# Biological Insights from Schizophrenia-associated Loci in Ancestral Populations

**DOI:** 10.1101/2024.08.27.24312631

**Authors:** Tim B. Bigdeli, Chris Chatzinakos, Jaroslav Bendl, Peter B. Barr, Sanan Venkatesh, Bryan R. Gorman, Tereza Clarence, Giulio Genovese, Conrad O. Iyegbe, Roseann E. Peterson, Sergios-Orestis Kolokotronis, David Burstein, Jacquelyn L. Meyers, Yuli Li, Nallakkandi Rajeevan, Frederick Sayward, Kei-Hoi Cheung, Project Among African-Americans to Explore Risks for Schizophrenia (PAARTNERS), Consortium on the Genomics of Schizophrenia (COGS), Genomic Psychiatry Cohort (GPC) Investigators, Lynn E. DeLisi, Thomas R. Kosten, Hongyu Zhao, Eric Achtyes, Peter Buckley, Dolores Malaspina, Douglas Lehrer, Mark H. Rapaport, David L. Braff, Michele T. Pato, Ayman H. Fanous, Carlos N. Pato, PsychAD Consortium, Cooperative Studies Program (CSP) #572, Million Veteran Program (MVP), Grant D. Huang, Sumitra Muralidhar, J. Michael Gaziano, Saiju Pyarajan, Kiran Girdhar, Donghoon Lee, Gabriel E. Hoffman, Mihaela Aslan, John F. Fullard, Georgios Voloudakis, Philip D. Harvey, Panos Roussos

## Abstract

Large-scale genome-wide association studies of schizophrenia have uncovered hundreds of associated loci but with extremely limited representation of African diaspora populations. We surveyed electronic health records of 200,000 individuals of African ancestry in the Million Veteran and All of Us Research Programs, and, coupled with genotype-level data from four case-control studies, realized a combined sample size of 13,012 affected and 54,266 unaffected persons. Three genome-wide significant signals — near *PLXNA4*, *PMAIP1*, and *TRPA1* — are the first to be independently identified in populations of predominantly African ancestry. Joint analyses of African, European, and East Asian ancestries across 86,981 cases and 303,771 controls, yielded 376 distinct autosomal loci, which were refined to 708 putatively causal variants via multi-ancestry fine-mapping. Utilizing single-cell functional genomic data from human brain tissue and two complementary approaches, transcriptome-wide association studies and enhancer-promoter contact mapping, we identified a consensus set of 94 genes across ancestries and pinpointed the specific cell types in which they act. We identified reproducible associations of schizophrenia polygenic risk scores with schizophrenia diagnoses and a range of other mental and physical health problems. Our study addresses a longstanding gap in the generalizability of research findings for schizophrenia across ancestral populations, underlining shared biological underpinnings of schizophrenia across global populations in the presence of broadly divergent risk allele frequencies.

## Supplementary Tables 9-20 for "Biological Insights from Schizophrenia-associated Loci in Ancestral Populations" (part 4 of 20)

### Sheet: Supplementary Table 10 (continued)
Supplementary Table 10. PIP for AFR+EUR+EAS credible set identified with SuSiE-R. For each SNP participating in a credible set detected in a given GWAS, its corresponding index, summary statistics, and PIP are displayed.
PGC-EUR	chr2:72930266:C:T	chr2:73144347:T:C	rs13403748	0.278	0.040603	0.0096	2.38e-05	2	0.00419205
PGC-EUR	chr2:72930266:C:T	chr2:73144348:G:A	rs13390460	0.278	0.040895	0.0096	2.05e-05	2	0.00482445
PGC-EUR	chr2:72930266:C:T	chr2:73145084:T:A	rs72841902	0.278	0.040499	0.0096	2.45e-05	2	0.00398875
PGC-EUR	chr2:72930266:C:T	chr2:73146216:G:A	rs1430344	0.278	0.040697	0.0096	2.27e-05	2	0.00438537
PGC-EUR	chr2:72930266:C:T	chr2:73147326:A:G	rs11126392	0.278	0.040499	0.0096	2.42e-05	2	0.00398875
PGC-EUR	chr2:72930266:C:T	chr2:73148595:T:C	rs2043096	0.2795	0.040697	0.0096	2.19e-05	2	0.00423256
PGC-EUR	chr2:72930266:C:T	chr2:73149043:A:G	rs7578991	0.278	0.040499	0.0096	2.43e-05	2	0.00398875
PGC-EUR	chr2:72930266:C:T	chr2:73149122:G:A	rs7605716	0.278	0.040499	0.0096	2.43e-05	2	0.00398875
PGC-EUR	chr2:72930266:C:T	chr2:73149712:G:A	rs62151795	0.278	0.040499	0.0096	2.42e-05	2	0.00398875
PGC-EUR	chr2:72930266:C:T	chr2:73150011:T:C	rs62151796	0.278	0.040499	0.0096	2.43e-05	2	0.00398875
PGC-EUR	chr2:72930266:C:T	chr2:73150921:A:G	rs3891890	0.278	0.040499	0.0096	2.46e-05	2	0.00398875
PGC-EUR	chr2:72930266:C:T	chr2:73151113:G:A	rs768851	0.3865	0.0425	0.0088	1.55e-06	2	0.0605559
PGC-EUR	chr2:72930266:C:T	chr2:73151394:G:A	rs28626211	0.278	0.040603	0.0096	2.3e-05	2	0.00419205
PGC-EUR	chr2:72930266:C:T	chr2:73151975:T:C	rs2421390	0.3865	0.0425	0.0088	1.52e-06	2	0.0605559
PGC-EUR	chr2:72930266:C:T	chr2:73152436:G:A	rs6546802	0.3865	0.042605	0.0088	1.45e-06	2	0.0644694
PGC-EUR	chr2:72930266:C:T	chr2:73153295:T:G	rs13417029	0.3865	0.042699	0.0088	1.36e-06	2	0.0681953
PGC-EUR	chr2:72930266:C:T	chr2:73153675:T:C	rs62151797	0.3865	0.042699	0.0088	1.38e-06	2	0.0681953
PGC-EUR	chr2:72930266:C:T	chr2:73154187:C:G	rs6546803	0.3865	0.042803	0.0088	1.3e-06	2	0.0725788
PGC-EUR	chr2:72930266:C:T	chr2:73155841:A:C	rs6754165	0.3865	0.042605	0.0088	1.45e-06	2	0.0644694
PGC-EUR	chr2:72930266:C:T	chr2:73157294:G:A	rs59979991	0.282	0.042302	0.0096	1e-05	2	0.00873164
PGC-EUR	chr2:72930266:C:T	chr2:73157504:T:C	rs60195712	0.2615	0.041802	0.0098	2.04e-05	2	0.00890764
PGC-EUR	chr2:72930266:C:T	chr2:73157983:T:A	rs10179063	0.282	0.042396	0.0096	9.35e-06	2	0.00915309
PGC-EUR	chr2:72930266:C:T	chr2:73158791:G:A	rs6546804	0.282	0.042396	0.0096	9.53e-06	2	0.00915309
PGC-EUR	chr2:72930266:C:T	chr2:73160100:A:G	rs6732160	0.3905	0.044297	0.0088	5.38e-07	2	0.165691
PGC-EUR	chr2:72930266:C:T	chr2:73160258:C:G	rs6760964	0.3905	0.044401	0.0088	5.16e-07	2	0.176686
PGC-EUR	chr2:72930266:C:T	chr2:73161025:C:T	rs58317144	0.2765	0.043001	0.0096	8.45e-06	2	0.0154326
PGC-EUR	chr2:72930266:C:T	chr2:73161968:C:T	rs62151835	0.2815	0.042605	0.0096	8.99e-06	2	0.0102611
PGC-EUR	chr2:73397716:C:T	chr2:73394898:T:C	rs11689392	0.2345	0.056602	0.0102	2.74e-08	1	0.00501236
PGC-EUR	chr2:73397716:C:T	chr2:73395535:C:T	rs56672945	0.225	0.060005	0.0103	5.78e-09	1	0.0156839
PGC-EUR	chr2:73397716:C:T	chr2:73396077:T:A	rs60844734	0.225	0.060196	0.0103	5.15e-09	1	0.0172018
PGC-EUR	chr2:73397716:C:T	chr2:73396754:T:C	rs6741067	0.2345	0.056697	0.0102	2.57e-08	1	0.00523803
PGC-EUR	chr2:73397716:C:T	chr2:73396801:C:T	rs56014217	0.223	0.058297	0.0103	1.73e-08	1	0.00714723
PGC-EUR	chr2:73397716:C:T	chr2:73397716:C:T	rs11679809	0.224	0.060504	0.0103	4.76e-09	1	0.0201976
PGC-EUR	chr2:73397716:C:T	chr2:73399916:C:T	rs10184268	0.2335	0.057905	0.0102	1.3e-08	1	0.00866561
PGC-EUR	chr2:73397716:C:T	chr2:73404084:G:A	rs11899740	0.223	0.060005	0.0103	6.52e-09	1	0.0148234
PGC-EUR	chr2:73397716:C:T	chr2:73404436:G:A	rs11899902	0.225	0.060005	0.0103	5.76e-09	1	0.0156839
PGC-EUR	chr2:73397716:C:T	chr2:73404651:T:C	rs13383871	0.224	0.060302	0.0103	5.19e-09	1	0.0171101
PGC-EUR	chr2:73397716:C:T	chr2:73406302:G:A	rs13428235	0.225	0.060005	0.0103	5.9e-09	1	0.0156839
PGC-EUR	chr2:73397716:C:T	chr2:73408020:G:A	rs7580825	0.2245	0.060005	0.0103	5.79e-09	1	0.0146715
PGC-EUR	chr2:73397716:C:T	chr2:73410391:A:G	rs10179134	0.224	0.0601	0.0103	5.57e-09	1	0.015518
PGC-EUR	chr2:73397716:C:T	chr2:73414157:C:T	rs6755217	0.224	0.058604	0.0103	1.36e-08	1	0.00813778
PGC-EUR	chr2:73397716:C:T	chr2:73414236:C:T	rs6755241	0.225	0.058795	0.0103	1.14e-08	1	0.00890246
PGC-EUR	chr2:73397716:C:T	chr2:73414725:T:C	rs7564890	0.225	0.058095	0.0103	1.69e-08	1	0.00641717
PGC-EUR	chr2:73397716:C:T	chr2:73417353:A:G	rs1918863	0.2335	0.0571	0.0102	1.96e-08	1	0.0059341
PGC-EUR	chr2:73397716:C:T	chr2:73420380:G:A	rs1534471	0.235	0.056602	0.0101	2.4e-08	1	0.00688688
PGC-EUR	chr2:73397716:C:T	chr2:73421683:G:T	rs6705489	0.2265	0.058095	0.0103	1.56e-08	1	0.00679654
PGC-EUR	chr2:73397716:C:T	chr2:73422800:G:A	rs1881245	0.2345	0.056697	0.0101	2.33e-08	1	0.00676211
PGC-EUR	chr2:73397716:C:T	chr2:73424839:C:T	rs3813227	0.237	0.054805	0.0101	5.73e-08	1	0.00317404
PGC-EUR	chr2:73397716:C:T	chr2:73425500:A:G	rs7598396	0.2275	0.056697	0.0102	3.17e-08	1	0.00491271
PGC-EUR	chr2:73397716:C:T	chr2:73426010:A:G	rs6753344	0.2275	0.056401	0.0102	3.58e-08	1	0.00428597
PGC-EUR	chr2:73397716:C:T	chr2:73426204:T:C	rs6740223	0.2365	0.054995	0.0101	5.54e-08	1	0.00346244
PGC-EUR	chr2:73397716:C:T	chr2:73427235:G:A	rs6707722	0.236	0.054805	0.0101	6.05e-08	1	0.00317404
PGC-EUR	chr2:73397716:C:T	chr2:73431203:C:T	rs10190219	0.2265	0.058095	0.0103	1.53e-08	1	0.00679654
PGC-EUR	chr2:73397716:C:T	chr2:73431558:A:G	rs2421550	0.2355	0.056496	0.0101	2.57e-08	1	0.00654916
PGC-EUR	chr2:73397716:C:T	chr2:73437587:G:A	rs6546835	0.236	0.055101	0.0101	5.25e-08	1	0.00363523
PGC-EUR	chr2:73397716:C:T	chr2:73438528:G:A	rs2901438	0.236	0.054995	0.0101	5.45e-08	1	0.00346244
PGC-EUR	chr2:73397716:C:T	chr2:73439274:C:T	rs7584575	0.2355	0.054995	0.0101	5.75e-08	1	0.00325736
PGC-EUR	chr2:73397716:C:T	chr2:73445995:C:T	rs10175180	0.2365	0.054995	0.0101	5.45e-08	1	0.00346244
PGC-EUR	chr2:73397716:C:T	chr2:73446670:C:T	rs10496191	0.2365	0.055101	0.0101	5.14e-08	1	0.00363523
PGC-EUR	chr2:73397716:C:T	chr2:73450706:A:G	rs6546836	0.236	0.055301	0.0101	4.86e-08	1	0.004027
PGC-EUR	chr2:73397716:C:T	chr2:73452153:A:G	rs6546838	0.2375	0.055301	0.0101	4.37e-08	1	0.00424105
PGC-EUR	chr2:73397716:C:T	chr2:73452863:T:A	rs6724782	0.2385	0.054699	0.0101	5.86e-08	1	0.00321439
PGC-EUR	chr2:73397716:C:T	chr2:73453381:G:C	rs6546839	0.238	0.054498	0.0101	6.48e-08	1	0.00293297
PGC-EUR	chr2:73397716:C:T	chr2:73454512:A:G	rs7594511	0.229	0.056105	0.0102	4.07e-08	1	0.00398467
PGC-EUR	chr2:73397716:C:T	chr2:73461257:A:G	rs62151646	0.228	0.056295	0.0102	3.86e-08	1	0.00408248
PGC-EUR	chr2:73397716:C:T	chr2:73466916:A:G	rs9807961	0.2355	0.0549	0.0101	5.91e-08	1	0.00311906
PGC-EUR	chr2:73397716:C:T	chr2:73470717:C:T	rs10186501	0.2375	0.054995	0.0101	5.2e-08	1	0.00368182
PGC-EUR	chr2:73397716:C:T	chr2:73471391:C:A	rs10189574	0.2385	0.054699	0.0101	5.9e-08	1	0.00321439
PGC-EUR	chr2:73397716:C:T	chr2:73473004:A:C	rs62151652	0.228	0.055703	0.0102	5.4e-08	1	0.00311843
PGC-EUR	chr2:73397716:C:T	chr2:73475217:A:G	rs2140195	0.2355	0.054995	0.0101	5.92e-08	1	0.00325736
PGC-EUR	chr2:73397716:C:T	chr2:73485902:A:G	rs10195357	0.234	0.055502	0.0102	5.02e-08	1	0.00332408
PGC-EUR	chr2:73397716:C:T	chr2:73485945:G:A	rs13392872	0.226	0.0562	0.0103	4.87e-08	1	0.00312929
PGC-EUR	chr2:73397716:C:T	chr2:73486614:T:G	rs10187416	0.2355	0.055301	0.0101	5e-08	1	0.00379438
PGC-EUR	chr2:73397716:C:T	chr2:73486970:G:A	rs10207264	0.2355	0.055196	0.0101	5.15e-08	1	0.00366613
PGC-EUR	chr2:73397716:C:T	chr2:73490440:G:T	rs2056486	0.236	0.055502	0.0101	4.35e-08	1	0.00437564
PGC-EUR	chr2:73397716:C:T	chr2:73490529:A:G	rs10193972	0.236	0.055502	0.0101	4.28e-08	1	0.00437564
PGC-EUR	chr2:73397716:C:T	chr2:73492748:A:C	rs13421462	0.229	0.056898	0.0102	2.67e-08	1	0.00582995
PGC-EUR	chr2:73397716:C:T	chr2:73493131:C:A	rs13398956	0.2275	0.056496	0.0103	3.62e-08	1	0.00353196
PGC-EUR	chr2:73397716:C:T	chr2:73493317:A:G	rs11901272	0.2365	0.054995	0.0101	5.53e-08	1	0.00346244
PGC-EUR	chr2:73397716:C:T	chr2:73494123:A:C	rs73947808	0.227	0.056401	0.0103	3.75e-08	1	0.00365084
PGC-EUR	chr2:73397716:C:T	chr2:73494640:C:T	rs56154726	0.229	0.056898	0.0102	2.69e-08	1	0.00582995
PGC-EUR	chr2:73397716:C:T	chr2:73496058:A:T	rs11674602	0.229	0.056803	0.0102	2.76e-08	1	0.00591404
PGC-EUR	chr2:73397716:C:T	chr2:73496832:A:G	rs13384952	0.228	0.056697	0.0102	3.15e-08	1	0.00523491
PGC-EUR	chr2:73397716:C:T	chr2:73497548:T:C	rs7572722	0.2285	0.056602	0.0102	3.19e-08	1	0.00508024
PGC-EUR	chr2:73397716:C:T	chr2:73499478:A:G	rs58603761	0.2365	0.055196	0.0101	5.1e-08	1	0.00379782
PGC-EUR	chr2:73397716:C:T	chr2:73499535:G:A	rs1403284	0.226	0.0562	0.0103	4.62e-08	1	0.00309175
PGC-EUR	chr2:73397716:C:T	chr2:73504969:G:C	rs7588169	0.2365	0.055502	0.0101	4.37e-08	1	0.00437564
PGC-EUR	chr2:73397716:C:T	chr2:73505944:A:G	rs13400985	0.228	0.056496	0.0103	3.68e-08	1	0.00348374
PGC-EUR	chr2:73397716:C:T	chr2:73506186:C:T	rs9753079	0.2365	0.055597	0.0101	4.12e-08	1	0.00463869
PGC-EUR	chr2:73397716:C:T	chr2:73506740:C:T	rs11693586	0.226	0.057004	0.0103	3.12e-08	1	0.00525295
PGC-EUR	chr2:73397716:C:T	chr2:73506748:C:T	rs11693588	0.227	0.056697	0.0103	3.27e-08	1	0.00456378
PGC-EUR	chr2:73397716:C:T	chr2:73507003:A:T	rs13385564	0.227	0.057301	0.0103	2.51e-08	1	0.00602418
PGC-EUR	chr2:73397716:C:T	chr2:73507006:G:A	rs13411311	0.227	0.057301	0.0103	2.5e-08	1	0.00602418
PGC-EUR	chr2:73397716:C:T	chr2:73510077:A:T	rs6708766	0.229	0.056697	0.0102	2.95e-08	1	0.00525624
PGC-EUR	chr2:73397716:C:T	chr2:73516855:A:G	rs9309473	0.229	0.056496	0.0102	3.33e-08	1	0.00416538
PGC-EUR	chr2:73397716:C:T	chr2:73519516:T:C	rs6711033	0.236	0.0549	0.0101	6.12e-08	1	0.00297368
PGC-EUR	chr2:73397716:C:T	chr2:73519796:C:T	rs11884776	0.226	0.0571	0.0103	2.87e-08	1	0.00515088
PGC-EUR	chr2:73397716:C:T	chr2:73520805:G:A	rs10170849	0.2345	0.055999	0.0102	3.6e-08	1	0.00480098
PGC-EUR	chr2:73397716:C:T	chr2:73521853:G:A	rs13392691	0.225	0.056697	0.0103	3.58e-08	1	0.00422524
PGC-EUR	chr2:73397716:C:T	chr2:73521927:T:G	rs6719753	0.237	0.055597	0.0101	3.96e-08	1	0.00500601
PGC-EUR	chr2:73397716:C:T	chr2:73524839:G:A	rs7567585	0.2375	0.055502	0.0101	4.2e-08	1	0.00412484
PGC-EUR	chr2:73397716:C:T	chr2:73525241:G:A	rs10469966	0.25	0.0571	0.0102	2.28e-08	1	0.00434019
PGC-EUR	chr2:73397716:C:T	chr2:73526060:C:T	rs13409668	0.233	0.055502	0.0102	5.05e-08	1	0.00362898
PGC-EUR	chr2:73397716:C:T	chr2:73529690:G:T	rs7566385	0.235	0.055798	0.0102	4.06e-08	1	0.00437607
PGC-EUR	chr2:73397716:C:T	chr2:73534319:C:G	rs10199224	0.226	0.057301	0.0103	2.52e-08	1	0.00626673
PGC-EUR	chr2:73397716:C:T	chr2:73534754:G:A	rs3738848	0.236	0.055703	0.0101	3.95e-08	1	0.0053977
PGC-EUR	chr2:73397716:C:T	chr2:73535109:A:G	rs10178678	0.227	0.056602	0.0103	3.52e-08	1	0.00409802
PGC-EUR	chr2:73397716:C:T	chr2:73539327:A:T	rs6704782	0.229	0.057301	0.0102	2.17e-08	1	0.00746019
PGC-EUR	chr2:73397716:C:T	chr2:73541105:T:G	rs78492200	0.2385	0.055301	0.0101	4.26e-08	1	0.00398118
PGC-EUR	chr2:73397716:C:T	chr2:73546376:G:A	rs10496193	0.236	0.054805	0.0101	6.46e-08	1	0.00321701
PGC-EUR	chr2:73397716:C:T	chr2:73546564:A:G	rs11689588	0.228	0.055904	0.0102	5e-08	1	0.00318096
PGC-EUR	chr2:73397716:C:T	chr2:73553786:A:G	rs6740766	0.2305	0.056697	0.0102	2.72e-08	1	0.00526333
PGC-EUR	chr2:73397716:C:T	chr2:73555073:A:G	rs13431267	0.231	0.056496	0.0102	3.14e-08	1	0.00510542
PGC-EUR	chr2:73397716:C:T	chr2:73556783:G:A	rs11686019	0.2395	0.055502	0.0101	3.75e-08	1	0.00466719
PGC-EUR	chr2:73397716:C:T	chr2:73557919:G:C	rs10207220	0.229	0.057195	0.0102	2.17e-08	1	0.00715525
PGC-EUR	chr2:73397716:C:T	chr2:73558231:A:G	rs6546847	0.2385	0.055597	0.0101	3.62e-08	1	0.00487873
PGC-EUR	chr2:73397716:C:T	chr2:73560107:G:C	rs10169213	0.23	0.056602	0.0102	2.9e-08	1	0.00510731
PGC-EUR	chr2:73397716:C:T	chr2:73560899:G:A	rs7604682	0.2375	0.054995	0.0101	5.35e-08	1	0.00402501
PGC-EUR	chr2:73397716:C:T	chr2:73560999:A:G	rs7580750	0.2385	0.055597	0.0101	3.52e-08	1	0.00487873
PGC-EUR	chr2:73397716:C:T	chr2:73562931:A:G	rs6735946	0.231	0.056602	0.0102	2.82e-08	1	0.00503647
PGC-EUR	chr2:73397716:C:T	chr2:73563241:T:C	rs17009149	0.2305	0.056602	0.0102	2.89e-08	1	0.00510731
PGC-EUR	chr2:73397716:C:T	chr2:73567277:A:G	rs10198549	0.2305	0.056496	0.0102	3.01e-08	1	0.00479542
PGC-EUR	chr2:73397716:C:T	chr2:73568835:A:C	rs9653557	0.229	0.057195	0.0102	2.18e-08	1	0.00706572
PGC-EUR	chr2:73397716:C:T	chr2:73569046:G:T	rs10181563	0.228	0.056803	0.0102	2.95e-08	1	0.00670136
PGC-EUR	chr2:73397716:C:T	chr2:73569796:A:G	rs11126403	0.2385	0.055502	0.0101	3.83e-08	1	0.00509868
PGC-EUR	chr2:73397716:C:T	chr2:73569797:T:A	rs11126404	0.2385	0.055502	0.0101	3.84e-08	1	0.00509868
PGC-EUR	chr2:73397716:C:T	chr2:73570380:C:A	rs10185080	0.228	0.056803	0.0102	2.93e-08	1	0.00670136
PGC-EUR	chr2:73397716:C:T	chr2:73570496:T:A	rs10197755	0.228	0.056803	0.0102	2.92e-08	1	0.00660681
PGC-EUR	chr2:73397716:C:T	chr2:73570869:T:G	rs7583255	0.23	0.056602	0.0102	2.93e-08	1	0.00503647
PGC-EUR	chr2:73397716:C:T	chr2:73571096:A:G	rs7598419	0.228	0.056898	0.0102	2.8e-08	1	0.00622368
PGC-EUR	chr2:73397716:C:T	chr2:73571349:T:C	rs7586463	0.229	0.057195	0.0102	2.19e-08	1	0.00715525
PGC-EUR	chr2:73397716:C:T	chr2:73577581:A:G	rs1114380	0.2295	0.057799	0.0102	1.56e-08	1	0.0095287
PGC-EUR	chr2:73397716:C:T	chr2:73578045:A:G	rs6756885	0.231	0.057195	0.0102	1.94e-08	1	0.00657425
PGC-EUR	chr2:73397716:C:T	chr2:73579287:C:T	rs10197409	0.238	0.055101	0.0101	4.93e-08	1	0.00422965
PGC-EUR	chr2:73397716:C:T	chr2:73579505:T:C	rs7424690	0.2295	0.058095	0.0102	1.26e-08	1	0.0111405
PGC-EUR	chr2:73397716:C:T	chr2:73581646:T:G	rs10169714	0.231	0.057502	0.0102	1.72e-08	1	0.00767444
PGC-EUR	chr2:73397716:C:T	chr2:73582847:C:T	rs6745368	0.229	0.057396	0.0102	2.01e-08	1	0.00798128
PGC-EUR	chr2:73397716:C:T	chr2:73583782:T:G	rs7558944	0.231	0.057396	0.0102	1.84e-08	1	0.00740431
PGC-EUR	chr2:73397716:C:T	chr2:73583854:C:G	rs13432605	0.2295	0.058	0.0102	1.38e-08	1	0.0106438
PGC-EUR	chr2:73397716:C:T	chr2:73584753:T:C	rs9750915	0.2295	0.057703	0.0102	1.6e-08	1	0.00923461
PGC-EUR	chr2:73397716:C:T	chr2:73585496:A:C	rs62149781	0.228	0.057597	0.0102	1.79e-08	1	0.00976215
PGC-EUR	chr2:73397716:C:T	chr2:73585861:C:T	rs10170786	0.236	0.055798	0.0101	3.64e-08	1	0.00650065
PGC-EUR	chr2:73397716:C:T	chr2:73586305:C:T	rs10173534	0.229	0.057396	0.0102	2e-08	1	0.00798128
PGC-EUR	chr2:73397716:C:T	chr2:73586818:A:G	rs7582606	0.2295	0.058	0.0102	1.35e-08	1	0.0106438
PGC-EUR	chr2:73397716:C:T	chr2:73588201:G:A	rs11903916	0.237	0.054604	0.0101	6.7e-08	1	0.00340924
PGC-EUR	chr2:73397716:C:T	chr2:73589828:G:A	rs2421555	0.2385	0.055396	0.0101	4.13e-08	1	0.00485212
PGC-EUR	chr2:73397716:C:T	chr2:73590111:G:A	rs7603647	0.228	0.057502	0.0102	1.9e-08	1	0.00932933
PGC-EUR	chr2:73397716:C:T	chr2:73591580:C:T	rs7607892	0.226	0.056697	0.0103	3.2e-08	1	0.00463301
PGC-EUR	chr2:73397716:C:T	chr2:73591809:G:A	rs13391552	0.227	0.057502	0.0103	2.09e-08	1	0.00664178
PGC-EUR	chr2:73397716:C:T	chr2:73592981:G:C	rs6710438	0.2285	0.056803	0.0102	2.85e-08	1	0.0055871
PGC-EUR	chr2:73397716:C:T	chr2:73597246:T:A	rs11893881	0.2285	0.0571	0.0102	2.42e-08	1	0.00644164
PGC-EUR	chr2:73397716:C:T	chr2:73602245:C:T	rs1052162	0.2355	0.055798	0.0101	3.58e-08	1	0.00542598
PGC-EUR	chr2:73397716:C:T	chr2:73602551:C:T	rs7576245	0.2355	0.055999	0.0101	3.19e-08	1	0.00596439
PGC-EUR	chr2:73397716:C:T	chr2:73603910:A:G	rs6546849	0.2375	0.056105	0.0101	2.85e-08	1	0.00619959
PGC-EUR	chr2:73397716:C:T	chr2:73604020:A:T	rs6546850	0.2375	0.056105	0.0101	2.95e-08	1	0.0058199
PGC-EUR	chr2:73397716:C:T	chr2:73605659:C:T	rs7587577	0.227	0.057799	0.0103	1.8e-08	1	0.00760429
PGC-EUR	chr2:73397716:C:T	chr2:73606156:C:T	rs6546851	0.235	0.056105	0.0102	3.3e-08	1	0.00536685
PGC-EUR	chr2:73397716:C:T	chr2:73606304:G:A	rs6546852	0.2375	0.055999	0.0101	3.1e-08	1	0.00553671
PGC-EUR	chr2:73397716:C:T	chr2:73606612:G:A	rs6546853	0.2375	0.056105	0.0101	2.85e-08	1	0.0058199
PGC-EUR	chr2:73397716:C:T	chr2:73606907:A:G	rs6546854	0.2295	0.057703	0.0102	1.61e-08	1	0.00791674
PGC-EUR	chr2:73397716:C:T	chr2:73610624:T:C	rs6546856	0.247	0.0587	0.01	5.26e-09	1	0.0220313
PGC-EUR	chr2:73397716:C:T	chr2:73610828:A:G	rs6546857	0.2375	0.060398	0.0102	2.74e-09	1	0.0232421
PGC-EUR	chr2:73397716:C:T	chr2:73611486:G:A	rs6546858	0.2375	0.056496	0.0101	2.43e-08	1	0.007093
PGC-EUR	chr2:73397716:C:T	chr2:73612928:G:A	rs6745480	0.2375	0.056496	0.0101	2.33e-08	1	0.007093
PGC-EUR	chr2:73397716:C:T	chr2:73613871:G:T	rs2421577	0.2345	0.056496	0.0102	2.82e-08	1	0.00652432
PGC-EUR	chr2:73397716:C:T	chr2:73614928:C:A	rs6546859	0.2375	0.056401	0.0101	2.61e-08	1	0.00677998
PGC-EUR	chr2:73397716:C:T	chr2:73615762:T:C	rs7566364	0.2375	0.055798	0.0101	3.58e-08	1	0.00510254
PGC-EUR	chr2:73397716:C:T	chr2:73617122:G:A	rs6546860	0.2375	0.0562	0.0101	2.81e-08	1	0.00616444
PGC-EUR	chr2:73397716:C:T	chr2:73617691:G:A	rs13427832	0.2355	0.056898	0.0101	2.04e-08	1	0.00927377
PGC-EUR	chr2:73397716:C:T	chr2:73618265:C:G	rs10209517	0.2375	0.057502	0.0101	1.32e-08	1	0.0132606
PGC-EUR	chr2:73397716:C:T	chr2:73618873:C:T	rs7596773	0.2275	0.058403	0.0103	1.22e-08	1	0.008544
PGC-EUR	chr2:73397716:C:T	chr2:73619622:A:G	rs6723247	0.239	0.055396	0.0101	4.09e-08	1	0.00449865
PGC-EUR	chr2:73397716:C:T	chr2:73619640:A:G	rs13409366	0.23	0.057905	0.0102	1.49e-08	1	0.00941147
PGC-EUR	chr2:73397716:C:T	chr2:73620103:A:G	rs6726694	0.239	0.055798	0.0101	3.32e-08	1	0.00574335
PGC-EUR	chr2:73397716:C:T	chr2:73631838:T:C	rs10201159	0.221	0.055196	0.0104	9.73e-08	1	0.00306998
PGC-EUR	chr2:73397716:C:T	chr2:73644538:C:T	rs13384756	0.22	0.055101	0.0104	1.11e-07	1	0.00315047
PGC-EUR	chr2:73397716:C:T	chr2:73646375:C:T	rs60762909	0.218	0.055502	0.0104	9.78e-08	1	0.00411418
PGC-EUR	chr2:79206616:C:G	chr2:79199729:A:T	rs6721531	0.3375	-0.0517	0.0091	1.47e-08	1	0.237524
PGC-EUR	chr2:79206616:C:G	chr2:79204791:T:C	rs2049271	0.3385	-0.051197	0.0091	1.87e-08	1	0.180393
PGC-EUR	chr2:79206616:C:G	chr2:79206501:C:T	rs13407231	0.338	-0.051501	0.0091	1.6e-08	1	0.223171
PGC-EUR	chr2:79206616:C:G	chr2:79206616:C:G	rs17016552	0.3425	-0.0517	0.0091	1.2e-08	1	0.273203
PGC-EUR	chr2:79206616:C:G	chr2:79213696:G:A	rs12713980	0.3445	-0.048203	0.0091	1.24e-07	1	0.0437442
PGC-EUR	chr2:104366481:C:G	chr2:104353789:G:A	rs950394	0.1835	0.053401	0.0111	1.61e-06	1	0.0398034
PGC-EUR	chr2:104366481:C:G	chr2:104358226:C:G	rs6713653	0.184	0.053496	0.0111	1.43e-06	1	0.0413476
PGC-EUR	chr2:104366481:C:G	chr2:104359643:A:C	rs7585377	0.19	0.050904	0.011	3.33e-06	1	0.0177322
PGC-EUR	chr2:104366481:C:G	chr2:104359740:G:A	rs4535062	0.19	0.050999	0.011	3.27e-06	1	0.0184358
PGC-EUR	chr2:104366481:C:G	chr2:104360906:A:G	rs60453195	0.1645	0.055301	0.0116	1.91e-06	1	0.0299987
PGC-EUR	chr2:104366481:C:G	chr2:104364220:T:C	rs62152281	0.186	0.052599	0.011	1.91e-06	1	0.0347194
PGC-EUR	chr2:104366481:C:G	chr2:104364236:A:C	rs77071600	0.184	0.053095	0.0111	1.69e-06	1	0.0350771
PGC-EUR	chr2:104366481:C:G	chr2:104365522:A:G	rs17029753	0.183	0.054097	0.0111	1.1e-06	1	0.0533367
PGC-EUR	chr2:104366481:C:G	chr2:104365660:G:A	rs17029754	0.183	0.053897	0.0111	1.22e-06	1	0.0490677
PGC-EUR	chr2:104366481:C:G	chr2:104365851:T:G	rs60641243	0.1835	0.054002	0.0111	1.19e-06	1	0.0512621
PGC-EUR	chr2:104366481:C:G	chr2:104365999:A:G	rs11904241	0.185	0.052599	0.0111	2.03e-06	1	0.0288076
PGC-EUR	chr2:104366481:C:G	chr2:104366097:A:T	rs11904289	0.185	0.052599	0.0111	2.02e-06	1	0.0288076
PGC-EUR	chr2:104366481:C:G	chr2:104366481:C:G	rs17029760	0.183	0.054097	0.0111	1.11e-06	1	0.0533367
PGC-EUR	chr2:104366481:C:G	chr2:104366869:G:C	rs7570787	0.1825	0.054097	0.0111	1.2e-06	1	0.0524733
PGC-EUR	chr2:104366481:C:G	chr2:104366872:A:G	rs7558724	0.1825	0.054203	0.0111	1.17e-06	1	0.0548516
PGC-EUR	chr2:104366481:C:G	chr2:104367098:C:G	rs7598321	0.183	0.054097	0.0111	1.09e-06	1	0.0533367
PGC-EUR	chr2:104366481:C:G	chr2:104367486:G:C	rs6720912	0.183	0.054298	0.0111	1.03e-06	1	0.0580232
PGC-EUR	chr2:104366481:C:G	chr2:104367819:C:A	rs6732355	0.183	0.054498	0.0111	9.54e-07	1	0.0631186
PGC-EUR	chr2:104366481:C:G	chr2:104367929:C:T	rs62152284	0.183	0.054298	0.0111	1.04e-06	1	0.0580232
PGC-EUR	chr2:104366481:C:G	chr2:104373578:G:C	rs17029774	0.1895	0.049705	0.011	6.15e-06	1	0.0112824
PGC-EUR	chr2:104366481:C:G	chr2:104373769:G:A	rs56230702	0.1895	0.0498	0.011	5.79e-06	1	0.0116945
PGC-EUR	chr2:104366481:C:G	chr2:104373921:A:T	rs12465971	0.189	0.0498	0.011	5.87e-06	1	0.0116945
PGC-EUR	chr2:104366481:C:G	chr2:104381969:A:G	rs12615991	0.1515	0.055396	0.012	4.04e-06	1	0.0148138
PGC-EUR	chr2:104366481:C:G	chr2:104382106:C:G	rs13387354	0.1905	0.049905	0.011	5.99e-06	1	0.0115021
PGC-EUR	chr2:104366481:C:G	chr2:104388170:C:T	rs4851036	0.1515	0.055101	0.012	4.47e-06	1	0.0133622
PGC-EUR	chr2:104366481:C:G	chr2:104388723:C:T	rs12614183	0.173	0.050199	0.0114	1.03e-05	1	0.00674122
PGC-EUR	chr2:104366481:C:G	chr2:104388798:G:A	rs12620321	0.1515	0.055101	0.012	4.37e-06	1	0.0133622
PGC-EUR	chr2:104366481:C:G	chr2:104389309:T:C	rs112338729	0.1515	0.055101	0.012	4.36e-06	1	0.0133622
PGC-EUR	chr2:104366481:C:G	chr2:104392257:A:G	rs12620263	0.173	0.049905	0.0114	1.15e-05	1	0.00612156
PGC-EUR	chr2:104366481:C:G	chr2:104395507:A:G	rs11902939	0.1745	0.0494	0.0113	1.34e-05	1	0.00592934
PGC-EUR	chr2:104366481:C:G	chr2:104396206:C:T	rs908916	0.1515	0.054604	0.012	5.27e-06	1	0.0111352
PGC-EUR	chr2:104366481:C:G	chr2:104396397:T:G	rs4464293	0.173	0.0498	0.0114	1.21e-05	1	0.00583882
PGC-EUR	chr2:104366481:C:G	chr2:104397047:A:G	rs939237	0.1735	0.049999	0.0114	1.11e-05	1	0.00626017
PGC-EUR	chr2:104366481:C:G	chr2:104400544:G:A	rs112517735	0.151	0.053802	0.012	8.03e-06	1	0.00848395
PGC-EUR	chr2:144383974:A:C	chr2:144382160:C:T	rs35339313	0.3585	0.059103	0.009	5.94e-11	1	0.320813
PGC-EUR	chr2:144383974:A:C	chr2:144383974:A:C	rs12991836	0.3635	0.060504	0.009	1.62e-11	1	0.684026
PGC-EUR	chr2:144383974:A:C	chr2:144378986:T:C	rs35359264	0.1065	-0.088496	0.0145	9.33e-10	2	0.0294754
PGC-EUR	chr2:144383974:A:C	chr2:144379785:G:C	rs78719985	0.1065	-0.090197	0.0145	4.56e-10	2	0.04345
PGC-EUR	chr2:144383974:A:C	chr2:144395491:C:T	rs35783446	0.1415	-0.080197	0.0126	1.89e-10	2	0.0471109
PGC-EUR	chr2:144383974:A:C	chr2:144395509:T:C	rs35015447	0.142	-0.080704	0.0126	1.43e-10	2	0.0550491
PGC-EUR	chr2:144383974:A:C	chr2:144400291:A:G	rs35213774	0.134	-0.085196	0.0129	3.52e-11	2	0.113484
PGC-EUR	chr2:144383974:A:C	chr2:144401538:T:G	rs68066623	0.134	-0.085297	0.0129	3.34e-11	2	0.11756
PGC-EUR	chr2:144383974:A:C	chr2:144404335:A:G	rs13009259	0.1455	-0.080003	0.0125	1.47e-10	2	0.0534756
PGC-EUR	chr2:144383974:A:C	chr2:144426284:T:C	rs13016542	0.13	-0.088304	0.0129	8.28e-12	2	0.511812
PGC-EUR	chr2:144383974:A:C	chr2:144438629:T:G	rs17738837	0.1465	-0.077803	0.0123	2.47e-10	2	0.0416977
PGC-EUR	chr2:144383974:A:C	chr2:144444808:A:C	rs13013418	0.1555	-0.074996	0.012	4.43e-10	2	0.035294
PGC-EUR	chr2:145667963:A:G	chr2:145662421:T:A	rs68002929	0.176	0.068097	0.0114	2.23e-09	1	0.0616731
PGC-EUR	chr2:145667963:A:G	chr2:145662536:C:A	rs67082009	0.176	0.068097	0.0114	2.18e-09	1	0.0570894
PGC-EUR	chr2:145667963:A:G	chr2:145663988:C:G	rs72857408	0.173	0.067701	0.0115	3.43e-09	1	0.0377344
PGC-EUR	chr2:145667963:A:G	chr2:145664018:A:T	rs72857410	0.173	0.067904	0.0115	3.17e-09	1	0.0413492
PGC-EUR	chr2:145667963:A:G	chr2:145665453:G:A	rs2890780	0.176	0.068097	0.0114	2.01e-09	1	0.0573827
PGC-EUR	chr2:145667963:A:G	chr2:145667963:A:G	rs16825349	0.181	0.0689	0.0112	7.72e-10	1	0.148077
PGC-EUR	chr2:145667963:A:G	chr2:145669228:A:G	rs11683083	0.176	0.068097	0.0113	1.9e-09	1	0.0749694
PGC-EUR	chr2:145667963:A:G	chr2:145670463:A:T	rs2381759	0.176	0.068097	0.0113	1.84e-09	1	0.0749694
PGC-EUR	chr2:145667963:A:G	chr2:145670609:T:C	rs72857419	0.1735	0.067401	0.0114	3.77e-09	1	0.0384689
PGC-EUR	chr2:145667963:A:G	chr2:145673448:T:C	rs72857421	0.176	0.068397	0.0114	1.86e-09	1	0.0633231
PGC-EUR	chr2:145667963:A:G	chr2:145673681:C:A	rs72857423	0.177	0.068001	0.0114	2.21e-09	1	0.0501273
PGC-EUR	chr2:145667963:A:G	chr2:145673899:C:A	rs72857425	0.176	0.068504	0.0114	1.76e-09	1	0.0681169
PGC-EUR	chr2:145667963:A:G	chr2:145673990:G:T	rs72857426	0.1735	0.068504	0.0115	2.27e-09	1	0.0496015
PGC-EUR	chr2:145667963:A:G	chr2:145677426:A:G	rs16825356	0.1735	0.0683	0.0115	3.02e-09	1	0.0442343
PGC-EUR	chr2:145667963:A:G	chr2:145677776:G:A	rs72857431	0.1735	0.068204	0.0115	3.13e-09	1	0.0431872
PGC-EUR	chr2:145667963:A:G	chr2:145680858:A:G	rs72857434	0.1735	0.0689	0.0116	2.45e-09	1	0.0443569
PGC-EUR	chr2:145667963:A:G	chr2:145682377:G:A	rs6430095	0.177	0.068804	0.0115	2.01e-09	1	0.0459649
PGC-EUR	chr2:145667963:A:G	chr2:145683104:A:G	rs2381760	0.1735	0.0689	0.0116	2.54e-09	1	0.0443569
PGC-EUR	chr2:156000368:A:G	chr2:155979281:G:T	rs1881046	0.335	-0.050703	0.0092	3.39e-08	1	0.0524628
PGC-EUR	chr2:156000368:A:G	chr2:155981422:T:C	rs2103263	0.336	-0.050303	0.0092	4.13e-08	1	0.0429781
PGC-EUR	chr2:156000368:A:G	chr2:155983181:G:A	rs16839870	0.335	-0.050199	0.0092	4.35e-08	1	0.0408571
PGC-EUR	chr2:156000368:A:G	chr2:155985687:T:C	rs1527754	0.335	-0.049999	0.0091	4.67e-08	1	0.0479501
PGC-EUR	chr2:156000368:A:G	chr2:155988248:T:A	rs13017997	0.335	-0.050199	0.0091	4e-08	1	0.0530957
PGC-EUR	chr2:156000368:A:G	chr2:155988494:A:T	rs35377330	0.3345	-0.050199	0.0092	4.08e-08	1	0.0407053
PGC-EUR	chr2:156000368:A:G	chr2:155989368:C:T	rs4441417	0.335	-0.050303	0.0091	3.9e-08	1	0.0560254
PGC-EUR	chr2:156000368:A:G	chr2:155990136:A:G	rs2882617	0.335	-0.050303	0.0091	3.84e-08	1	0.0560254
PGC-EUR	chr2:156000368:A:G	chr2:155990440:T:C	rs2351288	0.335	-0.050303	0.0091	3.91e-08	1	0.0560254
PGC-EUR	chr2:156000368:A:G	chr2:155992081:A:G	rs4664189	0.335	-0.050199	0.0091	4.13e-08	1	0.0530957
PGC-EUR	chr2:156000368:A:G	chr2:155992357:G:C	rs4664190	0.335	-0.050104	0.0091	4.17e-08	1	0.0505747
PGC-EUR	chr2:156000368:A:G	chr2:155993078:A:G	rs62177202	0.335	-0.050104	0.0091	4.4e-08	1	0.0505747
PGC-EUR	chr2:156000368:A:G	chr2:155993783:A:G	rs1918534	0.335	-0.050104	0.0091	4.41e-08	1	0.0505747
PGC-EUR	chr2:156000368:A:G	chr2:155994001:C:A	rs1918535	0.335	-0.049999	0.0091	4.57e-08	1	0.0479501
PGC-EUR	chr2:156000368:A:G	chr2:155995143:T:C	rs13029523	0.335	-0.049904	0.0091	4.88e-08	1	0.045358
PGC-EUR	chr2:156000368:A:G	chr2:155996237:T:C	rs4664191	0.335	-0.049799	0.0091	4.91e-08	1	0.043384
PGC-EUR	chr2:156000368:A:G	chr2:155996656:A:C	rs13032386	0.335	-0.049904	0.0091	4.88e-08	1	0.0457132
PGC-EUR	chr2:156000368:A:G	chr2:155996668:G:C	rs13005401	0.3345	-0.049999	0.0091	4.43e-08	1	0.0479501
PGC-EUR	chr2:156000368:A:G	chr2:155999716:C:G	rs13027978	0.335	-0.0494	0.0091	6.26e-08	1	0.0357473
PGC-EUR	chr2:156000368:A:G	chr2:155999745:G:A	rs13026547	0.335	-0.049504	0.0091	6.08e-08	1	0.0375672
PGC-EUR	chr2:156000368:A:G	chr2:156000368:A:G	rs6436115	0.335	-0.049504	0.0091	5.94e-08	1	0.0375672
PGC-EUR	chr2:156000368:A:G	chr2:156000477:C:T	rs6436116	0.335	-0.049504	0.0091	6.05e-08	1	0.0375672
PGC-EUR	chr2:156000368:A:G	chr2:156000899:G:A	rs35052481	0.335	-0.049504	0.0091	6.1e-08	1	0.0375672
PGC-EUR	chr2:156000368:A:G	chr2:156002004:T:C	rs13023954	0.335	-0.0488	0.0091	9.04e-08	1	0.027172
PGC-EUR	chr2:161946483:G:T	chr2:161942071:A:G	rs6717424	0.413	0.046599	0.0088	1.19e-07	1	0.0183859
PGC-EUR	chr2:161946483:G:T	chr2:161945674:T:A	rs11693702	0.443	0.048403	0.0087	2.79e-08	1	0.0750868
PGC-EUR	chr2:161946483:G:T	chr2:161946483:G:T	rs12474587	0.425	0.048203	0.0087	3.6e-08	1	0.0663756
PGC-EUR	chr2:161946483:G:T	chr2:161948509:T:A	rs62189668	0.413	0.046599	0.0088	1.04e-07	1	0.0183859
PGC-EUR	chr2:161946483:G:T	chr2:161949898:G:A	rs7604885	0.443	0.048497	0.0087	2.48e-08	1	0.0795814
PGC-EUR	chr2:161946483:G:T	chr2:161953649:T:G	rs7580486	0.443	0.048403	0.0087	2.51e-08	1	0.0750868
PGC-EUR	chr2:161946483:G:T	chr2:161954676:A:G	rs4637136	0.413	0.0464	0.0087	1.1e-07	1	0.0223464
PGC-EUR	chr2:161946483:G:T	chr2:161959657:G:A	rs13011013	0.4125	0.0464	0.0087	1.08e-07	1	0.0223464
PGC-EUR	chr2:161946483:G:T	chr2:161960218:T:G	rs12472555	0.443	0.048298	0.0087	2.51e-08	1	0.0703752
PGC-EUR	chr2:161946483:G:T	chr2:161965005:G:A	rs4233647	0.4125	0.046295	0.0087	1.1e-07	1	0.0210004
PGC-EUR	chr2:161946483:G:T	chr2:161966199:G:A	rs13021985	0.4255	0.047805	0.0087	3.86e-08	1	0.0520106
PGC-EUR	chr2:161946483:G:T	chr2:161968664:C:T	rs12986853	0.413	0.046798	0.0087	8.35e-08	1	0.0283156
PGC-EUR	chr2:161946483:G:T	chr2:161971491:G:A	rs4664442	0.443	0.048298	0.0087	2.36e-08	1	0.0703752
PGC-EUR	chr2:161946483:G:T	chr2:161975183:C:G	rs4340536	0.443	0.048004	0.0087	3.11e-08	1	0.0587409
PGC-EUR	chr2:161946483:G:T	chr2:161975246:G:T	rs4295021	0.413	0.046295	0.0087	1.12e-07	1	0.0210004
PGC-EUR	chr2:161946483:G:T	chr2:161979762:A:G	rs2909444	0.4135	0.046998	0.0087	7.04e-08	1	0.0319172
PGC-EUR	chr2:161946483:G:T	chr2:161980444:C:T	rs2909456	0.377	0.046702	0.0089	1.57e-07	1	0.0144037
PGC-EUR	chr2:161946483:G:T	chr2:161986568:T:C	rs2909455	0.4135	0.046702	0.0087	8.28e-08	1	0.026739
PGC-EUR	chr2:161946483:G:T	chr2:161987158:A:G	rs2052400	0.377	0.046397	0.0089	1.81e-07	1	0.0121132
PGC-EUR	chr2:161946483:G:T	chr2:161989055:T:C	rs1861979	0.4135	0.047198	0.0087	6.22e-08	1	0.0359953
PGC-EUR	chr2:161946483:G:T	chr2:161989345:G:A	rs2909457	0.4435	0.049	0.0087	1.48e-08	1	0.108829
PGC-EUR	chr2:161946483:G:T	chr2:161989929:G:A	rs2909443	0.4135	0.046903	0.0087	7.7e-08	1	0.0301507
PGC-EUR	chr2:168625327:C:G	chr2:168610046:C:T	rs4667583	0.2365	-0.046798	0.0102	4.43e-06	1	0.0327866
PGC-EUR	chr2:168625327:C:G	chr2:168616761:G:T	rs13404526	0.2275	-0.0444	0.0103	1.69e-05	1	0.0141419
PGC-EUR	chr2:168625327:C:G	chr2:168618294:T:C	rs1812681	0.2375	-0.0484	0.0101	1.82e-06	1	0.0737011
PGC-EUR	chr2:168625327:C:G	chr2:168620455:A:G	rs7574536	0.2365	-0.047504	0.0102	2.86e-06	1	0.0424774
PGC-EUR	chr2:168625327:C:G	chr2:168621304:A:G	rs1002667	0.2375	-0.049	0.0101	1.38e-06	1	0.0948044
PGC-EUR	chr2:168625327:C:G	chr2:168621508:T:C	rs1002666	0.2375	-0.0488	0.0101	1.46e-06	1	0.087097
PGC-EUR	chr2:168625327:C:G	chr2:168622351:G:A	rs61098410	0.2325	-0.045805	0.0102	7.2e-06	1	0.0235779
PGC-EUR	chr2:168625327:C:G	chr2:168623485:G:A	rs13429514	0.2325	-0.0459	0.0102	7.06e-06	1	0.0241932
PGC-EUR	chr2:168625327:C:G	chr2:168624962:G:T	rs1869374	0.236	-0.047999	0.0102	2.24e-06	1	0.0515609
PGC-EUR	chr2:168625327:C:G	chr2:168625327:C:G	rs13417268	0.237	-0.049504	0.0101	1.08e-06	1	0.117921
PGC-EUR	chr2:168625327:C:G	chr2:168625475:C:T	rs7599997	0.247	-0.044801	0.01	7.64e-06	1	0.0259353
PGC-EUR	chr2:168625327:C:G	chr2:168626095:G:A	rs6752574	0.229	-0.046903	0.0103	4.98e-06	1	0.0290242
PGC-EUR	chr2:168625327:C:G	chr2:168633437:T:C	rs10189241	0.229	-0.046301	0.0103	7.07e-06	1	0.0235309
PGC-EUR	chr2:168625327:C:G	chr2:168633863:A:T	rs10200509	0.228	-0.046998	0.0103	5.23e-06	1	0.0294796
PGC-EUR	chr2:168625327:C:G	chr2:168635458:A:G	rs4668081	0.2335	-0.046998	0.0102	4.35e-06	1	0.0350261
PGC-EUR	chr2:168625327:C:G	chr2:168640142:A:C	rs6433079	0.2325	-0.046397	0.0103	6.62e-06	1	0.0243012
PGC-EUR	chr2:168625327:C:G	chr2:168640320:A:G	rs6433080	0.2325	-0.046502	0.0103	6.1e-06	1	0.025122
PGC-EUR	chr2:168625327:C:G	chr2:168626079:C:G	rs1031443	0.2485	-0.046599	0.01	3e-06	1	0.0497925
PGC-EUR	chr2:168625327:C:G	chr2:168629017:T:A	rs6722396	0.2485	-0.046903	0.01	2.52e-06	1	0.0561675
PGC-EUR	chr2:168625327:C:G	chr2:168631158:A:C	rs4667585	0.2475	-0.045604	0.01	5.42e-06	1	0.0339989
PGC-EUR	chr2:168625327:C:G	chr2:168635396:G:T	rs7564698	0.2495	-0.047899	0.01	1.72e-06	1	0.0845925
PGC-EUR	chr2:168625327:C:G	chr2:168636697:T:A	rs2390725	0.2495	-0.048098	0.01	1.6e-06	1	0.0920891
PGC-EUR	chr2:168625327:C:G	chr2:168637414:G:A	rs4277491	0.243	-0.043001	0.0101	2.1e-05	1	0.013602
PGC-EUR	chr2:172110061:C:T	chr2:172079158:T:C	rs3814049	0.1695	-0.065703	0.0118	2.52e-08	1	0.027709
PGC-EUR	chr2:172110061:C:T	chr2:172090705:C:T	rs62183854	0.175	-0.063097	0.0115	4.26e-08	1	0.0212237
PGC-EUR	chr2:172110061:C:T	chr2:172091721:A:C	rs62183855	0.189	-0.066097	0.0111	2.66e-09	1	0.188939
PGC-EUR	chr2:172110061:C:T	chr2:172092378:T:G	rs12469319	0.1885	-0.065703	0.0111	3.36e-09	1	0.154443
PGC-EUR	chr2:172110061:C:T	chr2:172092806:G:C	rs13388257	0.1885	-0.066003	0.0111	2.81e-09	1	0.180031
PGC-EUR	chr2:172110061:C:T	chr2:172092915:G:T	rs13390848	0.189	-0.066097	0.0111	2.66e-09	1	0.191908
PGC-EUR	chr2:172110061:C:T	chr2:172107630:G:T	rs1001780	0.1805	-0.064204	0.0116	2.94e-08	1	0.0246547
PGC-EUR	chr2:172110061:C:T	chr2:172110021:C:T	rs17726121	0.1475	-0.068901	0.0124	2.46e-08	1	0.0206637
PGC-EUR	chr2:172110061:C:T	chr2:172110061:C:T	rs62184960	0.143	-0.0726	0.0125	6.98e-09	1	0.0768159
PGC-EUR	chr2:172110061:C:T	chr2:172085345:A:T	rs3098974	0.1945	-0.064901	0.0111	5.09e-09	1	0.117622
PGC-EUR	chr2:184736693:C:T	chr2:184736693:C:T	rs11693094	0.4525	-0.054403	0.0087	4.29e-10	1	0.393611
PGC-EUR	chr2:184736693:C:T	chr2:184776001:A:T	rs10196799	0.4485	-0.053	0.0087	1.19e-09	1	0.163484
PGC-EUR	chr2:184736693:C:T	chr2:184798577:T:C	rs4666990	0.4475	-0.053399	0.0088	1.18e-09	1	0.141489
PGC-EUR	chr2:184736693:C:T	chr2:184913701:A:C	rs1344706	0.3905	-0.051301	0.0088	6.35e-09	1	0.0445334
PGC-EUR	chr2:184736693:C:T	chr2:184921064:A:G	rs11681373	0.3905	-0.051396	0.0088	5.93e-09	1	0.0467786
PGC-EUR	chr2:184736693:C:T	chr2:184947213:A:C	rs4380187	0.4555	-0.0541	0.0087	4.31e-10	1	0.220751
PGC-EUR	chr2:192983614:C:A	chr2:192983614:C:A	rs59979824	0.334	-0.046301	0.0093	5.97e-07	1	0.0201982
PGC-EUR	chr2:192983614:C:A	chr2:193015267:G:A	rs10175759	0.4715	0.040395	0.0086	2.83e-06	1	0.00549303
PGC-EUR	chr2:192983614:C:A	chr2:192881557:G:T	rs12617870	0.4725	0.040604	0.0087	3.19e-06	1	0.00480342
PGC-EUR	chr2:192983614:C:A	chr2:192883763:G:A	rs1445543	0.471	0.040201	0.0087	3.88e-06	1	0.00391044
PGC-EUR	chr2:192983614:C:A	chr2:192884579:C:A	rs1979001	0.471	0.040201	0.0087	3.85e-06	1	0.00391044
PGC-EUR	chr2:192983614:C:A	chr2:192886081:C:T	rs1445542	0.4725	0.040604	0.0087	3.09e-06	1	0.00480342
PGC-EUR	chr2:192983614:C:A	chr2:192886633:C:T	rs10187165	0.4715	0.040095	0.0087	3.93e-06	1	0.00370577
PGC-EUR	chr2:192983614:C:A	chr2:192886790:T:C	rs1445541	0.471	0.0395	0.0087	5.49e-06	1	0.0027477
PGC-EUR	chr2:192983614:C:A	chr2:192888030:G:A	rs1373898	0.472	0.040403	0.0087	3.39e-06	1	0.00433399
PGC-EUR	chr2:192983614:C:A	chr2:192889143:G:C	rs1913145	0.472	0.040297	0.0087	3.61e-06	1	0.00410604
PGC-EUR	chr2:192983614:C:A	chr2:192890045:G:T	rs4850810	0.472	0.040403	0.0087	3.33e-06	1	0.00433399
PGC-EUR	chr2:192983614:C:A	chr2:192976014:T:A	rs12693677	0.4855	0.040902	0.0086	2e-06	1	0.00716996
PGC-EUR	chr2:192983614:C:A	chr2:192976019:C:T	rs12693678	0.4855	0.040902	0.0086	2.04e-06	1	0.00716996
PGC-EUR	chr2:192983614:C:A	chr2:192977382:C:T	rs12474190	0.4845	0.0407	0.0086	2.19e-06	1	0.00644532
PGC-EUR	chr2:192983614:C:A	chr2:192977508:T:G	rs10497736	0.485	0.040796	0.0086	2.08e-06	1	0.00677964
PGC-EUR	chr2:192983614:C:A	chr2:192977936:T:C	rs935316	0.485	0.040796	0.0086	2.11e-06	1	0.00677964
PGC-EUR	chr2:192983614:C:A	chr2:192979313:A:G	rs2357464	0.4845	0.040604	0.0086	2.28e-06	1	0.00612821
PGC-EUR	chr2:192983614:C:A	chr2:192980104:G:A	rs13024344	0.4845	0.0407	0.0086	2.22e-06	1	0.00644532
PGC-EUR	chr2:192983614:C:A	chr2:192980680:G:A	rs1373901	0.4845	0.040604	0.0086	2.28e-06	1	0.00612821
PGC-EUR	chr2:192983614:C:A	chr2:192981388:T:C	rs7574968	0.4845	0.0407	0.0086	2.16e-06	1	0.00644532
PGC-EUR	chr2:192983614:C:A	chr2:192981461:A:G	rs7587433	0.485	0.040796	0.0086	2.09e-06	1	0.00677964
PGC-EUR	chr2:192983614:C:A	chr2:192981548:T:A	rs17656017	0.485	0.040796	0.0086	2.03e-06	1	0.00677964
PGC-EUR	chr2:192983614:C:A	chr2:192982358:T:G	rs11680198	0.486	0.040902	0.0086	1.94e-06	1	0.00716996
PGC-EUR	chr2:192983614:C:A	chr2:192984924:A:C	rs6434586	0.4845	0.040604	0.0086	2.37e-06	1	0.00612821
PGC-EUR	chr2:192983614:C:A	chr2:192984947:A:G	rs6434587	0.4845	0.0407	0.0086	2.27e-06	1	0.00644532
PGC-EUR	chr2:192983614:C:A	chr2:192985287:C:A	rs13009976	0.4865	0.041104	0.0086	1.76e-06	1	0.00798027
PGC-EUR	chr2:192983614:C:A	chr2:192985459:A:T	rs6434588	0.485	0.0407	0.0086	2.23e-06	1	0.00644532
PGC-EUR	chr2:192983614:C:A	chr2:192986694:G:A	rs968109	0.485	0.040796	0.0086	2.11e-06	1	0.00677964
PGC-EUR	chr2:192983614:C:A	chr2:192986907:T:A	rs968108	0.485	0.040796	0.0086	2.08e-06	1	0.00677964
PGC-EUR	chr2:192983614:C:A	chr2:192988430:G:A	rs6716610	0.485	0.0407	0.0086	2.17e-06	1	0.00644532
PGC-EUR	chr2:192983614:C:A	chr2:192988543:C:T	rs11675476	0.4855	0.040796	0.0086	2.07e-06	1	0.00677964
PGC-EUR	chr2:192983614:C:A	chr2:192990726:G:C	rs34224261	0.4855	0.040796	0.0086	2.09e-06	1	0.00677964
PGC-EUR	chr2:192983614:C:A	chr2:192991378:C:T	rs12467949	0.485	0.040796	0.0086	2.08e-06	1	0.00677964
PGC-EUR	chr2:192983614:C:A	chr2:192991536:C:G	rs13015539	0.485	0.040796	0.0086	2.07e-06	1	0.00677964
PGC-EUR	chr2:192983614:C:A	chr2:192992035:A:G	rs6760548	0.485	0.040796	0.0086	2.05e-06	1	0.00677964
PGC-EUR	chr2:192983614:C:A	chr2:192993832:A:C	rs4547545	0.4845	0.040604	0.0086	2.34e-06	1	0.00612821
PGC-EUR	chr2:192983614:C:A	chr2:192995626:T:C	rs12233185	0.4855	0.0407	0.0086	2.29e-06	1	0.00644532
PGC-EUR	chr2:192983614:C:A	chr2:192997943:T:C	rs10195851	0.4845	0.040604	0.0086	2.39e-06	1	0.00612821
PGC-EUR	chr2:192983614:C:A	chr2:192998193:G:A	rs7584907	0.4845	0.040604	0.0086	2.3e-06	1	0.00612821
PGC-EUR	chr2:192983614:C:A	chr2:192999327:A:C	rs10210487	0.4845	0.040604	0.0086	2.32e-06	1	0.00612821
PGC-EUR	chr2:192983614:C:A	chr2:193001336:T:A	rs13024523	0.486	0.041104	0.0086	1.83e-06	1	0.00798027
PGC-EUR	chr2:192983614:C:A	chr2:193001740:C:T	rs12999131	0.485	0.040796	0.0086	2.16e-06	1	0.00677964
PGC-EUR	chr2:192983614:C:A	chr2:193005055:T:C	rs6434589	0.4875	0.041104	0.0086	1.85e-06	1	0.00798027
PGC-EUR	chr2:192983614:C:A	chr2:193005369:G:A	rs4471907	0.486	0.040604	0.0086	2.39e-06	1	0.00612821
PGC-EUR	chr2:192983614:C:A	chr2:193011614:C:T	rs4325775	0.4725	0.040499	0.0086	2.55e-06	1	0.00580001
PGC-EUR	chr2:192983614:C:A	chr2:193012106:G:A	rs6713160	0.4725	0.040499	0.0086	2.56e-06	1	0.00580001
PGC-EUR	chr2:192983614:C:A	chr2:193013444:A:T	rs7594726	0.4725	0.040499	0.0086	2.67e-06	1	0.00580001
PGC-EUR	chr2:192983614:C:A	chr2:193013891:T:A	rs10184292	0.4725	0.0407	0.0086	2.37e-06	1	0.00644532
PGC-EUR	chr2:192983614:C:A	chr2:193014190:G:A	rs10172318	0.473	0.0407	0.0086	2.26e-06	1	0.00644532
PGC-EUR	chr2:192983614:C:A	chr2:193014415:T:C	rs10184833	0.4725	0.040499	0.0086	2.62e-06	1	0.00580001
PGC-EUR	chr2:192983614:C:A	chr2:193017382:G:A	rs6712343	0.4725	0.040604	0.0086	2.46e-06	1	0.00612821
PGC-EUR	chr2:192983614:C:A	chr2:193020568:T:C	rs4295028	0.4715	0.040499	0.0086	2.62e-06	1	0.00580001
PGC-EUR	chr2:192983614:C:A	chr2:193021369:A:G	rs10201476	0.4715	0.040604	0.0086	2.55e-06	1	0.00612821
PGC-EUR	chr2:192983614:C:A	chr2:193021781:T:C	rs12618581	0.4725	0.040796	0.0086	2.21e-06	1	0.00677964
PGC-EUR	chr2:192983614:C:A	chr2:193026794:G:A	rs13028914	0.4835	0.042302	0.0086	9.77e-07	1	0.0152232
PGC-EUR	chr2:192983614:C:A	chr2:193029296:T:A	rs6754341	0.4805	0.041996	0.0086	1.09e-06	1	0.0128854
PGC-EUR	chr2:192983614:C:A	chr2:193030136:A:G	rs6714301	0.4815	0.042197	0.0086	9.74e-07	1	0.0143748
PGC-EUR	chr2:192983614:C:A	chr2:193030792:T:C	rs11684177	0.482	0.042398	0.0086	9.02e-07	1	0.0160447
PGC-EUR	chr2:192983614:C:A	chr2:193030921:A:T	rs11690579	0.4825	0.042504	0.0086	8.3e-07	1	0.0170057
PGC-EUR	chr2:192983614:C:A	chr2:193031520:T:C	rs7557329	0.482	0.042302	0.0086	9.11e-07	1	0.0152232
PGC-EUR	chr2:192983614:C:A	chr2:193038124:T:A	rs13001157	0.4825	0.042398	0.0086	8.53e-07	1	0.0160447
PGC-EUR	chr2:192983614:C:A	chr2:193040447:C:T	rs5004646	0.4825	0.042398	0.0086	8.71e-07	1	0.0160447
PGC-EUR	chr2:192983614:C:A	chr2:193044273:T:C	rs12052325	0.4825	0.042302	0.0086	8.88e-07	1	0.0152232
PGC-EUR	chr2:192983614:C:A	chr2:193044700:C:T	rs12053349	0.4825	0.042302	0.0086	9.03e-07	1	0.0152232
PGC-EUR	chr2:192983614:C:A	chr2:193044954:T:C	rs13000276	0.4815	0.041804	0.0086	1.17e-06	1	0.0116126
PGC-EUR	chr2:192983614:C:A	chr2:193045444:G:A	rs1824208	0.4825	0.042197	0.0086	9.2e-07	1	0.0143748
PGC-EUR	chr2:192983614:C:A	chr2:193046706:T:C	rs12622393	0.4815	0.041804	0.0086	1.18e-06	1	0.0116126
PGC-EUR	chr2:192983614:C:A	chr2:193047200:A:G	rs1947571	0.4825	0.042197	0.0086	9.41e-07	1	0.0143748
PGC-EUR	chr2:192983614:C:A	chr2:193048576:A:T	rs13008865	0.4275	0.0412	0.0087	2.45e-06	1	0.00653563
PGC-EUR	chr2:192983614:C:A	chr2:193050688:A:T	rs13023090	0.4825	0.042302	0.0086	8.79e-07	1	0.0152232
PGC-EUR	chr2:192983614:C:A	chr2:193050769:A:G	rs1457534	0.4825	0.042302	0.0086	8.76e-07	1	0.0152232
PGC-EUR	chr2:192983614:C:A	chr2:193052413:T:A	rs11679751	0.4825	0.042398	0.0086	8.32e-07	1	0.0160447
PGC-EUR	chr2:192983614:C:A	chr2:193052912:G:C	rs6733195	0.4815	0.0419	0.0086	1.12e-06	1	0.0122317
PGC-EUR	chr2:192983614:C:A	chr2:193054184:C:A	rs12613272	0.4825	0.042398	0.0086	8.1e-07	1	0.0160447
PGC-EUR	chr2:192983614:C:A	chr2:193054217:G:A	rs10171416	0.4815	0.041996	0.0086	1.08e-06	1	0.0128854
PGC-EUR	chr2:192983614:C:A	chr2:193056174:G:C	rs7577207	0.4815	0.041996	0.0086	1.08e-06	1	0.0128854
PGC-EUR	chr2:192983614:C:A	chr2:193057806:G:C	rs13035943	0.4825	0.042504	0.0086	7.64e-07	1	0.0170057
PGC-EUR	chr2:192983614:C:A	chr2:193058093:T:G	rs13017805	0.4825	0.042398	0.0086	8.28e-07	1	0.0160447
PGC-EUR	chr2:192983614:C:A	chr2:193058224:G:C	rs7584702	0.4815	0.0419	0.0086	1.12e-06	1	0.0122317
PGC-EUR	chr2:192983614:C:A	chr2:193060343:T:G	rs13032111	0.4825	0.042504	0.0086	7.69e-07	1	0.0170057
PGC-EUR	chr2:192983614:C:A	chr2:193060916:T:C	rs11685270	0.4825	0.0426	0.0086	7.52e-07	1	0.0179278
PGC-EUR	chr2:192983614:C:A	chr2:193067761:T:C	rs10931587	0.481	0.0419	0.0086	1.1e-06	1	0.0122317
PGC-EUR	chr2:192983614:C:A	chr2:193068468:A:G	rs10206411	0.4795	0.041295	0.0086	1.58e-06	1	0.00883481
PGC-EUR	chr2:192983614:C:A	chr2:193070236:T:C	rs1840948	0.481	0.042101	0.0086	9.79e-07	1	0.0136422
PGC-EUR	chr2:192983614:C:A	chr2:193070644:C:A	rs7557272	0.481	0.042101	0.0086	1.01e-06	1	0.0136422
PGC-EUR	chr2:192983614:C:A	chr2:193072789:C:T	rs6713590	0.481	0.042101	0.0086	1.02e-06	1	0.0136422
PGC-EUR	chr2:192983614:C:A	chr2:193073081:C:G	rs4625926	0.4815	0.041996	0.0086	1.05e-06	1	0.0128854
PGC-EUR	chr2:192983614:C:A	chr2:193075795:A:G	rs1840947	0.4815	0.042101	0.0086	1.02e-06	1	0.0136422
PGC-EUR	chr2:192983614:C:A	chr2:193076701:G:C	rs12472859	0.4825	0.042695	0.0086	6.96e-07	1	0.0188918
PGC-EUR	chr2:192983614:C:A	chr2:193077147:A:C	rs7570853	0.4825	0.042695	0.0086	7e-07	1	0.0188918
PGC-EUR	chr2:192983614:C:A	chr2:193078826:G:C	rs1379469	0.4815	0.042101	0.0086	1.03e-06	1	0.0136422
PGC-EUR	chr2:192983614:C:A	chr2:193091755:C:T	rs7577834	0.4795	0.0419	0.0086	1.19e-06	1	0.0122317
PGC-EUR	chr2:192983614:C:A	chr2:193092754:T:C	rs6746714	0.4795	0.041804	0.0086	1.21e-06	1	0.0116126
PGC-EUR	chr2:192983614:C:A	chr2:193094479:A:G	rs13033999	0.475	0.039096	0.0086	5.88e-06	1	0.00281801
PGC-EUR	chr2:192983614:C:A	chr2:193094998:G:T	rs12990708	0.4765	0.0395	0.0086	4.52e-06	1	0.00346003
PGC-EUR	chr2:192983614:C:A	chr2:193095756:A:G	rs1457528	0.4765	0.039596	0.0086	4.47e-06	1	0.00363409
PGC-EUR	chr2:192983614:C:A	chr2:193096130:C:G	rs13010276	0.475	0.039	0.0086	5.98e-06	1	0.0026847
PGC-EUR	chr2:192983614:C:A	chr2:193097530:T:C	rs12994687	0.4765	0.039403	0.0086	5.11e-06	1	0.00329302
PGC-EUR	chr2:192983614:C:A	chr2:193098587:C:T	rs1921423	0.4765	0.0395	0.0086	4.57e-06	1	0.00346003
PGC-EUR	chr2:192983614:C:A	chr2:193102317:T:C	rs13429621	0.4745	0.038798	0.0086	6.64e-06	1	0.00242538
PGC-EUR	chr2:192983614:C:A	chr2:193105038:G:T	rs1902746	0.4765	0.039403	0.0086	5.05e-06	1	0.00329302
PGC-EUR	chr2:192983614:C:A	chr2:193108463:A:G	rs1037708	0.476	0.039298	0.0086	5.25e-06	1	0.00312174
PGC-EUR	chr2:192983614:C:A	chr2:193109404:G:C	rs2357536	0.4745	0.038903	0.0086	6.61e-06	1	0.00255672
PGC-EUR	chr2:192983614:C:A	chr2:193110226:G:A	rs10205043	0.4745	0.038903	0.0086	6.63e-06	1	0.00255672
PGC-EUR	chr2:192983614:C:A	chr2:193110902:C:G	rs7609440	0.4745	0.038798	0.0086	6.79e-06	1	0.00242538
PGC-EUR	chr2:192983614:C:A	chr2:193116673:C:T	rs12623264	0.4745	0.038701	0.0086	7.31e-06	1	0.00231034
PGC-EUR	chr2:192983614:C:A	chr2:193116899:G:A	rs13033576	0.4765	0.039096	0.0086	5.96e-06	1	0.00281801
PGC-EUR	chr2:192983614:C:A	chr2:193118948:A:G	rs1457532	0.4765	0.039	0.0086	6.35e-06	1	0.0026847
PGC-EUR	chr2:192983614:C:A	chr2:193120837:C:T	rs10174036	0.4745	0.038596	0.0086	7.54e-06	1	0.00219226
PGC-EUR	chr2:192983614:C:A	chr2:193124314:C:A	rs12617537	0.4775	0.039701	0.0086	4.4e-06	1	0.00383503
PGC-EUR	chr2:196463011:G:T	chr2:196446541:T:C	rs1528398	0.2425	0.048298	0.0101	1.52e-06	1	0.023863
PGC-EUR	chr2:196463011:G:T	chr2:196454228:C:T	rs2037785	0.242	0.0496	0.0101	8.33e-07	1	0.0433762
PGC-EUR	chr2:196463011:G:T	chr2:196457103:C:T	rs1358401	0.2405	0.049495	0.0101	8.49e-07	1	0.0413111
PGC-EUR	chr2:196463011:G:T	chr2:196457904:T:C	rs6728749	0.242	0.049905	0.01	6.8e-07	1	0.0632365
PGC-EUR	chr2:196463011:G:T	chr2:196463011:G:T	rs9677260	0.1775	0.054805	0.0113	1.16e-06	1	0.0326441
PGC-EUR	chr2:196463011:G:T	chr2:196469767:G:T	rs953179	0.1765	0.054002	0.0113	1.83e-06	1	0.0235334
PGC-EUR	chr2:196463011:G:T	chr2:196470985:G:A	rs72914636	0.1755	0.053802	0.0114	2.17e-06	1	0.0179626
PGC-EUR	chr2:196463011:G:T	chr2:196481953:A:T	rs16852245	0.213	0.052304	0.0106	7.47e-07	1	0.0484396
PGC-EUR	chr2:196463011:G:T	chr2:196483966:C:T	rs1527784	0.213	0.052104	0.0106	7.81e-07	1	0.0443201
PGC-EUR	chr2:196463011:G:T	chr2:196489495:A:G	rs2375857	0.213	0.051599	0.0106	1.03e-06	1	0.0354645
PGC-EUR	chr2:196463011:G:T	chr2:196489945:A:G	rs13400695	0.213	0.051599	0.0106	1.02e-06	1	0.0354645
PGC-EUR	chr2:196463011:G:T	chr2:196494690:G:A	rs13390769	0.213	0.051599	0.0105	9.9e-07	1	0.0440539
PGC-EUR	chr2:196463011:G:T	chr2:196502180:A:G	rs13425149	0.2175	0.051399	0.0105	9e-07	1	0.0402881
PGC-EUR	chr2:196463011:G:T	chr2:196505845:A:G	rs10167754	0.2175	0.050904	0.0105	1.11e-06	1	0.0323427
PGC-EUR	chr2:196463011:G:T	chr2:196508216:A:C	rs7557727	0.2175	0.050504	0.0105	1.36e-06	1	0.0271243
PGC-EUR	chr2:196463011:G:T	chr2:196512133:G:A	rs13416832	0.2175	0.050599	0.0105	1.33e-06	1	0.0282783
PGC-EUR	chr2:196463011:G:T	chr2:196514461:C:G	rs13424197	0.2175	0.050599	0.0105	1.31e-06	1	0.0282783
PGC-EUR	chr2:196463011:G:T	chr2:196514757:A:G	rs73051084	0.2175	0.050504	0.0105	1.39e-06	1	0.0271243
PGC-EUR	chr2:196463011:G:T	chr2:196518165:C:T	rs7601780	0.217	0.050304	0.0105	1.5e-06	1	0.0248528
PGC-EUR	chr2:196463011:G:T	chr2:196519364:C:T	rs11900694	0.217	0.050399	0.0105	1.41e-06	1	0.0259059
PGC-EUR	chr2:196463011:G:T	chr2:196527445:G:A	rs1534384	0.217	0.050399	0.0105	1.45e-06	1	0.0259059
PGC-EUR	chr2:196463011:G:T	chr2:196528738:G:A	rs1358399	0.2175	0.050504	0.0104	1.32e-06	1	0.0335901
PGC-EUR	chr2:196463011:G:T	chr2:196529310:A:G	rs10177936	0.2175	0.050504	0.0104	1.35e-06	1	0.0335901
PGC-EUR	chr2:196463011:G:T	chr2:196533094:A:G	rs2375940	0.217	0.049096	0.0105	2.69e-06	1	0.0147625
PGC-EUR	chr2:196463011:G:T	chr2:196536974:C:G	rs9288264	0.217	0.049495	0.0104	2.16e-06	1	0.0215007
PGC-EUR	chr2:196463011:G:T	chr2:196545177:C:T	rs11895142	0.2165	0.048896	0.0105	2.89e-06	1	0.0135593
PGC-EUR	chr2:196463011:G:T	chr2:196559562:T:C	rs7355529	0.222	0.048298	0.0104	3.09e-06	1	0.0128132
PGC-EUR	chr2:196463011:G:T	chr2:196561245:A:G	rs2889249	0.222	0.0475	0.0104	4.61e-06	1	0.00913799
PGC-EUR	chr2:196463011:G:T	chr2:196562136:T:C	rs13395205	0.223	0.048298	0.0104	3.14e-06	1	0.0128132
PGC-EUR	chr2:196463011:G:T	chr2:196581973:A:G	rs4014089	0.2195	0.048298	0.0104	3.52e-06	1	0.0128132
PGC-EUR	chr2:196463011:G:T	chr2:196459918:G:A	rs7572306	0.243	0.049599	0.01	7.69e-07	1	0.0546673
PGC-EUR	chr2:196463011:G:T	chr2:196539990:G:A	rs4341955	0.218	0.049	0.0104	2.74e-06	1	0.0173311
PGC-EUR	chr2:197383404:C:T	chr2:197400626:T:C	rs12621129	0.3275	0.066396	0.0092	4.98e-13	1	0.0101093
PGC-EUR	chr2:197383404:C:T	chr2:197366047:A:G	rs788011	0.3355	0.066003	0.0091	5.4e-13	1	0.0112905
PGC-EUR	chr2:197383404:C:T	chr2:197366225:T:C	rs788010	0.335	0.0659	0.0091	5.91e-13	1	0.0104409
PGC-EUR	chr2:197383404:C:T	chr2:197368851:T:G	rs2565165	0.335	0.065797	0.0092	6.69e-13	1	0.00563537
PGC-EUR	chr2:197383404:C:T	chr2:197368952:T:G	rs788007	0.335	0.065797	0.0092	6.56e-13	1	0.00563537
PGC-EUR	chr2:197383404:C:T	chr2:197370650:G:A	rs2564380	0.335	0.066097	0.0092	5.38e-13	1	0.00704078
PGC-EUR	chr2:197383404:C:T	chr2:197371379:T:A	rs2565158	0.335	0.066003	0.0092	5.72e-13	1	0.00656551
PGC-EUR	chr2:197383404:C:T	chr2:197371520:A:G	rs2565157	0.335	0.066003	0.0092	5.67e-13	1	0.00656551
PGC-EUR	chr2:197383404:C:T	chr2:197371610:G:A	rs2565156	0.335	0.066003	0.0092	5.58e-13	1	0.00634134
PGC-EUR	chr2:197383404:C:T	chr2:197371701:A:G	rs2565155	0.335	0.066003	0.0092	5.56e-13	1	0.00656551
PGC-EUR	chr2:197383404:C:T	chr2:197371725:C:T	rs2564379	0.335	0.066097	0.0092	5.13e-13	1	0.00704078
PGC-EUR	chr2:197383404:C:T	chr2:197372163:A:G	rs3097383	0.335	0.066003	0.0092	5.96e-13	1	0.00656551
PGC-EUR	chr2:197383404:C:T	chr2:197372217:G:A	rs2043019	0.335	0.066097	0.0092	5.35e-13	1	0.00704078
PGC-EUR	chr2:197383404:C:T	chr2:197372234:G:A	rs2043018	0.335	0.0659	0.0092	6.05e-13	1	0.00608227
PGC-EUR	chr2:197383404:C:T	chr2:197373499:C:T	rs55725278	0.335	0.066097	0.0092	5.52e-13	1	0.00704078
PGC-EUR	chr2:197383404:C:T	chr2:197373700:T:G	rs11904247	0.3325	0.0659	0.0092	7.17e-13	1	0.00611899
PGC-EUR	chr2:197383404:C:T	chr2:197374501:C:T	rs787980	0.335	0.066097	0.0092	5.29e-13	1	0.00704078
PGC-EUR	chr2:197383404:C:T	chr2:197378144:A:T	rs787979	0.3345	0.066097	0.0092	5.32e-13	1	0.00704078
PGC-EUR	chr2:197383404:C:T	chr2:197383404:C:T	rs787975	0.3295	0.067004	0.0092	3.19e-13	1	0.0181259
PGC-EUR	chr2:197383404:C:T	chr2:197393071:T:C	rs4685	0.3285	0.067201	0.0092	2.9e-13	1	0.0186333
PGC-EUR	chr2:197383404:C:T	chr2:197393664:G:A	rs3115366	0.5185	0.061105	0.0086	1.54e-12	1	0.0364765
PGC-EUR	chr2:197383404:C:T	chr2:197395374:A:T	rs2564389	0.3285	0.067004	0.0092	3.14e-13	1	0.0153231
PGC-EUR	chr2:197383404:C:T	chr2:197396872:A:G	rs56718086	0.5185	0.060803	0.0086	1.8e-12	1	0.0276402
PGC-EUR	chr2:197383404:C:T	chr2:197400802:A:G	rs788018	0.328	0.066798	0.0092	3.65e-13	1	0.0136818
PGC-EUR	chr2:197383404:C:T	chr2:197410205:G:A	rs12151767	0.5185	0.061105	0.0086	1.31e-12	1	0.0354286
PGC-EUR	chr2:197383404:C:T	chr2:197412774:T:C	rs35157131	0.329	0.067004	0.0092	2.8e-13	1	0.01699
PGC-EUR	chr2:197383404:C:T	chr2:197412827:G:A	rs6710530	0.329	0.067004	0.0092	2.96e-13	1	0.01699
PGC-EUR	chr2:197383404:C:T	chr2:197413847:G:A	rs55658871	0.5185	0.060898	0.0086	1.52e-12	1	0.0298812
PGC-EUR	chr2:197383404:C:T	chr2:197414110:T:A	rs3097384	0.329	0.066901	0.0092	3.02e-13	1	0.0162736
PGC-EUR	chr2:197383404:C:T	chr2:197415862:T:C	rs788022	0.329	0.067004	0.0092	2.92e-13	1	0.01699
PGC-EUR	chr2:197383404:C:T	chr2:197417019:T:C	rs699318	0.3295	0.067201	0.0092	2.27e-13	1	0.0189076
PGC-EUR	chr2:197383404:C:T	chr2:197417052:C:A	rs699319	0.329	0.067004	0.0092	2.86e-13	1	0.01699
PGC-EUR	chr2:197383404:C:T	chr2:197418581:T:C	rs788023	0.3275	0.066798	0.0092	3.63e-13	1	0.0136818
PGC-EUR	chr2:197383404:C:T	chr2:197420830:C:G	rs2565161	0.328	0.066499	0.0092	4.53e-13	1	0.0109222
PGC-EUR	chr2:197383404:C:T	chr2:197421750:A:G	rs2565160	0.3275	0.066798	0.0092	3.47e-13	1	0.0136818
PGC-EUR	chr2:197383404:C:T	chr2:197421857:C:T	rs2244271	0.3285	0.066602	0.0092	3.9e-13	1	0.0109517
PGC-EUR	chr2:197383404:C:T	chr2:197428967:T:C	rs788021	0.329	0.067004	0.0092	2.94e-13	1	0.01699
PGC-EUR	chr2:197383404:C:T	chr2:197439853:G:A	rs6434928	0.329	0.067098	0.0092	2.63e-13	1	0.0182469
PGC-EUR	chr2:197383404:C:T	chr2:197443089:C:T	rs2564372	0.5185	0.061001	0.0086	1.48e-12	1	0.0325212
PGC-EUR	chr2:197383404:C:T	chr2:197443536:G:A	rs3849362	0.5185	0.061001	0.0086	1.41e-12	1	0.0325212
PGC-EUR	chr2:197383404:C:T	chr2:197445665:G:C	rs2565154	0.527	0.060097	0.0087	4.15e-12	1	0.00784519
PGC-EUR	chr2:197383404:C:T	chr2:197446138:A:G	rs2564383	0.3295	0.067201	0.0092	2.5e-13	1	0.0197335
PGC-EUR	chr2:197383404:C:T	chr2:197448576:G:A	rs60617652	0.5185	0.060898	0.0086	1.49e-12	1	0.0298812
PGC-EUR	chr2:197383404:C:T	chr2:197449844:A:G	rs2914983	0.3285	0.067201	0.0092	2.44e-13	1	0.0179183
PGC-EUR	chr2:197383404:C:T	chr2:197450810:G:A	rs787982	0.5185	0.060803	0.0086	1.65e-12	1	0.0276402
PGC-EUR	chr2:197383404:C:T	chr2:197451646:C:G	rs11902195	0.5185	0.060898	0.0086	1.6e-12	1	0.0290318
PGC-EUR	chr2:197383404:C:T	chr2:197460266:A:G	rs787990	0.5185	0.060097	0.0086	3.1e-12	1	0.0155451
PGC-EUR	chr2:197383404:C:T	chr2:197460395:G:A	rs787991	0.5185	0.060097	0.0086	3.1e-12	1	0.0155451
PGC-EUR	chr2:197383404:C:T	chr2:197465052:A:G	rs55766949	0.5185	0.060201	0.0086	2.79e-12	1	0.0169133
PGC-EUR	chr2:197383404:C:T	chr2:197465140:C:G	rs112612936	0.5185	0.060201	0.0086	2.87e-12	1	0.0169133
PGC-EUR	chr2:197383404:C:T	chr2:197476277:A:G	rs66730758	0.5185	0.059796	0.0086	3.99e-12	1	0.0121878
PGC-EUR	chr2:197383404:C:T	chr2:197476601:A:T	rs11883902	0.5185	0.0599	0.0086	3.59e-12	1	0.0132548
PGC-EUR	chr2:197383404:C:T	chr2:197481073:G:A	rs787983	0.3305	0.0656	0.0092	7.91e-13	1	0.00554669
PGC-EUR	chr2:197383404:C:T	chr2:197484812:A:G	rs6745660	0.518	0.059099	0.0086	6.65e-12	1	0.00661627
PGC-EUR	chr2:197383404:C:T	chr2:197487569:G:A	rs788016	0.5185	0.060003	0.0086	3.2e-12	1	0.0133224
PGC-EUR	chr2:197383404:C:T	chr2:197489690:T:C	rs2565163	0.328	0.065404	0.0092	1.04e-12	1	0.0050008
PGC-EUR	chr2:197383404:C:T	chr2:197491341:T:C	rs2564384	0.518	0.0594	0.0086	5.41e-12	1	0.00841196
PGC-EUR	chr2:197383404:C:T	chr2:197497294:T:C	rs8539	0.3295	0.065001	0.0092	1.35e-12	1	0.00356836
PGC-EUR	chr2:197383404:C:T	chr2:197497800:C:T	rs17730989	0.5185	0.059702	0.0086	4.3e-12	1	0.010987
PGC-EUR	chr2:197383404:C:T	chr2:197498127:C:A	rs2605039	0.328	0.065497	0.0092	9.22e-13	1	0.00535661
PGC-EUR	chr2:197383404:C:T	chr2:197500319:C:G	rs1116734	0.3285	0.064898	0.0092	1.52e-12	1	0.00344727
PGC-EUR	chr2:197383404:C:T	chr2:197504646:T:C	rs6434930	0.3285	0.065001	0.0092	1.43e-12	1	0.00371745
PGC-EUR	chr2:197383404:C:T	chr2:197507279:C:T	rs112533070	0.5185	0.059598	0.0086	4.63e-12	1	0.00985817
PGC-EUR	chr2:197383404:C:T	chr2:197507311:T:C	rs6760600	0.328	0.065198	0.0092	1.21e-12	1	0.00429625
PGC-EUR	chr2:197383404:C:T	chr2:197510605:C:G	rs7605813	0.328	0.065104	0.0092	1.29e-12	1	0.00400937
PGC-EUR	chr2:197383404:C:T	chr2:197511877:G:A	rs13429666	0.3295	0.064701	0.0092	1.71e-12	1	0.00286613
PGC-EUR	chr2:197383404:C:T	chr2:197518657:A:G	rs10187815	0.328	0.065198	0.0092	1.31e-12	1	0.00429625
PGC-EUR	chr2:197383404:C:T	chr2:197522677:A:G	rs67657812	0.5185	0.059504	0.0086	5.68e-12	1	0.00914233
PGC-EUR	chr2:197383404:C:T	chr2:197524448:G:A	rs55813500	0.5215	0.059297	0.0087	7.01e-12	1	0.00597098
PGC-EUR	chr2:197383404:C:T	chr2:197528773:C:G	rs7580864	0.327	0.064598	0.0092	2.24e-12	1	0.00276936
PGC-EUR	chr2:197383404:C:T	chr2:197534692:G:A	rs111811916	0.5185	0.058599	0.0086	1.11e-11	1	0.00445264
PGC-EUR	chr2:197383404:C:T	chr2:197535944:C:T	rs7590010	0.329	0.064504	0.0092	2.14e-12	1	0.00248363
PGC-EUR	chr2:197383404:C:T	chr2:197536759:A:G	rs6713113	0.328	0.064504	0.0092	2.21e-12	1	0.00258638
PGC-EUR	chr2:197383404:C:T	chr2:197536886:G:A	rs56067932	0.518	0.058297	0.0086	1.4e-11	1	0.0035115
PGC-EUR	chr2:197383404:C:T	chr2:197538795:G:A	rs3792160	0.3295	0.064504	0.0092	2.19e-12	1	0.00256883
PGC-EUR	chr2:197383404:C:T	chr2:197538973:C:T	rs3792159	0.328	0.064598	0.0092	2.07e-12	1	0.00286411
PGC-EUR	chr2:197383404:C:T	chr2:197540912:T:A	rs10931784	0.518	0.058203	0.0086	1.47e-11	1	0.00334213
PGC-EUR	chr2:197383404:C:T	chr2:197542453:A:G	rs3792158	0.518	0.057995	0.0086	1.68e-11	1	0.00284067
PGC-EUR	chr2:197383404:C:T	chr2:197544539:G:T	rs11899288	0.518	0.058297	0.0086	1.41e-11	1	0.00359767
PGC-EUR	chr2:197383404:C:T	chr2:197549715:G:A	rs57602436	0.328	0.064598	0.0092	2.12e-12	1	0.00286411
PGC-EUR	chr2:197383404:C:T	chr2:197555074:T:C	rs17787829	0.518	0.058401	0.0086	1.36e-11	1	0.00381013
PGC-EUR	chr2:197383404:C:T	chr2:197588961:C:T	rs7564917	0.515	0.058099	0.0086	1.84e-11	1	0.00279776
PGC-EUR	chr2:197383404:C:T	chr2:197590705:C:G	rs57046332	0.5155	0.057995	0.0086	2e-11	1	0.00251837
PGC-EUR	chr2:197383404:C:T	chr2:197612896:C:A	rs4389332	0.5165	0.058495	0.0086	1.28e-11	1	0.00403181
PGC-EUR	chr2:199125384:A:G	chr2:199135365:C:G	rs12624145	0.4115	-0.067799	0.0088	1.06e-14	1	0.0216037
PGC-EUR	chr2:199125384:A:G	chr2:199136510:G:A	rs4144848	0.4115	-0.067902	0.0088	9.35e-15	1	0.0228242
PGC-EUR	chr2:199125384:A:G	chr2:199137844:G:C	rs1530873	0.4125	-0.067799	0.0088	1.06e-14	1	0.0216037
PGC-EUR	chr2:199125384:A:G	chr2:199146723:G:T	rs6733580	0.4115	-0.067397	0.0087	1.31e-14	1	0.0265716
PGC-EUR	chr2:199125384:A:G	chr2:199149213:C:T	rs1817081	0.4115	-0.067303	0.0087	1.39e-14	1	0.0251518
PGC-EUR	chr2:199125384:A:G	chr2:199149294:G:T	rs2345458	0.4115	-0.067201	0.0087	1.52e-14	1	0.0236172
PGC-EUR	chr2:199125384:A:G	chr2:199150705:G:T	rs921465	0.4115	-0.066901	0.0087	1.91e-14	1	0.0202168
PGC-EUR	chr2:199125384:A:G	chr2:199150781:G:A	rs921464	0.4115	-0.067004	0.0087	1.79e-14	1	0.0213248
PGC-EUR	chr2:199125384:A:G	chr2:199151609:T:A	rs1376595	0.4115	-0.066798	0.0087	2.18e-14	1	0.0192018
PGC-EUR	chr2:199125384:A:G	chr2:199152074:T:C	rs1562874	0.4125	-0.0662	0.0087	3.7e-14	1	0.0145372
PGC-EUR	chr2:199125384:A:G	chr2:199152511:C:A	rs1562873	0.412	-0.065797	0.0087	4.94e-14	1	0.0126631
PGC-EUR	chr2:199125384:A:G	chr2:199154382:C:T	rs9288302	0.412	-0.0656	0.0087	5.86e-14	1	0.0119536
PGC-EUR	chr2:199125384:A:G	chr2:199154725:G:C	rs2122846	0.412	-0.0656	0.0087	6.1e-14	1	0.012116
PGC-EUR	chr2:199125384:A:G	chr2:199156980:A:G	rs2345459	0.4115	-0.066499	0.0087	2.9e-14	1	0.0164017
PGC-EUR	chr2:199125384:A:G	chr2:199157824:A:T	rs10208243	0.4115	-0.066396	0.0087	2.98e-14	1	0.0157057
PGC-EUR	chr2:199125384:A:G	chr2:199158256:G:A	rs6760109	0.4115	-0.066396	0.0087	2.98e-14	1	0.0157057
PGC-EUR	chr2:199125384:A:G	chr2:199158357:A:C	rs6731445	0.4115	-0.066396	0.0087	3.04e-14	1	0.0157057
PGC-EUR	chr2:199125384:A:G	chr2:199160359:C:T	rs2881160	0.4115	-0.066303	0.0087	3.34e-14	1	0.0151272
PGC-EUR	chr2:199125384:A:G	chr2:199161140:A:T	rs6743084	0.4115	-0.066097	0.0087	4.03e-14	1	0.0139436
PGC-EUR	chr2:199125384:A:G	chr2:199162582:A:T	rs1868913	0.4115	-0.066097	0.0087	3.95e-14	1	0.0139963
PGC-EUR	chr2:199125384:A:G	chr2:199163981:G:A	rs896350	0.4115	-0.066303	0.0087	3.42e-14	1	0.0151272
PGC-EUR	chr2:199125384:A:G	chr2:199181690:A:C	rs113157823	0.4335	-0.064804	0.0087	7.67e-14	1	0.0101395
PGC-EUR	chr2:199125384:A:G	chr2:199182951:A:G	rs111796899	0.4315	-0.065001	0.0087	6.73e-14	1	0.0100922
PGC-EUR	chr2:199125384:A:G	chr2:199183609:A:G	rs12611560	0.4315	-0.0656	0.0087	4.2e-14	1	0.0114531
PGC-EUR	chr2:199125384:A:G	chr2:199183663:G:A	rs12618091	0.4315	-0.065198	0.0087	6.05e-14	1	0.0104682
PGC-EUR	chr2:199125384:A:G	chr2:199189499:A:G	rs6715416	0.4325	-0.065104	0.0087	6.33e-14	1	0.0102582
PGC-EUR	chr2:199125384:A:G	chr2:199190144:A:G	rs4270295	0.4315	-0.065198	0.0087	5.87e-14	1	0.0104682
PGC-EUR	chr2:199125384:A:G	chr2:199191249:A:G	rs7573661	0.432	-0.065104	0.0087	5.98e-14	1	0.0102812
PGC-EUR	chr2:199125384:A:G	chr2:199191734:C:G	rs7600726	0.4325	-0.065104	0.0087	6.3e-14	1	0.0102582
PGC-EUR	chr2:199125384:A:G	chr2:199212200:C:T	rs13029315	0.4305	-0.065001	0.0087	7.55e-14	1	0.00997774
PGC-EUR	chr2:199125384:A:G	chr2:199125384:A:G	rs1451488	0.4385	-0.070895	0.0087	4.47e-16	1	0.344965
PGC-EUR	chr2:199125384:A:G	chr2:199135299:A:G	rs2345457	0.4125	-0.067797	0.0088	1.09e-14	1	0.0214621
PGC-EUR	chr2:199125384:A:G	chr2:199140251:G:T	rs4673248	0.4135	-0.068204	0.0087	6.46e-15	1	0.0445735
PGC-EUR	chr2:199125384:A:G	chr2:199142579:C:T	rs3963519	0.4125	-0.0683	0.0087	5.69e-15	1	0.0477041
PGC-EUR	chr2:199125384:A:G	chr2:199144084:C:T	rs16831039	0.413	-0.067904	0.0088	8.8e-15	1	0.022849
PGC-EUR	chr2:199125384:A:G	chr2:199144171:A:G	rs1376584	0.4115	-0.067102	0.0087	1.69e-14	1	0.0224732
PGC-EUR	chr2:199125384:A:G	chr2:199145365:T:G	rs1451484	0.4135	-0.067498	0.0087	1.16e-14	1	0.0280541
PGC-EUR	chr2:199125384:A:G	chr2:199145860:T:C	rs1349505	0.4125	-0.066899	0.0087	2.07e-14	1	0.0200893
PGC-EUR	chr2:199125384:A:G	chr2:199145961:C:T	rs16831051	0.413	-0.066995	0.0087	1.87e-14	1	0.0211083
PGC-EUR	chr2:199125384:A:G	chr2:199148279:G:C	rs1451483	0.4135	-0.067498	0.0087	1.2e-14	1	0.0280541
PGC-EUR	chr2:199125384:A:G	chr2:199148857:T:C	rs1901321	0.4135	-0.067498	0.0087	1.19e-14	1	0.0280541
PGC-EUR	chr2:199125384:A:G	chr2:199149760:T:C	rs12471454	0.4135	-0.067198	0.0087	1.51e-14	1	0.0230621
PGC-EUR	chr2:199125384:A:G	chr2:199150371:C:A	rs1451473	0.4125	-0.066599	0.0087	2.56e-14	1	0.0173916
PGC-EUR	chr2:199125384:A:G	chr2:199150838:C:A	rs1868915	0.4125	-0.066503	0.0087	2.72e-14	1	0.0166635
PGC-EUR	chr2:199125384:A:G	chr2:199152400:C:T	rs4673254	0.414	-0.066001	0.0087	4.53e-14	1	0.0134839
PGC-EUR	chr2:199125384:A:G	chr2:199153257:A:G	rs11883544	0.4135	-0.065595	0.0087	5.85e-14	1	0.0119024
PGC-EUR	chr2:199125384:A:G	chr2:199154272:G:A	rs1376593	0.413	-0.065905	0.0087	4.92e-14	1	0.0130599
PGC-EUR	chr2:199125384:A:G	chr2:199154640:C:A	rs1451503	0.414	-0.065905	0.0087	4.96e-14	1	0.0130599
PGC-EUR	chr2:199125384:A:G	chr2:199155551:T:C	rs55857304	0.4125	-0.066599	0.0087	2.57e-14	1	0.0170583
PGC-EUR	chr2:199125384:A:G	chr2:199156012:C:T	rs4101817	0.4125	-0.066599	0.0087	2.64e-14	1	0.0170583
PGC-EUR	chr2:199125384:A:G	chr2:199157868:C:T	rs2198154	0.412	-0.066503	0.0087	2.75e-14	1	0.0163563
PGC-EUR	chr2:199125384:A:G	chr2:199161529:C:T	rs7566154	0.412	-0.066503	0.0087	2.93e-14	1	0.0163563
PGC-EUR	chr2:199125384:A:G	chr2:199162767:T:A	rs1901323	0.4125	-0.066204	0.0087	3.7e-14	1	0.0145016
PGC-EUR	chr2:199125384:A:G	chr2:199163236:C:T	rs10931853	0.412	-0.066204	0.0087	3.68e-14	1	0.0145016
PGC-EUR	chr2:199125384:A:G	chr2:199163975:T:C	rs60642146	0.4125	-0.066396	0.0087	3.03e-14	1	0.0156383
PGC-EUR	chr2:199125384:A:G	chr2:199180308:C:A	rs62178712	0.4345	-0.065296	0.0087	5.69e-14	1	0.0106525
PGC-EUR	chr2:199125384:A:G	chr2:199213208:A:T	rs28853425	0.4335	-0.064997	0.0087	7.55e-14	1	0.00995057
PGC-EUR	chr2:199125384:A:G	chr2:199217898:C:T	rs1349507	0.4335	-0.065403	0.0087	5.64e-14	1	0.0108075
PGC-EUR	chr2:199125384:A:G	chr2:199224759:G:T	rs7559104	0.4325	-0.066503	0.0087	2.43e-14	1	0.015162
PGC-EUR	chr2:199125384:A:G	chr2:199225069:A:G	rs55848302	0.4325	-0.066396	0.0087	2.57e-14	1	0.015126
PGC-EUR	chr2:199125384:A:G	chr2:199226633:T:G	rs7560391	0.439	-0.065702	0.0087	4.61e-14	1	0.0115342
PGC-EUR	chr2:199125384:A:G	chr2:199231287:G:T	rs60461384	0.4395	-0.066204	0.0087	3.03e-14	1	0.0133247
PGC-EUR	chr2:199125384:A:G	chr2:199232764:G:A	rs11690732	0.4395	-0.066097	0.0087	3.39e-14	1	0.0128793
PGC-EUR	chr2:199125384:A:G	chr2:199235402:T:G	rs57772917	0.4515	-0.067198	0.0088	2.02e-14	1	0.0143542
PGC-EUR	chr2:199125384:A:G	chr2:199236869:G:C	rs4673288	0.4395	-0.066097	0.0087	3.29e-14	1	0.0128793
PGC-EUR	chr2:199125384:A:G	chr2:199243233:T:C	rs62178738	0.4395	-0.066599	0.0087	2.15e-14	1	0.0153543
PGC-EUR	chr2:199125384:A:G	chr2:199247902:A:C	rs11687524	0.4395	-0.066599	0.0087	2.25e-14	1	0.0155045
PGC-EUR	chr2:199125384:A:G	chr2:199250016:C:A	rs260746	0.4395	-0.0663	0.0087	2.8e-14	1	0.0138602
PGC-EUR	chr2:199125384:A:G	chr2:199256438:C:T	rs260755	0.4425	-0.066396	0.0087	2.28e-14	1	0.0139447
PGC-EUR	chr2:199965270:G:A	chr2:199860750:T:C	rs71424239	0.18	0.084001	0.0113	8.89e-14	1	0.026466
PGC-EUR	chr2:199965270:G:A	chr2:199871784:C:G	rs11693528	0.19	0.080505	0.011	2.81e-13	1	0.0136924
PGC-EUR	chr2:199965270:G:A	chr2:199876997:G:A	rs11694369	0.18	0.084001	0.0112	8.14e-14	1	0.0389691
PGC-EUR	chr2:199965270:G:A	chr2:199903768:C:T	rs56155997	0.18	0.085002	0.0112	3.88e-14	1	0.069463
PGC-EUR	chr2:199965270:G:A	chr2:199910402:T:C	rs35594306	0.18	0.084099	0.0112	6.8e-14	1	0.0411373
PGC-EUR	chr2:199965270:G:A	chr2:199916014:T:C	rs35220450	0.18	0.084796	0.0112	4.22e-14	1	0.0614182
PGC-EUR	chr2:199965270:G:A	chr2:199946234:C:G	rs11680723	0.178	0.086495	0.0113	2.05e-14	1	0.116371
PGC-EUR	chr2:199965270:G:A	chr2:200036143:C:T	rs203769	0.1645	0.085798	0.0116	1.71e-13	1	0.0105146
PGC-EUR	chr2:199965270:G:A	chr2:200037688:G:A	rs203767	0.1645	0.086299	0.0117	1.31e-13	1	0.00998401
PGC-EUR	chr2:199965270:G:A	chr2:200037949:T:C	rs203766	0.1645	0.085896	0.0116	1.61e-13	1	0.0107565
PGC-EUR	chr2:199965270:G:A	chr2:200038297:G:A	rs203765	0.1645	0.085896	0.0116	1.62e-13	1	0.0107565
PGC-EUR	chr2:199965270:G:A	chr2:200038466:T:A	rs188102	0.1645	0.085896	0.0116	1.61e-13	1	0.0107565
PGC-EUR	chr2:199965270:G:A	chr2:200040413:C:A	rs203762	0.1645	0.086604	0.0117	1.11e-13	1	0.0106755
PGC-EUR	chr2:199965270:G:A	chr2:200045624:C:A	rs12619136	0.1645	0.086495	0.0117	1.14e-13	1	0.0104144
PGC-EUR	chr2:199965270:G:A	chr2:200048730:C:T	rs78527234	0.1645	0.086397	0.0117	1.2e-13	1	0.0101932
PGC-EUR	chr2:199965270:G:A	chr2:200049020:C:T	rs74771155	0.1645	0.086495	0.0117	1.14e-13	1	0.0104144
PGC-EUR	chr2:199965270:G:A	chr2:200049099:T:G	rs79156935	0.1645	0.086495	0.0117	1.15e-13	1	0.0104144
PGC-EUR	chr2:199965270:G:A	chr2:200050993:T:C	rs79333757	0.1645	0.086397	0.0117	1.23e-13	1	0.0101932
PGC-EUR	chr2:199965270:G:A	chr2:200051281:G:A	rs11688168	0.1645	0.086397	0.0117	1.26e-13	1	0.0101932
PGC-EUR	chr2:199965270:G:A	chr2:200051507:T:C	rs11694236	0.1645	0.086702	0.0117	1.14e-13	1	0.0109246
PGC-EUR	chr2:199965270:G:A	chr2:200051516:C:T	rs11688194	0.1645	0.086604	0.0117	1.16e-13	1	0.0106755
PGC-EUR	chr2:199965270:G:A	chr2:200051680:C:T	rs34381014	0.1645	0.086397	0.0117	1.24e-13	1	0.0101932
PGC-EUR	chr2:199965270:G:A	chr2:200055113:C:T	rs56285751	0.1645	0.086397	0.0117	1.29e-13	1	0.0101932
PGC-EUR	chr2:199965270:G:A	chr2:200099029:G:C	rs78954994	0.1565	0.090297	0.0119	3.8e-14	1	0.0233088
PGC-EUR	chr2:199965270:G:A	chr2:199850665:T:G	rs2949006	0.192	0.079901	0.011	4.4e-13	1	0.0106465
PGC-EUR	chr2:199965270:G:A	chr2:199851396:C:A	rs796364	0.1915	0.0798	0.011	4.98e-13	1	0.010935
PGC-EUR	chr2:199965270:G:A	chr2:199863752:C:A	rs769948	0.1895	0.079901	0.011	4.62e-13	1	0.0112622
PGC-EUR	chr2:199965270:G:A	chr2:199864835:A:G	rs769949	0.1895	0.079901	0.011	4.34e-13	1	0.0112622
PGC-EUR	chr2:199965270:G:A	chr2:199865305:A:G	rs769950	0.1895	0.0798	0.011	4.62e-13	1	0.0109376
PGC-EUR	chr2:199965270:G:A	chr2:199869645:C:T	rs769952	0.19	0.080003	0.011	4.01e-13	1	0.0115889
PGC-EUR	chr2:199965270:G:A	chr2:199884843:A:G	rs281785	0.19	0.080501	0.011	2.7e-13	1	0.0136728
PGC-EUR	chr2:199965270:G:A	chr2:199885026:T:A	rs281784	0.19	0.080501	0.011	2.63e-13	1	0.0136728
PGC-EUR	chr2:199965270:G:A	chr2:199885721:C:T	rs188146	0.191	0.080298	0.011	2.58e-13	1	0.0127404
PGC-EUR	chr2:199965270:G:A	chr2:199886859:G:A	rs281783	0.191	0.080298	0.011	2.63e-13	1	0.0127404
PGC-EUR	chr2:199965270:G:A	chr2:199888950:G:A	rs281782	0.191	0.080298	0.011	2.51e-13	1	0.0127404
PGC-EUR	chr2:199965270:G:A	chr2:199889178:T:C	rs166848	0.191	0.080298	0.011	2.51e-13	1	0.0127404
PGC-EUR	chr2:199965270:G:A	chr2:199889670:A:C	rs281781	0.19	0.080501	0.011	2.58e-13	1	0.0136728
PGC-EUR	chr2:199965270:G:A	chr2:199902789:C:T	rs1658807	0.191	0.080704	0.011	1.95e-13	1	0.0147384
PGC-EUR	chr2:199965270:G:A	chr2:199904816:T:G	rs1704186	0.191	0.080704	0.011	1.89e-13	1	0.0147384
PGC-EUR	chr2:199965270:G:A	chr2:199907997:T:C	rs281786	0.191	0.080603	0.011	2.02e-13	1	0.0141904
PGC-EUR	chr2:199965270:G:A	chr2:199915975:T:G	rs281789	0.191	0.081303	0.011	1.27e-13	1	0.0188606
PGC-EUR	chr2:199965270:G:A	chr2:199918982:A:T	rs281788	0.191	0.081101	0.011	1.36e-13	1	0.0172844
PGC-EUR	chr2:199965270:G:A	chr2:199921131:T:C	rs13016447	0.191	0.081101	0.011	1.37e-13	1	0.0172844
PGC-EUR	chr2:199965270:G:A	chr2:199922996:T:C	rs281759	0.191	0.081101	0.011	1.45e-13	1	0.0172844
PGC-EUR	chr2:199965270:G:A	chr2:199923081:A:G	rs281760	0.191	0.081101	0.011	1.44e-13	1	0.0172844
PGC-EUR	chr2:199965270:G:A	chr2:199927775:G:T	rs3098341	0.191	0.081202	0.011	1.33e-13	1	0.0180461
PGC-EUR	chr2:199965270:G:A	chr2:199928158:C:T	rs971232	0.191	0.081202	0.011	1.33e-13	1	0.0180461
PGC-EUR	chr2:199965270:G:A	chr2:199930147:C:T	rs281763	0.191	0.082197	0.011	6.57e-14	1	0.0299023
PGC-EUR	chr2:199965270:G:A	chr2:199934478:C:G	rs281762	0.1915	0.082004	0.011	7.66e-14	1	0.0261919
PGC-EUR	chr2:199965270:G:A	chr2:199942131:G:A	rs166846	0.191	0.082096	0.011	7.53e-14	1	0.027448
PGC-EUR	chr2:199965270:G:A	chr2:199944986:T:C	rs281769	0.191	0.082096	0.011	7.1e-14	1	0.027448
PGC-EUR	chr2:199965270:G:A	chr2:199947479:C:A	rs281771	0.1915	0.082197	0.011	7.04e-14	1	0.0289193
PGC-EUR	chr2:199965270:G:A	chr2:199949849:C:T	rs281774	0.1915	0.082197	0.011	6.71e-14	1	0.0289193
PGC-EUR	chr2:199965270:G:A	chr2:199949997:A:T	rs176008	0.1915	0.082197	0.011	6.71e-14	1	0.0289193
PGC-EUR	chr2:199965270:G:A	chr2:199950086:C:G	rs1509835	0.1915	0.082096	0.011	7.17e-14	1	0.027448
PGC-EUR	chr2:199965270:G:A	chr2:199951659:C:T	rs1658810	0.191	0.082299	0.011	6.51e-14	1	0.031206
PGC-EUR	chr2:199965270:G:A	chr2:199953535:T:C	rs4410273	0.191	0.081497	0.011	1.13e-13	1	0.0205008
PGC-EUR	chr2:199965270:G:A	chr2:199954454:C:A	rs4673611	0.191	0.081598	0.011	1.11e-13	1	0.0214862
PGC-EUR	chr2:199965270:G:A	chr2:199955782:T:G	rs281766	0.191	0.081497	0.011	1.14e-13	1	0.0205008
PGC-EUR	chr2:199965270:G:A	chr2:199958637:T:A	rs166845	0.191	0.081497	0.011	1.11e-13	1	0.0205008
PGC-EUR	chr2:199965270:G:A	chr2:199960517:A:T	rs281768	0.191	0.0817	0.011	9.51e-14	1	0.0261868
PGC-EUR	chr2:199965270:G:A	chr2:199965270:G:A	rs10178177	0.191	0.081598	0.011	1.02e-13	1	0.0214862
PGC-EUR	chr2:199965270:G:A	chr2:199965414:G:T	rs4263095	0.1915	0.081903	0.011	8.43e-14	1	0.0248992
PGC-EUR	chr2:199965270:G:A	chr2:199969559:T:G	rs281776	0.191	0.082096	0.011	7.83e-14	1	0.027448
PGC-EUR	chr2:199965270:G:A	chr2:199973890:G:A	rs11895190	0.191	0.081396	0.011	1.23e-13	1	0.0195795
PGC-EUR	chr2:199965270:G:A	chr2:199981943:C:T	rs281794	0.191	0.081303	0.011	1.35e-13	1	0.0187842
PGC-EUR	chr2:199965270:G:A	chr2:199983267:G:A	rs281793	0.191	0.081101	0.011	1.49e-13	1	0.0172171
PGC-EUR	chr2:199965270:G:A	chr2:199995415:T:C	rs6743396	0.1645	0.086297	0.0117	1.32e-13	1	0.010052
PGC-EUR	chr2:224567753:C:A	chr2:224476587:T:A	rs7588380	0.327	-0.050703	0.0092	3.04e-08	1	0.0162071
PGC-EUR	chr2:224567753:C:A	chr2:224476833:G:A	rs72972361	0.327	-0.050703	0.0092	3.05e-08	1	0.0162071
PGC-EUR	chr2:224567753:C:A	chr2:224477880:A:T	rs1568750	0.327	-0.050798	0.0092	2.92e-08	1	0.017085
PGC-EUR	chr2:224567753:C:A	chr2:224482996:A:C	rs2047134	0.327	-0.0517	0.0092	1.64e-08	1	0.0284051
PGC-EUR	chr2:224567753:C:A	chr2:224494383:G:A	rs3845840	0.327	-0.0517	0.0092	1.67e-08	1	0.0284051
PGC-EUR	chr2:224567753:C:A	chr2:224500918:C:A	rs4674916	0.3265	-0.0519	0.0092	1.47e-08	1	0.0318493
PGC-EUR	chr2:224567753:C:A	chr2:224507845:A:G	rs72972378	0.327	-0.052004	0.0092	1.37e-08	1	0.0338102
PGC-EUR	chr2:224567753:C:A	chr2:224512857:C:G	rs6748341	0.324	-0.050902	0.0092	3.42e-08	1	0.0178699
PGC-EUR	chr2:224567753:C:A	chr2:224522805:G:A	rs4674917	0.326	-0.051102	0.0092	2.35e-08	1	0.020248
PGC-EUR	chr2:224567753:C:A	chr2:224526500:C:T	rs11685253	0.326	-0.051596	0.0092	1.74e-08	1	0.0267703
PGC-EUR	chr2:224567753:C:A	chr2:224528456:C:T	rs11688397	0.326	-0.051396	0.0092	2.05e-08	1	0.0238975
PGC-EUR	chr2:224567753:C:A	chr2:224530890:G:C	rs55650048	0.326	-0.051396	0.0092	2.06e-08	1	0.0238975
PGC-EUR	chr2:224567753:C:A	chr2:224532692:C:G	rs11694987	0.326	-0.0517	0.0092	1.68e-08	1	0.0284369
PGC-EUR	chr2:224567753:C:A	chr2:224535147:G:A	rs17480230	0.3265	-0.051501	0.0092	1.87e-08	1	0.0253631
PGC-EUR	chr2:224567753:C:A	chr2:224539951:T:C	rs72972401	0.3265	-0.051396	0.0092	2e-08	1	0.0238975
PGC-EUR	chr2:224567753:C:A	chr2:224540405:A:T	rs11687736	0.3265	-0.051501	0.0092	1.87e-08	1	0.0253631
PGC-EUR	chr2:224567753:C:A	chr2:224543713:G:A	rs72974203	0.3265	-0.051501	0.0092	1.94e-08	1	0.0251317
PGC-EUR	chr2:224567753:C:A	chr2:224543751:C:T	rs72974205	0.326	-0.051805	0.0092	1.6e-08	1	0.0301619
PGC-EUR	chr2:224567753:C:A	chr2:224548303:G:A	rs16866045	0.3265	-0.051501	0.0092	1.91e-08	1	0.0253631
PGC-EUR	chr2:224567753:C:A	chr2:224553643:G:A	rs10933068	0.3265	-0.051396	0.0092	2.05e-08	1	0.0238975
PGC-EUR	chr2:224567753:C:A	chr2:224559067:G:C	rs72974219	0.3265	-0.0517	0.0092	1.75e-08	1	0.0284051
PGC-EUR	chr2:224567753:C:A	chr2:224559426:C:T	rs72974222	0.3265	-0.0517	0.0092	1.72e-08	1	0.0284051
PGC-EUR	chr2:224567753:C:A	chr2:224567753:C:A	rs72974238	0.3255	-0.052801	0.0092	8.74e-09	1	0.0537179
PGC-EUR	chr2:224567753:C:A	chr2:224569539:C:G	rs16825685	0.3265	-0.051501	0.0092	2.02e-08	1	0.025372
PGC-EUR	chr2:224567753:C:A	chr2:224569728:A:G	rs10498163	0.3265	-0.051501	0.0092	1.91e-08	1	0.025372
PGC-EUR	chr2:224567753:C:A	chr2:224575127:A:G	rs16866061	0.3265	-0.051301	0.0092	2.28e-08	1	0.022656
PGC-EUR	chr2:224567753:C:A	chr2:224577415:A:G	rs80236857	0.326	-0.0519	0.0092	1.57e-08	1	0.0318606
PGC-EUR	chr2:224567753:C:A	chr2:224582227:A:G	rs72974260	0.326	-0.052004	0.0092	1.5e-08	1	0.0338222
PGC-EUR	chr2:224567753:C:A	chr2:224582654:C:T	rs72974263	0.3265	-0.0517	0.0092	1.81e-08	1	0.0284151
PGC-EUR	chr2:224567753:C:A	chr2:224585444:G:C	rs3768886	0.326	-0.052203	0.0092	1.35e-08	1	0.0376946
PGC-EUR	chr2:224567753:C:A	chr2:224589492:T:C	rs72974267	0.326	-0.051805	0.0092	1.71e-08	1	0.0299404
PGC-EUR	chr2:224567753:C:A	chr2:224590190:C:T	rs72974269	0.325	-0.052801	0.0092	9.25e-09	1	0.0530341
PGC-EUR	chr2:224567753:C:A	chr2:224594363:A:G	rs34345163	0.3255	-0.052602	0.0092	1.09e-08	1	0.0472083
PGC-EUR	chr2:224567753:C:A	chr2:224603123:G:C	rs111915841	0.3275	-0.051501	0.0092	2.06e-08	1	0.0271459
PGC-EUR	chr2:232878399:A:G	chr2:232813616:G:A	rs12619195	0.3815	0.071904	0.0089	5.09e-16	1	0.0162096
PGC-EUR	chr2:232878399:A:G	chr2:232816802:T:G	rs1078323	0.3595	0.074002	0.009	1.64e-16	1	0.0279447
PGC-EUR	chr2:232878399:A:G	chr2:232822152:A:G	rs13021823	0.3605	0.072797	0.009	5.03e-16	1	0.0126579
PGC-EUR	chr2:232878399:A:G	chr2:232823832:C:T	rs35491427	0.3575	0.072797	0.009	5.15e-16	1	0.0125655
PGC-EUR	chr2:232878399:A:G	chr2:232834120:G:A	rs10210953	0.382	0.071496	0.0089	6.91e-16	1	0.0126306
PGC-EUR	chr2:232878399:A:G	chr2:232834749:C:T	rs34707169	0.3575	0.072797	0.009	4.93e-16	1	0.0125655
PGC-EUR	chr2:232878399:A:G	chr2:232839542:A:G	rs2289911	0.3575	0.072797	0.009	4.82e-16	1	0.0125655
PGC-EUR	chr2:232878399:A:G	chr2:232844755:T:G	rs7560115	0.3585	0.0727	0.009	5.11e-16	1	0.0119089
PGC-EUR	chr2:232878399:A:G	chr2:232848527:G:A	rs13009957	0.3585	0.073098	0.009	3.47e-16	1	0.0149981
PGC-EUR	chr2:232878399:A:G	chr2:232850777:G:A	rs13024330	0.3585	0.073001	0.009	3.63e-16	1	0.0141429
PGC-EUR	chr2:232878399:A:G	chr2:232851711:C:T	rs4973563	0.3545	0.073001	0.009	4.89e-16	1	0.0141775
PGC-EUR	chr2:232878399:A:G	chr2:232862126:G:A	rs2675972	0.3815	0.071399	0.0089	8.35e-16	1	0.0116532
PGC-EUR	chr2:232878399:A:G	chr2:232871534:C:T	rs2675968	0.3155	0.077	0.0093	8.5e-17	1	0.0146567
PGC-EUR	chr2:232878399:A:G	chr2:232878399:A:G	rs778371	0.2935	0.080603	0.0095	1.5e-17	1	0.0305765
PGC-EUR	chr2:232878399:A:G	chr2:232878653:C:T	rs778370	0.3155	0.077497	0.0093	6.05e-17	1	0.0188513
PGC-EUR	chr2:232878399:A:G	chr2:232878822:G:C	rs11535	0.3155	0.0774	0.0093	6.37e-17	1	0.0178935
PGC-EUR	chr2:232878399:A:G	chr2:232879311:G:A	rs709937	0.3155	0.077605	0.0093	5.71e-17	1	0.0198108
PGC-EUR	chr2:232878399:A:G	chr2:232694602:T:C	rs10933406	0.381	0.0743	0.0092	6.13e-16	1	0.0167676
PGC-EUR	chr2:232878399:A:G	chr2:232695593:A:T	rs62193269	0.3885	0.074699	0.0092	3.47e-16	1	0.0200884
PGC-EUR	chr2:232878399:A:G	chr2:232697033:C:G	rs1104764	0.389	0.074198	0.0091	4.44e-16	1	0.0249303
PGC-EUR	chr2:232878399:A:G	chr2:232697487:T:C	rs4144797	0.3655	0.075998	0.0092	1.98e-16	1	0.0358406
PGC-EUR	chr2:232878399:A:G	chr2:232698021:C:G	rs4144795	0.366	0.076303	0.0092	1.47e-16	1	0.0444389
PGC-EUR	chr2:232878399:A:G	chr2:232701500:A:G	rs11688166	0.3575	0.074903	0.0092	3.73e-16	1	0.017717
PGC-EUR	chr2:232878399:A:G	chr2:232702632:A:G	rs11689851	0.3575	0.074699	0.0092	3.56e-16	1	0.0162295
PGC-EUR	chr2:232878399:A:G	chr2:232705489:T:C	rs62193271	0.3575	0.074996	0.0092	2.52e-16	1	0.0186799
PGC-EUR	chr2:232878399:A:G	chr2:232705494:T:C	rs10427328	0.3805	0.073102	0.009	6.34e-16	1	0.0216215
PGC-EUR	chr2:232878399:A:G	chr2:232711455:G:A	rs6739794	0.3825	0.072702	0.009	6.52e-16	1	0.0170042
PGC-EUR	chr2:232878399:A:G	chr2:232714924:T:C	rs6710294	0.3825	0.072804	0.009	5.21e-16	1	0.0178021
PGC-EUR	chr2:232878399:A:G	chr2:232717227:A:G	rs2344611	0.3575	0.074996	0.0091	1.64e-16	1	0.0336501
PGC-EUR	chr2:232878399:A:G	chr2:232721717:T:C	rs6717048	0.3815	0.073	0.009	3.6e-16	1	0.0203062
PGC-EUR	chr2:232878399:A:G	chr2:232726529:T:C	rs1022329	0.3825	0.072702	0.0089	3.63e-16	1	0.0294893
PGC-EUR	chr2:232878399:A:G	chr2:232727777:G:A	rs6704763	0.3825	0.072497	0.0089	4.44e-16	1	0.0253046
PGC-EUR	chr2:232878399:A:G	chr2:232728789:C:T	rs17164	0.3595	0.074699	0.009	1.29e-16	1	0.0510719
PGC-EUR	chr2:232878399:A:G	chr2:232730453:C:A	rs6716488	0.3595	0.074597	0.009	1.33e-16	1	0.0470248
PGC-EUR	chr2:232878399:A:G	chr2:232738355:C:G	rs2344613	0.359	0.0743	0.009	1.5e-16	1	0.0352332
PGC-EUR	chr2:232878399:A:G	chr2:232751999:A:G	rs6733495	0.3825	0.0726	0.0089	2.61e-16	1	0.0273102
PGC-EUR	chr2:232878399:A:G	chr2:232752937:T:C	rs12105766	0.3825	0.072702	0.0089	2.39e-16	1	0.0294893
PGC-EUR	chr2:232878399:A:G	chr2:232762540:T:C	rs12999865	0.3825	0.072897	0.0089	1.93e-16	1	0.032465
PGC-EUR	chr2:232878399:A:G	chr2:232770503:T:C	rs2293780	0.382	0.073204	0.0088	1.38e-16	1	0.0826768
PGC-EUR	chr2:232878399:A:G	chr2:232771740:A:G	rs1973675	0.382	0.072897	0.0088	1.66e-16	1	0.0634796
PGC-EUR	chr2:232878399:A:G	chr2:232772212:T:C	rs11893358	0.3815	0.073204	0.0089	1.43e-16	1	0.0408072
PGC-EUR	chr2:232878399:A:G	chr2:232773641:G:A	rs974321	0.3585	0.0743	0.009	1.24e-16	1	0.035192
PGC-EUR	chr2:232878399:A:G	chr2:232776373:G:C	rs737027	0.383	0.072897	0.0089	1.74e-16	1	0.032465
PGC-EUR	chr2:232878399:A:G	chr2:232779301:A:G	rs283487	0.3585	0.074402	0.009	1.16e-16	1	0.038099
PGC-EUR	chr2:232878399:A:G	chr2:232796816:T:C	rs283467	0.3585	0.073399	0.009	3.13e-16	1	0.0180719
PGC-EUR	chr3:2506102:G:T	chr3:2506102:G:T	rs17194490	0.167	0.078199	0.0116	1.8e-11	1	0.32705
PGC-EUR	chr3:2506102:G:T	chr3:2507826:T:G	rs67888396	0.167	0.077	0.0116	3.56e-11	1	0.16726
PGC-EUR	chr3:2506102:G:T	chr3:2507907:T:C	rs67733815	0.167	0.076903	0.0116	3.91e-11	1	0.15854
PGC-EUR	chr3:2506102:G:T	chr3:2508409:G:C	rs17786957	0.167	0.076697	0.0116	4.31e-11	1	0.141555
PGC-EUR	chr3:2506102:G:T	chr3:2512928:G:T	rs34877519	0.1645	0.075403	0.0117	1.21e-10	1	0.0535115
PGC-EUR	chr3:2506102:G:T	chr3:2517767:A:G	rs7626087	0.208	0.068996	0.0107	1.08e-10	1	0.0340824
PGC-EUR	chr3:2506102:G:T	chr3:2518889:G:C	rs66479442	0.203	0.069597	0.0108	1.1e-10	1	0.0367673
PGC-EUR	chr3:2506102:G:T	chr3:2519487:T:G	rs66679009	0.208	0.068696	0.0107	1.3e-10	1	0.0291296
PGC-EUR	chr3:2506102:G:T	chr3:2520007:C:T	rs36067464	0.2025	0.069597	0.0108	1.13e-10	1	0.0361477
PGC-EUR	chr3:16833950:G:A	chr3:16805459:A:C	rs9881798	0.413	0.052399	0.0088	2.35e-09	1	0.0153758
PGC-EUR	chr3:16833950:G:A	chr3:16814714:C:A	rs11918777	0.3795	0.052104	0.0089	4.49e-09	1	0.0107031
PGC-EUR	chr3:16833950:G:A	chr3:16821052:C:G	rs7617959	0.3795	0.0528	0.0089	2.65e-09	1	0.0135419
PGC-EUR	chr3:16833950:G:A	chr3:16824346:C:T	rs9882532	0.366	0.053601	0.0089	2.03e-09	1	0.0186373
PGC-EUR	chr3:16833950:G:A	chr3:16827117:T:A	rs1866862	0.3865	0.055904	0.0089	2.73e-10	1	0.0654
PGC-EUR	chr3:16833950:G:A	chr3:16828841:G:A	rs6773869	0.3695	0.054403	0.0089	1.11e-09	1	0.0279936
PGC-EUR	chr3:16833950:G:A	chr3:16831353:G:C	rs6442649	0.3865	0.0562	0.0089	2.33e-10	1	0.0782937
PGC-EUR	chr3:16833950:G:A	chr3:16833950:G:A	rs6804663	0.381	0.057597	0.0089	9.04e-11	1	0.187366
PGC-EUR	chr3:16833950:G:A	chr3:16834322:C:T	rs12489270	0.3815	0.057905	0.0089	7.47e-11	1	0.229259
PGC-EUR	chr3:16833950:G:A	chr3:16834754:G:A	rs12493035	0.381	0.057502	0.0089	1.02e-10	1	0.176134
PGC-EUR	chr3:16833950:G:A	chr3:16834975:C:T	rs1449538	0.381	0.057502	0.0089	1.05e-10	1	0.176134
PGC-EUR	chr3:17093692:A:G	chr3:16910158:T:A	rs2881771	0.352	0.052399	0.009	5.82e-09	1	0.0699654
PGC-EUR	chr3:17093692:A:G	chr3:16913767:G:A	rs1372072	0.3695	0.052599	0.0089	3.48e-09	1	0.0792307
PGC-EUR	chr3:17093692:A:G	chr3:16915840:G:T	rs9872237	0.352	0.053	0.009	3.82e-09	1	0.0808943
PGC-EUR	chr3:17093692:A:G	chr3:16916219:C:T	rs4685403	0.352	0.053	0.009	3.8e-09	1	0.0808943
PGC-EUR	chr3:17093692:A:G	chr3:16916875:C:T	rs11928330	0.352	0.053295	0.009	3.27e-09	1	0.0968747
PGC-EUR	chr3:17093692:A:G	chr3:16916971:G:A	rs11928414	0.352	0.053295	0.009	3.06e-09	1	0.107083
PGC-EUR	chr3:17093692:A:G	chr3:16918040:C:T	rs9882937	0.352	0.053295	0.009	3.16e-09	1	0.0818585
PGC-EUR	chr3:17093692:A:G	chr3:16918160:G:A	rs983545	0.352	0.053295	0.009	3.15e-09	1	0.0818585
PGC-EUR	chr3:17093692:A:G	chr3:16919773:A:G	rs9876137	0.3705	0.053095	0.0089	2.55e-09	1	0.091154
PGC-EUR	chr3:17093692:A:G	chr3:16923724:T:C	rs7637568	0.395	0.046903	0.0088	1.05e-07	1	0.0149525
PGC-EUR	chr3:17093692:A:G	chr3:16925729:A:T	rs1156336	0.352	0.053	0.009	3.91e-09	1	0.0884572
PGC-EUR	chr3:17093692:A:G	chr3:16929756:T:G	rs9883633	0.3895	0.045604	0.0088	2.42e-07	1	0.00801572
PGC-EUR	chr3:17093692:A:G	chr3:16930719:G:A	rs2014490	0.364	0.051904	0.0089	6.37e-09	1	0.0562792
PGC-EUR	chr3:17093692:A:G	chr3:17072544:T:C	rs6775709	0.399	0.046002	0.0089	2.22e-07	1	0.00731302
PGC-EUR	chr3:17093692:A:G	chr3:17077746:C:G	rs4685426	0.3995	0.046599	0.0089	1.68e-07	1	0.0101312
PGC-EUR	chr3:24513213:G:A	chr3:24458069:T:C	rs60502621	0.0295	0.126198	0.0265	1.97e-06	1	0.0672921
PGC-EUR	chr3:24513213:G:A	chr3:24458364:G:C	rs58274299	0.0295	0.126005	0.0265	2e-06	1	0.0653238
PGC-EUR	chr3:24513213:G:A	chr3:24458991:G:A	rs150604595	0.0295	0.1246	0.0265	2.65e-06	1	0.0527957
PGC-EUR	chr3:24513213:G:A	chr3:24460397:C:T	rs75139317	0.0285	0.122699	0.0267	4.29e-06	1	0.0350827
PGC-EUR	chr3:24513213:G:A	chr3:24460755:G:T	rs78821796	0.0285	0.1234	0.0267	3.82e-06	1	0.0387078
PGC-EUR	chr3:24513213:G:A	chr3:24461494:G:A	rs78158283	0.0285	0.122699	0.0267	4.28e-06	1	0.0350827
PGC-EUR	chr3:24513213:G:A	chr3:24462335:T:G	rs115838438	0.0295	0.12	0.0263	5.19e-06	1	0.0311128
PGC-EUR	chr3:24513213:G:A	chr3:24463119:G:C	rs74511416	0.0295	0.122801	0.0265	3.54e-06	1	0.0405529
PGC-EUR	chr3:24513213:G:A	chr3:24463954:G:T	rs79276629	0.0295	0.122801	0.0265	3.44e-06	1	0.0405529
PGC-EUR	chr3:24513213:G:A	chr3:24465897:T:A	rs79546543	0.0295	0.121795	0.0264	4.05e-06	1	0.0375194
PGC-EUR	chr3:24513213:G:A	chr3:24467980:C:T	rs75864131	0.0295	0.122801	0.0264	3.3e-06	1	0.043372
PGC-EUR	chr3:24513213:G:A	chr3:24471541:G:T	rs76374773	0.0295	0.122303	0.0264	3.49e-06	1	0.0403511
PGC-EUR	chr3:24513213:G:A	chr3:24472715:G:A	rs78006307	0.0295	0.122495	0.0264	3.48e-06	1	0.0414859
PGC-EUR	chr3:24513213:G:A	chr3:24472985:G:A	rs77704657	0.0295	0.121603	0.0261	3.21e-06	1	0.0446567
PGC-EUR	chr3:24513213:G:A	chr3:24477370:G:A	rs78700482	0.0305	0.124996	0.0261	1.63e-06	1	0.075165
PGC-EUR	chr3:24513213:G:A	chr3:24478340:A:G	rs12488078	0.0305	0.123898	0.026	1.92e-06	1	0.0681552
PGC-EUR	chr3:24513213:G:A	chr3:24478804:C:G	rs12490491	0.0295	0.127504	0.0265	1.54e-06	1	0.0824783
PGC-EUR	chr3:24513213:G:A	chr3:24479456:G:C	rs73823308	0.0315	0.116804	0.026	7.14e-06	1	0.0229984
PGC-EUR	chr3:24513213:G:A	chr3:24479797:C:T	rs78354013	0.029	0.122699	0.027	5.42e-06	1	0.0291414
PGC-EUR	chr3:24513213:G:A	chr3:24483344:T:A	rs56783261	0.029	0.123796	0.0271	5.03e-06	1	0.0317439
PGC-EUR	chr3:24513213:G:A	chr3:24484094:C:A	rs79456209	0.029	0.123502	0.0271	5.31e-06	1	0.0305196
PGC-EUR	chr3:24513213:G:A	chr3:24485912:G:T	rs76803071	0.029	0.122801	0.0271	5.96e-06	1	0.0278242
PGC-EUR	chr3:24513213:G:A	chr3:24490018:T:G	rs115596695	0.029	0.123706	0.0272	5.65e-06	1	0.0295202
PGC-EUR	chr3:24513213:G:A	chr3:24491631:A:G	rs58388581	0.0295	0.118097	0.0266	9.13e-06	1	0.020331
PGC-EUR	chr3:24513213:G:A	chr3:24494993:C:T	rs368890435	0.0285	0.125302	0.0274	4.72e-06	1	0.0260182
PGC-EUR	chr3:24513213:G:A	chr3:24513213:G:A	rs10490840	0.471	-0.045098	0.0087	1.9e-07	2	0.510384
PGC-EUR	chr3:24513213:G:A	chr3:24521530:G:C	rs74928881	0.333	-0.038798	0.0096	5.6e-05	2	0.00922774
PGC-EUR	chr3:24513213:G:A	chr3:24497347:A:G	rs892940	0.4185	0.032496	0.0087	0.0001946	2	0.00950981
PGC-EUR	chr3:24513213:G:A	chr3:24497495:C:T	rs13318377	0.4365	0.037296	0.0087	1.8e-05	2	0.0103126
PGC-EUR	chr3:24513213:G:A	chr3:24497615:T:G	rs4858119	0.4205	0.033203	0.0087	0.0001397	2	0.0134706
PGC-EUR	chr3:24513213:G:A	chr3:24506986:A:G	rs2060527	0.426	0.034498	0.0087	7.71e-05	2	0.0210698
PGC-EUR	chr3:24513213:G:A	chr3:24510287:A:G	rs6550877	0.429	0.038201	0.0087	1.21e-05	2	0.100956
PGC-EUR	chr3:24513213:G:A	chr3:24515284:G:C	rs2362188	0.43	0.038297	0.0088	1.19e-05	2	0.0854959
PGC-EUR	chr3:24513213:G:A	chr3:24515403:G:A	rs892939	0.4435	0.041401	0.0087	2.05e-06	2	0.0670715
PGC-EUR	chr3:24513213:G:A	chr3:24517415:A:G	rs2362189	0.4045	0.034701	0.0089	9.34e-05	2	0.0137138
PGC-EUR	chr3:24513213:G:A	chr3:24517678:C:T	rs4333037	0.4275	0.038297	0.0088	1.31e-05	2	0.0844599
PGC-EUR	chr3:24513213:G:A	chr3:24520040:G:A	rs6788339	0.43	0.037999	0.0088	1.53e-05	2	0.0746408
PGC-EUR	chr3:29748620:C:T	chr3:29747862:C:A	rs1371835	0.4195	0.046295	0.0088	1.25e-07	1	0.0315718
PGC-EUR	chr3:29748620:C:T	chr3:29747909:A:G	rs1371836	0.4205	0.046295	0.0088	1.24e-07	1	0.0290316
PGC-EUR	chr3:29748620:C:T	chr3:29748097:A:C	rs1371837	0.387	0.043503	0.0089	9.63e-07	1	0.0119014
PGC-EUR	chr3:29748620:C:T	chr3:29748288:T:C	rs1371838	0.4205	0.045897	0.0088	1.57e-07	1	0.0229726
PGC-EUR	chr3:29748620:C:T	chr3:29748620:C:T	rs12493261	0.4065	0.046903	0.0088	9.63e-08	1	0.0394951
PGC-EUR	chr3:29748620:C:T	chr3:29749069:G:A	rs6791978	0.407	0.046997	0.0088	8.86e-08	1	0.0408078
PGC-EUR	chr3:29748620:C:T	chr3:29749160:A:C	rs6767352	0.407	0.047196	0.0088	7.91e-08	1	0.0448612
PGC-EUR	chr3:29748620:C:T	chr3:29749272:G:A	rs6792183	0.407	0.046997	0.0088	8.83e-08	1	0.0408078
PGC-EUR	chr3:29748620:C:T	chr3:29749871:C:T	rs6549954	0.407	0.046903	0.0088	9.9e-08	1	0.0390388
PGC-EUR	chr3:29748620:C:T	chr3:29750059:A:G	rs7645128	0.407	0.047102	0.0088	8.57e-08	1	0.0428923
PGC-EUR	chr3:29748620:C:T	chr3:29750100:C:T	rs7623081	0.407	0.046903	0.0088	9.51e-08	1	0.0390388
PGC-EUR	chr3:29748620:C:T	chr3:29750149:C:G	rs7623158	0.407	0.047102	0.0088	8.62e-08	1	0.0428923
PGC-EUR	chr3:29748620:C:T	chr3:29750207:C:A	rs7623178	0.407	0.046997	0.0088	8.93e-08	1	0.0408078
PGC-EUR	chr3:29748620:C:T	chr3:29750230:T:G	rs7634890	0.407	0.046997	0.0088	9.32e-08	1	0.0408078
PGC-EUR	chr3:29748620:C:T	chr3:29750430:T:C	rs9882206	0.4115	0.045301	0.0088	2.65e-07	1	0.0223208
PGC-EUR	chr3:29748620:C:T	chr3:29750436:A:G	rs9824543	0.407	0.046997	0.0088	9.18e-08	1	0.0408078
PGC-EUR	chr3:29748620:C:T	chr3:29750773:A:G	rs13317616	0.413	0.045301	0.0088	2.64e-07	1	0.0255416
PGC-EUR	chr3:29748620:C:T	chr3:29751565:G:T	rs2371814	0.4305	0.044004	0.0087	4.65e-07	1	0.0186297
PGC-EUR	chr3:29748620:C:T	chr3:29751779:G:A	rs1595900	0.4315	0.044098	0.0087	4.57e-07	1	0.0197182
PGC-EUR	chr3:29748620:C:T	chr3:29752250:T:G	rs1595901	0.4365	0.041802	0.0087	1.71e-06	1	0.00983626
PGC-EUR	chr3:29748620:C:T	chr3:29752272:A:G	rs6807986	0.4365	0.042	0.0087	1.55e-06	1	0.011139
PGC-EUR	chr3:29748620:C:T	chr3:29753023:A:G	rs872762	0.4	0.044401	0.0089	5.45e-07	1	0.0179351
PGC-EUR	chr3:29748620:C:T	chr3:29753130:A:T	rs872761	0.4	0.044401	0.0089	5.46e-07	1	0.0179351
PGC-EUR	chr3:29748620:C:T	chr3:29754869:A:G	rs13062939	0.395	0.046505	0.0089	1.64e-07	1	0.0366177
PGC-EUR	chr3:29748620:C:T	chr3:29755613:A:G	rs6772537	0.432	0.044098	0.0087	4.59e-07	1	0.0204648
PGC-EUR	chr3:29748620:C:T	chr3:29755721:G:A	rs11707604	0.4315	0.043795	0.0087	5.26e-07	1	0.0180512
PGC-EUR	chr3:29748620:C:T	chr3:29758779:G:A	rs17551079	0.308	0.046903	0.0094	6.7e-07	1	0.0270378
PGC-EUR	chr3:29748620:C:T	chr3:29759422:G:T	rs3773108	0.431	0.044495	0.0087	3.53e-07	1	0.0242927
PGC-EUR	chr3:29748620:C:T	chr3:29760939:T:G	rs2028409	0.401	0.042104	0.0088	1.93e-06	1	0.0115612
PGC-EUR	chr3:29748620:C:T	chr3:29761238:G:A	rs17616356	0.4305	0.045196	0.0088	2.42e-07	1	0.025911
PGC-EUR	chr3:29748620:C:T	chr3:29761274:A:G	rs35744500	0.4305	0.044799	0.0088	3.17e-07	1	0.0227009
PGC-EUR	chr3:29748620:C:T	chr3:29761326:C:A	rs35961148	0.4305	0.044799	0.0088	3.08e-07	1	0.0227009
PGC-EUR	chr3:29748620:C:T	chr3:29761346:T:C	rs34722325	0.4355	0.043095	0.0088	8.39e-07	1	0.0135073
PGC-EUR	chr3:29748620:C:T	chr3:29761735:G:A	rs9821715	0.4305	0.044799	0.0088	3.3e-07	1	0.021838
PGC-EUR	chr3:29748620:C:T	chr3:29762014:C:T	rs9821929	0.4305	0.044903	0.0088	3.07e-07	1	0.0228247
PGC-EUR	chr3:29748620:C:T	chr3:29762220:C:T	rs12715160	0.4355	0.042897	0.0088	1.03e-06	1	0.0121796
PGC-EUR	chr3:29748620:C:T	chr3:29762809:C:A	rs7340719	0.431	0.044203	0.0088	4.94e-07	1	0.0171037
PGC-EUR	chr3:29748620:C:T	chr3:29762996:A:T	rs1371839	0.401	0.041802	0.0089	2.59e-06	1	0.00925066
PGC-EUR	chr3:29748620:C:T	chr3:29763018:T:C	rs1371840	0.4355	0.042699	0.0088	1.14e-06	1	0.0113737
PGC-EUR	chr3:29748620:C:T	chr3:29763465:C:G	rs9828025	0.4355	0.042699	0.0088	1.18e-06	1	0.0113737
PGC-EUR	chr3:29748620:C:T	chr3:29763854:T:G	rs9852393	0.431	0.044098	0.0088	5.17e-07	1	0.0164102
PGC-EUR	chr3:29748620:C:T	chr3:29764026:T:C	rs12715161	0.431	0.044203	0.0088	5.05e-07	1	0.0171037
PGC-EUR	chr3:29748620:C:T	chr3:29764085:A:T	rs7340606	0.431	0.044203	0.0088	4.99e-07	1	0.0171037
PGC-EUR	chr3:29748620:C:T	chr3:29764507:T:C	rs9853402	0.4355	0.042605	0.0088	1.25e-06	1	0.0106983
PGC-EUR	chr3:29748620:C:T	chr3:29764986:C:T	rs9837825	0.4	0.042104	0.0089	2.38e-06	1	0.0100496
PGC-EUR	chr3:29748620:C:T	chr3:29765416:G:T	rs6762107	0.4305	0.044799	0.0088	4e-07	1	0.0224198
PGC-EUR	chr3:30064678:G:A	chr3:29981459:A:G	rs138565042	0.3975	-0.047198	0.0091	2.07e-07	1	0.00860442
PGC-EUR	chr3:30064678:G:A	chr3:30003287:T:C	rs6549963	0.41	-0.048304	0.0088	4.31e-08	1	0.0170053
PGC-EUR	chr3:30064678:G:A	chr3:30013898:G:T	rs11720373	0.3165	-0.048104	0.0093	2.34e-07	1	0.0170843
PGC-EUR	chr3:30064678:G:A	chr3:30016154:A:G	rs1021948	0.326	-0.046903	0.0092	3.49e-07	1	0.0125979
PGC-EUR	chr3:30064678:G:A	chr3:30018105:G:A	rs4642079	0.3155	-0.048504	0.0093	1.76e-07	1	0.0205956
PGC-EUR	chr3:30064678:G:A	chr3:30018400:G:A	rs1911070	0.322	-0.048504	0.0092	1.45e-07	1	0.026348
PGC-EUR	chr3:30064678:G:A	chr3:30021397:A:G	rs2016201	0.3155	-0.0488	0.0093	1.48e-07	1	0.0228841
PGC-EUR	chr3:30064678:G:A	chr3:30021427:A:G	rs2016204	0.322	-0.049104	0.0092	1.06e-07	1	0.0347143
PGC-EUR	chr3:30064678:G:A	chr3:30022828:T:C	rs1506282	0.353	-0.0459	0.009	3.47e-07	1	0.0229517
PGC-EUR	chr3:30064678:G:A	chr3:30023053:T:A	rs9847318	0.3535	-0.045996	0.009	3.27e-07	1	0.0239851
PGC-EUR	chr3:30064678:G:A	chr3:30023141:A:G	rs9864840	0.3525	-0.046301	0.009	2.75e-07	1	0.0276555
PGC-EUR	chr3:30064678:G:A	chr3:30023197:T:C	rs9847500	0.353	-0.046101	0.009	3.07e-07	1	0.0251797
PGC-EUR	chr3:30064678:G:A	chr3:30023535:A:C	rs34478808	0.353	-0.046196	0.009	2.9e-07	1	0.0259815
PGC-EUR	chr3:30064678:G:A	chr3:30023874:A:G	rs7426526	0.3525	-0.046397	0.009	2.59e-07	1	0.0285651
PGC-EUR	chr3:30064678:G:A	chr3:30024826:A:G	rs2174583	0.3525	-0.046903	0.009	1.97e-07	1	0.0372141
PGC-EUR	chr3:30064678:G:A	chr3:30025474:A:T	rs6769237	0.3525	-0.046702	0.009	2.16e-07	1	0.0337148
PGC-EUR	chr3:30064678:G:A	chr3:30025821:A:G	rs6769541	0.3525	-0.046702	0.009	2.19e-07	1	0.0337148
PGC-EUR	chr3:30064678:G:A	chr3:30026084:A:C	rs9880884	0.352	-0.046998	0.009	1.89e-07	1	0.0390102
PGC-EUR	chr3:30064678:G:A	chr3:30027908:C:A	rs9853627	0.352	-0.046998	0.009	1.84e-07	1	0.0390102
PGC-EUR	chr3:30064678:G:A	chr3:30029954:T:C	rs4293666	0.3215	-0.050303	0.0092	5.3e-08	1	0.049612
PGC-EUR	chr3:30064678:G:A	chr3:30030816:T:C	rs1506297	0.3215	-0.050303	0.0092	5.25e-08	1	0.049612
PGC-EUR	chr3:30064678:G:A	chr3:30033023:A:G	rs1395193	0.3465	-0.045996	0.0091	3.88e-07	1	0.0193722
PGC-EUR	chr3:30064678:G:A	chr3:30034042:T:C	rs1506299	0.3225	-0.049799	0.0092	7.05e-08	1	0.0392312
PGC-EUR	chr3:30064678:G:A	chr3:30034513:C:G	rs13323091	0.347	-0.0459	0.0091	4.16e-07	1	0.0181553
PGC-EUR	chr3:30064678:G:A	chr3:30034872:G:C	rs73051076	0.319	-0.050703	0.0093	4.71e-08	1	0.0467162
PGC-EUR	chr3:30064678:G:A	chr3:30034918:C:T	rs35353343	0.3225	-0.049904	0.0092	6.84e-08	1	0.0412997
PGC-EUR	chr3:30064678:G:A	chr3:30035939:C:T	rs11717979	0.3225	-0.049904	0.0092	6.57e-08	1	0.0412997
PGC-EUR	chr3:30064678:G:A	chr3:30036245:A:G	rs73051079	0.3225	-0.049704	0.0092	7.64e-08	1	0.0374599
PGC-EUR	chr3:30064678:G:A	chr3:30036923:G:C	rs7612643	0.3225	-0.049999	0.0093	6.51e-08	1	0.0333337
PGC-EUR	chr3:30064678:G:A	chr3:30038193:A:G	rs2371992	0.3225	-0.049799	0.0092	7.45e-08	1	0.039706
PGC-EUR	chr3:30064678:G:A	chr3:30044266:T:C	rs73051087	0.313	-0.047999	0.0094	3.36e-07	1	0.0133986
PGC-EUR	chr3:30064678:G:A	chr3:30048172:A:T	rs73051090	0.3535	-0.042897	0.009	1.98e-06	1	0.00694481
PGC-EUR	chr3:30064678:G:A	chr3:30050384:G:A	rs111614550	0.33	-0.0484	0.0092	1.42e-07	1	0.0198698
PGC-EUR	chr3:30064678:G:A	chr3:30055680:T:C	rs144478280	0.3245	-0.048704	0.0093	1.8e-07	1	0.0180864
PGC-EUR	chr3:30064678:G:A	chr3:30058325:T:C	rs11719248	0.3305	-0.0492	0.0092	9.56e-08	1	0.0293578
PGC-EUR	chr3:30064678:G:A	chr3:30059363:T:C	rs73053011	0.33	-0.0494	0.0092	8.55e-08	1	0.031254
PGC-EUR	chr3:30064678:G:A	chr3:30060124:C:T	rs11711370	0.3465	-0.046301	0.0091	3.83e-07	1	0.0131197
PGC-EUR	chr3:30064678:G:A	chr3:30060209:T:G	rs11129382	0.3465	-0.046597	0.0091	3.31e-07	1	0.0147449
PGC-EUR	chr3:30064678:G:A	chr3:30064568:C:A	rs66795407	0.335	-0.0444	0.0092	1.54e-06	1	0.00688782
PGC-EUR	chr3:30064678:G:A	chr3:30071884:G:A	rs17554824	0.3335	-0.044801	0.0092	1.12e-06	1	0.00767751
PGC-EUR	chr3:30064678:G:A	chr3:30072169:G:A	rs937803	0.3375	-0.044801	0.0092	1.06e-06	1	0.00764452
PGC-EUR	chr3:30064678:G:A	chr3:30072453:C:T	rs1395190	0.3375	-0.044696	0.0092	1.11e-06	1	0.00742042
PGC-EUR	chr3:30064678:G:A	chr3:30076683:T:G	rs34948935	0.3385	-0.0444	0.0092	1.39e-06	1	0.00689297
PGC-EUR	chr3:36806825:C:T	chr3:36801658:G:A	rs931913	0.349	0.062003	0.0092	1.96e-11	1	0.111528
PGC-EUR	chr3:36806825:C:T	chr3:36802580:C:T	rs9882879	0.349	0.062003	0.0092	1.88e-11	1	0.111528
PGC-EUR	chr3:36806825:C:T	chr3:36803031:G:A	rs4678552	0.349	0.062301	0.0092	1.52e-11	1	0.138107
PGC-EUR	chr3:36806825:C:T	chr3:36806825:C:T	rs9876421	0.349	0.062503	0.0092	9.19e-12	1	0.159733
PGC-EUR	chr3:36806825:C:T	chr3:36817092:C:T	rs75968099	0.3515	0.061397	0.0091	1.25e-11	1	0.117151
PGC-EUR	chr3:36806825:C:T	chr3:36819705:T:G	rs1532965	0.3645	0.058297	0.009	7.78e-11	1	0.0205503
PGC-EUR	chr3:36806825:C:T	chr3:36821489:C:T	rs4624519	0.3645	0.057905	0.009	9.93e-11	1	0.0156145
PGC-EUR	chr3:36806825:C:T	chr3:36822998:T:G	rs6550435	0.3655	0.059103	0.0089	3.96e-11	1	0.0585253
PGC-EUR	chr3:36806825:C:T	chr3:36830016:T:C	rs7652637	0.3645	0.059103	0.009	4.28e-11	1	0.0363598
PGC-EUR	chr3:36806825:C:T	chr3:36830403:C:A	rs12637912	0.362	0.057905	0.009	1.11e-10	1	0.0156145
PGC-EUR	chr3:36806825:C:T	chr3:36830502:C:T	rs3732386	0.3645	0.059103	0.009	4.19e-11	1	0.0363598
PGC-EUR	chr3:36806825:C:T	chr3:36830702:C:A	rs3732385	0.3645	0.059198	0.009	3.99e-11	1	0.0389092
PGC-EUR	chr3:36806825:C:T	chr3:36830733:T:C	rs3732384	0.3645	0.059103	0.009	4.26e-11	1	0.0363598
PGC-EUR	chr3:36806825:C:T	chr3:36836595:A:G	rs9811916	0.3645	0.058403	0.009	7.12e-11	1	0.0221419
PGC-EUR	chr3:36806825:C:T	chr3:36837072:A:G	rs4678909	0.3645	0.057905	0.009	1.05e-10	1	0.0156145
PGC-EUR	chr3:36806825:C:T	chr3:36837479:A:G	rs4234258	0.3645	0.057905	0.009	9.94e-11	1	0.0156145
PGC-EUR	chr3:36806825:C:T	chr3:36841878:T:C	rs9821223	0.3635	0.056295	0.009	3.24e-10	1	0.00515244
PGC-EUR	chr3:44669697:G:C	chr3:44425995:C:T	rs113379120	0.1285	0.064197	0.0129	6.01e-07	1	0.0757026
PGC-EUR	chr3:44669697:G:C	chr3:44437351:T:G	rs111781708	0.1265	0.060005	0.0129	3.5e-06	1	0.0267784
PGC-EUR	chr3:44669697:G:C	chr3:44437730:T:C	rs3088013	0.1275	0.060897	0.0129	2.46e-06	1	0.0317545
PGC-EUR	chr3:44669697:G:C	chr3:44446053:C:T	rs78585428	0.125	0.060398	0.013	3.54e-06	1	0.0230747
PGC-EUR	chr3:44669697:G:C	chr3:44471718:C:T	rs75297960	0.122	0.062397	0.0132	2.2e-06	1	0.033117
PGC-EUR	chr3:44669697:G:C	chr3:44494397:G:C	rs6771145	0.1215	0.0631	0.0132	1.68e-06	1	0.0384565
PGC-EUR	chr3:44669697:G:C	chr3:44498499:C:G	rs78037141	0.12	0.063504	0.0133	1.86e-06	1	0.0390248
PGC-EUR	chr3:44669697:G:C	chr3:44504547:T:C	rs76126919	0.1225	0.063195	0.0132	1.6e-06	1	0.039278
PGC-EUR	chr3:44669697:G:C	chr3:44504791:G:C	rs115658996	0.1225	0.063195	0.0132	1.58e-06	1	0.039278
PGC-EUR	chr3:44669697:G:C	chr3:44505149:A:C	rs112602322	0.1225	0.063195	0.0132	1.57e-06	1	0.039278
PGC-EUR	chr3:44669697:G:C	chr3:44513695:T:C	rs4535266	0.1225	0.062301	0.0131	2.04e-06	1	0.0362552
PGC-EUR	chr3:44669697:G:C	chr3:44515634:G:A	rs6807063	0.1225	0.061801	0.0131	2.47e-06	1	0.0326418
PGC-EUR	chr3:44669697:G:C	chr3:44540958:A:T	rs78252902	0.1355	0.057502	0.0125	4.48e-06	1	0.0261748
PGC-EUR	chr3:44669697:G:C	chr3:44550813:A:T	rs1920016	0.1355	0.057703	0.0125	4.1e-06	1	0.0271625
PGC-EUR	chr3:44669697:G:C	chr3:44552128:G:T	rs6763832	0.1355	0.057597	0.0125	4.15e-06	1	0.0266333
PGC-EUR	chr3:44669697:G:C	chr3:44556572:A:G	rs76930844	0.136	0.056803	0.0125	5.56e-06	1	0.0232192
PGC-EUR	chr3:44669697:G:C	chr3:44578401:C:T	rs7650486	0.129	0.059899	0.0128	3.02e-06	1	0.0318581
PGC-EUR	chr3:44669697:G:C	chr3:44578516:G:A	rs7627777	0.129	0.060005	0.0128	2.9e-06	1	0.0325637
PGC-EUR	chr3:44669697:G:C	chr3:44579363:C:T	rs111593586	0.129	0.0601	0.0128	2.87e-06	1	0.033218
PGC-EUR	chr3:44669697:G:C	chr3:44580623:T:C	rs113958788	0.125	0.059899	0.013	4.24e-06	1	0.02682
PGC-EUR	chr3:44669697:G:C	chr3:44581242:C:T	rs140503691	0.1255	0.061599	0.013	2.33e-06	1	0.0374606
PGC-EUR	chr3:44669697:G:C	chr3:44591760:C:A	rs112950226	0.129	0.060897	0.0128	2.16e-06	1	0.039482
PGC-EUR	chr3:44669697:G:C	chr3:44602706:C:T	rs3898072	0.129	0.060897	0.0128	2.16e-06	1	0.039482
PGC-EUR	chr3:44669697:G:C	chr3:44608614:C:T	rs112003673	0.129	0.060897	0.0129	2.19e-06	1	0.0355007
PGC-EUR	chr3:44669697:G:C	chr3:44609636:C:T	rs114508441	0.129	0.061003	0.0129	2.11e-06	1	0.0363331
PGC-EUR	chr3:44669697:G:C	chr3:44621574:C:A	rs74996219	0.136	0.058604	0.0125	2.88e-06	1	0.0328569
PGC-EUR	chr3:44669697:G:C	chr3:44622186:T:C	rs76873420	0.1365	0.058498	0.0125	3.01e-06	1	0.032124
PGC-EUR	chr3:44669697:G:C	chr3:44638940:T:C	rs75093527	0.132	0.059697	0.0128	2.88e-06	1	0.0310048
PGC-EUR	chr3:44669697:G:C	chr3:44639126:A:G	rs75298156	0.136	0.0594	0.0126	2.24e-06	1	0.035276
PGC-EUR	chr3:44669697:G:C	chr3:44649020:G:C	rs1868603	0.136	0.059697	0.0126	2.06e-06	1	0.0377216
PGC-EUR	chr3:44669697:G:C	chr3:44669029:G:A	rs1060703	0.135	0.060802	0.0126	1.47e-06	1	0.0494061
PGC-EUR	chr3:44669697:G:C	chr3:44685971:A:G	rs75858240	0.1155	0.062503	0.0135	3.62e-06	1	0.0331906
PGC-EUR	chr3:44669697:G:C	chr3:44689242:G:A	rs74639831	0.1155	0.062301	0.0135	3.86e-06	1	0.0318957
PGC-EUR	chr3:44669697:G:C	chr3:44689395:C:T	rs115092478	0.1155	0.062397	0.0135	3.69e-06	1	0.0325007
PGC-EUR	chr3:44669697:G:C	chr3:44689419:G:T	rs113886936	0.1155	0.063302	0.0135	2.76e-06	1	0.039222
PGC-EUR	chr3:44669697:G:C	chr3:44689840:A:G	rs115014984	0.1155	0.062397	0.0135	3.77e-06	1	0.0325007
PGC-EUR	chr3:44669697:G:C	chr3:44692271:A:G	rs79693339	0.1155	0.062503	0.0135	3.67e-06	1	0.0331906
PGC-EUR	chr3:44669697:G:C	chr3:44697772:C:T	rs149176420	0.1155	0.062099	0.0135	4.21e-06	1	0.0306819
PGC-EUR	chr3:44669697:G:C	chr3:44700511:C:T	rs75252918	0.1155	0.062397	0.0135	3.87e-06	1	0.0320391
PGC-EUR	chr3:44669697:G:C	chr3:44700986:A:G	rs79500699	0.1155	0.062301	0.0135	4.01e-06	1	0.0314482
PGC-EUR	chr3:44669697:G:C	chr3:44702085:T:C	rs79444678	0.1155	0.062099	0.0135	4.19e-06	1	0.0302624
PGC-EUR	chr3:45298415:T:G	chr3:45265142:G:T	rs17635239	0.1475	0.061301	0.0122	4.64e-07	1	0.0519133
PGC-EUR	chr3:45298415:T:G	chr3:45265828:A:G	rs17635268	0.1475	0.061195	0.0122	4.83e-07	1	0.0500643
PGC-EUR	chr3:45298415:T:G	chr3:45269050:C:T	rs11915916	0.144	0.0601	0.0123	9.82e-07	1	0.0296653
PGC-EUR	chr3:45298415:T:G	chr3:45270126:G:A	rs2215708	0.148	0.059697	0.0121	8.64e-07	1	0.0358898
PGC-EUR	chr3:45298415:T:G	chr3:45273808:C:T	rs2215709	0.1465	0.059304	0.0122	1.11e-06	1	0.0268748
PGC-EUR	chr3:45298415:T:G	chr3:45276079:T:C	rs77174383	0.151	0.061599	0.012	2.85e-07	1	0.084653
PGC-EUR	chr3:45298415:T:G	chr3:45276218:C:T	rs74411626	0.151	0.061599	0.012	2.9e-07	1	0.0844754
PGC-EUR	chr3:45298415:T:G	chr3:45282782:G:C	rs75364808	0.151	0.061599	0.012	2.75e-07	1	0.0844754
PGC-EUR	chr3:45298415:T:G	chr3:45286256:G:C	rs77379825	0.1505	0.062003	0.012	2.33e-07	1	0.0991073
PGC-EUR	chr3:45298415:T:G	chr3:45287158:C:T	rs17635696	0.1505	0.061599	0.012	2.83e-07	1	0.0847196
PGC-EUR	chr3:45298415:T:G	chr3:45288559:T:A	rs112627313	0.1505	0.061801	0.012	2.6e-07	1	0.0916029
PGC-EUR	chr3:45298415:T:G	chr3:45295214:C:G	rs113203323	0.1505	0.061705	0.012	2.75e-07	1	0.0880774
PGC-EUR	chr3:45298415:T:G	chr3:45295628:T:C	rs76906489	0.15	0.061003	0.0121	4.34e-07	1	0.0560377
PGC-EUR	chr3:45298415:T:G	chr3:45295639:G:T	rs76081018	0.15	0.060897	0.0121	4.38e-07	1	0.0539303
PGC-EUR	chr3:45298415:T:G	chr3:45298415:T:G	rs76952894	0.1505	0.061801	0.012	2.65e-07	1	0.0916083
PGC-EUR	chr3:45298415:T:G	chr3:45301437:G:A	rs76670927	0.176	0.053802	0.0113	1.87e-06	1	0.0188003
PGC-EUR	chr3:50136764:G:T	chr3:50003880:C:T	rs6765484	0.4975	0.038003	0.0086	1.05e-05	1	0.052062
PGC-EUR	chr3:50136764:G:T	chr3:50008613:G:T	rs2353586	0.4905	0.0357	0.0086	3.39e-05	1	0.0139568
PGC-EUR	chr3:50136764:G:T	chr3:50008631:G:A	rs2353587	0.4905	0.035897	0.0086	3.12e-05	1	0.0158839
PGC-EUR	chr3:50136764:G:T	chr3:50009971:C:T	rs9881008	0.4905	0.035503	0.0086	3.72e-05	1	0.0122697
PGC-EUR	chr3:50136764:G:T	chr3:50011866:T:G	rs7634917	0.4905	0.0357	0.0086	3.52e-05	1	0.0139568
PGC-EUR	chr3:50136764:G:T	chr3:50015296:C:G	rs6446190	0.4915	0.035897	0.0086	3.15e-05	1	0.0161177
PGC-EUR	chr3:50136764:G:T	chr3:50021906:T:C	rs9861216	0.4915	0.036104	0.0086	2.78e-05	1	0.0184753
PGC-EUR	chr3:50136764:G:T	chr3:50022325:T:C	rs6446193	0.4915	0.036104	0.0086	2.78e-05	1	0.0184753
PGC-EUR	chr3:50136764:G:T	chr3:50022433:T:C	rs7650214	0.4915	0.036104	0.0086	2.78e-05	1	0.0184753
PGC-EUR	chr3:50136764:G:T	chr3:50022899:G:C	rs11713562	0.4915	0.036197	0.0086	2.71e-05	1	0.0196475
PGC-EUR	chr3:50136764:G:T	chr3:50026991:G:A	rs4688755	0.4905	0.035399	0.0086	3.93e-05	1	0.0114653
PGC-EUR	chr3:50136764:G:T	chr3:50027434:T:C	rs2526751	0.4905	0.035503	0.0086	3.89e-05	1	0.0122697
PGC-EUR	chr3:50136764:G:T	chr3:50032019:G:T	rs9866695	0.4905	0.035296	0.0086	4.11e-05	1	0.0107222
PGC-EUR	chr3:50136764:G:T	chr3:50033330:A:C	rs7621352	0.4905	0.035296	0.0086	4.22e-05	1	0.0107222
PGC-EUR	chr3:50136764:G:T	chr3:50035613:C:T	rs66851636	0.4915	0.0357	0.0086	3.41e-05	1	0.0141614
PGC-EUR	chr3:50136764:G:T	chr3:50041108:C:T	rs9814664	0.4915	0.0357	0.0086	3.49e-05	1	0.0141614
PGC-EUR	chr3:50136764:G:T	chr3:50043006:A:G	rs2526748	0.4915	0.0357	0.0086	3.46e-05	1	0.0141614
PGC-EUR	chr3:50136764:G:T	chr3:50054793:G:A	rs9311446	0.4905	0.035399	0.0086	3.88e-05	1	0.0114653
PGC-EUR	chr3:50136764:G:T	chr3:50059886:C:A	rs2245365	0.4905	0.035296	0.0086	4.14e-05	1	0.0107222
PGC-EUR	chr3:50136764:G:T	chr3:50070079:G:A	rs2240329	0.4915	0.0357	0.0086	3.44e-05	1	0.0141614
PGC-EUR	chr3:50136764:G:T	chr3:50101709:A:G	rs2856234	0.4915	0.035399	0.0086	4.06e-05	1	0.0116324
PGC-EUR	chr3:50136764:G:T	chr3:50108661:T:A	rs3733133	0.4905	0.035099	0.0086	4.8e-05	1	0.00943594
PGC-EUR	chr3:50136764:G:T	chr3:50117556:G:A	rs2624825	0.4915	0.035399	0.0086	4.12e-05	1	0.0116324
PGC-EUR	chr3:50136764:G:T	chr3:50122676:G:A	rs2071206	0.4915	0.035897	0.0086	3.3e-05	1	0.0161177
PGC-EUR	chr3:50136764:G:T	chr3:50137415:G:A	rs7642934	0.501	0.0318	0.0087	0.0002433	1	0.0035733
PGC-EUR	chr3:50136764:G:T	chr3:49931139:T:C	rs6771546	0.4915	0.036303	0.0086	2.54e-05	1	0.0213883
PGC-EUR	chr3:50136764:G:T	chr3:49934668:A:G	rs55751738	0.4915	0.036197	0.0086	2.62e-05	1	0.0199367
PGC-EUR	chr3:50136764:G:T	chr3:49937901:A:G	rs7621026	0.4915	0.036197	0.0086	2.64e-05	1	0.0199367
PGC-EUR	chr3:50136764:G:T	chr3:49938221:C:T	rs7609971	0.49	0.035801	0.0086	3.31e-05	1	0.0151295
PGC-EUR	chr3:50136764:G:T	chr3:49940636:C:T	rs6772095	0.4895	0.035599	0.0086	3.69e-05	1	0.013253
PGC-EUR	chr3:50136764:G:T	chr3:49948685:T:C	rs72942333	0.4895	0.035599	0.0086	3.65e-05	1	0.013253
PGC-EUR	chr3:50136764:G:T	chr3:49955758:T:G	rs11130226	0.4915	0.036303	0.0086	2.57e-05	1	0.0213883
PGC-EUR	chr3:50136764:G:T	chr3:49955886:A:G	rs11130227	0.5075	0.0361	0.0088	4.11e-05	1	0.0109178
PGC-EUR	chr3:50136764:G:T	chr3:49958085:T:C	rs6792892	0.4905	0.035	0.0086	4.87e-05	1	0.00897732
PGC-EUR	chr3:50136764:G:T	chr3:49960530:G:A	rs2624843	0.4915	0.036197	0.0086	2.64e-05	1	0.0199367
PGC-EUR	chr3:50136764:G:T	chr3:49960849:C:T	rs2883057	0.4905	0.035801	0.0086	3.24e-05	1	0.0151295
PGC-EUR	chr3:50136764:G:T	chr3:49964812:T:C	rs12496973	0.4915	0.036197	0.0086	2.66e-05	1	0.0199367
PGC-EUR	chr3:50136764:G:T	chr3:49965813:C:T	rs11130228	0.4915	0.036197	0.0086	2.65e-05	1	0.0199367
PGC-EUR	chr3:50136764:G:T	chr3:49966776:G:A	rs2252833	0.4915	0.036197	0.0086	2.68e-05	1	0.0199367
PGC-EUR	chr3:50136764:G:T	chr3:49971133:A:G	rs6446189	0.49	0.035599	0.0086	3.55e-05	1	0.013253
PGC-EUR	chr3:50136764:G:T	chr3:49971743:T:C	rs35065728	0.4915	0.036197	0.0086	2.65e-05	1	0.0178506
PGC-EUR	chr3:50136764:G:T	chr3:49973662:T:C	rs2681778	0.4915	0.036197	0.0086	2.64e-05	1	0.0199367
PGC-EUR	chr3:50136764:G:T	chr3:49974107:T:C	rs11130229	0.4915	0.036197	0.0086	2.58e-05	1	0.0199367
PGC-EUR	chr3:50136764:G:T	chr3:49980045:A:G	rs6780731	0.49	0.035599	0.0086	3.61e-05	1	0.0130639
PGC-EUR	chr3:50136764:G:T	chr3:49981152:T:G	rs11130233	0.4915	0.036004	0.0086	2.91e-05	1	0.0175485
PGC-EUR	chr3:50136764:G:T	chr3:49984859:G:A	rs4688690	0.4905	0.035898	0.0086	3.17e-05	1	0.0161259
PGC-EUR	chr3:50136764:G:T	chr3:49985493:T:C	rs9853222	0.4905	0.035695	0.0086	3.41e-05	1	0.0141129
PGC-EUR	chr3:50136764:G:T	chr3:49987595:A:G	rs13060128	0.4915	0.036197	0.0086	2.61e-05	1	0.0199367
PGC-EUR	chr3:50136764:G:T	chr3:49988097:A:G	rs12485600	0.4895	0.035502	0.0086	3.91e-05	1	0.0122617
PGC-EUR	chr3:50136764:G:T	chr3:49988596:A:C	rs34080578	0.49	0.035695	0.0086	3.44e-05	1	0.0141129
PGC-EUR	chr3:50136764:G:T	chr3:49990341:C:T	rs2353579	0.4915	0.036303	0.0086	2.53e-05	1	0.0213883
PGC-EUR	chr3:50136764:G:T	chr3:49990952:G:A	rs4688758	0.4905	0.035801	0.0086	3.3e-05	1	0.0151295
PGC-EUR	chr3:50136764:G:T	chr3:49997890:T:C	rs4688757	0.4905	0.035695	0.0086	3.43e-05	1	0.0141129
PGC-EUR	chr3:50136764:G:T	chr3:49998109:C:T	rs4688689	0.4905	0.035898	0.0086	3.13e-05	1	0.0161259
PGC-EUR	chr3:50136764:G:T	chr3:49999690:C:G	rs3774733	0.4905	0.035898	0.0086	3.18e-05	1	0.0161259
PGC-EUR	chr3:50136764:G:T	chr3:50000507:A:G	rs6767381	0.4905	0.035801	0.0086	3.2e-05	1	0.0151295
PGC-EUR	chr3:50136764:G:T	chr3:50001231:G:A	rs11925192	0.492	0.036496	0.0086	2.32e-05	1	0.0243174
PGC-EUR	chr3:50136764:G:T	chr3:50002041:G:A	rs7628058	0.4905	0.035695	0.0086	3.37e-05	1	0.0141129
PGC-EUR	chr3:50136764:G:T	chr3:50002761:T:A	rs4688756	0.492	0.036399	0.0086	2.34e-05	1	0.0227969
PGC-EUR	chr3:50136764:G:T	chr3:50254892:G:A	rs11715758	0.3755	-0.035599	0.009	7.82e-05	2	0.207562
PGC-EUR	chr3:50136764:G:T	chr3:50259898:A:G	rs4547694	0.3765	-0.036301	0.009	5.4e-05	2	0.313866
PGC-EUR	chr3:50136764:G:T	chr3:50292395:A:G	rs1076872	0.308	-0.037505	0.0094	6.9e-05	2	0.106053
PGC-EUR	chr3:50136764:G:T	chr3:50315027:T:G	rs9877046	0.2875	-0.036996	0.0096	0.00012	2	0.0685629
PGC-EUR	chr3:50136764:G:T	chr3:50320438:A:C	rs709210	0.3555	-0.035803	0.0091	8.44e-05	2	0.262573
PGC-EUR	chr3:52931697:G:A	chr3:52813585:C:T	rs2071044	0.4665	-0.076804	0.0087	9.85e-19	1	0.0552188
PGC-EUR	chr3:52931697:G:A	chr3:52686064:A:C	rs1108842	0.4965	0.0752	0.0086	2.76e-18	1	0.0502071
PGC-EUR	chr3:52931697:G:A	chr3:52688319:A:C	rs3774349	0.497	0.074996	0.0086	3.26e-18	1	0.0430277
PGC-EUR	chr3:52931697:G:A	chr3:52698413:A:G	rs13081155	0.496	0.075098	0.0086	2.95e-18	1	0.046454
PGC-EUR	chr3:52931697:G:A	chr3:52718943:C:G	rs35212380	0.497	0.0752	0.0086	3.15e-18	1	0.0554059
PGC-EUR	chr3:52931697:G:A	chr3:52736294:T:G	rs11130324	0.496	0.0752	0.0086	3.31e-18	1	0.0530882
PGC-EUR	chr3:52931697:G:A	chr3:52751222:A:G	rs7646741	0.497	0.075803	0.0086	1.68e-18	1	0.0810065
PGC-EUR	chr3:52931697:G:A	chr3:52780240:T:A	rs2302417	0.514	0.076498	0.0087	1.37e-18	1	0.0643749
PGC-EUR	chr3:52931697:G:A	chr3:52781889:T:C	rs2710323	0.5205	0.078404	0.0086	1.23e-19	1	0.547803
PGC-EUR	chr3:52931697:G:A	chr3:52811089:T:C	rs2535627	0.532	0.075803	0.0087	2.13e-18	1	0.0263487
PGC-EUR	chr3:53409327:T:C	chr3:53194326:C:T	rs729396	0.355	-0.053105	0.0091	5.42e-09	1	0.0073164
PGC-EUR	chr3:53409327:T:C	chr3:53203588:T:C	rs12152293	0.357	-0.052602	0.0091	6.69e-09	1	0.00623904
PGC-EUR	chr3:53409327:T:C	chr3:53205913:C:T	rs12152497	0.357	-0.052403	0.0091	7.36e-09	1	0.00551378
PGC-EUR	chr3:53409327:T:C	chr3:53207160:A:T	rs4133174	0.357	-0.052602	0.0091	6.35e-09	1	0.00497241
PGC-EUR	chr3:53409327:T:C	chr3:53207255:C:T	rs4133175	0.357	-0.052697	0.0091	6.07e-09	1	0.0066928
PGC-EUR	chr3:53409327:T:C	chr3:53210317:A:G	rs35028414	0.3575	-0.052697	0.0091	5.83e-09	1	0.0066928
PGC-EUR	chr3:53409327:T:C	chr3:53215070:T:A	rs13088187	0.359	-0.053399	0.0091	4.04e-09	1	0.0106873
PGC-EUR	chr3:53409327:T:C	chr3:53216270:A:G	rs10446475	0.359	-0.053399	0.0091	3.82e-09	1	0.0107485
PGC-EUR	chr3:53409327:T:C	chr3:53230198:G:A	rs11717767	0.3745	-0.052403	0.0089	3.63e-09	1	0.00855065
PGC-EUR	chr3:53409327:T:C	chr3:53235888:G:A	rs4687715	0.3765	-0.0517	0.0089	5.64e-09	1	0.00685845
PGC-EUR	chr3:53409327:T:C	chr3:53409327:T:C	rs13080668	0.3025	-0.060097	0.0094	1.39e-10	1	0.473728
PGC-EUR	chr3:53409327:T:C	chr3:53421542:G:T	rs2358740	0.319	-0.056399	0.0092	1.07e-09	1	0.0775397
PGC-EUR	chr3:53409327:T:C	chr3:53441047:T:C	rs9799015	0.2835	-0.055804	0.0096	6.37e-09	1	0.0141973
PGC-EUR	chr3:53409327:T:C	chr3:53469869:G:T	rs145226981	0.2945	-0.057599	0.0095	1.3e-09	1	0.0629129
PGC-EUR	chr3:53409327:T:C	chr3:53471457:G:C	rs147492926	0.3505	-0.057004	0.0091	3.01e-10	1	0.127251
PGC-EUR	chr3:53409327:T:C	chr3:53474106:C:A	rs11715213	0.358	-0.053199	0.009	3.68e-09	1	0.0143338
PGC-EUR	chr3:53409327:T:C	chr3:53479327:A:G	rs312475	0.3065	-0.054696	0.0094	5.41e-09	1	0.0137218
PGC-EUR	chr3:53409327:T:C	chr3:53485740:G:A	rs998411	0.3465	-0.054498	0.0091	1.92e-09	1	0.0233848
PGC-EUR	chr3:53409327:T:C	chr3:53488287:T:G	rs1264098	0.3565	-0.052099	0.009	7.36e-09	1	0.00665128
PGC-EUR	chr3:53409327:T:C	chr3:53490024:G:A	rs312483	0.294	-0.055501	0.0095	4.76e-09	1	0.0168204
PGC-EUR	chr3:53409327:T:C	chr3:53493266:T:G	rs3755815	0.2865	-0.056201	0.0096	4.67e-09	1	0.0198145
PGC-EUR	chr3:53409327:T:C	chr3:53500173:C:T	rs36029422	0.287	-0.054801	0.0096	1.08e-08	1	0.00799175
PGC-EUR	chr3:53409327:T:C	chr3:53501071:A:T	rs17788344	0.287	-0.054498	0.0096	1.28e-08	1	0.00676902
PGC-EUR	chr3:53409327:T:C	chr3:53504080:A:T	rs3774417	0.2875	-0.054498	0.0096	1.29e-08	1	0.00669566
PGC-EUR	chr3:53409327:T:C	chr3:53236328:T:C	rs3773744	0.3775	-0.050999	0.0089	9.53e-09	1	0.00424292
PGC-EUR	chr3:53409327:T:C	chr3:53236408:A:G	rs3773745	0.3775	-0.050999	0.0089	9.32e-09	1	0.00424292
PGC-EUR	chr3:60302116:G:C	chr3:60302116:G:C	rs1353545	0.3465	0.053897	0.0091	3.1e-09	1	0.132323
PGC-EUR	chr3:60302116:G:C	chr3:60304334:C:G	rs741896	0.3475	0.054403	0.0091	2.17e-09	1	0.17562
PGC-EUR	chr3:60302116:G:C	chr3:60304442:C:G	rs741897	0.348	0.053802	0.0091	3.18e-09	1	0.123314
PGC-EUR	chr3:60302116:G:C	chr3:60304992:C:T	rs932273	0.347	0.054097	0.0091	2.62e-09	1	0.147594
PGC-EUR	chr3:60302116:G:C	chr3:60305398:A:G	rs6780613	0.3465	0.0528	0.0091	6.33e-09	1	0.0695078
PGC-EUR	chr3:60302116:G:C	chr3:60306877:T:C	rs4679524	0.3485	0.053401	0.0091	4.08e-09	1	0.0949635
PGC-EUR	chr3:60302116:G:C	chr3:60307186:C:G	rs4679526	0.348	0.053696	0.0091	3.3e-09	1	0.113363
PGC-EUR	chr3:60302116:G:C	chr3:60307274:G:A	rs9813516	0.3475	0.054403	0.0091	2.19e-09	1	0.160955
PGC-EUR	chr3:63918083:A:G	chr3:63904454:A:G	rs9882884	0.315	0.060695	0.0093	6.63e-11	1	0.0800378
PGC-EUR	chr3:63918083:A:G	chr3:63914801:C:A	rs7627690	0.3005	0.0587	0.0094	3.91e-10	1	0.0147029
PGC-EUR	chr3:63918083:A:G	chr3:63918083:A:G	rs6798742	0.3135	0.061099	0.0093	4.57e-11	1	0.121494
PGC-EUR	chr3:63918083:A:G	chr3:63929517:T:C	rs6809474	0.311	0.058498	0.0093	3.13e-10	1	0.0246437
PGC-EUR	chr3:63918083:A:G	chr3:63932016:G:C	rs3774713	0.3135	0.058604	0.0093	2.82e-10	1	0.038361
PGC-EUR	chr3:63918083:A:G	chr3:63940985:G:A	rs7615475	0.3075	0.059103	0.0093	2.19e-10	1	0.0438222
PGC-EUR	chr3:63918083:A:G	chr3:63966089:C:T	rs3774720	0.3065	0.058997	0.0093	2.82e-10	1	0.0329499
PGC-EUR	chr3:63918083:A:G	chr3:63847374:C:T	rs832187	0.3815	0.056399	0.0089	2.39e-10	1	0.0126356
PGC-EUR	chr3:63918083:A:G	chr3:63856953:C:T	rs832190	0.3795	0.056305	0.0089	2.54e-10	1	0.011658
PGC-EUR	chr3:63918083:A:G	chr3:63877166:A:G	rs854622	0.3375	0.058401	0.0092	1.77e-10	1	0.0501191
PGC-EUR	chr3:63918083:A:G	chr3:63878936:T:C	rs832195	0.3	0.060399	0.0094	1.52e-10	1	0.0403508
PGC-EUR	chr3:63918083:A:G	chr3:63881679:A:G	rs704373	0.3325	0.058297	0.0092	2.07e-10	1	0.0510606
PGC-EUR	chr3:63918083:A:G	chr3:63882574:A:G	rs704370	0.332	0.058703	0.0092	1.63e-10	1	0.066083
PGC-EUR	chr3:63918083:A:G	chr3:63882595:G:A	rs704369	0.3325	0.058203	0.0092	2.24e-10	1	0.0481147
PGC-EUR	chr3:63918083:A:G	chr3:63882661:C:T	rs704368	0.3325	0.058203	0.0092	2.28e-10	1	0.0481147
PGC-EUR	chr3:63918083:A:G	chr3:63883101:A:C	rs704367	0.3095	0.0615	0.0093	4.71e-11	1	0.147258
PGC-EUR	chr3:63918083:A:G	chr3:63889058:A:G	rs704364	0.31	0.061302	0.0093	4.82e-11	1	0.12389
PGC-EUR	chr3:71514626:G:T	chr3:71483470:C:T	rs62247165	0.414	-0.046101	0.0087	1.32e-07	1	0.0172532
PGC-EUR	chr3:71514626:G:T	chr3:71485612:T:C	rs1876245	0.414	-0.046301	0.0087	1.13e-07	1	0.0185996
PGC-EUR	chr3:71514626:G:T	chr3:71490254:T:C	rs34492796	0.414	-0.045996	0.0087	1.39e-07	1	0.0164583
PGC-EUR	chr3:71514626:G:T	chr3:71493128:C:A	rs73093445	0.414	-0.046101	0.0087	1.3e-07	1	0.017153
PGC-EUR	chr3:71514626:G:T	chr3:71494607:G:T	rs7632921	0.411	-0.046903	0.0088	8.48e-08	1	0.0193546
PGC-EUR	chr3:71514626:G:T	chr3:71495101:T:C	rs35768603	0.414	-0.046301	0.0087	1.13e-07	1	0.0185996
PGC-EUR	chr3:71514626:G:T	chr3:71496019:C:A	rs11720523	0.412	-0.046798	0.0088	8.9e-08	1	0.0185384
PGC-EUR	chr3:71514626:G:T	chr3:71498439:A:G	rs62244860	0.414	-0.046798	0.0087	8.45e-08	1	0.0232395
PGC-EUR	chr3:71514626:G:T	chr3:71500488:T:C	rs6779258	0.415	-0.046798	0.0087	8.38e-08	1	0.0227203
PGC-EUR	chr3:71514626:G:T	chr3:71501519:T:A	rs62244862	0.414	-0.046903	0.0087	7.73e-08	1	0.0238115
PGC-EUR	chr3:71514626:G:T	chr3:71501623:T:C	rs62244863	0.415	-0.046798	0.0087	8.25e-08	1	0.0227203
PGC-EUR	chr3:71514626:G:T	chr3:71502820:A:G	rs9832796	0.416	-0.046397	0.0087	1.07e-07	1	0.0191202
PGC-EUR	chr3:71514626:G:T	chr3:71502968:G:A	rs1392226	0.416	-0.046397	0.0087	1.08e-07	1	0.0191202
PGC-EUR	chr3:71514626:G:T	chr3:71503215:T:C	rs9837383	0.416	-0.046397	0.0087	1.09e-07	1	0.0191202
PGC-EUR	chr3:71514626:G:T	chr3:71503981:T:G	rs9842406	0.415	-0.046502	0.0087	9.99e-08	1	0.0199827
PGC-EUR	chr3:71514626:G:T	chr3:71505034:C:T	rs6780776	0.412	-0.047704	0.0088	4.98e-08	1	0.0262259
PGC-EUR	chr3:71514626:G:T	chr3:71507320:A:G	rs60756930	0.415	-0.046903	0.0087	8.01e-08	1	0.0238288
PGC-EUR	chr3:71514626:G:T	chr3:71508794:C:A	rs34346645	0.409	-0.047599	0.0088	5.6e-08	1	0.0263723
PGC-EUR	chr3:71514626:G:T	chr3:71514410:C:T	rs57929572	0.4095	-0.049599	0.0088	1.57e-08	1	0.073157
PGC-EUR	chr3:71514626:G:T	chr3:71514626:G:T	rs60135207	0.4095	-0.049599	0.0088	1.53e-08	1	0.070379
PGC-EUR	chr3:71514626:G:T	chr3:71515792:G:A	rs17662328	0.411	-0.0486	0.0088	2.97e-08	1	0.041569
PGC-EUR	chr3:71514626:G:T	chr3:71520527:G:T	rs1432611	0.41	-0.049	0.0088	2.31e-08	1	0.056945
PGC-EUR	chr3:71514626:G:T	chr3:71522194:C:T	rs6803008	0.4215	-0.046798	0.0087	8.57e-08	1	0.0242437
PGC-EUR	chr3:71514626:G:T	chr3:71522235:G:A	rs6778026	0.421	-0.046998	0.0087	7.39e-08	1	0.0265727
PGC-EUR	chr3:71514626:G:T	chr3:71522516:T:C	rs1499895	0.421	-0.047198	0.0087	6.54e-08	1	0.0291942
PGC-EUR	chr3:71514626:G:T	chr3:71522545:C:T	rs1499894	0.42	-0.047799	0.0087	4.45e-08	1	0.0392402
PGC-EUR	chr3:71514626:G:T	chr3:71523187:C:G	rs7649993	0.419	-0.047198	0.0087	7.01e-08	1	0.0291942
PGC-EUR	chr3:71514626:G:T	chr3:71523255:G:A	rs56343799	0.419	-0.047198	0.0087	6.89e-08	1	0.0295753
PGC-EUR	chr3:71514626:G:T	chr3:71524900:C:T	rs6764416	0.41	-0.0486	0.0088	3.08e-08	1	0.0462019
PGC-EUR	chr3:71514626:G:T	chr3:71526907:C:T	rs111242991	0.41	-0.0488	0.0088	2.76e-08	1	0.0520094
PGC-EUR	chr3:71514626:G:T	chr3:71529586:T:A	rs7624274	0.4165	-0.048304	0.0088	3.69e-08	1	0.043678
PGC-EUR	chr3:71514626:G:T	chr3:71529871:C:A	rs7610856	0.41	-0.048504	0.0088	3.47e-08	1	0.050174
PGC-EUR	chr3:71514626:G:T	chr3:71533370:G:A	rs11714337	0.4105	-0.0488	0.0088	2.87e-08	1	0.0586631
PGC-EUR	chr3:71514626:G:T	chr3:71534026:A:G	rs35480566	0.418	-0.048304	0.0088	3.67e-08	1	0.0395371
PGC-EUR	chr3:71514626:G:T	chr3:71534232:G:A	rs62244884	0.4115	-0.048304	0.0088	3.84e-08	1	0.0419158
PGC-EUR	chr3:80864077:T:G	chr3:80732296:C:G	rs9832758	0.316	-0.047599	0.0092	2.51e-07	1	0.0151344
PGC-EUR	chr3:80864077:T:G	chr3:80738112:G:A	rs2139685	0.316	-0.047999	0.0092	2.04e-07	1	0.017167
PGC-EUR	chr3:80864077:T:G	chr3:80740888:G:A	rs62257998	0.316	-0.047504	0.0092	2.65e-07	1	0.0148004
PGC-EUR	chr3:80864077:T:G	chr3:80743378:C:G	rs62257999	0.316	-0.047599	0.0092	2.56e-07	1	0.0151344
PGC-EUR	chr3:80864077:T:G	chr3:80746019:C:T	rs1520589	0.316	-0.047504	0.0092	2.6e-07	1	0.0147135
PGC-EUR	chr3:80864077:T:G	chr3:80746105:A:T	rs1520590	0.316	-0.047504	0.0092	2.71e-07	1	0.0147135
PGC-EUR	chr3:80864077:T:G	chr3:80747396:A:G	rs9818650	0.316	-0.047504	0.0092	2.61e-07	1	0.0147135
PGC-EUR	chr3:80864077:T:G	chr3:80764891:G:C	rs28490262	0.3185	-0.048304	0.0092	1.65e-07	1	0.0191912
PGC-EUR	chr3:80864077:T:G	chr3:80770068:A:C	rs62258009	0.319	-0.048304	0.0092	1.63e-07	1	0.0191912
PGC-EUR	chr3:80864077:T:G	chr3:80770638:T:A	rs62258010	0.319	-0.0482	0.0092	1.65e-07	1	0.0183718
PGC-EUR	chr3:80864077:T:G	chr3:80772172:C:T	rs7633748	0.315	-0.046502	0.0092	4.89e-07	1	0.0113599
PGC-EUR	chr3:80864077:T:G	chr3:80772470:C:G	rs13318177	0.319	-0.048304	0.0092	1.59e-07	1	0.0191912
PGC-EUR	chr3:80864077:T:G	chr3:80789484:C:T	rs9865863	0.319	-0.048304	0.0092	1.67e-07	1	0.0191912
PGC-EUR	chr3:80864077:T:G	chr3:80799655:C:T	rs9815825	0.316	-0.046998	0.0092	3.75e-07	1	0.0128047
PGC-EUR	chr3:80864077:T:G	chr3:80807145:A:G	rs13324031	0.316	-0.046397	0.0093	6.01e-07	1	0.0100775
PGC-EUR	chr3:80864077:T:G	chr3:80811477:G:A	rs6801860	0.315	-0.046502	0.0093	5.09e-07	1	0.01026
PGC-EUR	chr3:80864077:T:G	chr3:80816613:G:C	rs9850225	0.3155	-0.046502	0.0093	5.47e-07	1	0.0102723
PGC-EUR	chr3:80864077:T:G	chr3:80826380:A:G	rs9836719	0.3155	-0.046397	0.0093	5.96e-07	1	0.0100775
PGC-EUR	chr3:80864077:T:G	chr3:80831728:G:A	rs7631151	0.316	-0.046903	0.0093	4.13e-07	1	0.0111231
PGC-EUR	chr3:80864077:T:G	chr3:80834141:G:A	rs6795704	0.316	-0.046397	0.0093	6.12e-07	1	0.0100775
PGC-EUR	chr3:80864077:T:G	chr3:80836074:T:C	rs9868265	0.316	-0.046998	0.0093	3.83e-07	1	0.0113525
PGC-EUR	chr3:80864077:T:G	chr3:80840858:G:C	rs9846721	0.316	-0.046397	0.0093	5.33e-07	1	0.0100775
PGC-EUR	chr3:80864077:T:G	chr3:80843156:A:T	rs9819627	0.316	-0.046397	0.0093	5.39e-07	1	0.0100775
PGC-EUR	chr3:80864077:T:G	chr3:80863303:G:A	rs9810397	0.3065	-0.047799	0.0094	3.38e-07	1	0.0120834
PGC-EUR	chr3:80864077:T:G	chr3:80864077:T:G	rs9831201	0.3075	-0.0488	0.0093	1.69e-07	1	0.0187759
PGC-EUR	chr3:80864077:T:G	chr3:80865580:C:G	rs12487394	0.3075	-0.047504	0.0094	3.94e-07	1	0.0113237
PGC-EUR	chr3:80864077:T:G	chr3:80873031:G:A	rs13318054	0.3085	-0.047999	0.0094	3.04e-07	1	0.0127197
PGC-EUR	chr3:80864077:T:G	chr3:80901747:C:G	rs4594582	0.3115	-0.0482	0.0093	2.25e-07	1	0.0155662
PGC-EUR	chr3:80864077:T:G	chr3:80904033:A:T	rs9873574	0.312	-0.0482	0.0093	2.28e-07	1	0.0155662
PGC-EUR	chr3:80864077:T:G	chr3:80905254:G:A	rs9845758	0.312	-0.0484	0.0093	2.03e-07	1	0.0165646
PGC-EUR	chr3:80864077:T:G	chr3:80909515:C:T	rs7638401	0.311	-0.047103	0.0094	5.2e-07	1	0.0104765
PGC-EUR	chr3:80864077:T:G	chr3:80922039:T:C	rs13315970	0.312	-0.047904	0.0093	2.61e-07	1	0.0142731
PGC-EUR	chr3:80864077:T:G	chr3:80924190:T:C	rs17280627	0.312	-0.047999	0.0093	2.54e-07	1	0.0146659
PGC-EUR	chr3:80864077:T:G	chr3:80929045:T:C	rs7634831	0.312	-0.047599	0.0094	3.82e-07	1	0.01162
PGC-EUR	chr3:80864077:T:G	chr3:80930285:A:G	rs2372745	0.312	-0.047904	0.0093	2.67e-07	1	0.0142731
PGC-EUR	chr3:80864077:T:G	chr3:80930843:T:C	rs9839468	0.312	-0.047599	0.0094	3.91e-07	1	0.01162
PGC-EUR	chr3:80864077:T:G	chr3:80935960:A:G	rs2372743	0.312	-0.047904	0.0093	2.63e-07	1	0.0142731
PGC-EUR	chr3:80864077:T:G	chr3:80937423:G:A	rs2372742	0.312	-0.047799	0.0093	2.77e-07	1	0.0138617
PGC-EUR	chr3:80864077:T:G	chr3:80938094:T:C	rs12492171	0.312	-0.047303	0.0094	4.57e-07	1	0.0109105
PGC-EUR	chr3:80864077:T:G	chr3:80938887:A:T	rs9871713	0.312	-0.047799	0.0093	2.73e-07	1	0.0138617
PGC-EUR	chr3:80864077:T:G	chr3:80939062:C:A	rs9834426	0.312	-0.047799	0.0093	2.73e-07	1	0.0138617
PGC-EUR	chr3:80864077:T:G	chr3:80941115:G:A	rs2372741	0.312	-0.047799	0.0093	2.72e-07	1	0.0138617
PGC-EUR	chr3:80864077:T:G	chr3:80943591:C:T	rs4856311	0.312	-0.047704	0.0093	2.85e-07	1	0.0135089
PGC-EUR	chr3:80864077:T:G	chr3:80946032:A:T	rs9833755	0.312	-0.047599	0.0093	3e-07	1	0.0131392
PGC-EUR	chr3:80864077:T:G	chr3:80946258:T:A	rs9867419	0.312	-0.047599	0.0093	3e-07	1	0.0131392
PGC-EUR	chr3:80864077:T:G	chr3:80951806:A:T	rs2639252	0.312	-0.047599	0.0093	3.1e-07	1	0.0131392
PGC-EUR	chr3:80864077:T:G	chr3:80953187:C:T	rs2639251	0.312	-0.047599	0.0093	3.1e-07	1	0.0131392
PGC-EUR	chr3:80864077:T:G	chr3:80953616:C:T	rs2679050	0.311	-0.047103	0.0093	4.19e-07	1	0.0116301
PGC-EUR	chr3:80864077:T:G	chr3:80953678:A:G	rs2639250	0.312	-0.047599	0.0093	3.09e-07	1	0.0131392
PGC-EUR	chr3:80864077:T:G	chr3:80954597:G:A	rs2639249	0.312	-0.047504	0.0093	3.12e-07	1	0.0128222
PGC-EUR	chr3:80864077:T:G	chr3:80956286:G:A	rs2679046	0.312	-0.047599	0.0093	3.01e-07	1	0.0131392
PGC-EUR	chr3:80864077:T:G	chr3:80957854:T:A	rs2679042	0.312	-0.047599	0.0093	2.95e-07	1	0.0131392
PGC-EUR	chr3:80864077:T:G	chr3:80961051:C:T	rs2679040	0.312	-0.047704	0.0093	2.88e-07	1	0.0135089
PGC-EUR	chr3:80864077:T:G	chr3:80962388:T:C	rs7644437	0.312	-0.047504	0.0093	3.17e-07	1	0.0128222
PGC-EUR	chr3:80864077:T:G	chr3:80968620:T:G	rs9827170	0.312	-0.047303	0.0093	3.57e-07	1	0.012202
PGC-EUR	chr3:80864077:T:G	chr3:80970365:T:C	rs2639243	0.312	-0.047103	0.0093	3.92e-07	1	0.0116472
PGC-EUR	chr3:80864077:T:G	chr3:80972037:A:C	rs2246216	0.312	-0.047198	0.0093	3.69e-07	1	0.0119034
PGC-EUR	chr3:80864077:T:G	chr3:80974209:A:G	rs2578316	0.312	-0.047303	0.0093	3.57e-07	1	0.012202
PGC-EUR	chr3:80864077:T:G	chr3:80976900:C:G	rs2639287	0.312	-0.047303	0.0093	3.59e-07	1	0.012202
PGC-EUR	chr3:80864077:T:G	chr3:80977014:T:C	rs2578314	0.312	-0.047198	0.0093	3.81e-07	1	0.0119034
PGC-EUR	chr3:80864077:T:G	chr3:80979975:A:G	rs2578312	0.312	-0.046702	0.0093	4.8e-07	1	0.010697
PGC-EUR	chr3:80864077:T:G	chr3:80980187:G:A	rs1438566	0.3115	-0.047399	0.0093	3.42e-07	1	0.0124899
PGC-EUR	chr3:80864077:T:G	chr3:80982119:G:T	rs2578311	0.312	-0.047198	0.0093	3.66e-07	1	0.0119017
PGC-EUR	chr3:80864077:T:G	chr3:80986176:T:C	rs1347797	0.3135	-0.046397	0.0093	5.43e-07	1	0.0100524
PGC-EUR	chr3:80864077:T:G	chr3:80987640:T:C	rs2372668	0.312	-0.047704	0.0093	2.74e-07	1	0.0134181
PGC-EUR	chr3:80864077:T:G	chr3:80987800:C:A	rs2372667	0.312	-0.047704	0.0093	2.74e-07	1	0.0133934
PGC-EUR	chr3:80864077:T:G	chr3:80989971:A:G	rs9825613	0.312	-0.047799	0.0093	2.7e-07	1	0.013766
PGC-EUR	chr3:80864077:T:G	chr3:80991161:A:G	rs2578307	0.312	-0.047704	0.0093	2.86e-07	1	0.0134181
PGC-EUR	chr3:80864077:T:G	chr3:80991597:G:A	rs2578306	0.312	-0.047704	0.0093	2.76e-07	1	0.0134181
PGC-EUR	chr3:80864077:T:G	chr3:80993183:C:T	rs2639238	0.312	-0.047704	0.0093	2.74e-07	1	0.0134181
PGC-EUR	chr3:80864077:T:G	chr3:80993960:C:T	rs2578305	0.311	-0.046998	0.0093	4.25e-07	1	0.0113013
PGC-EUR	chr3:80864077:T:G	chr3:80995197:T:C	rs2639244	0.312	-0.047599	0.0093	2.94e-07	1	0.0130535
PGC-EUR	chr3:80864077:T:G	chr3:80996626:C:G	rs2639261	0.312	-0.047303	0.0093	3.51e-07	1	0.0121292
PGC-EUR	chr3:80864077:T:G	chr3:80998715:G:A	rs2578304	0.312	-0.047704	0.0093	2.9e-07	1	0.0134181
PGC-EUR	chr3:80864077:T:G	chr3:80999051:G:T	rs2250739	0.312	-0.047799	0.0093	2.73e-07	1	0.013766
PGC-EUR	chr3:80864077:T:G	chr3:81000005:C:T	rs2578303	0.312	-0.047799	0.0093	2.7e-07	1	0.0138028
PGC-EUR	chr3:80864077:T:G	chr3:81000508:C:T	rs2639259	0.312	-0.047799	0.0093	2.77e-07	1	0.013766
PGC-EUR	chr3:80864077:T:G	chr3:81001822:A:T	rs1438568	0.312	-0.047504	0.0093	3.21e-07	1	0.0127408
PGC-EUR	chr3:80864077:T:G	chr3:81003902:C:T	rs2578302	0.312	-0.047504	0.0093	3.27e-07	1	0.0127408
PGC-EUR	chr3:80864077:T:G	chr3:81004094:G:C	rs2639255	0.311	-0.046998	0.0093	4.38e-07	1	0.0113013
PGC-EUR	chr3:80864077:T:G	chr3:81005089:T:G	rs2639254	0.312	-0.047504	0.0093	3.27e-07	1	0.0127408
PGC-EUR	chr3:80864077:T:G	chr3:81005195:T:C	rs1347795	0.312	-0.047504	0.0093	3.24e-07	1	0.0127408
PGC-EUR	chr3:80864077:T:G	chr3:81005904:C:T	rs2639221	0.3125	-0.047198	0.0093	3.89e-07	1	0.0118346
PGC-EUR	chr3:80864077:T:G	chr3:81006075:G:A	rs2639219	0.3135	-0.046798	0.0093	4.87e-07	1	0.0108511
PGC-EUR	chr3:80864077:T:G	chr3:80616803:C:T	rs1437046	0.3185	-0.046599	0.0092	4.2e-07	1	0.0115598
PGC-EUR	chr3:80864077:T:G	chr3:80618554:C:T	rs1320910	0.3185	-0.046505	0.0092	4.36e-07	1	0.0113204
PGC-EUR	chr3:80864077:T:G	chr3:80619539:C:A	rs4270470	0.3185	-0.046599	0.0092	4.32e-07	1	0.0115598
PGC-EUR	chr3:80864077:T:G	chr3:80620244:C:T	rs7614777	0.3185	-0.046599	0.0092	4.31e-07	1	0.0115598
PGC-EUR	chr3:80864077:T:G	chr3:80622289:A:G	rs6798969	0.3185	-0.046903	0.0092	3.54e-07	1	0.0124216
PGC-EUR	chr3:80864077:T:G	chr3:80622951:C:T	rs12629220	0.3185	-0.046599	0.0092	4.28e-07	1	0.0115598
PGC-EUR	chr3:80864077:T:G	chr3:80624144:A:G	rs609087	0.3185	-0.046798	0.0092	3.68e-07	1	0.0121079
PGC-EUR	chr3:80864077:T:G	chr3:80625236:C:A	rs521796	0.319	-0.046903	0.0092	3.65e-07	1	0.0124216
PGC-EUR	chr3:80864077:T:G	chr3:80626590:C:T	rs704464	0.319	-0.046704	0.0092	3.93e-07	1	0.0118417
PGC-EUR	chr3:80864077:T:G	chr3:80630891:A:G	rs478263	0.3185	-0.046798	0.0092	3.89e-07	1	0.0121079
PGC-EUR	chr3:80864077:T:G	chr3:80631876:C:T	rs534622	0.3185	-0.046798	0.0092	3.8e-07	1	0.0121079
PGC-EUR	chr3:80864077:T:G	chr3:80633859:A:G	rs551315	0.3185	-0.046201	0.0092	5.25e-07	1	0.0106236
PGC-EUR	chr3:80864077:T:G	chr3:80638377:A:G	rs638747	0.3185	-0.0464	0.0092	4.97e-07	1	0.0110669
PGC-EUR	chr3:80864077:T:G	chr3:80643527:T:C	rs878245	0.3185	-0.046505	0.0092	4.7e-07	1	0.0113204
PGC-EUR	chr3:80864077:T:G	chr3:80644300:C:T	rs641490	0.3185	-0.046903	0.0092	3.61e-07	1	0.0124216
PGC-EUR	chr3:80864077:T:G	chr3:80645452:G:T	rs554958	0.3185	-0.0464	0.0092	4.88e-07	1	0.0110669
PGC-EUR	chr3:80864077:T:G	chr3:80645983:A:T	rs668921	0.3185	-0.0464	0.0092	4.86e-07	1	0.0110669
PGC-EUR	chr3:80864077:T:G	chr3:80646496:A:T	rs494715	0.3185	-0.046798	0.0092	3.85e-07	1	0.0121079
PGC-EUR	chr3:80864077:T:G	chr3:80651507:T:C	rs664100	0.316	-0.048004	0.0092	2.11e-07	1	0.0171953
PGC-EUR	chr3:80864077:T:G	chr3:80651976:C:T	rs490632	0.316	-0.048203	0.0092	1.86e-07	1	0.0183888
PGC-EUR	chr3:80864077:T:G	chr3:80652442:T:C	rs678585	0.316	-0.048098	0.0092	2e-07	1	0.0177428
PGC-EUR	chr3:80864077:T:G	chr3:80655819:C:T	rs500298	0.315	-0.047595	0.0093	2.7e-07	1	0.0130676
PGC-EUR	chr3:80864077:T:G	chr3:80656926:C:T	rs632116	0.316	-0.048298	0.0092	1.74e-07	1	0.0190622
PGC-EUR	chr3:80864077:T:G	chr3:80662165:G:T	rs615982	0.316	-0.048298	0.0092	1.75e-07	1	0.0190065
PGC-EUR	chr3:80864077:T:G	chr3:80662738:G:A	rs485487	0.316	-0.048004	0.0092	2.06e-07	1	0.0172416
PGC-EUR	chr3:80864077:T:G	chr3:80664787:A:C	rs658551	0.316	-0.048298	0.0092	1.69e-07	1	0.0190098
PGC-EUR	chr3:80864077:T:G	chr3:80667778:C:T	rs595033	0.316	-0.048098	0.0092	1.96e-07	1	0.0177428
PGC-EUR	chr3:80864077:T:G	chr3:80669983:A:G	rs641949	0.316	-0.048298	0.0092	1.72e-07	1	0.0190065
PGC-EUR	chr3:80864077:T:G	chr3:80673354:T:C	rs647898	0.316	-0.047899	0.0092	2.2e-07	1	0.0166163
PGC-EUR	chr3:80864077:T:G	chr3:80674714:T:C	rs527157	0.3165	-0.047805	0.0092	2.26e-07	1	0.0161256
PGC-EUR	chr3:80864077:T:G	chr3:80675580:C:T	rs528897	0.316	-0.047805	0.0092	2.28e-07	1	0.0161256
PGC-EUR	chr3:80864077:T:G	chr3:80677674:C:A	rs627529	0.316	-0.047805	0.0092	2.29e-07	1	0.0161256
PGC-EUR	chr3:80864077:T:G	chr3:80686336:C:T	rs7617921	0.316	-0.0477	0.0092	2.38e-07	1	0.0156064
PGC-EUR	chr3:80864077:T:G	chr3:80688269:G:A	rs966619	0.3165	-0.047595	0.0092	2.49e-07	1	0.0151162
PGC-EUR	chr3:80864077:T:G	chr3:80688753:T:G	rs7636362	0.3165	-0.047595	0.0092	2.57e-07	1	0.0151162
PGC-EUR	chr3:80864077:T:G	chr3:80688935:C:T	rs7624770	0.316	-0.0477	0.0092	2.37e-07	1	0.0156064
PGC-EUR	chr3:80864077:T:G	chr3:80690683:A:C	rs583461	0.316	-0.047805	0.0092	2.24e-07	1	0.0161256
PGC-EUR	chr3:80864077:T:G	chr3:80692773:C:T	rs564150	0.3165	-0.0477	0.0092	2.42e-07	1	0.0156038
PGC-EUR	chr3:80864077:T:G	chr3:80695967:A:T	rs613707	0.316	-0.047805	0.0092	2.25e-07	1	0.0161256
PGC-EUR	chr3:80864077:T:G	chr3:80696166:C:T	rs571776	0.316	-0.0477	0.0092	2.44e-07	1	0.0156064
PGC-EUR	chr3:80864077:T:G	chr3:80697848:C:T	rs584597	0.316	-0.0477	0.0092	2.44e-07	1	0.0156064
PGC-EUR	chr3:80864077:T:G	chr3:80700100:T:C	rs505779	0.316	-0.0477	0.0092	2.4e-07	1	0.0156064
PGC-EUR	chr3:80864077:T:G	chr3:80700766:A:G	rs563170	0.316	-0.0477	0.0092	2.39e-07	1	0.0156064
PGC-EUR	chr3:80864077:T:G	chr3:80701441:GAG:GA	rs559825	0.339	-0.050504	0.0093	6.33e-08	1	0.0200303
PGC-EUR	chr3:80864077:T:G	chr3:80711496:A:G	rs588859	0.316	-0.0477	0.0092	2.4e-07	1	0.0156064
PGC-EUR	chr3:80864077:T:G	chr3:80712028:T:A	rs493202	0.316	-0.0477	0.0092	2.46e-07	1	0.0156064
PGC-EUR	chr3:80864077:T:G	chr3:80715669:T:C	rs620322	0.316	-0.047595	0.0092	2.54e-07	1	0.0151162
PGC-EUR	chr3:80864077:T:G	chr3:80723841:C:A	rs1878233	0.315	-0.047102	0.0092	3.48e-07	1	0.0131321
PGC-EUR	chr3:118053189:A:G	chr3:117809835:A:G	rs7630428	0.116	-0.071204	0.0136	1.56e-07	1	0.0104149
PGC-EUR	chr3:118053189:A:G	chr3:117811928:C:T	rs62264956	0.116	-0.071902	0.0136	1.16e-07	1	0.0118398
PGC-EUR	chr3:118053189:A:G	chr3:117815278:T:C	rs55718530	0.116	-0.071204	0.0135	1.5e-07	1	0.0114554
PGC-EUR	chr3:118053189:A:G	chr3:117817288:A:T	rs73163707	0.116	-0.070896	0.0135	1.67e-07	1	0.0108178
PGC-EUR	chr3:118053189:A:G	chr3:117817562:C:T	rs62266061	0.116	-0.070999	0.0135	1.58e-07	1	0.0110226
PGC-EUR	chr3:118053189:A:G	chr3:117821670:C:T	rs56077465	0.115	-0.070896	0.0136	1.98e-07	1	0.00993957
PGC-EUR	chr3:118053189:A:G	chr3:117821681:A:G	rs56148567	0.1155	-0.071204	0.0136	1.75e-07	1	0.0104147
PGC-EUR	chr3:118053189:A:G	chr3:117828024:T:C	rs62266064	0.118	-0.073102	0.0134	5.29e-08	1	0.0203603
PGC-EUR	chr3:118053189:A:G	chr3:117828212:C:T	rs62266065	0.1185	-0.074003	0.0134	3.53e-08	1	0.0266399
PGC-EUR	chr3:118053189:A:G	chr3:117836052:C:G	rs55689237	0.118	-0.073297	0.0134	5.08e-08	1	0.0215314
PGC-EUR	chr3:118053189:A:G	chr3:117871857:G:C	rs62266129	0.119	-0.073901	0.0134	3.63e-08	1	0.0255067
PGC-EUR	chr3:118053189:A:G	chr3:117879459:A:C	rs55979908	0.119	-0.073604	0.0134	3.99e-08	1	0.0233065
PGC-EUR	chr3:118053189:A:G	chr3:117880951:C:T	rs62263076	0.119	-0.073	0.0134	5.21e-08	1	0.019574
PGC-EUR	chr3:118053189:A:G	chr3:117885368:G:A	rs56204450	0.119	-0.073204	0.0134	4.87e-08	1	0.0207339
PGC-EUR	chr3:118053189:A:G	chr3:117886764:C:T	rs62263082	0.119	-0.073	0.0134	5.32e-08	1	0.019574
PGC-EUR	chr3:118053189:A:G	chr3:117891653:C:A	rs73183041	0.119	-0.073604	0.0134	4.24e-08	1	0.0233065
PGC-EUR	chr3:118053189:A:G	chr3:117893255:A:G	rs56256549	0.119	-0.072497	0.0134	6.3e-08	1	0.0170906
PGC-EUR	chr3:118053189:A:G	chr3:117894421:A:T	rs55734908	0.119	-0.0726	0.0134	6.21e-08	1	0.0175591
PGC-EUR	chr3:118053189:A:G	chr3:117894879:C:T	rs56051552	0.119	-0.0726	0.0134	5.99e-08	1	0.0174905
PGC-EUR	chr3:118053189:A:G	chr3:117895311:T:A	rs55929115	0.121	-0.072702	0.0133	4.51e-08	1	0.0210007
PGC-EUR	chr3:118053189:A:G	chr3:117896668:T:C	rs62263112	0.119	-0.072097	0.0134	7.23e-08	1	0.0154442
PGC-EUR	chr3:118053189:A:G	chr3:117897371:G:T	rs56174517	0.121	-0.072804	0.0133	4.22e-08	1	0.0216337
PGC-EUR	chr3:118053189:A:G	chr3:117897467:A:C	rs59470461	0.121	-0.072897	0.0133	4.11e-08	1	0.022496
PGC-EUR	chr3:118053189:A:G	chr3:117897584:C:T	rs55704727	0.121	-0.072804	0.0133	4.14e-08	1	0.0216337
PGC-EUR	chr3:118053189:A:G	chr3:117898875:T:A	rs62263114	0.119	-0.072302	0.0134	6.56e-08	1	0.0162551
PGC-EUR	chr3:118053189:A:G	chr3:117903269:G:A	rs62263115	0.1195	-0.0718	0.0134	8.11e-08	1	0.0143811
PGC-EUR	chr3:118053189:A:G	chr3:117903872:T:G	rs62263116	0.1205	-0.072097	0.0133	5.99e-08	1	0.017742
PGC-EUR	chr3:118053189:A:G	chr3:117905670:C:T	rs6769144	0.1195	-0.0718	0.0134	7.97e-08	1	0.0143811
PGC-EUR	chr3:118053189:A:G	chr3:117910206:C:T	rs62263118	0.1195	-0.071902	0.0134	7.81e-08	1	0.0147321
PGC-EUR	chr3:118053189:A:G	chr3:117911328:T:G	rs62263119	0.119	-0.071697	0.0134	8.48e-08	1	0.0140408
PGC-EUR	chr3:118053189:A:G	chr3:117911406:A:G	rs62263120	0.119	-0.071697	0.0134	8.43e-08	1	0.0140408
PGC-EUR	chr3:118053189:A:G	chr3:117911501:T:C	rs62263121	0.119	-0.071697	0.0134	8.41e-08	1	0.0140408
PGC-EUR	chr3:118053189:A:G	chr3:117911822:T:C	rs62263122	0.119	-0.0718	0.0134	8.22e-08	1	0.0143811
PGC-EUR	chr3:118053189:A:G	chr3:117913416:G:A	rs62263123	0.119	-0.071697	0.0134	8.39e-08	1	0.0140408
PGC-EUR	chr3:118053189:A:G	chr3:117913784:C:T	rs111375528	0.1175	-0.070999	0.0135	1.35e-07	1	0.0109711
PGC-EUR	chr3:118053189:A:G	chr3:117915596:C:A	rs62264762	0.119	-0.071902	0.0134	7.93e-08	1	0.0148141
PGC-EUR	chr3:118053189:A:G	chr3:117917387:G:T	rs73168378	0.119	-0.072004	0.0134	7.59e-08	1	0.0150977
PGC-EUR	chr3:118053189:A:G	chr3:117918458:G:A	rs62264763	0.1195	-0.071204	0.0134	1.02e-07	1	0.0125913
PGC-EUR	chr3:118053189:A:G	chr3:117920728:G:A	rs62264764	0.14	-0.0662	0.0124	1.02e-07	1	0.0139722
PGC-EUR	chr3:118053189:A:G	chr3:117921280:G:A	rs56310214	0.119	-0.072097	0.0134	7.19e-08	1	0.0154442
PGC-EUR	chr3:118053189:A:G	chr3:117921320:G:C	rs7649429	0.144	-0.067201	0.0123	4.47e-08	1	0.0219037
PGC-EUR	chr3:118053189:A:G	chr3:117921813:C:T	rs61384494	0.144	-0.067303	0.0123	4.29e-08	1	0.0226271
PGC-EUR	chr3:118053189:A:G	chr3:117922380:A:G	rs62264766	0.119	-0.0718	0.0134	7.94e-08	1	0.0143811
PGC-EUR	chr3:118053189:A:G	chr3:117922877:C:T	rs57945129	0.1405	-0.065797	0.0124	1.21e-07	1	0.0126951
PGC-EUR	chr3:118053189:A:G	chr3:117923158:A:C	rs62264767	0.14	-0.0662	0.0124	1.01e-07	1	0.0139722
PGC-EUR	chr3:118053189:A:G	chr3:117923434:T:G	rs6807173	0.119	-0.072097	0.0134	7.21e-08	1	0.0154442
PGC-EUR	chr3:118053189:A:G	chr3:117923637:C:A	rs6794831	0.119	-0.072097	0.0134	7.16e-08	1	0.0154442
PGC-EUR	chr3:118053189:A:G	chr3:117923828:C:A	rs6795060	0.144	-0.0675	0.0123	3.97e-08	1	0.0232236
PGC-EUR	chr3:118053189:A:G	chr3:117924077:T:C	rs62264768	0.144	-0.067603	0.0123	3.68e-08	1	0.0249539
PGC-EUR	chr3:118053189:A:G	chr3:117924617:A:T	rs62264769	0.144	-0.067397	0.0123	4.12e-08	1	0.0233232
PGC-EUR	chr3:118053189:A:G	chr3:117925492:T:C	rs73168386	0.144	-0.067397	0.0123	4.16e-08	1	0.0233232
PGC-EUR	chr3:118053189:A:G	chr3:117926977:C:T	rs73168388	0.119	-0.071101	0.0134	1.07e-07	1	0.0123225
PGC-EUR	chr3:118053189:A:G	chr3:117927036:C:T	rs62264770	0.141	-0.064701	0.0124	1.93e-07	1	0.0101197
PGC-EUR	chr3:118053189:A:G	chr3:117929059:C:G	rs62264774	0.118	-0.070999	0.0135	1.37e-07	1	0.0108998
PGC-EUR	chr3:118053189:A:G	chr3:117929155:A:C	rs62264775	0.144	-0.066097	0.0123	8.03e-08	1	0.0157723
PGC-EUR	chr3:118053189:A:G	chr3:117931269:T:C	rs7631320	0.1185	-0.070803	0.0134	1.35e-07	1	0.0116036
PGC-EUR	chr3:118053189:A:G	chr3:117932636:A:C	rs55779525	0.1185	-0.070803	0.0134	1.33e-07	1	0.0116036
PGC-EUR	chr3:118053189:A:G	chr3:117934668:G:C	rs62264777	0.144	-0.066303	0.0123	7.14e-08	1	0.0166875
PGC-EUR	chr3:118053189:A:G	chr3:117934780:G:T	rs62264778	0.14	-0.065001	0.0125	1.8e-07	1	0.00973749
PGC-EUR	chr3:118053189:A:G	chr3:117935706:C:A	rs1456196	0.144	-0.066097	0.0123	7.9e-08	1	0.0157723
PGC-EUR	chr3:118053189:A:G	chr3:117935884:G:T	rs62264779	0.12	-0.072404	0.0133	5.55e-08	1	0.0192954
PGC-EUR	chr3:118053189:A:G	chr3:117936022:T:C	rs62264780	0.144	-0.066097	0.0123	7.78e-08	1	0.0157723
PGC-EUR	chr3:118053189:A:G	chr3:117936464:T:C	rs58533135	0.144	-0.065001	0.0123	1.26e-07	1	0.0120631
PGC-EUR	chr3:118053189:A:G	chr3:117936598:C:A	rs62264782	0.1185	-0.071502	0.0134	1.01e-07	1	0.0134335
PGC-EUR	chr3:118053189:A:G	chr3:117938350:C:T	rs73168397	0.1185	-0.071604	0.0134	9.61e-08	1	0.0137453
PGC-EUR	chr3:118053189:A:G	chr3:117939186:G:A	rs62264783	0.1185	-0.071297	0.0134	1.09e-07	1	0.0128436
PGC-EUR	chr3:118053189:A:G	chr3:117940833:G:A	rs1456182	0.1185	-0.071101	0.0134	1.14e-07	1	0.0123225
PGC-EUR	chr3:118053189:A:G	chr3:117946121:C:G	rs55864156	0.1185	-0.070104	0.0134	1.75e-07	1	0.0102129
PGC-EUR	chr3:118053189:A:G	chr3:117947385:C:G	rs62264816	0.1185	-0.069797	0.0134	1.96e-07	1	0.00971218
PGC-EUR	chr3:118053189:A:G	chr3:117953094:T:C	rs62264819	0.1185	-0.070598	0.0134	1.46e-07	1	0.0111557
PGC-EUR	chr3:118053189:A:G	chr3:117953925:C:T	rs55958116	0.1185	-0.070803	0.0134	1.34e-07	1	0.0116036
PGC-EUR	chr3:118053189:A:G	chr3:117960015:A:C	rs817504	0.1185	-0.070004	0.0134	1.81e-07	1	0.0100432
PGC-EUR	chr3:118053189:A:G	chr3:117960547:A:G	rs817506	0.1185	-0.070004	0.0134	1.83e-07	1	0.0100432
PGC-EUR	chr3:118053189:A:G	chr3:117962218:A:C	rs817507	0.1185	-0.0698	0.0134	1.98e-07	1	0.00971679
PGC-EUR	chr3:118053189:A:G	chr3:117983423:T:A	rs705219	0.109	-0.0744	0.0139	9.5e-08	1	0.0141427
PGC-EUR	chr3:118053189:A:G	chr3:117994597:T:G	rs817500	0.108	-0.075996	0.014	5.39e-08	1	0.0182379
PGC-EUR	chr3:118053189:A:G	chr3:118000690:A:C	rs1499971	0.107	-0.075597	0.0141	8.12e-08	1	0.0145456
PGC-EUR	chr3:118053189:A:G	chr3:118000691:A:C	rs1499972	0.107	-0.075597	0.0141	8.12e-08	1	0.0145456
PGC-EUR	chr3:118053189:A:G	chr3:118001508:A:G	rs861001	0.108	-0.075403	0.014	6.84e-08	1	0.0157461
PGC-EUR	chr3:118053189:A:G	chr3:118001626:C:T	rs2925312	0.108	-0.075705	0.014	6.07e-08	1	0.0169443
PGC-EUR	chr3:118053189:A:G	chr3:118002581:A:G	rs843852	0.108	-0.075403	0.014	6.82e-08	1	0.0157052
PGC-EUR	chr3:118053189:A:G	chr3:118005176:G:A	rs866001	0.108	-0.075597	0.014	6.3e-08	1	0.016356
PGC-EUR	chr3:118053189:A:G	chr3:118007409:C:T	rs1093464	0.108	-0.0755	0.014	6.45e-08	1	0.0162078
PGC-EUR	chr3:118053189:A:G	chr3:118014172:A:G	rs861673	0.108	-0.075403	0.014	6.69e-08	1	0.0157461
PGC-EUR	chr3:118053189:A:G	chr3:118014976:A:T	rs817513	0.108	-0.075295	0.014	7.07e-08	1	0.0153502
PGC-EUR	chr3:118053189:A:G	chr3:118015940:T:C	rs817512	0.108	-0.075597	0.014	6.47e-08	1	0.0164998
PGC-EUR	chr3:118053189:A:G	chr3:118025915:C:T	rs1093463	0.108	-0.075101	0.014	7.89e-08	1	0.0146785
PGC-EUR	chr3:118053189:A:G	chr3:118031005:C:T	rs846184	0.108	-0.074799	0.014	8.84e-08	1	0.0137269
PGC-EUR	chr3:118053189:A:G	chr3:118032014:A:G	rs817509	0.108	-0.075004	0.014	8.23e-08	1	0.0143609
PGC-EUR	chr3:118053189:A:G	chr3:118036765:T:C	rs864199	0.108	-0.074605	0.014	9.47e-08	1	0.0131706
PGC-EUR	chr3:118053189:A:G	chr3:118038908:G:A	rs843854	0.108	-0.075295	0.014	7.06e-08	1	0.0153502
PGC-EUR	chr3:118053189:A:G	chr3:118053189:A:G	rs1604060	0.109	-0.077205	0.014	3.24e-08	1	0.0254814
PGC-EUR	chr3:118053189:A:G	chr3:118057173:C:T	rs1995245	0.1455	-0.063899	0.0122	1.77e-07	1	0.0102145
PGC-EUR	chr3:118053189:A:G	chr3:118059329:C:T	rs1353910	0.1455	-0.063696	0.0122	1.95e-07	1	0.00985529
PGC-EUR	chr3:118053189:A:G	chr3:118059445:C:T	rs1499978	0.1455	-0.063696	0.0122	1.92e-07	1	0.00985529
PGC-EUR	chr3:118053189:A:G	chr3:118061009:A:G	rs2062511	0.145	-0.0644	0.0123	1.5e-07	1	0.010173
PGC-EUR	chr3:118053189:A:G	chr3:118074139:G:C	rs2865303	0.1455	-0.064101	0.0122	1.65e-07	1	0.0106038
PGC-EUR	chr3:136679545:A:G	chr3:136432789:G:T	rs12492510	0.3865	-0.054204	0.0088	8.45e-10	1	0.0169217
PGC-EUR	chr3:136679545:A:G	chr3:136434626:T:C	rs10935184	0.415	-0.055898	0.0087	1.61e-10	1	0.046688
PGC-EUR	chr3:136679545:A:G	chr3:136435986:C:T	rs66691851	0.4045	-0.056503	0.0088	1.24e-10	1	0.0444382
PGC-EUR	chr3:136679545:A:G	chr3:136446853:G:A	rs10804640	0.3875	-0.054204	0.0088	8.85e-10	1	0.0169217
PGC-EUR	chr3:136679545:A:G	chr3:136469995:T:C	rs9714347	0.3875	-0.054801	0.0088	5.62e-10	1	0.0202841
PGC-EUR	chr3:136679545:A:G	chr3:136471023:G:A	rs4678269	0.387	-0.054498	0.0088	6.9e-10	1	0.0184246
PGC-EUR	chr3:136679545:A:G	chr3:136477912:C:T	rs11719310	0.387	-0.054403	0.0088	7.28e-10	1	0.0178778
PGC-EUR	chr3:136679545:A:G	chr3:136494468:T:C	rs73226190	0.3865	-0.054602	0.0088	6.64e-10	1	0.0190065
PGC-EUR	chr3:136679545:A:G	chr3:136517066:T:C	rs711975	0.4045	-0.056097	0.0088	1.67e-10	1	0.0360387
PGC-EUR	chr3:136679545:A:G	chr3:136555593:G:A	rs7427564	0.4045	-0.0569	0.0088	9.16e-11	1	0.0555772
PGC-EUR	chr3:136679545:A:G	chr3:136559409:T:C	rs4630889	0.4055	-0.056305	0.0088	1.52e-10	1	0.0402335
PGC-EUR	chr3:136679545:A:G	chr3:136569563:G:A	rs7432375	0.4045	-0.057098	0.0088	8.33e-11	1	0.0627445
PGC-EUR	chr3:136679545:A:G	chr3:136571687:C:G	rs10935185	0.4045	-0.057004	0.0088	8.41e-11	1	0.0593314
PGC-EUR	chr3:136679545:A:G	chr3:136580037:G:A	rs12163529	0.4045	-0.057098	0.0088	8.18e-11	1	0.0627445
PGC-EUR	chr3:136679545:A:G	chr3:136590868:T:C	rs940174	0.4055	-0.057004	0.0088	8.69e-11	1	0.0588283
PGC-EUR	chr3:136679545:A:G	chr3:136598560:G:T	rs4678436	0.3875	-0.054498	0.0088	6.84e-10	1	0.0183833
PGC-EUR	chr3:136679545:A:G	chr3:136601107:C:T	rs73228043	0.3875	-0.054498	0.0088	6.47e-10	1	0.0183833
PGC-EUR	chr3:136679545:A:G	chr3:136618187:G:A	rs34438032	0.3875	-0.054498	0.0088	6.47e-10	1	0.0183541
PGC-EUR	chr3:136679545:A:G	chr3:136627364:T:C	rs10935186	0.4055	-0.057401	0.0088	6.54e-11	1	0.0751491
PGC-EUR	chr3:136679545:A:G	chr3:136629757:G:A	rs11919030	0.3875	-0.054498	0.0088	6.74e-10	1	0.0183833
PGC-EUR	chr3:136679545:A:G	chr3:136634351:T:G	rs55970317	0.4055	-0.057202	0.0088	7.36e-11	1	0.0665035
PGC-EUR	chr3:136679545:A:G	chr3:136638863:T:C	rs1017882	0.3875	-0.054204	0.0088	8.26e-10	1	0.0169217
PGC-EUR	chr3:136679545:A:G	chr3:136650868:T:C	rs4521165	0.3875	-0.054604	0.0088	6.12e-10	1	0.0189887
PGC-EUR	chr3:136679545:A:G	chr3:136651250:C:T	rs7618518	0.3875	-0.054604	0.0088	6.14e-10	1	0.0189887
PGC-EUR	chr3:136679545:A:G	chr3:136652662:C:T	rs6808312	0.4055	-0.057195	0.0088	7.18e-11	1	0.0662218
PGC-EUR	chr3:136679545:A:G	chr3:136652849:G:T	rs6439649	0.4055	-0.056898	0.0088	9.43e-11	1	0.0555463
PGC-EUR	chr3:136679545:A:G	chr3:136658535:T:C	rs6791142	0.3875	-0.054805	0.0088	5.32e-10	1	0.0202682
PGC-EUR	chr3:136679545:A:G	chr3:136662526:A:C	rs4038587	0.3875	-0.054699	0.0088	5.77e-10	1	0.0195709
PGC-EUR	chr3:136679545:A:G	chr3:136679545:A:G	rs7634476	0.4055	-0.057703	0.0088	5.46e-11	1	0.0909544
PGC-EUR	chr3:136679545:A:G	chr3:136681578:G:T	rs7618871	0.4055	-0.057502	0.0088	6.37e-11	1	0.0800472
PGC-EUR	chr3:136679545:A:G	chr3:136683451:C:T	rs7637129	0.3875	-0.054805	0.0088	5.71e-10	1	0.0202682
PGC-EUR	chr3:136679545:A:G	chr3:136685841:C:T	rs4408829	0.3885	-0.054498	0.0088	7.39e-10	1	0.0183833
PGC-EUR	chr3:136679545:A:G	chr3:136695479:C:T	rs9836231	0.3875	-0.054498	0.0088	6.88e-10	1	0.0183833
PGC-EUR	chr3:136679545:A:G	chr3:136706672:A:C	rs6764567	0.3875	-0.054498	0.0088	7.02e-10	1	0.0183833
PGC-EUR	chr3:136679545:A:G	chr3:136707980:A:T	rs4038578	0.387	-0.055196	0.0089	4.63e-10	1	0.0188007
PGC-EUR	chr3:136679545:A:G	chr3:136716320:A:G	rs9825700	0.3855	-0.055101	0.0089	4.92e-10	1	0.0183021
PGC-EUR	chr3:136679545:A:G	chr3:136725747:C:T	rs7616204	0.3875	-0.054498	0.0088	6.92e-10	1	0.0183833
PGC-EUR	chr3:136679545:A:G	chr3:136789166:C:A	rs1280622	0.407	-0.055396	0.0088	3.89e-10	1	0.0251204
PGC-EUR	chr3:161766843:C:A	chr3:161698508:C:G	rs1399898	0.3675	-0.049104	0.0089	4.1e-08	1	0.00990462
PGC-EUR	chr3:161766843:C:A	chr3:161702855:G:A	rs9860420	0.368	-0.0492	0.0089	3.52e-08	1	0.0104936
PGC-EUR	chr3:161766843:C:A	chr3:161703334:T:C	rs10084648	0.371	-0.048904	0.0089	4.08e-08	1	0.00858876
PGC-EUR	chr3:161766843:C:A	chr3:161704234:C:T	rs113747121	0.3675	-0.0494	0.0089	3.15e-08	1	0.01086
PGC-EUR	chr3:161766843:C:A	chr3:161705149:A:G	rs6767240	0.3675	-0.0492	0.0089	3.52e-08	1	0.0104936
PGC-EUR	chr3:161766843:C:A	chr3:161706179:A:G	rs2063836	0.3675	-0.049304	0.0089	3.36e-08	1	0.0111728
PGC-EUR	chr3:161766843:C:A	chr3:161706565:G:T	rs3860561	0.3675	-0.0492	0.0089	3.52e-08	1	0.0104936
PGC-EUR	chr3:161766843:C:A	chr3:161712175:C:A	rs7614283	0.3675	-0.0494	0.0089	3.28e-08	1	0.0118401
PGC-EUR	chr3:161766843:C:A	chr3:161714354:G:T	rs4295179	0.3675	-0.049304	0.0089	3.31e-08	1	0.0111728
PGC-EUR	chr3:161766843:C:A	chr3:161737407:A:G	rs9819763	0.43	-0.049304	0.0087	1.42e-08	1	0.0152411
PGC-EUR	chr3:161766843:C:A	chr3:161738045:T:A	rs7613249	0.3605	-0.049704	0.009	3.04e-08	1	0.0140087
PGC-EUR	chr3:161766843:C:A	chr3:161738174:C:T	rs80021942	0.3605	-0.049704	0.009	3.02e-08	1	0.0140087
PGC-EUR	chr3:161766843:C:A	chr3:161739126:A:G	rs475336	0.4305	-0.049304	0.0087	1.45e-08	1	0.0152411
PGC-EUR	chr3:161766843:C:A	chr3:161739158:G:A	rs693627	0.3605	-0.049304	0.009	3.75e-08	1	0.0110227
PGC-EUR	chr3:161766843:C:A	chr3:161741237:G:T	rs536964	0.3605	-0.049599	0.009	3.28e-08	1	0.0131518
PGC-EUR	chr3:161766843:C:A	chr3:161742719:G:C	rs498051	0.3605	-0.049504	0.009	3.35e-08	1	0.0124233
PGC-EUR	chr3:161766843:C:A	chr3:161743322:T:A	rs524462	0.43	-0.049304	0.0087	1.43e-08	1	0.0152411
PGC-EUR	chr3:161766843:C:A	chr3:161743769:G:A	rs528355	0.431	-0.049599	0.0087	1.16e-08	1	0.018334
PGC-EUR	chr3:161766843:C:A	chr3:161744298:C:A	rs554752	0.43	-0.049304	0.0087	1.42e-08	1	0.0152411
PGC-EUR	chr3:161766843:C:A	chr3:161744887:G:C	rs9820572	0.43	-0.049304	0.0087	1.39e-08	1	0.013658
PGC-EUR	chr3:161766843:C:A	chr3:161745123:A:G	rs9861996	0.43	-0.049304	0.0087	1.39e-08	1	0.0152411
PGC-EUR	chr3:161766843:C:A	chr3:161745243:G:A	rs9824940	0.4305	-0.049304	0.0087	1.4e-08	1	0.0152411
PGC-EUR	chr3:161766843:C:A	chr3:161745837:A:G	rs514683	0.3605	-0.049504	0.009	3.4e-08	1	0.0124233
PGC-EUR	chr3:161766843:C:A	chr3:161746234:A:G	rs574215	0.4305	-0.049304	0.0087	1.37e-08	1	0.0152411
PGC-EUR	chr3:161766843:C:A	chr3:161747091:A:G	rs482314	0.433	-0.0494	0.0087	1.34e-08	1	0.0174474
PGC-EUR	chr3:161766843:C:A	chr3:161747307:C:T	rs479750	0.4305	-0.049504	0.0087	1.2e-08	1	0.0172728
PGC-EUR	chr3:161766843:C:A	chr3:161747860:A:G	rs530669	0.4305	-0.049599	0.0087	1.15e-08	1	0.018334
PGC-EUR	chr3:161766843:C:A	chr3:161748394:G:C	rs525965	0.431	-0.049599	0.0087	1.11e-08	1	0.018334
PGC-EUR	chr3:161766843:C:A	chr3:161752030:G:A	rs518205	0.3605	-0.049799	0.009	2.77e-08	1	0.0148338
PGC-EUR	chr3:161766843:C:A	chr3:161752599:A:T	rs491775	0.431	-0.049704	0.0087	1.09e-08	1	0.0195856
PGC-EUR	chr3:161766843:C:A	chr3:161752650:G:A	rs572525	0.36	-0.049704	0.009	3.12e-08	1	0.0140087
PGC-EUR	chr3:161766843:C:A	chr3:161752749:T:C	rs490737	0.432	-0.049599	0.0087	1.2e-08	1	0.019772
PGC-EUR	chr3:161766843:C:A	chr3:161752804:G:A	rs489939	0.36	-0.049599	0.009	3.21e-08	1	0.0125296
PGC-EUR	chr3:161766843:C:A	chr3:161753823:A:T	rs516157	0.431	-0.049704	0.0087	1.1e-08	1	0.0195856
PGC-EUR	chr3:161766843:C:A	chr3:161755186:G:A	rs488002	0.433	-0.0494	0.0087	1.28e-08	1	0.0174474
PGC-EUR	chr3:161766843:C:A	chr3:161755441:C:T	rs485315	0.4305	-0.049599	0.0087	1.17e-08	1	0.0176562
PGC-EUR	chr3:161766843:C:A	chr3:161757749:C:A	rs9832859	0.431	-0.049799	0.0087	1.01e-08	1	0.0200222
PGC-EUR	chr3:161766843:C:A	chr3:161758848:T:C	rs9290094	0.3605	-0.0494	0.009	3.56e-08	1	0.0116734
PGC-EUR	chr3:161766843:C:A	chr3:161759288:A:G	rs528970	0.4305	-0.049504	0.0087	1.24e-08	1	0.0166355
PGC-EUR	chr3:161766843:C:A	chr3:161760357:G:A	rs514816	0.4305	-0.049504	0.0087	1.24e-08	1	0.0166355
PGC-EUR	chr3:161766843:C:A	chr3:161760881:C:T	rs541222	0.43	-0.049504	0.0087	1.29e-08	1	0.0166355
PGC-EUR	chr3:161766843:C:A	chr3:161760902:A:G	rs541280	0.3605	-0.049504	0.009	3.59e-08	1	0.0124233
PGC-EUR	chr3:161766843:C:A	chr3:161760963:A:G	rs541447	0.3605	-0.049504	0.009	3.48e-08	1	0.0124233
PGC-EUR	chr3:161766843:C:A	chr3:161761452:C:T	rs545932	0.3605	-0.049504	0.009	3.51e-08	1	0.0124233
PGC-EUR	chr3:161766843:C:A	chr3:161762085:T:C	rs308689	0.433	-0.0494	0.0087	1.29e-08	1	0.0176151
PGC-EUR	chr3:161766843:C:A	chr3:161763241:C:T	rs547631	0.4305	-0.049599	0.0087	1.16e-08	1	0.0185098
PGC-EUR	chr3:161766843:C:A	chr3:161763281:C:A	rs177821	0.4305	-0.049599	0.0087	1.16e-08	1	0.0185098
PGC-EUR	chr3:161766843:C:A	chr3:161764330:C:T	rs186302	0.3605	-0.049599	0.009	3.17e-08	1	0.013781
PGC-EUR	chr3:161766843:C:A	chr3:161764857:G:T	rs308690	0.431	-0.049904	0.0087	9.16e-09	1	0.0224343
PGC-EUR	chr3:161766843:C:A	chr3:161765439:G:C	rs186303	0.3605	-0.049599	0.009	3.19e-08	1	0.013781
PGC-EUR	chr3:161766843:C:A	chr3:161765630:C:A	rs172624	0.431	-0.049904	0.0087	9.23e-09	1	0.0224343
PGC-EUR	chr3:161766843:C:A	chr3:161766508:T:C	rs308691	0.3605	-0.049504	0.009	3.55e-08	1	0.0130164
PGC-EUR	chr3:161766843:C:A	chr3:161766843:C:A	rs308692	0.4305	-0.049704	0.0087	1.1e-08	1	0.0197738
PGC-EUR	chr3:161766843:C:A	chr3:161767619:G:A	rs308693	0.3605	-0.049704	0.009	3.08e-08	1	0.0146804
PGC-EUR	chr3:161766843:C:A	chr3:161767916:C:T	rs308694	0.3605	-0.049704	0.009	3.16e-08	1	0.0146804
PGC-EUR	chr3:161766843:C:A	chr3:161768463:G:A	rs308695	0.431	-0.049999	0.0087	8.92e-09	1	0.023825
PGC-EUR	chr3:161766843:C:A	chr3:161769427:T:G	rs308696	0.3605	-0.049704	0.009	3.13e-08	1	0.0146804
PGC-EUR	chr3:161766843:C:A	chr3:161769703:C:A	rs308697	0.431	-0.050104	0.0087	8.83e-09	1	0.0254661
PGC-EUR	chr3:161766843:C:A	chr3:161770560:A:T	rs308698	0.3605	-0.049799	0.009	3.03e-08	1	0.0154738
PGC-EUR	chr3:161766843:C:A	chr3:161770581:G:A	rs308699	0.3605	-0.049799	0.009	2.99e-08	1	0.0155465
PGC-EUR	chr3:161766843:C:A	chr3:161773952:T:C	rs6768184	0.361	-0.0494	0.009	3.95e-08	1	0.0122295
PGC-EUR	chr3:161766843:C:A	chr3:161774043:C:T	rs192812	0.4305	-0.049799	0.0087	1.2e-08	1	0.0209944
PGC-EUR	chr3:180993216:T:C	chr3:180871053:G:T	rs875250	0.2025	-0.072702	0.0108	1.47e-11	1	0.00253619
PGC-EUR	chr3:180993216:T:C	chr3:180872016:G:A	rs62291394	0.2025	-0.072702	0.0108	1.47e-11	1	0.00253619
PGC-EUR	chr3:180993216:T:C	chr3:180872509:C:T	rs34312605	0.2025	-0.072804	0.0108	1.39e-11	1	0.00268444
PGC-EUR	chr3:180993216:T:C	chr3:180882003:C:T	rs6794213	0.202	-0.072404	0.0108	1.73e-11	1	0.00215135
PGC-EUR	chr3:180993216:T:C	chr3:180883596:C:T	rs34076708	0.202	-0.072497	0.0108	1.63e-11	1	0.0022642
PGC-EUR	chr3:180993216:T:C	chr3:180886222:T:C	rs35788298	0.203	-0.0718	0.0107	2.35e-11	1	0.00223206
PGC-EUR	chr3:180993216:T:C	chr3:180888304:G:A	rs35023816	0.2025	-0.0722	0.0107	1.87e-11	1	0.00279274
PGC-EUR	chr3:180993216:T:C	chr3:180889457:T:C	rs62291400	0.2025	-0.072404	0.0107	1.67e-11	1	0.00313529
PGC-EUR	chr3:180993216:T:C	chr3:180889850:G:A	rs62291401	0.2025	-0.0722	0.0107	1.87e-11	1	0.00279274
PGC-EUR	chr3:180993216:T:C	chr3:180891129:G:A	rs62291402	0.2025	-0.072097	0.0107	1.98e-11	1	0.00263519
PGC-EUR	chr3:180993216:T:C	chr3:180895330:T:C	rs13098541	0.2025	-0.072097	0.0107	1.91e-11	1	0.00263519
PGC-EUR	chr3:180993216:T:C	chr3:180896214:C:A	rs62291406	0.202	-0.072702	0.0107	1.35e-11	1	0.00371842
PGC-EUR	chr3:180993216:T:C	chr3:180896430:G:T	rs62291407	0.202	-0.072702	0.0107	1.33e-11	1	0.00371842
PGC-EUR	chr3:180993216:T:C	chr3:180897795:T:C	rs34133935	0.202	-0.0726	0.0107	1.36e-11	1	0.00350683
PGC-EUR	chr3:180993216:T:C	chr3:180898828:G:A	rs35709455	0.202	-0.072702	0.0107	1.3e-11	1	0.00371842
PGC-EUR	chr3:180993216:T:C	chr3:180902136:C:T	rs13085612	0.202	-0.072097	0.0107	1.84e-11	1	0.00263519
PGC-EUR	chr3:180993216:T:C	chr3:180902468:C:T	rs13086336	0.202	-0.0722	0.0107	1.72e-11	1	0.00279274
PGC-EUR	chr3:180993216:T:C	chr3:180904587:A:G	rs7652884	0.202	-0.072097	0.0107	1.87e-11	1	0.00263519
PGC-EUR	chr3:180993216:T:C	chr3:180905109:C:T	rs71312197	0.202	-0.071902	0.0107	2.04e-11	1	0.00236246
PGC-EUR	chr3:180993216:T:C	chr3:180905467:G:A	rs34796896	0.202	-0.072097	0.0107	1.84e-11	1	0.00263519
PGC-EUR	chr3:180993216:T:C	chr3:180907022:A:T	rs62291413	0.202	-0.071697	0.0107	2.25e-11	1	0.00210824
PGC-EUR	chr3:180993216:T:C	chr3:180909664:C:A	rs4854998	0.202	-0.071697	0.0107	2.32e-11	1	0.00210824
PGC-EUR	chr3:180993216:T:C	chr3:180912777:T:C	rs1805579	0.202	-0.071697	0.0107	2.32e-11	1	0.00210824
PGC-EUR	chr3:180993216:T:C	chr3:180924019:C:T	rs34161981	0.202	-0.072004	0.0107	1.97e-11	1	0.00250112
PGC-EUR	chr3:180993216:T:C	chr3:180928843:G:A	rs1805571	0.202	-0.072004	0.0107	1.88e-11	1	0.00250112
PGC-EUR	chr3:180993216:T:C	chr3:180929622:C:T	rs1805589	0.202	-0.0718	0.0107	2.14e-11	1	0.00223206
PGC-EUR	chr3:180993216:T:C	chr3:180933935:C:A	rs13093137	0.202	-0.071902	0.0107	2.06e-11	1	0.00236246
PGC-EUR	chr3:180993216:T:C	chr3:180937019:A:G	rs10490806	0.202	-0.071697	0.0107	2.34e-11	1	0.0021589
PGC-EUR	chr3:180993216:T:C	chr3:180937128:T:C	rs756391	0.202	-0.0718	0.0107	2.11e-11	1	0.00223206
PGC-EUR	chr3:180993216:T:C	chr3:180940092:C:T	rs1805573	0.202	-0.071902	0.0107	2.07e-11	1	0.00236246
PGC-EUR	chr3:180993216:T:C	chr3:180940388:T:C	rs1805574	0.202	-0.071902	0.0107	2.07e-11	1	0.00236246
PGC-EUR	chr3:180993216:T:C	chr3:180944499:A:T	rs13083851	0.202	-0.071902	0.0107	2.04e-11	1	0.0024521
PGC-EUR	chr3:180993216:T:C	chr3:180946374:A:G	rs12186104	0.202	-0.071902	0.0107	2.05e-11	1	0.00236246
PGC-EUR	chr3:180993216:T:C	chr3:180950323:C:G	rs1805577	0.202	-0.071902	0.0107	2.14e-11	1	0.00236246
PGC-EUR	chr3:180993216:T:C	chr3:180955139:C:T	rs35751112	0.202	-0.072404	0.0107	1.6e-11	1	0.00313529
PGC-EUR	chr3:180993216:T:C	chr3:180956148:C:T	rs1805604	0.202	-0.072302	0.0107	1.69e-11	1	0.00295873
PGC-EUR	chr3:180993216:T:C	chr3:180956174:C:G	rs1805605	0.202	-0.072004	0.0107	2.03e-11	1	0.00250112
PGC-EUR	chr3:180993216:T:C	chr3:180961177:A:G	rs35815802	0.202	-0.072097	0.0107	1.84e-11	1	0.00263519
PGC-EUR	chr3:180993216:T:C	chr3:180969809:T:A	rs13076860	0.2	-0.072702	0.0108	1.93e-11	1	0.00253619
PGC-EUR	chr3:180993216:T:C	chr3:180969810:T:A	rs13076861	0.2	-0.072702	0.0108	2e-11	1	0.00253619
PGC-EUR	chr3:180993216:T:C	chr3:180975716:C:T	rs1805606	0.202	-0.072404	0.0107	1.57e-11	1	0.00313529
PGC-EUR	chr3:180993216:T:C	chr3:180978762:A:G	rs62291435	0.202	-0.072302	0.0107	1.75e-11	1	0.00295873
PGC-EUR	chr3:180993216:T:C	chr3:180990173:C:T	rs3026213	0.2015	-0.073399	0.0107	8.4e-12	1	0.00500203
PGC-EUR	chr3:180993216:T:C	chr3:180991399:T:G	rs6770368	0.202	-0.073604	0.0107	7.25e-12	1	0.00564168
PGC-EUR	chr3:180993216:T:C	chr3:180992984:C:G	rs6763935	0.202	-0.073696	0.0107	6.91e-12	1	0.00595605
PGC-EUR	chr3:180993216:T:C	chr3:180993216:T:C	rs6777005	0.202	-0.073604	0.0107	7.22e-12	1	0.00564168
PGC-EUR	chr3:180993216:T:C	chr3:180994099:A:G	rs62291437	0.202	-0.073604	0.0107	7.15e-12	1	0.00564168
PGC-EUR	chr3:180993216:T:C	chr3:180995233:A:G	rs13073459	0.2015	-0.073399	0.0107	7.99e-12	1	0.00500203
PGC-EUR	chr3:180993216:T:C	chr3:180999736:G:A	rs112417788	0.2015	-0.073901	0.0107	6.28e-12	1	0.00672415
PGC-EUR	chr3:180993216:T:C	chr3:181001518:G:C	rs4855001	0.2015	-0.073901	0.0107	6.07e-12	1	0.00672415
PGC-EUR	chr3:180993216:T:C	chr3:181001659:C:T	rs4855002	0.2015	-0.073696	0.0107	6.87e-12	1	0.00595605
PGC-EUR	chr3:180993216:T:C	chr3:181008035:T:C	rs35244474	0.205	-0.072702	0.0107	1.21e-11	1	0.00350479
PGC-EUR	chr3:180993216:T:C	chr3:181009427:A:G	rs61263335	0.198	-0.074801	0.0108	4.87e-12	1	0.00752713
PGC-EUR	chr3:180993216:T:C	chr3:181010348:C:T	rs34456631	0.1945	-0.077304	0.0109	1.32e-12	1	0.0212169
PGC-EUR	chr3:180993216:T:C	chr3:181010627:G:C	rs11705702	0.1945	-0.077202	0.0109	1.38e-12	1	0.0199459
PGC-EUR	chr3:180993216:T:C	chr3:181011360:A:T	rs71312200	0.1935	-0.077304	0.0109	1.38e-12	1	0.0212169
PGC-EUR	chr3:180993216:T:C	chr3:181012456:G:A	rs7638244	0.1945	-0.077304	0.0109	1.22e-12	1	0.0212169
PGC-EUR	chr3:180993216:T:C	chr3:181013670:C:T	rs62289566	0.1945	-0.077396	0.0109	1.16e-12	1	0.0223732
PGC-EUR	chr3:180993216:T:C	chr3:181014717:C:A	rs16832256	0.2035	-0.074699	0.0107	2.76e-12	1	0.00900067
PGC-EUR	chr3:180993216:T:C	chr3:181015362:C:T	rs7647398	0.1945	-0.077498	0.0109	1.07e-12	1	0.0238691
PGC-EUR	chr3:180993216:T:C	chr3:181015958:G:C	rs11711326	0.1945	-0.077304	0.0109	1.18e-12	1	0.0206986
PGC-EUR	chr3:180993216:T:C	chr3:181018037:A:T	rs11715401	0.1945	-0.0771	0.0109	1.35e-12	1	0.0182966
PGC-EUR	chr3:180993216:T:C	chr3:181018465:T:C	rs10049181	0.204	-0.074504	0.0107	2.99e-12	1	0.00909398
PGC-EUR	chr3:180993216:T:C	chr3:181019853:T:G	rs34293605	0.1945	-0.076896	0.0109	1.53e-12	1	0.0161805
PGC-EUR	chr3:180993216:T:C	chr3:181020584:C:G	rs4855007	0.1945	-0.076998	0.0109	1.42e-12	1	0.0176334
PGC-EUR	chr3:180993216:T:C	chr3:181021071:G:A	rs11711791	0.1945	-0.076998	0.0109	1.4e-12	1	0.0176334
PGC-EUR	chr3:180993216:T:C	chr3:181021908:T:C	rs4855008	0.1945	-0.076896	0.0109	1.52e-12	1	0.0161805
PGC-EUR	chr3:180993216:T:C	chr3:181023282:G:A	rs1897422	0.195	-0.075404	0.0109	3.73e-12	1	0.00671419
PGC-EUR	chr3:180993216:T:C	chr3:181024074:T:C	rs13089835	0.1945	-0.076702	0.0109	1.67e-12	1	0.0147339
PGC-EUR	chr3:180993216:T:C	chr3:181026158:T:A	rs80167953	0.1945	-0.076804	0.0109	1.62e-12	1	0.01569
PGC-EUR	chr3:180993216:T:C	chr3:181026837:G:A	rs1897421	0.1945	-0.076804	0.0109	1.63e-12	1	0.01569
PGC-EUR	chr3:180993216:T:C	chr3:181033387:C:T	rs62289571	0.204	-0.073696	0.0107	4.81e-12	1	0.00485267
PGC-EUR	chr3:180993216:T:C	chr3:181034350:C:T	rs13096176	0.1945	-0.076303	0.0109	2.21e-12	1	0.0113492
PGC-EUR	chr3:180993216:T:C	chr3:181035595:G:C	rs13060352	0.195	-0.075701	0.0109	3.26e-12	1	0.00795174
PGC-EUR	chr3:180993216:T:C	chr3:181036258:A:G	rs9852289	0.195	-0.0743	0.0108	7.25e-12	1	0.00487028
PGC-EUR	chr3:180993216:T:C	chr3:181038094:C:T	rs35607144	0.194	-0.075896	0.0109	2.83e-12	1	0.00841849
PGC-EUR	chr3:180993216:T:C	chr3:181040856:G:A	rs35077784	0.1935	-0.075701	0.0109	3.26e-12	1	0.00768882
PGC-EUR	chr3:180993216:T:C	chr3:181042643:G:A	rs34095791	0.194	-0.075701	0.0109	3.14e-12	1	0.00768882
PGC-EUR	chr3:180993216:T:C	chr3:181043850:C:A	rs62289575	0.1945	-0.074402	0.0108	6.9e-12	1	0.00528987
PGC-EUR	chr3:180993216:T:C	chr3:181044112:A:G	rs112171696	0.194	-0.075701	0.0109	3.21e-12	1	0.00768882
PGC-EUR	chr3:180993216:T:C	chr3:181045709:A:T	rs4855013	0.194	-0.075701	0.0109	3.15e-12	1	0.00750787
PGC-EUR	chr3:180993216:T:C	chr3:181045767:T:C	rs4855014	0.203	-0.073	0.0107	8.03e-12	1	0.0030516
PGC-EUR	chr3:180993216:T:C	chr3:181046416:A:G	rs6782579	0.195	-0.074198	0.0108	8.02e-12	1	0.0045909
PGC-EUR	chr3:180993216:T:C	chr3:181046524:G:T	rs6807057	0.194	-0.075701	0.0109	3.24e-12	1	0.00750787
PGC-EUR	chr3:180993216:T:C	chr3:181047586:T:C	rs10513778	0.194	-0.075701	0.0109	3.27e-12	1	0.00750787
PGC-EUR	chr3:180993216:T:C	chr3:181050532:T:G	rs1001416	0.194	-0.075701	0.0109	3.13e-12	1	0.00768882
PGC-EUR	chr3:180993216:T:C	chr3:181050854:G:C	rs1001417	0.1935	-0.075803	0.0109	3.02e-12	1	0.00816328
PGC-EUR	chr3:180993216:T:C	chr3:181051359:G:A	rs13092557	0.1935	-0.075803	0.0109	2.95e-12	1	0.00816328
PGC-EUR	chr3:180993216:T:C	chr3:181054383:T:A	rs1805609	0.1945	-0.074504	0.0108	6.7e-12	1	0.00561407
PGC-EUR	chr3:180993216:T:C	chr3:181056885:G:A	rs1805646	0.1935	-0.075896	0.0109	2.9e-12	1	0.00862236
PGC-EUR	chr3:180993216:T:C	chr3:181057199:A:T	rs1805611	0.204	-0.072804	0.0107	9.11e-12	1	0.00281414
PGC-EUR	chr3:180993216:T:C	chr3:181060975:T:C	rs1806190	0.204	-0.072702	0.0107	9.15e-12	1	0.00259834
PGC-EUR	chr3:180993216:T:C	chr3:181061364:A:G	rs34193500	0.194	-0.0752	0.0109	4.42e-12	1	0.00560828
PGC-EUR	chr3:180993216:T:C	chr3:181063312:C:T	rs4854912	0.1935	-0.075497	0.0109	3.61e-12	1	0.00682391
PGC-EUR	chr3:180993216:T:C	chr3:181068820:A:T	rs6775889	0.1935	-0.076201	0.0109	2.33e-12	1	0.00986238
PGC-EUR	chr3:180993216:T:C	chr3:181069706:G:A	rs12638820	0.1935	-0.075998	0.0109	2.72e-12	1	0.00874836
PGC-EUR	chr3:180993216:T:C	chr3:181070826:T:C	rs138977875	0.1935	-0.076201	0.0109	2.4e-12	1	0.00962809
PGC-EUR	chr3:180993216:T:C	chr3:181071918:G:T	rs13064866	0.203	-0.0726	0.0107	1e-11	1	0.00240529
PGC-EUR	chr3:180993216:T:C	chr3:181072182:T:C	rs112011743	0.1935	-0.0761	0.0109	2.48e-12	1	0.00907061
PGC-EUR	chr3:180993216:T:C	chr3:181073277:C:A	rs62289594	0.203	-0.072702	0.0107	9.51e-12	1	0.00246951
PGC-EUR	chr3:180993216:T:C	chr3:181073329:G:A	rs62289595	0.1935	-0.076201	0.0109	2.32e-12	1	0.00962809
PGC-EUR	chr3:180993216:T:C	chr3:181074791:T:C	rs13062475	0.1935	-0.076201	0.0109	2.33e-12	1	0.00962809
PGC-EUR	chr3:180993216:T:C	chr3:181077126:G:C	rs62289596	0.194	-0.0761	0.0109	2.42e-12	1	0.00907061
PGC-EUR	chr3:180993216:T:C	chr3:181078591:C:A	rs34196661	0.1935	-0.076201	0.0109	2.36e-12	1	0.00962809
PGC-EUR	chr3:180993216:T:C	chr3:181080884:A:G	rs13086700	0.194	-0.0761	0.0109	2.44e-12	1	0.00907061
PGC-EUR	chr3:180993216:T:C	chr3:181080939:A:G	rs13086738	0.195	-0.074096	0.0108	8e-12	1	0.00410184
PGC-EUR	chr3:180993216:T:C	chr3:181082091:A:C	rs4855015	0.195	-0.074096	0.0108	8.4e-12	1	0.00419705
PGC-EUR	chr3:180993216:T:C	chr3:181087982:C:G	rs57671339	0.2025	-0.074699	0.0107	2.74e-12	1	0.00809061
PGC-EUR	chr3:180993216:T:C	chr3:181089827:C:G	rs4855017	0.203	-0.072897	0.0107	8.2e-12	1	0.00281736
PGC-EUR	chr3:180993216:T:C	chr3:181090556:A:G	rs1897424	0.1935	-0.076201	0.0109	2.36e-12	1	0.00986238
PGC-EUR	chr3:180993216:T:C	chr3:181094903:A:G	rs4855018	0.1935	-0.076201	0.0109	2.32e-12	1	0.00986238
PGC-EUR	chr3:180993216:T:C	chr3:181096043:C:A	rs34331582	0.1935	-0.076396	0.0109	2.06e-12	1	0.0110712
PGC-EUR	chr3:180993216:T:C	chr3:181107042:T:C	rs11710991	0.204	-0.072497	0.0107	1.07e-11	1	0.00220283
PGC-EUR	chr3:180993216:T:C	chr3:181109210:T:G	rs11708192	0.1945	-0.074996	0.0109	4.81e-12	1	0.0047691
PGC-EUR	chr3:180993216:T:C	chr3:181110020:A:G	rs35212830	0.203	-0.073901	0.0107	4.55e-12	1	0.00504627
PGC-EUR	chr3:180993216:T:C	chr3:181111864:G:C	rs35032109	0.194	-0.075701	0.0109	3.15e-12	1	0.00717575
PGC-EUR	chr3:180993216:T:C	chr3:181112549:T:C	rs918253	0.1945	-0.075497	0.0109	3.56e-12	1	0.00637087
PGC-EUR	chr3:180993216:T:C	chr3:181113122:A:T	rs9859557	0.204	-0.0726	0.0107	1.01e-11	1	0.00233271
PGC-EUR	chr3:180993216:T:C	chr3:181114951:A:G	rs6801189	0.1945	-0.075404	0.0109	3.84e-12	1	0.00617967
PGC-EUR	chr3:180993216:T:C	chr3:181115481:T:A	rs9853264	0.204	-0.072497	0.0107	1.08e-11	1	0.0022512
PGC-EUR	chr3:180993216:T:C	chr3:181119060:T:C	rs12634129	0.204	-0.072497	0.0107	1.06e-11	1	0.00215885
PGC-EUR	chr3:180993216:T:C	chr3:181120856:C:T	rs4855019	0.194	-0.075701	0.0109	3.17e-12	1	0.00734826
PGC-EUR	chr3:180993216:T:C	chr3:181121260:T:G	rs62289605	0.1945	-0.075599	0.0109	3.46e-12	1	0.00692295
PGC-EUR	chr3:180993216:T:C	chr3:181122700:C:T	rs4456860	0.203	-0.074096	0.0107	4.1e-12	1	0.00579171
PGC-EUR	chr3:180993216:T:C	chr3:181127869:T:A	rs13075474	0.204	-0.0726	0.0107	1.03e-11	1	0.0023842
PGC-EUR	chr3:180993216:T:C	chr3:181129043:C:G	rs11713600	0.1945	-0.075599	0.0109	3.41e-12	1	0.00692295
PGC-EUR	chr3:180993216:T:C	chr3:181129933:T:C	rs12637938	0.204	-0.0726	0.0107	1.02e-11	1	0.0023842
PGC-EUR	chr3:180993216:T:C	chr3:181131831:G:A	rs13077245	0.1945	-0.075998	0.0109	2.83e-12	1	0.00874836
PGC-EUR	chr3:180993216:T:C	chr3:181132050:G:A	rs13077643	0.194	-0.075803	0.0109	3.24e-12	1	0.00780081
PGC-EUR	chr3:180993216:T:C	chr3:181133469:A:T	rs4854913	0.1945	-0.075896	0.0109	2.84e-12	1	0.00823867
PGC-EUR	chr3:180993216:T:C	chr3:181135404:C:A	rs13100379	0.194	-0.075803	0.0109	3.16e-12	1	0.00798097
PGC-EUR	chr3:180993216:T:C	chr3:181136123:A:G	rs62289619	0.194	-0.075404	0.0109	4.14e-12	1	0.00617967
PGC-EUR	chr3:180993216:T:C	chr3:181138665:T:A	rs6784620	0.1945	-0.075098	0.0109	5.05e-12	1	0.00517668
PGC-EUR	chr3:180993216:T:C	chr3:181139317:T:A	rs11708198	0.1945	-0.075599	0.0109	3.51e-12	1	0.00692295
PGC-EUR	chr3:180993216:T:C	chr3:181142627:A:G	rs12635535	0.1945	-0.074903	0.0109	5.5e-12	1	0.00462771
PGC-EUR	chr3:180993216:T:C	chr3:181154125:G:A	rs13065466	0.1945	-0.075302	0.0109	4.43e-12	1	0.00572723
PGC-EUR	chr3:180993216:T:C	chr3:181154162:C:T	rs13065310	0.194	-0.075497	0.0109	3.99e-12	1	0.0064136
PGC-EUR	chr3:180993216:T:C	chr3:181155199:C:A	rs13071279	0.1945	-0.0752	0.0109	4.65e-12	1	0.00551267
PGC-EUR	chr3:180993216:T:C	chr3:181155555:A:G	rs13071836	0.1945	-0.0752	0.0109	4.65e-12	1	0.0053992
PGC-EUR	chr3:180993216:T:C	chr3:181156450:T:G	rs13100468	0.1945	-0.074801	0.0109	6.04e-12	1	0.00429353
PGC-EUR	chr3:180993216:T:C	chr3:181162090:C:G	rs4855022	0.194	-0.075098	0.0109	5.28e-12	1	0.00509077
PGC-EUR	chr3:180993216:T:C	chr3:181162775:T:C	rs12629507	0.194	-0.074903	0.0109	6.23e-12	1	0.00455142
PGC-EUR	chr3:180993216:T:C	chr3:181162794:T:C	rs12629509	0.194	-0.075098	0.0109	5.68e-12	1	0.00509077
PGC-EUR	chr3:180993216:T:C	chr3:181163435:C:T	rs12152501	0.1945	-0.075701	0.0109	3.6e-12	1	0.00722408
PGC-EUR	chr3:180993216:T:C	chr3:181169324:C:T	rs57296786	0.194	-0.074699	0.0109	7.09e-12	1	0.00388118
PGC-EUR	chr3:180993216:T:C	chr3:181172492:G:A	rs34196490	0.194	-0.075404	0.0109	4.61e-12	1	0.00581446
PGC-EUR	chr3:180993216:T:C	chr3:181176992:T:C	rs74896883	0.194	-0.074801	0.0109	6.57e-12	1	0.00410031
PGC-EUR	chr3:180993216:T:C	chr3:181186294:C:A	rs11716918	0.194	-0.074801	0.0109	6.79e-12	1	0.00422552
PGC-EUR	chr3:180993216:T:C	chr3:181210678:T:C	rs10804885	0.194	-0.074996	0.0109	6.67e-12	1	0.00469292
PGC-EUR	chr3:180993216:T:C	chr3:181230271:T:A	rs13090638	0.194	-0.074402	0.011	1.09e-11	1	0.00235284
PGC-EUR	chr3:181503091:T:G	chr3:181278250:T:G	rs13092432	0.2215	-0.063097	0.0105	1.7e-09	1	0.0598839
PGC-EUR	chr3:181503091:T:G	chr3:181280283:T:C	rs7617548	0.2025	-0.071604	0.0108	3.88e-11	1	0.944876
PGC-EUR	chr3:188279828:G:A	chr3:188466552:A:C	rs13076048	0.4375	0.039698	0.0088	6.69e-06	1	0.123303
PGC-EUR	chr3:188279828:G:A	chr3:188467141:T:A	rs7610761	0.4365	0.0395	0.0088	7.42e-06	1	0.128488
PGC-EUR	chr3:188279828:G:A	chr3:188478994:C:A	rs13085568	0.4405	0.041697	0.0088	2.03e-06	1	0.425675
PGC-EUR	chr3:188279828:G:A	chr3:188467043:G:T	rs1365261	0.4375	0.039596	0.0088	7.17e-06	1	0.116942
PGC-EUR	chr3:188279828:G:A	chr3:188469462:G:A	rs1426271	0.437	0.040201	0.0088	4.85e-06	1	0.187996
PGC-EUR	chr3:188279828:G:A	chr3:188277014:C:T	rs71308920	0.2105	0.050704	0.0111	5.08e-06	2	0.0294279
PGC-EUR	chr3:188279828:G:A	chr3:188279828:G:A	rs79650876	0.1855	0.061195	0.0117	1.82e-07	2	0.941139
PGC-EUR	chr4:23421963:G:A	chr4:23375331:G:T	rs215485	0.3395	0.054995	0.0091	1.61e-09	1	0.036468
PGC-EUR	chr4:23421963:G:A	chr4:23375387:G:A	rs215484	0.3395	0.055196	0.0091	1.36e-09	1	0.0415355
PGC-EUR	chr4:23421963:G:A	chr4:23375498:G:A	rs215483	0.3405	0.054995	0.0091	1.5e-09	1	0.036468
PGC-EUR	chr4:23421963:G:A	chr4:23405539:G:A	rs215465	0.34	0.054203	0.0091	2.34e-09	1	0.0219411
PGC-EUR	chr4:23421963:G:A	chr4:23410236:G:A	rs169997	0.344	0.053802	0.0091	2.85e-09	1	0.0170121
PGC-EUR	chr4:23421963:G:A	chr4:23410520:G:A	rs215425	0.344	0.053802	0.0091	2.93e-09	1	0.0170121
PGC-EUR	chr4:23421963:G:A	chr4:23419165:T:C	rs215419	0.3445	0.055301	0.009	9.6e-10	1	0.066431
PGC-EUR	chr4:23421963:G:A	chr4:23419478:G:A	rs215418	0.3445	0.054699	0.009	1.54e-09	1	0.0446322
PGC-EUR	chr4:23421963:G:A	chr4:23421141:A:G	rs215416	0.3415	0.054403	0.0091	2.01e-09	1	0.0249274
PGC-EUR	chr4:23421963:G:A	chr4:23421550:T:G	rs215414	0.3445	0.054298	0.009	1.95e-09	1	0.0343276
PGC-EUR	chr4:23421963:G:A	chr4:23421782:A:T	rs215413	0.3415	0.054699	0.0091	1.63e-09	1	0.030135
PGC-EUR	chr4:23421963:G:A	chr4:23421963:G:A	rs215412	0.3335	0.057703	0.0091	2.69e-10	1	0.21904
PGC-EUR	chr4:23421963:G:A	chr4:23421980:T:A	rs215411	0.3335	0.057396	0.0091	3.29e-10	1	0.177982
PGC-EUR	chr4:23421963:G:A	chr4:23422437:T:G	rs215410	0.3415	0.055396	0.0091	9.96e-10	1	0.0472989
PGC-EUR	chr4:23421963:G:A	chr4:23422922:T:C	rs215407	0.3405	0.054298	0.0091	2.16e-09	1	0.0233108
PGC-EUR	chr4:23421963:G:A	chr4:23423417:C:G	rs215406	0.341	0.053802	0.0091	3.05e-09	1	0.0170121
PGC-EUR	chr4:23421963:G:A	chr4:23423851:T:G	rs215405	0.341	0.054002	0.0091	2.73e-09	1	0.0193094
PGC-EUR	chr4:23421963:G:A	chr4:23426956:C:G	rs215401	0.339	0.0549	0.0091	1.54e-09	1	0.0342986
PGC-EUR	chr4:23421963:G:A	chr4:23428157:G:A	rs215453	0.3395	0.054699	0.0091	1.81e-09	1	0.030135
PGC-EUR	chr4:23421963:G:A	chr4:23429231:T:C	rs215452	0.3395	0.054403	0.0091	2.14e-09	1	0.0249274
PGC-EUR	chr4:79272560:C:G	chr4:79266718:T:C	rs6534269	0.507	-0.045298	0.0087	1.73e-07	1	0.0807028
PGC-EUR	chr4:79272560:C:G	chr4:79268223:T:C	rs7684235	0.507	-0.045499	0.0087	1.48e-07	1	0.091506
PGC-EUR	chr4:79272560:C:G	chr4:79271994:A:G	rs28409854	0.506	-0.045298	0.0087	1.66e-07	1	0.0766289
PGC-EUR	chr4:79272560:C:G	chr4:79271998:A:G	rs28711203	0.506	-0.045298	0.0086	1.65e-07	1	0.106564
PGC-EUR	chr4:79272560:C:G	chr4:79273535:G:A	rs2129132	0.4805	-0.044103	0.0086	3.41e-07	1	0.0458059
PGC-EUR	chr4:79272560:C:G	chr4:79275415:T:C	rs727312	0.507	-0.045203	0.0086	1.59e-07	1	0.103436
PGC-EUR	chr4:79272560:C:G	chr4:79277722:C:T	rs13108290	0.485	-0.043701	0.0086	4.15e-07	1	0.0414135
PGC-EUR	chr4:79272560:C:G	chr4:79282271:A:C	rs6848123	0.5025	-0.045203	0.0086	1.49e-07	1	0.0887832
PGC-EUR	chr4:79272560:C:G	chr4:79282406:C:A	rs13143951	0.4815	-0.043998	0.0086	3.24e-07	1	0.0428506
PGC-EUR	chr4:79272560:C:G	chr4:79282847:G:C	rs28454198	0.502	-0.045203	0.0086	1.51e-07	1	0.0861735
PGC-EUR	chr4:79272560:C:G	chr4:79283563:A:G	rs12642606	0.5025	-0.044696	0.0086	2.12e-07	1	0.0626457
PGC-EUR	chr4:79272560:C:G	chr4:79286586:T:C	rs6811299	0.486	-0.0435	0.0086	4.4e-07	1	0.0365985
PGC-EUR	chr4:79272560:C:G	chr4:79290245:G:A	rs7696466	0.4815	-0.0435	0.0086	4.62e-07	1	0.0325007
PGC-EUR	chr4:79272560:C:G	chr4:79297258:T:C	rs9998799	0.486	-0.043098	0.0086	5.91e-07	1	0.0294871
PGC-EUR	chr4:79272560:C:G	chr4:79300061:C:G	rs17441732	0.4855	-0.043299	0.0086	5.42e-07	1	0.0293299
PGC-EUR	chr4:102267552:C:T	chr4:102267552:C:T	rs13107325	0.074	0.158703	0.0168	2.9e-21	1	0.992666
PGC-EUR	chr4:104524048:A:C	chr4:104519002:C:G	rs2097748	0.472	0.044705	0.0086	2.36e-07	1	0.261096
PGC-EUR	chr4:104524048:A:C	chr4:104524048:A:C	rs2905625	0.46	0.046798	0.0087	7.2e-08	1	0.655891
PGC-EUR	chr4:104524048:A:C	chr4:104479187:C:T	rs10013053	0.3985	0.038798	0.0088	1.08e-05	1	0.00676909
PGC-EUR	chr4:104524048:A:C	chr4:104482569:T:A	rs4425377	0.3985	0.038701	0.0088	1.09e-05	1	0.00645988
PGC-EUR	chr4:104524048:A:C	chr4:104484541:A:G	rs4353906	0.3875	0.038903	0.0088	1.05e-05	1	0.00712144
PGC-EUR	chr4:104524048:A:C	chr4:104489353:A:C	rs10034519	0.398	0.038701	0.0088	1.14e-05	1	0.00645988
PGC-EUR	chr4:104524048:A:C	chr4:104493065:C:T	rs4698921	0.401	0.0395	0.0088	7.62e-06	1	0.00952795
PGC-EUR	chr4:117807402:T:C	chr4:117736673:G:A	rs10049972	0.432	0.043701	0.0087	5.17e-07	1	0.00346707
PGC-EUR	chr4:117807402:T:C	chr4:117737919:G:A	rs17869220	0.432	0.043795	0.0087	4.93e-07	1	0.00369607
PGC-EUR	chr4:117807402:T:C	chr4:117738471:C:T	rs10050086	0.432	0.043795	0.0087	4.86e-07	1	0.00369607
PGC-EUR	chr4:117807402:T:C	chr4:117739213:G:A	rs7658845	0.432	0.043795	0.0087	4.73e-07	1	0.00369607
PGC-EUR	chr4:117807402:T:C	chr4:117741366:G:C	rs6829541	0.4325	0.044004	0.0087	4.18e-07	1	0.00426359
PGC-EUR	chr4:117807402:T:C	chr4:117741466:T:G	rs6855141	0.4325	0.044004	0.0087	4.09e-07	1	0.00426359
PGC-EUR	chr4:117807402:T:C	chr4:117741623:C:G	rs6829810	0.432	0.044004	0.0087	4.28e-07	1	0.00426359
PGC-EUR	chr4:117807402:T:C	chr4:117741865:C:T	rs1870481	0.432	0.044004	0.0087	4.27e-07	1	0.00426359
PGC-EUR	chr4:117807402:T:C	chr4:117742052:G:C	rs7678363	0.432	0.044004	0.0087	4.06e-07	1	0.0040335
PGC-EUR	chr4:117807402:T:C	chr4:117742166:G:A	rs7678588	0.432	0.044004	0.0087	4.12e-07	1	0.0040335
PGC-EUR	chr4:117807402:T:C	chr4:117742261:A:G	rs7678262	0.432	0.044098	0.0087	3.96e-07	1	0.00430172
PGC-EUR	chr4:117807402:T:C	chr4:117743348:G:A	rs9307440	0.432	0.044004	0.0087	4.26e-07	1	0.00393637
PGC-EUR	chr4:117807402:T:C	chr4:117743370:A:G	rs9307441	0.432	0.044004	0.0087	4.21e-07	1	0.0040335
PGC-EUR	chr4:117807402:T:C	chr4:117743567:T:A	rs9307442	0.432	0.0439	0.0087	4.32e-07	1	0.00375696
PGC-EUR	chr4:117807402:T:C	chr4:117743748:A:T	rs7655540	0.432	0.043795	0.0087	4.64e-07	1	0.00349776
PGC-EUR	chr4:117807402:T:C	chr4:117743881:A:G	rs7655787	0.4315	0.043795	0.0087	4.67e-07	1	0.00349776
PGC-EUR	chr4:117807402:T:C	chr4:117743888:C:T	rs7655956	0.4315	0.0439	0.0087	4.49e-07	1	0.00375696
PGC-EUR	chr4:117807402:T:C	chr4:117743915:G:T	rs7656305	0.4315	0.0439	0.0087	4.54e-07	1	0.00375696
PGC-EUR	chr4:117807402:T:C	chr4:117744133:T:C	rs7681195	0.432	0.0439	0.0087	4.48e-07	1	0.00375696
PGC-EUR	chr4:117807402:T:C	chr4:117744362:T:C	rs9990663	0.4325	0.044004	0.0087	4.1e-07	1	0.00393637
PGC-EUR	chr4:117807402:T:C	chr4:117744538:G:A	rs754954	0.432	0.044004	0.0087	4.13e-07	1	0.0040335
PGC-EUR	chr4:117807402:T:C	chr4:117745171:G:C	rs2389401	0.432	0.044004	0.0087	4.33e-07	1	0.0040335
PGC-EUR	chr4:117807402:T:C	chr4:117745186:G:A	rs2389400	0.4315	0.044004	0.0087	4.3e-07	1	0.0042781
PGC-EUR	chr4:117807402:T:C	chr4:117745227:A:G	rs2389399	0.4325	0.044098	0.0087	3.93e-07	1	0.00430172
PGC-EUR	chr4:117807402:T:C	chr4:117745331:T:C	rs2012707	0.4325	0.044098	0.0087	3.92e-07	1	0.00430172
PGC-EUR	chr4:117807402:T:C	chr4:117745510:G:A	rs2012723	0.432	0.044004	0.0087	4.26e-07	1	0.0040335
PGC-EUR	chr4:117807402:T:C	chr4:117745668:T:C	rs7688820	0.4325	0.044098	0.0087	3.99e-07	1	0.00430172
PGC-EUR	chr4:117807402:T:C	chr4:117745868:C:T	rs10029445	0.4325	0.044203	0.0087	3.8e-07	1	0.0046234
PGC-EUR	chr4:117807402:T:C	chr4:117746407:G:A	rs4833552	0.4325	0.044203	0.0087	3.62e-07	1	0.0046234
PGC-EUR	chr4:117807402:T:C	chr4:117746515:A:T	rs4834634	0.4325	0.044098	0.0087	3.99e-07	1	0.00430172
PGC-EUR	chr4:117807402:T:C	chr4:117750970:C:T	rs4432824	0.433	0.044098	0.0087	4e-07	1	0.00360801
PGC-EUR	chr4:117807402:T:C	chr4:117755278:T:G	rs4600992	0.4325	0.0446	0.0087	2.98e-07	1	0.00509092
PGC-EUR	chr4:117807402:T:C	chr4:117756495:A:T	rs10022571	0.4335	0.044297	0.0087	3.59e-07	1	0.00413323
PGC-EUR	chr4:117807402:T:C	chr4:117756847:T:G	rs6534054	0.4325	0.044705	0.0087	2.8e-07	1	0.00547435
PGC-EUR	chr4:117807402:T:C	chr4:117758086:G:C	rs17865894	0.4325	0.044495	0.0087	3.14e-07	1	0.0047353
PGC-EUR	chr4:117807402:T:C	chr4:117758230:C:G	rs17865893	0.4325	0.044401	0.0087	3.36e-07	1	0.00443884
PGC-EUR	chr4:117807402:T:C	chr4:117758270:A:G	rs17866932	0.4325	0.0446	0.0087	2.93e-07	1	0.00509092
PGC-EUR	chr4:117807402:T:C	chr4:117758445:C:T	rs2169057	0.4325	0.0446	0.0087	2.91e-07	1	0.00509092
PGC-EUR	chr4:117807402:T:C	chr4:117759419:T:C	rs1540575	0.4325	0.044705	0.0087	2.8e-07	1	0.00547435
PGC-EUR	chr4:117807402:T:C	chr4:117759735:T:C	rs6814469	0.4325	0.0446	0.0087	2.87e-07	1	0.00509092
PGC-EUR	chr4:117807402:T:C	chr4:117760984:C:G	rs4536999	0.4325	0.044401	0.0087	3.34e-07	1	0.00443884
PGC-EUR	chr4:117807402:T:C	chr4:117761625:C:G	rs1459527	0.4325	0.0446	0.0087	2.89e-07	1	0.00509092
PGC-EUR	chr4:117807402:T:C	chr4:117761860:G:A	rs7693315	0.4325	0.0446	0.0087	2.9e-07	1	0.00509092
PGC-EUR	chr4:117807402:T:C	chr4:117762745:T:C	rs7677534	0.4325	0.0446	0.0087	3e-07	1	0.00509092
PGC-EUR	chr4:117807402:T:C	chr4:117763359:T:C	rs1380371	0.4325	0.0446	0.0087	3e-07	1	0.00509092
PGC-EUR	chr4:117807402:T:C	chr4:117763431:A:T	rs1380372	0.4335	0.044705	0.0087	2.76e-07	1	0.00547435
PGC-EUR	chr4:117807402:T:C	chr4:117763678:G:A	rs10022755	0.4325	0.0446	0.0087	2.95e-07	1	0.00509092
PGC-EUR	chr4:117807402:T:C	chr4:117763739:A:C	rs10030349	0.4325	0.0446	0.0087	2.98e-07	1	0.00509092
PGC-EUR	chr4:117807402:T:C	chr4:117767301:A:G	rs4623092	0.4335	0.044203	0.0087	3.64e-07	1	0.00387585
PGC-EUR	chr4:117807402:T:C	chr4:117768102:A:G	rs4834635	0.4325	0.0446	0.0087	2.93e-07	1	0.00509092
PGC-EUR	chr4:117807402:T:C	chr4:117768404:C:T	rs6857006	0.4325	0.0446	0.0087	2.99e-07	1	0.00509092
PGC-EUR	chr4:117807402:T:C	chr4:117768523:G:A	rs6857739	0.4325	0.0446	0.0087	2.99e-07	1	0.00509092
PGC-EUR	chr4:117807402:T:C	chr4:117768799:G:A	rs1350618	0.4325	0.044495	0.0087	3.09e-07	1	0.0047353
PGC-EUR	chr4:117807402:T:C	chr4:117769018:T:G	rs1459535	0.4325	0.0446	0.0087	2.97e-07	1	0.00509092
PGC-EUR	chr4:117807402:T:C	chr4:117770021:C:A	rs1459537	0.4325	0.045102	0.0087	2.09e-07	1	0.00664794
PGC-EUR	chr4:117807402:T:C	chr4:117771815:C:A	rs1459538	0.433	0.044997	0.0087	2.2e-07	1	0.00710063
PGC-EUR	chr4:117807402:T:C	chr4:117771852:T:C	rs1459539	0.433	0.044997	0.0087	2.2e-07	1	0.00670628
PGC-EUR	chr4:117807402:T:C	chr4:117772174:A:C	rs10011404	0.4335	0.044903	0.0087	2.36e-07	1	0.00628108
PGC-EUR	chr4:117807402:T:C	chr4:117772414:A:G	rs17867553	0.4335	0.044997	0.0087	2.34e-07	1	0.00670628
PGC-EUR	chr4:117807402:T:C	chr4:117772987:A:C	rs4331838	0.4335	0.044903	0.0087	2.43e-07	1	0.00628108
PGC-EUR	chr4:117807402:T:C	chr4:117773188:G:T	rs1459540	0.4335	0.044705	0.0087	2.77e-07	1	0.00547435
PGC-EUR	chr4:117807402:T:C	chr4:117773651:C:A	rs1580230	0.4335	0.044799	0.0087	2.56e-07	1	0.00584303
PGC-EUR	chr4:117807402:T:C	chr4:117773859:C:T	rs1824392	0.4335	0.044799	0.0087	2.56e-07	1	0.00584303
PGC-EUR	chr4:117807402:T:C	chr4:117774388:G:A	rs1599124	0.4335	0.044799	0.0087	2.61e-07	1	0.00584303
PGC-EUR	chr4:117807402:T:C	chr4:117774443:G:A	rs12648654	0.4335	0.044799	0.0087	2.54e-07	1	0.00584303
PGC-EUR	chr4:117807402:T:C	chr4:117774973:A:G	rs6534055	0.4335	0.044799	0.0087	2.62e-07	1	0.00598736
PGC-EUR	chr4:117807402:T:C	chr4:117775824:T:C	rs2389396	0.4335	0.044705	0.0087	2.66e-07	1	0.00547435
PGC-EUR	chr4:117807402:T:C	chr4:117776551:G:A	rs17861256	0.4335	0.044401	0.0087	3.23e-07	1	0.00443884
PGC-EUR	chr4:117807402:T:C	chr4:117777481:A:C	rs7676619	0.4335	0.044705	0.0087	2.7e-07	1	0.00547435
PGC-EUR	chr4:117807402:T:C	chr4:117777696:G:C	rs6534056	0.4345	0.044705	0.0087	2.67e-07	1	0.00547435
PGC-EUR	chr4:117807402:T:C	chr4:117778480:G:A	rs1350616	0.4335	0.044799	0.0087	2.6e-07	1	0.00584303
PGC-EUR	chr4:117807402:T:C	chr4:117778657:A:G	rs11562884	0.4335	0.044705	0.0087	2.61e-07	1	0.00547435
PGC-EUR	chr4:117807402:T:C	chr4:117778815:A:T	rs11098404	0.4335	0.044799	0.0087	2.54e-07	1	0.00584303
PGC-EUR	chr4:117807402:T:C	chr4:117780245:C:T	rs1023891	0.4335	0.044799	0.0087	2.55e-07	1	0.00584303
PGC-EUR	chr4:117807402:T:C	chr4:117780291:G:A	rs1023890	0.4335	0.044799	0.0087	2.54e-07	1	0.00584303
PGC-EUR	chr4:117807402:T:C	chr4:117780768:C:G	rs4240308	0.4335	0.044799	0.0087	2.45e-07	1	0.00584303
PGC-EUR	chr4:117807402:T:C	chr4:117780855:C:T	rs4240309	0.4335	0.044799	0.0087	2.53e-07	1	0.00584303
PGC-EUR	chr4:117807402:T:C	chr4:117780940:G:C	rs4240310	0.4335	0.044799	0.0087	2.53e-07	1	0.00584303
PGC-EUR	chr4:117807402:T:C	chr4:117781082:A:C	rs4451002	0.4335	0.044799	0.0087	2.52e-07	1	0.00612905
PGC-EUR	chr4:117807402:T:C	chr4:117781119:C:A	rs4295331	0.4335	0.044799	0.0087	2.51e-07	1	0.00612905
PGC-EUR	chr4:117807402:T:C	chr4:117781144:G:A	rs4602565	0.4335	0.044799	0.0087	2.52e-07	1	0.00612905
PGC-EUR	chr4:117807402:T:C	chr4:117781297:G:A	rs3943389	0.4335	0.044799	0.0087	2.52e-07	1	0.00584303
PGC-EUR	chr4:117807402:T:C	chr4:117781505:A:C	rs2125707	0.4335	0.044799	0.0087	2.53e-07	1	0.00584303
PGC-EUR	chr4:117807402:T:C	chr4:117781562:T:C	rs2125706	0.4335	0.044903	0.0087	2.34e-07	1	0.00628108
PGC-EUR	chr4:117807402:T:C	chr4:117782152:C:T	rs1380370	0.4335	0.044799	0.0087	2.53e-07	1	0.00581897
PGC-EUR	chr4:117807402:T:C	chr4:117782391:G:A	rs10004249	0.4335	0.044903	0.0087	2.31e-07	1	0.00628108
PGC-EUR	chr4:117807402:T:C	chr4:117782873:A:T	rs4395585	0.4345	0.044799	0.0087	2.53e-07	1	0.00584303
PGC-EUR	chr4:117807402:T:C	chr4:117783014:G:A	rs4516794	0.4335	0.044903	0.0087	2.38e-07	1	0.00628108
PGC-EUR	chr4:117807402:T:C	chr4:117783505:T:C	rs10019304	0.434	0.044997	0.0087	2.28e-07	1	0.00670628
PGC-EUR	chr4:117807402:T:C	chr4:117783513:C:T	rs10007382	0.4335	0.044903	0.0087	2.44e-07	1	0.00628108
PGC-EUR	chr4:117807402:T:C	chr4:117783849:T:C	rs4585377	0.4335	0.044903	0.0087	2.43e-07	1	0.00628108
PGC-EUR	chr4:117807402:T:C	chr4:117784084:G:C	rs4568305	0.4335	0.044903	0.0087	2.4e-07	1	0.00628108
PGC-EUR	chr4:117807402:T:C	chr4:117784121:T:C	rs4594793	0.4335	0.044903	0.0087	2.44e-07	1	0.00628108
PGC-EUR	chr4:117807402:T:C	chr4:117784291:A:G	rs10000285	0.4335	0.044997	0.0087	2.22e-07	1	0.00670628
PGC-EUR	chr4:117807402:T:C	chr4:117784325:A:G	rs4348166	0.4335	0.044705	0.0087	2.85e-07	1	0.00547435
PGC-EUR	chr4:117807402:T:C	chr4:117784728:C:T	rs7660571	0.4325	0.045196	0.0087	2.14e-07	1	0.00754629
PGC-EUR	chr4:117807402:T:C	chr4:117784743:G:A	rs7660902	0.433	0.045196	0.0087	2.09e-07	1	0.00754629
PGC-EUR	chr4:117807402:T:C	chr4:117785041:G:A	rs6534057	0.4345	0.045301	0.0087	1.91e-07	1	0.00829713
PGC-EUR	chr4:117807402:T:C	chr4:117785060:C:A	rs7661175	0.4335	0.045301	0.0087	1.99e-07	1	0.00829713
PGC-EUR	chr4:117807402:T:C	chr4:117785443:A:G	rs6818638	0.4335	0.045196	0.0087	2.11e-07	1	0.00770764
PGC-EUR	chr4:117807402:T:C	chr4:117786005:A:C	rs2169058	0.434	0.045604	0.0087	1.56e-07	1	0.0102737
PGC-EUR	chr4:117807402:T:C	chr4:117786035:C:A	rs2169059	0.434	0.045698	0.0087	1.52e-07	1	0.010981
PGC-EUR	chr4:117807402:T:C	chr4:117786269:G:A	rs2125709	0.434	0.045803	0.0087	1.41e-07	1	0.0118308
PGC-EUR	chr4:117807402:T:C	chr4:117786974:C:T	rs2169060	0.434	0.045698	0.0087	1.47e-07	1	0.010981
PGC-EUR	chr4:117807402:T:C	chr4:117787269:G:A	rs12650944	0.434	0.045604	0.0087	1.53e-07	1	0.0102737
PGC-EUR	chr4:117807402:T:C	chr4:117787415:C:A	rs17862093	0.4345	0.0455	0.0087	1.71e-07	1	0.0095047
PGC-EUR	chr4:117807402:T:C	chr4:117788168:G:C	rs9884122	0.4345	0.0455	0.0087	1.67e-07	1	0.00954557
PGC-EUR	chr4:117807402:T:C	chr4:117788750:G:A	rs9884177	0.4345	0.045803	0.0087	1.38e-07	1	0.0118308
PGC-EUR	chr4:117807402:T:C	chr4:117789033:A:G	rs7687404	0.434	0.045698	0.0087	1.5e-07	1	0.010981
PGC-EUR	chr4:117807402:T:C	chr4:117793867:T:C	rs2199184	0.4345	0.045897	0.0087	1.32e-07	1	0.0126491
PGC-EUR	chr4:117807402:T:C	chr4:117795333:A:G	rs10516639	0.4345	0.045897	0.0087	1.27e-07	1	0.0126491
PGC-EUR	chr4:117807402:T:C	chr4:117798148:A:G	rs7436355	0.4345	0.045803	0.0087	1.35e-07	1	0.0121916
PGC-EUR	chr4:117807402:T:C	chr4:117804030:T:C	rs4240311	0.4345	0.046096	0.0087	1.17e-07	1	0.0151035
PGC-EUR	chr4:117807402:T:C	chr4:117805467:G:A	rs1350617	0.4345	0.046002	0.0087	1.19e-07	1	0.0144783
PGC-EUR	chr4:117807402:T:C	chr4:117806257:A:G	rs17863939	0.4345	0.046295	0.0087	9.97e-08	1	0.0174212
PGC-EUR	chr4:117807402:T:C	chr4:117807209:A:T	rs12640737	0.4335	0.046599	0.0087	8.68e-08	1	0.0223576
PGC-EUR	chr4:117807402:T:C	chr4:117807254:T:C	rs28645889	0.4345	0.046295	0.0087	1.02e-07	1	0.0174212
PGC-EUR	chr4:117807402:T:C	chr4:117807402:T:C	rs17864935	0.433	0.047102	0.0087	6.1e-08	1	0.032235
PGC-EUR	chr4:117807402:T:C	chr4:117807568:G:T	rs17863025	0.4335	0.046599	0.0087	8.24e-08	1	0.0223576
PGC-EUR	chr4:117807402:T:C	chr4:117807611:A:G	rs9995094	0.4345	0.046295	0.0087	9.98e-08	1	0.0174212
PGC-EUR	chr4:117807402:T:C	chr4:117807695:T:G	rs17862107	0.4335	0.046704	0.0087	7.73e-08	1	0.0241249
PGC-EUR	chr4:117807402:T:C	chr4:117808146:T:C	rs1599123	0.4335	0.046704	0.0087	7.82e-08	1	0.0241249
PGC-EUR	chr4:117807402:T:C	chr4:117808602:T:A	rs4834636	0.4335	0.046704	0.0087	7.74e-08	1	0.0241249
PGC-EUR	chr4:117807402:T:C	chr4:117810114:C:T	rs994620	0.4345	0.046798	0.0087	7.47e-08	1	0.0258288
PGC-EUR	chr4:117807402:T:C	chr4:117810275:C:T	rs994619	0.4345	0.046798	0.0087	7.07e-08	1	0.0258288
PGC-EUR	chr4:117807402:T:C	chr4:117811514:G:T	rs4264892	0.453	0.045196	0.0088	2.62e-07	1	0.00576949
PGC-EUR	chr4:117807402:T:C	chr4:117811515:C:T	rs4446400	0.453	0.045102	0.0088	2.67e-07	1	0.00541014
PGC-EUR	chr4:117807402:T:C	chr4:117812335:C:T	rs11562871	0.423	0.044903	0.0087	2.69e-07	1	0.00503314
PGC-EUR	chr4:117807402:T:C	chr4:117812502:C:A	rs17865121	0.423	0.044705	0.0087	3.07e-07	1	0.00439347
PGC-EUR	chr4:117807402:T:C	chr4:117654508:A:G	rs11562930	0.168	-0.017604	0.0116	0.1297	2	0.00603824
PGC-EUR	chr4:117807402:T:C	chr4:117665100:A:G	rs11098400	0.168	-0.0189	0.0116	0.1018	2	0.00953372
PGC-EUR	chr4:117807402:T:C	chr4:117675421:A:T	rs10005384	0.1685	-0.019401	0.0115	0.09287	2	0.0114882
PGC-EUR	chr4:117807402:T:C	chr4:117677280:T:G	rs11562907	0.169	-0.020303	0.0115	0.0781	2	0.0192352
PGC-EUR	chr4:117807402:T:C	chr4:117679106:A:G	rs2892756	0.243	-0.009098	0.01	0.3635	2	0.0183632
PGC-EUR	chr4:117807402:T:C	chr4:117679117:G:A	rs9995563	0.1685	-0.019901	0.0115	0.08522	2	0.0175008
PGC-EUR	chr4:117807402:T:C	chr4:117680690:G:A	rs4388150	0.243	-0.009297	0.01	0.3545	2	0.0200084
PGC-EUR	chr4:117807402:T:C	chr4:117680854:A:G	rs4544778	0.244	-0.009098	0.01	0.3663	2	0.0183632
PGC-EUR	chr4:117807402:T:C	chr4:117682959:G:A	rs28832434	0.244	-0.009098	0.01	0.3655	2	0.0183632
PGC-EUR	chr4:117807402:T:C	chr4:117684209:T:G	rs2389387	0.169	-0.019705	0.0115	0.08717	2	0.016269
PGC-EUR	chr4:117807402:T:C	chr4:117685167:G:A	rs10027025	0.244	-0.009198	0.01	0.3575	2	0.0191714
PGC-EUR	chr4:117807402:T:C	chr4:117685425:C:G	rs2169062	0.244	-0.009198	0.01	0.357	2	0.0191714
PGC-EUR	chr4:117807402:T:C	chr4:117685608:T:C	rs2125710	0.243	-0.009703	0.01	0.3347	2	0.0238652
PGC-EUR	chr4:117807402:T:C	chr4:117686551:T:C	rs9997415	0.169	-0.019705	0.0115	0.08729	2	0.016269
PGC-EUR	chr4:117807402:T:C	chr4:117687095:A:G	rs4834632	0.244	-0.009703	0.01	0.3356	2	0.0238652
PGC-EUR	chr4:117807402:T:C	chr4:117687409:G:A	rs1459550	0.244	-0.009396	0.01	0.3504	2	0.020884
PGC-EUR	chr4:117807402:T:C	chr4:117687574:C:T	rs7677505	0.169	-0.019499	0.0115	0.0906	2	0.0150724
PGC-EUR	chr4:117807402:T:C	chr4:117689008:T:A	rs2061469	0.244	-0.0109	0.01	0.277	2	0.0405084
PGC-EUR	chr4:117807402:T:C	chr4:117689061:C:G	rs2061470	0.244	-0.009703	0.01	0.3317	2	0.0247603
PGC-EUR	chr4:117807402:T:C	chr4:117689228:A:C	rs1459551	0.244	-0.009604	0.01	0.3404	2	0.0237131
PGC-EUR	chr4:117807402:T:C	chr4:117689349:A:G	rs1459552	0.244	-0.009604	0.01	0.3393	2	0.0237131
PGC-EUR	chr4:117807402:T:C	chr4:117689353:T:C	rs1459553	0.244	-0.009703	0.01	0.3347	2	0.0247603
PGC-EUR	chr4:117807402:T:C	chr4:117690487:T:G	rs1459554	0.243	-0.0089	0.01	0.3779	2	0.017488
PGC-EUR	chr4:117807402:T:C	chr4:117690495:T:G	rs1459555	0.243	-0.0089	0.01	0.3775	2	0.017488
PGC-EUR	chr4:117807402:T:C	chr4:117691055:A:T	rs3816597	0.243	-0.009297	0.01	0.3532	2	0.0207518
PGC-EUR	chr4:117807402:T:C	chr4:117691673:T:G	rs1459557	0.244	-0.008999	0.01	0.3687	2	0.0182477
PGC-EUR	chr4:117807402:T:C	chr4:117691999:A:G	rs4431287	0.243	-0.009098	0.01	0.3637	2	0.0190423
PGC-EUR	chr4:117807402:T:C	chr4:117695047:G:A	rs17862985	0.243	-0.008999	0.01	0.3695	2	0.0159564
PGC-EUR	chr4:117807402:T:C	chr4:117695853:T:C	rs10011738	0.2435	-0.008801	0.01	0.3799	2	0.0166054
PGC-EUR	chr4:117807402:T:C	chr4:117695908:C:T	rs4635885	0.2435	-0.008801	0.01	0.3796	2	0.0166054
PGC-EUR	chr4:117807402:T:C	chr4:117696935:T:C	rs6843108	0.2435	-0.008999	0.01	0.3722	2	0.0180769
PGC-EUR	chr4:117807402:T:C	chr4:117697810:A:T	rs1599128	0.169	-0.020205	0.0115	0.0804	2	0.0215229
PGC-EUR	chr4:117807402:T:C	chr4:117703988:G:A	rs28693703	0.19	-0.012896	0.011	0.2421	2	0.00439351
PGC-EUR	chr4:117807402:T:C	chr4:117704728:T:C	rs2125708	0.1905	-0.012995	0.011	0.237	2	0.0045524
PGC-EUR	chr4:117807402:T:C	chr4:117706084:A:G	rs17863896	0.1905	-0.013104	0.011	0.2344	2	0.00473448
PGC-EUR	chr4:117807402:T:C	chr4:117706267:G:A	rs17863897	0.1905	-0.013104	0.011	0.234	2	0.00473448
PGC-EUR	chr4:117807402:T:C	chr4:117706434:C:T	rs1120641	0.1905	-0.013104	0.011	0.2332	2	0.00453519
PGC-EUR	chr4:117807402:T:C	chr4:117707058:G:A	rs2085703	0.19	-0.012896	0.011	0.2424	2	0.00439351
PGC-EUR	chr4:117807402:T:C	chr4:117707170:A:C	rs2085704	0.19	-0.012896	0.011	0.2395	2	0.00439351
PGC-EUR	chr4:117807402:T:C	chr4:117710217:G:A	rs6822660	0.1905	-0.013202	0.011	0.2284	2	0.00490485
PGC-EUR	chr4:117807402:T:C	chr4:117712780:A:G	rs4571407	0.1905	-0.013301	0.011	0.2275	2	0.00508363
PGC-EUR	chr4:117807402:T:C	chr4:117717847:C:G	rs17874760	0.19	-0.013696	0.011	0.2116	2	0.00586933
PGC-EUR	chr4:117807402:T:C	chr4:117719892:T:G	rs10009424	0.1905	-0.013804	0.011	0.2079	2	0.00610603
PGC-EUR	chr4:117807402:T:C	chr4:117719957:G:A	rs9997715	0.1905	-0.013804	0.011	0.2087	2	0.00610603
PGC-EUR	chr4:117807402:T:C	chr4:117723441:T:C	rs1599127	0.1905	-0.013804	0.011	0.21	2	0.00610603
PGC-EUR	chr4:117807402:T:C	chr4:117725874:T:C	rs11562905	0.1905	-0.013696	0.011	0.2112	2	0.00586933
PGC-EUR	chr4:117807402:T:C	chr4:117726750:A:G	rs4833550	0.1905	-0.013301	0.011	0.2275	2	0.00618429
PGC-EUR	chr4:117807402:T:C	chr4:117727567:T:G	rs967133	0.1905	-0.013597	0.011	0.2149	2	0.00689629
PGC-EUR	chr4:117807402:T:C	chr4:117728226:G:C	rs10006638	0.1905	-0.013804	0.011	0.2079	2	0.00744575
PGC-EUR	chr4:117807402:T:C	chr4:117728940:T:C	rs4490523	0.1905	-0.013804	0.011	0.2093	2	0.00744575
PGC-EUR	chr4:117807402:T:C	chr4:117730118:T:C	rs10024525	0.1905	-0.013498	0.011	0.2182	2	0.0066489
PGC-EUR	chr4:117807402:T:C	chr4:117731294:C:T	rs10016031	0.1905	-0.013597	0.011	0.2165	2	0.00689629
PGC-EUR	chr4:117807402:T:C	chr4:117732221:T:G	rs11562852	0.1905	-0.013498	0.011	0.2207	2	0.0066489
PGC-EUR	chr4:117807402:T:C	chr4:117733793:T:C	rs2389397	0.191	-0.012896	0.011	0.2402	2	0.00533434
PGC-EUR	chr4:117807402:T:C	chr4:117734403:T:C	rs4833551	0.1905	-0.0134	0.011	0.2236	2	0.0064133
PGC-EUR	chr4:117807402:T:C	chr4:117660614:C:G	rs2635217	0.2465	-0.0078	0.01	0.4363	2	0.0111385
PGC-EUR	chr4:117807402:T:C	chr4:117664117:T:C	rs1948238	0.245	-0.008002	0.01	0.4265	2	0.0121232
PGC-EUR	chr4:117807402:T:C	chr4:117664458:T:C	rs2046781	0.245	-0.008496	0.01	0.3948	2	0.0149398
PGC-EUR	chr4:117807402:T:C	chr4:117665043:A:G	rs2245699	0.244	-0.008597	0.01	0.3891	2	0.0161708
PGC-EUR	chr4:117807402:T:C	chr4:117671336:T:C	rs10516637	0.244	-0.009	0.01	0.3674	2	0.0182409
PGC-EUR	chr4:117807402:T:C	chr4:117671518:T:A	rs7442363	0.244	-0.009	0.01	0.3677	2	0.0182409
PGC-EUR	chr4:117807402:T:C	chr4:117671718:A:T	rs5027561	0.244	-0.009	0.01	0.3721	2	0.0182409
PGC-EUR	chr4:117807402:T:C	chr4:117671744:A:T	rs7438822	0.244	-0.009101	0.01	0.3645	2	0.0171972
PGC-EUR	chr4:117807402:T:C	chr4:117672056:T:G	rs12501999	0.244	-0.009	0.01	0.3685	2	0.0182409
PGC-EUR	chr4:117807402:T:C	chr4:117673296:T:C	rs7665129	0.244	-0.008799	0.01	0.3785	2	0.0167338
PGC-EUR	chr4:117807402:T:C	chr4:117673340:C:T	rs7687145	0.244	-0.008799	0.01	0.3802	2	0.0167338
PGC-EUR	chr4:117807402:T:C	chr4:117673351:T:G	rs7665285	0.244	-0.008799	0.01	0.3788	2	0.0167338
PGC-EUR	chr4:117807402:T:C	chr4:117676623:T:C	rs10857055	0.244	-0.008899	0.01	0.3764	2	0.0168599
PGC-EUR	chr4:169307398:C:T	chr4:169279647:T:A	rs12512610	0.4905	0.0498	0.0087	9.21e-09	1	0.00798848
PGC-EUR	chr4:169307398:C:T	chr4:169281711:C:T	rs7653924	0.49	0.049905	0.0087	7.85e-09	1	0.00840783
PGC-EUR	chr4:169307398:C:T	chr4:169282216:T:C	rs7683893	0.4905	0.049705	0.0086	8.95e-09	1	0.0104597
PGC-EUR	chr4:169307398:C:T	chr4:169282620:T:G	rs7689303	0.49	0.049705	0.0086	9.15e-09	1	0.0101309
PGC-EUR	chr4:169307398:C:T	chr4:169282697:A:C	rs13112591	0.49	0.0498	0.0086	8.64e-09	1	0.0106286
PGC-EUR	chr4:169307398:C:T	chr4:169309618:C:T	rs55909907	0.4955	-0.045298	0.0086	1.37e-07	1	0.00617765
PGC-EUR	chr4:169307398:C:T	chr4:169313252:T:A	rs4692710	0.497	-0.0444	0.0086	2.36e-07	1	0.00404806
PGC-EUR	chr4:169307398:C:T	chr4:169313787:G:A	rs4692711	0.495	-0.0457	0.0086	1.04e-07	1	0.00776585
PGC-EUR	chr4:169307398:C:T	chr4:169315283:T:G	rs6813751	0.497	-0.044495	0.0086	2.24e-07	1	0.00425397
PGC-EUR	chr4:169307398:C:T	chr4:169315601:T:C	rs4692568	0.4945	-0.045805	0.0086	9.51e-08	1	0.00822289
PGC-EUR	chr4:169307398:C:T	chr4:169315812:C:T	rs4692712	0.497	-0.044495	0.0086	2.17e-07	1	0.00425397
PGC-EUR	chr4:169307398:C:T	chr4:169316509:G:A	rs10017932	0.497	-0.0446	0.0086	2e-07	1	0.00449468
PGC-EUR	chr4:169307398:C:T	chr4:169318870:C:T	rs4624625	0.4945	-0.046101	0.0086	8.43e-08	1	0.00969728
PGC-EUR	chr4:169307398:C:T	chr4:169320405:G:A	rs148070488	0.4945	-0.046101	0.0086	8.39e-08	1	0.00955661
PGC-EUR	chr4:169307398:C:T	chr4:169321500:G:A	rs146413400	0.4945	-0.046196	0.0086	8.06e-08	1	0.01007
PGC-EUR	chr4:169307398:C:T	chr4:169322253:T:G	rs4692713	0.4945	-0.045996	0.0086	8.69e-08	1	0.00902111
PGC-EUR	chr4:169307398:C:T	chr4:169323806:C:T	rs12502013	0.4945	-0.045996	0.0086	8.82e-08	1	0.00902111
PGC-EUR	chr4:169307398:C:T	chr4:169325058:C:T	rs12643651	0.497	-0.045002	0.0086	1.77e-07	1	0.00555968
PGC-EUR	chr4:169307398:C:T	chr4:169325525:A:G	rs6845991	0.497	-0.045002	0.0086	1.79e-07	1	0.00555968
PGC-EUR	chr4:169307398:C:T	chr4:169327338:A:G	rs4692714	0.497	-0.044897	0.0086	1.87e-07	1	0.00525779
PGC-EUR	chr4:169307398:C:T	chr4:169327480:A:G	rs4692715	0.497	-0.044897	0.0086	1.81e-07	1	0.00525779
PGC-EUR	chr4:169307398:C:T	chr4:169329126:C:T	rs66793825	0.497	-0.045002	0.0086	1.81e-07	1	0.00555968
PGC-EUR	chr4:169307398:C:T	chr4:169329439:C:T	rs6812122	0.491	-0.046301	0.0086	7.86e-08	1	0.0108007
PGC-EUR	chr4:169307398:C:T	chr4:169329559:A:C	rs6837214	0.4925	-0.045403	0.0086	1.44e-07	1	0.0070013
PGC-EUR	chr4:169307398:C:T	chr4:169330099:T:C	rs28690334	0.493	-0.045203	0.0086	1.61e-07	1	0.00619177
PGC-EUR	chr4:169307398:C:T	chr4:169331098:G:C	rs4235023	0.4905	-0.046301	0.0086	7.98e-08	1	0.0106708
PGC-EUR	chr4:169307398:C:T	chr4:169332712:G:T	rs4692717	0.493	-0.045002	0.0086	1.82e-07	1	0.00544282
PGC-EUR	chr4:169307398:C:T	chr4:169333812:T:G	rs4383583	0.4905	-0.046101	0.0086	8.79e-08	1	0.00907997
PGC-EUR	chr4:169307398:C:T	chr4:169334600:C:G	rs10019795	0.493	-0.045002	0.0086	1.83e-07	1	0.00529352
PGC-EUR	chr4:169307398:C:T	chr4:169336009:C:G	rs10866336	0.4975	-0.045996	0.0087	1.09e-07	1	0.00672008
PGC-EUR	chr4:169307398:C:T	chr4:169338496:C:T	rs12506659	0.4805	-0.046196	0.0087	9.27e-08	1	0.00725885
PGC-EUR	chr4:169307398:C:T	chr4:169307398:C:T	rs4692709	0.453	0.049599	0.0086	8.9e-09	1	0.0266433
PGC-EUR	chr4:169307398:C:T	chr4:169355177:G:A	rs4692718	0.4875	0.044103	0.0086	3.39e-07	1	0.00422782
PGC-EUR	chr4:169307398:C:T	chr4:169355780:G:T	rs56262339	0.4875	0.044103	0.0086	3.35e-07	1	0.00422782
PGC-EUR	chr4:169307398:C:T	chr4:169358657:C:T	rs4692719	0.488	0.044495	0.0087	2.75e-07	1	0.00408783
PGC-EUR	chr4:169307398:C:T	chr4:169364223:G:A	rs6839248	0.502	0.046798	0.0086	5.64e-08	1	0.0141167
PGC-EUR	chr4:169307398:C:T	chr4:169365499:T:C	rs4692720	0.503	0.046502	0.0086	6.67e-08	1	0.0119703
PGC-EUR	chr4:169307398:C:T	chr4:169368167:G:A	rs62333139	0.502	0.0459	0.0086	9.7e-08	1	0.00845246
PGC-EUR	chr4:169307398:C:T	chr4:169368484:C:T	rs34219150	0.503	0.046196	0.0086	7.78e-08	1	0.00986951
PGC-EUR	chr4:169307398:C:T	chr4:169374686:G:A	rs12641082	0.503	0.046502	0.0086	6.28e-08	1	0.0124732
PGC-EUR	chr4:169307398:C:T	chr4:169376558:G:A	rs11132803	0.502	0.047198	0.0086	3.78e-08	1	0.018928
PGC-EUR	chr4:169307398:C:T	chr4:169376748:G:A	rs12642846	0.502	0.047103	0.0086	4.13e-08	1	0.0175035
PGC-EUR	chr4:169307398:C:T	chr4:169377857:A:C	rs12648554	0.502	0.047599	0.0086	3.03e-08	1	0.0224645
PGC-EUR	chr4:169307398:C:T	chr4:169381347:C:T	rs10866338	0.504	0.047504	0.0086	3.15e-08	1	0.0212933
PGC-EUR	chr4:169307398:C:T	chr4:169382622:G:T	rs61273788	0.5025	0.0482	0.0086	1.89e-08	1	0.0329344
PGC-EUR	chr4:169307398:C:T	chr4:169382833:C:T	rs57346805	0.503	0.047904	0.0086	2.36e-08	1	0.0277228
PGC-EUR	chr4:169307398:C:T	chr4:169383063:C:G	rs56719270	0.503	0.0482	0.0086	1.95e-08	1	0.031799
PGC-EUR	chr4:169307398:C:T	chr4:169383884:A:C	rs4349564	0.502	0.047799	0.0086	2.62e-08	1	0.0252329
PGC-EUR	chr4:169307398:C:T	chr4:169388304:T:C	rs12500131	0.4635	0.049599	0.0086	9.03e-09	1	0.0503352
PGC-EUR	chr4:169307398:C:T	chr4:169391082:T:G	rs62333145	0.466	0.049599	0.0086	8.43e-09	1	0.0492328
PGC-EUR	chr4:169307398:C:T	chr4:169391480:G:A	rs56303376	0.472	0.0488	0.0086	1.38e-08	1	0.0315141
PGC-EUR	chr4:169307398:C:T	chr4:169401161:C:T	rs61405217	0.4655	0.049904	0.0086	7.03e-09	1	0.0568695
PGC-EUR	chr4:169307398:C:T	chr4:169407238:C:T	rs61379910	0.4705	0.049704	0.0086	8.08e-09	1	0.050913
PGC-EUR	chr4:169307398:C:T	chr4:169409447:T:G	rs62334470	0.465	0.049704	0.0086	8.49e-09	1	0.0504845
PGC-EUR	chr4:169307398:C:T	chr4:169436641:G:A	rs62334472	0.454	0.046702	0.0086	6.47e-08	1	0.0147722
PGC-EUR	chr4:169307398:C:T	chr4:169448984:C:T	rs12650246	0.454	0.047103	0.0086	4.75e-08	1	0.0183226
PGC-EUR	chr4:169307398:C:T	chr4:169455554:A:G	rs12647126	0.4525	0.046597	0.0086	7.05e-08	1	0.0134903
PGC-EUR	chr4:169307398:C:T	chr4:169477692:T:C	rs6857243	0.435	0.046196	0.0087	1.25e-07	1	0.00786971
PGC-EUR	chr4:169307398:C:T	chr4:169480275:A:T	rs12650025	0.4365	0.046597	0.0087	9.27e-08	1	0.00961788
PGC-EUR	chr4:169307398:C:T	chr4:169482054:A:T	rs7674548	0.436	0.046597	0.0087	9.49e-08	1	0.00950972
PGC-EUR	chr4:169307398:C:T	chr4:169486897:T:G	rs6553440	0.436	0.046397	0.0087	1.07e-07	1	0.00862847
PGC-EUR	chr4:169307398:C:T	chr4:169501311:C:T	rs72691094	0.4535	0.046798	0.0086	6.37e-08	1	0.0154134
PGC-EUR	chr4:169307398:C:T	chr4:169501407:G:A	rs62334480	0.4535	0.046597	0.0086	6.88e-08	1	0.0139247
PGC-EUR	chr4:169307398:C:T	chr4:169527313:C:T	rs6553441	0.436	0.046702	0.0087	8.47e-08	1	0.0101845
PGC-EUR	chr4:169307398:C:T	chr4:169546055:G:C	rs62334503	0.4535	0.046397	0.0086	7.99e-08	1	0.0124485
PGC-EUR	chr4:169307398:C:T	chr4:169552606:G:A	rs4296648	0.453	0.046397	0.0086	8.16e-08	1	0.0123017
PGC-EUR	chr4:169307398:C:T	chr4:169553093:C:T	rs7687728	0.4535	0.046397	0.0086	7.7e-08	1	0.0123017
PGC-EUR	chr4:175940150:G:A	chr4:175812299:G:T	rs62338073	0.06	0.112802	0.021	7.34e-08	1	0.997155
PGC-EUR	chr4:175940150:G:A	chr4:175796467:T:G	rs6849661	0.065	0.112698	0.0179	3.02e-10	2	0.0946584
PGC-EUR	chr4:175940150:G:A	chr4:175797785:G:A	rs1027407	0.061	0.118502	0.0184	1.26e-10	2	0.113961
PGC-EUR	chr4:175940150:G:A	chr4:175800268:A:G	rs78640136	0.0605	0.118401	0.0184	1.2e-10	2	0.110461
PGC-EUR	chr4:175940150:G:A	chr4:175802229:G:T	rs28376387	0.065	0.111401	0.0178	3.94e-10	2	0.0767384
PGC-EUR	chr4:175940150:G:A	chr4:175804069:G:A	rs7673823	0.065	0.112005	0.0178	3.1e-10	2	0.0927793
PGC-EUR	chr4:175940150:G:A	chr4:175804286:C:T	rs7675587	0.065	0.112195	0.0178	2.95e-10	2	0.0985319
PGC-EUR	chr4:175940150:G:A	chr4:175804842:G:A	rs28457258	0.065	0.112396	0.0178	2.66e-10	2	0.105029
PGC-EUR	chr4:175940150:G:A	chr4:175805455:A:T	rs11945986	0.065	0.112105	0.0178	2.9e-10	2	0.0957614
PGC-EUR	chr4:175940150:G:A	chr4:175810250:G:A	rs12498839	0.061	0.118705	0.0183	7.9e-11	2	0.130685
PGC-EUR	chr4:175940150:G:A	chr4:175815810:C:T	rs10033966	0.065	0.110206	0.0177	5.24e-10	2	0.0705275
PGC-EUR	chr4:175940150:G:A	chr4:175929894:A:T	rs17611770	0.2125	0.070798	0.0106	1.96e-11	3	0.0674988
PGC-EUR	chr4:175940150:G:A	chr4:175932135:A:G	rs72704544	0.212	0.070798	0.0106	2.05e-11	3	0.0507087
PGC-EUR	chr4:175940150:G:A	chr4:175934070:C:T	rs62334820	0.2055	0.071303	0.0107	2.49e-11	3	0.0513916
PGC-EUR	chr4:175940150:G:A	chr4:175942336:C:T	rs143839357	0.2115	0.070798	0.0105	1.87e-11	3	0.0742479
PGC-EUR	chr4:175940150:G:A	chr4:175943887:G:A	rs62334821	0.199	0.070401	0.0108	6.85e-11	3	0.0294842
PGC-EUR	chr4:175940150:G:A	chr4:175948101:G:A	rs41533650	0.2195	0.069704	0.0104	2e-11	3	0.108001
PGC-EUR	chr4:175940150:G:A	chr4:175949971:G:A	rs62340585	0.2195	0.069704	0.0104	1.97e-11	3	0.108001
PGC-EUR	chr4:175940150:G:A	chr4:175938841:A:G	rs2333321	0.213	0.071204	0.0105	1.25e-11	3	0.052454
PGC-EUR	chr4:175940150:G:A	chr4:175940150:G:A	rs1106568	0.247	0.067004	0.0099	1.57e-11	3	0.229926
PGC-EUR	chr4:175940150:G:A	chr4:175945308:A:G	rs6846161	0.248	0.066901	0.0099	1.72e-11	3	0.208074
PGC-EUR	chr5:45252398:A:G	chr5:45090204:T:G	rs10051592	0.343	0.063302	0.0092	4.97e-12	1	0.0515399
PGC-EUR	chr5:45252398:A:G	chr5:45135948:T:C	rs6859397	0.35	0.065403	0.0093	2.7e-12	1	0.108178
PGC-EUR	chr5:45252398:A:G	chr5:45187702:G:A	rs4492120	0.3405	0.065798	0.0092	1.11e-12	1	0.215015
PGC-EUR	chr5:45252398:A:G	chr5:45252398:A:G	rs10035564	0.3405	0.066802	0.0092	4.38e-13	1	0.432352
PGC-EUR	chr5:45252398:A:G	chr5:45285650:A:G	rs16902086	0.35	0.065296	0.0091	9.33e-13	1	0.242376
PGC-EUR	chr5:61346768:C:T	chr5:61305252:G:T	rs7443842	0.1815	0.022604	0.0115	0.05012	1	1
PGC-EUR	chr5:61346768:C:T	chr5:61290798:T:C	rs4352559	0.514	0.067605	0.0087	5.67e-15	2	1
PGC-EUR	chr5:61346768:C:T	chr5:61305607:A:C	rs4583848	0.5015	0.0686	0.0086	1.8e-15	3	1
PGC-EUR	chr5:61346768:C:T	chr5:61247268:G:A	rs78949775	0.0155	0.022604	0.0509	0.6565	4	1
PGC-EUR	chr5:61346768:C:T	chr5:61204517:A:G	rs6866414	0.02	0.005495	0.0314	0.8623	5	0.0563719
PGC-EUR	chr5:61346768:C:T	chr5:61208775:C:T	rs16878633	0.019	0.0078	0.0316	0.8043	5	0.0393612
PGC-EUR	chr5:61346768:C:T	chr5:61212144:T:C	rs1350771	0.02	0.006099	0.0314	0.8471	5	0.0511773
PGC-EUR	chr5:61346768:C:T	chr5:61213085:C:T	rs61288496	0.02	0.006099	0.0314	0.8467	5	0.0511773
PGC-EUR	chr5:61346768:C:T	chr5:61215059:A:G	rs56808964	0.02	0.006904	0.0314	0.8261	5	0.0450156
PGC-EUR	chr5:61346768:C:T	chr5:61215574:G:T	rs764067	0.02	0.006199	0.0314	0.8434	5	0.0503664
PGC-EUR	chr5:61346768:C:T	chr5:61216392:T:C	rs7446462	0.02	0.006002	0.0314	0.8476	5	0.0519768
PGC-EUR	chr5:61346768:C:T	chr5:61217885:T:A	rs6892223	0.02	0.006002	0.0314	0.8489	5	0.0519768
PGC-EUR	chr5:61346768:C:T	chr5:61220107:G:A	rs7448370	0.02	0.006101	0.0314	0.8471	5	0.0511609
PGC-EUR	chr5:61346768:C:T	chr5:61223928:G:T	rs7379565	0.02	0.006101	0.0314	0.8451	5	0.0511609
PGC-EUR	chr5:61346768:C:T	chr5:61226896:T:G	rs6449521	0.02	0.006101	0.0314	0.8465	5	0.0511609
PGC-EUR	chr5:61346768:C:T	chr5:61228758:T:C	rs9291708	0.02	0.011405	0.0314	0.7173	5	0.0222327
PGC-EUR	chr5:61346768:C:T	chr5:61234600:G:A	rs9291709	0.02	0.007502	0.0311	0.809	5	0.0404744
PGC-EUR	chr5:61346768:C:T	chr5:61235893:G:A	rs10939887	0.02	0.010604	0.0314	0.7346	5	0.0251695
PGC-EUR	chr5:61346768:C:T	chr5:61236181:G:A	rs13166446	0.02	0.007303	0.0311	0.8152	5	0.0417832
PGC-EUR	chr5:61346768:C:T	chr5:61244849:C:G	rs4428365	0.02	0.004599	0.0312	0.8821	5	0.064799
PGC-EUR	chr5:61346768:C:T	chr5:61250347:G:A	rs9885353	0.02	0.004002	0.0312	0.8971	5	0.071402
PGC-EUR	chr5:61346768:C:T	chr5:61250431:T:C	rs9291711	0.02	0.003803	0.0312	0.9027	5	0.0737552
PGC-EUR	chr5:61346768:C:T	chr5:61251773:T:A	rs4458537	0.02	0.003803	0.0311	0.9021	5	0.0736083
PGC-EUR	chr5:61346768:C:T	chr5:61326012:C:G	rs4700418	0.502	0.070197	0.0087	5.37e-16	6	0.662094
PGC-EUR	chr5:61346768:C:T	chr5:61329131:C:A	rs11954859	0.502	0.070004	0.0087	6.29e-16	6	0.337925
PGC-EUR	chr5:89448733:G:A	chr5:89341189:G:T	rs6891494	0.1295	-0.074801	0.013	8.18e-09	1	0.0666841
PGC-EUR	chr5:89448733:G:A	chr5:89374720:G:A	rs58661106	0.1255	-0.076303	0.0132	6.76e-09	1	0.0405691
PGC-EUR	chr5:89448733:G:A	chr5:89391697:G:A	rs17508283	0.1165	-0.081202	0.0136	2.14e-09	1	0.0516303
PGC-EUR	chr5:89448733:G:A	chr5:89401059:T:C	rs2161203	0.1165	-0.081598	0.0135	1.72e-09	1	0.0681632
PGC-EUR	chr5:89448733:G:A	chr5:89405682:A:G	rs72775522	0.1165	-0.080704	0.0135	2.57e-09	1	0.0530425
PGC-EUR	chr5:89448733:G:A	chr5:89420897:C:T	rs10454909	0.1165	-0.081202	0.0136	2.13e-09	1	0.0698195
PGC-EUR	chr5:89448733:G:A	chr5:89448733:G:A	rs7701188	0.1245	-0.082897	0.0132	3.4e-10	1	0.123114
PGC-EUR	chr5:89448733:G:A	chr5:89449367:T:C	rs66580221	0.1245	-0.082796	0.0132	3.61e-10	1	0.119196
PGC-EUR	chr5:89448733:G:A	chr5:89450347:T:G	rs6891794	0.1245	-0.082897	0.0132	3.58e-10	1	0.123114
PGC-EUR	chr5:89448733:G:A	chr5:89450514:A:G	rs16867576	0.1245	-0.082998	0.0132	3.41e-10	1	0.134187
PGC-EUR	chr5:89448733:G:A	chr5:89452635:T:C	rs1358555	0.1145	-0.082197	0.0137	2.14e-09	1	0.0519809
PGC-EUR	chr5:89448733:G:A	chr5:89529974:C:T	rs11743085	0.108	-0.092898	0.015	6.4e-10	1	0.0792958
PGC-EUR	chr5:89448733:G:A	chr5:89558722:A:G	rs115325222	0.1095	-0.0942	0.0153	6.48e-10	1	0.0749335
PGC-EUR	chr5:102388171:T:C	chr5:102248795:G:A	rs404598	0.3495	0.053095	0.009	4.39e-09	1	0.0052846
PGC-EUR	chr5:102388171:T:C	chr5:102260127:C:T	rs386464	0.349	0.053	0.009	4.1e-09	1	0.00500281
PGC-EUR	chr5:102388171:T:C	chr5:102266453:C:A	rs3096214	0.349	0.0528	0.009	4.74e-09	1	0.0044549
PGC-EUR	chr5:102388171:T:C	chr5:102266540:C:T	rs3114665	0.349	0.052705	0.009	4.75e-09	1	0.00422316
PGC-EUR	chr5:102388171:T:C	chr5:102270367:T:A	rs2600831	0.349	0.052905	0.009	4.31e-09	1	0.00472834
PGC-EUR	chr5:102388171:T:C	chr5:102271630:A:T	rs2548725	0.349	0.052505	0.009	5.32e-09	1	0.00377976
PGC-EUR	chr5:102388171:T:C	chr5:102273953:T:C	rs2600826	0.349	0.052199	0.009	6.37e-09	1	0.00320845
PGC-EUR	chr5:102388171:T:C	chr5:102286813:G:A	rs841933	0.349	0.052304	0.009	6.08e-09	1	0.0033954
PGC-EUR	chr5:102388171:T:C	chr5:102294250:T:G	rs841923	0.3405	0.050599	0.009	2.22e-08	1	0.00149594
PGC-EUR	chr5:102388171:T:C	chr5:102495921:G:A	rs11242471	0.341	0.053295	0.0091	3.94e-09	1	0.0041829
PGC-EUR	chr5:102388171:T:C	chr5:102312221:C:T	rs7734926	0.342	0.053901	0.009	2.61e-09	1	0.00842147
PGC-EUR	chr5:102388171:T:C	chr5:102319067:T:C	rs10051525	0.342	0.053702	0.009	2.94e-09	1	0.0074627
PGC-EUR	chr5:102388171:T:C	chr5:102321714:G:A	rs10051684	0.342	0.053797	0.009	2.64e-09	1	0.00790458
PGC-EUR	chr5:102388171:T:C	chr5:102325101:C:T	rs11958091	0.342	0.053598	0.009	3.06e-09	1	0.00700989
PGC-EUR	chr5:102388171:T:C	chr5:102325209:T:C	rs9327836	0.342	0.053598	0.009	3.05e-09	1	0.00700989
PGC-EUR	chr5:102388171:T:C	chr5:102325259:A:T	rs10051544	0.3565	0.050398	0.009	1.8e-08	1	0.00138418
PGC-EUR	chr5:102388171:T:C	chr5:102325764:A:G	rs7724496	0.3565	0.050398	0.009	1.81e-08	1	0.00138418
PGC-EUR	chr5:102388171:T:C	chr5:102325907:T:C	rs1971210	0.3565	0.050398	0.009	1.81e-08	1	0.00138418
PGC-EUR	chr5:102388171:T:C	chr5:102326272:A:C	rs10053625	0.3565	0.050398	0.009	1.81e-08	1	0.00138418
PGC-EUR	chr5:102388171:T:C	chr5:102327491:T:C	rs6859811	0.3565	0.050398	0.009	1.82e-08	1	0.00138418
PGC-EUR	chr5:102388171:T:C	chr5:102327832:T:G	rs6860381	0.3565	0.050398	0.009	1.82e-08	1	0.00138418
PGC-EUR	chr5:102388171:T:C	chr5:102328883:T:C	rs6596459	0.3565	0.050398	0.009	1.83e-08	1	0.00138418
PGC-EUR	chr5:102388171:T:C	chr5:102331733:T:C	rs1901517	0.342	0.053797	0.009	2.72e-09	1	0.00786822
PGC-EUR	chr5:102388171:T:C	chr5:102331810:C:G	rs1901518	0.3565	0.050398	0.009	1.83e-08	1	0.00138418
PGC-EUR	chr5:102388171:T:C	chr5:102332915:T:C	rs7737963	0.3565	0.050398	0.009	1.82e-08	1	0.00138418
PGC-EUR	chr5:102388171:T:C	chr5:102335431:T:C	rs1597767	0.3565	0.050398	0.009	1.78e-08	1	0.00138418
PGC-EUR	chr5:102388171:T:C	chr5:102335711:C:G	rs1584717	0.342	0.053702	0.009	2.85e-09	1	0.0074627
PGC-EUR	chr5:102388171:T:C	chr5:102337883:A:C	rs7722680	0.342	0.053702	0.009	2.85e-09	1	0.0074627
PGC-EUR	chr5:102388171:T:C	chr5:102338062:G:T	rs7702418	0.3565	0.050503	0.009	1.76e-08	1	0.00144238
PGC-EUR	chr5:102388171:T:C	chr5:102339407:T:C	rs28532891	0.342	0.053702	0.009	2.84e-09	1	0.0074627
PGC-EUR	chr5:102388171:T:C	chr5:102339450:G:A	rs7721548	0.342	0.053702	0.009	2.87e-09	1	0.0074627
PGC-EUR	chr5:102388171:T:C	chr5:102340107:C:T	rs6884162	0.342	0.053702	0.009	2.89e-09	1	0.0074627
PGC-EUR	chr5:102388171:T:C	chr5:102340678:A:C	rs1452060	0.3565	0.050398	0.009	1.8e-08	1	0.00138418
PGC-EUR	chr5:102388171:T:C	chr5:102341637:C:T	rs1823694	0.3565	0.050398	0.009	1.81e-08	1	0.00138418
PGC-EUR	chr5:102388171:T:C	chr5:102343089:C:A	rs1078338	0.3565	0.050398	0.009	1.82e-08	1	0.00138418
PGC-EUR	chr5:102388171:T:C	chr5:102343594:T:C	rs1869104	0.342	0.053598	0.009	2.95e-09	1	0.00700989
PGC-EUR	chr5:102388171:T:C	chr5:102343745:T:C	rs1869103	0.3565	0.050503	0.009	1.74e-08	1	0.00144285
PGC-EUR	chr5:102388171:T:C	chr5:102344141:A:G	rs6887402	0.342	0.053598	0.009	2.96e-09	1	0.00700989
PGC-EUR	chr5:102388171:T:C	chr5:102344766:T:A	rs1376904	0.342	0.053702	0.009	2.83e-09	1	0.0074627
PGC-EUR	chr5:102388171:T:C	chr5:102345521:T:C	rs1376903	0.3565	0.050503	0.009	1.74e-08	1	0.00144285
PGC-EUR	chr5:102388171:T:C	chr5:102346245:A:G	rs4114686	0.3565	0.050398	0.009	1.78e-08	1	0.00138418
PGC-EUR	chr5:102388171:T:C	chr5:102346680:T:C	rs1584716	0.3565	0.050398	0.009	1.8e-08	1	0.00138418
PGC-EUR	chr5:102388171:T:C	chr5:102347720:T:C	rs10079075	0.3565	0.050398	0.009	1.79e-08	1	0.00138211
PGC-EUR	chr5:102388171:T:C	chr5:102347909:A:G	rs6869607	0.342	0.053702	0.009	2.83e-09	1	0.00744607
PGC-EUR	chr5:102388171:T:C	chr5:102349145:G:A	rs1823693	0.3565	0.050398	0.009	1.82e-08	1	0.00138421
PGC-EUR	chr5:102388171:T:C	chr5:102351076:T:C	rs6873243	0.343	0.054602	0.009	1.58e-09	1	0.013028
PGC-EUR	chr5:102388171:T:C	chr5:102351293:A:G	rs6873363	0.342	0.053598	0.009	2.97e-09	1	0.00700989
PGC-EUR	chr5:102388171:T:C	chr5:102351331:A:G	rs6873373	0.342	0.053598	0.009	3.01e-09	1	0.00700989
PGC-EUR	chr5:102388171:T:C	chr5:102351341:A:G	rs6873384	0.342	0.053598	0.009	3.04e-09	1	0.00700989
PGC-EUR	chr5:102388171:T:C	chr5:102351506:T:C	rs1901511	0.342	0.053996	0.009	2.37e-09	1	0.00892602
PGC-EUR	chr5:102388171:T:C	chr5:102351737:A:G	rs1901510	0.3565	0.050398	0.009	1.79e-08	1	0.00138418
PGC-EUR	chr5:102388171:T:C	chr5:102352432:C:T	rs1839923	0.3565	0.050303	0.009	1.93e-08	1	0.00133435
PGC-EUR	chr5:102388171:T:C	chr5:102352968:C:T	rs7700587	0.3565	0.050398	0.009	1.87e-08	1	0.00138247
PGC-EUR	chr5:102388171:T:C	chr5:102353397:A:G	rs7341124	0.342	0.053598	0.009	2.96e-09	1	0.00700989
PGC-EUR	chr5:102388171:T:C	chr5:102353457:T:C	rs7341146	0.3565	0.050398	0.009	1.88e-08	1	0.00138418
PGC-EUR	chr5:102388171:T:C	chr5:102353535:A:G	rs78033496	0.342	0.053598	0.009	2.97e-09	1	0.00700989
PGC-EUR	chr5:102388171:T:C	chr5:102355013:T:C	rs6596470	0.342	0.053598	0.009	2.97e-09	1	0.00700989
PGC-EUR	chr5:102388171:T:C	chr5:102356006:A:G	rs60356894	0.3565	0.050398	0.009	1.8e-08	1	0.00138418
PGC-EUR	chr5:102388171:T:C	chr5:102356050:C:T	rs55703459	0.3565	0.050303	0.009	1.89e-08	1	0.00133435
PGC-EUR	chr5:102388171:T:C	chr5:102356180:A:G	rs11957808	0.341	0.053598	0.009	3.11e-09	1	0.00700989
PGC-EUR	chr5:102388171:T:C	chr5:102356524:G:T	rs2198246	0.3565	0.050303	0.009	1.9e-08	1	0.00133435
PGC-EUR	chr5:102388171:T:C	chr5:102356828:G:T	rs6880815	0.3565	0.050303	0.009	1.9e-08	1	0.00133435
PGC-EUR	chr5:102388171:T:C	chr5:102357327:C:T	rs6886744	0.3565	0.050303	0.009	1.92e-08	1	0.00133435
PGC-EUR	chr5:102388171:T:C	chr5:102357342:A:T	rs6867264	0.3565	0.050303	0.009	1.92e-08	1	0.00133435
PGC-EUR	chr5:102388171:T:C	chr5:102359969:T:C	rs62369274	0.3565	0.050303	0.009	1.91e-08	1	0.00133435
PGC-EUR	chr5:102388171:T:C	chr5:102362048:T:G	rs9327841	0.3565	0.050303	0.009	1.91e-08	1	0.00133435
PGC-EUR	chr5:102388171:T:C	chr5:102362195:A:C	rs9327843	0.342	0.053598	0.009	3.02e-09	1	0.00700989
PGC-EUR	chr5:102388171:T:C	chr5:102362418:A:T	rs9327844	0.3565	0.050303	0.009	1.91e-08	1	0.00133435
PGC-EUR	chr5:102388171:T:C	chr5:102362527:T:C	rs9327845	0.3565	0.050303	0.009	1.9e-08	1	0.00133435
PGC-EUR	chr5:102388171:T:C	chr5:102363180:G:A	rs7724943	0.3565	0.050303	0.009	1.96e-08	1	0.00133435
PGC-EUR	chr5:102388171:T:C	chr5:102364998:A:G	rs7718122	0.3565	0.050303	0.009	1.9e-08	1	0.00133435
PGC-EUR	chr5:102388171:T:C	chr5:102365274:C:T	rs9327848	0.342	0.053702	0.009	2.71e-09	1	0.0074627
PGC-EUR	chr5:102388171:T:C	chr5:102365686:G:C	rs6861350	0.342	0.053503	0.009	3.26e-09	1	0.00662271
PGC-EUR	chr5:102388171:T:C	chr5:102365763:G:A	rs6861382	0.342	0.053503	0.009	3.2e-09	1	0.00662271
PGC-EUR	chr5:102388171:T:C	chr5:102365836:T:C	rs6887766	0.3565	0.050303	0.009	1.94e-08	1	0.00133435
PGC-EUR	chr5:102388171:T:C	chr5:102367819:T:C	rs1597765	0.342	0.053503	0.009	3.27e-09	1	0.00662271
PGC-EUR	chr5:102388171:T:C	chr5:102367872:A:G	rs1597766	0.3565	0.050303	0.009	1.94e-08	1	0.00133435
PGC-EUR	chr5:102388171:T:C	chr5:102368141:A:G	rs7734467	0.342	0.053598	0.009	3.08e-09	1	0.00700989
PGC-EUR	chr5:102388171:T:C	chr5:102371344:A:T	rs10036441	0.3565	0.050303	0.009	1.94e-08	1	0.00133435
PGC-EUR	chr5:102388171:T:C	chr5:102371589:A:T	rs10054149	0.3565	0.050303	0.009	1.96e-08	1	0.00133435
PGC-EUR	chr5:102388171:T:C	chr5:102371638:T:C	rs10055753	0.3565	0.050303	0.009	1.95e-08	1	0.00133504
PGC-EUR	chr5:102388171:T:C	chr5:102372417:C:T	rs2123135	0.342	0.053598	0.009	3.06e-09	1	0.00700989
PGC-EUR	chr5:102388171:T:C	chr5:102372761:C:A	rs9285943	0.3565	0.050303	0.009	1.97e-08	1	0.00133435
PGC-EUR	chr5:102388171:T:C	chr5:102373610:T:C	rs6596480	0.342	0.053503	0.009	3.08e-09	1	0.00662271
PGC-EUR	chr5:102388171:T:C	chr5:102373807:T:C	rs6863041	0.342	0.053503	0.009	3.13e-09	1	0.00662271
PGC-EUR	chr5:102388171:T:C	chr5:102374232:G:T	rs6877722	0.3565	0.050303	0.009	1.94e-08	1	0.00133435
PGC-EUR	chr5:102388171:T:C	chr5:102376238:T:C	rs7715217	0.342	0.053503	0.009	3.25e-09	1	0.00662271
PGC-EUR	chr5:102388171:T:C	chr5:102376432:C:T	rs7733695	0.342	0.053503	0.009	3.22e-09	1	0.00662271
PGC-EUR	chr5:102388171:T:C	chr5:102377587:T:G	rs10041806	0.342	0.053598	0.009	3.05e-09	1	0.00700989
PGC-EUR	chr5:102388171:T:C	chr5:102378038:T:A	rs9327850	0.3565	0.050303	0.009	1.95e-08	1	0.00133435
PGC-EUR	chr5:102388171:T:C	chr5:102379394:G:T	rs9327851	0.342	0.053503	0.009	3.17e-09	1	0.00662271
PGC-EUR	chr5:102388171:T:C	chr5:102380916:G:A	rs10069193	0.342	0.053503	0.009	3.19e-09	1	0.00662271
PGC-EUR	chr5:102388171:T:C	chr5:102381093:T:C	rs10063988	0.342	0.053503	0.009	3.15e-09	1	0.00662271
PGC-EUR	chr5:102388171:T:C	chr5:102381529:G:A	rs6891936	0.342	0.053399	0.009	3.37e-09	1	0.00622588
PGC-EUR	chr5:102388171:T:C	chr5:102381668:A:C	rs6873738	0.342	0.052801	0.009	5.08e-09	1	0.00440417
PGC-EUR	chr5:102388171:T:C	chr5:102382821:C:T	rs10058722	0.342	0.053503	0.009	3.27e-09	1	0.00662271
PGC-EUR	chr5:102388171:T:C	chr5:102383486:A:C	rs10041725	0.342	0.053503	0.009	3.28e-09	1	0.00662271
PGC-EUR	chr5:102388171:T:C	chr5:102384079:T:C	rs6890130	0.342	0.052896	0.009	4.81e-09	1	0.00464795
PGC-EUR	chr5:102388171:T:C	chr5:102384467:A:G	rs11746723	0.342	0.053399	0.009	3.32e-09	1	0.00622588
PGC-EUR	chr5:102388171:T:C	chr5:102385733:T:C	rs4703014	0.342	0.052801	0.009	5.02e-09	1	0.00440417
PGC-EUR	chr5:102388171:T:C	chr5:102388171:T:C	rs1901512	0.3095	0.058401	0.0094	5.72e-10	1	0.030513
PGC-EUR	chr5:102388171:T:C	chr5:102389638:A:G	rs55668441	0.342	0.053503	0.009	3.26e-09	1	0.00662271
PGC-EUR	chr5:102388171:T:C	chr5:102390065:T:A	rs7733253	0.342	0.053399	0.009	3.28e-09	1	0.00622588
PGC-EUR	chr5:102388171:T:C	chr5:102390279:C:T	rs10062613	0.342	0.052896	0.009	4.83e-09	1	0.00464795
PGC-EUR	chr5:102388171:T:C	chr5:102390656:C:T	rs6874093	0.342	0.053503	0.009	3.16e-09	1	0.00662271
PGC-EUR	chr5:102388171:T:C	chr5:102390759:A:G	rs6895200	0.342	0.052896	0.009	4.76e-09	1	0.00464795
PGC-EUR	chr5:102388171:T:C	chr5:102390944:C:A	rs6874612	0.342	0.053503	0.009	3.13e-09	1	0.00662271
PGC-EUR	chr5:102388171:T:C	chr5:102391147:A:G	rs1452065	0.342	0.053503	0.009	3.14e-09	1	0.00662271
PGC-EUR	chr5:102388171:T:C	chr5:102391259:A:G	rs1452064	0.342	0.053503	0.009	3.17e-09	1	0.00662271
PGC-EUR	chr5:102388171:T:C	chr5:102392815:C:G	rs1545488	0.342	0.053598	0.009	3.05e-09	1	0.00700989
PGC-EUR	chr5:102388171:T:C	chr5:102393800:C:T	rs1562960	0.342	0.053702	0.009	2.85e-09	1	0.0074627
PGC-EUR	chr5:102388171:T:C	chr5:102394125:C:T	rs1545487	0.3565	0.050303	0.009	1.88e-08	1	0.00133435
PGC-EUR	chr5:102388171:T:C	chr5:102394244:C:T	rs1545486	0.3565	0.050398	0.0089	1.76e-08	1	0.00175217
PGC-EUR	chr5:102388171:T:C	chr5:102397473:T:C	rs7737204	0.342	0.053797	0.009	2.68e-09	1	0.00790458
PGC-EUR	chr5:102388171:T:C	chr5:102399295:T:C	rs7719316	0.342	0.053702	0.009	2.79e-09	1	0.00745814
PGC-EUR	chr5:102388171:T:C	chr5:102400017:G:A	rs9285946	0.3565	0.050398	0.0089	1.82e-08	1	0.00175217
PGC-EUR	chr5:102388171:T:C	chr5:102400632:A:C	rs7721084	0.342	0.053797	0.009	2.62e-09	1	0.00790458
PGC-EUR	chr5:102388171:T:C	chr5:102400937:C:T	rs6596482	0.3565	0.050398	0.009	1.8e-08	1	0.00138418
PGC-EUR	chr5:102388171:T:C	chr5:102401707:T:A	rs2084826	0.342	0.053702	0.009	2.79e-09	1	0.0074627
PGC-EUR	chr5:102388171:T:C	chr5:102402073:T:C	rs7731256	0.3565	0.050503	0.009	1.71e-08	1	0.00144285
PGC-EUR	chr5:102388171:T:C	chr5:102403981:T:C	rs4703225	0.342	0.053702	0.009	2.75e-09	1	0.0074627
PGC-EUR	chr5:102388171:T:C	chr5:102404105:T:C	rs4703226	0.342	0.053702	0.009	2.78e-09	1	0.0074627
PGC-EUR	chr5:102388171:T:C	chr5:102405047:G:A	rs10067645	0.3565	0.050398	0.009	1.84e-08	1	0.00138418
PGC-EUR	chr5:102388171:T:C	chr5:102406880:C:T	rs10057126	0.342	0.053797	0.009	2.63e-09	1	0.00790458
PGC-EUR	chr5:102388171:T:C	chr5:102407922:T:G	rs1901522	0.342	0.053797	0.009	2.52e-09	1	0.00790458
PGC-EUR	chr5:102388171:T:C	chr5:102408079:T:C	rs1376898	0.342	0.053702	0.009	2.82e-09	1	0.00746223
PGC-EUR	chr5:102388171:T:C	chr5:102408178:C:T	rs1376897	0.342	0.053702	0.009	2.76e-09	1	0.0074627
PGC-EUR	chr5:102388171:T:C	chr5:102409208:C:G	rs2060834	0.342	0.053797	0.009	2.54e-09	1	0.00790458
PGC-EUR	chr5:102388171:T:C	chr5:102409315:G:A	rs2060833	0.342	0.053797	0.009	2.54e-09	1	0.00790458
PGC-EUR	chr5:102388171:T:C	chr5:102409548:T:G	rs10061427	0.342	0.053797	0.009	2.54e-09	1	0.00790922
PGC-EUR	chr5:102388171:T:C	chr5:102411004:G:T	rs1901521	0.3565	0.050303	0.009	1.93e-08	1	0.00133435
PGC-EUR	chr5:102388171:T:C	chr5:102411711:T:A	rs10065821	0.3565	0.050503	0.009	1.72e-08	1	0.00144285
PGC-EUR	chr5:102388171:T:C	chr5:102412134:T:C	rs9986226	0.342	0.053797	0.009	2.61e-09	1	0.00790458
PGC-EUR	chr5:102388171:T:C	chr5:102412752:T:C	rs974133	0.342	0.053797	0.009	2.59e-09	1	0.00790458
PGC-EUR	chr5:102388171:T:C	chr5:102414492:T:C	rs6596484	0.3565	0.050503	0.009	1.73e-08	1	0.00144285
PGC-EUR	chr5:102388171:T:C	chr5:102415412:T:C	rs6596485	0.342	0.053797	0.009	2.68e-09	1	0.00790458
PGC-EUR	chr5:102388171:T:C	chr5:102415836:C:T	rs10065054	0.342	0.053797	0.009	2.64e-09	1	0.00790458
PGC-EUR	chr5:102388171:T:C	chr5:102415907:A:G	rs10072785	0.342	0.053797	0.009	2.67e-09	1	0.00790458
PGC-EUR	chr5:102388171:T:C	chr5:102416730:T:C	rs10479215	0.342	0.053702	0.009	2.77e-09	1	0.00748083
PGC-EUR	chr5:102388171:T:C	chr5:102416757:T:G	rs10479216	0.342	0.053598	0.009	2.94e-09	1	0.00702682
PGC-EUR	chr5:102388171:T:C	chr5:102417903:C:G	rs1839926	0.3565	0.050398	0.009	1.82e-08	1	0.00138418
PGC-EUR	chr5:102388171:T:C	chr5:102418079:A:C	rs1597770	0.342	0.053702	0.009	2.74e-09	1	0.0074627
PGC-EUR	chr5:102388171:T:C	chr5:102418412:T:A	rs1470794	0.342	0.053702	0.009	2.79e-09	1	0.0074627
PGC-EUR	chr5:102388171:T:C	chr5:102419726:T:C	rs1542296	0.342	0.053598	0.009	2.97e-09	1	0.00699115
PGC-EUR	chr5:102388171:T:C	chr5:102420175:C:T	rs896546	0.342	0.053702	0.009	2.82e-09	1	0.0074627
PGC-EUR	chr5:102388171:T:C	chr5:102420459:T:C	rs6596487	0.342	0.053702	0.009	2.84e-09	1	0.0074627
PGC-EUR	chr5:102388171:T:C	chr5:102421165:T:C	rs2167586	0.342	0.053901	0.009	2.38e-09	1	0.00842147
PGC-EUR	chr5:102388171:T:C	chr5:102421334:T:C	rs56358831	0.342	0.053702	0.009	2.86e-09	1	0.0074627
PGC-EUR	chr5:102388171:T:C	chr5:102421561:G:T	rs6878326	0.3565	0.050303	0.009	1.97e-08	1	0.00133435
PGC-EUR	chr5:102388171:T:C	chr5:102422072:A:G	rs6860720	0.3565	0.050303	0.009	1.96e-08	1	0.00133435
PGC-EUR	chr5:102388171:T:C	chr5:102423240:T:C	rs6871070	0.342	0.053702	0.009	2.86e-09	1	0.0074627
PGC-EUR	chr5:102388171:T:C	chr5:102423843:T:C	rs4640764	0.342	0.053702	0.009	2.86e-09	1	0.0074627
PGC-EUR	chr5:102388171:T:C	chr5:102424248:A:G	rs4413509	0.3565	0.050303	0.009	1.9e-08	1	0.00133435
PGC-EUR	chr5:102388171:T:C	chr5:102425195:T:C	rs2400742	0.342	0.053598	0.009	2.98e-09	1	0.00700989
PGC-EUR	chr5:102388171:T:C	chr5:102425265:C:G	rs7736579	0.3565	0.050398	0.009	1.84e-08	1	0.00138418
PGC-EUR	chr5:102388171:T:C	chr5:102425374:T:C	rs7726174	0.342	0.053598	0.009	3.03e-09	1	0.00700989
PGC-EUR	chr5:102388171:T:C	chr5:102427205:A:G	rs10055023	0.342	0.053702	0.009	2.84e-09	1	0.0074627
PGC-EUR	chr5:102388171:T:C	chr5:102429110:A:T	rs4703228	0.342	0.053901	0.009	2.49e-09	1	0.00842147
PGC-EUR	chr5:102388171:T:C	chr5:102433177:T:C	rs10037939	0.342	0.053503	0.009	3.22e-09	1	0.00662271
PGC-EUR	chr5:102388171:T:C	chr5:102433758:C:T	rs6877762	0.342	0.053503	0.009	3.2e-09	1	0.00662271
PGC-EUR	chr5:102388171:T:C	chr5:102433934:T:G	rs6862876	0.342	0.053399	0.009	3.37e-09	1	0.00622588
PGC-EUR	chr5:102388171:T:C	chr5:102433965:T:C	rs6862894	0.342	0.053503	0.009	3.24e-09	1	0.00662271
PGC-EUR	chr5:102388171:T:C	chr5:102437535:A:G	rs1376894	0.342	0.053598	0.009	2.89e-09	1	0.00700989
PGC-EUR	chr5:102388171:T:C	chr5:102439515:A:G	rs1376911	0.342	0.053598	0.009	2.87e-09	1	0.00700989
PGC-EUR	chr5:102388171:T:C	chr5:102439563:G:A	rs1376910	0.3565	0.050398	0.009	1.83e-08	1	0.00138418
PGC-EUR	chr5:102388171:T:C	chr5:102440016:G:A	rs6596493	0.342	0.053598	0.009	2.95e-09	1	0.00700989
PGC-EUR	chr5:102388171:T:C	chr5:102440522:G:A	rs6885800	0.342	0.053598	0.009	2.98e-09	1	0.00700989
PGC-EUR	chr5:102388171:T:C	chr5:102440594:T:C	rs6871966	0.342	0.053598	0.009	2.97e-09	1	0.0070107
PGC-EUR	chr5:102388171:T:C	chr5:102442918:C:A	rs10463980	0.342	0.053503	0.009	3.22e-09	1	0.00662271
PGC-EUR	chr5:102388171:T:C	chr5:102443154:A:G	rs1376906	0.342	0.053598	0.009	2.9e-09	1	0.00700989
PGC-EUR	chr5:102388171:T:C	chr5:102448566:G:A	rs1117556	0.342	0.053503	0.009	3.12e-09	1	0.00662271
PGC-EUR	chr5:102388171:T:C	chr5:102449056:C:T	rs6893391	0.342	0.053598	0.009	3.08e-09	1	0.00700989
PGC-EUR	chr5:102388171:T:C	chr5:102449233:C:T	rs6893723	0.342	0.053797	0.009	2.61e-09	1	0.00790458
PGC-EUR	chr5:102388171:T:C	chr5:102449802:C:T	rs1117130	0.342	0.053598	0.009	2.99e-09	1	0.00700989
PGC-EUR	chr5:102388171:T:C	chr5:102452106:T:G	rs1452056	0.342	0.053598	0.009	2.91e-09	1	0.00700989
PGC-EUR	chr5:102388171:T:C	chr5:102455240:C:G	rs4085107	0.342	0.053702	0.009	2.86e-09	1	0.0074627
PGC-EUR	chr5:102388171:T:C	chr5:102458127:G:C	rs10036226	0.3565	0.050398	0.009	1.87e-08	1	0.00138418
PGC-EUR	chr5:102388171:T:C	chr5:102459786:A:G	rs11746217	0.342	0.053702	0.009	2.82e-09	1	0.00746021
PGC-EUR	chr5:102388171:T:C	chr5:102461418:G:T	rs10046076	0.342	0.053503	0.009	3.14e-09	1	0.00662271
PGC-EUR	chr5:102388171:T:C	chr5:102461575:G:A	rs10080207	0.342	0.053503	0.009	3.17e-09	1	0.00662271
PGC-EUR	chr5:102388171:T:C	chr5:102462150:G:A	rs58080162	0.342	0.053503	0.009	3.26e-09	1	0.00662271
PGC-EUR	chr5:102388171:T:C	chr5:102462416:T:C	rs6868299	0.342	0.053503	0.009	3.27e-09	1	0.00662271
PGC-EUR	chr5:102388171:T:C	chr5:102464524:G:A	rs7732942	0.342	0.053399	0.009	3.48e-09	1	0.00622588
PGC-EUR	chr5:102388171:T:C	chr5:102466680:T:A	rs10055704	0.342	0.053598	0.009	3.08e-09	1	0.00700989
PGC-EUR	chr5:102388171:T:C	chr5:102467708:G:A	rs1597771	0.342	0.053304	0.009	3.73e-09	1	0.00588648
PGC-EUR	chr5:102388171:T:C	chr5:102468213:C:G	rs4703230	0.342	0.053304	0.009	3.75e-09	1	0.00588648
PGC-EUR	chr5:102388171:T:C	chr5:102471645:G:A	rs10038809	0.342	0.053304	0.009	3.81e-09	1	0.00588648
PGC-EUR	chr5:102388171:T:C	chr5:102473095:C:T	rs7711687	0.342	0.053399	0.009	3.51e-09	1	0.00622588
PGC-EUR	chr5:102388171:T:C	chr5:102474141:T:C	rs6596498	0.342	0.053304	0.009	3.77e-09	1	0.00588648
PGC-EUR	chr5:102388171:T:C	chr5:102476458:T:C	rs7356647	0.342	0.053399	0.009	3.48e-09	1	0.00622588
PGC-EUR	chr5:102388171:T:C	chr5:102480623:A:G	rs6866255	0.342	0.053598	0.009	2.97e-09	1	0.00700989
PGC-EUR	chr5:102388171:T:C	chr5:102481654:T:C	rs1875634	0.342	0.053702	0.009	2.93e-09	1	0.0074627
PGC-EUR	chr5:102388171:T:C	chr5:102502666:G:A	rs6869014	0.343	0.053797	0.009	2.61e-09	1	0.00789718
PGC-EUR	chr5:102388171:T:C	chr5:102505465:T:C	rs10063454	0.3425	0.053702	0.009	2.88e-09	1	0.00745578
PGC-EUR	chr5:102388171:T:C	chr5:102515390:T:C	rs6596501	0.342	0.052896	0.009	4.75e-09	1	0.00464397
PGC-EUR	chr5:102388171:T:C	chr5:102521240:G:A	rs6871899	0.342	0.053399	0.009	3.49e-09	1	0.00621186
PGC-EUR	chr5:102388171:T:C	chr5:102523613:C:T	rs1502844	0.342	0.053304	0.009	3.67e-09	1	0.00588124
PGC-EUR	chr5:102388171:T:C	chr5:102525178:G:A	rs10463983	0.342	0.053304	0.009	3.67e-09	1	0.00587333
PGC-EUR	chr5:102388171:T:C	chr5:102527000:T:C	rs6891766	0.341	0.052801	0.0091	5.58e-09	1	0.00323271
PGC-EUR	chr5:107430639:C:T	chr5:107525686:A:G	rs13178589	0.17	0.054699	0.0117	2.8e-06	1	0.856772
PGC-EUR	chr5:107430639:C:T	chr5:107523511:T:A	rs250250	0.1575	0.051501	0.012	1.74e-05	1	0.108717
PGC-EUR	chr5:107430639:C:T	chr5:107432641:C:A	rs154646	0.2355	0.047396	0.0101	2.84e-06	2	0.0120682
PGC-EUR	chr5:107430639:C:T	chr5:107435813:A:C	rs152607	0.2365	0.0477	0.0101	2.46e-06	2	0.0135316
PGC-EUR	chr5:107430639:C:T	chr5:107437217:T:G	rs149498	0.2365	0.047196	0.0101	3.2e-06	2	0.0121206
PGC-EUR	chr5:107430639:C:T	chr5:107444053:C:T	rs152598	0.2355	0.047396	0.0101	2.93e-06	2	0.0120682
PGC-EUR	chr5:107430639:C:T	chr5:107445531:C:T	rs152596	0.2365	0.047899	0.0101	2.35e-06	2	0.0143423
PGC-EUR	chr5:107430639:C:T	chr5:107445675:C:T	rs152595	0.2365	0.047595	0.0101	2.66e-06	2	0.0131336
PGC-EUR	chr5:107430639:C:T	chr5:107446405:T:G	rs152593	0.2365	0.047196	0.0101	3.17e-06	2	0.0120969
PGC-EUR	chr5:107430639:C:T	chr5:107450580:T:C	rs152589	0.237	0.048697	0.0102	1.75e-06	2	0.0173225
PGC-EUR	chr5:107430639:C:T	chr5:107450915:C:T	rs149444	0.2355	0.047805	0.0102	2.78e-06	2	0.012847
PGC-EUR	chr5:107430639:C:T	chr5:107454811:T:A	rs115779	0.2355	0.048403	0.0102	2.33e-06	2	0.0157975
PGC-EUR	chr5:107430639:C:T	chr5:107458098:T:C	rs152582	0.2375	0.048403	0.0103	2.35e-06	2	0.015271
PGC-EUR	chr5:107430639:C:T	chr5:107389990:C:T	rs252818	0.1885	0.054801	0.011	6.14e-07	2	0.0242164
PGC-EUR	chr5:107430639:C:T	chr5:107391305:C:T	rs252819	0.1885	0.054299	0.011	7.7e-07	2	0.0201721
PGC-EUR	chr5:107430639:C:T	chr5:107396443:T:C	rs431982	0.1875	0.055596	0.011	4.43e-07	2	0.0329674
PGC-EUR	chr5:107430639:C:T	chr5:107399789:A:G	rs252812	0.1865	0.055302	0.011	5.39e-07	2	0.0275585
PGC-EUR	chr5:107430639:C:T	chr5:107400656:C:T	rs252811	0.1875	0.055397	0.011	4.74e-07	2	0.030455
PGC-EUR	chr5:107430639:C:T	chr5:107400716:T:C	rs252810	0.2015	0.053996	0.0107	4.56e-07	2	0.024219
PGC-EUR	chr5:107430639:C:T	chr5:107401245:C:T	rs252808	0.1875	0.054999	0.011	5.74e-07	2	0.0260956
PGC-EUR	chr5:107430639:C:T	chr5:107409884:A:G	rs467472	0.188	0.053199	0.011	1.33e-06	2	0.0145539
PGC-EUR	chr5:107430639:C:T	chr5:107410953:G:T	rs2562525	0.1885	0.052403	0.011	1.87e-06	2	0.012534
PGC-EUR	chr5:107430639:C:T	chr5:107412573:C:T	rs468998	0.1875	0.053	0.011	1.5e-06	2	0.0145588
PGC-EUR	chr5:107430639:C:T	chr5:107416636:T:C	rs252984	0.188	0.052403	0.011	1.93e-06	2	0.0114245
PGC-EUR	chr5:107430639:C:T	chr5:107417600:C:T	rs252983	0.1885	0.052004	0.011	2.19e-06	2	0.0108968
PGC-EUR	chr5:107430639:C:T	chr5:107424840:T:C	rs2731839	0.188	0.052004	0.011	2.36e-06	2	0.0109162
PGC-EUR	chr5:107430639:C:T	chr5:107428231:A:G	rs252803	0.1875	0.053105	0.0111	1.58e-06	2	0.0117733
PGC-EUR	chr5:107430639:C:T	chr5:107428405:C:G	rs252804	0.1875	0.052801	0.0111	1.76e-06	2	0.0115119
PGC-EUR	chr5:107430639:C:T	chr5:107428759:T:C	rs252805	0.1885	0.052403	0.011	2.08e-06	2	0.0117595
PGC-EUR	chr5:107430639:C:T	chr5:107430639:C:T	rs187557	0.1575	0.066696	0.0119	2.03e-08	2	0.656281
PGC-EUR	chr5:119415594:T:G	chr5:119442221:A:C	rs32643	0.3735	-0.039	0.0091	1.8e-05	1	0.0226363
PGC-EUR	chr5:119415594:T:G	chr5:119379297:C:G	rs10077888	0.313	-0.040499	0.0093	1.45e-05	1	0.0248484
PGC-EUR	chr5:119415594:T:G	chr5:119379580:G:T	rs924623	0.316	-0.039698	0.0093	2.05e-05	1	0.018862
PGC-EUR	chr5:119415594:T:G	chr5:119385952:T:C	rs1509144	0.3045	-0.041895	0.0094	8.66e-06	1	0.0349099
PGC-EUR	chr5:119415594:T:G	chr5:119388867:G:C	rs6888463	0.3075	-0.042396	0.0094	5.98e-06	1	0.0422512
PGC-EUR	chr5:119415594:T:G	chr5:119389627:T:C	rs1848554	0.3065	-0.042302	0.0094	6.67e-06	1	0.0403176
PGC-EUR	chr5:119415594:T:G	chr5:119391529:A:G	rs3733855	0.3065	-0.0425	0.0094	5.89e-06	1	0.0436513
PGC-EUR	chr5:119415594:T:G	chr5:119395172:G:A	rs6893184	0.318	-0.040801	0.0093	1.17e-05	1	0.0294861
PGC-EUR	chr5:119415594:T:G	chr5:119395372:A:C	rs1105769	0.314	-0.041301	0.0093	9.61e-06	1	0.0342159
PGC-EUR	chr5:119415594:T:G	chr5:119395552:T:G	rs1105770	0.314	-0.041395	0.0093	8.82e-06	1	0.0354875
PGC-EUR	chr5:119415594:T:G	chr5:119399412:A:G	rs1047322	0.3055	-0.042897	0.0094	4.91e-06	1	0.0520093
PGC-EUR	chr5:119415594:T:G	chr5:119407799:C:T	rs10478421	0.351	-0.040895	0.009	5.91e-06	1	0.0461132
PGC-EUR	chr5:119415594:T:G	chr5:119410415:C:T	rs7721752	0.3085	-0.041697	0.0093	7.98e-06	1	0.0381495
PGC-EUR	chr5:119415594:T:G	chr5:119411746:T:C	rs10478422	0.3035	-0.043597	0.0094	3.49e-06	1	0.0738332
PGC-EUR	chr5:119415594:T:G	chr5:119415594:T:G	rs1995794	0.3035	-0.044495	0.0094	2.18e-06	1	0.111375
PGC-EUR	chr5:119415594:T:G	chr5:119417202:G:A	rs455991	0.3075	-0.043001	0.0094	4.42e-06	1	0.0565466
PGC-EUR	chr5:119415594:T:G	chr5:119426330:A:G	rs2455466	0.3135	-0.0439	0.0093	2.55e-06	1	0.129252
PGC-EUR	chr5:119415594:T:G	chr5:119427624:C:G	rs2457222	0.3165	-0.042605	0.0093	4.42e-06	1	0.0712576
PGC-EUR	chr5:119415594:T:G	chr5:119427804:G:A	rs193346	0.317	-0.042605	0.0093	4.49e-06	1	0.0712576
PGC-EUR	chr5:119415594:T:G	chr5:119433603:A:C	rs154632	0.3255	-0.042605	0.0092	3.78e-06	1	0.0858395
PGC-EUR	chr5:138505574:A:G	chr5:138504604:C:T	rs11956240	0.542	0.053	0.0087	1.09e-09	1	0.0235282
PGC-EUR	chr5:138505574:A:G	chr5:138505171:A:G	rs13164092	0.542	0.052905	0.0087	1.16e-09	1	0.0225766
PGC-EUR	chr5:138505574:A:G	chr5:138505574:A:G	rs55985421	0.542	0.052905	0.0087	1.13e-09	1	0.0225766
PGC-EUR	chr5:138505574:A:G	chr5:138513377:G:A	rs7714751	0.542	0.052505	0.0087	1.47e-09	1	0.0191048
PGC-EUR	chr5:138505574:A:G	chr5:138519235:T:C	rs13155345	0.542	0.052505	0.0087	1.51e-09	1	0.0191109
PGC-EUR	chr5:138505574:A:G	chr5:138519616:T:C	rs13169274	0.542	0.052505	0.0087	1.42e-09	1	0.0191109
PGC-EUR	chr5:138505574:A:G	chr5:138522803:G:A	rs13165802	0.542	0.0532	0.0087	9.58e-10	1	0.0257175
PGC-EUR	chr5:138505574:A:G	chr5:138541231:G:A	rs154069	0.3945	-0.053399	0.0088	1.45e-09	1	0.0303921
PGC-EUR	chr5:138505574:A:G	chr5:138545415:T:C	rs188731	0.3955	-0.053996	0.0088	9.68e-10	1	0.0409165
PGC-EUR	chr5:138505574:A:G	chr5:138546923:A:G	rs181919	0.3955	-0.053996	0.0088	9.28e-10	1	0.0409165
PGC-EUR	chr5:138505574:A:G	chr5:138547009:T:C	rs187653	0.3945	-0.054299	0.0088	7.46e-10	1	0.047931
PGC-EUR	chr5:138505574:A:G	chr5:138554110:A:G	rs255999	0.3955	-0.0541	0.0088	8.62e-10	1	0.0431777
PGC-EUR	chr5:138505574:A:G	chr5:138556481:G:A	rs10117	0.3925	-0.054999	0.0088	4.66e-10	1	0.0777752
PGC-EUR	chr5:138505574:A:G	chr5:138559529:C:T	rs256002	0.393	-0.054801	0.0088	5.79e-10	1	0.0709627
PGC-EUR	chr5:138505574:A:G	chr5:138561405:A:G	rs256006	0.393	-0.054801	0.0088	5.59e-10	1	0.0709627
PGC-EUR	chr5:138505574:A:G	chr5:138561900:A:C	rs256007	0.389	-0.054801	0.0089	6.32e-10	1	0.0513656
PGC-EUR	chr5:138505574:A:G	chr5:138564350:G:T	rs256017	0.3905	-0.054204	0.0089	9.53e-10	1	0.0338702
PGC-EUR	chr5:138505574:A:G	chr5:138567395:A:G	rs256014	0.3945	-0.054204	0.0088	8.78e-10	1	0.0455889
PGC-EUR	chr5:138505574:A:G	chr5:138568109:T:C	rs256013	0.3905	-0.054204	0.0089	9.25e-10	1	0.0344604
PGC-EUR	chr5:138505574:A:G	chr5:138515503:C:T	rs3849046	0.4515	-0.052199	0.0087	1.83e-09	1	0.0168077
PGC-EUR	chr5:138505574:A:G	chr5:138526893:G:T	rs154075	0.3905	-0.0532	0.0089	1.95e-09	1	0.0214019
PGC-EUR	chr5:138505574:A:G	chr5:138527445:A:C	rs154076	0.3945	-0.0532	0.0088	1.78e-09	1	0.0276541
PGC-EUR	chr5:138505574:A:G	chr5:138536427:G:A	rs462783	0.3905	-0.053	0.0088	2.15e-09	1	0.0255223
PGC-EUR	chr5:138505574:A:G	chr5:138578193:A:G	rs409273	0.3905	-0.054203	0.0089	1.04e-09	1	0.0338537
PGC-EUR	chr5:138505574:A:G	chr5:138581950:G:A	rs7378744	0.3955	-0.054298	0.0089	9.13e-10	1	0.0350072
PGC-EUR	chr5:138505574:A:G	chr5:138582137:G:A	rs11957778	0.3955	-0.054298	0.0089	9.07e-10	1	0.0350072
PGC-EUR	chr5:138505574:A:G	chr5:138589946:C:T	rs13185992	0.3905	-0.054203	0.0089	1.02e-09	1	0.0342754
PGC-EUR	chr5:138505574:A:G	chr5:138590778:T:C	rs68128065	0.3945	-0.054203	0.0089	9.6e-10	1	0.0338366
PGC-EUR	chr5:138505574:A:G	chr5:138591930:C:G	rs11738995	0.3945	-0.054203	0.0089	9.29e-10	1	0.0338366
PGC-EUR	chr5:138505574:A:G	chr5:138595402:C:T	rs2043273	0.3945	-0.053897	0.0089	1.16e-09	1	0.0292225
PGC-EUR	chr5:138505574:A:G	chr5:138595901:G:A	rs17207604	0.3945	-0.054097	0.0089	1.04e-09	1	0.0321411
PGC-EUR	chr5:138505574:A:G	chr5:138601216:G:T	rs1811371	0.4	-0.052599	0.0088	2.71e-09	1	0.020942
PGC-EUR	chr5:138505574:A:G	chr5:138602884:G:T	rs4835691	0.3985	-0.053	0.0088	2.03e-09	1	0.0253352
PGC-EUR	chr5:138505574:A:G	chr5:138603481:G:C	rs11745065	0.4	-0.051904	0.0088	4.39e-09	1	0.0160544
PGC-EUR	chr5:139684143:G:A	chr5:139649225:G:T	rs10447226	0.2935	0.054498	0.0096	1.39e-08	1	0.0202581
PGC-EUR	chr5:139684143:G:A	chr5:139673978:G:A	rs356453	0.3375	0.048098	0.0091	1.41e-07	1	0.0173503
PGC-EUR	chr5:139684143:G:A	chr5:139675424:A:G	rs356450	0.3325	0.048403	0.0092	1.38e-07	1	0.0121172
PGC-EUR	chr5:139684143:G:A	chr5:139677582:T:C	rs601336	0.3445	0.046704	0.0091	2.69e-07	1	0.012022
PGC-EUR	chr5:139684143:G:A	chr5:139677963:A:G	rs589153	0.3445	0.046798	0.0091	2.54e-07	1	0.0121604
PGC-EUR	chr5:139684143:G:A	chr5:139678869:T:C	rs585101	0.3485	0.046704	0.0091	2.56e-07	1	0.0134702
PGC-EUR	chr5:139684143:G:A	chr5:139679004:A:G	rs682164	0.342	0.050105	0.0091	3.67e-08	1	0.0400632
PGC-EUR	chr5:139684143:G:A	chr5:139679431:G:A	rs34530707	0.34	0.049201	0.0091	6.52e-08	1	0.0264679
PGC-EUR	chr5:139684143:G:A	chr5:139679977:A:G	rs6580200	0.34	0.049001	0.0091	7.56e-08	1	0.0243763
PGC-EUR	chr5:139684143:G:A	chr5:139684143:G:A	rs2336880	0.341	0.052505	0.0091	7.72e-09	1	0.189527
PGC-EUR	chr5:139684143:G:A	chr5:139685250:C:T	rs34510678	0.341	0.052399	0.0091	8.37e-09	1	0.177815
PGC-EUR	chr5:139684143:G:A	chr5:139685595:A:G	rs35123781	0.342	0.052599	0.0091	7.42e-09	1	0.200605
PGC-EUR	chr5:139684143:G:A	chr5:139686403:T:G	rs9687282	0.342	0.052599	0.0091	7.33e-09	1	0.200605
PGC-EUR	chr5:139684143:G:A	chr5:139687513:G:A	rs13436896	0.3415	0.051504	0.0091	1.57e-08	1	0.105097
PGC-EUR	chr5:140954367:C:T	chr5:140706606:G:T	rs6849	0.4535	0.041103	0.0086	1.93e-06	1	0.00336936
PGC-EUR	chr5:140954367:C:T	chr5:140707092:C:T	rs702395	0.4535	0.041103	0.0086	1.91e-06	1	0.00336936
PGC-EUR	chr5:140954367:C:T	chr5:140707201:A:G	rs702394	0.4535	0.041197	0.0086	1.9e-06	1	0.0034895
PGC-EUR	chr5:140954367:C:T	chr5:140708546:G:A	rs2530230	0.4535	0.041301	0.0086	1.74e-06	1	0.00362906
PGC-EUR	chr5:140954367:C:T	chr5:140708892:C:T	rs11167561	0.2285	0.046002	0.0103	8.67e-06	1	0.00333145
PGC-EUR	chr5:140954367:C:T	chr5:140709898:A:C	rs111316676	0.239	0.046704	0.0101	3.83e-06	1	0.00532288
PGC-EUR	chr5:140954367:C:T	chr5:140711530:A:G	rs801183	0.4535	0.041103	0.0086	1.98e-06	1	0.00336936
PGC-EUR	chr5:140954367:C:T	chr5:140712458:G:A	rs801182	0.4535	0.040999	0.0086	2.13e-06	1	0.00324273
PGC-EUR	chr5:140954367:C:T	chr5:140713318:G:T	rs801180	0.4535	0.041103	0.0086	1.98e-06	1	0.00336936
PGC-EUR	chr5:140954367:C:T	chr5:140714182:G:T	rs801179	0.4535	0.040999	0.0086	2.13e-06	1	0.00324273
PGC-EUR	chr5:140954367:C:T	chr5:140715874:A:G	rs10447217	0.239	0.048004	0.0101	2.09e-06	1	0.00811792
PGC-EUR	chr5:140954367:C:T	chr5:140717487:T:C	rs2563297	0.4755	0.042	0.0088	1.67e-06	1	0.00435931
PGC-EUR	chr5:140954367:C:T	chr5:140719011:T:G	rs12188417	0.252	0.047102	0.01	2.6e-06	1	0.00769809
PGC-EUR	chr5:140954367:C:T	chr5:140722027:T:C	rs2530226	0.4765	0.041301	0.0088	2.51e-06	1	0.00321816
PGC-EUR	chr5:140954367:C:T	chr5:140726393:C:A	rs2563283	0.4505	0.042396	0.0087	9.79e-07	1	0.00444391
PGC-EUR	chr5:140954367:C:T	chr5:140727272:C:G	rs4912597	0.4505	0.042396	0.0087	9.39e-07	1	0.00444391
PGC-EUR	chr5:140954367:C:T	chr5:140727480:C:G	rs2563334	0.4505	0.0425	0.0087	9.35e-07	1	0.0046324
PGC-EUR	chr5:140954367:C:T	chr5:140727614:A:G	rs2563336	0.4505	0.042396	0.0087	9.53e-07	1	0.00444391
PGC-EUR	chr5:140954367:C:T	chr5:140727646:C:T	rs6875495	0.239	0.049201	0.0101	1.18e-06	1	0.0126327
PGC-EUR	chr5:140954367:C:T	chr5:140728094:G:A	rs59690131	0.4495	0.042605	0.0087	8.79e-07	1	0.00479461
PGC-EUR	chr5:140954367:C:T	chr5:140729085:G:T	rs12186884	0.239	0.049201	0.0101	1.14e-06	1	0.0126327
PGC-EUR	chr5:140954367:C:T	chr5:140730061:G:C	rs72800938	0.239	0.049001	0.0101	1.29e-06	1	0.011703
PGC-EUR	chr5:140954367:C:T	chr5:140730657:C:T	rs113598701	0.239	0.049295	0.0101	1.09e-06	1	0.0130992
PGC-EUR	chr5:140954367:C:T	chr5:140730951:T:C	rs2563293	0.448	0.044297	0.0087	3.22e-07	1	0.0100435
PGC-EUR	chr5:140954367:C:T	chr5:140732345:A:G	rs56852555	0.239	0.049201	0.0101	1.18e-06	1	0.0126327
PGC-EUR	chr5:140954367:C:T	chr5:140733127:C:T	rs801174	0.448	0.044297	0.0087	3.12e-07	1	0.0100435
PGC-EUR	chr5:140954367:C:T	chr5:140735402:C:A	rs4318823	0.239	0.048802	0.0101	1.4e-06	1	0.0108566
PGC-EUR	chr5:140954367:C:T	chr5:140735618:T:C	rs72800940	0.239	0.049001	0.0101	1.3e-06	1	0.011703
PGC-EUR	chr5:140954367:C:T	chr5:140735718:G:A	rs801171	0.4555	0.041499	0.0086	1.57e-06	1	0.00352515
PGC-EUR	chr5:140954367:C:T	chr5:140735949:C:T	rs72800942	0.239	0.048602	0.0101	1.53e-06	1	0.0100779
PGC-EUR	chr5:140954367:C:T	chr5:140737079:G:A	rs2531360	0.466	0.040801	0.0086	2.19e-06	1	0.00258399
PGC-EUR	chr5:140954367:C:T	chr5:140737447:G:C	rs57198854	0.238	0.048497	0.0101	1.67e-06	1	0.00969575
PGC-EUR	chr5:140954367:C:T	chr5:140737852:A:G	rs2531358	0.46	0.043095	0.0086	5.79e-07	1	0.00723952
PGC-EUR	chr5:140954367:C:T	chr5:140738060:C:T	rs60953774	0.237	0.048298	0.0101	1.87e-06	1	0.00988083
PGC-EUR	chr5:140954367:C:T	chr5:140738305:T:G	rs17208215	0.237	0.048298	0.0101	1.94e-06	1	0.00988083
PGC-EUR	chr5:140954367:C:T	chr5:140739949:A:G	rs2531352	0.476	0.040499	0.0086	2.41e-06	1	0.0030448
PGC-EUR	chr5:140954367:C:T	chr5:140740014:T:A	rs2563291	0.473	0.041604	0.0086	1.3e-06	1	0.00460244
PGC-EUR	chr5:140954367:C:T	chr5:140743648:G:A	rs2563288	0.467	0.040395	0.0086	2.7e-06	1	0.00246415
PGC-EUR	chr5:140954367:C:T	chr5:140743658:G:A	rs57724449	0.238	0.048403	0.0101	1.74e-06	1	0.0101678
PGC-EUR	chr5:140954367:C:T	chr5:140744050:G:T	rs2262574	0.4665	0.040499	0.0086	2.68e-06	1	0.00258405
PGC-EUR	chr5:140954367:C:T	chr5:140744533:T:C	rs12520955	0.238	0.048298	0.0101	1.9e-06	1	0.00978071
PGC-EUR	chr5:140954367:C:T	chr5:140745201:T:C	rs2563287	0.476	0.040104	0.0086	3.22e-06	1	0.00260114
PGC-EUR	chr5:140954367:C:T	chr5:140745614:T:A	rs2563286	0.476	0.040104	0.0086	3.21e-06	1	0.00260114
PGC-EUR	chr5:140954367:C:T	chr5:140745829:G:A	rs12523494	0.241	0.046599	0.0101	3.97e-06	1	0.00549091
PGC-EUR	chr5:140954367:C:T	chr5:140746405:A:G	rs2531347	0.475	0.040104	0.0086	3.19e-06	1	0.0025303
PGC-EUR	chr5:140954367:C:T	chr5:140746547:A:T	rs57127635	0.2385	0.046903	0.0102	4.25e-06	1	0.00522693
PGC-EUR	chr5:140954367:C:T	chr5:140746552:T:C	rs2563285	0.473	0.040999	0.0087	2.25e-06	1	0.00291899
PGC-EUR	chr5:140954367:C:T	chr5:140746554:T:G	rs2531346	0.473	0.040999	0.0087	2.17e-06	1	0.00291899
PGC-EUR	chr5:140954367:C:T	chr5:140746681:C:G	rs61548977	0.241	0.046505	0.0101	4.11e-06	1	0.00532966
PGC-EUR	chr5:140954367:C:T	chr5:140747196:T:G	rs2531345	0.476	0.040104	0.0086	3.2e-06	1	0.00260114
PGC-EUR	chr5:140954367:C:T	chr5:140749730:T:G	rs2531344	0.476	0.040197	0.0086	3.16e-06	1	0.00268359
PGC-EUR	chr5:140954367:C:T	chr5:140749761:A:G	rs2531343	0.476	0.040197	0.0086	3.19e-06	1	0.00268359
PGC-EUR	chr5:140954367:C:T	chr5:140750682:T:A	rs9942395	0.241	0.046505	0.0101	4.33e-06	1	0.00537895
PGC-EUR	chr5:140954367:C:T	chr5:140751027:C:T	rs2531342	0.4755	0.039999	0.0086	3.48e-06	1	0.0025123
PGC-EUR	chr5:140954367:C:T	chr5:140751731:T:G	rs4326195	0.238	0.048004	0.0102	2.32e-06	1	0.00743799
PGC-EUR	chr5:140954367:C:T	chr5:140751950:G:A	rs2563279	0.475	0.040197	0.0086	3.17e-06	1	0.00273042
PGC-EUR	chr5:140954367:C:T	chr5:140752201:A:C	rs9791122	0.238	0.047899	0.0102	2.39e-06	1	0.007175
PGC-EUR	chr5:140954367:C:T	chr5:140752460:C:G	rs3899563	0.241	0.046295	0.0101	4.74e-06	1	0.00499105
PGC-EUR	chr5:140954367:C:T	chr5:140753480:A:G	rs2337515	0.238	0.047805	0.0102	2.48e-06	1	0.00694925
PGC-EUR	chr5:140954367:C:T	chr5:140754385:C:A	rs112757967	0.237	0.047595	0.0102	2.84e-06	1	0.00698414
PGC-EUR	chr5:140954367:C:T	chr5:140754393:C:T	rs111909591	0.237	0.0477	0.0102	2.77e-06	1	0.0072391
PGC-EUR	chr5:140954367:C:T	chr5:140755018:A:G	rs72800952	0.238	0.048004	0.0102	2.32e-06	1	0.00743799
PGC-EUR	chr5:140954367:C:T	chr5:140756883:G:T	rs2563269	0.476	0.042605	0.0086	7.43e-07	1	0.00485636
PGC-EUR	chr5:140954367:C:T	chr5:140757219:A:C	rs2261651	0.477	0.041395	0.0086	1.57e-06	1	0.00299547
PGC-EUR	chr5:140954367:C:T	chr5:140757226:G:A	rs2337984	0.477	0.041697	0.0086	1.3e-06	1	0.00354005
PGC-EUR	chr5:140954367:C:T	chr5:140757328:C:T	rs2563267	0.479	0.041697	0.0086	1.32e-06	1	0.00325011
PGC-EUR	chr5:140954367:C:T	chr5:140757330:C:A	rs2563266	0.479	0.041697	0.0086	1.33e-06	1	0.00325011
PGC-EUR	chr5:140954367:C:T	chr5:140757420:C:T	rs2563265	0.478	0.042	0.0086	1.06e-06	1	0.00364086
PGC-EUR	chr5:140954367:C:T	chr5:140757918:T:G	rs2563264	0.481	0.040999	0.0086	1.84e-06	1	0.00243879
PGC-EUR	chr5:140954367:C:T	chr5:140758059:C:T	rs2563263	0.477	0.0425	0.0086	7.68e-07	1	0.00441125
PGC-EUR	chr5:140954367:C:T	chr5:140758282:C:A	rs2563260	0.478	0.042	0.0086	1.01e-06	1	0.00366306
PGC-EUR	chr5:140954367:C:T	chr5:140760009:C:T	rs2563259	0.4775	0.042699	0.0086	7.01e-07	1	0.00498381
PGC-EUR	chr5:140954367:C:T	chr5:140760055:A:G	rs2262568	0.478	0.042	0.0086	1.03e-06	1	0.00366306
PGC-EUR	chr5:140954367:C:T	chr5:140760654:C:A	rs2563258	0.477	0.0425	0.0086	7.7e-07	1	0.00441125
PGC-EUR	chr5:140954367:C:T	chr5:140760944:A:G	rs2563257	0.4815	0.040999	0.0086	1.88e-06	1	0.00243879
PGC-EUR	chr5:140954367:C:T	chr5:140761268:A:G	rs2337516	0.477	0.0425	0.0086	7.69e-07	1	0.00441125
PGC-EUR	chr5:140954367:C:T	chr5:140762194:G:T	rs2563256	0.4815	0.041103	0.0086	1.8e-06	1	0.00252411
PGC-EUR	chr5:140954367:C:T	chr5:140762589:C:A	rs2531337	0.248	0.046903	0.0101	3.3e-06	1	0.0055894
PGC-EUR	chr5:140954367:C:T	chr5:140861442:G:T	rs251368	0.495	0.0455	0.0087	1.68e-07	1	0.00356544
PGC-EUR	chr5:140954367:C:T	chr5:140866702:C:T	rs251370	0.495	0.045196	0.0087	1.91e-07	1	0.00318184
PGC-EUR	chr5:140954367:C:T	chr5:140868954:C:T	rs192231	0.495	0.045102	0.0087	2.07e-07	1	0.00311951
PGC-EUR	chr5:140954367:C:T	chr5:140870667:T:C	rs251372	0.495	0.045196	0.0087	1.99e-07	1	0.00322925
PGC-EUR	chr5:140954367:C:T	chr5:140873030:C:T	rs251373	0.495	0.0455	0.0087	1.6e-07	1	0.00356544
PGC-EUR	chr5:140954367:C:T	chr5:140873375:T:G	rs251375	0.495	0.0455	0.0087	1.59e-07	1	0.00356544
PGC-EUR	chr5:140954367:C:T	chr5:140874104:A:G	rs251376	0.4955	0.045301	0.0087	1.84e-07	1	0.00335793
PGC-EUR	chr5:140954367:C:T	chr5:140876207:C:A	rs251377	0.4955	0.046096	0.0087	1.11e-07	1	0.00455008
PGC-EUR	chr5:140954367:C:T	chr5:140891432:C:T	rs183679	0.4965	0.046903	0.0087	6.68e-08	1	0.00654422
PGC-EUR	chr5:140954367:C:T	chr5:140765621:G:A	rs6891559	0.477	0.042504	0.0086	7.89e-07	1	0.00441835
PGC-EUR	chr5:140954367:C:T	chr5:140766364:G:A	rs11741994	0.477	0.042504	0.0086	7.81e-07	1	0.00441835
PGC-EUR	chr5:140954367:C:T	chr5:140767236:T:G	rs13168514	0.478	0.0419	0.0086	1.08e-06	1	0.00352656
PGC-EUR	chr5:140954367:C:T	chr5:140767314:T:C	rs13168670	0.478	0.0426	0.0086	7.57e-07	1	0.00465716
PGC-EUR	chr5:140954367:C:T	chr5:140774630:A:G	rs7733403	0.4775	0.042801	0.0086	6.51e-07	1	0.00505856
PGC-EUR	chr5:140954367:C:T	chr5:140776679:T:C	rs7710380	0.4785	0.042197	0.0086	9.16e-07	1	0.00408683
PGC-EUR	chr5:140954367:C:T	chr5:140776733:T:G	rs10066278	0.478	0.041602	0.0086	1.27e-06	1	0.00322569
PGC-EUR	chr5:140954367:C:T	chr5:140777246:C:T	rs10057161	0.479	0.041295	0.0086	1.55e-06	1	0.0029152
PGC-EUR	chr5:140954367:C:T	chr5:140777842:G:T	rs2098058	0.478	0.041698	0.0086	1.26e-06	1	0.00334225
PGC-EUR	chr5:140954367:C:T	chr5:140778276:T:C	rs2337985	0.479	0.041401	0.0086	1.48e-06	1	0.0030276
PGC-EUR	chr5:140954367:C:T	chr5:140778957:C:T	rs4451093	0.479	0.041401	0.0086	1.48e-06	1	0.00301115
PGC-EUR	chr5:140954367:C:T	chr5:140779372:A:G	rs1972544	0.478	0.041698	0.0086	1.25e-06	1	0.00334225
PGC-EUR	chr5:140954367:C:T	chr5:140780542:C:T	rs10053945	0.478	0.041698	0.0086	1.25e-06	1	0.00334225
PGC-EUR	chr5:140954367:C:T	chr5:140781037:C:T	rs2337986	0.479	0.041401	0.0086	1.5e-06	1	0.0030276
PGC-EUR	chr5:140954367:C:T	chr5:140782575:C:T	rs7447696	0.479	0.041104	0.0086	1.81e-06	1	0.00272662
PGC-EUR	chr5:140954367:C:T	chr5:140783743:T:A	rs10069930	0.5025	0.045203	0.0088	3.09e-07	1	0.00921613
PGC-EUR	chr5:140954367:C:T	chr5:140784972:T:C	rs1548701	0.479	0.0412	0.0086	1.61e-06	1	0.00281924
PGC-EUR	chr5:140954367:C:T	chr5:140785304:A:T	rs1548700	0.478	0.041698	0.0086	1.25e-06	1	0.00334225
PGC-EUR	chr5:140954367:C:T	chr5:140785333:T:C	rs1548699	0.478	0.041698	0.0086	1.24e-06	1	0.00334225
PGC-EUR	chr5:140954367:C:T	chr5:140785646:T:C	rs10073974	0.479	0.041401	0.0086	1.47e-06	1	0.0030276
PGC-EUR	chr5:140954367:C:T	chr5:140785983:T:C	rs12055222	0.478	0.041698	0.0086	1.25e-06	1	0.00334225
PGC-EUR	chr5:140954367:C:T	chr5:140786039:G:A	rs3756342	0.479	0.041295	0.0086	1.5e-06	1	0.0029152
PGC-EUR	chr5:140954367:C:T	chr5:140788485:A:G	rs2240696	0.479	0.041401	0.0086	1.45e-06	1	0.0030276
PGC-EUR	chr5:140954367:C:T	chr5:140788566:G:T	rs2240695	0.479	0.041497	0.0086	1.4e-06	1	0.0031345
PGC-EUR	chr5:140954367:C:T	chr5:140789226:T:G	rs6579965	0.4785	0.041401	0.0086	1.44e-06	1	0.0030276
PGC-EUR	chr5:140954367:C:T	chr5:140789714:C:G	rs6898906	0.479	0.041497	0.0086	1.38e-06	1	0.0031345
PGC-EUR	chr5:140954367:C:T	chr5:140789770:C:A	rs6898939	0.478	0.041804	0.0086	1.15e-06	1	0.00347749
PGC-EUR	chr5:140954367:C:T	chr5:140790145:A:G	rs10477034	0.479	0.041497	0.0086	1.39e-06	1	0.00314418
PGC-EUR	chr5:140954367:C:T	chr5:140791070:A:T	rs10072015	0.4785	0.041401	0.0086	1.44e-06	1	0.00303682
PGC-EUR	chr5:140954367:C:T	chr5:140791609:C:T	rs3756341	0.479	0.041401	0.0086	1.42e-06	1	0.00303682
PGC-EUR	chr5:140954367:C:T	chr5:140791857:C:T	rs12717860	0.4785	0.041497	0.0086	1.38e-06	1	0.00314418
PGC-EUR	chr5:140954367:C:T	chr5:140792205:C:T	rs6870764	0.4785	0.041401	0.0086	1.44e-06	1	0.00303682
PGC-EUR	chr5:140954367:C:T	chr5:140792423:A:G	rs6891995	0.4785	0.041401	0.0086	1.44e-06	1	0.00303682
PGC-EUR	chr5:140954367:C:T	chr5:140793333:T:C	rs13184940	0.4785	0.041401	0.0086	1.44e-06	1	0.00303682
PGC-EUR	chr5:140954367:C:T	chr5:140794012:G:A	rs1476768	0.4785	0.041497	0.0086	1.37e-06	1	0.00314418
PGC-EUR	chr5:140954367:C:T	chr5:140795037:G:A	rs9686540	0.4785	0.041497	0.0086	1.4e-06	1	0.00314418
PGC-EUR	chr5:140954367:C:T	chr5:140795280:G:C	rs11167600	0.478	0.041804	0.0086	1.16e-06	1	0.00347749
PGC-EUR	chr5:140954367:C:T	chr5:140800866:T:G	rs3756340	0.478	0.041602	0.0086	1.31e-06	1	0.00322569
PGC-EUR	chr5:140954367:C:T	chr5:140800952:A:G	rs3756339	0.4785	0.0412	0.0086	1.6e-06	1	0.00282759
PGC-EUR	chr5:140954367:C:T	chr5:140800976:A:G	rs3756338	0.478	0.041602	0.0086	1.31e-06	1	0.00322569
PGC-EUR	chr5:140954367:C:T	chr5:140801152:C:T	rs3806845	0.4775	0.041602	0.0086	1.3e-06	1	0.00322569
PGC-EUR	chr5:140954367:C:T	chr5:140802149:A:G	rs3733708	0.4785	0.0412	0.0086	1.62e-06	1	0.00282759
PGC-EUR	chr5:140954367:C:T	chr5:140802307:T:C	rs3733707	0.4775	0.041602	0.0086	1.32e-06	1	0.00322569
PGC-EUR	chr5:140954367:C:T	chr5:140802516:G:T	rs7701755	0.478	0.041295	0.0086	1.59e-06	1	0.00288754
PGC-EUR	chr5:140954367:C:T	chr5:140803473:G:A	rs2240694	0.479	0.0412	0.0086	1.68e-06	1	0.00282759
PGC-EUR	chr5:140954367:C:T	chr5:140803740:G:C	rs2240693	0.478	0.0412	0.0086	1.67e-06	1	0.00279269
PGC-EUR	chr5:140954367:C:T	chr5:140804000:A:G	rs2240692	0.478	0.041698	0.0086	1.23e-06	1	0.00334225
PGC-EUR	chr5:140954367:C:T	chr5:140804074:T:C	rs6579987	0.478	0.041602	0.0086	1.29e-06	1	0.00322569
PGC-EUR	chr5:140954367:C:T	chr5:140804857:G:A	rs13157397	0.479	0.0412	0.0086	1.59e-06	1	0.00281106
PGC-EUR	chr5:140954367:C:T	chr5:140805547:G:A	rs1030163	0.478	0.041401	0.0086	1.43e-06	1	0.00299864
PGC-EUR	chr5:140954367:C:T	chr5:140805687:A:G	rs1030164	0.4785	0.041602	0.0086	1.29e-06	1	0.00322569
PGC-EUR	chr5:140954367:C:T	chr5:140805863:G:A	rs1030165	0.4785	0.040902	0.0086	1.97e-06	1	0.00252171
PGC-EUR	chr5:140954367:C:T	chr5:140805888:G:A	rs1030166	0.478	0.041497	0.0086	1.4e-06	1	0.00310431
PGC-EUR	chr5:140954367:C:T	chr5:140807072:A:G	rs4151680	0.4785	0.040902	0.0086	2.02e-06	1	0.00252171
PGC-EUR	chr5:140954367:C:T	chr5:140807737:C:T	rs3822346	0.4785	0.040796	0.0086	2.07e-06	1	0.00243423
PGC-EUR	chr5:140954367:C:T	chr5:140808990:G:C	rs2879087	0.478	0.040796	0.0086	2.07e-06	1	0.00243423
PGC-EUR	chr5:140954367:C:T	chr5:140811658:T:C	rs9716546	0.478	0.040796	0.0086	2.08e-06	1	0.00243423
PGC-EUR	chr5:140954367:C:T	chr5:140812308:A:T	rs2879089	0.478	0.040796	0.0086	2.09e-06	1	0.00243423
PGC-EUR	chr5:140954367:C:T	chr5:140813058:C:T	rs10223116	0.4855	0.041698	0.0086	1.23e-06	1	0.00334979
PGC-EUR	chr5:140954367:C:T	chr5:140815273:C:T	rs991918	0.482	0.042695	0.0086	7.18e-07	1	0.005189
PGC-EUR	chr5:140954367:C:T	chr5:140817637:C:A	rs10037757	0.4855	0.041401	0.0086	1.46e-06	1	0.0030085
PGC-EUR	chr5:140954367:C:T	chr5:140819454:G:A	rs7732179	0.4855	0.041698	0.0086	1.28e-06	1	0.00334979
PGC-EUR	chr5:140954367:C:T	chr5:140820841:T:G	rs11167609	0.478	0.041497	0.0086	1.41e-06	1	0.00310431
PGC-EUR	chr5:140954367:C:T	chr5:140821026:A:C	rs6885319	0.478	0.041602	0.0086	1.38e-06	1	0.00322569
PGC-EUR	chr5:140954367:C:T	chr5:140821679:C:T	rs4151682	0.478	0.041602	0.0086	1.35e-06	1	0.00322569
PGC-EUR	chr5:140954367:C:T	chr5:140821835:T:C	rs11958868	0.478	0.041602	0.0086	1.36e-06	1	0.00322569
PGC-EUR	chr5:140954367:C:T	chr5:140823847:C:T	rs4141841	0.4785	0.041295	0.0086	1.59e-06	1	0.00292395
PGC-EUR	chr5:140954367:C:T	chr5:140825065:A:G	rs10050455	0.4785	0.041295	0.0086	1.63e-06	1	0.00292395
PGC-EUR	chr5:140954367:C:T	chr5:140829882:T:G	rs7710794	0.4775	0.041401	0.0086	1.62e-06	1	0.00304477
PGC-EUR	chr5:140954367:C:T	chr5:140831031:G:A	rs10038174	0.4775	0.040796	0.0086	2.34e-06	1	0.00246966
PGC-EUR	chr5:140954367:C:T	chr5:140831641:G:A	rs10060640	0.474	0.041401	0.0087	1.67e-06	1	0.00251832
PGC-EUR	chr5:140954367:C:T	chr5:140832953:T:C	rs3806843	0.478	0.0412	0.0087	1.96e-06	1	0.00264097
PGC-EUR	chr5:140954367:C:T	chr5:140893943:G:C	rs550475	0.4965	0.046998	0.0087	6.04e-08	1	0.00682321
PGC-EUR	chr5:140954367:C:T	chr5:140911258:T:C	rs265316	0.4955	0.046702	0.0087	7.25e-08	1	0.00509249
PGC-EUR	chr5:140954367:C:T	chr5:140916687:T:G	rs265312	0.496	0.046798	0.0087	6.58e-08	1	0.00530128
PGC-EUR	chr5:140954367:C:T	chr5:140917447:A:T	rs155358	0.496	0.046903	0.0087	6.35e-08	1	0.00560882
PGC-EUR	chr5:140954367:C:T	chr5:140920972:T:C	rs246075	0.4965	0.046798	0.0087	6.72e-08	1	0.00546123
PGC-EUR	chr5:140954367:C:T	chr5:140921958:A:G	rs155363	0.496	0.046998	0.0087	5.99e-08	1	0.005841
PGC-EUR	chr5:140954367:C:T	chr5:140927699:G:A	rs155361	0.4975	0.045604	0.0086	1.18e-07	1	0.00415855
PGC-EUR	chr5:140954367:C:T	chr5:140928384:C:G	rs246074	0.4975	0.0457	0.0086	1.07e-07	1	0.00432309
PGC-EUR	chr5:140954367:C:T	chr5:140929431:C:T	rs155360	0.4965	0.0457	0.0086	1.1e-07	1	0.00425127
PGC-EUR	chr5:140954367:C:T	chr5:140935840:G:T	rs155359	0.4965	0.045805	0.0086	1.07e-07	1	0.00453658
PGC-EUR	chr5:140954367:C:T	chr5:140940841:C:T	rs246072	0.4935	0.047399	0.0086	3.73e-08	1	0.00853668
PGC-EUR	chr5:140954367:C:T	chr5:140943562:T:G	rs246066	0.4925	0.047198	0.0086	4.43e-08	1	0.00763198
PGC-EUR	chr5:140954367:C:T	chr5:140944053:A:G	rs246065	0.4935	0.047303	0.0086	4.02e-08	1	0.00816619
PGC-EUR	chr5:140954367:C:T	chr5:140944188:T:A	rs184996	0.4935	0.047303	0.0086	4.02e-08	1	0.00816619
PGC-EUR	chr5:140954367:C:T	chr5:140944724:C:G	rs246064	0.4935	0.047303	0.0086	4.05e-08	1	0.00816619
PGC-EUR	chr5:140954367:C:T	chr5:140944907:T:A	rs246063	0.4935	0.047303	0.0086	4.06e-08	1	0.00816619
PGC-EUR	chr5:140954367:C:T	chr5:140944995:T:A	rs246062	0.4935	0.047303	0.0086	4.04e-08	1	0.00816619
PGC-EUR	chr5:140954367:C:T	chr5:140945071:C:A	rs246061	0.4935	0.047303	0.0086	4.04e-08	1	0.00816619
PGC-EUR	chr5:140954367:C:T	chr5:140945164:T:C	rs246060	0.4935	0.047303	0.0086	4.04e-08	1	0.00816619
PGC-EUR	chr5:140954367:C:T	chr5:140945425:G:T	rs246059	0.4935	0.047303	0.0086	4.17e-08	1	0.00816619
PGC-EUR	chr5:140954367:C:T	chr5:140945549:G:A	rs246058	0.4935	0.047303	0.0086	4.01e-08	1	0.00816619
PGC-EUR	chr5:140954367:C:T	chr5:140945998:A:G	rs246057	0.4935	0.047303	0.0086	4.08e-08	1	0.00816619
PGC-EUR	chr5:140954367:C:T	chr5:140946015:G:A	rs246056	0.4935	0.047303	0.0086	4.08e-08	1	0.00816619
PGC-EUR	chr5:140954367:C:T	chr5:140946077:C:T	rs246055	0.4935	0.047303	0.0086	4.17e-08	1	0.00816619
PGC-EUR	chr5:140954367:C:T	chr5:140946574:G:A	rs246054	0.4935	0.047303	0.0086	4.09e-08	1	0.00816619
PGC-EUR	chr5:140954367:C:T	chr5:140946828:G:A	rs246052	0.4935	0.047303	0.0086	4.1e-08	1	0.00816619
PGC-EUR	chr5:140954367:C:T	chr5:140947275:T:G	rs246050	0.4935	0.047303	0.0086	4.07e-08	1	0.00816619
PGC-EUR	chr5:140954367:C:T	chr5:140948005:T:G	rs246049	0.4935	0.047303	0.0086	4.1e-08	1	0.00816619
PGC-EUR	chr5:140954367:C:T	chr5:140948315:G:A	rs246048	0.4935	0.047303	0.0086	4.15e-08	1	0.00816619
PGC-EUR	chr5:140954367:C:T	chr5:140948752:C:T	rs246047	0.493	0.047303	0.0086	4.17e-08	1	0.00816619
PGC-EUR	chr5:140954367:C:T	chr5:140949679:T:A	rs246046	0.4935	0.047303	0.0086	4.23e-08	1	0.00816619
PGC-EUR	chr5:140954367:C:T	chr5:140950299:C:T	rs246045	0.4935	0.047198	0.0086	4.26e-08	1	0.00778201
PGC-EUR	chr5:140954367:C:T	chr5:140951071:C:T	rs246044	0.493	0.047198	0.0086	4.26e-08	1	0.00778201
PGC-EUR	chr5:140954367:C:T	chr5:140951339:G:A	rs246043	0.494	0.047103	0.0086	4.71e-08	1	0.00760967
PGC-EUR	chr5:140954367:C:T	chr5:140951382:G:A	rs246042	0.494	0.047103	0.0086	4.71e-08	1	0.00760967
PGC-EUR	chr5:140954367:C:T	chr5:140951543:C:G	rs246041	0.494	0.046998	0.0086	5.14e-08	1	0.00725567
PGC-EUR	chr5:140954367:C:T	chr5:140952114:A:G	rs246038	0.494	0.046998	0.0086	5e-08	1	0.00725567
PGC-EUR	chr5:140954367:C:T	chr5:140952261:C:T	rs246037	0.494	0.046903	0.0086	5.42e-08	1	0.00695183
PGC-EUR	chr5:140954367:C:T	chr5:140952301:T:G	rs246036	0.494	0.046998	0.0086	4.94e-08	1	0.00725567
PGC-EUR	chr5:140954367:C:T	chr5:140952380:G:A	rs246035	0.494	0.046998	0.0086	4.95e-08	1	0.00725567
PGC-EUR	chr5:140954367:C:T	chr5:140952479:A:C	rs246034	0.494	0.046998	0.0086	4.98e-08	1	0.00725567
PGC-EUR	chr5:140954367:C:T	chr5:140952530:A:C	rs246033	0.494	0.046998	0.0086	5.03e-08	1	0.00725567
PGC-EUR	chr5:140954367:C:T	chr5:140952962:C:A	rs246032	0.494	0.046998	0.0086	5.06e-08	1	0.00725567
PGC-EUR	chr5:140954367:C:T	chr5:140953522:G:A	rs246031	0.494	0.046903	0.0086	5.29e-08	1	0.00695183
PGC-EUR	chr5:140954367:C:T	chr5:140953569:C:G	rs246030	0.494	0.046903	0.0086	5.4e-08	1	0.00695183
PGC-EUR	chr5:140954367:C:T	chr5:140953641:G:A	rs246029	0.494	0.046998	0.0086	5.03e-08	1	0.00725567
PGC-EUR	chr5:140954367:C:T	chr5:140953928:C:T	rs246028	0.494	0.046998	0.0086	5.11e-08	1	0.00725567
PGC-EUR	chr5:140954367:C:T	chr5:140954016:A:G	rs246027	0.494	0.046998	0.0086	5.15e-08	1	0.00725567
PGC-EUR	chr5:140954367:C:T	chr5:140954120:C:G	rs246026	0.494	0.046998	0.0086	5.22e-08	1	0.00725567
PGC-EUR	chr5:140954367:C:T	chr5:140954183:A:T	rs246025	0.494	0.046998	0.0086	5.26e-08	1	0.00725567
PGC-EUR	chr5:140954367:C:T	chr5:140954367:C:T	rs246024	0.4935	0.047504	0.0086	3.61e-08	1	0.00915834
PGC-EUR	chr5:140954367:C:T	chr5:140954405:G:T	rs246023	0.4935	0.047504	0.0086	3.82e-08	1	0.00915834
PGC-EUR	chr5:140954367:C:T	chr5:140954411:G:A	rs246022	0.4935	0.046903	0.0086	5.57e-08	1	0.00695183
PGC-EUR	chr5:140954367:C:T	chr5:140954919:C:A	rs246021	0.494	0.046903	0.0086	5.53e-08	1	0.00695183
PGC-EUR	chr5:140954367:C:T	chr5:140955186:G:A	rs246020	0.494	0.046798	0.0086	5.67e-08	1	0.00663317
PGC-EUR	chr5:140954367:C:T	chr5:140955351:A:G	rs246019	0.494	0.046798	0.0086	5.69e-08	1	0.00663317
PGC-EUR	chr5:140954367:C:T	chr5:140955458:T:C	rs246018	0.494	0.046798	0.0086	5.77e-08	1	0.00663317
PGC-EUR	chr5:140954367:C:T	chr5:140955475:C:T	rs246017	0.494	0.046798	0.0086	5.84e-08	1	0.00663317
PGC-EUR	chr5:140954367:C:T	chr5:140955641:A:G	rs173471	0.494	0.046798	0.0086	5.88e-08	1	0.00663317
PGC-EUR	chr5:140954367:C:T	chr5:140955889:G:A	rs246016	0.494	0.046798	0.0086	5.87e-08	1	0.00663317
PGC-EUR	chr5:140954367:C:T	chr5:140956212:C:A	rs246014	0.494	0.046798	0.0086	5.96e-08	1	0.00663317
PGC-EUR	chr5:140954367:C:T	chr5:140956315:A:G	rs246013	0.494	0.046702	0.0086	6.09e-08	1	0.00635677
PGC-EUR	chr5:140954367:C:T	chr5:140956692:C:T	rs246012	0.494	0.046798	0.0086	5.98e-08	1	0.00663317
PGC-EUR	chr5:140954367:C:T	chr5:140956820:G:C	rs246011	0.494	0.046798	0.0086	6.01e-08	1	0.00663317
PGC-EUR	chr5:140954367:C:T	chr5:140957050:A:T	rs246010	0.494	0.046798	0.0086	5.78e-08	1	0.00663317
PGC-EUR	chr5:140954367:C:T	chr5:140958484:G:A	rs246009	0.494	0.046798	0.0086	6.1e-08	1	0.00710965
PGC-EUR	chr5:140954367:C:T	chr5:140958900:C:T	rs246008	0.494	0.046798	0.0086	6.08e-08	1	0.00707275
PGC-EUR	chr5:140954367:C:T	chr5:140959163:C:T	rs246007	0.494	0.046798	0.0086	6.07e-08	1	0.0070185
PGC-EUR	chr5:140954367:C:T	chr5:140959643:G:A	rs246006	0.494	0.046798	0.0086	6.07e-08	1	0.00710965
PGC-EUR	chr5:140954367:C:T	chr5:140960299:A:C	rs246005	0.4935	0.046597	0.0086	6.92e-08	1	0.00649831
PGC-EUR	chr5:140954367:C:T	chr5:140961280:C:G	rs246003	0.4935	0.046798	0.0086	5.83e-08	1	0.00710965
PGC-EUR	chr5:140954367:C:T	chr5:140961519:A:G	rs246002	0.4935	0.046597	0.0086	6.71e-08	1	0.00649831
PGC-EUR	chr5:140954367:C:T	chr5:140961914:C:T	rs192184	0.4935	0.046903	0.0086	5.79e-08	1	0.00745563
PGC-EUR	chr5:140954367:C:T	chr5:140966883:T:A	rs155364	0.493	0.046998	0.0087	5.76e-08	1	0.00592549
PGC-EUR	chr5:152869522:A:G	chr5:152797561:A:G	rs111294930	0.28	-0.066003	0.0097	1.17e-11	1	0.00250158
PGC-EUR	chr5:152869522:A:G	chr5:152808566:C:T	rs55830548	0.275	-0.065198	0.0097	1.68e-11	1	0.00168633
PGC-EUR	chr5:152869522:A:G	chr5:152811145:A:G	rs72799198	0.275	-0.065198	0.0097	1.67e-11	1	0.00168633
PGC-EUR	chr5:152869522:A:G	chr5:152812435:C:T	rs72799201	0.275	-0.065497	0.0097	1.36e-11	1	0.00203335
PGC-EUR	chr5:152869522:A:G	chr5:152814534:A:G	rs56269251	0.275	-0.065497	0.0097	1.35e-11	1	0.00203335
PGC-EUR	chr5:152869522:A:G	chr5:152817151:C:G	rs72801007	0.275	-0.065404	0.0097	1.45e-11	1	0.00191818
PGC-EUR	chr5:152869522:A:G	chr5:152834654:C:G	rs12188960	0.2845	-0.066901	0.0096	2.88e-12	1	0.0075639
PGC-EUR	chr5:152869522:A:G	chr5:152834694:T:C	rs12186623	0.285	-0.066003	0.0096	5.31e-12	1	0.00421359
PGC-EUR	chr5:152869522:A:G	chr5:152837333:G:T	rs72802852	0.2845	-0.066696	0.0096	3.26e-12	1	0.00661311
PGC-EUR	chr5:152869522:A:G	chr5:152838498:C:T	rs72802853	0.2865	-0.065001	0.0096	1.06e-11	1	0.00216593
PGC-EUR	chr5:152869522:A:G	chr5:152839392:G:A	rs72802856	0.2845	-0.066901	0.0096	2.85e-12	1	0.0075639
PGC-EUR	chr5:152869522:A:G	chr5:152843971:C:T	rs4958583	0.2845	-0.066696	0.0096	3.17e-12	1	0.00661311
PGC-EUR	chr5:152869522:A:G	chr5:152846437:C:A	rs4260728	0.2845	-0.067098	0.0096	2.48e-12	1	0.00860982
PGC-EUR	chr5:152869522:A:G	chr5:152850856:C:T	rs72802861	0.285	-0.068695	0.0096	6.67e-13	1	0.0299539
PGC-EUR	chr5:152869522:A:G	chr5:152855655:G:T	rs72802868	0.285	-0.0692	0.0096	4.55e-13	1	0.0412239
PGC-EUR	chr5:152869522:A:G	chr5:152858781:G:A	rs4437425	0.285	-0.068695	0.0096	6.87e-13	1	0.0292314
PGC-EUR	chr5:152869522:A:G	chr5:152859290:T:C	rs12654450	0.285	-0.068798	0.0096	6.17e-13	1	0.0313477
PGC-EUR	chr5:152869522:A:G	chr5:152860603:C:T	rs72802874	0.285	-0.068695	0.0096	6.82e-13	1	0.0292314
PGC-EUR	chr5:152869522:A:G	chr5:152862295:A:G	rs72802877	0.285	-0.068499	0.0096	7.72e-13	1	0.0255989
PGC-EUR	chr5:152869522:A:G	chr5:152862767:C:T	rs111770575	0.2845	-0.068798	0.0096	6.39e-13	1	0.0313477
PGC-EUR	chr5:152869522:A:G	chr5:152862994:C:G	rs113635099	0.285	-0.068602	0.0096	7.09e-13	1	0.0274463
PGC-EUR	chr5:152869522:A:G	chr5:152863113:C:T	rs72802882	0.285	-0.068602	0.0096	7.07e-13	1	0.0274463
PGC-EUR	chr5:152869522:A:G	chr5:152864605:C:T	rs17488630	0.285	-0.069097	0.0096	5.13e-13	1	0.038424
PGC-EUR	chr5:152869522:A:G	chr5:152867047:A:C	rs72802883	0.285	-0.068695	0.0096	6.64e-13	1	0.0292314
PGC-EUR	chr5:152869522:A:G	chr5:152867661:T:C	rs12153328	0.285	-0.068798	0.0096	5.94e-13	1	0.0313477
PGC-EUR	chr5:152869522:A:G	chr5:152868292:C:A	rs12153071	0.285	-0.068499	0.0096	7.72e-13	1	0.0255989
PGC-EUR	chr5:152869522:A:G	chr5:152869522:A:G	rs72802887	0.285	-0.068798	0.0096	6.11e-13	1	0.0313477
PGC-EUR	chr5:152869522:A:G	chr5:152871641:T:C	rs4958587	0.285	-0.068303	0.0096	9.08e-13	1	0.0224269
PGC-EUR	chr5:152869522:A:G	chr5:152873988:C:T	rs55992747	0.285	-0.068499	0.0096	7.64e-13	1	0.0255989
PGC-EUR	chr5:152869522:A:G	chr5:152875269:T:C	rs72802889	0.285	-0.068098	0.0096	1.04e-12	1	0.0195376
PGC-EUR	chr5:152869522:A:G	chr5:152875585:G:T	rs72802890	0.285	-0.068004	0.0096	1.06e-12	1	0.018343
PGC-EUR	chr5:152869522:A:G	chr5:152876042:C:G	rs72802891	0.285	-0.068098	0.0096	1.04e-12	1	0.0195376
PGC-EUR	chr5:152869522:A:G	chr5:152876625:A:G	rs72802893	0.285	-0.068004	0.0096	1.08e-12	1	0.018343
PGC-EUR	chr5:152869522:A:G	chr5:152877848:G:A	rs12657097	0.285	-0.068098	0.0096	1.01e-12	1	0.0195376
PGC-EUR	chr5:152869522:A:G	chr5:152879870:C:T	rs72804758	0.2845	-0.067696	0.0096	1.39e-12	1	0.0149271
PGC-EUR	chr5:152869522:A:G	chr5:152884612:T:C	rs4394168	0.2845	-0.067696	0.0096	1.37e-12	1	0.0149271
PGC-EUR	chr5:152869522:A:G	chr5:152892964:T:C	rs113790150	0.2845	-0.067696	0.0096	1.42e-12	1	0.0149271
PGC-EUR	chr5:152869522:A:G	chr5:152894327:C:T	rs72804766	0.284	-0.068201	0.0096	1.02e-12	1	0.0209383
PGC-EUR	chr5:152869522:A:G	chr5:152894918:A:G	rs12659802	0.2845	-0.067799	0.0096	1.34e-12	1	0.0159902
PGC-EUR	chr5:152869522:A:G	chr5:152898460:C:T	rs17113771	0.285	-0.067696	0.0096	1.38e-12	1	0.0148024
PGC-EUR	chr5:152869522:A:G	chr5:152913772:C:A	rs55660904	0.2845	-0.067799	0.0096	1.33e-12	1	0.0152517
PGC-EUR	chr5:152869522:A:G	chr5:152918069:G:C	rs149205384	0.2845	-0.067397	0.0096	1.81e-12	1	0.0116711
PGC-EUR	chr5:152869522:A:G	chr5:152920194:A:T	rs113568682	0.2845	-0.067696	0.0096	1.51e-12	1	0.0142388
PGC-EUR	chr5:152869522:A:G	chr5:152923635:C:T	rs72804775	0.284	-0.068098	0.0096	1.14e-12	1	0.018631
PGC-EUR	chr5:152869522:A:G	chr5:152927596:C:T	rs56313315	0.284	-0.068004	0.0096	1.28e-12	1	0.0174931
PGC-EUR	chr5:152869522:A:G	chr5:152930047:G:A	rs72804778	0.2845	-0.067603	0.0096	1.71e-12	1	0.0133834
PGC-EUR	chr5:152869522:A:G	chr5:152930498:A:G	rs12659715	0.2845	-0.067603	0.0096	1.7e-12	1	0.0133834
PGC-EUR	chr5:152869522:A:G	chr5:152932884:T:G	rs17489682	0.2845	-0.067603	0.0096	1.64e-12	1	0.0133834
PGC-EUR	chr5:152869522:A:G	chr5:152934890:T:C	rs72804781	0.2845	-0.067603	0.0096	1.74e-12	1	0.0135233
PGC-EUR	chr5:152869522:A:G	chr5:152935858:T:C	rs12652844	0.2845	-0.067696	0.0096	1.63e-12	1	0.0142388
PGC-EUR	chr5:152869522:A:G	chr5:152937962:G:A	rs113844564	0.284	-0.067902	0.0096	1.42e-12	1	0.0163385
PGC-EUR	chr5:152869522:A:G	chr5:152938239:G:A	rs72804786	0.284	-0.067799	0.0096	1.56e-12	1	0.0152517
PGC-EUR	chr5:152869522:A:G	chr5:152943061:C:T	rs72804789	0.284	-0.068098	0.0096	1.19e-12	1	0.0188267
PGC-EUR	chr5:152869522:A:G	chr5:152943676:C:T	rs10515678	0.285	-0.068499	0.0096	8.75e-13	1	0.0246616
PGC-EUR	chr5:152869522:A:G	chr5:152900050:C:G	rs9324737	0.313	-0.063803	0.0093	6.11e-12	1	0.00190516
PGC-EUR	chr5:152869522:A:G	chr5:152900570:A:C	rs7702551	0.313	-0.063803	0.0093	6.2e-12	1	0.00190516
PGC-EUR	chr5:152869522:A:G	chr5:152902870:A:C	rs11167604	0.313	-0.063696	0.0093	6.66e-12	1	0.00177674
PGC-EUR	chr5:152869522:A:G	chr5:152908997:G:T	rs4463219	0.313	-0.063696	0.0093	6.77e-12	1	0.00176503
PGC-EUR	chr5:152869522:A:G	chr5:152640723:C:T	rs147881221	0.05	0.104195	0.0198	1.46e-07	2	0.0709103
PGC-EUR	chr5:152869522:A:G	chr5:152642535:G:A	rs17454953	0.05	0.103895	0.0198	1.6e-07	2	0.0664119
PGC-EUR	chr5:152869522:A:G	chr5:152666792:C:T	rs115192402	0.05	0.105005	0.0199	1.24e-07	2	0.0655655
PGC-EUR	chr5:152869522:A:G	chr5:152676834:T:C	rs17455625	0.05	0.104605	0.0199	1.43e-07	2	0.060125
PGC-EUR	chr5:152869522:A:G	chr5:152678555:C:G	rs12657990	0.051	0.104306	0.0198	1.34e-07	2	0.06316
PGC-EUR	chr5:152869522:A:G	chr5:152682771:A:G	rs12656222	0.052	0.097503	0.0195	5.74e-07	2	0.0136626
PGC-EUR	chr5:152869522:A:G	chr5:152699630:G:C	rs77257050	0.051	0.103595	0.0198	1.6e-07	2	0.0456247
PGC-EUR	chr5:152869522:A:G	chr5:152706014:A:C	rs4133347	0.052	0.097701	0.0195	5.64e-07	2	0.0142233
PGC-EUR	chr5:152869522:A:G	chr5:152707966:T:A	rs12659678	0.0525	0.093805	0.0195	1.43e-06	2	0.00589731
PGC-EUR	chr5:152869522:A:G	chr5:152751111:G:A	rs116800235	0.049	0.107095	0.0201	9.6e-08	2	0.0819635
PGC-EUR	chr5:152869522:A:G	chr5:152787739:G:A	rs139369339	0.047	0.111401	0.0209	9.62e-08	2	0.0785328
PGC-EUR	chr5:152869522:A:G	chr5:152840904:T:G	rs115283145	0.0485	0.109804	0.0204	7.09e-08	2	0.0905269
PGC-EUR	chr5:152869522:A:G	chr5:152869746:T:C	rs114889281	0.048	0.107496	0.0204	1.34e-07	2	0.0478372
PGC-EUR	chr5:152869522:A:G	chr5:152915886:A:T	rs140025389	0.049	0.105805	0.0202	1.66e-07	2	0.0418614
PGC-EUR	chr5:152869522:A:G	chr5:152926974:G:A	rs17567622	0.049	0.106005	0.0202	1.56e-07	2	0.0436477
PGC-EUR	chr5:152869522:A:G	chr5:152931201:T:C	rs10515677	0.049	0.106205	0.0202	1.37e-07	2	0.0455145
PGC-EUR	chr5:152869522:A:G	chr5:152937432:T:A	rs116618941	0.049	0.106895	0.0202	1.23e-07	2	0.052627
PGC-EUR	chr5:152869522:A:G	chr5:152945141:T:C	rs17489917	0.049	0.105605	0.0202	1.61e-07	2	0.0401519
PGC-EUR	chr5:152869522:A:G	chr5:152952692:A:C	rs75668976	0.049	0.103496	0.0202	3.07e-07	2	0.0202429
PGC-EUR	chr5:152869522:A:G	chr5:153011121:G:A	rs79883111	0.056	0.089104	0.0189	2.45e-06	2	0.00619587
PGC-EUR	chr5:154117840:C:T	chr5:154074892:G:C	rs13154464	0.328	0.046201	0.0092	4.59e-07	1	0.0151286
PGC-EUR	chr5:154117840:C:T	chr5:154074908:C:T	rs13154303	0.328	0.045897	0.0092	5.33e-07	1	0.0126506
PGC-EUR	chr5:154117840:C:T	chr5:154075444:C:T	rs13155109	0.328	0.046201	0.0092	4.54e-07	1	0.0160427
PGC-EUR	chr5:154117840:C:T	chr5:154075854:C:T	rs13159430	0.332	0.044799	0.0091	9.07e-07	1	0.00906193
PGC-EUR	chr5:154117840:C:T	chr5:154076376:C:T	rs7709154	0.328	0.046096	0.0092	4.8e-07	1	0.0150757
PGC-EUR	chr5:154117840:C:T	chr5:154076764:A:G	rs4958693	0.332	0.045196	0.0091	7.35e-07	1	0.0114278
PGC-EUR	chr5:154117840:C:T	chr5:154077247:G:A	rs1871157	0.328	0.046096	0.0092	4.82e-07	1	0.0150757
PGC-EUR	chr5:154117840:C:T	chr5:154079845:C:T	rs12523627	0.328	0.046295	0.0092	4.28e-07	1	0.0169638
PGC-EUR	chr5:154117840:C:T	chr5:154080483:C:T	rs4958354	0.328	0.046295	0.0092	4.18e-07	1	0.0169638
PGC-EUR	chr5:154117840:C:T	chr5:154081489:G:A	rs11167658	0.328	0.0464	0.0092	4.14e-07	1	0.0180586
PGC-EUR	chr5:154117840:C:T	chr5:154082997:A:T	rs12520731	0.328	0.0464	0.0092	4.05e-07	1	0.0180586
PGC-EUR	chr5:154117840:C:T	chr5:154086680:G:A	rs11954307	0.332	0.045604	0.0091	6.04e-07	1	0.0162463
PGC-EUR	chr5:154117840:C:T	chr5:154089460:C:T	rs13173253	0.328	0.046798	0.0092	3.31e-07	1	0.025673
PGC-EUR	chr5:154117840:C:T	chr5:154089745:A:G	rs4958355	0.328	0.046798	0.0092	3.31e-07	1	0.025673
PGC-EUR	chr5:154117840:C:T	chr5:154091326:T:C	rs707182	0.3875	0.044098	0.0088	6.17e-07	1	0.00583493
PGC-EUR	chr5:154117840:C:T	chr5:154092177:A:G	rs707183	0.4605	0.045301	0.0087	1.72e-07	1	0.0196105
PGC-EUR	chr5:154117840:C:T	chr5:154093149:G:A	rs7705478	0.328	0.047102	0.0092	2.82e-07	1	0.0308893
PGC-EUR	chr5:154117840:C:T	chr5:154093194:C:A	rs7705235	0.328	0.046997	0.0092	2.88e-07	1	0.0289729
PGC-EUR	chr5:154117840:C:T	chr5:154093903:G:A	rs863639	0.3875	0.044203	0.0088	5.76e-07	1	0.00620167
PGC-EUR	chr5:154117840:C:T	chr5:154094134:A:T	rs3822710	0.328	0.047102	0.0092	2.84e-07	1	0.0308893
PGC-EUR	chr5:154117840:C:T	chr5:154094777:A:C	rs815620	0.3865	0.044495	0.0088	4.92e-07	1	0.0073594
PGC-EUR	chr5:154117840:C:T	chr5:154096161:A:T	rs890799	0.444	-0.039797	0.0087	4.83e-06	1	0.00477693
PGC-EUR	chr5:154117840:C:T	chr5:154096647:C:A	rs843811	0.3875	0.044297	0.0088	5.5e-07	1	0.00655127
PGC-EUR	chr5:154117840:C:T	chr5:154097099:G:T	rs4312933	0.328	0.047301	0.0092	2.51e-07	1	0.0348915
PGC-EUR	chr5:154117840:C:T	chr5:154097262:G:T	rs2882468	0.328	0.047301	0.0092	2.46e-07	1	0.0348915
PGC-EUR	chr5:154117840:C:T	chr5:154098617:T:C	rs6580052	0.328	0.047396	0.0092	2.33e-07	1	0.0426263
PGC-EUR	chr5:154117840:C:T	chr5:154100053:A:G	rs2434375	0.3835	0.0455	0.0089	2.91e-07	1	0.0118371
PGC-EUR	chr5:154117840:C:T	chr5:154100705:C:G	rs815638	0.3835	0.0455	0.0089	2.94e-07	1	0.0118371
PGC-EUR	chr5:154117840:C:T	chr5:154101895:A:G	rs35391150	0.328	0.047805	0.0092	1.95e-07	1	0.0476255
PGC-EUR	chr5:154117840:C:T	chr5:154102131:G:A	rs815636	0.3875	0.044705	0.0089	4.38e-07	1	0.00620057
PGC-EUR	chr5:154117840:C:T	chr5:154102963:A:G	rs864626	0.3875	0.044799	0.0089	4.33e-07	1	0.00607867
PGC-EUR	chr5:154117840:C:T	chr5:154103223:A:G	rs815633	0.3875	0.044799	0.0089	4.25e-07	1	0.00654607
PGC-EUR	chr5:154117840:C:T	chr5:154104880:C:T	rs815632	0.3875	0.044997	0.0089	3.89e-07	1	0.00734385
PGC-EUR	chr5:154117840:C:T	chr5:154104940:G:A	rs4958695	0.328	0.048298	0.0092	1.47e-07	1	0.0677016
PGC-EUR	chr5:154117840:C:T	chr5:154105101:G:C	rs815631	0.3835	0.045897	0.0089	2.42e-07	1	0.0131152
PGC-EUR	chr5:154117840:C:T	chr5:154105515:A:G	rs4958696	0.328	0.048403	0.0092	1.44e-07	1	0.0692047
PGC-EUR	chr5:154117840:C:T	chr5:154106266:T:C	rs707184	0.3835	0.046002	0.0089	2.32e-07	1	0.0139784
PGC-EUR	chr5:154117840:C:T	chr5:154108654:A:G	rs62384104	0.4135	-0.038903	0.0088	1.09e-05	1	0.00387644
PGC-EUR	chr5:154117840:C:T	chr5:154110616:C:G	rs707185	0.386	0.044401	0.0089	6.13e-07	1	0.00571721
PGC-EUR	chr5:154117840:C:T	chr5:154110798:G:A	rs1428122	0.33	0.047301	0.0092	2.83e-07	1	0.0369232
PGC-EUR	chr5:154117840:C:T	chr5:154111218:G:C	rs11948898	0.4415	-0.039	0.0088	8.24e-06	1	0.00266448
PGC-EUR	chr5:154117840:C:T	chr5:154112576:C:T	rs815627	0.3895	0.043701	0.0089	8.78e-07	1	0.00370736
PGC-EUR	chr5:154117840:C:T	chr5:154113544:A:T	rs815626	0.386	0.0446	0.0089	5.64e-07	1	0.00640954
PGC-EUR	chr5:154117840:C:T	chr5:154113591:C:T	rs815625	0.386	0.044297	0.0089	6.41e-07	1	0.00538814
PGC-EUR	chr5:154117840:C:T	chr5:154114679:T:C	rs815623	0.389	0.0432	0.0089	1.19e-06	1	0.00283415
PGC-EUR	chr5:154117840:C:T	chr5:153984580:A:G	rs375232	0.3815	0.042801	0.0088	1.3e-06	1	0.00244929
PGC-EUR	chr5:154117840:C:T	chr5:153985868:T:G	rs4354102	0.381	0.042897	0.0088	1.21e-06	1	0.00257486
PGC-EUR	chr5:154117840:C:T	chr5:153987245:G:A	rs425263	0.381	0.043098	0.0088	1.11e-06	1	0.00286295
PGC-EUR	chr5:154117840:C:T	chr5:153988605:T:G	rs453034	0.381	0.042897	0.0088	1.23e-06	1	0.00257486
PGC-EUR	chr5:154117840:C:T	chr5:153991006:T:C	rs2053310	0.381	0.043002	0.0088	1.14e-06	1	0.00272092
PGC-EUR	chr5:154117840:C:T	chr5:153991845:C:T	rs707178	0.381	0.043002	0.0088	1.15e-06	1	0.00272092
PGC-EUR	chr5:154117840:C:T	chr5:153992965:G:A	rs1057772	0.381	0.043002	0.0088	1.18e-06	1	0.00272092
PGC-EUR	chr5:154117840:C:T	chr5:153994058:A:G	rs1438591	0.382	0.043098	0.0088	1.08e-06	1	0.00286295
PGC-EUR	chr5:154117840:C:T	chr5:153999533:C:T	rs6874824	0.381	0.043002	0.0088	1.18e-06	1	0.00272092
PGC-EUR	chr5:154117840:C:T	chr5:154002564:T:C	rs2560060	0.381	0.043002	0.0088	1.17e-06	1	0.00272092
PGC-EUR	chr5:154117840:C:T	chr5:154008356:C:A	rs6580047	0.381	0.043002	0.0088	1.2e-06	1	0.00272092
PGC-EUR	chr5:154117840:C:T	chr5:154010044:G:A	rs12651907	0.381	0.043002	0.0088	1.18e-06	1	0.00272092
PGC-EUR	chr5:154117840:C:T	chr5:154010794:C:T	rs1978855	0.381	0.043002	0.0088	1.2e-06	1	0.00272092
PGC-EUR	chr5:154117840:C:T	chr5:154012058:G:A	rs690053	0.381	0.042801	0.0088	1.32e-06	1	0.00241938
PGC-EUR	chr5:154117840:C:T	chr5:154012069:T:C	rs496618	0.381	0.042801	0.0088	1.33e-06	1	0.00241938
PGC-EUR	chr5:154117840:C:T	chr5:154014359:G:A	rs690027	0.381	0.042897	0.0088	1.27e-06	1	0.00257486
PGC-EUR	chr5:154117840:C:T	chr5:154015912:T:C	rs2560056	0.381	0.042801	0.0088	1.31e-06	1	0.00244929
PGC-EUR	chr5:154117840:C:T	chr5:154020162:C:T	rs552556	0.381	0.042897	0.0088	1.21e-06	1	0.00257486
PGC-EUR	chr5:154117840:C:T	chr5:154021636:C:T	rs112431929	0.381	0.042801	0.0088	1.28e-06	1	0.00244929
PGC-EUR	chr5:154117840:C:T	chr5:154022272:A:G	rs4574591	0.381	0.043002	0.0088	1.2e-06	1	0.00272092
PGC-EUR	chr5:154117840:C:T	chr5:154027016:A:T	rs9324764	0.381	0.042695	0.0088	1.38e-06	1	0.00231892
PGC-EUR	chr5:154117840:C:T	chr5:154030460:G:A	rs2578375	0.381	0.042695	0.0088	1.35e-06	1	0.00231892
PGC-EUR	chr5:154117840:C:T	chr5:154030660:C:T	rs2578376	0.381	0.042897	0.0088	1.26e-06	1	0.00257486
PGC-EUR	chr5:154117840:C:T	chr5:154033285:G:A	rs720987	0.381	0.0426	0.0088	1.42e-06	1	0.00247856
PGC-EUR	chr5:154117840:C:T	chr5:154038399:T:G	rs920310	0.3815	0.0426	0.0088	1.48e-06	1	0.00220903
PGC-EUR	chr5:154117840:C:T	chr5:154040248:C:T	rs567749	0.383	0.042897	0.0088	1.19e-06	1	0.00270744
PGC-EUR	chr5:154117840:C:T	chr5:154041852:G:T	rs816040	0.383	0.042801	0.0088	1.28e-06	1	0.0025743
PGC-EUR	chr5:154117840:C:T	chr5:154043412:G:A	rs861631	0.383	0.042695	0.0088	1.32e-06	1	0.0024361
PGC-EUR	chr5:154117840:C:T	chr5:154044038:T:C	rs544908	0.383	0.042801	0.0088	1.27e-06	1	0.00276632
PGC-EUR	chr5:154117840:C:T	chr5:154045521:A:G	rs816037	0.383	0.042695	0.0088	1.35e-06	1	0.0024361
PGC-EUR	chr5:154117840:C:T	chr5:154045641:T:C	rs816036	0.383	0.042801	0.0088	1.28e-06	1	0.0025743
PGC-EUR	chr5:154117840:C:T	chr5:154046393:C:A	rs411245	0.383	0.042695	0.0088	1.32e-06	1	0.0024361
PGC-EUR	chr5:154117840:C:T	chr5:154049627:T:A	rs689715	0.383	0.042695	0.0088	1.36e-06	1	0.0024361
PGC-EUR	chr5:154117840:C:T	chr5:154050875:A:G	rs555612	0.383	0.042695	0.0088	1.37e-06	1	0.0024361
PGC-EUR	chr5:154117840:C:T	chr5:154054847:A:G	rs1382278	0.383	0.042695	0.0088	1.38e-06	1	0.0024361
PGC-EUR	chr5:154117840:C:T	chr5:154059481:G:A	rs816024	0.383	0.042695	0.0088	1.38e-06	1	0.0024361
PGC-EUR	chr5:154117840:C:T	chr5:154066774:T:A	rs816034	0.384	0.043404	0.0088	8.97e-07	1	0.00456995
PGC-EUR	chr5:154117840:C:T	chr5:154067265:C:T	rs2351022	0.3875	0.0426	0.0088	1.35e-06	1	0.00282232
PGC-EUR	chr5:154117840:C:T	chr5:154070509:C:A	rs816032	0.384	0.043596	0.0088	8.02e-07	1	0.00448796
PGC-EUR	chr5:154117840:C:T	chr5:154070564:C:G	rs816031	0.3875	0.042695	0.0088	1.33e-06	1	0.00263749
PGC-EUR	chr5:154117840:C:T	chr5:154071077:G:C	rs816030	0.384	0.043797	0.0088	7.2e-07	1	0.00572166
PGC-EUR	chr5:154117840:C:T	chr5:154071230:C:T	rs1438590	0.384	0.043902	0.0088	6.83e-07	1	0.00608068
PGC-EUR	chr5:154117840:C:T	chr5:154071728:C:T	rs816029	0.384	0.043797	0.0088	7.12e-07	1	0.00572166
PGC-EUR	chr5:154117840:C:T	chr5:154072442:A:G	rs816028	0.3865	0.042801	0.0088	1.26e-06	1	0.00314321
PGC-EUR	chr5:154117840:C:T	chr5:154074620:T:G	rs816026	0.3875	0.043299	0.0088	9.46e-07	1	0.0031849
PGC-EUR	chr5:154117840:C:T	chr5:154075373:C:G	rs2617244	0.3875	0.043203	0.0088	9.84e-07	1	0.00322033
PGC-EUR	chr5:154117840:C:T	chr5:154076692:T:C	rs1478350	0.3875	0.043299	0.0088	9.64e-07	1	0.00339295
PGC-EUR	chr5:154117840:C:T	chr5:154078226:A:G	rs816005	0.3875	0.043404	0.0088	8.97e-07	1	0.00385819
PGC-EUR	chr5:154117840:C:T	chr5:154079116:C:T	rs816006	0.3875	0.043404	0.0088	8.87e-07	1	0.00359387
PGC-EUR	chr5:154117840:C:T	chr5:154081968:A:G	rs816009	0.3875	0.0435	0.0088	8.49e-07	1	0.00378936
PGC-EUR	chr5:154117840:C:T	chr5:154083148:G:A	rs816010	0.3875	0.043701	0.0088	7.68e-07	1	0.0042385
PGC-EUR	chr5:154117840:C:T	chr5:154084867:G:A	rs816012	0.3875	0.043596	0.0088	8.01e-07	1	0.00399688
PGC-EUR	chr5:154117840:C:T	chr5:154085892:G:T	rs707181	0.3875	0.043701	0.0088	7.59e-07	1	0.00464798
PGC-EUR	chr5:154117840:C:T	chr5:154088635:A:G	rs816016	0.3875	0.043596	0.0088	7.89e-07	1	0.00438039
PGC-EUR	chr5:154117840:C:T	chr5:154089079:T:C	rs816017	0.3875	0.043701	0.0088	7.69e-07	1	0.00464798
PGC-EUR	chr5:154117840:C:T	chr5:154236789:C:T	rs58599922	0.193	0.051999	0.011	2.18e-06	2	0.0153215
PGC-EUR	chr5:154117840:C:T	chr5:154237418:C:T	rs1422790	0.193	0.052505	0.011	1.68e-06	2	0.0210531
PGC-EUR	chr5:154117840:C:T	chr5:154239316:C:T	rs6893675	0.192	0.052104	0.011	2.1e-06	2	0.0175456
PGC-EUR	chr5:154117840:C:T	chr5:154241455:G:A	rs6865148	0.193	0.052505	0.011	1.65e-06	2	0.0210531
PGC-EUR	chr5:154117840:C:T	chr5:154243261:G:A	rs73802964	0.193	0.052304	0.011	1.86e-06	2	0.0192109
PGC-EUR	chr5:154117840:C:T	chr5:154244486:T:A	rs73293374	0.193	0.051304	0.011	2.85e-06	2	0.0122651
PGC-EUR	chr5:154117840:C:T	chr5:154245608:C:A	rs73293378	0.193	0.051799	0.0109	2.22e-06	2	0.0189527
PGC-EUR	chr5:154117840:C:T	chr5:154248785:G:A	rs17627296	0.192	0.051504	0.011	2.72e-06	2	0.013404
PGC-EUR	chr5:154117840:C:T	chr5:154252778:A:G	rs76969299	0.193	0.051104	0.0109	2.94e-06	2	0.0138215
PGC-EUR	chr5:154117840:C:T	chr5:154253839:G:A	rs73802970	0.193	0.051104	0.0109	3.02e-06	2	0.0138215
PGC-EUR	chr5:154117840:C:T	chr5:154254758:C:T	rs73802972	0.193	0.051599	0.0109	2.4e-06	2	0.0172967
PGC-EUR	chr5:154117840:C:T	chr5:154256033:T:C	rs6580066	0.193	0.051504	0.0109	2.48e-06	2	0.0165642
PGC-EUR	chr5:154117840:C:T	chr5:154257588:G:A	rs61189725	0.193	0.051304	0.0109	2.71e-06	2	0.0151272
PGC-EUR	chr5:154117840:C:T	chr5:154258659:A:G	rs520843	0.195	0.050704	0.0109	3.16e-06	2	0.0101742
PGC-EUR	chr5:154117840:C:T	chr5:154258739:C:T	rs506674	0.195	0.050704	0.0109	3.19e-06	2	0.0101742
PGC-EUR	chr5:154117840:C:T	chr5:154259120:A:T	rs531293	0.195	0.050599	0.0109	3.34e-06	2	0.00806006
PGC-EUR	chr5:154117840:C:T	chr5:154259190:G:A	rs490905	0.195	0.050599	0.0109	3.35e-06	2	0.00971438
PGC-EUR	chr5:154117840:C:T	chr5:154259233:T:G	rs532270	0.195	0.050599	0.0109	3.24e-06	2	0.00971438
PGC-EUR	chr5:154117840:C:T	chr5:154259483:T:C	rs514699	0.195	0.050599	0.0109	3.3e-06	2	0.00747396
PGC-EUR	chr5:154117840:C:T	chr5:154259537:T:G	rs534987	0.195	0.050599	0.0109	3.27e-06	2	0.00747396
PGC-EUR	chr5:154117840:C:T	chr5:154259748:A:G	rs489770	0.195	0.050599	0.0109	3.31e-06	2	0.00971438
PGC-EUR	chr5:154117840:C:T	chr5:154260238:A:G	rs2443516	0.195	0.050504	0.0109	3.37e-06	2	0.00931751
PGC-EUR	chr5:154117840:C:T	chr5:154260334:C:G	rs2434528	0.195	0.050504	0.0109	3.39e-06	2	0.00931751
PGC-EUR	chr5:154117840:C:T	chr5:154260486:A:G	rs2434529	0.195	0.050504	0.0109	3.4e-06	2	0.00931751
PGC-EUR	chr5:154117840:C:T	chr5:154260748:G:A	rs2443517	0.195	0.050504	0.0109	3.41e-06	2	0.00931751
PGC-EUR	chr5:154117840:C:T	chr5:154260788:C:T	rs2434531	0.195	0.050504	0.0109	3.43e-06	2	0.00931751
PGC-EUR	chr5:154117840:C:T	chr5:154260817:A:G	rs2443518	0.195	0.050504	0.0109	3.43e-06	2	0.00931751
PGC-EUR	chr5:154117840:C:T	chr5:154260912:G:A	rs2434532	0.195	0.050504	0.0109	3.43e-06	2	0.00931751
PGC-EUR	chr5:154117840:C:T	chr5:154261294:A:G	rs2443519	0.195	0.050599	0.0109	3.33e-06	2	0.00971438
PGC-EUR	chr5:154117840:C:T	chr5:154261518:G:C	rs7733778	0.193	0.051104	0.0109	3e-06	2	0.0138215
PGC-EUR	chr5:154117840:C:T	chr5:154261945:T:C	rs2443520	0.195	0.050504	0.0109	3.47e-06	2	0.00931751
PGC-EUR	chr5:154117840:C:T	chr5:154262013:A:T	rs2443521	0.195	0.050399	0.0109	3.66e-06	2	0.008899
PGC-EUR	chr5:154117840:C:T	chr5:154262230:C:G	rs2434534	0.195	0.050504	0.0109	3.49e-06	2	0.00931751
PGC-EUR	chr5:154117840:C:T	chr5:154262375:C:G	rs2434535	0.195	0.050504	0.0109	3.49e-06	2	0.00931751
PGC-EUR	chr5:154117840:C:T	chr5:154262485:T:G	rs2443522	0.195	0.050504	0.0109	3.45e-06	2	0.00931751
PGC-EUR	chr5:154117840:C:T	chr5:154262565:A:C	rs2443523	0.195	0.050504	0.0109	3.41e-06	2	0.00931751
PGC-EUR	chr5:154117840:C:T	chr5:154262636:T:C	rs2443524	0.195	0.050504	0.0109	3.4e-06	2	0.00931751
PGC-EUR	chr5:154117840:C:T	chr5:154262876:T:C	rs2443525	0.195	0.050504	0.0109	3.41e-06	2	0.00931751
PGC-EUR	chr5:154117840:C:T	chr5:154262879:A:G	rs2431685	0.195	0.050504	0.0109	3.41e-06	2	0.00931751
PGC-EUR	chr5:154117840:C:T	chr5:154263006:G:A	rs693446	0.195	0.050504	0.0109	3.42e-06	2	0.00931751
PGC-EUR	chr5:154117840:C:T	chr5:154263561:A:G	rs640288	0.195	0.050504	0.0109	3.43e-06	2	0.00931751
PGC-EUR	chr5:154117840:C:T	chr5:154263581:A:G	rs580013	0.195	0.050504	0.0109	3.43e-06	2	0.00931751
PGC-EUR	chr5:154117840:C:T	chr5:154263989:G:A	rs73281445	0.193	0.051104	0.0109	2.89e-06	2	0.0138215
PGC-EUR	chr5:154117840:C:T	chr5:154264169:C:T	rs637505	0.195	0.050504	0.0109	3.43e-06	2	0.00931751
PGC-EUR	chr5:154117840:C:T	chr5:154264652:A:G	rs625212	0.195	0.050504	0.0109	3.45e-06	2	0.00931751
PGC-EUR	chr5:154117840:C:T	chr5:154265036:C:T	rs74746650	0.1585	0.047396	0.0118	6.13e-05	2	0.0230715
PGC-EUR	chr5:154117840:C:T	chr5:154265368:A:G	rs528184	0.195	0.050504	0.0109	3.47e-06	2	0.00931751
PGC-EUR	chr5:154117840:C:T	chr5:154267103:A:T	rs475851	0.195	0.050504	0.0109	3.4e-06	2	0.00931751
PGC-EUR	chr5:154117840:C:T	chr5:154267701:C:G	rs17628118	0.192	0.050904	0.0109	3.35e-06	2	0.0126348
PGC-EUR	chr5:154117840:C:T	chr5:154268774:C:T	rs57192789	0.193	0.051504	0.0109	2.42e-06	2	0.0165642
PGC-EUR	chr5:154117840:C:T	chr5:154268910:A:G	rs10051799	0.195	0.050999	0.0109	2.75e-06	2	0.0115952
PGC-EUR	chr5:154117840:C:T	chr5:154269366:T:A	rs153431	0.195	0.050904	0.0109	2.86e-06	2	0.0111157
PGC-EUR	chr5:154117840:C:T	chr5:154269554:A:G	rs17552495	0.193	0.051504	0.0109	2.5e-06	2	0.0165642
PGC-EUR	chr5:154117840:C:T	chr5:154271453:C:T	rs3959918	0.193	0.051504	0.0109	2.47e-06	2	0.0165642
PGC-EUR	chr5:154117840:C:T	chr5:154271792:T:C	rs56964148	0.193	0.051399	0.0109	2.55e-06	2	0.0157926
PGC-EUR	chr5:154117840:C:T	chr5:154271899:A:G	rs17552639	0.193	0.052199	0.0109	1.74e-06	2	0.0227864
PGC-EUR	chr5:154117840:C:T	chr5:154272007:A:G	rs6881721	0.193	0.051399	0.0109	2.55e-06	2	0.0157926
PGC-EUR	chr5:154117840:C:T	chr5:154272043:G:T	rs6882166	0.193	0.051504	0.0109	2.4e-06	2	0.0165642
PGC-EUR	chr5:154117840:C:T	chr5:154272166:A:G	rs149329	0.195	0.051104	0.0109	2.68e-06	2	0.0139024
PGC-EUR	chr5:154117840:C:T	chr5:154273167:T:C	rs73805839	0.193	0.051304	0.0109	2.69e-06	2	0.0144089
PGC-EUR	chr5:154117840:C:T	chr5:154273370:G:A	rs73281459	0.193	0.051304	0.0109	2.72e-06	2	0.0144089
PGC-EUR	chr5:154117840:C:T	chr5:154274876:C:A	rs73281462	0.193	0.051304	0.0109	2.73e-06	2	0.0144089
PGC-EUR	chr5:154117840:C:T	chr5:154275315:T:C	rs73281463	0.192	0.051704	0.0109	2.37e-06	2	0.0172756
PGC-EUR	chr5:154117840:C:T	chr5:154275577:C:T	rs73281464	0.193	0.051304	0.0109	2.74e-06	2	0.0144089
PGC-EUR	chr5:154117840:C:T	chr5:154275680:G:A	rs78919325	0.1585	0.047102	0.0118	6.89e-05	2	0.0203636
PGC-EUR	chr5:154117840:C:T	chr5:154276024:C:T	rs60552828	0.193	0.050704	0.0109	3.54e-06	2	0.0110162
PGC-EUR	chr5:154117840:C:T	chr5:154276758:A:G	rs1833734	0.193	0.051199	0.0109	2.86e-06	2	0.0137431
PGC-EUR	chr5:154117840:C:T	chr5:154277178:A:G	rs73279671	0.193	0.050504	0.0109	3.72e-06	2	0.0100836
PGC-EUR	chr5:154117840:C:T	chr5:154277673:C:T	rs1422785	0.193	0.050704	0.0109	3.47e-06	2	0.0110162
PGC-EUR	chr5:154117840:C:T	chr5:154278309:T:A	rs7708102	0.193	0.050704	0.0109	3.51e-06	2	0.0110162
PGC-EUR	chr5:154117840:C:T	chr5:154279494:G:T	rs112580449	0.193	0.051199	0.0109	2.85e-06	2	0.0127951
PGC-EUR	chr5:154117840:C:T	chr5:154289595:G:C	rs6883228	0.193	0.051104	0.0109	2.84e-06	2	0.0142583
PGC-EUR	chr5:154117840:C:T	chr5:154291416:C:T	rs73279685	0.192	0.050904	0.0109	3.32e-06	2	0.0110783
PGC-EUR	chr5:154117840:C:T	chr5:154292263:G:T	rs73279687	0.192	0.050799	0.0109	3.52e-06	2	0.0105747
PGC-EUR	chr5:154117840:C:T	chr5:154295084:A:T	rs73804388	0.192	0.050399	0.011	4.12e-06	2	0.00727211
PGC-EUR	chr5:154117840:C:T	chr5:154296942:C:T	rs17629195	0.3555	0.048004	0.009	9.02e-08	2	0.0095732
PGC-EUR	chr5:154117840:C:T	chr5:154300142:T:C	rs7730945	0.192	0.050199	0.011	4.69e-06	2	0.00668018
PGC-EUR	chr5:154117840:C:T	chr5:154301187:A:T	rs11740474	0.42	0.053696	0.0088	1.13e-09	2	0.0130801
PGC-EUR	chr5:154117840:C:T	chr5:154301648:C:A	rs61197056	0.1915	0.050199	0.011	4.85e-06	2	0.00668018
PGC-EUR	chr5:154117840:C:T	chr5:154305966:C:T	rs6864084	0.192	0.050105	0.011	5.17e-06	2	0.00642026
PGC-EUR	chr5:156348065:T:C	chr5:156348065:T:C	rs12652777	0.4835	0.0488	0.0086	1.52e-08	1	0.0479776
PGC-EUR	chr5:156348065:T:C	chr5:156351734:C:T	rs10037772	0.3685	0.047704	0.0089	8.96e-08	1	0.0561772
PGC-EUR	chr5:156348065:T:C	chr5:156356284:C:T	rs1394608	0.3685	0.048304	0.0089	6.22e-08	1	0.0826467
PGC-EUR	chr5:156348065:T:C	chr5:156356314:T:C	rs1394609	0.3685	0.0486	0.0089	5.23e-08	1	0.0998544
PGC-EUR	chr5:156348065:T:C	chr5:156366636:G:T	rs7700863	0.368	0.048104	0.0089	7.37e-08	1	0.0726886
PGC-EUR	chr5:156348065:T:C	chr5:156381627:A:G	rs7737163	0.3685	0.047799	0.0089	8.9e-08	1	0.0600786
PGC-EUR	chr5:156348065:T:C	chr5:156390669:T:G	rs10476374	0.371	0.0486	0.0089	5.02e-08	1	0.101859
PGC-EUR	chr5:156348065:T:C	chr5:156391078:C:T	rs6556578	0.3705	0.048304	0.0089	6.17e-08	1	0.0841746
PGC-EUR	chr5:156348065:T:C	chr5:156392721:G:A	rs10036164	0.371	0.048704	0.0089	4.78e-08	1	0.109003
PGC-EUR	chr5:156348065:T:C	chr5:156393706:C:A	rs10475703	0.371	0.048704	0.0089	4.82e-08	1	0.110972
PGC-EUR	chr5:156348065:T:C	chr5:156400460:A:G	rs6865531	0.3615	0.045002	0.009	5.25e-07	1	0.00772464
PGC-EUR	chr5:156348065:T:C	chr5:156401029:G:T	rs12716390	0.3615	0.045203	0.009	4.61e-07	1	0.00870214
PGC-EUR	chr5:156348065:T:C	chr5:156414643:G:A	rs35414747	0.3585	0.045403	0.009	4.25e-07	1	0.00931963
PGC-EUR	chr5:156348065:T:C	chr5:156416402:G:A	rs1910781	0.3615	0.046196	0.009	2.48e-07	1	0.0152938
PGC-EUR	chr5:156348065:T:C	chr5:156416546:G:A	rs6872627	0.3635	0.047504	0.009	1.16e-07	1	0.0341771
PGC-EUR	chr5:156348065:T:C	chr5:156419049:C:T	rs6556594	0.3615	0.045805	0.009	3.16e-07	1	0.0120768
PGC-EUR	chr5:156348065:T:C	chr5:156422109:T:C	rs7729818	0.361	0.045403	0.009	4.12e-07	1	0.00949306
PGC-EUR	chr5:156348065:T:C	chr5:156427476:T:C	rs10063250	0.361	0.045298	0.009	4.3e-07	1	0.0089177
PGC-EUR	chr5:156348065:T:C	chr5:156427856:C:T	rs10038124	0.3615	0.045203	0.009	4.45e-07	1	0.00842832
PGC-EUR	chr5:156348065:T:C	chr5:156431256:G:A	rs867009	0.361	0.045098	0.009	4.7e-07	1	0.00791973
PGC-EUR	chr5:156348065:T:C	chr5:156439339:C:A	rs6556623	0.361	0.045298	0.009	4.35e-07	1	0.0089177
PGC-EUR	chr6:68295757:T:C	chr6:68277982:A:G	rs6926165	0.253	0.044997	0.0099	5.45e-06	1	0.00988909
PGC-EUR	chr6:68295757:T:C	chr6:68278009:T:C	rs6930886	0.253	0.044997	0.0099	5.44e-06	1	0.00988909
PGC-EUR	chr6:68295757:T:C	chr6:68278452:T:C	rs6931797	0.253	0.044997	0.0099	5.47e-06	1	0.00988909
PGC-EUR	chr6:68295757:T:C	chr6:68279837:C:T	rs12663790	0.253	0.044903	0.0099	5.61e-06	1	0.00961573
PGC-EUR	chr6:68295757:T:C	chr6:68280073:A:G	rs10945071	0.253	0.044903	0.0099	5.62e-06	1	0.00961573
PGC-EUR	chr6:68295757:T:C	chr6:68282358:C:T	rs12202282	0.253	0.044903	0.0099	5.56e-06	1	0.00961573
PGC-EUR	chr6:68295757:T:C	chr6:68283036:T:C	rs10945072	0.253	0.044997	0.0099	5.52e-06	1	0.00988909
PGC-EUR	chr6:68295757:T:C	chr6:68284007:A:G	rs73454760	0.253	0.044997	0.0099	5.54e-06	1	0.00988909
PGC-EUR	chr6:68295757:T:C	chr6:68284374:A:G	rs113462966	0.253	0.044997	0.0099	5.5e-06	1	0.00988909
PGC-EUR	chr6:68295757:T:C	chr6:68284996:T:C	rs10945074	0.253	0.044997	0.0099	5.53e-06	1	0.00988909
PGC-EUR	chr6:68295757:T:C	chr6:68290403:G:A	rs10455212	0.253	0.044997	0.0099	5.44e-06	1	0.00999491
PGC-EUR	chr6:68295757:T:C	chr6:68290482:T:A	rs10455213	0.253	0.044997	0.0099	5.44e-06	1	0.00988909
PGC-EUR	chr6:68295757:T:C	chr6:68290526:C:A	rs10455214	0.253	0.044997	0.0099	5.43e-06	1	0.00988909
PGC-EUR	chr6:68295757:T:C	chr6:68290944:C:T	rs10455215	0.253	0.044903	0.0099	5.81e-06	1	0.00961573
PGC-EUR	chr6:68295757:T:C	chr6:68291001:A:G	rs10455216	0.253	0.044997	0.0099	5.56e-06	1	0.00988909
PGC-EUR	chr6:68295757:T:C	chr6:68291134:G:C	rs28716997	0.253	0.044997	0.0099	5.47e-06	1	0.00988909
PGC-EUR	chr6:68295757:T:C	chr6:68291173:G:A	rs73454799	0.253	0.044997	0.0099	5.43e-06	1	0.00988909
PGC-EUR	chr6:68295757:T:C	chr6:68291249:T:C	rs57456695	0.252	0.045102	0.0099	5.37e-06	1	0.0102088
PGC-EUR	chr6:68295757:T:C	chr6:68291259:T:C	rs12190810	0.2525	0.045102	0.0099	5.22e-06	1	0.0102088
PGC-EUR	chr6:68295757:T:C	chr6:68291317:T:C	rs59405152	0.252	0.044997	0.0099	5.56e-06	1	0.00988909
PGC-EUR	chr6:68295757:T:C	chr6:68291721:C:T	rs12209521	0.253	0.044903	0.0099	5.7e-06	1	0.00971961
PGC-EUR	chr6:68295757:T:C	chr6:68292239:G:A	rs11753631	0.253	0.045102	0.0099	5.26e-06	1	0.0102088
PGC-EUR	chr6:68295757:T:C	chr6:68292273:A:G	rs11751542	0.253	0.044997	0.0099	5.3e-06	1	0.00988909
PGC-EUR	chr6:68295757:T:C	chr6:68292717:A:G	rs11751612	0.253	0.045102	0.0099	5.21e-06	1	0.0102088
PGC-EUR	chr6:68295757:T:C	chr6:68293468:A:G	rs6910998	0.253	0.045102	0.0099	5.18e-06	1	0.0102088
PGC-EUR	chr6:68295757:T:C	chr6:68293495:G:C	rs6930579	0.253	0.045102	0.0099	5.29e-06	1	0.0102088
PGC-EUR	chr6:68295757:T:C	chr6:68293670:C:G	rs79393838	0.253	0.044997	0.0099	5.31e-06	1	0.00988909
PGC-EUR	chr6:68295757:T:C	chr6:68293972:C:A	rs73456611	0.253	0.045102	0.0099	5.22e-06	1	0.0102088
PGC-EUR	chr6:68295757:T:C	chr6:68294177:G:A	rs10945083	0.253	0.045102	0.0099	5.23e-06	1	0.0102088
PGC-EUR	chr6:68295757:T:C	chr6:68294882:A:G	rs11752995	0.253	0.045102	0.0099	5.15e-06	1	0.0102088
PGC-EUR	chr6:68295757:T:C	chr6:68295542:C:G	rs12660186	0.253	0.045102	0.0099	5.14e-06	1	0.0102088
PGC-EUR	chr6:68295757:T:C	chr6:68295546:C:A	rs12660189	0.253	0.045102	0.0099	5.13e-06	1	0.0102088
PGC-EUR	chr6:68295757:T:C	chr6:68295664:G:T	rs10945084	0.253	0.0455	0.0099	4.2e-06	1	0.0115725
PGC-EUR	chr6:68295757:T:C	chr6:68295727:T:C	rs10945085	0.253	0.045102	0.0099	5.11e-06	1	0.0102088
PGC-EUR	chr6:68295757:T:C	chr6:68295757:T:C	rs10945086	0.246	0.047595	0.01	2.07e-06	1	0.0187994
PGC-EUR	chr6:68295757:T:C	chr6:68296407:G:C	rs7743813	0.253	0.044997	0.0099	5.35e-06	1	0.00988909
PGC-EUR	chr6:68295757:T:C	chr6:68296784:C:T	rs7745623	0.253	0.045102	0.0099	5.1e-06	1	0.0102088
PGC-EUR	chr6:68295757:T:C	chr6:68296993:T:G	rs73456621	0.253	0.045102	0.0099	5.15e-06	1	0.0102088
PGC-EUR	chr6:68295757:T:C	chr6:68297417:T:C	rs56149734	0.253	0.045196	0.0099	4.96e-06	1	0.0105085
PGC-EUR	chr6:68295757:T:C	chr6:68297534:C:G	rs56244334	0.253	0.045301	0.0099	4.8e-06	1	0.0108591
PGC-EUR	chr6:68295757:T:C	chr6:68298120:A:G	rs60273507	0.253	0.045196	0.0099	4.92e-06	1	0.0105085
PGC-EUR	chr6:68295757:T:C	chr6:68298133:A:G	rs56920127	0.253	0.045196	0.0099	4.98e-06	1	0.0105085
PGC-EUR	chr6:68295757:T:C	chr6:68298967:C:T	rs10455217	0.253	0.045301	0.0099	4.79e-06	1	0.0108591
PGC-EUR	chr6:68295757:T:C	chr6:68299103:A:G	rs10455218	0.253	0.045301	0.0099	4.77e-06	1	0.0108591
PGC-EUR	chr6:68295757:T:C	chr6:68299148:A:C	rs57761352	0.253	0.045301	0.0099	4.76e-06	1	0.0108591
PGC-EUR	chr6:68295757:T:C	chr6:68299613:A:G	rs73456632	0.253	0.045196	0.0099	4.85e-06	1	0.0105085
PGC-EUR	chr6:68295757:T:C	chr6:68299702:G:T	rs12210877	0.253	0.044997	0.0099	5.35e-06	1	0.00988909
PGC-EUR	chr6:68295757:T:C	chr6:68299795:T:C	rs12206294	0.253	0.045301	0.0099	4.81e-06	1	0.0108591
PGC-EUR	chr6:68295757:T:C	chr6:68300186:A:G	rs6920714	0.253	0.045196	0.0099	4.86e-06	1	0.0105085
PGC-EUR	chr6:68295757:T:C	chr6:68300648:C:A	rs7738334	0.253	0.045301	0.0099	4.76e-06	1	0.0108591
PGC-EUR	chr6:68295757:T:C	chr6:68301569:C:T	rs12191592	0.253	0.045395	0.0099	4.55e-06	1	0.0111879
PGC-EUR	chr6:68295757:T:C	chr6:68301970:A:C	rs12200007	0.253	0.045395	0.0099	4.53e-06	1	0.0111879
PGC-EUR	chr6:68295757:T:C	chr6:68302132:A:C	rs12200075	0.253	0.045395	0.0099	4.53e-06	1	0.0111879
PGC-EUR	chr6:68295757:T:C	chr6:68302680:C:T	rs113276623	0.253	0.045395	0.0099	4.44e-06	1	0.0111879
PGC-EUR	chr6:68295757:T:C	chr6:68302736:C:T	rs11752356	0.253	0.045395	0.0099	4.42e-06	1	0.0111879
PGC-EUR	chr6:68295757:T:C	chr6:68302872:G:T	rs56819177	0.253	0.045395	0.0099	4.41e-06	1	0.0111879
PGC-EUR	chr6:68295757:T:C	chr6:68303191:A:T	rs57164598	0.253	0.045395	0.0099	4.4e-06	1	0.0111879
PGC-EUR	chr6:68295757:T:C	chr6:68303395:A:G	rs9354706	0.253	0.045395	0.0099	4.37e-06	1	0.0111879
PGC-EUR	chr6:68295757:T:C	chr6:68303678:G:A	rs9363884	0.253	0.0455	0.0099	4.32e-06	1	0.0115725
PGC-EUR	chr6:68295757:T:C	chr6:68303982:T:C	rs9363885	0.253	0.0455	0.0099	4.25e-06	1	0.0115725
PGC-EUR	chr6:68295757:T:C	chr6:68304077:A:G	rs12203905	0.253	0.0455	0.0099	4.2e-06	1	0.0115725
PGC-EUR	chr6:68295757:T:C	chr6:68304127:A:C	rs12203910	0.253	0.0455	0.0099	4.22e-06	1	0.0115725
PGC-EUR	chr6:68295757:T:C	chr6:68304639:A:C	rs1598247	0.253	0.045604	0.0099	4.16e-06	1	0.0119724
PGC-EUR	chr6:68295757:T:C	chr6:68305163:G:A	rs58654282	0.253	0.045604	0.0099	4.12e-06	1	0.0119724
PGC-EUR	chr6:68295757:T:C	chr6:68305864:G:T	rs12212373	0.253	0.045698	0.0099	3.77e-06	1	0.0128584
PGC-EUR	chr6:68295757:T:C	chr6:68306111:T:C	rs12664246	0.253	0.0455	0.0099	4.19e-06	1	0.0115725
PGC-EUR	chr6:68295757:T:C	chr6:68306400:G:C	rs12665289	0.253	0.0455	0.0099	4.15e-06	1	0.0115725
PGC-EUR	chr6:68295757:T:C	chr6:68307377:C:G	rs1337540	0.2545	0.045102	0.0099	4.96e-06	1	0.00983584
PGC-EUR	chr6:68295757:T:C	chr6:68307899:T:G	rs10945092	0.2565	0.045395	0.0098	4.05e-06	1	0.0126291
PGC-EUR	chr6:68295757:T:C	chr6:68308361:G:T	rs10945094	0.2565	0.045301	0.0098	4.27e-06	1	0.0122346
PGC-EUR	chr6:68295757:T:C	chr6:68308422:T:C	rs10945095	0.2565	0.045196	0.0098	4.31e-06	1	0.0118142
PGC-EUR	chr6:68295757:T:C	chr6:68308615:C:T	rs10945096	0.2565	0.045301	0.0098	4.25e-06	1	0.0122346
PGC-EUR	chr6:68295757:T:C	chr6:68309349:C:A	rs961078	0.2565	0.045196	0.0098	4.3e-06	1	0.0118142
PGC-EUR	chr6:68295757:T:C	chr6:68309497:C:T	rs1337542	0.2565	0.045196	0.0098	4.39e-06	1	0.0118142
PGC-EUR	chr6:68295757:T:C	chr6:68309831:G:A	rs12193070	0.2565	0.045301	0.0098	4.24e-06	1	0.0122346
PGC-EUR	chr6:68295757:T:C	chr6:68309896:G:A	rs12193115	0.2565	0.045301	0.0098	4.22e-06	1	0.0122346
PGC-EUR	chr6:68295757:T:C	chr6:68310676:A:G	rs55736401	0.2565	0.045301	0.0098	4.25e-06	1	0.0128141
PGC-EUR	chr6:68295757:T:C	chr6:68310868:G:C	rs11758647	0.2565	0.045301	0.0098	4.21e-06	1	0.0122346
PGC-EUR	chr6:68295757:T:C	chr6:68311327:G:C	rs10945097	0.2565	0.045196	0.0098	4.42e-06	1	0.0118142
PGC-EUR	chr6:68295757:T:C	chr6:68311454:G:A	rs10498863	0.2565	0.045196	0.0098	4.32e-06	1	0.0118142
PGC-EUR	chr6:68295757:T:C	chr6:68311521:A:G	rs10498864	0.2565	0.045196	0.0098	4.39e-06	1	0.0118142
PGC-EUR	chr6:68295757:T:C	chr6:68311658:G:T	rs12213603	0.257	0.045196	0.0098	4.36e-06	1	0.0118142
PGC-EUR	chr6:68295757:T:C	chr6:68311828:G:T	rs7453798	0.257	0.045102	0.0098	4.53e-06	1	0.0114551
PGC-EUR	chr6:68295757:T:C	chr6:68311910:A:C	rs7451317	0.257	0.045102	0.0098	4.65e-06	1	0.0114551
PGC-EUR	chr6:68295757:T:C	chr6:68311952:T:C	rs7452507	0.257	0.045102	0.0098	4.65e-06	1	0.0114551
PGC-EUR	chr6:68295757:T:C	chr6:68311980:C:T	rs7454612	0.257	0.045102	0.0098	4.63e-06	1	0.0114551
PGC-EUR	chr6:68295757:T:C	chr6:68311983:T:C	rs7452509	0.257	0.045102	0.0098	4.63e-06	1	0.0114551
PGC-EUR	chr6:68295757:T:C	chr6:68312147:T:C	rs7452546	0.257	0.045102	0.0098	4.62e-06	1	0.0114551
PGC-EUR	chr6:68295757:T:C	chr6:68312203:A:C	rs7451956	0.257	0.044997	0.0098	4.9e-06	1	0.0110724
PGC-EUR	chr6:68295757:T:C	chr6:68312724:G:T	rs79784950	0.256	0.045897	0.0099	3.13e-06	1	0.0125212
PGC-EUR	chr6:68295757:T:C	chr6:68313623:A:G	rs12211175	0.2565	0.045301	0.0098	4.07e-06	1	0.0122346
PGC-EUR	chr6:68295757:T:C	chr6:68314984:A:G	rs73458550	0.2565	0.045301	0.0098	4.09e-06	1	0.0122346
PGC-EUR	chr6:68295757:T:C	chr6:68315224:C:A	rs12207836	0.2565	0.045301	0.0098	4.01e-06	1	0.0122346
PGC-EUR	chr6:68295757:T:C	chr6:68315497:T:C	rs12216470	0.2565	0.045301	0.0098	4.06e-06	1	0.0122346
PGC-EUR	chr6:68295757:T:C	chr6:68315657:C:T	rs12208125	0.2565	0.045395	0.0098	4e-06	1	0.0126291
PGC-EUR	chr6:68295757:T:C	chr6:68315756:T:C	rs12189621	0.2565	0.045395	0.0098	3.97e-06	1	0.0126291
PGC-EUR	chr6:68295757:T:C	chr6:68316011:T:G	rs10945098	0.2565	0.0455	0.0098	3.78e-06	1	0.013091
PGC-EUR	chr6:68295757:T:C	chr6:68316113:A:G	rs11751004	0.2565	0.045301	0.0098	4.13e-06	1	0.0122346
PGC-EUR	chr6:68295757:T:C	chr6:68316115:T:C	rs11751518	0.2565	0.045301	0.0098	4.16e-06	1	0.0122346
PGC-EUR	chr6:68295757:T:C	chr6:68316161:G:T	rs55673569	0.2565	0.045301	0.0098	4.12e-06	1	0.00988712
PGC-EUR	chr6:68295757:T:C	chr6:68316333:A:G	rs11751054	0.2565	0.045395	0.0098	3.92e-06	1	0.0126291
PGC-EUR	chr6:68295757:T:C	chr6:68316381:G:T	rs56084159	0.2565	0.045395	0.0098	3.91e-06	1	0.0126291
PGC-EUR	chr6:68295757:T:C	chr6:68316403:A:G	rs57365889	0.2565	0.045395	0.0098	3.87e-06	1	0.0126291
PGC-EUR	chr6:68295757:T:C	chr6:68316638:C:T	rs12209985	0.2565	0.045395	0.0098	3.86e-06	1	0.0126291
PGC-EUR	chr6:68295757:T:C	chr6:68317975:T:C	rs11752818	0.2565	0.045395	0.0098	3.81e-06	1	0.0126291
PGC-EUR	chr6:68295757:T:C	chr6:68319123:T:C	rs10806582	0.2565	0.045604	0.0098	3.57e-06	1	0.0135718
PGC-EUR	chr6:68295757:T:C	chr6:68319903:C:A	rs6940435	0.2565	0.0455	0.0098	3.6e-06	1	0.013091
PGC-EUR	chr6:68295757:T:C	chr6:68320124:T:C	rs6939617	0.257	0.0455	0.0098	3.7e-06	1	0.013091
PGC-EUR	chr6:68295757:T:C	chr6:68321800:A:T	rs2341483	0.257	0.0455	0.0098	3.64e-06	1	0.0130122
PGC-EUR	chr6:68295757:T:C	chr6:68323535:A:T	rs12193284	0.257	0.045604	0.0098	3.56e-06	1	0.0135718
PGC-EUR	chr6:68295757:T:C	chr6:68323676:A:G	rs1158811	0.257	0.045604	0.0098	3.52e-06	1	0.0135718
PGC-EUR	chr6:68295757:T:C	chr6:68326279:T:C	rs73462450	0.257	0.045395	0.0098	3.84e-06	1	0.0126291
PGC-EUR	chr6:68295757:T:C	chr6:68329969:A:G	rs16899893	0.257	0.045395	0.0098	3.92e-06	1	0.0126291
PGC-EUR	chr6:68295757:T:C	chr6:68331468:C:T	rs11751599	0.257	0.045102	0.0098	4.36e-06	1	0.0115436
PGC-EUR	chr6:68295757:T:C	chr6:68331822:C:T	rs4145568	0.257	0.045604	0.0098	3.45e-06	1	0.0135718
PGC-EUR	chr6:68295757:T:C	chr6:68332930:G:T	rs10945100	0.257	0.045301	0.0098	4.09e-06	1	0.0122346
PGC-EUR	chr6:68295757:T:C	chr6:68337180:C:T	rs12202623	0.257	0.045395	0.0098	4.01e-06	1	0.0126291
PGC-EUR	chr6:68295757:T:C	chr6:68457194:A:G	rs77745530	0.0275	0.137998	0.0283	1.1e-06	2	0.216037
PGC-EUR	chr6:68295757:T:C	chr6:68463663:A:G	rs141750464	0.018	0.155906	0.0352	9.73e-06	2	0.104153
PGC-EUR	chr6:68295757:T:C	chr6:68477886:C:A	rs117056302	0.018	0.171999	0.0357	1.42e-06	2	0.528911
PGC-EUR	chr6:68295757:T:C	chr6:68511904:C:T	rs74655747	0.017	0.168206	0.0367	4.55e-06	2	0.145866
PGC-EUR	chr6:72445098:G:A	chr6:72425728:A:G	rs1548335	0.3125	-0.055501	0.0093	2.64e-09	1	0.0139771
PGC-EUR	chr6:72445098:G:A	chr6:72435046:A:G	rs2492961	0.3125	-0.055501	0.0093	2.59e-09	1	0.0139266
PGC-EUR	chr6:72445098:G:A	chr6:72445098:G:A	rs1416544	0.349	-0.059796	0.0091	4.78e-11	1	0.227682
PGC-EUR	chr6:72445098:G:A	chr6:72445583:C:A	rs2815731	0.349	-0.060003	0.0091	4.39e-11	1	0.26094
PGC-EUR	chr6:72445098:G:A	chr6:72445587:T:C	rs2789605	0.349	-0.060003	0.0091	4.4e-11	1	0.26094
PGC-EUR	chr6:72445098:G:A	chr6:72448224:C:A	rs1856507	0.375	-0.057599	0.009	1.56e-10	1	0.104245
PGC-EUR	chr6:72445098:G:A	chr6:72454249:A:G	rs2492966	0.3575	-0.058604	0.0091	1.09e-10	1	0.104891
PGC-EUR	chr6:83637995:G:A	chr6:83574014:C:A	rs2016358	0.4335	-0.047504	0.0087	4.96e-08	1	0.0161504
PGC-EUR	chr6:83637995:G:A	chr6:83575542:T:C	rs9294278	0.434	-0.047504	0.0087	5.07e-08	1	0.0161959
PGC-EUR	chr6:83637995:G:A	chr6:83577993:C:T	rs7752899	0.435	-0.047599	0.0087	4.7e-08	1	0.0166209
PGC-EUR	chr6:83637995:G:A	chr6:83582853:C:T	rs2023569	0.433	-0.047599	0.0087	4.66e-08	1	0.0166209
PGC-EUR	chr6:83637995:G:A	chr6:83583552:A:G	rs2022265	0.448	-0.048104	0.0087	2.93e-08	1	0.018994
PGC-EUR	chr6:83637995:G:A	chr6:83584767:T:C	rs9283801	0.448	-0.048104	0.0087	2.85e-08	1	0.019028
PGC-EUR	chr6:83637995:G:A	chr6:83585701:G:A	rs2208335	0.433	-0.047904	0.0087	3.77e-08	1	0.0181601
PGC-EUR	chr6:83637995:G:A	chr6:83590652:C:T	rs2324447	0.4315	-0.0484	0.0087	2.88e-08	1	0.0215801
PGC-EUR	chr6:83637995:G:A	chr6:83604704:A:G	rs1546977	0.427	-0.048704	0.0087	2.38e-08	1	0.0246253
PGC-EUR	chr6:83637995:G:A	chr6:83607814:A:T	rs7752421	0.4255	-0.0492	0.0087	1.76e-08	1	0.0300912
PGC-EUR	chr6:83637995:G:A	chr6:83618941:G:A	rs3798869	0.4255	-0.049704	0.0087	1.27e-08	1	0.0376496
PGC-EUR	chr6:83637995:G:A	chr6:83622122:C:G	rs3798867	0.4255	-0.049999	0.0087	9.88e-09	1	0.0433049
PGC-EUR	chr6:83637995:G:A	chr6:83627023:C:T	rs217343	0.429	-0.0484	0.0087	2.85e-08	1	0.0216962
PGC-EUR	chr6:83637995:G:A	chr6:83627688:T:C	rs217342	0.4255	-0.049999	0.0087	1.01e-08	1	0.0433049
PGC-EUR	chr6:83637995:G:A	chr6:83629576:C:T	rs217339	0.4255	-0.050303	0.0087	8.43e-09	1	0.0503346
PGC-EUR	chr6:83637995:G:A	chr6:83632084:C:A	rs217336	0.4255	-0.050303	0.0087	8.05e-09	1	0.0504187
PGC-EUR	chr6:83637995:G:A	chr6:83632423:G:A	rs217335	0.429	-0.0486	0.0087	2.38e-08	1	0.0234352
PGC-EUR	chr6:83637995:G:A	chr6:83634172:A:T	rs217333	0.4265	-0.049799	0.0087	1.14e-08	1	0.0394201
PGC-EUR	chr6:83637995:G:A	chr6:83634970:G:C	rs217331	0.4255	-0.050199	0.0087	8.77e-09	1	0.0478562
PGC-EUR	chr6:83637995:G:A	chr6:83637995:G:A	rs217328	0.4265	-0.049799	0.0087	1.13e-08	1	0.0393586
PGC-EUR	chr6:83637995:G:A	chr6:83638875:T:C	rs217327	0.43	-0.048104	0.0087	3.33e-08	1	0.0197054
PGC-EUR	chr6:83637995:G:A	chr6:83639819:T:C	rs217326	0.4265	-0.049799	0.0087	1.16e-08	1	0.0394201
PGC-EUR	chr6:83637995:G:A	chr6:83644382:G:A	rs217323	0.4255	-0.050199	0.0087	9.08e-09	1	0.0477773
PGC-EUR	chr6:83637995:G:A	chr6:83644895:C:T	rs217322	0.4255	-0.049999	0.0087	1e-08	1	0.0433049
PGC-EUR	chr6:83637995:G:A	chr6:83646407:A:G	rs217320	0.4255	-0.049704	0.0087	1.26e-08	1	0.0376496
PGC-EUR	chr6:83637995:G:A	chr6:83647425:T:A	rs217318	0.4255	-0.049504	0.0087	1.38e-08	1	0.0343655
PGC-EUR	chr6:83637995:G:A	chr6:83650556:T:A	rs217315	0.429	-0.048104	0.0087	3.46e-08	1	0.0196834
PGC-EUR	chr6:83637995:G:A	chr6:83654421:C:T	rs217311	0.4255	-0.049799	0.0087	1.13e-08	1	0.0393586
PGC-EUR	chr6:83637995:G:A	chr6:83654846:A:T	rs217310	0.4255	-0.049799	0.0087	1.17e-08	1	0.0393586
PGC-EUR	chr6:83637995:G:A	chr6:83655730:C:T	rs217309	0.429	-0.047904	0.0087	3.95e-08	1	0.0184361
PGC-EUR	chr6:83637995:G:A	chr6:83660150:T:C	rs217308	0.4255	-0.0494	0.0087	1.51e-08	1	0.0328602
PGC-EUR	chr6:83637995:G:A	chr6:83663216:A:G	rs217304	0.4255	-0.0488	0.0087	2.33e-08	1	0.0255578
PGC-EUR	chr6:83637995:G:A	chr6:83663339:G:A	rs60730	0.4265	-0.048504	0.0087	2.7e-08	1	0.0228491
PGC-EUR	chr6:83637995:G:A	chr6:83665314:G:A	rs217303	0.4255	-0.0492	0.0087	1.71e-08	1	0.0313107
PGC-EUR	chr6:83637995:G:A	chr6:83668266:G:A	rs217300	0.4225	-0.049704	0.0088	1.33e-08	1	0.0298409
PGC-EUR	chr6:83637995:G:A	chr6:83671204:G:A	rs217297	0.429	-0.047599	0.0087	4.79e-08	1	0.0168794
PGC-EUR	chr6:83637995:G:A	chr6:83674239:C:G	rs217295	0.4255	-0.0494	0.0087	1.57e-08	1	0.0328121
PGC-EUR	chr6:83637995:G:A	chr6:83678186:C:G	rs91894	0.4255	-0.049304	0.0087	1.68e-08	1	0.0314641
PGC-EUR	chr6:83637995:G:A	chr6:83684223:T:C	rs217291	0.4265	-0.049799	0.0087	1.19e-08	1	0.0394201
PGC-EUR	chr6:83637995:G:A	chr6:83688846:C:T	rs217290	0.426	-0.049599	0.0088	1.46e-08	1	0.0281284
PGC-EUR	chr6:83637995:G:A	chr6:83692088:G:A	rs217289	0.4255	-0.049904	0.0088	1.2e-08	1	0.0320105
PGC-EUR	chr6:83637995:G:A	chr6:83697747:C:T	rs217287	0.426	-0.050199	0.0088	1.15e-08	1	0.036418
PGC-EUR	chr6:83637995:G:A	chr6:83699536:A:G	rs217286	0.417	-0.0494	0.0088	2.21e-08	1	0.0263744
PGC-EUR	chr6:96016184:C:T	chr6:95976306:C:T	rs595341	0.0635	-0.093399	0.0177	1.3e-07	1	0.0186511
PGC-EUR	chr6:96016184:C:T	chr6:95976389:A:G	rs623769	0.0635	-0.093399	0.0177	1.3e-07	1	0.0186511
PGC-EUR	chr6:96016184:C:T	chr6:95977481:A:T	rs608503	0.0635	-0.0936	0.0177	1.2e-07	1	0.0196319
PGC-EUR	chr6:96016184:C:T	chr6:95978195:G:A	rs605382	0.0635	-0.0937	0.0177	1.18e-07	1	0.0207723
PGC-EUR	chr6:96016184:C:T	chr6:95978464:C:T	rs652656	0.0635	-0.0937	0.0177	1.16e-07	1	0.0207723
PGC-EUR	chr6:96016184:C:T	chr6:95979630:G:C	rs686249	0.0635	-0.0939	0.0177	1.08e-07	1	0.0218192
PGC-EUR	chr6:96016184:C:T	chr6:95984751:A:G	rs611817	0.0635	-0.0938	0.0177	1.13e-07	1	0.0212877
PGC-EUR	chr6:96016184:C:T	chr6:95985056:C:G	rs636064	0.0635	-0.0938	0.0177	1.14e-07	1	0.0212877
PGC-EUR	chr6:96016184:C:T	chr6:95985497:C:A	rs648204	0.0635	-0.0937	0.0177	1.14e-07	1	0.0207723
PGC-EUR	chr6:96016184:C:T	chr6:95986620:C:T	rs706998	0.0635	-0.0937	0.0177	1.13e-07	1	0.0207723
PGC-EUR	chr6:96016184:C:T	chr6:95987504:C:T	rs586541	0.0635	-0.0936	0.0177	1.2e-07	1	0.0202724
PGC-EUR	chr6:96016184:C:T	chr6:95987802:C:T	rs567149	0.064	-0.094601	0.0177	8.55e-08	1	0.0260417
PGC-EUR	chr6:96016184:C:T	chr6:95987836:C:G	rs658326	0.0635	-0.0936	0.0177	1.2e-07	1	0.0202724
PGC-EUR	chr6:96016184:C:T	chr6:95988166:G:C	rs570160	0.0635	-0.093499	0.0177	1.21e-07	1	0.0197829
PGC-EUR	chr6:96016184:C:T	chr6:95988645:T:G	rs485389	0.0635	-0.093499	0.0177	1.21e-07	1	0.0197829
PGC-EUR	chr6:96016184:C:T	chr6:95989279:A:G	rs631113	0.0635	-0.093499	0.0177	1.23e-07	1	0.0197829
PGC-EUR	chr6:96016184:C:T	chr6:95989625:G:A	rs549405	0.0635	-0.093499	0.0177	1.23e-07	1	0.0197829
PGC-EUR	chr6:96016184:C:T	chr6:95990374:G:C	rs615878	0.0635	-0.093399	0.0177	1.25e-07	1	0.0193128
PGC-EUR	chr6:96016184:C:T	chr6:95990396:G:A	rs556666	0.0635	-0.093399	0.0177	1.25e-07	1	0.0193128
PGC-EUR	chr6:96016184:C:T	chr6:95990623:G:A	rs579536	0.0635	-0.093399	0.0177	1.26e-07	1	0.0193128
PGC-EUR	chr6:96016184:C:T	chr6:95990739:G:A	rs910025	0.0635	-0.094601	0.0178	1.02e-07	1	0.0216624
PGC-EUR	chr6:96016184:C:T	chr6:95991348:G:A	rs476326	0.0635	-0.093499	0.0177	1.22e-07	1	0.0197829
PGC-EUR	chr6:96016184:C:T	chr6:95993544:G:C	rs675210	0.0635	-0.092998	0.0177	1.38e-07	1	0.0175659
PGC-EUR	chr6:96016184:C:T	chr6:95993615:G:T	rs675629	0.0635	-0.092998	0.0177	1.39e-07	1	0.0169515
PGC-EUR	chr6:96016184:C:T	chr6:95994527:G:T	rs582112	0.0635	-0.092798	0.0177	1.49e-07	1	0.0167712
PGC-EUR	chr6:96016184:C:T	chr6:95995214:T:A	rs660886	0.0635	-0.092698	0.0177	1.53e-07	1	0.0163917
PGC-EUR	chr6:96016184:C:T	chr6:95995396:A:G	rs633244	0.0635	-0.092698	0.0177	1.53e-07	1	0.0163917
PGC-EUR	chr6:96016184:C:T	chr6:95996991:C:T	rs615804	0.0635	-0.092698	0.0177	1.5e-07	1	0.0163917
PGC-EUR	chr6:96016184:C:T	chr6:96001717:A:G	rs595200	0.0635	-0.093099	0.0177	1.37e-07	1	0.0179859
PGC-EUR	chr6:96016184:C:T	chr6:96004697:C:T	rs486091	0.0635	-0.094	0.0177	1.01e-07	1	0.0223673
PGC-EUR	chr6:96016184:C:T	chr6:96005127:C:T	rs73549015	0.0635	-0.093099	0.0177	1.35e-07	1	0.0179859
PGC-EUR	chr6:96016184:C:T	chr6:96007923:C:T	rs652797	0.0645	-0.095301	0.0176	5.83e-08	1	0.0361857
PGC-EUR	chr6:96016184:C:T	chr6:96012692:C:T	rs17592255	0.0645	-0.096101	0.0176	4.7e-08	1	0.0452009
PGC-EUR	chr6:96016184:C:T	chr6:96014620:G:T	rs75271563	0.0645	-0.097	0.0176	3.78e-08	1	0.0592746
PGC-EUR	chr6:96016184:C:T	chr6:96016184:C:T	rs117178087	0.064	-0.0964	0.0177	4.89e-08	1	0.0396168
PGC-EUR	chr6:96016184:C:T	chr6:96016752:G:T	rs76593596	0.0645	-0.097	0.0176	3.7e-08	1	0.0568164
PGC-EUR	chr6:96016184:C:T	chr6:96019531:G:C	rs79979354	0.0645	-0.097099	0.0176	3.58e-08	1	0.0584704
PGC-EUR	chr6:96016184:C:T	chr6:96020381:T:C	rs59107957	0.0775	-0.087599	0.0161	5.56e-08	1	0.0312307
PGC-EUR	chr6:96016184:C:T	chr6:96026175:T:A	rs61491938	0.0775	-0.087699	0.0161	5.16e-08	1	0.0321559
PGC-EUR	chr6:96016184:C:T	chr6:96028018:A:T	rs6925964	0.0645	-0.097598	0.0176	3.11e-08	1	0.0676531
PGC-EUR	chr6:96016184:C:T	chr6:96028152:A:G	rs6926151	0.0645	-0.097499	0.0176	3.25e-08	1	0.0657127
PGC-EUR	chr6:107768188:A:G	chr6:107797349:A:G	rs2176558	0.48	0.042	0.0086	1.16e-06	1	0.0258728
PGC-EUR	chr6:107768188:A:G	chr6:107828293:T:C	rs17589264	0.4685	-0.0419	0.0088	2.06e-06	1	0.0183256
PGC-EUR	chr6:107768188:A:G	chr6:107768188:A:G	rs11964401	0.482	0.044801	0.0086	2.14e-07	1	0.11197
PGC-EUR	chr6:107768188:A:G	chr6:107769125:T:C	rs9372168	0.4845	0.0444	0.0086	2.58e-07	1	0.0888904
PGC-EUR	chr6:107768188:A:G	chr6:107772376:C:T	rs6909292	0.4845	0.043902	0.0086	3.29e-07	1	0.0679892
PGC-EUR	chr6:107768188:A:G	chr6:107773874:G:A	rs6916494	0.4845	0.043404	0.0086	4.63e-07	1	0.0520297
PGC-EUR	chr6:107768188:A:G	chr6:107775325:T:C	rs7741285	0.485	0.043797	0.0086	3.67e-07	1	0.0637001
PGC-EUR	chr6:107768188:A:G	chr6:107777315:A:G	rs4296915	0.484	0.0444	0.0086	2.61e-07	1	0.088005
PGC-EUR	chr6:107768188:A:G	chr6:107791956:C:T	rs1401170	0.485	0.043596	0.0086	4.02e-07	1	0.0545796
PGC-EUR	chr6:107768188:A:G	chr6:107792044:G:A	rs1401171	0.485	0.0435	0.0086	4.35e-07	1	0.0519807
PGC-EUR	chr6:107768188:A:G	chr6:107795478:C:T	rs9400146	0.4845	0.043596	0.0086	4.26e-07	1	0.0544554
PGC-EUR	chr6:107768188:A:G	chr6:107806766:G:T	rs10872019	0.4735	0.042398	0.0087	9.86e-07	1	0.0246896
PGC-EUR	chr6:107768188:A:G	chr6:107810144:C:G	rs6933722	0.4735	0.043404	0.0087	5.74e-07	1	0.0385111
PGC-EUR	chr6:107768188:A:G	chr6:107810162:T:A	rs9386669	0.4745	0.0435	0.0087	5.4e-07	1	0.0400793
PGC-EUR	chr6:107768188:A:G	chr6:107810182:T:C	rs6913627	0.4735	0.043404	0.0087	5.73e-07	1	0.0383069
PGC-EUR	chr6:107768188:A:G	chr6:107812336:C:T	rs11757984	0.4735	0.043404	0.0087	5.69e-07	1	0.0384331
PGC-EUR	chr6:107768188:A:G	chr6:107812583:G:C	rs9386671	0.474	0.0435	0.0087	5.4e-07	1	0.0402128
PGC-EUR	chr6:107768188:A:G	chr6:107813090:T:C	rs34014035	0.474	0.0435	0.0087	5.45e-07	1	0.0402128
PGC-EUR	chr6:107768188:A:G	chr6:107813636:G:A	rs9386672	0.474	0.0435	0.0087	5.56e-07	1	0.0402128
PGC-EUR	chr6:107768188:A:G	chr6:107814597:G:A	rs9384661	0.474	0.043203	0.0087	6.41e-07	1	0.0350148
PGC-EUR	chr6:107768188:A:G	chr6:107815515:T:A	rs2176560	0.4745	0.041497	0.0087	1.72e-06	1	0.0175386
PGC-EUR	chr6:107768188:A:G	chr6:107815919:G:A	rs2176559	0.475	0.041401	0.0087	1.89e-06	1	0.0167928
PGC-EUR	chr6:107768188:A:G	chr6:107820903:T:C	rs9373984	0.474	0.041497	0.0087	1.71e-06	1	0.0175386
PGC-EUR	chr6:107768188:A:G	chr6:107823988:T:C	rs13220047	0.4755	0.041602	0.0087	1.69e-06	1	0.0181363
PGC-EUR	chr6:107768188:A:G	chr6:107826113:G:A	rs9372172	0.479	0.042302	0.0087	1.23e-06	1	0.0227583
PGC-EUR	chr6:146421903:C:T	chr6:146412538:C:G	rs12202357	0.363	0.037598	0.009	2.69e-05	1	0.0143233
PGC-EUR	chr6:146421903:C:T	chr6:146413500:G:T	rs11155470	0.363	0.037795	0.009	2.52e-05	1	0.0148338
PGC-EUR	chr6:146421903:C:T	chr6:146418454:A:G	rs12190176	0.363	0.038003	0.009	2.23e-05	1	0.0154495
PGC-EUR	chr6:146421903:C:T	chr6:146408080:A:G	rs1033534	0.462	-0.043701	0.0087	4.68e-07	1	0.209841
PGC-EUR	chr6:146421903:C:T	chr6:146410290:G:A	rs7743911	0.4975	-0.0357	0.0086	3.47e-05	1	0.0145463
PGC-EUR	chr6:146421903:C:T	chr6:146411820:A:C	rs9390385	0.4695	-0.042104	0.0086	1.15e-06	1	0.122516
PGC-EUR	chr6:146421903:C:T	chr6:146412654:T:C	rs3804300	0.4695	-0.042198	0.0086	1.05e-06	1	0.127946
PGC-EUR	chr6:146421903:C:T	chr6:146415272:T:C	rs9322058	0.4695	-0.042803	0.0086	7.5e-07	1	0.17378
PGC-EUR	chr6:146421903:C:T	chr6:146416875:T:A	rs3804299	0.503	-0.034799	0.0086	5.33e-05	1	0.0124287
PGC-EUR	chr6:146421903:C:T	chr6:146417323:T:C	rs957890	0.503	-0.034902	0.0086	5.08e-05	1	0.0126267
PGC-EUR	chr6:146421903:C:T	chr6:146418092:G:A	rs2206956	0.469	-0.042897	0.0087	7.01e-07	1	0.140109
PGC-EUR	chr6:146421903:C:T	chr6:146418288:C:A	rs9403785	0.4975	-0.0371	0.0086	1.65e-05	1	0.0203398
PGC-EUR	chr6:146421903:C:T	chr6:146419067:T:C	rs3804295	0.4975	-0.036996	0.0086	1.76e-05	1	0.0197492
PGC-EUR	chr6:146421903:C:T	chr6:146421903:C:T	rs2300627	0.437	-0.0425	0.0088	1.39e-06	1	0.0924878
PGC-EUR	chr6:146421903:C:T	chr6:146423688:T:C	rs2300628	0.448	-0.036799	0.0087	2.16e-05	1	0.0148125
PGC-EUR	chr6:146421903:C:T	chr6:146424720:C:T	rs2268665	0.448	-0.036602	0.0087	2.43e-05	1	0.0142316
PGC-EUR	chr6:146421903:C:T	chr6:146430879:T:A	rs2206959	0.44	-0.039105	0.0087	6.35e-06	1	0.0271962
PGC-EUR	chr6:146421903:C:T	chr6:146431324:C:A	rs726714	0.447	-0.0371	0.0086	1.82e-05	1	0.0174071
PGC-EUR	chr6:146421903:C:T	chr6:146432893:C:G	rs362816	0.447	-0.036996	0.0086	1.83e-05	1	0.017015
PGC-EUR	chr6:146421903:C:T	chr6:146434379:T:G	rs6923864	0.447	-0.036104	0.0086	2.92e-05	1	0.0140465
PGC-EUR	chr6:146421903:C:T	chr6:146436074:T:C	rs3804294	0.447	-0.036197	0.0087	2.84e-05	1	0.0132308
PGC-EUR	chr6:146421903:C:T	chr6:146436075:G:T	rs3804293	0.448	-0.036405	0.0086	2.53e-05	1	0.0148941
PGC-EUR	chr6:146421903:C:T	chr6:146436166:G:A	rs362820	0.448	-0.036197	0.0086	2.77e-05	1	0.0142825
PGC-EUR	chr7:1990232:T:C	chr7:1904955:A:G	rs10264573	0.052	-0.0244	0.0218	0.262	1	0.999995
PGC-EUR	chr7:1990232:T:C	chr7:1981360:G:A	rs12668848	0.4075	-0.089301	0.0088	3.18e-24	2	0.194899
PGC-EUR	chr7:1990232:T:C	chr7:1990232:T:C	rs58120505	0.408	-0.089603	0.0088	2.24e-24	2	0.622434
PGC-EUR	chr7:1990232:T:C	chr7:1987813:T:C	rs11763870	0.407	-0.089104	0.0088	4.8e-24	2	0.178082
PGC-EUR	chr7:2664345:G:A	chr7:2443500:C:A	rs11772554	0.151	-0.055397	0.0123	7.18e-06	1	0.0472567
PGC-EUR	chr7:2664345:G:A	chr7:2443807:C:T	rs78216979	0.1505	-0.057297	0.0124	3.63e-06	1	0.0817275
PGC-EUR	chr7:2664345:G:A	chr7:2444663:A:G	rs79606759	0.151	-0.0557	0.0123	6.36e-06	1	0.0495247
PGC-EUR	chr7:2664345:G:A	chr7:2444919:T:A	rs76150572	0.152	-0.056305	0.0123	4.89e-06	1	0.061488
PGC-EUR	chr7:2664345:G:A	chr7:2447228:T:C	rs80146221	0.1515	-0.057098	0.0123	3.63e-06	1	0.0663653
PGC-EUR	chr7:2664345:G:A	chr7:2447828:A:C	rs117090088	0.149	-0.055898	0.0124	6.72e-06	1	0.0354615
PGC-EUR	chr7:2664345:G:A	chr7:2448073:G:T	rs77792692	0.149	-0.055596	0.0124	7.6e-06	1	0.0327452
PGC-EUR	chr7:2664345:G:A	chr7:2448660:G:A	rs79568461	0.149	-0.056503	0.0124	5.45e-06	1	0.0483989
PGC-EUR	chr7:2664345:G:A	chr7:2448780:C:T	rs78972208	0.149	-0.056503	0.0124	5.38e-06	1	0.0483989
PGC-EUR	chr7:2664345:G:A	chr7:2448790:G:T	rs2097873	0.15	-0.055898	0.0124	6.4e-06	1	0.039244
PGC-EUR	chr7:2664345:G:A	chr7:2449676:C:G	rs11773261	0.15	-0.055596	0.0124	7.35e-06	1	0.0334201
PGC-EUR	chr7:2664345:G:A	chr7:2449747:A:G	rs11763749	0.15	-0.055501	0.0124	7.79e-06	1	0.0323722
PGC-EUR	chr7:2664345:G:A	chr7:2450094:C:T	rs140146376	0.149	-0.056399	0.0124	5.77e-06	1	0.0420888
PGC-EUR	chr7:2664345:G:A	chr7:2450191:A:G	rs146686415	0.149	-0.056399	0.0124	5.78e-06	1	0.0420888
PGC-EUR	chr7:2664345:G:A	chr7:2450429:C:T	rs78195920	0.15	-0.057995	0.0124	3.04e-06	1	0.0741582
PGC-EUR	chr7:2664345:G:A	chr7:2450503:T:A	rs117758272	0.149	-0.056503	0.0124	5.39e-06	1	0.043631
PGC-EUR	chr7:2664345:G:A	chr7:2450976:T:G	rs117652337	0.1495	-0.056598	0.0124	5.22e-06	1	0.0450944
PGC-EUR	chr7:2664345:G:A	chr7:2451819:G:A	rs117501546	0.1495	-0.056702	0.0124	5.24e-06	1	0.0467589
PGC-EUR	chr7:2664345:G:A	chr7:2452429:G:A	rs11768989	0.149	-0.057004	0.0124	4.59e-06	1	0.0519878
PGC-EUR	chr7:2664345:G:A	chr7:2453432:C:T	rs139088028	0.149	-0.057202	0.0125	4.38e-06	1	0.0476187
PGC-EUR	chr7:2664345:G:A	chr7:2453984:C:T	rs147842997	0.149	-0.0569	0.0124	4.91e-06	1	0.0502901
PGC-EUR	chr7:2664345:G:A	chr7:2654818:T:C	rs6461506	0.1605	0.051904	0.012	1.44e-05	2	0.0149132
PGC-EUR	chr7:2664345:G:A	chr7:2655983:G:A	rs2286690	0.137	0.053601	0.0127	2.26e-05	2	0.0138684
PGC-EUR	chr7:2664345:G:A	chr7:2658247:G:T	rs2302342	0.142	0.053696	0.0125	1.7e-05	2	0.0180361
PGC-EUR	chr7:2664345:G:A	chr7:2660355:A:G	rs66872721	0.158	0.056401	0.012	2.43e-06	2	0.0501029
PGC-EUR	chr7:2664345:G:A	chr7:2662192:G:A	rs55930249	0.156	0.057597	0.012	1.51e-06	2	0.0861246
PGC-EUR	chr7:2664345:G:A	chr7:2662648:C:T	rs11546977	0.155	0.058297	0.012	1.18e-06	2	0.110202
PGC-EUR	chr7:2664345:G:A	chr7:2663182:A:G	rs7811528	0.1575	0.058	0.0119	1.15e-06	2	0.133906
PGC-EUR	chr7:2664345:G:A	chr7:2663830:G:A	rs13188	0.1565	0.058403	0.0119	9.78e-07	2	0.134895
PGC-EUR	chr7:2664345:G:A	chr7:2664345:G:A	rs4721928	0.1565	0.058795	0.0119	8.4e-07	2	0.156443
PGC-EUR	chr7:2664345:G:A	chr7:2665473:G:T	rs56226048	0.148	0.059601	0.0122	1.08e-06	2	0.139546
PGC-EUR	chr7:2664345:G:A	chr7:2666245:C:T	rs58091069	0.1275	0.058095	0.0129	7.29e-06	2	0.0489747
PGC-EUR	chr7:2664345:G:A	chr7:2666844:T:C	rs7782028	0.1315	0.055396	0.0128	1.42e-05	2	0.0208202
PGC-EUR	chr7:2664345:G:A	chr7:2667935:T:A	rs7787264	0.115	0.056697	0.0135	2.84e-05	2	0.0109037
PGC-EUR	chr7:2664345:G:A	chr7:2668075:T:C	rs7787450	0.1285	0.055999	0.0129	1.38e-05	2	0.0248334
PGC-EUR	chr7:2664345:G:A	chr7:2669837:C:T	rs11770552	0.127	0.054403	0.013	2.69e-05	2	0.0142908
PGC-EUR	chr7:2664345:G:A	chr7:2670136:A:G	rs884361	0.131	0.0528	0.0128	3.81e-05	2	0.0110676
PGC-EUR	chr7:23867010:G:T	chr7:23870323:A:G	rs8180700	0.5225	-0.0459	0.0086	1.03e-07	1	0.0289281
PGC-EUR	chr7:23867010:G:T	chr7:23877113:C:T	rs9769098	0.5225	-0.045203	0.0086	1.62e-07	1	0.0191259
PGC-EUR	chr7:23867010:G:T	chr7:23877186:C:T	rs9769106	0.5225	-0.045203	0.0086	1.63e-07	1	0.0191259
PGC-EUR	chr7:23867010:G:T	chr7:23877267:C:T	rs12333669	0.5225	-0.045203	0.0086	1.63e-07	1	0.0191259
PGC-EUR	chr7:23867010:G:T	chr7:23877458:A:G	rs10487596	0.5225	-0.045203	0.0086	1.63e-07	1	0.0191259
PGC-EUR	chr7:23867010:G:T	chr7:23877861:G:A	rs10950975	0.5225	-0.045203	0.0086	1.69e-07	1	0.0191259
PGC-EUR	chr7:23867010:G:T	chr7:23878123:C:T	rs13244145	0.5225	-0.045098	0.0086	1.73e-07	1	0.01798
PGC-EUR	chr7:23867010:G:T	chr7:23878284:A:G	rs13244265	0.5225	-0.045098	0.0086	1.73e-07	1	0.01798
PGC-EUR	chr7:23867010:G:T	chr7:23878561:G:A	rs35988560	0.5225	-0.045098	0.0086	1.84e-07	1	0.01798
PGC-EUR	chr7:23867010:G:T	chr7:23879461:G:A	rs11767124	0.5225	-0.045298	0.0086	1.61e-07	1	0.020228
PGC-EUR	chr7:23867010:G:T	chr7:23865523:T:G	rs6955725	0.471	0.044897	0.0086	2.07e-07	1	0.0159807
PGC-EUR	chr7:23867010:G:T	chr7:23865654:T:A	rs6955884	0.471	0.045002	0.0086	1.9e-07	1	0.0169946
PGC-EUR	chr7:23867010:G:T	chr7:23865825:A:G	rs6977550	0.471	0.045002	0.0086	1.88e-07	1	0.0169946
PGC-EUR	chr7:23867010:G:T	chr7:23866595:C:G	rs4722283	0.467	0.046903	0.0086	5.76e-08	1	0.0530556
PGC-EUR	chr7:23867010:G:T	chr7:23866979:G:A	rs6966641	0.467	0.046502	0.0086	7.55e-08	1	0.0415659
PGC-EUR	chr7:23867010:G:T	chr7:23867010:G:T	rs6966655	0.467	0.046597	0.0086	7.07e-08	1	0.0440317
PGC-EUR	chr7:23867010:G:T	chr7:23867900:C:A	rs10229233	0.4775	0.0457	0.0086	1.21e-07	1	0.0256729
PGC-EUR	chr7:23867010:G:T	chr7:23868073:T:C	rs10245161	0.4775	0.0457	0.0086	1.19e-07	1	0.0256729
PGC-EUR	chr7:23867010:G:T	chr7:23868604:G:A	rs76604536	0.4775	0.045604	0.0086	1.24e-07	1	0.0242477
PGC-EUR	chr7:23867010:G:T	chr7:23870172:G:A	rs10238070	0.478	0.045604	0.0086	1.23e-07	1	0.0242477
PGC-EUR	chr7:23867010:G:T	chr7:23871362:T:C	rs10257777	0.4765	0.045805	0.0086	1.13e-07	1	0.0273316
PGC-EUR	chr7:23867010:G:T	chr7:23871694:C:T	rs2106748	0.4775	0.045805	0.0086	1.08e-07	1	0.0273316
PGC-EUR	chr7:23867010:G:T	chr7:23871880:A:G	rs2106747	0.4775	0.045805	0.0086	1.09e-07	1	0.0273316
PGC-EUR	chr7:23867010:G:T	chr7:23872082:G:A	rs2390847	0.478	0.0457	0.0086	1.2e-07	1	0.0256729
PGC-EUR	chr7:23867010:G:T	chr7:23872755:T:C	rs2390848	0.478	0.0457	0.0086	1.21e-07	1	0.0256729
PGC-EUR	chr7:23867010:G:T	chr7:23874005:T:G	rs4722286	0.4765	0.045604	0.0086	1.27e-07	1	0.0242477
PGC-EUR	chr7:23867010:G:T	chr7:23875521:T:C	rs2023787	0.4775	0.045604	0.0086	1.26e-07	1	0.0242477
PGC-EUR	chr7:23867010:G:T	chr7:23875534:G:A	rs2023786	0.4775	0.045499	0.0086	1.37e-07	1	0.0227824
PGC-EUR	chr7:23867010:G:T	chr7:23875664:G:A	rs17347505	0.4775	0.045604	0.0086	1.27e-07	1	0.0242477
PGC-EUR	chr7:23867010:G:T	chr7:23875794:G:A	rs12671624	0.4775	0.045403	0.0086	1.41e-07	1	0.021523
PGC-EUR	chr7:23867010:G:T	chr7:23875803:C:T	rs12671584	0.4775	0.045499	0.0086	1.32e-07	1	0.0227824
PGC-EUR	chr7:23867010:G:T	chr7:23876057:C:T	rs10262624	0.4775	0.045403	0.0086	1.44e-07	1	0.021523
PGC-EUR	chr7:23867010:G:T	chr7:23876124:T:C	rs7792262	0.478	0.045403	0.0086	1.48e-07	1	0.021523
PGC-EUR	chr7:23867010:G:T	chr7:23876429:T:G	rs7792734	0.4775	0.045499	0.0086	1.38e-07	1	0.0227824
PGC-EUR	chr7:23867010:G:T	chr7:23876594:C:T	rs7809790	0.478	0.045298	0.0086	1.51e-07	1	0.020228
PGC-EUR	chr7:23867010:G:T	chr7:23876649:T:G	rs7793018	0.4775	0.045499	0.0086	1.4e-07	1	0.0227824
PGC-EUR	chr7:23867010:G:T	chr7:23877658:G:A	rs10950973	0.478	0.045098	0.0086	1.82e-07	1	0.01798
PGC-EUR	chr7:23867010:G:T	chr7:23877661:C:T	rs10950974	0.478	0.045098	0.0086	1.83e-07	1	0.01798
PGC-EUR	chr7:23867010:G:T	chr7:23878748:A:G	rs17347692	0.4775	0.045403	0.0086	1.46e-07	1	0.021523
PGC-EUR	chr7:23867010:G:T	chr7:23878891:G:C	rs17347733	0.4775	0.045203	0.0086	1.65e-07	1	0.0191259
PGC-EUR	chr7:23867010:G:T	chr7:23879212:T:C	rs13235406	0.4775	0.045203	0.0086	1.68e-07	1	0.0191259
PGC-EUR	chr7:24655876:A:G	chr7:24580192:T:A	rs74394616	0.112	0.0846	0.0137	6.14e-10	1	0.0782593
PGC-EUR	chr7:24655876:A:G	chr7:24581762:A:G	rs79265434	0.114	0.084001	0.0136	6.63e-10	1	0.0788635
PGC-EUR	chr7:24655876:A:G	chr7:24588323:A:G	rs10486428	0.112	0.084796	0.0137	5.73e-10	1	0.0848669
PGC-EUR	chr7:24655876:A:G	chr7:24607603:A:G	rs12672003	0.1115	0.0846	0.0137	7.46e-10	1	0.0782593
PGC-EUR	chr7:24655876:A:G	chr7:24614159:C:A	rs2390982	0.1105	0.083795	0.0138	1.28e-09	1	0.0444685
PGC-EUR	chr7:24655876:A:G	chr7:24655876:A:G	rs17149781	0.111	0.085601	0.0137	4.6e-10	1	0.115876
PGC-EUR	chr7:24655876:A:G	chr7:24678350:T:C	rs79210963	0.112	0.085601	0.0137	4.14e-10	1	0.119043
PGC-EUR	chr7:24655876:A:G	chr7:24695385:G:C	rs112509803	0.113	0.083903	0.0137	8.17e-10	1	0.0549727
PGC-EUR	chr7:24655876:A:G	chr7:24732158:T:C	rs17150022	0.118	0.076503	0.0134	1.08e-08	1	0.00982332
PGC-EUR	chr7:24655876:A:G	chr7:24734680:T:C	rs80012185	0.118	0.076795	0.0134	8.71e-09	1	0.0105149
PGC-EUR	chr7:24655876:A:G	chr7:24734849:G:T	rs80195870	0.117	0.078005	0.0134	5.83e-09	1	0.0144389
PGC-EUR	chr7:24655876:A:G	chr7:24735699:G:A	rs138731899	0.118	0.075996	0.0134	1.25e-08	1	0.00877959
PGC-EUR	chr7:24655876:A:G	chr7:24737142:G:A	rs114829110	0.118	0.075802	0.0134	1.42e-08	1	0.00845108
PGC-EUR	chr7:24655876:A:G	chr7:24737165:T:C	rs77112403	0.117	0.076503	0.0134	1.09e-08	1	0.0097807
PGC-EUR	chr7:24655876:A:G	chr7:24738494:G:A	rs111383872	0.118	0.076104	0.0134	1.24e-08	1	0.00897481
PGC-EUR	chr7:24655876:A:G	chr7:24739342:C:T	rs6949503	0.118	0.075996	0.0134	1.29e-08	1	0.00877959
PGC-EUR	chr7:24655876:A:G	chr7:24740331:C:T	rs75575419	0.118	0.075899	0.0133	1.28e-08	1	0.00974979
PGC-EUR	chr7:24655876:A:G	chr7:24741158:C:T	rs3779463	0.118	0.076503	0.0134	1.03e-08	1	0.00982332
PGC-EUR	chr7:24655876:A:G	chr7:24741461:A:G	rs11509139	0.118	0.076201	0.0133	1.09e-08	1	0.0104621
PGC-EUR	chr7:24655876:A:G	chr7:24741837:T:C	rs11509873	0.118	0.076201	0.0133	1.15e-08	1	0.0104621
PGC-EUR	chr7:24655876:A:G	chr7:24742205:C:T	rs12665974	0.119	0.075403	0.0133	1.46e-08	1	0.00876556
PGC-EUR	chr7:24655876:A:G	chr7:24743142:A:T	rs75678193	0.118	0.078005	0.0134	5.52e-09	1	0.0144389
PGC-EUR	chr7:24655876:A:G	chr7:24743162:C:T	rs79971637	0.118	0.078405	0.0134	4.67e-09	1	0.0162855
PGC-EUR	chr7:24655876:A:G	chr7:24744037:G:A	rs77162489	0.119	0.079195	0.0133	2.84e-09	1	0.0258889
PGC-EUR	chr7:24655876:A:G	chr7:24744074:G:A	rs75107726	0.119	0.0794	0.0133	2.64e-09	1	0.027894
PGC-EUR	chr7:24655876:A:G	chr7:24744126:C:T	rs79251484	0.119	0.0794	0.0133	2.54e-09	1	0.027894
PGC-EUR	chr7:24655876:A:G	chr7:24746263:C:G	rs12154597	0.118	0.080104	0.0134	2.13e-09	1	0.0290076
PGC-EUR	chr7:24655876:A:G	chr7:24747660:C:G	rs12665866	0.118	0.080798	0.0134	1.61e-09	1	0.037678
PGC-EUR	chr7:24655876:A:G	chr7:24752482:C:T	rs78436753	0.118	0.080104	0.0134	2.26e-09	1	0.0292356
PGC-EUR	chr7:24655876:A:G	chr7:24753591:T:C	rs6979037	0.119	0.080104	0.0133	1.96e-09	1	0.0366699
PGC-EUR	chr7:24655876:A:G	chr7:24758145:T:C	rs2237326	0.119	0.079303	0.0134	3.15e-09	1	0.021223
PGC-EUR	chr7:24655876:A:G	chr7:24759020:C:T	rs59945804	0.118	0.081199	0.0134	1.45e-09	1	0.0426585
PGC-EUR	chr7:72305718:C:T	chr7:72221624:C:T	rs73143219	0.4325	-0.041698	0.0087	1.68e-06	1	0.0060771
PGC-EUR	chr7:72305718:C:T	chr7:72222544:A:T	rs68145195	0.4325	-0.041602	0.0087	1.73e-06	1	0.00597133
PGC-EUR	chr7:72305718:C:T	chr7:72228418:A:T	rs73143237	0.435	-0.0419	0.0087	1.5e-06	1	0.00616291
PGC-EUR	chr7:72305718:C:T	chr7:72252977:A:G	rs34089087	0.4335	-0.041295	0.0087	1.93e-06	1	0.00571376
PGC-EUR	chr7:72305718:C:T	chr7:72255006:T:C	rs13236874	0.433	-0.041804	0.0087	1.37e-06	1	0.00613082
PGC-EUR	chr7:72305718:C:T	chr7:72255888:G:A	rs7778928	0.433	-0.041698	0.0087	1.48e-06	1	0.00601115
PGC-EUR	chr7:72305718:C:T	chr7:72256064:G:A	rs7779206	0.433	-0.041698	0.0087	1.47e-06	1	0.00601115
PGC-EUR	chr7:72305718:C:T	chr7:72257105:G:A	rs10950304	0.433	-0.041698	0.0087	1.46e-06	1	0.00601115
PGC-EUR	chr7:72305718:C:T	chr7:72257745:T:C	rs35787114	0.4325	-0.041401	0.0087	1.78e-06	1	0.00571471
PGC-EUR	chr7:72305718:C:T	chr7:72258226:A:G	rs12699130	0.4325	-0.041602	0.0087	1.53e-06	1	0.00590932
PGC-EUR	chr7:72305718:C:T	chr7:72258392:A:T	rs17582005	0.433	-0.041804	0.0087	1.37e-06	1	0.00613082
PGC-EUR	chr7:72305718:C:T	chr7:72259588:C:T	rs35363996	0.4325	-0.041698	0.0087	1.45e-06	1	0.00601115
PGC-EUR	chr7:72305718:C:T	chr7:72259830:G:T	rs7799175	0.433	-0.0419	0.0087	1.34e-06	1	0.00624616
PGC-EUR	chr7:72305718:C:T	chr7:72260351:C:T	rs7801170	0.433	-0.0419	0.0087	1.34e-06	1	0.00624616
PGC-EUR	chr7:72305718:C:T	chr7:72260457:G:A	rs7800217	0.433	-0.0419	0.0087	1.34e-06	1	0.00624616
PGC-EUR	chr7:72305718:C:T	chr7:72260693:T:C	rs67041541	0.433	-0.0419	0.0087	1.33e-06	1	0.00624616
PGC-EUR	chr7:72305718:C:T	chr7:72261158:A:C	rs12537428	0.433	-0.0419	0.0087	1.32e-06	1	0.00624616
PGC-EUR	chr7:72305718:C:T	chr7:72261179:G:A	rs12539838	0.433	-0.0419	0.0087	1.33e-06	1	0.00624616
PGC-EUR	chr7:72305718:C:T	chr7:72261889:C:T	rs10486883	0.438	-0.040796	0.0086	2.44e-06	1	0.00581327
PGC-EUR	chr7:72305718:C:T	chr7:72263837:G:T	rs7792669	0.4325	-0.041804	0.0087	1.4e-06	1	0.00613082
PGC-EUR	chr7:72305718:C:T	chr7:72265859:C:T	rs1548423	0.4325	-0.041804	0.0087	1.42e-06	1	0.00613082
PGC-EUR	chr7:72305718:C:T	chr7:72269330:G:T	rs7782831	0.4325	-0.041497	0.0087	1.64e-06	1	0.00580464
PGC-EUR	chr7:72305718:C:T	chr7:72269589:G:C	rs7783256	0.4325	-0.041497	0.0087	1.67e-06	1	0.00580464
PGC-EUR	chr7:72305718:C:T	chr7:72270559:C:T	rs1914389	0.432	-0.041401	0.0087	1.82e-06	1	0.00571471
PGC-EUR	chr7:72305718:C:T	chr7:72270597:C:A	rs1914388	0.433	-0.041497	0.0087	1.63e-06	1	0.00580464
PGC-EUR	chr7:72305718:C:T	chr7:72290519:C:G	rs34478621	0.433	-0.041497	0.0087	1.76e-06	1	0.00580464
PGC-EUR	chr7:72305718:C:T	chr7:72313078:G:A	rs2968528	0.434	-0.042101	0.0087	1.29e-06	1	0.00683463
PGC-EUR	chr7:72305718:C:T	chr7:72321736:G:A	rs2944829	0.431	-0.046101	0.0087	1.08e-07	1	0.0345356
PGC-EUR	chr7:72305718:C:T	chr7:72322675:G:A	rs2968533	0.4335	-0.045298	0.0087	1.81e-07	1	0.0223709
PGC-EUR	chr7:72305718:C:T	chr7:72322707:G:A	rs2968532	0.4325	-0.046597	0.0087	7.76e-08	1	0.0459871
PGC-EUR	chr7:72305718:C:T	chr7:72323154:C:G	rs2968531	0.427	-0.045098	0.0087	2.45e-07	1	0.0203932
PGC-EUR	chr7:72305718:C:T	chr7:72323282:C:A	rs11982081	0.433	-0.045098	0.0087	1.92e-07	1	0.0202109
PGC-EUR	chr7:72305718:C:T	chr7:72328401:T:C	rs2944825	0.4325	-0.045002	0.0087	2.12e-07	1	0.0192695
PGC-EUR	chr7:72305718:C:T	chr7:72328863:T:A	rs2944824	0.4315	-0.046502	0.0087	8.59e-08	1	0.0434919
PGC-EUR	chr7:72305718:C:T	chr7:72330607:C:T	rs2944822	0.4325	-0.045002	0.0087	2.09e-07	1	0.0192695
PGC-EUR	chr7:72305718:C:T	chr7:72331013:G:C	rs2944821	0.431	-0.046502	0.0087	8.22e-08	1	0.0434919
PGC-EUR	chr7:72305718:C:T	chr7:72332206:G:A	rs35537723	0.431	-0.046397	0.0087	9.25e-08	1	0.0409117
PGC-EUR	chr7:72305718:C:T	chr7:72336300:C:T	rs2944820	0.431	-0.045996	0.0087	1.17e-07	1	0.0324916
PGC-EUR	chr7:72305718:C:T	chr7:72336647:G:A	rs2944819	0.431	-0.045805	0.0087	1.32e-07	1	0.0292341
PGC-EUR	chr7:72305718:C:T	chr7:72341992:T:C	rs2944817	0.431	-0.046397	0.0087	8.83e-08	1	0.0408261
PGC-EUR	chr7:72305718:C:T	chr7:72346763:G:A	rs2944815	0.431	-0.045604	0.0087	1.52e-07	1	0.02622
PGC-EUR	chr7:72305718:C:T	chr7:72348675:G:A	rs2944814	0.432	-0.044696	0.0087	2.64e-07	1	0.0166018
PGC-EUR	chr7:72305718:C:T	chr7:72349984:T:C	rs2968513	0.432	-0.044897	0.0087	2.38e-07	1	0.0182721
PGC-EUR	chr7:72305718:C:T	chr7:72354867:G:A	rs2944808	0.4305	-0.046196	0.0087	1.07e-07	1	0.0363723
PGC-EUR	chr7:72305718:C:T	chr7:72357929:T:C	rs2944805	0.4315	-0.045996	0.0087	1.22e-07	1	0.0324916
PGC-EUR	chr7:72305718:C:T	chr7:72364781:G:A	rs2944803	0.432	-0.044304	0.0087	3.39e-07	1	0.0139043
PGC-EUR	chr7:72305718:C:T	chr7:72366950:T:C	rs2944799	0.4315	-0.044304	0.0087	3.56e-07	1	0.0139043
PGC-EUR	chr7:72305718:C:T	chr7:72367051:G:A	rs2944798	0.431	-0.045604	0.0087	1.57e-07	1	0.02622
PGC-EUR	chr7:72305718:C:T	chr7:72367287:G:C	rs6460717	0.551	0.041301	0.0087	1.95e-06	1	0.00612766
PGC-EUR	chr7:72305718:C:T	chr7:72367453:G:C	rs2944796	0.4305	-0.045604	0.0087	1.58e-07	1	0.02622
PGC-EUR	chr7:72305718:C:T	chr7:72369026:G:C	rs2968498	0.4315	-0.044304	0.0087	3.59e-07	1	0.0139043
PGC-EUR	chr7:72305718:C:T	chr7:72369186:A:G	rs11771673	0.43	-0.045604	0.0087	1.57e-07	1	0.02622
PGC-EUR	chr7:72305718:C:T	chr7:72369275:T:C	rs2944794	0.43	-0.0457	0.0087	1.46e-07	1	0.0276101
PGC-EUR	chr7:72305718:C:T	chr7:72370907:T:G	rs2090463	0.568	0.044799	0.0087	2.52e-07	1	0.0172616
PGC-EUR	chr7:72305718:C:T	chr7:72371723:T:A	rs1949395	0.5545	0.042396	0.0087	1.02e-06	1	0.00819636
PGC-EUR	chr7:72305718:C:T	chr7:72372316:A:G	rs9638655	0.5545	0.042	0.0087	1.27e-06	1	0.00736645
PGC-EUR	chr7:72305718:C:T	chr7:72373222:G:A	rs2968538	0.431	-0.0459	0.0087	1.32e-07	1	0.0308032
PGC-EUR	chr7:72305718:C:T	chr7:72376826:T:C	rs2944788	0.4315	-0.045996	0.0087	1.3e-07	1	0.0324916
PGC-EUR	chr7:72305718:C:T	chr7:72376895:T:G	rs2944787	0.4315	-0.046101	0.0087	1.25e-07	1	0.034465
PGC-EUR	chr7:72305718:C:T	chr7:72274931:C:T	rs35417702	0.4835	0.047799	0.0086	2.78e-08	1	0.0111842
PGC-EUR	chr7:72305718:C:T	chr7:72276247:C:G	rs35526560	0.4835	0.047399	0.0086	3.61e-08	1	0.00991084
PGC-EUR	chr7:72305718:C:T	chr7:72276812:C:T	rs756912	0.4835	0.047599	0.0086	3.17e-08	1	0.0105775
PGC-EUR	chr7:72305718:C:T	chr7:72285313:C:T	rs1978102	0.4825	0.047504	0.0086	3.38e-08	1	0.00974198
PGC-EUR	chr7:72305718:C:T	chr7:72286331:A:G	rs12699131	0.483	0.047198	0.0086	4.17e-08	1	0.0088481
PGC-EUR	chr7:72305718:C:T	chr7:72287667:T:C	rs2867673	0.4835	0.047399	0.0086	3.7e-08	1	0.00912725
PGC-EUR	chr7:72305718:C:T	chr7:72293649:C:T	rs12532494	0.4805	0.048104	0.0086	2.49e-08	1	0.0129961
PGC-EUR	chr7:72305718:C:T	chr7:72294084:C:A	rs56150095	0.4805	0.048104	0.0086	2.38e-08	1	0.0126057
PGC-EUR	chr7:72305718:C:T	chr7:72300072:G:C	rs4517001	0.481	0.048104	0.0086	2.51e-08	1	0.012493
PGC-EUR	chr7:72305718:C:T	chr7:72300668:T:C	rs6979866	0.481	0.048104	0.0086	2.63e-08	1	0.012493
PGC-EUR	chr7:72305718:C:T	chr7:72304608:A:T	rs12670234	0.4815	0.0484	0.0086	2.1e-08	1	0.0141628
PGC-EUR	chr7:72305718:C:T	chr7:72305109:C:T	rs4639398	0.4815	0.0484	0.0086	2.06e-08	1	0.0141628
PGC-EUR	chr7:72305718:C:T	chr7:72305718:C:T	rs2944839	0.4815	0.048504	0.0086	1.95e-08	1	0.014781
PGC-EUR	chr7:72305718:C:T	chr7:72305988:C:G	rs1914399	0.484	0.049104	0.0087	1.4e-08	1	0.0167809
PGC-EUR	chr7:72305718:C:T	chr7:72307944:A:G	rs2944834	0.481	0.047999	0.0086	2.78e-08	1	0.0116261
PGC-EUR	chr7:72305718:C:T	chr7:72309511:G:A	rs2944833	0.4815	0.048504	0.0086	2.05e-08	1	0.014781
PGC-EUR	chr7:72305718:C:T	chr7:72366234:C:T	rs2968500	0.5645	0.043299	0.0087	6.39e-07	1	0.00907586
PGC-EUR	chr7:72305718:C:T	chr7:72370471:G:A	rs2138756	0.5565	0.043098	0.0087	8.06e-07	1	0.00788056
PGC-EUR	chr7:72305718:C:T	chr7:72374009:T:A	rs1914397	0.565	0.045298	0.0087	1.96e-07	1	0.0211283
PGC-EUR	chr7:72305718:C:T	chr7:72375380:T:C	rs2944792	0.5635	0.043701	0.0087	5.33e-07	1	0.0104443
PGC-EUR	chr7:72305718:C:T	chr7:72376151:C:T	rs2944790	0.565	0.044897	0.0087	2.67e-07	1	0.017278
PGC-EUR	chr7:72305718:C:T	chr7:72377293:T:A	rs2944786	0.567	0.0446	0.0087	3.08e-07	1	0.0150556
PGC-EUR	chr7:72305718:C:T	chr7:72379406:T:C	rs1878490	0.565	0.045098	0.0087	2.46e-07	1	0.0191204
PGC-EUR	chr7:72305718:C:T	chr7:72384553:G:C	rs2968523	0.565	0.045203	0.0087	2.36e-07	1	0.0201421
PGC-EUR	chr7:72305718:C:T	chr7:72384692:A:T	rs2944830	0.565	0.044801	0.0087	3.02e-07	1	0.0165789
PGC-EUR	chr7:82806562:G:T	chr7:82803226:T:C	rs7782310	0.451	0.041103	0.0087	2.09e-06	1	0.00242397
PGC-EUR	chr7:82806562:G:T	chr7:82803462:C:G	rs7799923	0.451	0.041103	0.0087	2.11e-06	1	0.00242397
PGC-EUR	chr7:82806562:G:T	chr7:82804512:T:C	rs6467912	0.491	0.046295	0.0086	7.81e-08	1	0.0599525
PGC-EUR	chr7:82806562:G:T	chr7:82804948:A:G	rs6955106	0.491	0.046505	0.0086	6.84e-08	1	0.0680689
PGC-EUR	chr7:82806562:G:T	chr7:82806562:G:T	rs6954078	0.4915	0.046505	0.0086	6.69e-08	1	0.0680689
PGC-EUR	chr7:82806562:G:T	chr7:82806867:A:C	rs6975132	0.4915	0.046704	0.0086	5.7e-08	1	0.0768125
PGC-EUR	chr7:82806562:G:T	chr7:82810441:T:C	rs7791413	0.492	0.046505	0.0086	6.83e-08	1	0.0680689
PGC-EUR	chr7:82806562:G:T	chr7:82810877:T:C	rs17284668	0.492	0.046505	0.0086	6.69e-08	1	0.0680689
PGC-EUR	chr7:82806562:G:T	chr7:82811604:G:T	rs17212432	0.4915	0.046201	0.0086	8.04e-08	1	0.0566508
PGC-EUR	chr7:82806562:G:T	chr7:82813787:G:A	rs2522830	0.4915	0.046295	0.0086	7.48e-08	1	0.0599525
PGC-EUR	chr7:82806562:G:T	chr7:82814247:C:G	rs2107068	0.491	0.046096	0.0086	8.41e-08	1	0.0531844
PGC-EUR	chr7:82806562:G:T	chr7:82815422:T:C	rs2051791	0.4515	0.041301	0.0087	1.78e-06	1	0.00268932
PGC-EUR	chr7:82806562:G:T	chr7:82816166:A:G	rs2214415	0.492	0.046704	0.0086	5.65e-08	1	0.0768125
PGC-EUR	chr7:82806562:G:T	chr7:82817929:C:A	rs2189247	0.492	0.046599	0.0086	6.15e-08	1	0.0720629
PGC-EUR	chr7:82806562:G:T	chr7:82818784:T:C	rs2522831	0.4695	0.043304	0.0086	4.79e-07	1	0.0104593
PGC-EUR	chr7:82806562:G:T	chr7:82819089:C:T	rs2715147	0.494	0.041604	0.0086	1.27e-06	1	0.00408369
PGC-EUR	chr7:82806562:G:T	chr7:82820719:A:C	rs2715148	0.494	0.041802	0.0086	1.19e-06	1	0.00454763
PGC-EUR	chr7:82806562:G:T	chr7:82821048:A:G	rs2522832	0.4695	0.043398	0.0086	4.62e-07	1	0.0110297
PGC-EUR	chr7:82806562:G:T	chr7:82825088:C:G	rs2247523	0.466	0.043795	0.0086	3.79e-07	1	0.0138202
PGC-EUR	chr7:82806562:G:T	chr7:82825356:T:C	rs2371214	0.4695	0.043597	0.0086	4.19e-07	1	0.0123467
PGC-EUR	chr7:82806562:G:T	chr7:82827347:C:G	rs2715151	0.493	0.041604	0.0086	1.34e-06	1	0.00408369
PGC-EUR	chr7:82806562:G:T	chr7:82828542:C:T	rs2715153	0.493	0.041395	0.0086	1.46e-06	1	0.00364725
PGC-EUR	chr7:82806562:G:T	chr7:82831550:G:T	rs2715154	0.493	0.041499	0.0086	1.42e-06	1	0.00385799
PGC-EUR	chr7:82806562:G:T	chr7:82842180:T:A	rs2522835	0.493	0.041604	0.0086	1.34e-06	1	0.00408369
PGC-EUR	chr7:82806562:G:T	chr7:82843737:C:A	rs2522836	0.47	0.043503	0.0086	4.63e-07	1	0.0117054
PGC-EUR	chr7:82806562:G:T	chr7:82852965:C:T	rs2715161	0.493	0.041697	0.0086	1.31e-06	1	0.00429512
PGC-EUR	chr7:82806562:G:T	chr7:82767609:A:G	rs17282875	0.4745	-0.041103	0.0086	1.91e-06	1	0.00311744
PGC-EUR	chr7:82806562:G:T	chr7:82769875:G:T	rs2158219	0.475	-0.040999	0.0086	2.04e-06	1	0.00294874
PGC-EUR	chr7:82806562:G:T	chr7:82776778:C:G	rs6955687	0.474	-0.042198	0.0086	1.05e-06	1	0.00564824
PGC-EUR	chr7:82806562:G:T	chr7:82781653:T:C	rs2158220	0.475	-0.0425	0.0087	9.01e-07	1	0.00509883
PGC-EUR	chr7:82806562:G:T	chr7:82804606:C:A	rs6467913	0.485	-0.044401	0.0086	2.61e-07	1	0.0195772
PGC-EUR	chr7:82806562:G:T	chr7:82806065:C:A	rs13235048	0.485	-0.044495	0.0086	2.36e-07	1	0.0206726
PGC-EUR	chr7:82806562:G:T	chr7:82814796:C:T	rs2214414	0.4845	-0.044903	0.0086	1.8e-07	1	0.0262182
PGC-EUR	chr7:82806562:G:T	chr7:82815056:G:A	rs2189246	0.4845	-0.044903	0.0086	1.8e-07	1	0.0262182
PGC-EUR	chr7:82806562:G:T	chr7:82866938:C:T	rs2371362	0.498	0.042504	0.0086	7.95e-07	1	0.00668738
PGC-EUR	chr7:82806562:G:T	chr7:82874093:C:T	rs2888019	0.498	0.0419	0.0086	1.17e-06	1	0.0047973
PGC-EUR	chr7:82806562:G:T	chr7:82874126:T:C	rs1986742	0.498	0.041804	0.0086	1.19e-06	1	0.00455258
PGC-EUR	chr7:82806562:G:T	chr7:82880119:T:C	rs10250881	0.496	0.040998	0.0086	1.87e-06	1	0.00294716
PGC-EUR	chr7:86782905:T:C	chr7:86773947:T:C	rs6943762	0.1235	-0.105098	0.0132	1.57e-15	1	0.469359
PGC-EUR	chr7:86782905:T:C	chr7:86782905:T:C	rs35274762	0.1235	-0.104603	0.0132	2.66e-15	1	0.37204
PGC-EUR	chr7:86782905:T:C	chr7:86790810:T:A	rs13230421	0.1165	-0.105504	0.0135	5.56e-15	1	0.102403
PGC-EUR	chr7:86782905:T:C	chr7:86798310:G:A	rs12704290	0.1165	-0.104999	0.0135	7.6e-15	1	0.0768169
PGC-EUR	chr7:104958761:G:A	chr7:104953266:A:T	rs2470951	0.3955	0.067701	0.0088	1.9e-14	1	0.0481938
PGC-EUR	chr7:104958761:G:A	chr7:104953806:T:G	rs2252074	0.4025	0.068504	0.0088	6.19e-15	1	0.0981954
PGC-EUR	chr7:104958761:G:A	chr7:104955217:T:C	rs2428162	0.4025	0.068097	0.0088	9.28e-15	1	0.0700732
PGC-EUR	chr7:104958761:G:A	chr7:104957222:A:T	rs7807853	0.3965	0.066995	0.0088	2.62e-14	1	0.025105
PGC-EUR	chr7:104958761:G:A	chr7:104958001:T:C	rs6466030	0.3965	0.067401	0.0088	1.73e-14	1	0.0343765
PGC-EUR	chr7:104958761:G:A	chr7:104958032:G:A	rs6466031	0.3955	0.068001	0.0088	1.04e-14	1	0.0548585
PGC-EUR	chr7:104958761:G:A	chr7:104958163:G:A	rs6466033	0.3955	0.0683	0.0088	7.95e-15	1	0.0701821
PGC-EUR	chr7:104958761:G:A	chr7:104958303:T:C	rs6466034	0.397	0.067305	0.0088	1.97e-14	1	0.0318056
PGC-EUR	chr7:104958761:G:A	chr7:104958761:G:A	rs17777642	0.3955	0.068504	0.0088	6.67e-15	1	0.0830969
PGC-EUR	chr7:104958761:G:A	chr7:104960407:C:A	rs4727614	0.3465	0.0686	0.009	3.09e-14	1	0.0457137
PGC-EUR	chr7:104958761:G:A	chr7:104960789:G:A	rs6955349	0.3465	0.0686	0.009	3.07e-14	1	0.0457137
PGC-EUR	chr7:104958761:G:A	chr7:104962665:A:G	rs6965384	0.345	0.068996	0.009	2.19e-14	1	0.0634967
PGC-EUR	chr7:104958761:G:A	chr7:104965083:C:A	rs7776707	0.345	0.069404	0.009	1.68e-14	1	0.0883448
PGC-EUR	chr7:104958761:G:A	chr7:104965556:C:T	rs10266287	0.345	0.0692	0.009	1.98e-14	1	0.0748733
PGC-EUR	chr7:104958761:G:A	chr7:105024432:C:T	rs6948885	0.3585	0.066001	0.009	1.72e-13	1	0.00707798
PGC-EUR	chr7:104958761:G:A	chr7:105071264:T:C	rs11760317	0.3585	0.066097	0.009	1.82e-13	1	0.00769159
PGC-EUR	chr7:104958761:G:A	chr7:105075043:T:G	rs10808141	0.3595	0.066696	0.009	1.11e-13	1	0.0124688
PGC-EUR	chr7:104958761:G:A	chr7:105101395:A:T	rs10953468	0.3585	0.066599	0.009	1.23e-13	1	0.0109323
PGC-EUR	chr7:104958761:G:A	chr7:105103594:C:T	rs6967587	0.3575	0.0663	0.009	1.61e-13	1	0.00892881
PGC-EUR	chr7:104958761:G:A	chr7:105128968:T:C	rs7797912	0.359	0.067102	0.009	7.37e-14	1	0.0163919
PGC-EUR	chr7:104958761:G:A	chr7:105129939:G:A	rs6950620	0.3575	0.065905	0.009	2.17e-13	1	0.00685626
PGC-EUR	chr7:104958761:G:A	chr7:105131410:T:C	rs2299304	0.3595	0.067102	0.009	7.05e-14	1	0.0161244
PGC-EUR	chr7:104958761:G:A	chr7:105157003:A:C	rs10487150	0.3485	0.066204	0.009	2.28e-13	1	0.00879765
PGC-EUR	chr7:104958761:G:A	chr7:105166760:A:C	rs10238507	0.3465	0.0663	0.009	2.02e-13	1	0.00907176
PGC-EUR	chr7:104958761:G:A	chr7:105171682:G:A	rs10266871	0.3455	0.065499	0.009	3.94e-13	1	0.00533845
PGC-EUR	chr7:104958761:G:A	chr7:105179032:T:C	rs6943183	0.3465	0.0663	0.009	1.89e-13	1	0.00976337
PGC-EUR	chr7:104958761:G:A	chr7:105012818:A:G	rs2192932	0.3595	0.0659	0.0089	1.78e-13	1	0.0111126
PGC-EUR	chr7:110428958:T:G	chr7:110404859:A:T	rs13232899	0.3735	-0.053399	0.0089	1.99e-09	1	0.0560124
PGC-EUR	chr7:110428958:T:G	chr7:110406494:C:T	rs6953811	0.374	-0.054299	0.0089	9.85e-10	1	0.0969074
PGC-EUR	chr7:110428958:T:G	chr7:110408836:T:C	rs211829	0.3735	-0.053399	0.0089	1.98e-09	1	0.0498409
PGC-EUR	chr7:110428958:T:G	chr7:110409296:C:T	rs211826	0.373	-0.053199	0.0089	2.18e-09	1	0.0471002
PGC-EUR	chr7:110428958:T:G	chr7:110409860:G:C	rs12532688	0.373	-0.053598	0.0089	1.66e-09	1	0.0595608
PGC-EUR	chr7:110428958:T:G	chr7:110410566:C:T	rs211821	0.3735	-0.053598	0.0089	1.7e-09	1	0.0595608
PGC-EUR	chr7:110428958:T:G	chr7:110415943:A:C	rs6974218	0.374	-0.054895	0.0089	6.8e-10	1	0.132897
PGC-EUR	chr7:110428958:T:G	chr7:110418391:G:C	rs6961430	0.374	-0.054602	0.0089	8.54e-10	1	0.117237
PGC-EUR	chr7:110428958:T:G	chr7:110428958:T:G	rs6969410	0.374	-0.054696	0.0089	7.63e-10	1	0.123535
PGC-EUR	chr7:110428958:T:G	chr7:110432071:G:T	rs211792	0.374	-0.054204	0.0089	1.08e-09	1	0.0854808
PGC-EUR	chr7:110428958:T:G	chr7:110433698:A:G	rs7807720	0.373	-0.053797	0.0089	1.42e-09	1	0.070063
PGC-EUR	chr7:110428958:T:G	chr7:110434219:C:T	rs9656169	0.373	-0.053901	0.0089	1.34e-09	1	0.0699422
PGC-EUR	chr7:110428958:T:G	chr7:110451331:T:C	rs211805	0.37	-0.053	0.0089	2.86e-09	1	0.0421414
PGC-EUR	chr7:111353455:C:T	chr7:111252795:C:T	rs1978247	0.3315	-0.060399	0.0092	4.33e-11	1	0.00879563
PGC-EUR	chr7:111353455:C:T	chr7:111254722:A:G	rs7810543	0.341	-0.0594	0.0091	6.79e-11	1	0.0069123
PGC-EUR	chr7:111353455:C:T	chr7:111256777:T:A	rs7804021	0.3335	-0.060097	0.0092	5.41e-11	1	0.00712792
PGC-EUR	chr7:111353455:C:T	chr7:111258859:T:C	rs13240464	0.339	-0.060097	0.0091	4.5e-11	1	0.0113036
PGC-EUR	chr7:111353455:C:T	chr7:111261173:G:A	rs2109299	0.3325	-0.060399	0.0092	4.53e-11	1	0.00879563
PGC-EUR	chr7:111353455:C:T	chr7:111264170:A:G	rs982256	0.3405	-0.059297	0.0091	7.54e-11	1	0.00643086
PGC-EUR	chr7:111353455:C:T	chr7:111269113:C:T	rs6959670	0.318	-0.0618	0.0093	2.95e-11	1	0.0147518
PGC-EUR	chr7:111353455:C:T	chr7:111271077:C:T	rs7802797	0.318	-0.0615	0.0093	3.63e-11	1	0.011968
PGC-EUR	chr7:111353455:C:T	chr7:111272406:C:T	rs7811867	0.3175	-0.062299	0.0093	2.08e-11	1	0.0209359
PGC-EUR	chr7:111353455:C:T	chr7:111277630:C:T	rs13239254	0.3315	-0.060502	0.0092	4e-11	1	0.00945173
PGC-EUR	chr7:111353455:C:T	chr7:111288721:C:G	rs12705760	0.338	-0.060898	0.0091	2.61e-11	1	0.0200334
PGC-EUR	chr7:111353455:C:T	chr7:111289065:A:G	rs12668070	0.3385	-0.060305	0.0091	3.89e-11	1	0.0131051
PGC-EUR	chr7:111353455:C:T	chr7:111289596:A:T	rs10242018	0.337	-0.060898	0.0091	2.54e-11	1	0.0200334
PGC-EUR	chr7:111353455:C:T	chr7:111292683:G:A	rs1541472	0.3215	-0.062796	0.0093	1.35e-11	1	0.0297538
PGC-EUR	chr7:111353455:C:T	chr7:111295923:G:A	rs11534045	0.3195	-0.062796	0.0093	1.4e-11	1	0.0297538
PGC-EUR	chr7:111353455:C:T	chr7:111298342:C:G	rs1541473	0.3265	-0.061998	0.0092	2.04e-11	1	0.0272464
PGC-EUR	chr7:111353455:C:T	chr7:111309510:C:A	rs6962665	0.303	-0.062205	0.0095	4.99e-11	1	0.00787644
PGC-EUR	chr7:111353455:C:T	chr7:111310160:G:A	rs12670206	0.3175	-0.061105	0.0093	5.49e-11	1	0.00910146
PGC-EUR	chr7:111353455:C:T	chr7:111335580:G:A	rs12536395	0.3245	-0.0629	0.0093	1.13e-11	1	0.032036
PGC-EUR	chr7:111353455:C:T	chr7:111337645:A:C	rs12539177	0.3745	-0.062496	0.0089	2.91e-12	1	0.183062
PGC-EUR	chr7:111353455:C:T	chr7:111348537:G:T	rs35426637	0.3185	-0.062299	0.0093	2.15e-11	1	0.0209359
PGC-EUR	chr7:111353455:C:T	chr7:111353455:C:T	rs7803571	0.372	-0.063604	0.009	1.27e-12	1	0.249742
PGC-EUR	chr7:111353455:C:T	chr7:111385892:T:C	rs12532143	0.3385	-0.061199	0.0091	1.98e-11	1	0.0248886
PGC-EUR	chr7:111353455:C:T	chr7:111399743:C:T	rs12705762	0.3335	-0.062101	0.0092	1.21e-11	1	0.0293345
PGC-EUR	chr7:111353455:C:T	chr7:111438856:T:G	rs38752	0.3415	-0.062702	0.0091	5.46e-12	1	0.0747384
PGC-EUR	chr7:111353455:C:T	chr7:111211497:A:G	rs214460	0.3355	-0.059495	0.0092	7.97e-11	1	0.00470245
PGC-EUR	chr7:111353455:C:T	chr7:111214205:T:G	rs214463	0.333	-0.0601	0.0092	5.61e-11	1	0.00714279
PGC-EUR	chr7:111353455:C:T	chr7:111218212:G:A	rs214467	0.337	-0.061801	0.0091	1.34e-11	1	0.0385375
PGC-EUR	chr7:111353455:C:T	chr7:111224243:T:C	rs214469	0.3315	-0.060504	0.0092	4.25e-11	1	0.00946496
PGC-EUR	chr7:111353455:C:T	chr7:111227479:A:G	rs214475	0.3365	-0.060398	0.0091	3.76e-11	1	0.0140032
PGC-EUR	chr7:131882504:A:G	chr7:131854515:T:C	rs73725635	0.2055	-0.060003	0.0107	1.76e-08	1	0.0193656
PGC-EUR	chr7:131882504:A:G	chr7:131854604:T:C	rs11975170	0.2055	-0.060201	0.0106	1.59e-08	1	0.0265028
PGC-EUR	chr7:131882504:A:G	chr7:131856710:T:C	rs74695911	0.2055	-0.060399	0.0107	1.43e-08	1	0.0227109
PGC-EUR	chr7:131882504:A:G	chr7:131857586:T:A	rs10464712	0.206	-0.059297	0.0106	2.5e-08	1	0.0179585
PGC-EUR	chr7:131882504:A:G	chr7:131858147:C:T	rs10279798	0.205	-0.060003	0.0107	1.91e-08	1	0.0193656
PGC-EUR	chr7:131882504:A:G	chr7:131858198:A:C	rs10250284	0.205	-0.060399	0.0107	1.46e-08	1	0.0227109
PGC-EUR	chr7:131882504:A:G	chr7:131860767:G:T	rs11534068	0.206	-0.059099	0.0106	2.67e-08	1	0.0169378
PGC-EUR	chr7:131882504:A:G	chr7:131861787:T:C	rs10954342	0.206	-0.059202	0.0106	2.58e-08	1	0.0177806
PGC-EUR	chr7:131882504:A:G	chr7:131861984:T:C	rs10954343	0.206	-0.059202	0.0106	2.53e-08	1	0.0173101
PGC-EUR	chr7:131882504:A:G	chr7:131863547:C:T	rs12112385	0.206	-0.059099	0.0106	2.67e-08	1	0.0169378
PGC-EUR	chr7:131882504:A:G	chr7:131864194:A:G	rs6955090	0.206	-0.0594	0.0106	2.31e-08	1	0.0190437
PGC-EUR	chr7:131882504:A:G	chr7:131864828:C:A	rs73725641	0.206	-0.0594	0.0106	2.27e-08	1	0.0190437
PGC-EUR	chr7:131882504:A:G	chr7:131865163:A:G	rs73725642	0.206	-0.059202	0.0106	2.69e-08	1	0.0176227
PGC-EUR	chr7:131882504:A:G	chr7:131872858:G:A	rs10261075	0.206	-0.060399	0.0107	1.56e-08	1	0.0222818
PGC-EUR	chr7:131882504:A:G	chr7:131882504:A:G	rs7801375	0.156	-0.073205	0.0119	7.56e-10	1	0.731351
PGC-EUR	chr7:137392357:A:C	chr7:137384089:G:A	rs13234894	0.3395	-0.064401	0.0091	1.47e-12	1	0.00552112
PGC-EUR	chr7:137392357:A:C	chr7:137385461:C:T	rs983708	0.347	-0.0656	0.0091	4.32e-13	1	0.0125665
PGC-EUR	chr7:137392357:A:C	chr7:137385552:G:A	rs7785663	0.348	-0.065198	0.009	5.61e-13	1	0.0159286
PGC-EUR	chr7:137392357:A:C	chr7:137386398:T:C	rs4518583	0.3485	-0.065104	0.009	6.18e-13	1	0.014811
PGC-EUR	chr7:137392357:A:C	chr7:137386518:G:A	rs4613918	0.348	-0.065497	0.009	4.59e-13	1	0.0199658
PGC-EUR	chr7:137392357:A:C	chr7:137386581:T:G	rs4283969	0.348	-0.0656	0.009	4.12e-13	1	0.0215971
PGC-EUR	chr7:137392357:A:C	chr7:137386593:C:T	rs2351137	0.348	-0.065703	0.0091	3.89e-13	1	0.0135489
PGC-EUR	chr7:137392357:A:C	chr7:137386644:C:T	rs2351138	0.3475	-0.0656	0.0091	4.24e-13	1	0.0125665
PGC-EUR	chr7:137392357:A:C	chr7:137387350:T:C	rs4728408	0.3485	-0.0656	0.009	3.95e-13	1	0.0215435
PGC-EUR	chr7:137392357:A:C	chr7:137387405:A:G	rs4732253	0.3485	-0.0662	0.009	2.37e-13	1	0.0343427
PGC-EUR	chr7:137392357:A:C	chr7:137387618:G:A	rs728054	0.3475	-0.066396	0.009	2.16e-13	1	0.040044
PGC-EUR	chr7:137392357:A:C	chr7:137387785:T:A	rs728055	0.35	-0.067397	0.009	8.85e-14	1	0.088875
PGC-EUR	chr7:137392357:A:C	chr7:137388185:A:C	rs2278829	0.348	-0.066602	0.009	1.82e-13	1	0.0469577
PGC-EUR	chr7:137392357:A:C	chr7:137388513:C:T	rs13230189	0.347	-0.066602	0.009	1.81e-13	1	0.0471046
PGC-EUR	chr7:137392357:A:C	chr7:137389794:G:A	rs7779548	0.3485	-0.0659	0.009	3.02e-13	1	0.0271848
PGC-EUR	chr7:137392357:A:C	chr7:137390014:A:G	rs1376607	0.3485	-0.066499	0.009	1.99e-13	1	0.0432908
PGC-EUR	chr7:137392357:A:C	chr7:137390015:T:C	rs1376608	0.3485	-0.066499	0.009	1.89e-13	1	0.0432908
PGC-EUR	chr7:137392357:A:C	chr7:137390093:T:C	rs3735026	0.349	-0.066003	0.009	2.85e-13	1	0.0293685
PGC-EUR	chr7:137392357:A:C	chr7:137390098:T:C	rs3735025	0.349	-0.0662	0.009	2.27e-13	1	0.0342369
PGC-EUR	chr7:137392357:A:C	chr7:137391966:A:G	rs10954580	0.3465	-0.067098	0.0091	1.44e-13	1	0.038775
PGC-EUR	chr7:137392357:A:C	chr7:137392157:G:T	rs11766321	0.3465	-0.067098	0.0091	1.46e-13	1	0.038775
PGC-EUR	chr7:137392357:A:C	chr7:137392357:A:C	rs12540417	0.3485	-0.067603	0.0091	9.58e-14	1	0.0575486
PGC-EUR	chr7:137392357:A:C	chr7:137393294:T:C	rs12538697	0.348	-0.067303	0.0091	1.19e-13	1	0.0455727
PGC-EUR	chr7:137392357:A:C	chr7:137393396:T:C	rs13236574	0.348	-0.067303	0.0091	1.18e-13	1	0.0455475
PGC-EUR	chr7:137392357:A:C	chr7:137393444:G:C	rs13222414	0.3485	-0.067098	0.0091	1.36e-13	1	0.038827
PGC-EUR	chr7:137392357:A:C	chr7:137394426:T:C	rs17529963	0.3485	-0.066696	0.0091	1.88e-13	1	0.0284733
PGC-EUR	chr7:137392357:A:C	chr7:137394538:G:C	rs17530005	0.348	-0.067098	0.0091	1.4e-13	1	0.038827
PGC-EUR	chr7:137392357:A:C	chr7:137395203:A:C	rs16874961	0.344	-0.065797	0.0091	5.32e-13	1	0.0144439
PGC-EUR	chr7:137392357:A:C	chr7:137397983:T:C	rs7776538	0.3455	-0.0656	0.0091	6.69e-13	1	0.012503
PGC-EUR	chr7:137392357:A:C	chr7:137398534:A:G	rs12530512	0.3475	-0.0662	0.0091	4.15e-13	1	0.0195038
PGC-EUR	chr7:137392357:A:C	chr7:137395300:C:T	rs1647181	0.3425	-0.066097	0.0091	4.43e-13	1	0.0180565
PGC-EUR	chr7:137392357:A:C	chr7:137400504:A:G	rs980796	0.3435	-0.065702	0.0092	7.18e-13	1	0.00810088
PGC-EUR	chr7:157672322:C:A	chr7:157661353:G:C	rs28464651	0.4745	0.034799	0.0087	6.86e-05	1	0.00417285
PGC-EUR	chr7:157672322:C:A	chr7:157661565:G:A	rs35069110	0.475	0.036498	0.0087	2.88e-05	1	0.00893385
PGC-EUR	chr7:157672322:C:A	chr7:157661624:T:C	rs35140714	0.4755	0.036498	0.0087	2.83e-05	1	0.00893385
PGC-EUR	chr7:157672322:C:A	chr7:157661765:C:T	rs34079461	0.4795	0.038304	0.0087	1.06e-05	1	0.0208801
PGC-EUR	chr7:157672322:C:A	chr7:157661981:C:G	rs13438387	0.4825	0.038097	0.0087	1.19e-05	1	0.0189047
PGC-EUR	chr7:157672322:C:A	chr7:157662634:T:C	rs10226271	0.4825	0.039198	0.0087	6.57e-06	1	0.032272
PGC-EUR	chr7:157672322:C:A	chr7:157662678:C:T	rs10266787	0.4795	0.038595	0.0087	8.99e-06	1	0.0240328
PGC-EUR	chr7:157672322:C:A	chr7:157662751:C:G	rs10266807	0.4795	0.038803	0.0087	8.22e-06	1	0.0265913
PGC-EUR	chr7:157672322:C:A	chr7:157663024:A:G	rs28500539	0.4795	0.038803	0.0087	8.07e-06	1	0.0265913
PGC-EUR	chr7:157672322:C:A	chr7:157663050:T:C	rs28661427	0.4825	0.038502	0.0087	9.29e-06	1	0.022974
PGC-EUR	chr7:157672322:C:A	chr7:157663190:C:T	rs28719788	0.4795	0.038803	0.0087	8.09e-06	1	0.0265913
PGC-EUR	chr7:157672322:C:A	chr7:157664118:G:A	rs10241251	0.4825	0.038699	0.0087	8.3e-06	1	0.025278
PGC-EUR	chr7:157672322:C:A	chr7:157664246:C:T	rs10274715	0.4825	0.038595	0.0087	8.52e-06	1	0.0240328
PGC-EUR	chr7:157672322:C:A	chr7:157664352:G:A	rs10244460	0.4825	0.038699	0.0087	8.33e-06	1	0.025278
PGC-EUR	chr7:157672322:C:A	chr7:157664411:T:C	rs10234200	0.4825	0.038699	0.0087	8.31e-06	1	0.025278
PGC-EUR	chr7:157672322:C:A	chr7:157664439:T:C	rs1978228	0.4825	0.038699	0.0087	8.31e-06	1	0.025278
PGC-EUR	chr7:157672322:C:A	chr7:157664482:G:T	rs10244667	0.4825	0.038699	0.0087	8.12e-06	1	0.025278
PGC-EUR	chr7:157672322:C:A	chr7:157664496:G:A	rs10244672	0.4825	0.038699	0.0087	8.16e-06	1	0.025278
PGC-EUR	chr7:157672322:C:A	chr7:157664599:C:G	rs1476746	0.4825	0.038595	0.0087	8.42e-06	1	0.0240328
PGC-EUR	chr7:157672322:C:A	chr7:157664659:C:T	rs1476747	0.4825	0.038699	0.0087	8.31e-06	1	0.025278
PGC-EUR	chr7:157672322:C:A	chr7:157664966:C:T	rs4403300	0.4825	0.039001	0.0087	6.86e-06	1	0.0292943
PGC-EUR	chr7:157672322:C:A	chr7:157664983:T:C	rs12698092	0.4825	0.038897	0.0087	7.04e-06	1	0.0278403
PGC-EUR	chr7:157672322:C:A	chr7:157665451:T:C	rs2366646	0.4825	0.039001	0.0087	6.99e-06	1	0.0292943
PGC-EUR	chr7:157672322:C:A	chr7:157665453:C:T	rs2366647	0.4825	0.039001	0.0087	6.95e-06	1	0.0292943
PGC-EUR	chr7:157672322:C:A	chr7:157665667:A:C	rs2366649	0.4825	0.039001	0.0087	6.62e-06	1	0.0292943
PGC-EUR	chr7:157672322:C:A	chr7:157665727:A:T	rs2366650	0.4825	0.039105	0.0087	6.43e-06	1	0.0308285
PGC-EUR	chr7:157672322:C:A	chr7:157667766:T:A	rs1978229	0.4795	0.039302	0.0087	6.05e-06	1	0.0339708
PGC-EUR	chr7:157672322:C:A	chr7:157672322:C:A	rs17731604	0.478	0.043304	0.0087	6.56e-07	1	0.271202
PGC-EUR	chr7:157672322:C:A	chr7:157674540:T:G	rs1263548	0.4995	0.038304	0.0089	1.54e-05	1	0.0138608
PGC-EUR	chr7:157672322:C:A	chr7:157679817:C:T	rs917397	0.5105	0.033898	0.0087	0.0001075	1	0.00282813
PGC-EUR	chr7:157672322:C:A	chr7:157680339:C:T	rs35611046	0.5105	0.034002	0.0087	0.000102	1	0.00295647
PGC-EUR	chr7:157672322:C:A	chr7:157669194:T:C	rs1079060	0.4665	-0.034902	0.0087	5.99e-05	1	0.00436543
PGC-EUR	chr8:26415252:G:A	chr8:26195030:C:A	rs4498551	0.0395	-0.0726	0.0231	0.001688	1	0.330297
PGC-EUR	chr8:26415252:G:A	chr8:26206604:T:C	rs112045471	0.04	-0.071297	0.0231	0.002033	1	0.647557
PGC-EUR	chr8:26415252:G:A	chr8:26333320:C:G	rs1564576	0.1845	0.053496	0.0111	1.62e-06	2	0.0118822
PGC-EUR	chr8:26415252:G:A	chr8:26339117:A:T	rs3808573	0.178	0.054403	0.0113	1.48e-06	2	0.0116687
PGC-EUR	chr8:26415252:G:A	chr8:26367077:C:G	rs13267955	0.184	0.054498	0.0111	1.01e-06	2	0.0210407
PGC-EUR	chr8:26415252:G:A	chr8:26368096:G:A	rs17055172	0.182	0.054604	0.0112	1.03e-06	2	0.0193876
PGC-EUR	chr8:26415252:G:A	chr8:26369968:C:T	rs3200031	0.0745	0.070401	0.0165	1.99e-05	2	0.0154083
PGC-EUR	chr8:26415252:G:A	chr8:26372177:T:G	rs1048527	0.0745	0.070605	0.0165	1.87e-05	2	0.0153058
PGC-EUR	chr8:26415252:G:A	chr8:26377501:A:G	rs7840859	0.183	0.055196	0.0112	7.46e-07	2	0.0243718
PGC-EUR	chr8:26415252:G:A	chr8:26381867:C:A	rs3758098	0.1275	0.058201	0.0129	6.45e-06	2	0.0119362
PGC-EUR	chr8:26415252:G:A	chr8:26392531:G:A	rs3808581	0.17	0.059198	0.0115	2.4e-07	2	0.118985
PGC-EUR	chr8:26415252:G:A	chr8:26393906:A:G	rs3808578	0.1275	0.0587	0.0129	5.52e-06	2	0.0140603
PGC-EUR	chr8:26415252:G:A	chr8:26403394:A:G	rs17055186	0.1275	0.058997	0.0129	4.9e-06	2	0.015575
PGC-EUR	chr8:26415252:G:A	chr8:26406847:G:T	rs73217798	0.169	0.0594	0.0115	2.22e-07	2	0.133385
PGC-EUR	chr8:26415252:G:A	chr8:26408829:G:A	rs147506820	0.169	0.0594	0.0115	2.21e-07	2	0.133385
PGC-EUR	chr8:26415252:G:A	chr8:26411516:C:T	rs17310286	0.169	0.0594	0.0115	2.19e-07	2	0.133385
PGC-EUR	chr8:26415252:G:A	chr8:26411675:C:T	rs1042992	0.169	0.059304	0.0115	2.33e-07	2	0.126818
PGC-EUR	chr8:26415252:G:A	chr8:26415252:G:A	rs73219805	0.169	0.059899	0.0116	2.22e-07	2	0.132171
PGC-EUR	chr8:26415252:G:A	chr8:26421657:C:A	rs73219806	0.168	0.060398	0.0118	2.81e-07	2	0.0764566
PGC-EUR	chr8:27584610:C:A	chr8:27555088:A:G	rs113623975	0.115	-0.0937	0.0138	1.06e-11	1	0.0364412
PGC-EUR	chr8:27584610:C:A	chr8:27556469:C:T	rs56223946	0.115	-0.0937	0.0138	1.01e-11	1	0.0381263
PGC-EUR	chr8:27584610:C:A	chr8:27567179:C:T	rs59724122	0.15	-0.083698	0.0121	4.37e-12	1	0.0873582
PGC-EUR	chr8:27584610:C:A	chr8:27567797:G:A	rs7838316	0.151	-0.083698	0.0121	3.72e-12	1	0.0892553
PGC-EUR	chr8:27584610:C:A	chr8:27567832:C:T	rs11783093	0.15	-0.083698	0.0121	4.68e-12	1	0.0873582
PGC-EUR	chr8:27584610:C:A	chr8:27578983:G:A	rs56372821	0.151	-0.081303	0.012	1.53e-11	1	0.0385001
PGC-EUR	chr8:27584610:C:A	chr8:27584610:C:A	rs73229090	0.1075	-0.102602	0.0142	4.34e-13	1	0.608308
PGC-EUR	chr8:38376991:C:T	chr8:38181915:A:G	rs11779986	0.015	-0.047999	0.0538	0.3718	1	1
PGC-EUR	chr8:38376991:C:T	chr8:38184833:A:G	rs112791537	0.2355	-0.046196	0.0102	5.52e-06	2	0.022655
PGC-EUR	chr8:38376991:C:T	chr8:38186240:T:A	rs7828832	0.2355	-0.046196	0.0102	5.56e-06	2	0.022655
PGC-EUR	chr8:38376991:C:T	chr8:38187511:G:A	rs58780114	0.2355	-0.046301	0.0102	5.46e-06	2	0.862174
PGC-EUR	chr8:38376991:C:T	chr8:38188624:C:T	rs11785366	0.235	-0.046196	0.0102	5.68e-06	2	0.022655
PGC-EUR	chr8:38376991:C:T	chr8:38189251:A:G	rs12682626	0.235	-0.046196	0.0102	5.7e-06	2	0.022655
PGC-EUR	chr8:38376991:C:T	chr8:38243485:A:G	rs16887273	0.2265	-0.050798	0.0103	8.26e-07	3	0.00168539
PGC-EUR	chr8:38376991:C:T	chr8:38243641:G:T	rs16887277	0.2265	-0.050503	0.0103	1.01e-06	3	0.00131971
PGC-EUR	chr8:38376991:C:T	chr8:38244605:G:A	rs56058270	0.2265	-0.050798	0.0103	8.27e-07	3	0.00168539
PGC-EUR	chr8:38376991:C:T	chr8:38249259:A:C	rs10113411	0.2265	-0.050703	0.0103	8.58e-07	3	0.00155759
PGC-EUR	chr8:38376991:C:T	chr8:38250355:C:G	rs12056698	0.2255	-0.050598	0.0103	9.46e-07	3	0.00142773
PGC-EUR	chr8:38376991:C:T	chr8:38252697:T:C	rs2898674	0.2265	-0.050798	0.0103	8.55e-07	3	0.00168539
PGC-EUR	chr8:38376991:C:T	chr8:38259274:A:G	rs9643870	0.2155	-0.055302	0.0105	1.39e-07	3	0.0120265
PGC-EUR	chr8:38376991:C:T	chr8:38262758:C:A	rs6981405	0.2155	-0.055302	0.0105	1.41e-07	3	0.0120265
PGC-EUR	chr8:38376991:C:T	chr8:38265670:C:T	rs7007097	0.215	-0.0557	0.0105	1.14e-07	3	0.0167857
PGC-EUR	chr8:38376991:C:T	chr8:38272507:G:A	rs1906672	0.2165	-0.054696	0.0105	1.84e-07	3	0.0046882
PGC-EUR	chr8:38376991:C:T	chr8:38272915:C:A	rs3824289	0.212	-0.054602	0.0106	2.49e-07	3	0.00239962
PGC-EUR	chr8:38376991:C:T	chr8:38276094:C:T	rs1488934	0.2185	-0.053702	0.0105	2.74e-07	3	0.00294094
PGC-EUR	chr8:38376991:C:T	chr8:38276275:G:A	rs1488935	0.2155	-0.054602	0.0105	1.95e-07	3	0.00617807
PGC-EUR	chr8:38376991:C:T	chr8:38277262:G:T	rs72644720	0.2145	-0.055104	0.0105	1.59e-07	3	0.00937624
PGC-EUR	chr8:38376991:C:T	chr8:38277359:C:A	rs10100090	0.215	-0.054403	0.0105	2.26e-07	3	0.00523966
PGC-EUR	chr8:38376991:C:T	chr8:38277894:T:C	rs7845911	0.2095	-0.0557	0.0106	1.67e-07	3	0.0026268
PGC-EUR	chr8:38376991:C:T	chr8:38290322:C:T	rs7837189	0.2155	-0.054299	0.0105	2.28e-07	3	0.00480808
PGC-EUR	chr8:38376991:C:T	chr8:38291886:C:T	rs10958606	0.2155	-0.054299	0.0105	2.34e-07	3	0.00480808
PGC-EUR	chr8:38376991:C:T	chr8:38295074:C:G	rs12386951	0.2155	-0.054403	0.0105	2.18e-07	3	0.00477177
PGC-EUR	chr8:38376991:C:T	chr8:38296053:A:T	rs55703821	0.215	-0.054801	0.0105	1.88e-07	3	0.00728713
PGC-EUR	chr8:38376991:C:T	chr8:38302525:C:T	rs11985168	0.2155	-0.055302	0.0105	1.39e-07	3	0.0110601
PGC-EUR	chr8:38376991:C:T	chr8:38306769:G:A	rs1599918	0.2155	-0.054999	0.0105	1.62e-07	3	0.00859117
PGC-EUR	chr8:38376991:C:T	chr8:38307554:A:G	rs12056642	0.2155	-0.055397	0.0105	1.35e-07	3	0.0119737
PGC-EUR	chr8:38376991:C:T	chr8:38308883:G:T	rs16887324	0.2155	-0.055198	0.0105	1.47e-07	3	0.0101406
PGC-EUR	chr8:38376991:C:T	chr8:38310131:G:A	rs7841617	0.2155	-0.055302	0.0105	1.42e-07	3	0.0110601
PGC-EUR	chr8:38376991:C:T	chr8:38321249:C:A	rs2234555	0.2155	-0.055198	0.0105	1.48e-07	3	0.0101406
PGC-EUR	chr8:38376991:C:T	chr8:38326077:G:A	rs59978327	0.215	-0.055898	0.0105	1.08e-07	3	0.0182216
PGC-EUR	chr8:38376991:C:T	chr8:38333416:T:C	rs55634742	0.215	-0.055596	0.0105	1.25e-07	3	0.0129731
PGC-EUR	chr8:38376991:C:T	chr8:38333857:G:A	rs11786625	0.215	-0.056002	0.0105	9.99e-08	3	0.0198868
PGC-EUR	chr8:38376991:C:T	chr8:38336000:C:T	rs10101168	0.2155	-0.055501	0.0105	1.27e-07	3	0.0130618
PGC-EUR	chr8:38376991:C:T	chr8:38343714:C:T	rs72630609	0.215	-0.055804	0.0105	1.15e-07	3	0.0168383
PGC-EUR	chr8:38376991:C:T	chr8:38348724:C:T	rs11785041	0.215	-0.056399	0.0105	8.19e-08	3	0.0277922
PGC-EUR	chr8:38376991:C:T	chr8:38351611:A:T	rs10156310	0.2155	-0.0557	0.0105	1.11e-07	3	0.0154312
PGC-EUR	chr8:38376991:C:T	chr8:38363950:T:G	rs11777811	0.215	-0.056399	0.0105	8.15e-08	3	0.0277922
PGC-EUR	chr8:38376991:C:T	chr8:38366179:C:T	rs16887340	0.2155	-0.055898	0.0105	1.04e-07	3	0.0182216
PGC-EUR	chr8:38376991:C:T	chr8:38367831:T:C	rs7821392	0.2155	-0.055898	0.0105	1.03e-07	3	0.0182216
PGC-EUR	chr8:38376991:C:T	chr8:38370046:G:A	rs12677360	0.2145	-0.057004	0.0105	6e-08	3	0.0464103
PGC-EUR	chr8:38376991:C:T	chr8:38376991:C:T	rs72630620	0.215	-0.056796	0.0105	6.61e-08	3	0.0388949
PGC-EUR	chr8:38376991:C:T	chr8:38377869:C:T	rs10099378	0.215	-0.056796	0.0105	6.53e-08	3	0.0388949
PGC-EUR	chr8:38376991:C:T	chr8:38379076:C:G	rs12681196	0.215	-0.056796	0.0105	6.59e-08	3	0.0388949
PGC-EUR	chr8:38376991:C:T	chr8:38379372:G:A	rs10095753	0.215	-0.056702	0.0105	6.95e-08	3	0.0359149
PGC-EUR	chr8:38376991:C:T	chr8:38382874:C:T	rs72630624	0.215	-0.057004	0.0105	6.1e-08	3	0.0464103
PGC-EUR	chr8:38376991:C:T	chr8:38382980:G:A	rs60558877	0.214	-0.057401	0.0105	4.86e-08	3	0.0650904
PGC-EUR	chr8:38376991:C:T	chr8:38390788:T:C	rs112537273	0.2125	-0.057004	0.0106	6.69e-08	3	0.0193695
PGC-EUR	chr8:38376991:C:T	chr8:38399988:G:A	rs7816998	0.213	-0.057797	0.0106	4.46e-08	3	0.0376031
PGC-EUR	chr8:38376991:C:T	chr8:38400636:G:A	rs10958670	0.2125	-0.057297	0.0106	5.96e-08	3	0.0247337
PGC-EUR	chr8:38376991:C:T	chr8:38402915:C:G	rs59498392	0.2125	-0.057297	0.0106	5.85e-08	3	0.0247337
PGC-EUR	chr8:38376991:C:T	chr8:38402922:C:T	rs28681082	0.2125	-0.057297	0.0106	5.91e-08	3	0.0247337
PGC-EUR	chr8:38376991:C:T	chr8:38404715:T:C	rs7001340	0.2125	-0.058495	0.0106	3.17e-08	3	0.0677325
PGC-EUR	chr8:38376991:C:T	chr8:38415024:C:G	rs4647905	0.2125	-0.0569	0.0106	7.59e-08	3	0.0177628
PGC-EUR	chr8:38376991:C:T	chr8:38415064:C:A	rs4647903	0.212	-0.057202	0.0106	6.75e-08	3	0.022847
PGC-EUR	chr8:38376991:C:T	chr8:38415434:T:C	rs10958682	0.2125	-0.056702	0.0106	8.54e-08	3	0.015067
PGC-EUR	chr8:38376991:C:T	chr8:38416675:C:G	rs10958683	0.2125	-0.057504	0.0106	5.78e-08	3	0.0269677
PGC-EUR	chr8:38376991:C:T	chr8:38425690:C:A	rs3779921	0.2185	-0.053996	0.0105	2.67e-07	3	0.0013185
PGC-EUR	chr8:59787910:G:A	chr8:59600529:A:C	rs6986251	0.369	0.050904	0.009	1.52e-08	1	0.00281155
PGC-EUR	chr8:59787910:G:A	chr8:59610516:T:C	rs57023171	0.368	0.051104	0.009	1.34e-08	1	0.00317787
PGC-EUR	chr8:59787910:G:A	chr8:59631447:A:C	rs10957102	0.3745	0.049905	0.0089	2.29e-08	1	0.00215336
PGC-EUR	chr8:59787910:G:A	chr8:59964418:T:A	rs589933	0.4345	0.052905	0.0089	2.54e-09	1	0.0143018
PGC-EUR	chr8:59787910:G:A	chr8:60014115:C:T	rs575745	0.422	0.049295	0.0087	1.73e-08	1	0.00297218
PGC-EUR	chr8:59787910:G:A	chr8:60017082:A:C	rs475888	0.4215	0.049705	0.0088	1.36e-08	1	0.00269497
PGC-EUR	chr8:59787910:G:A	chr8:60018769:T:C	rs700726	0.422	0.0498	0.0088	1.25e-08	1	0.00285977
PGC-EUR	chr8:59787910:G:A	chr8:60022215:C:T	rs544416	0.422	0.0494	0.0088	1.73e-08	1	0.00222907
PGC-EUR	chr8:59787910:G:A	chr8:60025704:T:C	rs595819	0.422	0.0496	0.0088	1.5e-08	1	0.00252417
PGC-EUR	chr8:59787910:G:A	chr8:60029956:T:C	rs2622526	0.422	0.049705	0.0088	1.4e-08	1	0.00269497
PGC-EUR	chr8:59787910:G:A	chr8:60030570:A:G	rs548902	0.422	0.049495	0.0088	1.59e-08	1	0.00236453
PGC-EUR	chr8:59787910:G:A	chr8:60032343:G:T	rs490409	0.422	0.0498	0.0088	1.41e-08	1	0.00285977
PGC-EUR	chr8:59787910:G:A	chr8:59745679:C:A	rs1034519	0.408	0.052099	0.0087	2.48e-09	1	0.0184623
PGC-EUR	chr8:59787910:G:A	chr8:59754672:G:A	rs6471803	0.407	0.052004	0.0087	2.76e-09	1	0.0173258
PGC-EUR	chr8:59787910:G:A	chr8:59760927:T:G	rs6982408	0.4465	0.047999	0.0086	2.78e-08	1	0.00186908
PGC-EUR	chr8:59787910:G:A	chr8:59761478:A:T	rs2326443	0.407	0.053	0.0087	1.32e-09	1	0.0339209
PGC-EUR	chr8:59787910:G:A	chr8:59761491:C:T	rs2326444	0.447	0.047999	0.0086	2.71e-08	1	0.00186908
PGC-EUR	chr8:59787910:G:A	chr8:59762350:C:T	rs7835908	0.407	0.052801	0.0087	1.51e-09	1	0.0296298
PGC-EUR	chr8:59787910:G:A	chr8:59762875:C:G	rs7836602	0.4465	0.047999	0.0086	2.74e-08	1	0.00186908
PGC-EUR	chr8:59787910:G:A	chr8:59765206:T:G	rs2136912	0.407	0.052896	0.0087	1.46e-09	1	0.031604
PGC-EUR	chr8:59787910:G:A	chr8:59766936:C:T	rs2056459	0.407	0.052801	0.0087	1.53e-09	1	0.0296298
PGC-EUR	chr8:59787910:G:A	chr8:59768342:G:A	rs2055877	0.407	0.053	0.0087	1.39e-09	1	0.0339209
PGC-EUR	chr8:59787910:G:A	chr8:59771337:C:T	rs2136914	0.407	0.052896	0.0087	1.48e-09	1	0.031604
PGC-EUR	chr8:59787910:G:A	chr8:59778967:C:G	rs10808700	0.4075	0.052801	0.0087	1.52e-09	1	0.0296298
PGC-EUR	chr8:59787910:G:A	chr8:59779071:T:C	rs12680695	0.4465	0.047399	0.0086	3.92e-08	1	0.00128289
PGC-EUR	chr8:59787910:G:A	chr8:59779158:T:G	rs12680715	0.4075	0.053399	0.0087	1.05e-09	1	0.0445557
PGC-EUR	chr8:59787910:G:A	chr8:59780169:G:A	rs6471812	0.4065	0.0541	0.0087	6.01e-10	1	0.072299
PGC-EUR	chr8:59787910:G:A	chr8:59782088:G:A	rs867743	0.4065	0.054204	0.0087	5.67e-10	1	0.077724
PGC-EUR	chr8:59787910:G:A	chr8:59782341:C:A	rs907211	0.4465	0.047399	0.0086	3.87e-08	1	0.00128289
PGC-EUR	chr8:59787910:G:A	chr8:59783967:T:C	rs1473594	0.407	0.053399	0.0087	1.05e-09	1	0.0445557
PGC-EUR	chr8:59787910:G:A	chr8:59785315:T:G	rs6471814	0.4075	0.053503	0.0087	9.23e-10	1	0.0478542
PGC-EUR	chr8:59787910:G:A	chr8:59785955:A:C	rs7011090	0.4465	0.047599	0.0086	3.43e-08	1	0.00145359
PGC-EUR	chr8:59787910:G:A	chr8:59786236:A:G	rs6471815	0.4075	0.054696	0.0088	4.12e-10	1	0.071027
PGC-EUR	chr8:59787910:G:A	chr8:59786245:C:T	rs6471816	0.4475	0.048104	0.0086	2.68e-08	1	0.00199728
PGC-EUR	chr8:59787910:G:A	chr8:59786378:G:A	rs6471817	0.4465	0.047999	0.0086	2.72e-08	1	0.00186908
PGC-EUR	chr8:59787910:G:A	chr8:59787220:T:A	rs6471819	0.4465	0.047999	0.0086	2.74e-08	1	0.00186908
PGC-EUR	chr8:59787910:G:A	chr8:59787591:C:T	rs6471820	0.4465	0.047999	0.0086	2.7e-08	1	0.00186908
PGC-EUR	chr8:59787910:G:A	chr8:59787692:C:G	rs7017889	0.4465	0.047999	0.0086	2.67e-08	1	0.00186908
PGC-EUR	chr8:59787910:G:A	chr8:59787910:G:A	rs6984242	0.4065	0.054696	0.0087	3.86e-10	1	0.109654
PGC-EUR	chr8:59787910:G:A	chr8:59788460:C:G	rs4354297	0.4465	0.047999	0.0086	2.6e-08	1	0.00186908
PGC-EUR	chr8:59787910:G:A	chr8:59791410:T:A	rs12155733	0.4085	0.053702	0.0087	7.71e-10	1	0.0548829
PGC-EUR	chr8:59787910:G:A	chr8:59793015:C:T	rs6471822	0.4465	0.047504	0.0086	3.82e-08	1	0.00136976
PGC-EUR	chr8:59787910:G:A	chr8:59793326:C:T	rs7011502	0.4465	0.047399	0.0086	4.1e-08	1	0.00128289
PGC-EUR	chr8:59787910:G:A	chr8:59795946:G:C	rs4394383	0.4095	0.053105	0.0087	1.17e-09	1	0.0364375
PGC-EUR	chr8:59787910:G:A	chr8:59804285:G:A	rs7833985	0.4095	0.052896	0.0087	1.37e-09	1	0.031604
PGC-EUR	chr8:59787910:G:A	chr8:59804945:A:G	rs7018304	0.41	0.053105	0.0087	1.24e-09	1	0.0364375
PGC-EUR	chr8:64625546:G:A	chr8:64588240:A:G	rs9298085	0.359	-0.041802	0.009	3.35e-06	1	0.00773994
PGC-EUR	chr8:64625546:G:A	chr8:64598053:C:G	rs8192906	0.355	-0.043001	0.009	1.78e-06	1	0.0154007
PGC-EUR	chr8:64625546:G:A	chr8:64606609:A:G	rs3779870	0.355	-0.042803	0.009	1.97e-06	1	0.0138978
PGC-EUR	chr8:64625546:G:A	chr8:64612185:C:A	rs8192899	0.3585	-0.042	0.009	2.95e-06	1	0.00829388
PGC-EUR	chr8:64625546:G:A	chr8:64612746:T:G	rs4467968	0.358	-0.041895	0.009	3.04e-06	1	0.00794575
PGC-EUR	chr8:64625546:G:A	chr8:64612882:C:T	rs4465006	0.358	-0.042	0.009	2.93e-06	1	0.00837485
PGC-EUR	chr8:64625546:G:A	chr8:64625546:G:A	rs4452822	0.41	-0.045698	0.0088	1.85e-07	1	0.0187966
PGC-EUR	chr8:64625546:G:A	chr8:64631568:G:A	rs10808738	0.41	-0.045196	0.0088	2.49e-07	1	0.0143755
PGC-EUR	chr8:64625546:G:A	chr8:64634103:A:G	rs10105184	0.41	-0.045395	0.0088	2.1e-07	1	0.0159806
PGC-EUR	chr8:64625546:G:A	chr8:64635099:C:T	rs4327886	0.361	-0.041604	0.009	3.52e-06	1	0.00722168
PGC-EUR	chr8:64625546:G:A	chr8:64635939:T:G	rs4581093	0.4095	-0.045395	0.0088	2.15e-07	1	0.0159806
PGC-EUR	chr8:64625546:G:A	chr8:64637800:C:T	rs9298087	0.41	-0.045395	0.0088	2.1e-07	1	0.0159806
PGC-EUR	chr8:64625546:G:A	chr8:64649068:A:G	rs4507804	0.41	-0.044799	0.0088	3.05e-07	1	0.01166
PGC-EUR	chr8:64625546:G:A	chr8:64649373:T:C	rs7837784	0.361	-0.040999	0.009	4.89e-06	1	0.00531118
PGC-EUR	chr8:64625546:G:A	chr8:64649382:C:T	rs11996031	0.411	-0.044903	0.0088	2.87e-07	1	0.0121849
PGC-EUR	chr8:64625546:G:A	chr8:64656830:G:A	rs4395923	0.41	-0.0446	0.0088	3.44e-07	1	0.0105081
PGC-EUR	chr8:64625546:G:A	chr8:64657400:T:C	rs4382514	0.41	-0.0446	0.0088	3.46e-07	1	0.0105081
PGC-EUR	chr8:64625546:G:A	chr8:64657942:G:A	rs11985376	0.41	-0.0446	0.0088	3.41e-07	1	0.0105081
PGC-EUR	chr8:64625546:G:A	chr8:64658175:G:A	rs35060524	0.41	-0.044705	0.0088	3.33e-07	1	0.0111001
PGC-EUR	chr8:64625546:G:A	chr8:64659667:C:T	rs11986615	0.4095	-0.044903	0.0088	2.92e-07	1	0.0123145
PGC-EUR	chr8:64625546:G:A	chr8:64667251:G:A	rs4437694	0.41	-0.045196	0.0088	2.38e-07	1	0.0143755
PGC-EUR	chr8:64625546:G:A	chr8:64667314:G:T	rs4549814	0.377	-0.044997	0.009	6.58e-07	1	0.0076975
PGC-EUR	chr8:64625546:G:A	chr8:64668025:A:G	rs12681856	0.4095	-0.0455	0.0088	2.09e-07	1	0.0169025
PGC-EUR	chr8:64625546:G:A	chr8:64668433:C:T	rs9298088	0.4095	-0.0455	0.0088	2.08e-07	1	0.0169025
PGC-EUR	chr8:64625546:G:A	chr8:64671099:T:C	rs4532631	0.41	-0.045196	0.0088	2.53e-07	1	0.0143755
PGC-EUR	chr8:64625546:G:A	chr8:64672852:T:C	rs6999999	0.41	-0.0455	0.0088	2.11e-07	1	0.0165875
PGC-EUR	chr8:64625546:G:A	chr8:64675240:A:G	rs4406437	0.423	-0.0455	0.0087	1.81e-07	1	0.023094
PGC-EUR	chr8:64625546:G:A	chr8:64681439:C:A	rs11998077	0.423	-0.045698	0.0087	1.62e-07	1	0.0257571
PGC-EUR	chr8:64625546:G:A	chr8:64689517:G:C	rs10081461	0.423	-0.046201	0.0087	1.22e-07	1	0.0344613
PGC-EUR	chr8:64625546:G:A	chr8:64691025:A:G	rs11995512	0.423	-0.045301	0.0087	2.09e-07	1	0.0209373
PGC-EUR	chr8:64625546:G:A	chr8:64693162:G:T	rs7827287	0.4835	-0.0475	0.0086	3.69e-08	1	0.121477
PGC-EUR	chr8:64625546:G:A	chr8:64693321:G:A	rs10957321	0.4835	-0.047595	0.0086	3.49e-08	1	0.128569
PGC-EUR	chr8:64625546:G:A	chr8:64695804:T:C	rs7830315	0.4835	-0.047805	0.0086	3.08e-08	1	0.145813
PGC-EUR	chr8:64625546:G:A	chr8:64699204:A:C	rs10112206	0.479	-0.0464	0.0087	8.34e-08	1	0.0359863
PGC-EUR	chr8:64625546:G:A	chr8:64700140:A:T	rs6472147	0.479	-0.0464	0.0087	8.17e-08	1	0.0359863
PGC-EUR	chr8:64625546:G:A	chr8:64761482:A:G	rs12548518	0.48	-0.045803	0.0088	1.68e-07	1	0.0193997
PGC-EUR	chr8:64625546:G:A	chr8:64779146:C:A	rs13252547	0.481	-0.046295	0.0088	1.3e-07	1	0.0253299
PGC-EUR	chr8:64625546:G:A	chr8:64787510:C:G	rs4461935	0.482	-0.0464	0.0088	1.25e-07	1	0.0231389
PGC-EUR	chr8:102676153:G:A	chr8:102649991:G:A	rs3191333	0.36	-0.043002	0.009	1.76e-06	1	0.0639254
PGC-EUR	chr8:102676153:G:A	chr8:102650624:T:C	rs13275089	0.361	-0.043596	0.009	1.26e-06	1	0.0844037
PGC-EUR	chr8:102676153:G:A	chr8:102656092:A:G	rs7835270	0.3575	-0.044199	0.009	8.96e-07	1	0.11064
PGC-EUR	chr8:102676153:G:A	chr8:102657763:A:G	rs4734654	0.3575	-0.044495	0.009	7.79e-07	1	0.127583
PGC-EUR	chr8:102676153:G:A	chr8:102658852:G:A	rs1434281	0.3575	-0.044495	0.009	7.81e-07	1	0.13307
PGC-EUR	chr8:102676153:G:A	chr8:102664117:T:C	rs1076030	0.3805	-0.039298	0.0089	9.77e-06	1	0.0200256
PGC-EUR	chr8:102676153:G:A	chr8:102664377:T:C	rs7002992	0.358	-0.044696	0.009	6.95e-07	1	0.152961
PGC-EUR	chr8:102676153:G:A	chr8:102665495:C:A	rs2436936	0.3795	-0.039797	0.0089	7.63e-06	1	0.0243379
PGC-EUR	chr8:102676153:G:A	chr8:102666293:A:C	rs2436940	0.3795	-0.039797	0.0089	7.64e-06	1	0.0243379
PGC-EUR	chr8:102676153:G:A	chr8:102668188:A:C	rs2099408	0.3795	-0.039403	0.0089	9.26e-06	1	0.0204433
PGC-EUR	chr8:102676153:G:A	chr8:102669434:C:G	rs1550005	0.3795	-0.039797	0.0089	7.73e-06	1	0.0238473
PGC-EUR	chr8:102676153:G:A	chr8:102672944:A:G	rs17773903	0.357	-0.043902	0.009	1.22e-06	1	0.0984448
PGC-EUR	chr8:102676153:G:A	chr8:102676153:G:A	rs10106298	0.359	-0.044696	0.0091	8.24e-07	1	0.116383
PGC-EUR	chr8:110559321:T:C	chr8:110459785:G:A	rs36043959	0.2105	0.063004	0.0106	2.79e-09	1	0.0184663
PGC-EUR	chr8:110559321:T:C	chr8:110464512:C:A	rs7815859	0.2095	0.063195	0.0106	2.36e-09	1	0.0204961
PGC-EUR	chr8:110559321:T:C	chr8:110466092:A:C	rs13267290	0.21	0.063004	0.0106	2.54e-09	1	0.0184663
PGC-EUR	chr8:110559321:T:C	chr8:110471553:G:T	rs34137090	0.2095	0.0631	0.0106	2.44e-09	1	0.0194593
PGC-EUR	chr8:110559321:T:C	chr8:110473532:A:G	rs36068923	0.21	0.062695	0.0106	3.04e-09	1	0.0156099
PGC-EUR	chr8:110559321:T:C	chr8:110475239:T:A	rs4642619	0.21	0.0631	0.0106	2.41e-09	1	0.0194593
PGC-EUR	chr8:110559321:T:C	chr8:110477073:A:G	rs34183176	0.2105	0.0631	0.0106	2.29e-09	1	0.0194593
PGC-EUR	chr8:110559321:T:C	chr8:110483020:C:T	rs7002308	0.2095	0.063195	0.0106	2.25e-09	1	0.0204961
PGC-EUR	chr8:110559321:T:C	chr8:110483448:C:A	rs7002942	0.2095	0.063195	0.0106	2.25e-09	1	0.0204961
PGC-EUR	chr8:110559321:T:C	chr8:110487496:A:G	rs6986210	0.2105	0.063004	0.0106	2.38e-09	1	0.0184663
PGC-EUR	chr8:110559321:T:C	chr8:110494336:C:G	rs6995307	0.2095	0.063302	0.0106	2.01e-09	1	0.0217322
PGC-EUR	chr8:110559321:T:C	chr8:110494750:C:A	rs6999792	0.2095	0.063398	0.0106	1.91e-09	1	0.0229064
PGC-EUR	chr8:110559321:T:C	chr8:110498570:C:T	rs10096710	0.2095	0.063195	0.0106	2.15e-09	1	0.0204961
PGC-EUR	chr8:110559321:T:C	chr8:110498814:G:C	rs35355486	0.2095	0.063398	0.0106	1.91e-09	1	0.0229064
PGC-EUR	chr8:110559321:T:C	chr8:110504288:T:C	rs10113806	0.2075	0.062003	0.0106	5.51e-09	1	0.0107464
PGC-EUR	chr8:110559321:T:C	chr8:110505406:T:G	rs35639161	0.2075	0.062003	0.0106	5.44e-09	1	0.0107464
PGC-EUR	chr8:110559321:T:C	chr8:110507221:T:C	rs6469310	0.2065	0.061195	0.0106	8.73e-09	1	0.00698582
PGC-EUR	chr8:110559321:T:C	chr8:110511695:A:G	rs13270567	0.2075	0.061705	0.0106	6.47e-09	1	0.00916204
PGC-EUR	chr8:110559321:T:C	chr8:110559321:T:C	rs13250438	0.1645	0.0717	0.0116	6.93e-10	1	0.0747661
PGC-EUR	chr8:110559321:T:C	chr8:110564460:C:A	rs13280766	0.1645	0.071496	0.0116	7.59e-10	1	0.0672782
PGC-EUR	chr8:110559321:T:C	chr8:110568341:A:G	rs10086619	0.165	0.072205	0.0116	4.97e-10	1	0.0972119
PGC-EUR	chr8:110559321:T:C	chr8:110585867:G:T	rs12675948	0.164	0.071099	0.0116	9.57e-10	1	0.0548351
PGC-EUR	chr8:110559321:T:C	chr8:110590894:A:G	rs2088034	0.164	0.071002	0.0116	9.92e-10	1	0.0521714
PGC-EUR	chr8:110559321:T:C	chr8:110595405:C:A	rs13276609	0.164	0.071002	0.0116	1.03e-09	1	0.0521714
PGC-EUR	chr8:110559321:T:C	chr8:110596205:C:G	rs13250780	0.164	0.071002	0.0116	1.01e-09	1	0.0521714
PGC-EUR	chr8:110559321:T:C	chr8:110607825:A:T	rs16880919	0.167	0.071002	0.0115	7.67e-10	1	0.0717107
PGC-EUR	chr8:110559321:T:C	chr8:110609036:C:T	rs7007361	0.167	0.071002	0.0115	7.8e-10	1	0.0717107
PGC-EUR	chr8:110559321:T:C	chr8:110614839:C:T	rs34921000	0.167	0.070605	0.0116	1.01e-09	1	0.0425825
PGC-EUR	chr8:142231572:A:C	chr8:142231572:A:C	rs4129585	0.447	0.074996	0.0087	5.11e-18	1	0.565773
PGC-EUR	chr8:142231572:A:C	chr8:142235609:A:G	rs13262595	0.447	0.074699	0.0087	7.06e-18	1	0.427528
PGC-EUR	chr8:143161975:C:T	chr8:143157682:T:C	rs11787024	0.321	-0.045298	0.0093	1.2e-06	1	0.0528019
PGC-EUR	chr8:143161975:C:T	chr8:143158243:G:A	rs7007949	0.429	-0.043002	0.0087	8.25e-07	1	0.0592165
PGC-EUR	chr8:143161975:C:T	chr8:143158442:A:G	rs10109061	0.431	-0.042695	0.0087	9.14e-07	1	0.0487861
PGC-EUR	chr8:143161975:C:T	chr8:143158840:C:G	rs9694368	0.424	-0.043998	0.0087	4.76e-07	1	0.111098
PGC-EUR	chr8:143161975:C:T	chr8:143160497:C:A	rs62523388	0.322	-0.0457	0.0093	8.82e-07	1	0.0655147
PGC-EUR	chr8:143161975:C:T	chr8:143161975:C:T	rs7835528	0.4205	-0.043596	0.0087	6.19e-07	1	0.0888927
PGC-EUR	chr8:143161975:C:T	chr8:143162209:C:G	rs7835985	0.42	-0.0435	0.0088	6.8e-07	1	0.0638302
PGC-EUR	chr8:143161975:C:T	chr8:143164097:T:C	rs7386735	0.312	-0.043795	0.0094	3.13e-06	1	0.015938
PGC-EUR	chr8:143161975:C:T	chr8:143164610:C:T	rs7386207	0.4245	-0.042302	0.0087	1.28e-06	1	0.0406195
PGC-EUR	chr8:143161975:C:T	chr8:143169111:G:A	rs7830479	0.42	-0.043597	0.0087	6.19e-07	1	0.0878845
PGC-EUR	chr8:143161975:C:T	chr8:143169371:A:C	rs60195020	0.42	-0.0432	0.0087	7.62e-07	1	0.0706354
PGC-EUR	chr8:143161975:C:T	chr8:143169632:T:C	rs7824786	0.42	-0.043304	0.0087	7.31e-07	1	0.0750166
PGC-EUR	chr8:143161975:C:T	chr8:143171015:A:G	rs56323065	0.4195	-0.0432	0.0087	7.91e-07	1	0.0706354
PGC-EUR	chr8:143161975:C:T	chr8:143171201:T:C	rs56843986	0.4195	-0.043503	0.0087	6.74e-07	1	0.084205
PGC-EUR	chr8:143161975:C:T	chr8:143174371:G:A	rs3923107	0.3205	-0.042699	0.0093	4.03e-06	1	0.0136452
PGC-EUR	chr8:143161975:C:T	chr8:143175528:T:C	rs13439317	0.32	-0.0425	0.0093	4.43e-06	1	0.0123495
PGC-EUR	chr8:143851281:C:T	chr8:143790241:C:G	rs4875053	0.4575	0.052104	0.009	8.44e-09	1	0.0628515
PGC-EUR	chr8:143851281:C:T	chr8:143788531:G:A	rs11136325	0.4285	0.053797	0.0091	3.05e-09	1	0.0957067
PGC-EUR	chr8:143851281:C:T	chr8:143793775:G:A	rs10092551	0.4525	0.052602	0.009	5.23e-09	1	0.0718419
PGC-EUR	chr8:143851281:C:T	chr8:143794599:A:C	rs11993154	0.439	0.050997	0.009	1.29e-08	1	0.0339935
PGC-EUR	chr8:143851281:C:T	chr8:143795665:G:A	rs34691721	0.443	0.051501	0.009	9.41e-09	1	0.0426553
PGC-EUR	chr8:143851281:C:T	chr8:143823571:C:T	rs55930529	0.4655	0.0517	0.0089	5.62e-09	1	0.0624136
PGC-EUR	chr8:143851281:C:T	chr8:143826551:C:G	rs11782759	0.4365	0.050703	0.0088	7.65e-09	1	0.0566827
PGC-EUR	chr8:143851281:C:T	chr8:143830133:T:C	rs13252406	0.4355	0.050997	0.0088	6.22e-09	1	0.0677262
PGC-EUR	chr8:143851281:C:T	chr8:143835363:G:A	rs7465214	0.442	0.050902	0.0088	7.35e-09	1	0.0682266
PGC-EUR	chr8:143851281:C:T	chr8:143846488:C:T	rs6985307	0.434	0.050703	0.0087	5.59e-09	1	0.0841051
PGC-EUR	chr8:143851281:C:T	chr8:143847639:C:T	rs11779128	0.437	0.051301	0.0087	3.53e-09	1	0.119625
PGC-EUR	chr8:143851281:C:T	chr8:143849489:G:T	rs11778302	0.434	0.051501	0.0087	3.72e-09	1	0.13519
PGC-EUR	chr8:143851281:C:T	chr8:143851281:C:T	rs7464611	0.437	0.0517	0.0087	3.24e-09	1	0.153703
PGC-EUR	chr9:14509107:A:T	chr9:14509107:A:T	rs498591	0.1495	0.072495	0.0121	2.11e-09	1	0.950559
PGC-EUR	chr9:22767165:C:A	chr9:22767165:C:A	rs505061	0.4965	0.053496	0.0086	5.8e-10	1	0.965381
PGC-EUR	chr9:74743829:T:C	chr9:74714641:T:C	rs10781248	0.4455	0.047599	0.0089	7.37e-08	1	0.0283051
PGC-EUR	chr9:74743829:T:C	chr9:74727899:C:G	rs514209	0.411	0.051197	0.0089	7.6e-09	1	0.227134
PGC-EUR	chr9:74743829:T:C	chr9:74727947:A:T	rs514348	0.411	0.051102	0.0089	8.2e-09	1	0.213972
PGC-EUR	chr9:74743829:T:C	chr9:74743829:T:C	rs500102	0.411	0.0517	0.0088	4.87e-09	1	0.454744
PGC-EUR	chr9:74743829:T:C	chr9:74755855:C:T	rs2769195	0.4335	0.0484	0.0088	3.38e-08	1	0.0541777
PGC-EUR	chr9:80505747:C:T	chr9:80457929:G:A	rs4877174	0.41	-0.042801	0.0087	1.01e-06	1	0.0612432
PGC-EUR	chr9:80505747:C:T	chr9:80487994:C:T	rs1857467	0.3115	-0.0459	0.0093	7.96e-07	1	0.0780672
PGC-EUR	chr9:80505747:C:T	chr9:80489611:C:A	rs1857472	0.3115	-0.046196	0.0093	6.77e-07	1	0.0898498
PGC-EUR	chr9:80505747:C:T	chr9:80492161:G:A	rs11138692	0.3005	-0.044103	0.0094	2.87e-06	1	0.0285559
PGC-EUR	chr9:80505747:C:T	chr9:80492167:G:T	rs10867553	0.3005	-0.044801	0.0094	1.95e-06	1	0.038176
PGC-EUR	chr9:80505747:C:T	chr9:80492175:A:C	rs10867554	0.3045	-0.045002	0.0094	1.59e-06	1	0.0416194
PGC-EUR	chr9:80505747:C:T	chr9:80492272:A:G	rs11138693	0.3055	-0.044801	0.0093	1.62e-06	1	0.0484453
PGC-EUR	chr9:80505747:C:T	chr9:80492929:C:T	rs10867555	0.3055	-0.045499	0.0093	1.14e-06	1	0.0665851
PGC-EUR	chr9:80505747:C:T	chr9:80493528:C:T	rs10867556	0.3055	-0.045403	0.0093	1.16e-06	1	0.0636902
PGC-EUR	chr9:80505747:C:T	chr9:80500523:G:A	rs11138700	0.302	-0.043299	0.0094	3.72e-06	1	0.0215064
PGC-EUR	chr9:80505747:C:T	chr9:80500580:C:T	rs11138701	0.306	-0.044199	0.0093	2.19e-06	1	0.037429
PGC-EUR	chr9:80505747:C:T	chr9:80500900:A:G	rs10465167	0.302	-0.043902	0.0094	2.77e-06	1	0.027202
PGC-EUR	chr9:80505747:C:T	chr9:80501427:G:A	rs12683724	0.3095	-0.045403	0.0093	1.07e-06	1	0.0630003
PGC-EUR	chr9:80505747:C:T	chr9:80502314:T:A	rs10867557	0.3095	-0.045403	0.0093	1.07e-06	1	0.0630003
PGC-EUR	chr9:80505747:C:T	chr9:80504714:G:A	rs62573828	0.3095	-0.045996	0.0093	8.29e-07	1	0.0819967
PGC-EUR	chr9:80505747:C:T	chr9:80505747:C:T	rs11138702	0.313	-0.047599	0.0093	3.21e-07	1	0.182214
PGC-EUR	chr9:80505747:C:T	chr9:80496865:A:G	rs1812088	0.3875	-0.040197	0.0088	5.53e-06	1	0.0128905
PGC-EUR	chr9:80505747:C:T	chr9:80502392:A:G	rs1545067	0.388	-0.0395	0.0088	8.09e-06	1	0.0103536
PGC-EUR	chr9:82121388:G:A	chr9:82121388:G:A	rs1319017	0.3335	0.046201	0.0092	5.14e-07	1	0.181353
PGC-EUR	chr9:82121388:G:A	chr9:82125026:T:A	rs11139497	0.322	0.045803	0.0093	8.22e-07	1	0.114619
PGC-EUR	chr9:82121388:G:A	chr9:82126492:C:T	rs6559650	0.333	0.045698	0.0092	7.23e-07	1	0.139795
PGC-EUR	chr9:82121388:G:A	chr9:82135547:C:A	rs4442221	0.2565	0.045102	0.01	6.07e-06	1	0.0177459
PGC-EUR	chr9:82121388:G:A	chr9:82139044:G:A	rs995173	0.3355	0.0395	0.0092	1.91e-05	1	0.00714795
PGC-EUR	chr9:82121388:G:A	chr9:82145156:A:G	rs7853615	0.2565	0.045301	0.0099	5.11e-06	1	0.0235819
PGC-EUR	chr9:82121388:G:A	chr9:82145230:A:G	rs7853639	0.2565	0.045196	0.0099	5.42e-06	1	0.0225171
PGC-EUR	chr9:82121388:G:A	chr9:82148110:C:T	rs11139500	0.3345	0.039001	0.0092	2.33e-05	1	0.00573305
PGC-EUR	chr9:82121388:G:A	chr9:82150697:A:G	rs4877686	0.276	0.041802	0.0098	1.94e-05	1	0.00637724
PGC-EUR	chr9:82121388:G:A	chr9:82151895:A:G	rs1409880	0.3555	0.037401	0.0092	4.43e-05	1	0.00288026
PGC-EUR	chr9:82121388:G:A	chr9:82151904:T:G	rs1327253	0.2765	0.042198	0.0098	1.61e-05	1	0.00752185
PGC-EUR	chr9:82121388:G:A	chr9:82173221:C:A	rs2788116	0.255	0.044799	0.0099	6.34e-06	1	0.0189261
PGC-EUR	chr9:82121388:G:A	chr9:82174174:T:C	rs2788117	0.253	0.045395	0.01	5.14e-06	1	0.0201364
PGC-EUR	chr9:82121388:G:A	chr9:82174328:A:G	rs2767719	0.254	0.044997	0.0099	5.76e-06	1	0.0206352
PGC-EUR	chr9:82121388:G:A	chr9:82176422:C:T	rs2767717	0.3345	0.038699	0.0092	2.59e-05	1	0.00502342
PGC-EUR	chr9:82121388:G:A	chr9:82177941:T:C	rs2767716	0.255	0.0446	0.0099	7.01e-06	1	0.0173576
PGC-EUR	chr9:82121388:G:A	chr9:82178446:C:T	rs2767715	0.254	0.045102	0.0099	5.61e-06	1	0.0216066
PGC-EUR	chr9:82121388:G:A	chr9:82180460:A:C	rs2767714	0.255	0.045196	0.0099	5.2e-06	1	0.0225171
PGC-EUR	chr9:82121388:G:A	chr9:82184622:A:C	rs2767713	0.257	0.045698	0.0099	3.86e-06	1	0.0281108
PGC-EUR	chr9:82121388:G:A	chr9:82187700:A:G	rs1200754	0.254	0.045604	0.0099	4.44e-06	1	0.0269618
PGC-EUR	chr9:82121388:G:A	chr9:82187946:C:A	rs1209749	0.253	0.045102	0.0099	5.84e-06	1	0.0216066
PGC-EUR	chr9:82121388:G:A	chr9:82198738:G:C	rs2788113	0.3335	0.039302	0.0092	1.97e-05	1	0.00654673
PGC-EUR	chr9:82121388:G:A	chr9:82199879:A:G	rs2788114	0.254	0.044203	0.0099	8.43e-06	1	0.014623
PGC-EUR	chr9:82121388:G:A	chr9:82201138:A:G	rs2788115	0.254	0.044004	0.0099	9.14e-06	1	0.0134266
PGC-EUR	chr9:82121388:G:A	chr9:82201433:C:T	rs2767711	0.254	0.044004	0.0099	9.44e-06	1	0.0134266
PGC-EUR	chr9:82121388:G:A	chr9:82202071:A:C	rs986510	0.253	0.043701	0.0099	1.1e-05	1	0.011799
PGC-EUR	chr9:82121388:G:A	chr9:82202871:G:A	rs1200755	0.239	0.042396	0.0101	2.94e-05	1	0.00484965
PGC-EUR	chr9:82121388:G:A	chr9:82344732:A:G	rs1330834	0.2465	0.043398	0.01	1.38e-05	1	0.00864884
PGC-EUR	chr9:82121388:G:A	chr9:82346168:T:A	rs9410578	0.252	0.039802	0.0099	5.92e-05	1	0.0024224
PGC-EUR	chr9:82121388:G:A	chr9:82346555:C:T	rs2788109	0.245	0.042803	0.01	1.91e-05	1	0.00677321
PGC-EUR	chr9:82121388:G:A	chr9:82346889:T:C	rs2774634	0.2535	0.041802	0.0099	2.4e-05	1	0.00535716
PGC-EUR	chr9:82121388:G:A	chr9:82347606:T:C	rs1929097	0.2535	0.042	0.0099	2.17e-05	1	0.00580734
PGC-EUR	chr9:82121388:G:A	chr9:82347774:A:G	rs2788110	0.332	0.036903	0.0092	6.16e-05	1	0.0023385
PGC-EUR	chr9:82121388:G:A	chr9:82356203:T:C	rs2993516	0.2485	0.042198	0.01	2.38e-05	1	0.00530089
PGC-EUR	chr9:82121388:G:A	chr9:82356381:G:T	rs2788112	0.324	0.036498	0.0092	7.86e-05	1	0.00197804
PGC-EUR	chr9:82121388:G:A	chr9:82365229:T:C	rs4877231	0.32	0.038304	0.0093	3.7e-05	1	0.00354704
PGC-EUR	chr9:82121388:G:A	chr9:82367483:T:A	rs4877691	0.2435	0.039698	0.01	7.65e-05	1	0.00199779
PGC-EUR	chr9:82121388:G:A	chr9:82367877:T:C	rs6559659	0.324	0.036695	0.0092	6.99e-05	1	0.00214535
PGC-EUR	chr9:82121388:G:A	chr9:82368295:A:T	rs1411668	0.2445	0.041103	0.01	4.16e-05	1	0.00343196
PGC-EUR	chr9:82121388:G:A	chr9:82370188:A:G	rs1888327	0.319	0.040197	0.0093	1.51e-05	1	0.00804463
PGC-EUR	chr9:82121388:G:A	chr9:82371304:A:G	rs10867844	0.3255	0.038803	0.0092	2.7e-05	1	0.00525668
PGC-EUR	chr9:82121388:G:A	chr9:82371367:T:C	rs7849168	0.325	0.038097	0.0092	3.79e-05	1	0.00387203
PGC-EUR	chr9:82121388:G:A	chr9:82246179:G:A	rs10867834	0.246	0.039596	0.01	7.6e-05	1	0.00192224
PGC-EUR	chr9:82121388:G:A	chr9:82262657:A:G	rs4493981	0.2455	0.039701	0.01	7.19e-05	1	0.00200006
PGC-EUR	chr9:82121388:G:A	chr9:82275978:C:T	rs4563967	0.2445	0.040201	0.01	5.94e-05	1	0.00241958
PGC-EUR	chr9:82121388:G:A	chr9:82276371:G:T	rs10867839	0.253	0.039596	0.0099	6.28e-05	1	0.00223719
PGC-EUR	chr9:82121388:G:A	chr9:82280011:G:A	rs1933577	0.252	0.039701	0.0099	6.23e-05	1	0.00232963
PGC-EUR	chr9:82121388:G:A	chr9:82281723:G:T	rs7857885	0.253	0.039403	0.0099	6.98e-05	1	0.00207731
PGC-EUR	chr9:82121388:G:A	chr9:82287514:A:G	rs4242617	0.245	0.041104	0.01	3.95e-05	1	0.0034333
PGC-EUR	chr9:82121388:G:A	chr9:82293311:A:G	rs4510938	0.245	0.041295	0.01	3.58e-05	1	0.00370074
PGC-EUR	chr9:82121388:G:A	chr9:82295250:C:A	rs1890344	0.244	0.039596	0.01	7.93e-05	1	0.00192224
PGC-EUR	chr9:82121388:G:A	chr9:82295495:G:A	rs10123309	0.2455	0.040499	0.01	5.1e-05	1	0.00271344
PGC-EUR	chr9:82121388:G:A	chr9:82296306:A:G	rs10117890	0.245	0.041104	0.01	3.98e-05	1	0.0034333
PGC-EUR	chr9:82121388:G:A	chr9:82304577:T:C	rs11139535	0.2445	0.0407	0.01	4.82e-05	1	0.00293294
PGC-EUR	chr9:82121388:G:A	chr9:82310900:C:A	rs10115556	0.252	0.039903	0.0099	5.72e-05	1	0.00251912
PGC-EUR	chr9:82121388:G:A	chr9:82314187:A:G	rs11794308	0.244	0.040297	0.01	5.54e-05	1	0.00251036
PGC-EUR	chr9:82121388:G:A	chr9:82314824:C:T	rs1933581	0.2435	0.0407	0.01	4.83e-05	1	0.00293294
PGC-EUR	chr9:82121388:G:A	chr9:82318825:T:C	rs10867842	0.2445	0.040998	0.01	4.12e-05	1	0.0032938
PGC-EUR	chr9:82121388:G:A	chr9:82320095:C:A	rs11139538	0.245	0.041804	0.01	2.82e-05	1	0.00452732
PGC-EUR	chr9:82121388:G:A	chr9:82320703:T:C	rs7859164	0.244	0.0412	0.01	3.84e-05	1	0.00356506
PGC-EUR	chr9:82121388:G:A	chr9:82320980:T:C	rs7859493	0.2435	0.040604	0.01	5.03e-05	1	0.00282584
PGC-EUR	chr9:82121388:G:A	chr9:82326017:A:G	rs4263847	0.244	0.0407	0.01	4.69e-05	1	0.00293294
PGC-EUR	chr9:82121388:G:A	chr9:82331556:G:A	rs1933586	0.245	0.041602	0.01	3.1e-05	1	0.00417799
PGC-EUR	chr9:82121388:G:A	chr9:82333385:C:T	rs1933584	0.245	0.042897	0.01	1.75e-05	1	0.00703832
PGC-EUR	chr9:82121388:G:A	chr9:82333809:A:G	rs1933583	0.325	0.037999	0.0092	3.73e-05	1	0.0037128
PGC-EUR	chr9:82121388:G:A	chr9:82336311:T:C	rs1933580	0.318	0.039201	0.0093	2.39e-05	1	0.00520295
PGC-EUR	chr9:82121388:G:A	chr9:82339677:T:G	rs2774635	0.239	0.040604	0.0101	6e-05	1	0.00242049
PGC-EUR	chr9:82121388:G:A	chr9:82340335:G:T	rs2788106	0.245	0.041295	0.01	3.53e-05	1	0.00370074
PGC-EUR	chr9:82121388:G:A	chr9:82341089:C:G	rs2788107	0.245	0.0419	0.01	2.83e-05	1	0.00470408
PGC-EUR	chr9:98302930:T:G	chr9:98302833:T:G	rs7869257	0.1605	0.063899	0.0117	5.12e-08	1	0.0413939
PGC-EUR	chr9:98302930:T:G	chr9:98302930:T:G	rs7869364	0.1605	0.065296	0.0117	2.66e-08	1	0.0745224
PGC-EUR	chr9:98302930:T:G	chr9:98305452:G:A	rs4743197	0.1605	0.063696	0.0117	5.65e-08	1	0.0393944
PGC-EUR	chr9:98302930:T:G	chr9:98305584:G:A	rs4743198	0.1595	0.064901	0.0117	3.37e-08	1	0.0640404
PGC-EUR	chr9:98302930:T:G	chr9:98305710:T:A	rs4743199	0.1595	0.063803	0.0117	5.29e-08	1	0.0411078
PGC-EUR	chr9:98302930:T:G	chr9:98306298:G:A	rs2304389	0.1595	0.064005	0.0117	4.78e-08	1	0.0445813
PGC-EUR	chr9:98302930:T:G	chr9:98306367:G:A	rs2304390	0.1595	0.064005	0.0117	4.91e-08	1	0.0445813
PGC-EUR	chr9:98302930:T:G	chr9:98306685:T:G	rs7856392	0.1615	0.063302	0.0117	6.32e-08	1	0.0340545
PGC-EUR	chr9:98302930:T:G	chr9:98306796:C:T	rs7867465	0.1595	0.065403	0.0117	2.61e-08	1	0.0789134
PGC-EUR	chr9:98302930:T:G	chr9:98307051:C:T	rs7867834	0.1595	0.065403	0.0117	2.63e-08	1	0.0789134
PGC-EUR	chr9:98302930:T:G	chr9:98307480:C:T	rs10985808	0.1595	0.064901	0.0118	3.32e-08	1	0.0510356
PGC-EUR	chr9:98302930:T:G	chr9:98308205:T:C	rs10985811	0.163	0.064197	0.0117	3.61e-08	1	0.0491866
PGC-EUR	chr9:98302930:T:G	chr9:98308808:T:C	rs10985817	0.1605	0.064699	0.0117	3.36e-08	1	0.0590837
PGC-EUR	chr9:98302930:T:G	chr9:98308910:C:T	rs10985819	0.1605	0.064603	0.0117	3.6e-08	1	0.056763
PGC-EUR	chr9:98302930:T:G	chr9:98309240:T:C	rs3824451	0.1575	0.065595	0.0118	2.54e-08	1	0.0660842
PGC-EUR	chr9:98302930:T:G	chr9:98309324:T:C	rs3780445	0.1575	0.065403	0.0118	2.89e-08	1	0.0609876
PGC-EUR	chr9:98302930:T:G	chr9:98309453:G:A	rs3780444	0.1575	0.065403	0.0118	2.95e-08	1	0.0609876
PGC-EUR	chr9:98302930:T:G	chr9:98310561:C:T	rs10985825	0.1585	0.063398	0.0118	7.67e-08	1	0.0281196
PGC-EUR	chr9:98302930:T:G	chr9:98310669:A:T	rs10985826	0.1575	0.065296	0.0118	3.38e-08	1	0.0583373
PGC-EUR	chr9:112197447:G:A	chr9:112188318:G:C	rs11787835	0.472	0.036104	0.0087	3.06e-05	1	0.00300553
PGC-EUR	chr9:112197447:G:A	chr9:112188892:A:G	rs7856158	0.471	0.035503	0.0087	4.18e-05	1	0.00229667
PGC-EUR	chr9:112197447:G:A	chr9:112190134:C:T	rs7860753	0.4735	0.036301	0.0087	2.8e-05	1	0.00328579
PGC-EUR	chr9:112197447:G:A	chr9:112191256:T:C	rs9776271	0.4735	0.036695	0.0087	2.29e-05	1	0.00393288
PGC-EUR	chr9:112197447:G:A	chr9:112193100:A:C	rs7851034	0.478	0.036197	0.0086	2.66e-05	1	0.00379635
PGC-EUR	chr9:112197447:G:A	chr9:112193127:A:G	rs7851129	0.477	0.036996	0.0086	1.8e-05	1	0.00551856
PGC-EUR	chr9:112197447:G:A	chr9:112194345:A:G	rs1320460	0.4775	0.037899	0.0086	1.07e-05	1	0.00850548
PGC-EUR	chr9:112197447:G:A	chr9:112194636:A:C	rs10817282	0.4775	0.038398	0.0086	8.35e-06	1	0.0108508
PGC-EUR	chr9:112197447:G:A	chr9:112195177:A:G	rs1887518	0.479	0.037702	0.0086	1.16e-05	1	0.00773261
PGC-EUR	chr9:112197447:G:A	chr9:112195802:T:A	rs10123656	0.4775	0.038398	0.0086	7.97e-06	1	0.0108508
PGC-EUR	chr9:112197447:G:A	chr9:112196676:G:A	rs7867278	0.4775	0.0382	0.0086	8.82e-06	1	0.00984758
PGC-EUR	chr9:112197447:G:A	chr9:112196925:A:G	rs7867328	0.479	0.037899	0.0086	1.08e-05	1	0.00850548
PGC-EUR	chr9:112197447:G:A	chr9:112197447:G:A	rs1972322	0.4775	0.038595	0.0086	7.17e-06	1	0.0119562
PGC-EUR	chr9:112197447:G:A	chr9:112197611:C:T	rs1972320	0.4775	0.038304	0.0086	8.23e-06	1	0.0103617
PGC-EUR	chr9:112197447:G:A	chr9:112197858:T:C	rs10981305	0.4775	0.038595	0.0086	6.95e-06	1	0.0119562
PGC-EUR	chr9:112197447:G:A	chr9:112198179:T:C	rs10759532	0.4775	0.038398	0.0086	8.02e-06	1	0.0108508
PGC-EUR	chr9:112197447:G:A	chr9:112199126:T:C	rs10981308	0.465	0.036498	0.0086	2.39e-05	1	0.00436669
PGC-EUR	chr9:112197447:G:A	chr9:112200029:G:A	rs6477891	0.465	0.036799	0.0086	1.99e-05	1	0.00502853
PGC-EUR	chr9:112197447:G:A	chr9:112201066:T:C	rs12554866	0.458	0.034405	0.0087	7.03e-05	1	0.00142145
PGC-EUR	chr9:112197447:G:A	chr9:112202052:G:A	rs7866603	0.465	0.036602	0.0086	2.15e-05	1	0.00458428
PGC-EUR	chr9:112197447:G:A	chr9:112203076:A:G	rs10981311	0.465	0.036903	0.0086	1.86e-05	1	0.00528122
PGC-EUR	chr9:112197447:G:A	chr9:112203105:T:C	rs10981312	0.465	0.036903	0.0086	1.88e-05	1	0.00528122
PGC-EUR	chr9:112197447:G:A	chr9:112204169:G:A	rs2182810	0.4645	0.036602	0.0086	2.18e-05	1	0.00458428
PGC-EUR	chr9:112197447:G:A	chr9:112204377:T:C	rs10114558	0.4645	0.036695	0.0086	2.13e-05	1	0.00478859
PGC-EUR	chr9:112197447:G:A	chr9:112205095:C:G	rs7021460	0.4645	0.036602	0.0086	2.2e-05	1	0.00458428
PGC-EUR	chr9:112197447:G:A	chr9:112205143:T:C	rs7037927	0.4645	0.036695	0.0086	2.13e-05	1	0.00478859
PGC-EUR	chr9:112197447:G:A	chr9:112205498:T:C	rs6477896	0.4645	0.036602	0.0086	2.23e-05	1	0.00458428
PGC-EUR	chr9:112197447:G:A	chr9:112205658:T:C	rs6477897	0.4645	0.036602	0.0086	2.17e-05	1	0.00458428
PGC-EUR	chr9:112197447:G:A	chr9:112207436:A:G	rs7861162	0.4645	0.036301	0.0086	2.54e-05	1	0.00398393
PGC-EUR	chr9:112197447:G:A	chr9:112207493:G:A	rs7861447	0.4645	0.036301	0.0086	2.6e-05	1	0.00398393
PGC-EUR	chr9:112197447:G:A	chr9:112207709:G:C	rs7861788	0.4645	0.036301	0.0086	2.6e-05	1	0.00398393
PGC-EUR	chr9:112197447:G:A	chr9:112207713:C:T	rs4644329	0.4645	0.036301	0.0086	2.6e-05	1	0.00398393
PGC-EUR	chr9:112197447:G:A	chr9:112208523:C:G	rs7038215	0.465	0.036301	0.0086	2.56e-05	1	0.00398393
PGC-EUR	chr9:112197447:G:A	chr9:112209171:T:C	rs10759535	0.458	0.034405	0.0087	7.12e-05	1	0.00142145
PGC-EUR	chr9:112197447:G:A	chr9:112210139:T:G	rs10981315	0.465	0.036498	0.0086	2.35e-05	1	0.00436669
PGC-EUR	chr9:112197447:G:A	chr9:112211522:T:C	rs10981316	0.4765	0.038398	0.0086	7.94e-06	1	0.0108508
PGC-EUR	chr9:112197447:G:A	chr9:112211969:A:G	rs7865225	0.465	0.036498	0.0086	2.28e-05	1	0.00436669
PGC-EUR	chr9:112197447:G:A	chr9:112214590:A:G	rs7847972	0.478	0.038595	0.0086	6.96e-06	1	0.0119562
PGC-EUR	chr9:112197447:G:A	chr9:112215901:C:A	rs3849123	0.478	0.038699	0.0086	6.64e-06	1	0.0125871
PGC-EUR	chr9:112197447:G:A	chr9:112218687:T:C	rs6575	0.478	0.039105	0.0086	5.38e-06	1	0.0154054
PGC-EUR	chr9:112197447:G:A	chr9:112220183:T:C	rs7855745	0.478	0.0382	0.0086	8.82e-06	1	0.00984758
PGC-EUR	chr9:112197447:G:A	chr9:112220269:C:T	rs7869523	0.4775	0.038304	0.0086	8.41e-06	1	0.0103617
PGC-EUR	chr9:112197447:G:A	chr9:112220518:T:G	rs7859107	0.478	0.038003	0.0086	9.62e-06	1	0.00894597
PGC-EUR	chr9:112197447:G:A	chr9:112221986:G:A	rs11542205	0.4645	0.036	0.0086	2.95e-05	1	0.00346621
PGC-EUR	chr9:112197447:G:A	chr9:112224434:T:C	rs7025680	0.4785	0.038304	0.0086	8.54e-06	1	0.0103617
PGC-EUR	chr9:112197447:G:A	chr9:112225084:G:T	rs7041185	0.478	0.038699	0.0086	6.61e-06	1	0.0125871
PGC-EUR	chr9:112197447:G:A	chr9:112225574:A:C	rs7871559	0.4785	0.038304	0.0086	8.16e-06	1	0.0103617
PGC-EUR	chr9:112197447:G:A	chr9:112226051:A:T	rs3780514	0.4785	0.038304	0.0086	8.42e-06	1	0.0103617
PGC-EUR	chr9:112197447:G:A	chr9:112226388:C:T	rs7048773	0.4745	0.037795	0.0086	1.15e-05	1	0.0080878
PGC-EUR	chr9:112197447:G:A	chr9:112228093:A:G	rs3736985	0.478	0.038502	0.0086	7.31e-06	1	0.0114203
PGC-EUR	chr9:112197447:G:A	chr9:112228592:C:T	rs7026917	0.4765	0.037795	0.0086	1.12e-05	1	0.0080878
PGC-EUR	chr9:112197447:G:A	chr9:112228940:C:G	rs3908938	0.477	0.038003	0.0086	1e-05	1	0.00894597
PGC-EUR	chr9:112197447:G:A	chr9:112229033:A:T	rs1417111	0.4775	0.038003	0.0086	1.03e-05	1	0.00894597
PGC-EUR	chr9:112197447:G:A	chr9:112229058:G:C	rs3908939	0.4765	0.038097	0.0086	9.67e-06	1	0.00936481
PGC-EUR	chr9:112197447:G:A	chr9:112229222:C:T	rs10759536	0.4765	0.037795	0.0086	1.1e-05	1	0.0080878
PGC-EUR	chr9:112197447:G:A	chr9:112229903:A:G	rs10733586	0.4765	0.037795	0.0086	1.1e-05	1	0.0080878
PGC-EUR	chr9:112197447:G:A	chr9:112231228:C:T	rs943620	0.4755	0.037204	0.0086	1.53e-05	1	0.00609116
PGC-EUR	chr9:112197447:G:A	chr9:112231510:G:A	rs943621	0.465	0.036405	0.0086	2.51e-05	1	0.00418136
PGC-EUR	chr9:112197447:G:A	chr9:112234047:A:C	rs10759538	0.4765	0.037899	0.0086	1.08e-05	1	0.00850548
PGC-EUR	chr9:112197447:G:A	chr9:112235008:C:T	rs2274519	0.4765	0.0382	0.0086	8.91e-06	1	0.00984758
PGC-EUR	chr9:112197447:G:A	chr9:112235310:T:A	rs10817295	0.4765	0.038097	0.0086	9.71e-06	1	0.00936481
PGC-EUR	chr9:112197447:G:A	chr9:112236116:A:G	rs10118422	0.4765	0.038003	0.0086	1.01e-05	1	0.00894597
PGC-EUR	chr9:112197447:G:A	chr9:112236816:C:T	rs4979089	0.4765	0.037899	0.0086	1.05e-05	1	0.00850548
PGC-EUR	chr9:112197447:G:A	chr9:112237954:G:A	rs2027384	0.4765	0.037899	0.0086	1.08e-05	1	0.00850548
PGC-EUR	chr9:112197447:G:A	chr9:112239394:C:T	rs10759540	0.4765	0.0382	0.0086	8.97e-06	1	0.00984758
PGC-EUR	chr9:112197447:G:A	chr9:112240034:C:A	rs7021564	0.4765	0.038003	0.0086	1.03e-05	1	0.00894597
PGC-EUR	chr9:112197447:G:A	chr9:112240354:G:A	rs10124118	0.465	0.036301	0.0086	2.64e-05	1	0.00398393
PGC-EUR	chr9:112197447:G:A	chr9:112240538:T:A	rs7041663	0.4765	0.037899	0.0086	1.04e-05	1	0.00850548
PGC-EUR	chr9:112197447:G:A	chr9:112240552:G:C	rs1831118	0.4785	0.037795	0.0086	1.19e-05	1	0.0080878
PGC-EUR	chr9:112197447:G:A	chr9:112241012:G:A	rs12351043	0.4765	0.037899	0.0086	1.04e-05	1	0.00850548
PGC-EUR	chr9:112197447:G:A	chr9:112241229:A:G	rs4263841	0.4765	0.037795	0.0086	1.14e-05	1	0.0080878
PGC-EUR	chr9:112197447:G:A	chr9:112242888:T:C	rs2418199	0.4765	0.037795	0.0086	1.15e-05	1	0.0080878
PGC-EUR	chr9:112197447:G:A	chr9:112243277:A:G	rs10759541	0.4765	0.037795	0.0086	1.13e-05	1	0.0080878
PGC-EUR	chr9:112197447:G:A	chr9:112243865:T:C	rs7032120	0.4765	0.037795	0.0086	1.13e-05	1	0.0080878
PGC-EUR	chr9:112197447:G:A	chr9:112244396:G:T	rs10817298	0.4765	0.038097	0.0086	9.62e-06	1	0.00936481
PGC-EUR	chr9:112197447:G:A	chr9:112245751:G:C	rs7852473	0.4765	0.037401	0.0086	1.38e-05	1	0.00669157
PGC-EUR	chr9:112197447:G:A	chr9:112245813:T:C	rs7867823	0.4765	0.037401	0.0086	1.43e-05	1	0.00669157
PGC-EUR	chr9:112197447:G:A	chr9:112246679:C:T	rs10981327	0.4765	0.037505	0.0086	1.34e-05	1	0.00703346
PGC-EUR	chr9:112197447:G:A	chr9:112248027:C:A	rs7033486	0.4765	0.037505	0.0086	1.31e-05	1	0.00703346
PGC-EUR	chr9:112197447:G:A	chr9:112248160:T:C	rs7019056	0.4765	0.037899	0.0086	1.07e-05	1	0.00850548
PGC-EUR	chr9:112197447:G:A	chr9:112249037:G:A	rs1359878	0.4765	0.037297	0.0086	1.44e-05	1	0.00636718
PGC-EUR	chr9:112197447:G:A	chr9:112251851:C:T	rs7855376	0.4725	0.038897	0.0086	6.58e-06	1	0.0138869
PGC-EUR	chr9:112197447:G:A	chr9:112253559:A:G	rs7863117	0.477	0.037505	0.0086	1.38e-05	1	0.00703346
PGC-EUR	chr9:112197447:G:A	chr9:112253684:T:A	rs11792718	0.4765	0.037899	0.0086	1.08e-05	1	0.00850548
PGC-EUR	chr9:112197447:G:A	chr9:112254003:T:A	rs10981332	0.4765	0.0382	0.0086	9.28e-06	1	0.00984758
PGC-EUR	chr9:112197447:G:A	chr9:112254581:T:C	rs6477903	0.4765	0.037598	0.0086	1.25e-05	1	0.00735481
PGC-EUR	chr9:112197447:G:A	chr9:112255041:A:C	rs7040713	0.4765	0.038003	0.0086	1.04e-05	1	0.00894597
PGC-EUR	chr9:112197447:G:A	chr9:112255380:A:G	rs940593	0.4765	0.037702	0.0086	1.24e-05	1	0.00773261
PGC-EUR	chr9:112197447:G:A	chr9:112255785:G:T	rs940592	0.4765	0.037899	0.0086	1.06e-05	1	0.00850548
PGC-EUR	chr9:112197447:G:A	chr9:112256675:C:T	rs7875843	0.4765	0.037702	0.0086	1.22e-05	1	0.00773261
PGC-EUR	chr9:112197447:G:A	chr9:112257854:T:C	rs4978479	0.4765	0.037505	0.0086	1.32e-05	1	0.00703346
PGC-EUR	chr9:112197447:G:A	chr9:112257991:G:A	rs4979090	0.4765	0.037702	0.0086	1.23e-05	1	0.00773261
PGC-EUR	chr9:112197447:G:A	chr9:112258733:G:A	rs7027240	0.4765	0.037598	0.0086	1.26e-05	1	0.00735481
PGC-EUR	chr9:112197447:G:A	chr9:112259006:C:T	rs10817304	0.4765	0.037899	0.0086	1.13e-05	1	0.00850548
PGC-EUR	chr9:112197447:G:A	chr9:112259120:A:T	rs10817305	0.4765	0.037598	0.0086	1.27e-05	1	0.00735481
PGC-EUR	chr9:112197447:G:A	chr9:112260664:T:C	rs10759546	0.465	0.036405	0.0086	2.53e-05	1	0.00418136
PGC-EUR	chr9:112197447:G:A	chr9:112261060:G:C	rs3849126	0.4765	0.037702	0.0086	1.24e-05	1	0.00773261
PGC-EUR	chr9:112197447:G:A	chr9:112261254:A:G	rs6477904	0.4765	0.037702	0.0086	1.24e-05	1	0.00773261
PGC-EUR	chr9:112197447:G:A	chr9:112261381:C:T	rs6477905	0.4765	0.037899	0.0086	1.1e-05	1	0.00850548
PGC-EUR	chr9:112197447:G:A	chr9:112261573:G:A	rs7874660	0.4545	0.034498	0.0087	7.25e-05	1	0.00147954
PGC-EUR	chr9:112197447:G:A	chr9:112262415:G:A	rs10981334	0.4765	0.037899	0.0086	1.1e-05	1	0.00850548
PGC-EUR	chr9:112197447:G:A	chr9:112262691:G:A	rs3843823	0.4665	0.035897	0.0087	3.64e-05	1	0.00273819
PGC-EUR	chr9:112197447:G:A	chr9:112268290:C:T	rs7870866	0.4715	0.038699	0.0087	7.92e-06	1	0.010112
PGC-EUR	chr9:112197447:G:A	chr9:112271580:G:A	rs2418201	0.464	0.035399	0.0087	4.43e-05	1	0.00219322
PGC-EUR	chr9:112197447:G:A	chr9:112272619:A:T	rs7041688	0.4745	0.037505	0.0086	1.41e-05	1	0.00703346
PGC-EUR	chr9:112197447:G:A	chr9:112273585:C:T	rs10817308	0.4755	0.037401	0.0086	1.45e-05	1	0.00669157
PGC-EUR	chr9:112197447:G:A	chr9:112273741:G:T	rs10981338	0.4755	0.037401	0.0086	1.5e-05	1	0.00669157
PGC-EUR	chr9:112197447:G:A	chr9:112275820:T:C	rs4979093	0.464	0.035296	0.0087	4.42e-05	1	0.00209564
PGC-EUR	chr9:112197447:G:A	chr9:112283837:C:T	rs4979094	0.4745	0.037795	0.0086	1.22e-05	1	0.0080878
PGC-EUR	chr9:112197447:G:A	chr9:112284799:C:T	rs11788399	0.447	0.034002	0.0088	0.0001082	1	0.00101618
PGC-EUR	chr9:112197447:G:A	chr9:112285580:G:A	rs10116045	0.464	0.035503	0.0087	4.15e-05	1	0.00229667
PGC-EUR	chr9:112197447:G:A	chr9:112285627:C:T	rs6477908	0.464	0.035503	0.0087	4.04e-05	1	0.00229667
PGC-EUR	chr9:112197447:G:A	chr9:112286527:T:C	rs4979095	0.4635	0.035503	0.0087	4.16e-05	1	0.00229667
PGC-EUR	chr9:112197447:G:A	chr9:112289887:T:C	rs7047691	0.4635	0.035596	0.0087	3.86e-05	1	0.00239358
PGC-EUR	chr9:112197447:G:A	chr9:112290573:G:A	rs7862990	0.4635	0.0357	0.0087	3.79e-05	1	0.00250712
PGC-EUR	chr9:112197447:G:A	chr9:112295272:T:C	rs10739340	0.4635	0.035897	0.0087	3.47e-05	1	0.00273819
PGC-EUR	chr9:112197447:G:A	chr9:112295642:C:A	rs10817312	0.464	0.035897	0.0087	3.46e-05	1	0.00273819
PGC-EUR	chr9:112197447:G:A	chr9:112297115:C:T	rs12376681	0.4635	0.036	0.0087	3.19e-05	1	0.00286791
PGC-EUR	chr9:112197447:G:A	chr9:112299198:T:C	rs3808879	0.4635	0.036	0.0087	3.18e-05	1	0.00286791
PGC-EUR	chr9:112197447:G:A	chr9:112300069:T:C	rs1538770	0.4745	0.038595	0.0086	8.02e-06	1	0.0119562
PGC-EUR	chr9:112197447:G:A	chr9:112301133:T:C	rs7869209	0.4745	0.038897	0.0087	6.88e-06	1	0.0111312
PGC-EUR	chr9:112197447:G:A	chr9:112304611:G:A	rs10981350	0.4635	0.036197	0.0087	3.01e-05	1	0.00313454
PGC-EUR	chr9:112197447:G:A	chr9:112308937:A:C	rs6477912	0.4635	0.036197	0.0087	2.99e-05	1	0.00313454
PGC-EUR	chr9:112197447:G:A	chr9:112309164:C:G	rs4978481	0.456	0.034002	0.0087	9.42e-05	1	0.00119645
PGC-EUR	chr9:112197447:G:A	chr9:112309244:A:G	rs7037658	0.4635	0.036197	0.0087	3.05e-05	1	0.00313454
PGC-EUR	chr9:112197447:G:A	chr9:112310497:T:C	rs10739341	0.4635	0.036498	0.0087	2.56e-05	1	0.00359393
PGC-EUR	chr9:112197447:G:A	chr9:112315127:G:A	rs10817315	0.4635	0.036903	0.0087	2.15e-05	1	0.00432778
PGC-EUR	chr9:112197447:G:A	chr9:112318909:C:G	rs10732371	0.463	0.036602	0.0087	2.47e-05	1	0.00376883
PGC-EUR	chr9:112197447:G:A	chr9:112319336:G:A	rs4979099	0.463	0.036602	0.0087	2.49e-05	1	0.00376883
PGC-EUR	chr9:112197447:G:A	chr9:112324639:G:C	rs58632972	0.458	0.034695	0.0087	6.96e-05	1	0.00161112
PGC-EUR	chr9:112197447:G:A	chr9:112324847:G:T	rs1056107	0.465	0.036695	0.0087	2.3e-05	1	0.00393288
PGC-EUR	chr9:112197447:G:A	chr9:112325876:G:C	rs7043856	0.465	0.036799	0.0087	2.25e-05	1	0.00412533
PGC-EUR	chr9:112197447:G:A	chr9:112326251:G:A	rs4363271	0.465	0.036799	0.0087	2.21e-05	1	0.00412533
PGC-EUR	chr9:112197447:G:A	chr9:112334457:G:A	rs10481637	0.46	0.036695	0.0087	2.52e-05	1	0.00393288
PGC-EUR	chr9:112197447:G:A	chr9:112344080:A:T	rs10217484	0.4635	0.034105	0.0087	9.85e-05	1	0.00125008
PGC-EUR	chr9:112197447:G:A	chr9:112344909:G:T	rs10981361	0.462	0.034105	0.0088	0.0001002	1	0.00106068
PGC-EUR	chr9:112197447:G:A	chr9:112345799:A:G	rs10981363	0.462	0.034105	0.0088	0.0001011	1	0.00106068
PGC-EUR	chr9:112197447:G:A	chr9:112346249:C:A	rs10739345	0.4665	0.033702	0.0088	0.0001245	1	0.000897595
PGC-EUR	chr9:112197447:G:A	chr9:112349429:G:A	rs10817323	0.4425	0.036104	0.0088	4.4e-05	1	0.00250011
PGC-EUR	chr9:112197447:G:A	chr9:112349775:A:T	rs7469445	0.453	0.034995	0.0088	7.28e-05	1	0.00154439
PGC-EUR	chr9:112197447:G:A	chr9:112352557:C:T	rs4584217	0.456	0.037204	0.0088	2.59e-05	1	0.00409175
PGC-EUR	chr9:112197447:G:A	chr9:112378777:A:T	rs10115837	0.464	0.037899	0.0087	1.2e-05	1	0.00689447
PGC-EUR	chr9:112197447:G:A	chr9:112378917:A:C	rs10115884	0.464	0.037795	0.0087	1.25e-05	1	0.00656345
PGC-EUR	chr9:112197447:G:A	chr9:112388332:G:A	rs10981380	0.4715	0.036405	0.0087	2.69e-05	1	0.00344481
PGC-EUR	chr9:112197447:G:A	chr9:112394505:A:G	rs10981383	0.4715	0.0357	0.0086	3.67e-05	1	0.00302065
PGC-EUR	chr9:112197447:G:A	chr9:112394713:G:A	rs9918990	0.4715	0.0357	0.0086	3.7e-05	1	0.00302065
PGC-EUR	chr9:112197447:G:A	chr9:112400578:T:A	rs10759558	0.471	0.035897	0.0086	3.28e-05	1	0.00330585
PGC-EUR	chr9:112197447:G:A	chr9:112400584:T:G	rs10759559	0.471	0.035897	0.0086	3.3e-05	1	0.00330585
PGC-EUR	chr9:112197447:G:A	chr9:112401777:G:C	rs10817334	0.472	0.0357	0.0086	3.52e-05	1	0.00302065
PGC-EUR	chr9:112197447:G:A	chr9:112407993:A:C	rs10981396	0.4705	0.035596	0.0086	3.77e-05	1	0.00288072
PGC-EUR	chr9:112197447:G:A	chr9:112411607:G:A	rs10733589	0.4715	0.035296	0.0086	4.36e-05	1	0.00251432
PGC-EUR	chr9:112197447:G:A	chr9:112412328:T:C	rs2150258	0.4715	0.034902	0.0086	5.09e-05	1	0.00210661
PGC-EUR	chr9:112197447:G:A	chr9:112413381:G:A	rs10817335	0.4545	0.035099	0.0087	5.93e-05	1	0.00192164
PGC-EUR	chr9:112197447:G:A	chr9:112415749:C:A	rs10739349	0.4735	0.0357	0.0086	3.5e-05	1	0.00302065
PGC-EUR	chr9:135487010:A:G	chr9:135487010:A:G	rs2078266	0.1745	0.069601	0.0126	2.94e-08	1	0.996151
PGC-EUR	chr10:3779369:G:A	chr10:3777522:C:T	rs1043009	0.3755	0.050999	0.0089	1.18e-08	1	0.214382
PGC-EUR	chr10:3779369:G:A	chr10:3778595:T:C	rs1043003	0.3775	0.051704	0.0089	5.83e-09	1	0.312263
PGC-EUR	chr10:3779369:G:A	chr10:3779369:G:A	rs17731	0.3725	0.052399	0.0089	4.37e-09	1	0.473514
PGC-EUR	chr10:18437397:A:C	chr10:18421239:T:C	rs11014167	0.582	-0.018999	0.0114	0.09736	1	1
PGC-EUR	chr10:18437397:A:C	chr10:18420651:T:C	rs7912753	0.1255	-0.080104	0.013	7.63e-10	2	1
PGC-EUR	chr10:33400927:C:T	chr10:33387592:C:T	rs2804458	0.36	0.042699	0.009	2.14e-06	1	0.0292739
PGC-EUR	chr10:33400927:C:T	chr10:33387982:A:T	rs2776938	0.285	0.044799	0.0096	3e-06	1	0.0222846
PGC-EUR	chr10:33400927:C:T	chr10:33395101:G:T	rs10763933	0.4715	-0.039999	0.0087	4.46e-06	1	0.0147487
PGC-EUR	chr10:33400927:C:T	chr10:33396348:C:T	rs10740871	0.4715	-0.040297	0.0087	3.88e-06	1	0.0165964
PGC-EUR	chr10:33400927:C:T	chr10:33390127:T:A	rs4617532	0.3945	0.045098	0.0088	3.07e-07	1	0.168704
PGC-EUR	chr10:33400927:C:T	chr10:33390620:A:G	rs7093323	0.285	0.0444	0.0096	3.58e-06	1	0.0191589
PGC-EUR	chr10:33400927:C:T	chr10:33393964:T:G	rs2804885	0.285	0.043998	0.0096	4.43e-06	1	0.015485
PGC-EUR	chr10:33400927:C:T	chr10:33393984:C:T	rs10763932	0.3955	0.044495	0.0088	4.36e-07	1	0.117087
PGC-EUR	chr10:33400927:C:T	chr10:33394162:T:G	rs2804884	0.3945	0.044897	0.0088	3.32e-07	1	0.145637
PGC-EUR	chr10:33400927:C:T	chr10:33397685:T:A	rs4934962	0.3955	0.045499	0.0088	2.33e-07	1	0.17777
PGC-EUR	chr10:33400927:C:T	chr10:33398369:G:A	rs3851080	0.3975	0.044801	0.0088	3.63e-07	1	0.128903
PGC-EUR	chr10:33400927:C:T	chr10:33398727:A:C	rs2785262	0.285	0.045098	0.0096	2.53e-06	1	0.0218849
PGC-EUR	chr10:33400927:C:T	chr10:33400646:C:T	rs2785263	0.394	0.043203	0.0089	1.18e-06	1	0.0602982
PGC-EUR	chr10:33400927:C:T	chr10:33400927:C:T	rs2785265	0.3995	0.043596	0.0089	9.67e-07	1	0.0690897
PGC-EUR	chr10:91029731:A:T	chr10:90961562:T:C	rs11598058	0.235	-0.0517	0.0102	4.09e-07	1	0.0161249
PGC-EUR	chr10:91029731:A:T	chr10:90963705:T:C	rs35874668	0.235	-0.051596	0.0102	4.21e-07	1	0.0156689
PGC-EUR	chr10:91029731:A:T	chr10:91027356:A:G	rs56393513	0.2505	-0.056796	0.0102	2.47e-08	1	0.14032
PGC-EUR	chr10:91029731:A:T	chr10:91029731:A:T	rs61857878	0.247	-0.060097	0.0102	4.44e-09	1	0.799423
PGC-EUR	chr10:103141734:T:C	chr10:103192742:C:T	rs79780963	0.9145	0.131098	0.0155	3.39e-17	1	1
PGC-EUR	chr10:103141734:T:C	chr10:102900247:A:G	rs11191454	0.0855	-0.126703	0.0154	1.99e-16	2	0.00322001
PGC-EUR	chr10:103141734:T:C	chr10:102925542:C:A	rs12411886	0.0855	-0.125998	0.0154	2.85e-16	2	0.0022377
PGC-EUR	chr10:103141734:T:C	chr10:102947259:A:T	rs11191472	0.0855	-0.126703	0.0154	2.02e-16	2	0.00322001
PGC-EUR	chr10:103141734:T:C	chr10:102953319:C:T	rs10883806	0.0855	-0.125998	0.0154	2.7e-16	2	0.0022377
PGC-EUR	chr10:103141734:T:C	chr10:102953405:C:T	rs11191475	0.0855	-0.126104	0.0154	2.67e-16	2	0.00236307
PGC-EUR	chr10:103141734:T:C	chr10:102962205:G:C	rs78260931	0.0855	-0.126104	0.0154	2.57e-16	2	0.00236307
PGC-EUR	chr10:103141734:T:C	chr10:102969492:G:A	rs11191484	0.0855	-0.126104	0.0154	2.64e-16	2	0.00236307
PGC-EUR	chr10:103141734:T:C	chr10:102979422:T:C	rs10883815	0.0855	-0.126404	0.0154	2.23e-16	2	0.0027584
PGC-EUR	chr10:103141734:T:C	chr10:103004514:T:C	rs11191499	0.0855	-0.125901	0.0154	2.78e-16	2	0.00212894
PGC-EUR	chr10:103141734:T:C	chr10:103005737:T:G	rs11191502	0.0855	-0.125901	0.0154	2.8e-16	2	0.00212894
PGC-EUR	chr10:103141734:T:C	chr10:103006363:C:T	rs113554404	0.0855	-0.125901	0.0154	2.88e-16	2	0.00212894
PGC-EUR	chr10:103141734:T:C	chr10:103007134:C:T	rs11191505	0.0855	-0.1265	0.0154	2.13e-16	2	0.00289873
PGC-EUR	chr10:103141734:T:C	chr10:103009952:T:C	rs11191511	0.0855	-0.125998	0.0154	2.74e-16	2	0.0022377
PGC-EUR	chr10:103141734:T:C	chr10:103013607:C:T	rs11191514	0.0855	-0.126703	0.0154	1.67e-16	2	0.00287498
PGC-EUR	chr10:103141734:T:C	chr10:103016770:G:A	rs11191515	0.0855	-0.127496	0.0154	1.37e-16	2	0.00431607
PGC-EUR	chr10:103141734:T:C	chr10:103029718:T:G	rs11191521	0.0845	-0.129799	0.0155	5.33e-17	2	0.0119893
PGC-EUR	chr10:103141734:T:C	chr10:103029823:G:A	rs11191522	0.0845	-0.129202	0.0155	7.41e-17	2	0.00875593
PGC-EUR	chr10:103141734:T:C	chr10:103033891:T:C	rs75970938	0.0845	-0.130897	0.0155	3.04e-17	2	0.0214614
PGC-EUR	chr10:103141734:T:C	chr10:103034147:C:T	rs79668541	0.0845	-0.131002	0.0155	2.89e-17	2	0.0226965
PGC-EUR	chr10:103141734:T:C	chr10:103047141:G:C	rs11191531	0.0845	-0.130396	0.0155	3.8e-17	2	0.0164434
PGC-EUR	chr10:103141734:T:C	chr10:103051446:T:C	rs12219027	0.0845	-0.129896	0.0155	4.83e-17	2	0.0126194
PGC-EUR	chr10:103141734:T:C	chr10:103056070:A:G	rs11191534	0.0845	-0.130098	0.0155	4.46e-17	2	0.0140417
PGC-EUR	chr10:103141734:T:C	chr10:103064630:G:A	rs11191543	0.0845	-0.130001	0.0155	4.71e-17	2	0.0115557
PGC-EUR	chr10:103141734:T:C	chr10:103065908:C:G	rs3781285	0.0845	-0.130897	0.0155	2.94e-17	2	0.0214614
PGC-EUR	chr10:103141734:T:C	chr10:103076162:C:T	rs943037	0.0845	-0.1303	0.0155	4.12e-17	2	0.0156272
PGC-EUR	chr10:103141734:T:C	chr10:103081210:A:G	rs12219901	0.0845	-0.129097	0.0155	7.57e-17	2	0.0082865
PGC-EUR	chr10:103141734:T:C	chr10:103081722:C:T	rs10458729	0.0845	-0.129097	0.0155	7.42e-17	2	0.0082865
PGC-EUR	chr10:103141734:T:C	chr10:103086421:T:C	rs11191548	0.0845	-0.129	0.0155	7.87e-17	2	0.00787561
PGC-EUR	chr10:103141734:T:C	chr10:103088673:C:T	rs10430665	0.0845	-0.128701	0.0155	9.06e-17	2	0.0067348
PGC-EUR	chr10:103141734:T:C	chr10:103091078:A:G	rs11191551	0.0845	-0.129299	0.0155	6.62e-17	2	0.00921361
PGC-EUR	chr10:103141734:T:C	chr10:103091544:G:T	rs17094683	0.0845	-0.130001	0.0155	4.6e-17	2	0.0133394
PGC-EUR	chr10:103141734:T:C	chr10:103092132:T:C	rs12217501	0.0845	-0.130897	0.0155	2.98e-17	2	0.0214614
PGC-EUR	chr10:103141734:T:C	chr10:103092155:C:T	rs12220743	0.0845	-0.130001	0.0155	4.46e-17	2	0.0133394
PGC-EUR	chr10:103141734:T:C	chr10:103096405:G:A	rs12412038	0.085	-0.131204	0.0154	1.88e-17	2	0.0383123
PGC-EUR	chr10:103141734:T:C	chr10:103097766:A:C	rs11191555	0.085	-0.130897	0.0154	2.22e-17	2	0.0324578
PGC-EUR	chr10:103141734:T:C	chr10:103104857:C:G	rs11191557	0.085	-0.130897	0.0154	2.25e-17	2	0.0324578
PGC-EUR	chr10:103141734:T:C	chr10:103104921:G:A	rs11191558	0.085	-0.130897	0.0154	2.25e-17	2	0.0324578
PGC-EUR	chr10:103141734:T:C	chr10:103107929:C:T	rs11191559	0.0855	-0.128903	0.0154	5.88e-17	2	0.0111665
PGC-EUR	chr10:103141734:T:C	chr10:103109281:T:C	rs11191560	0.085	-0.130897	0.0154	2.22e-17	2	0.0324578
PGC-EUR	chr10:103141734:T:C	chr10:103111447:A:G	rs12413046	0.085	-0.130897	0.0154	2.33e-17	2	0.0324578
PGC-EUR	chr10:103141734:T:C	chr10:103111522:T:G	rs10883832	0.085	-0.130897	0.0154	2.34e-17	2	0.0324578
PGC-EUR	chr10:103141734:T:C	chr10:103114004:G:C	rs9633712	0.0855	-0.1303	0.0154	3.11e-17	2	0.0235383
PGC-EUR	chr10:103141734:T:C	chr10:103117545:T:C	rs79082900	0.085	-0.131002	0.0154	2.23e-17	2	0.0343504
PGC-EUR	chr10:103141734:T:C	chr10:103118786:C:T	rs11191564	0.0855	-0.130001	0.0154	3.65e-17	2	0.0200512
PGC-EUR	chr10:103141734:T:C	chr10:103123580:A:G	rs1060240	0.0855	-0.129703	0.0154	4.38e-17	2	0.0170966
PGC-EUR	chr10:103141734:T:C	chr10:103124451:T:C	rs10883835	0.0855	-0.129799	0.0154	4.16e-17	2	0.0179967
PGC-EUR	chr10:103141734:T:C	chr10:103126617:G:A	rs11191568	0.0855	-0.130001	0.0154	3.89e-17	2	0.0200512
PGC-EUR	chr10:103141734:T:C	chr10:103138144:T:C	rs732998	0.0855	-0.129703	0.0155	4.64e-17	2	0.0109506
PGC-EUR	chr10:103141734:T:C	chr10:103138369:C:T	rs11191574	0.0855	-0.129896	0.0155	4.12e-17	2	0.0107148
PGC-EUR	chr10:103141734:T:C	chr10:103138580:C:T	rs11191575	0.0855	-0.129703	0.0155	4.57e-17	2	0.0109506
PGC-EUR	chr10:103141734:T:C	chr10:103141274:A:G	rs79993475	0.0855	-0.129703	0.0155	4.61e-17	2	0.0109506
PGC-EUR	chr10:103141734:T:C	chr10:103141734:T:C	rs12220375	0.0855	-0.131204	0.0155	2.16e-17	2	0.0242768
PGC-EUR	chr10:103141734:T:C	chr10:103146454:T:C	rs11191580	0.085	-0.131703	0.0155	1.77e-17	2	0.0317017
PGC-EUR	chr10:103141734:T:C	chr10:103151202:G:A	rs79680647	0.0855	-0.130203	0.0155	3.68e-17	2	0.0142603
PGC-EUR	chr10:103141734:T:C	chr10:103153896:G:A	rs11191582	0.0845	-0.131502	0.0155	2.11e-17	2	0.0250224
PGC-EUR	chr10:103141734:T:C	chr10:103154183:T:C	rs74233809	0.0865	-0.126404	0.0154	1.93e-16	2	0.0239177
PGC-EUR	chr10:103141734:T:C	chr10:103169157:T:A	rs12416331	0.085	-0.130502	0.0155	3.72e-17	2	0.0167088
PGC-EUR	chr10:103141734:T:C	chr10:103169959:T:C	rs11191587	0.0855	-0.129404	0.0155	6.37e-17	2	0.00935604
PGC-EUR	chr10:103141734:T:C	chr10:103171827:G:C	rs12219304	0.0855	-0.129703	0.0155	6.04e-17	2	0.0109506
PGC-EUR	chr10:103141734:T:C	chr10:103179458:T:C	rs11191593	0.0855	-0.129501	0.0155	6.43e-17	2	0.00984566
PGC-EUR	chr10:103141734:T:C	chr10:103181189:T:C	rs79237883	0.085	-0.130502	0.0155	4.07e-17	2	0.0167088
PGC-EUR	chr10:103141734:T:C	chr10:103182487:T:G	rs34747231	0.085	-0.131598	0.0155	2.26e-17	2	0.029968
PGC-EUR	chr10:103141734:T:C	chr10:103186066:G:A	rs77420391	0.085	-0.130203	0.0155	5.33e-17	2	0.0142603
PGC-EUR	chr10:103141734:T:C	chr10:103197872:T:A	rs12414028	0.086	-0.128701	0.0155	1.15e-16	2	0.00364895
PGC-EUR	chr10:103141734:T:C	chr10:103199143:G:A	rs112913898	0.0865	-0.129501	0.0155	6.29e-17	2	0.00946569
PGC-EUR	chr10:103141734:T:C	chr10:103199431:G:T	rs11191607	0.0865	-0.129097	0.0155	7.95e-17	2	0.00765727
PGC-EUR	chr11:24367689:A:C	chr11:24336595:T:C	rs12364435	0.501	-0.049905	0.0086	6.93e-09	1	0.0221981
PGC-EUR	chr11:24367689:A:C	chr11:24337816:A:G	rs1822339	0.5015	-0.0498	0.0086	7.56e-09	1	0.0212
PGC-EUR	chr11:24367689:A:C	chr11:24340571:G:A	rs11027821	0.5155	-0.049201	0.0086	1.1e-08	1	0.0152021
PGC-EUR	chr11:24367689:A:C	chr11:24352999:T:A	rs12363019	0.4865	-0.050599	0.0087	4.95e-09	1	0.0186998
PGC-EUR	chr11:24367689:A:C	chr11:24353633:T:C	rs11027827	0.4865	-0.050304	0.0086	6.1e-09	1	0.0218474
PGC-EUR	chr11:24367689:A:C	chr11:24355070:A:G	rs111511290	0.484	-0.0498	0.0086	8.51e-09	1	0.0173361
PGC-EUR	chr11:24367689:A:C	chr11:24359559:C:T	rs1550625	0.5115	-0.050304	0.0087	6.07e-09	1	0.0161683
PGC-EUR	chr11:24367689:A:C	chr11:24360352:A:G	rs17234749	0.5085	-0.050199	0.0086	6.42e-09	1	0.0209558
PGC-EUR	chr11:24367689:A:C	chr11:24361794:C:G	rs989977	0.5085	-0.050304	0.0086	6.01e-09	1	0.0225804
PGC-EUR	chr11:24367689:A:C	chr11:24363151:T:C	rs11027834	0.494	-0.051304	0.0086	2.73e-09	1	0.0207574
PGC-EUR	chr11:24367689:A:C	chr11:24364023:A:G	rs12360997	0.494	-0.051304	0.0086	2.71e-09	1	0.0211541
PGC-EUR	chr11:24367689:A:C	chr11:24364037:T:A	rs12365432	0.494	-0.051304	0.0086	2.74e-09	1	0.0211541
PGC-EUR	chr11:24367689:A:C	chr11:24364372:A:G	rs12361030	0.5085	-0.050199	0.0086	6.13e-09	1	0.0212942
PGC-EUR	chr11:24367689:A:C	chr11:24366037:C:T	rs1025883	0.5085	-0.050599	0.0086	4.74e-09	1	0.0269489
PGC-EUR	chr11:24367689:A:C	chr11:24366062:G:A	rs1025884	0.5085	-0.050399	0.0086	5.32e-09	1	0.0240326
PGC-EUR	chr11:24367689:A:C	chr11:24367332:A:T	rs11027838	0.5085	-0.050504	0.0086	4.92e-09	1	0.0255155
PGC-EUR	chr11:24367689:A:C	chr11:24367569:A:G	rs72875828	0.5085	-0.050599	0.0086	4.8e-09	1	0.0269489
PGC-EUR	chr11:24367689:A:C	chr11:24367689:A:C	rs11027839	0.494	-0.051504	0.0086	2.4e-09	1	0.0233995
PGC-EUR	chr11:24367689:A:C	chr11:24368755:G:A	rs12363717	0.5085	-0.050504	0.0086	4.87e-09	1	0.0250062
PGC-EUR	chr11:24367689:A:C	chr11:24369623:C:T	rs11027841	0.5085	-0.050399	0.0086	5.31e-09	1	0.0240326
PGC-EUR	chr11:24367689:A:C	chr11:24369751:A:G	rs11027842	0.5085	-0.050105	0.0086	6.55e-09	1	0.0203873
PGC-EUR	chr11:24367689:A:C	chr11:24369931:A:G	rs55948106	0.5085	-0.050105	0.0086	6.43e-09	1	0.0207239
PGC-EUR	chr11:24367689:A:C	chr11:24372340:C:A	rs11027845	0.494	-0.051304	0.0086	2.76e-09	1	0.0208239
PGC-EUR	chr11:24367689:A:C	chr11:24372358:T:C	rs1157929	0.494	-0.051304	0.0086	2.59e-09	1	0.0208239
PGC-EUR	chr11:24367689:A:C	chr11:24373269:A:C	rs11027846	0.494	-0.051199	0.0086	2.83e-09	1	0.0196532
PGC-EUR	chr11:24367689:A:C	chr11:24373675:T:C	rs72875837	0.494	-0.051199	0.0086	2.84e-09	1	0.0196532
PGC-EUR	chr11:24367689:A:C	chr11:24374405:G:T	rs1470279	0.494	-0.051104	0.0086	2.96e-09	1	0.0186613
PGC-EUR	chr11:24367689:A:C	chr11:24375679:T:C	rs35846200	0.494	-0.051304	0.0086	2.55e-09	1	0.0211979
PGC-EUR	chr11:24367689:A:C	chr11:24376633:A:G	rs10834329	0.494	-0.051104	0.0086	3.05e-09	1	0.0190741
PGC-EUR	chr11:24367689:A:C	chr11:24376649:T:G	rs10834330	0.5085	-0.049999	0.0086	6.73e-09	1	0.0189555
PGC-EUR	chr11:24367689:A:C	chr11:24377044:A:C	rs1899546	0.4935	-0.051199	0.0086	2.66e-09	1	0.0200927
PGC-EUR	chr11:24367689:A:C	chr11:24377287:G:A	rs1159408	0.494	-0.050799	0.0086	3.73e-09	1	0.0159303
PGC-EUR	chr11:24367689:A:C	chr11:24377635:C:A	rs11027852	0.494	-0.051199	0.0086	2.68e-09	1	0.0200927
PGC-EUR	chr11:24367689:A:C	chr11:24378460:A:G	rs1159574	0.4935	-0.051104	0.0086	2.94e-09	1	0.0190741
PGC-EUR	chr11:24367689:A:C	chr11:24378955:G:A	rs57398571	0.494	-0.050799	0.0086	3.76e-09	1	0.0159303
PGC-EUR	chr11:24367689:A:C	chr11:24379392:C:T	rs17306894	0.5085	-0.0498	0.0086	7.47e-09	1	0.0169583
PGC-EUR	chr11:24367689:A:C	chr11:24380054:A:G	rs7127372	0.494	-0.050599	0.0086	4.32e-09	1	0.0143663
PGC-EUR	chr11:24367689:A:C	chr11:24380501:G:A	rs72875849	0.4945	-0.050504	0.0086	4.59e-09	1	0.0136916
PGC-EUR	chr11:24367689:A:C	chr11:24381077:G:C	rs11027854	0.494	-0.050599	0.0086	4.33e-09	1	0.0143663
PGC-EUR	chr11:24367689:A:C	chr11:24381192:T:C	rs1443040	0.493	-0.050904	0.0086	3.48e-09	1	0.0171259
PGC-EUR	chr11:24367689:A:C	chr11:24381210:C:T	rs12416942	0.4945	-0.050599	0.0086	4.29e-09	1	0.0143663
PGC-EUR	chr11:24367689:A:C	chr11:24382508:C:G	rs10834332	0.493	-0.050999	0.0086	3.2e-09	1	0.0183244
PGC-EUR	chr11:24367689:A:C	chr11:24384375:A:C	rs11027859	0.5085	-0.0498	0.0086	7.69e-09	1	0.0182389
PGC-EUR	chr11:24367689:A:C	chr11:24384594:C:T	rs11027860	0.494	-0.051104	0.0086	3.13e-09	1	0.0206132
PGC-EUR	chr11:24367689:A:C	chr11:24384666:G:A	rs72875860	0.494	-0.050999	0.0086	3.17e-09	1	0.0195219
PGC-EUR	chr11:24367689:A:C	chr11:24384718:G:A	rs72875861	0.494	-0.050999	0.0086	3.2e-09	1	0.0198684
PGC-EUR	chr11:24367689:A:C	chr11:24384873:A:T	rs1899543	0.494	-0.050999	0.0086	3.35e-09	1	0.0194567
PGC-EUR	chr11:24367689:A:C	chr11:24384953:A:G	rs1899542	0.494	-0.050999	0.0086	3.39e-09	1	0.0194567
PGC-EUR	chr11:24367689:A:C	chr11:24385349:C:T	rs11027863	0.495	-0.050999	0.0086	3.32e-09	1	0.0194567
PGC-EUR	chr11:24367689:A:C	chr11:24385383:G:T	rs11027864	0.494	-0.050999	0.0086	3.64e-09	1	0.0194567
PGC-EUR	chr11:24367689:A:C	chr11:24385835:G:A	rs7122726	0.494	-0.050999	0.0086	3.37e-09	1	0.0183712
PGC-EUR	chr11:24367689:A:C	chr11:24386077:G:A	rs1899538	0.494	-0.050904	0.0086	3.7e-09	1	0.0184768
PGC-EUR	chr11:24367689:A:C	chr11:24386213:T:C	rs11027867	0.494	-0.050904	0.0086	3.68e-09	1	0.0184768
PGC-EUR	chr11:24367689:A:C	chr11:24386765:G:T	rs72875878	0.494	-0.051104	0.0086	3.28e-09	1	0.0206132
PGC-EUR	chr11:24367689:A:C	chr11:24386852:T:G	rs72875881	0.494	-0.051399	0.0086	2.75e-09	1	0.0243243
PGC-EUR	chr11:24367689:A:C	chr11:24386878:G:T	rs72875882	0.494	-0.051504	0.0086	2.61e-09	1	0.0224524
PGC-EUR	chr11:24367689:A:C	chr11:24386937:T:G	rs72875883	0.494	-0.051199	0.0086	3.2e-09	1	0.0217305
PGC-EUR	chr11:46321639:C:A	chr11:46321392:C:T	rs1044796	0.193	0.084099	0.011	2.01e-14	1	0.0820046
PGC-EUR	chr11:46321639:C:A	chr11:46321639:C:A	rs12285419	0.194	0.084905	0.011	1.05e-14	1	0.132642
PGC-EUR	chr11:46321639:C:A	chr11:46330716:C:G	rs61882674	0.165	0.085002	0.0117	3.51e-13	1	0.0172363
PGC-EUR	chr11:46321639:C:A	chr11:46346691:A:T	rs61882678	0.1695	0.083295	0.0115	4.81e-13	1	0.0165361
PGC-EUR	chr11:46321639:C:A	chr11:46351761:T:C	rs7951870	0.1725	0.0868	0.0114	3.26e-14	1	0.10645
PGC-EUR	chr11:46321639:C:A	chr11:46356220:T:C	rs12577142	0.176	0.082599	0.0113	3.14e-13	1	0.0196735
PGC-EUR	chr11:46321639:C:A	chr11:46370052:T:G	rs12575519	0.171	0.084905	0.0115	1.2e-13	1	0.0297868
PGC-EUR	chr11:46321639:C:A	chr11:46372408:T:C	rs7936413	0.171	0.084502	0.0114	1.45e-13	1	0.0313643
PGC-EUR	chr11:46321639:C:A	chr11:46374929:T:C	rs2046768	0.171	0.084796	0.0114	1.23e-13	1	0.0357733
PGC-EUR	chr11:46321639:C:A	chr11:46375773:A:C	rs3740974	0.171	0.084905	0.0114	1.16e-13	1	0.0376209
PGC-EUR	chr11:46321639:C:A	chr11:46377988:T:C	rs2279465	0.171	0.0851	0.0114	9.92e-14	1	0.0412521
PGC-EUR	chr11:46321639:C:A	chr11:46381302:A:G	rs35324223	0.1725	0.085798	0.0114	5.42e-14	1	0.0593103
PGC-EUR	chr11:46321639:C:A	chr11:46401136:C:A	rs12574668	0.172	0.083903	0.0114	1.9e-13	1	0.0248205
PGC-EUR	chr11:46321639:C:A	chr11:46432763:A:C	rs16938506	0.172	0.083599	0.0114	2.07e-13	1	0.0215801
PGC-EUR	chr11:46321639:C:A	chr11:46438488:C:T	rs2864076	0.172	0.084404	0.0114	1.31e-13	1	0.029613
PGC-EUR	chr11:46321639:C:A	chr11:46445278:A:C	rs2171668	0.172	0.084099	0.0114	1.55e-13	1	0.0260998
PGC-EUR	chr11:46321639:C:A	chr11:46448350:G:A	rs7951579	0.1735	0.085198	0.0114	6.48e-14	1	0.043455
PGC-EUR	chr11:46321639:C:A	chr11:46449277:C:T	rs11038897	0.172	0.083403	0.0114	2.31e-13	1	0.0201496
PGC-EUR	chr11:46321639:C:A	chr11:46450864:G:A	rs61882709	0.1715	0.083903	0.0114	1.85e-13	1	0.0246874
PGC-EUR	chr11:46321639:C:A	chr11:46473752:A:G	rs11038900	0.172	0.083903	0.0114	1.68e-13	1	0.0245742
PGC-EUR	chr11:46321639:C:A	chr11:46478324:C:T	rs7130141	0.172	0.084197	0.0114	1.43e-13	1	0.0265772
PGC-EUR	chr11:46321639:C:A	chr11:46479104:C:G	rs58147945	0.1715	0.084295	0.0114	1.46e-13	1	0.0289448
PGC-EUR	chr11:46321639:C:A	chr11:46487794:T:C	rs1489192	0.1715	0.084001	0.0114	1.7e-13	1	0.0256585
PGC-EUR	chr11:46321639:C:A	chr11:46493454:C:G	rs12578042	0.172	0.084099	0.0114	1.47e-13	1	0.0260998
PGC-EUR	chr11:46321639:C:A	chr11:46494352:A:G	rs3802888	0.172	0.084099	0.0114	1.49e-13	1	0.0260998
PGC-EUR	chr11:46321639:C:A	chr11:46502463:T:C	rs2902858	0.172	0.0846	0.0114	1.08e-13	1	0.0322417
PGC-EUR	chr11:46321639:C:A	chr11:46514892:G:A	rs11038906	0.172	0.085002	0.0114	8.35e-14	1	0.0404005
PGC-EUR	chr11:46321639:C:A	chr11:46527204:C:G	rs61882743	0.1735	0.085405	0.0114	5.64e-14	1	0.0475671
PGC-EUR	chr11:46321639:C:A	chr11:46530368:C:T	rs10160701	0.172	0.084295	0.0114	1.24e-13	1	0.0282818
PGC-EUR	chr11:46321639:C:A	chr11:46539130:C:T	rs11819869	0.172	0.084197	0.0114	1.36e-13	1	0.0271582
PGC-EUR	chr11:46321639:C:A	chr11:46539751:C:T	rs11038914	0.172	0.083403	0.0114	2.34e-13	1	0.0201496
PGC-EUR	chr11:46321639:C:A	chr11:46545925:C:T	rs61882746	0.172	0.084197	0.0114	1.36e-13	1	0.0269165
PGC-EUR	chr11:46321639:C:A	chr11:46560522:A:C	rs7127529	0.172	0.084404	0.0114	1.21e-13	1	0.0300587
PGC-EUR	chr11:46321639:C:A	chr11:46562677:T:G	rs61882750	0.172	0.084404	0.0114	1.26e-13	1	0.0300587
PGC-EUR	chr11:46321639:C:A	chr11:46424714:C:A	rs6485682	0.172	0.083504	0.0114	2.31e-13	1	0.0208656
PGC-EUR	chr11:113504125:T:G	chr11:113457959:A:C	rs7948028	0.3555	-0.066798	0.009	1.53e-13	1	0.0270762
PGC-EUR	chr11:113504125:T:G	chr11:113465450:G:A	rs11601054	0.356	-0.066901	0.009	1.3e-13	1	0.027211
PGC-EUR	chr11:113504125:T:G	chr11:113466336:C:A	rs61902787	0.356	-0.067098	0.009	1.08e-13	1	0.0331527
PGC-EUR	chr11:113504125:T:G	chr11:113474190:T:C	rs61902807	0.356	-0.066602	0.009	1.47e-13	1	0.025378
PGC-EUR	chr11:113504125:T:G	chr11:113478652:C:A	rs7110440	0.356	-0.066602	0.009	1.44e-13	1	0.025378
PGC-EUR	chr11:113504125:T:G	chr11:113479898:C:G	rs35277073	0.3565	-0.066602	0.009	1.47e-13	1	0.0269499
PGC-EUR	chr11:113504125:T:G	chr11:113493969:T:C	rs17602038	0.3555	-0.067397	0.009	6.92e-14	1	0.0431405
PGC-EUR	chr11:113504125:T:G	chr11:113500036:G:A	rs61902811	0.347	-0.068901	0.0091	2.95e-14	1	0.0803709
PGC-EUR	chr11:113504125:T:G	chr11:113522272:C:T	rs2514218	0.338	-0.070496	0.0092	1.35e-14	1	0.0914102
PGC-EUR	chr11:113504125:T:G	chr11:113484722:T:C	rs7121986	0.3555	-0.067102	0.009	8.48e-14	1	0.0353038
PGC-EUR	chr11:113504125:T:G	chr11:113485014:G:A	rs6589377	0.3555	-0.067102	0.009	8.48e-14	1	0.0331842
PGC-EUR	chr11:113504125:T:G	chr11:113485457:C:T	rs7929453	0.3555	-0.067102	0.009	8.83e-14	1	0.0353038
PGC-EUR	chr11:113504125:T:G	chr11:113493925:G:T	rs4245150	0.3555	-0.067198	0.009	7.87e-14	1	0.0376678
PGC-EUR	chr11:113504125:T:G	chr11:113494081:C:T	rs4938021	0.3555	-0.067401	0.009	7.14e-14	1	0.043259
PGC-EUR	chr11:113504125:T:G	chr11:113494362:C:T	rs4936275	0.3555	-0.067198	0.009	8.02e-14	1	0.0376678
PGC-EUR	chr11:113504125:T:G	chr11:113494419:G:C	rs4936276	0.3555	-0.067401	0.009	6.74e-14	1	0.043259
PGC-EUR	chr11:113504125:T:G	chr11:113501949:C:T	rs7934649	0.347	-0.069104	0.0091	2.48e-14	1	0.0928587
PGC-EUR	chr11:113504125:T:G	chr11:113503845:G:T	rs6589379	0.347	-0.0692	0.0091	2.27e-14	1	0.0994604
PGC-EUR	chr11:113504125:T:G	chr11:113504125:T:G	rs4938023	0.347	-0.068996	0.0091	2.58e-14	1	0.0859789
PGC-EUR	chr11:113504125:T:G	chr11:113506766:C:A	rs7111031	0.347	-0.0689	0.0091	3.01e-14	1	0.080314
PGC-EUR	chr11:123523928:G:C	chr11:123523928:G:C	rs77502336	0.321	0.0528	0.0093	1.25e-08	1	0.534866
PGC-EUR	chr11:123523928:G:C	chr11:123525156:A:G	rs7927176	0.3255	0.050999	0.0092	3.13e-08	1	0.25186
PGC-EUR	chr11:123523928:G:C	chr11:123525279:C:T	rs7927437	0.3245	0.050799	0.0092	3.76e-08	1	0.21848
PGC-EUR	chr11:124743036:A:G	chr11:124743036:A:G	rs12293670	0.331	-0.070496	0.0092	1.56e-14	1	0.517846
PGC-EUR	chr11:124743036:A:G	chr11:124744061:G:A	rs55661361	0.3305	-0.070403	0.0092	1.81e-14	1	0.481216
PGC-EUR	chr11:132688442:G:A	chr11:132688442:G:A	rs1939498	0.4905	-0.049599	0.0087	1.11e-08	1	0.050516
PGC-EUR	chr11:132688442:G:A	chr11:132692599:G:A	rs3018396	0.4885	-0.050104	0.0087	7.91e-09	1	0.064265
PGC-EUR	chr11:132688442:G:A	chr11:132694773:A:G	rs3019860	0.4885	-0.049799	0.0087	9.11e-09	1	0.0463496
PGC-EUR	chr11:132688442:G:A	chr11:132696192:T:C	rs3016389	0.488	-0.050104	0.0087	7.34e-09	1	0.056548
PGC-EUR	chr11:132688442:G:A	chr11:132696274:A:G	rs3016388	0.4915	-0.0492	0.0087	1.31e-08	1	0.0363654
PGC-EUR	chr11:132688442:G:A	chr11:132696706:A:G	rs3016506	0.4915	-0.049304	0.0087	1.25e-08	1	0.0388911
PGC-EUR	chr11:132688442:G:A	chr11:132697077:A:C	rs1940150	0.492	-0.049304	0.0087	1.23e-08	1	0.0388911
PGC-EUR	chr11:132688442:G:A	chr11:132697431:T:C	rs1940149	0.4915	-0.0494	0.0087	1.14e-08	1	0.0413833
PGC-EUR	chr11:132688442:G:A	chr11:132697592:T:C	rs2917565	0.4885	-0.050104	0.0087	6.98e-09	1	0.056548
PGC-EUR	chr11:132688442:G:A	chr11:132698067:T:C	rs2917566	0.4925	-0.049104	0.0087	1.41e-08	1	0.0341843
PGC-EUR	chr11:132688442:G:A	chr11:132698170:A:G	rs3016387	0.492	-0.0492	0.0087	1.33e-08	1	0.0363654
PGC-EUR	chr11:132688442:G:A	chr11:132698231:C:T	rs1940148	0.4925	-0.0488	0.0087	1.74e-08	1	0.0281273
PGC-EUR	chr11:132688442:G:A	chr11:132698709:A:G	rs3016507	0.4885	-0.049799	0.0087	8.8e-09	1	0.0463496
PGC-EUR	chr11:132688442:G:A	chr11:132699866:T:G	rs2917570	0.4925	-0.0486	0.0087	1.89e-08	1	0.0247576
PGC-EUR	chr11:132688442:G:A	chr11:132702387:G:A	rs3016386	0.4855	-0.050303	0.0087	6.24e-09	1	0.0568689
PGC-EUR	chr11:132688442:G:A	chr11:132702431:T:G	rs3018395	0.49	-0.049999	0.0087	7.73e-09	1	0.0539097
PGC-EUR	chr11:132688442:G:A	chr11:132702875:A:G	rs1939515	0.4915	-0.048904	0.0086	1.58e-08	1	0.0433786
PGC-EUR	chr11:132688442:G:A	chr11:132703495:C:T	rs3016384	0.49	-0.049304	0.0086	1.22e-08	1	0.0497105
PGC-EUR	chr11:132688442:G:A	chr11:132693561:T:G	rs9971380	0.5045	0.0486	0.0087	2.14e-08	1	0.0289392
PGC-EUR	chr11:132688442:G:A	chr11:132698359:T:C	rs2917568	0.5095	0.0492	0.0087	1.39e-08	1	0.03089
PGC-EUR	chr11:132688442:G:A	chr11:132698360:T:C	rs2917569	0.5085	0.0488	0.0087	1.77e-08	1	0.0239258
PGC-EUR	chr11:132688442:G:A	chr11:132702999:T:C	rs1939514	0.5075	0.049504	0.0086	1.04e-08	1	0.0654069
PGC-EUR	chr11:132688442:G:A	chr11:132506454:C:T	rs1940404	0.2155	0.028698	0.0105	0.006441	2	0.00347567
PGC-EUR	chr11:132688442:G:A	chr11:132506533:C:T	rs1940405	0.214	0.029202	0.0106	0.00572	2	0.00375008
PGC-EUR	chr11:132688442:G:A	chr11:132506925:T:G	rs7105328	0.214	0.029099	0.0106	0.005814	2	0.00362473
PGC-EUR	chr11:132688442:G:A	chr11:132507148:A:C	rs7119781	0.2155	0.028698	0.0105	0.006532	2	0.00347567
PGC-EUR	chr11:132688442:G:A	chr11:132507342:C:T	rs10894566	0.214	0.029202	0.0106	0.005742	2	0.00375008
PGC-EUR	chr11:132688442:G:A	chr11:132508113:A:G	rs1940410	0.2145	0.029202	0.0106	0.005766	2	0.00375008
PGC-EUR	chr11:132688442:G:A	chr11:132508131:A:C	rs1940411	0.2145	0.029202	0.0106	0.005767	2	0.00375008
PGC-EUR	chr11:132688442:G:A	chr11:132508585:G:A	rs1940413	0.2145	0.029202	0.0106	0.005689	2	0.00375008
PGC-EUR	chr11:132688442:G:A	chr11:132508900:A:G	rs12273906	0.2145	0.029099	0.0106	0.005812	2	0.00362473
PGC-EUR	chr11:132688442:G:A	chr11:132509266:A:G	rs28807814	0.215	0.028904	0.0106	0.006211	2	0.00339981
PGC-EUR	chr11:132688442:G:A	chr11:132509578:C:T	rs28878005	0.2145	0.028904	0.0106	0.006158	2	0.00339981
PGC-EUR	chr11:132688442:G:A	chr11:132509751:T:C	rs2096822	0.2145	0.028904	0.0106	0.006259	2	0.00339981
PGC-EUR	chr11:132688442:G:A	chr11:132511185:A:G	rs7106636	0.226	0.032503	0.0104	0.001812	2	0.0271653
PGC-EUR	chr11:132688442:G:A	chr11:132511238:C:T	rs7106749	0.226	0.032503	0.0104	0.001779	2	0.0271653
PGC-EUR	chr11:132688442:G:A	chr11:132511291:G:T	rs7107060	0.226	0.032503	0.0104	0.001774	2	0.0303921
PGC-EUR	chr11:132688442:G:A	chr11:132511604:T:C	rs2155539	0.226	0.032503	0.0104	0.001791	2	0.025856
PGC-EUR	chr11:132688442:G:A	chr11:132511627:G:A	rs2155540	0.226	0.032503	0.0104	0.001799	2	0.025856
PGC-EUR	chr11:132688442:G:A	chr11:132511822:C:T	rs34217024	0.227	0.033402	0.0104	0.00132	2	0.0386968
PGC-EUR	chr11:132688442:G:A	chr11:132511936:A:G	rs7480330	0.226	0.032503	0.0104	0.001814	2	0.0271653
PGC-EUR	chr11:132688442:G:A	chr11:132511976:G:A	rs10894569	0.226	0.032596	0.0104	0.001762	2	0.0309186
PGC-EUR	chr11:132688442:G:A	chr11:132511982:A:G	rs10894570	0.226	0.032503	0.0104	0.00178	2	0.0298115
PGC-EUR	chr11:132688442:G:A	chr11:132512038:A:G	rs10894571	0.226	0.032699	0.0104	0.001721	2	0.0293255
PGC-EUR	chr11:132688442:G:A	chr11:132512138:A:G	rs11223099	0.226	0.032596	0.0104	0.001733	2	0.0281685
PGC-EUR	chr11:132688442:G:A	chr11:132512153:A:T	rs76252094	0.226	0.032596	0.0104	0.001769	2	0.0281685
PGC-EUR	chr11:132688442:G:A	chr11:132512224:A:G	rs77313844	0.226	0.032699	0.0104	0.001712	2	0.0293255
PGC-EUR	chr11:132688442:G:A	chr11:132512277:T:C	rs61908193	0.226	0.032596	0.0104	0.001769	2	0.0298623
PGC-EUR	chr11:132688442:G:A	chr11:132512288:A:G	rs76629830	0.226	0.032596	0.0104	0.001744	2	0.0298623
PGC-EUR	chr11:132688442:G:A	chr11:132512311:T:C	rs77353371	0.226	0.032596	0.0104	0.001788	2	0.0281685
PGC-EUR	chr11:132688442:G:A	chr11:132512377:T:C	rs78052397	0.226	0.032596	0.0104	0.001739	2	0.0281685
PGC-EUR	chr11:132688442:G:A	chr11:132512473:A:T	rs79191482	0.2145	0.029099	0.0106	0.006047	2	0.00362473
PGC-EUR	chr11:132688442:G:A	chr11:132512590:T:C	rs78876506	0.226	0.032596	0.0104	0.001743	2	0.0281685
PGC-EUR	chr11:132688442:G:A	chr11:132512875:G:A	rs10791234	0.2145	0.028996	0.0106	0.006115	2	0.00348151
PGC-EUR	chr11:132688442:G:A	chr11:132512903:T:A	rs10791235	0.2145	0.029099	0.0106	0.005965	2	0.00362473
PGC-EUR	chr11:132688442:G:A	chr11:132512956:C:T	rs10750507	0.2145	0.029099	0.0106	0.006082	2	0.00362473
PGC-EUR	chr11:132688442:G:A	chr11:132513192:C:G	rs4937705	0.2145	0.029202	0.0106	0.005834	2	0.00375008
PGC-EUR	chr11:132688442:G:A	chr11:132513517:T:C	rs4937706	0.214	0.029295	0.0106	0.00569	2	0.00386734
PGC-EUR	chr11:132688442:G:A	chr11:132513532:G:C	rs4937707	0.214	0.029295	0.0106	0.005745	2	0.00386734
PGC-EUR	chr11:132688442:G:A	chr11:132513611:C:T	rs4435011	0.214	0.029295	0.0106	0.005729	2	0.00386734
PGC-EUR	chr11:132688442:G:A	chr11:132513696:T:A	rs4375450	0.214	0.029295	0.0106	0.005744	2	0.00386734
PGC-EUR	chr11:132688442:G:A	chr11:132513865:C:T	rs4435012	0.214	0.029398	0.0106	0.005627	2	0.00400191
PGC-EUR	chr11:132688442:G:A	chr11:132513947:A:C	rs4415771	0.214	0.029398	0.0106	0.005605	2	0.00400191
PGC-EUR	chr11:132688442:G:A	chr11:132513956:A:C	rs4531481	0.214	0.029398	0.0106	0.005493	2	0.00400191
PGC-EUR	chr11:132688442:G:A	chr11:132514150:T:A	rs7928057	0.214	0.029295	0.0106	0.005705	2	0.00386734
PGC-EUR	chr11:132688442:G:A	chr11:132514600:A:G	rs4534595	0.225	0.032999	0.0105	0.001624	2	0.0291622
PGC-EUR	chr11:132688442:G:A	chr11:132514606:T:C	rs4381381	0.226	0.033102	0.0105	0.001544	2	0.0303509
PGC-EUR	chr11:132688442:G:A	chr11:132514631:G:T	rs4581454	0.226	0.032999	0.0104	0.001589	2	0.0329915
PGC-EUR	chr11:132688442:G:A	chr11:132514702:A:G	rs4534596	0.225	0.033195	0.0105	0.001521	2	0.0314683
PGC-EUR	chr11:132688442:G:A	chr11:132514705:A:G	rs4341545	0.225	0.033195	0.0105	0.001527	2	0.0314683
PGC-EUR	chr11:132688442:G:A	chr11:132514734:T:G	rs4310627	0.225	0.033298	0.0105	0.001504	2	0.0327568
PGC-EUR	chr11:132688442:G:A	chr11:132515145:C:T	rs1939971	0.2235	0.032399	0.0105	0.002021	2	0.0217146
PGC-EUR	chr11:132688442:G:A	chr11:132515155:T:C	rs1939970	0.2235	0.0321	0.0105	0.002201	2	0.0193868
PGC-EUR	chr11:132688442:G:A	chr11:132515181:T:C	rs1939969	0.2235	0.031996	0.0105	0.00229	2	0.0186405
PGC-EUR	chr11:132688442:G:A	chr11:132515301:A:G	rs1939968	0.2265	0.0318	0.0104	0.002338	2	0.0207047
PGC-EUR	chr11:132688442:G:A	chr11:132515411:G:A	rs12361330	0.226	0.032399	0.0105	0.001952	2	0.0241442
PGC-EUR	chr11:132688442:G:A	chr11:132515465:C:T	rs12361323	0.224	0.032596	0.0105	0.001896	2	0.0234093
PGC-EUR	chr11:132688442:G:A	chr11:132515544:A:G	rs7124348	0.225	0.032503	0.0105	0.001956	2	0.0225924
PGC-EUR	chr11:132688442:G:A	chr11:132516391:T:G	rs7936270	0.2325	0.027196	0.0105	0.00941	2	0.00373626
PGC-EUR	chr11:132688442:G:A	chr11:132519733:G:A	rs1940400	0.307	0.041499	0.0094	9.29e-06	3	0.0982593
PGC-EUR	chr11:132688442:G:A	chr11:132520215:C:T	rs7944266	0.2775	0.038304	0.0096	6.9e-05	3	0.0421397
PGC-EUR	chr11:132688442:G:A	chr11:132520659:T:C	rs10894572	0.2775	0.038398	0.0096	6.59e-05	3	0.0442373
PGC-EUR	chr11:132688442:G:A	chr11:132526850:T:A	rs4937708	0.3235	0.037505	0.0092	4.46e-05	3	0.0205764
PGC-EUR	chr11:132688442:G:A	chr11:132528339:C:A	rs10894573	0.3235	0.037598	0.0092	4.09e-05	3	0.0216024
PGC-EUR	chr11:132688442:G:A	chr11:132530185:A:G	rs10894574	0.2935	0.034198	0.0094	0.0002886	3	0.00819384
PGC-EUR	chr11:132688442:G:A	chr11:132531850:G:A	rs10894575	0.2935	0.034302	0.0094	0.0002739	3	0.00862159
PGC-EUR	chr11:132688442:G:A	chr11:132531998:T:C	rs6421611	0.4675	0.042699	0.0087	7.84e-07	3	0.029565
PGC-EUR	chr11:132688442:G:A	chr11:132532256:T:C	rs4564348	0.4675	0.042699	0.0087	7.97e-07	3	0.029565
PGC-EUR	chr11:132688442:G:A	chr11:132532257:T:A	rs4564349	0.4675	0.042803	0.0087	7.79e-07	3	0.0313462
PGC-EUR	chr11:132688442:G:A	chr11:132533463:G:T	rs7126067	0.4635	0.043001	0.0087	7.07e-07	3	0.0229462
PGC-EUR	chr11:132688442:G:A	chr11:132536074:G:A	rs7107939	0.4655	0.0432	0.0087	6.38e-07	3	0.0254039
PGC-EUR	chr11:132688442:G:A	chr11:132537092:A:G	rs7119651	0.4705	0.042198	0.0087	1.14e-06	3	0.0221276
PGC-EUR	chr11:132688442:G:A	chr11:132542227:A:G	rs73035374	0.2395	0.037702	0.0102	0.0002156	3	0.00741516
PGC-EUR	chr11:132688442:G:A	chr11:132542379:C:G	rs12226528	0.2405	0.0382	0.0102	0.0001677	3	0.00927361
PGC-EUR	chr11:132688442:G:A	chr11:132518425:A:G	rs672649	0.4615	0.040499	0.0087	3.44e-06	3	0.00952431
PGC-EUR	chr11:132688442:G:A	chr11:132519410:A:G	rs657974	0.4675	0.041698	0.0087	1.53e-06	3	0.0167959
PGC-EUR	chr11:132688442:G:A	chr11:132520056:G:A	rs644487	0.472	0.041401	0.0087	1.87e-06	3	0.0155101
PGC-EUR	chr11:132688442:G:A	chr11:132520069:C:G	rs644475	0.4695	0.041698	0.0087	1.49e-06	3	0.0173899
PGC-EUR	chr11:132688442:G:A	chr11:132520341:T:C	rs654125	0.468	0.041497	0.0087	1.71e-06	3	0.015578
PGC-EUR	chr11:132688442:G:A	chr11:132521327:T:G	rs639254	0.4695	0.041804	0.0087	1.45e-06	3	0.0178017
PGC-EUR	chr11:132688442:G:A	chr11:132521525:C:T	rs657147	0.4695	0.041804	0.0087	1.41e-06	3	0.0178017
PGC-EUR	chr11:132688442:G:A	chr11:132521762:A:G	rs563954	0.4695	0.041698	0.0087	1.5e-06	3	0.0167959
PGC-EUR	chr11:132688442:G:A	chr11:132521983:T:A	rs2508976	0.4695	0.041804	0.0087	1.46e-06	3	0.0178017
PGC-EUR	chr11:132688442:G:A	chr11:132522645:C:T	rs2508975	0.4705	0.041996	0.0087	1.27e-06	3	0.0197872
PGC-EUR	chr11:132688442:G:A	chr11:132522825:G:T	rs670389	0.47	0.042101	0.0087	1.19e-06	3	0.0209696
PGC-EUR	chr11:132688442:G:A	chr11:132524230:T:C	rs2509229	0.4625	0.042302	0.0087	1.07e-06	3	0.0156124
PGC-EUR	chr11:132688442:G:A	chr11:132524371:A:C	rs2508974	0.467	0.041602	0.0087	1.57e-06	3	0.0160938
PGC-EUR	chr11:132688442:G:A	chr11:132524860:A:G	rs2512703	0.467	0.041804	0.0087	1.42e-06	3	0.0179786
PGC-EUR	chr11:132688442:G:A	chr11:132524901:T:A	rs2512704	0.4675	0.042197	0.0087	1.14e-06	3	0.0223373
PGC-EUR	chr11:132688442:G:A	chr11:132525954:A:G	rs2508973	0.4645	0.042504	0.0087	9.01e-07	3	0.0172828
PGC-EUR	chr11:132688442:G:A	chr11:132526088:G:A	rs2509230	0.4645	0.042897	0.0087	7.16e-07	3	0.0214645
PGC-EUR	chr11:132688442:G:A	chr11:132526670:A:T	rs1940018	0.4645	0.042695	0.0087	7.84e-07	3	0.0191971
PGC-EUR	chr11:132688442:G:A	chr11:132527297:C:A	rs2509228	0.4665	0.043203	0.0087	6.08e-07	3	0.0254464
PGC-EUR	chr11:132688442:G:A	chr11:132527322:G:T	rs1940402	0.4685	0.0419	0.0086	1.25e-06	3	0.0245827
PGC-EUR	chr11:132688442:G:A	chr11:132528119:T:A	rs1940020	0.4635	0.042695	0.0087	7.93e-07	3	0.0193704
PGC-EUR	chr11:132688442:G:A	chr11:132528238:A:G	rs2512705	0.4635	0.042695	0.0087	8.35e-07	3	0.0193704
PGC-EUR	chr11:132688442:G:A	chr11:132528266:C:G	rs2512706	0.462	0.042398	0.0087	9.51e-07	3	0.0169612
PGC-EUR	chr11:132688442:G:A	chr11:132529825:G:A	rs2512707	0.472	0.042801	0.0087	7.8e-07	3	0.0186031
PGC-EUR	chr11:132688442:G:A	chr11:132530331:T:A	rs2512708	0.462	0.042695	0.0087	7.85e-07	3	0.0193704
PGC-EUR	chr11:132688442:G:A	chr11:132530615:C:G	rs2512709	0.4655	0.043203	0.0087	5.99e-07	3	0.0254464
PGC-EUR	chr11:132688442:G:A	chr11:132530789:T:C	rs2508970	0.462	0.042801	0.0087	7.58e-07	3	0.0205382
PGC-EUR	chr11:132688442:G:A	chr11:132531442:T:G	rs2512710	0.4625	0.042801	0.0087	7.41e-07	3	0.0205382
PGC-EUR	chr11:132688442:G:A	chr11:132544691:A:G	rs7941822	0.492	-0.0395	0.0087	5.17e-06	3	0.00751172
PGC-EUR	chr11:133982789:A:G	chr11:133952238:G:A	rs73034295	0.198	-0.078497	0.011	9.24e-13	1	0.0149968
PGC-EUR	chr11:133982789:A:G	chr11:133952674:A:G	rs75059851	0.201	-0.0771	0.0109	1.21e-12	1	0.00928449
PGC-EUR	chr11:133982789:A:G	chr11:133968326:C:T	rs2000852	0.2135	-0.074903	0.0106	1.92e-12	1	0.00876064
PGC-EUR	chr11:133982789:A:G	chr11:133968913:T:C	rs7122746	0.214	-0.075098	0.0106	1.55e-12	1	0.00959292
PGC-EUR	chr11:133982789:A:G	chr11:133969693:G:A	rs11223647	0.214	-0.074996	0.0106	1.68e-12	1	0.00914217
PGC-EUR	chr11:133982789:A:G	chr11:133969962:T:C	rs7127156	0.2145	-0.0752	0.0106	1.42e-12	1	0.0100801
PGC-EUR	chr11:133982789:A:G	chr11:133971139:C:T	rs11223651	0.2135	-0.074996	0.0106	1.72e-12	1	0.00914217
PGC-EUR	chr11:133982789:A:G	chr11:133971312:A:G	rs11223652	0.2135	-0.075098	0.0106	1.67e-12	1	0.00915839
PGC-EUR	chr11:133982789:A:G	chr11:133971684:C:T	rs11223654	0.2135	-0.075098	0.0106	1.64e-12	1	0.00944991
PGC-EUR	chr11:133982789:A:G	chr11:133971887:C:T	rs73036086	0.2135	-0.0752	0.0106	1.56e-12	1	0.0100801
PGC-EUR	chr11:133982789:A:G	chr11:133972466:G:A	rs73036087	0.2135	-0.075404	0.0106	1.39e-12	1	0.0111761
PGC-EUR	chr11:133982789:A:G	chr11:133972812:G:A	rs11223655	0.2135	-0.075599	0.0106	1.27e-12	1	0.0123961
PGC-EUR	chr11:133982789:A:G	chr11:133973078:T:A	rs11223656	0.2135	-0.075404	0.0106	1.41e-12	1	0.0111761
PGC-EUR	chr11:133982789:A:G	chr11:133973321:G:A	rs11223658	0.2135	-0.075701	0.0107	1.2e-12	1	0.00913161
PGC-EUR	chr11:133982789:A:G	chr11:133974813:G:A	rs11223659	0.2135	-0.076201	0.0107	9.15e-13	1	0.0116846
PGC-EUR	chr11:133982789:A:G	chr11:133981517:G:T	rs11223661	0.2135	-0.078099	0.0107	3.56e-13	1	0.0318616
PGC-EUR	chr11:133982789:A:G	chr11:133982789:A:G	rs4936215	0.2215	-0.0817	0.0107	1.87e-14	1	0.753922
PGC-EUR	chr11:133982789:A:G	chr11:133983113:C:T	rs4936216	0.2155	-0.079504	0.0108	1.43e-13	1	0.069898
PGC-EUR	chr11:133982789:A:G	chr11:134075396:C:A	rs682833	0.317	-0.0407	0.0092	1.08e-05	2	0.00843739
PGC-EUR	chr11:133982789:A:G	chr11:134075527:C:T	rs670332	0.317	-0.040499	0.0092	1.14e-05	2	0.00803828
PGC-EUR	chr11:133982789:A:G	chr11:134076375:G:A	rs603009	0.317	-0.040499	0.0092	1.17e-05	2	0.00803828
PGC-EUR	chr11:133982789:A:G	chr11:134077610:C:T	rs10750554	0.317	-0.040499	0.0092	1.16e-05	2	0.00803828
PGC-EUR	chr11:133982789:A:G	chr11:134077639:G:A	rs7358423	0.317	-0.040499	0.0092	1.14e-05	2	0.00803828
PGC-EUR	chr11:133982789:A:G	chr11:134078931:T:C	rs657838	0.317	-0.040604	0.0092	1.1e-05	2	0.00824238
PGC-EUR	chr11:133982789:A:G	chr11:134079086:C:T	rs671800	0.317	-0.040998	0.0092	9.1e-06	2	0.00972888
PGC-EUR	chr11:133982789:A:G	chr11:134079670:C:T	rs644247	0.317	-0.0407	0.0092	1.09e-05	2	0.00843739
PGC-EUR	chr11:133982789:A:G	chr11:134080929:G:A	rs642831	0.318	-0.0412	0.0092	8.14e-06	2	0.0102877
PGC-EUR	chr11:133982789:A:G	chr11:134081908:T:G	rs470514	0.317	-0.0407	0.0092	1.07e-05	2	0.00843739
PGC-EUR	chr11:133982789:A:G	chr11:134082855:G:A	rs470956	0.317	-0.0407	0.0092	1.05e-05	2	0.00843739
PGC-EUR	chr11:133982789:A:G	chr11:134086563:G:C	rs621698	0.318	-0.041497	0.0092	6.9e-06	2	0.011206
PGC-EUR	chr11:133982789:A:G	chr11:134086693:T:C	rs659196	0.317	-0.041104	0.0092	8.87e-06	2	0.00935465
PGC-EUR	chr11:133982789:A:G	chr11:134087066:G:A	rs470880	0.317	-0.040998	0.0092	8.97e-06	2	0.00909796
PGC-EUR	chr11:133982789:A:G	chr11:134087594:C:T	rs470481	0.318	-0.041497	0.0092	6.94e-06	2	0.011206
PGC-EUR	chr11:133982789:A:G	chr11:134087835:T:G	rs470531	0.317	-0.041104	0.0092	8.47e-06	2	0.00935465
PGC-EUR	chr11:133982789:A:G	chr11:134088347:G:A	rs592902	0.317	-0.041104	0.0092	8.7e-06	2	0.00935465
PGC-EUR	chr11:133982789:A:G	chr11:134088716:G:T	rs471007	0.318	-0.041497	0.0092	7.19e-06	2	0.011206
PGC-EUR	chr11:133982789:A:G	chr11:134089463:T:C	rs1259687	0.318	-0.041602	0.0092	6.56e-06	2	0.0115609
PGC-EUR	chr11:133982789:A:G	chr11:134090471:A:G	rs470855	0.317	-0.041104	0.0092	8.62e-06	2	0.00935465
PGC-EUR	chr11:133982789:A:G	chr11:134091355:T:C	rs626322	0.318	-0.041401	0.0092	7.32e-06	2	0.0108958
PGC-EUR	chr11:133982789:A:G	chr11:134091903:G:A	rs2510345	0.317	-0.040902	0.0092	9.46e-06	2	0.00887563
PGC-EUR	chr11:133982789:A:G	chr11:134092051:C:T	rs1784500	0.318	-0.041497	0.0092	6.98e-06	2	0.011206
PGC-EUR	chr11:133982789:A:G	chr11:134094675:A:T	rs470796	0.317	-0.040998	0.0092	9.25e-06	2	0.00909796
PGC-EUR	chr11:133982789:A:G	chr11:134096247:C:T	rs470836	0.317	-0.040998	0.0092	9.18e-06	2	0.00909796
PGC-EUR	chr11:133982789:A:G	chr11:134097483:A:G	rs470982	0.317	-0.040998	0.0092	9.18e-06	2	0.00909796
PGC-EUR	chr11:133982789:A:G	chr11:134099207:T:G	rs470434	0.3175	-0.041104	0.0092	8.75e-06	2	0.00935465
PGC-EUR	chr11:133982789:A:G	chr11:134099642:A:G	rs470372	0.318	-0.041401	0.0092	7.19e-06	2	0.0108958
PGC-EUR	chr11:133982789:A:G	chr11:134099675:T:C	rs470474	0.317	-0.040998	0.0092	9.24e-06	2	0.00909796
PGC-EUR	chr11:133982789:A:G	chr11:134100320:T:C	rs470536	0.318	-0.041401	0.0092	7.31e-06	2	0.0108958
PGC-EUR	chr11:133982789:A:G	chr11:134100863:A:G	rs470944	0.317	-0.040998	0.0092	9.15e-06	2	0.00909796
PGC-EUR	chr11:133982789:A:G	chr11:134101557:A:T	rs470522	0.3175	-0.040902	0.0092	9.6e-06	2	0.00887563
PGC-EUR	chr11:133982789:A:G	chr11:134101832:T:C	rs470694	0.318	-0.041401	0.0092	7.41e-06	2	0.0108958
PGC-EUR	chr11:133982789:A:G	chr11:134102264:G:T	rs470456	0.317	-0.040998	0.0092	9.13e-06	2	0.00909796
PGC-EUR	chr11:133982789:A:G	chr11:134102441:C:A	rs470451	0.317	-0.040998	0.0092	9.22e-06	2	0.00909796
PGC-EUR	chr11:133982789:A:G	chr11:134104601:T:A	rs1143811	0.3175	-0.040998	0.0092	9.2e-06	2	0.00856422
PGC-EUR	chr11:133982789:A:G	chr11:134106767:C:G	rs637517	0.318	-0.041602	0.0092	6.84e-06	2	0.0115609
PGC-EUR	chr11:133982789:A:G	chr11:134107455:G:C	rs470639	0.318	-0.041401	0.0092	7.4e-06	2	0.0108958
PGC-EUR	chr11:133982789:A:G	chr11:134107470:A:T	rs470409	0.318	-0.041401	0.0092	7.39e-06	2	0.0108958
PGC-EUR	chr11:133982789:A:G	chr11:134107938:A:G	rs470565	0.318	-0.041401	0.0092	7.38e-06	2	0.0108958
PGC-EUR	chr11:133982789:A:G	chr11:134108501:C:T	rs470960	0.3175	-0.040998	0.0092	9.31e-06	2	0.00909796
PGC-EUR	chr11:133982789:A:G	chr11:134108559:C:T	rs470961	0.3175	-0.040902	0.0092	9.35e-06	2	0.00887563
PGC-EUR	chr11:133982789:A:G	chr11:134108815:T:A	rs470953	0.3175	-0.040902	0.0092	9.72e-06	2	0.00887563
PGC-EUR	chr11:133982789:A:G	chr11:134111180:G:C	rs1267813	0.3175	-0.040902	0.0092	9.55e-06	2	0.00887563
PGC-EUR	chr11:133982789:A:G	chr11:134111510:G:A	rs639165	0.317	-0.040998	0.0092	9.38e-06	2	0.00909796
PGC-EUR	chr11:133982789:A:G	chr11:134111740:G:A	rs626717	0.317	-0.041104	0.0092	8.88e-06	2	0.00935465
PGC-EUR	chr11:133982789:A:G	chr11:134112925:A:C	rs658544	0.3175	-0.040902	0.0092	9.67e-06	2	0.00887563
PGC-EUR	chr11:133982789:A:G	chr11:134113093:C:T	rs621953	0.3175	-0.040902	0.0092	9.53e-06	2	0.00887563
PGC-EUR	chr11:133982789:A:G	chr11:134114233:T:C	rs658450	0.3175	-0.040902	0.0092	9.51e-06	2	0.00887563
PGC-EUR	chr11:133982789:A:G	chr11:134114932:T:A	rs470882	0.318	-0.041295	0.0092	7.52e-06	2	0.0105683
PGC-EUR	chr11:133982789:A:G	chr11:134115603:T:C	rs470966	0.3175	-0.040902	0.0092	9.6e-06	2	0.00887563
PGC-EUR	chr11:133982789:A:G	chr11:134116444:G:C	rs486017	0.3175	-0.040796	0.0092	9.88e-06	2	0.00893973
PGC-EUR	chr11:133982789:A:G	chr11:134117072:C:A	rs610684	0.3175	-0.040796	0.0092	1.01e-05	2	0.00864081
PGC-EUR	chr11:133982789:A:G	chr11:134117204:G:C	rs611170	0.3175	-0.040796	0.0092	9.87e-06	2	0.00864081
PGC-EUR	chr11:133982789:A:G	chr11:134117699:G:A	rs623823	0.3175	-0.040902	0.0092	9.48e-06	2	0.00887563
PGC-EUR	chr11:133982789:A:G	chr11:134118884:G:A	rs625740	0.318	-0.041401	0.0092	7.34e-06	2	0.0108958
PGC-EUR	chr11:133982789:A:G	chr11:134119117:A:G	rs624504	0.3175	-0.040902	0.0092	9.39e-06	2	0.00887563
PGC-EUR	chr11:133982789:A:G	chr11:134121261:G:A	rs470547	0.3175	-0.040902	0.0092	9.71e-06	2	0.00887563
PGC-EUR	chr11:133982789:A:G	chr11:134121410:G:A	rs470500	0.3175	-0.040796	0.0092	9.78e-06	2	0.00864081
PGC-EUR	chr11:133982789:A:G	chr11:134123361:A:G	rs470846	0.318	-0.041295	0.0092	7.51e-06	2	0.0105683
PGC-EUR	chr11:133982789:A:G	chr11:134128003:A:G	rs470713	0.318	-0.041295	0.0092	7.64e-06	2	0.011144
PGC-EUR	chr11:133982789:A:G	chr11:134128458:T:C	rs470407	0.318	-0.041295	0.0092	7.59e-06	2	0.011144
PGC-EUR	chr11:133982789:A:G	chr11:134128832:G:A	rs625641	0.317	-0.040902	0.0092	9.31e-06	2	0.0093103
PGC-EUR	chr11:133982789:A:G	chr11:134130619:T:C	rs470570	0.317	-0.040902	0.0092	9.33e-06	2	0.0093103
PGC-EUR	chr11:133982789:A:G	chr11:134132585:T:C	rs470452	0.317	-0.040796	0.0092	9.73e-06	2	0.00905564
PGC-EUR	chr11:133982789:A:G	chr11:134132735:A:G	rs470564	0.318	-0.0412	0.0092	7.88e-06	2	0.0108395
PGC-EUR	chr11:133982789:A:G	chr11:134134667:T:G	rs470680	0.318	-0.0412	0.0092	7.82e-06	2	0.0108395
PGC-EUR	chr11:133982789:A:G	chr11:134135600:T:C	rs470587	0.317	-0.040902	0.0092	9.57e-06	2	0.0093103
PGC-EUR	chr11:133982789:A:G	chr11:134137213:A:G	rs1783814	0.317	-0.040796	0.0092	1.01e-05	2	0.00864081
PGC-EUR	chr11:133982789:A:G	chr11:134138783:C:T	rs470936	0.317	-0.040796	0.0092	9.87e-06	2	0.00864081
PGC-EUR	chr11:133982789:A:G	chr11:134139014:T:C	rs470459	0.317	-0.040998	0.0092	8.96e-06	2	0.00909796
PGC-EUR	chr11:133982789:A:G	chr11:134139216:T:G	rs470600	0.318	-0.041401	0.0092	7.19e-06	2	0.0108958
PGC-EUR	chr11:133982789:A:G	chr11:134139407:G:A	rs470608	0.317	-0.0407	0.0092	1.01e-05	2	0.00843739
PGC-EUR	chr11:133982789:A:G	chr11:134140827:A:G	rs646998	0.318	-0.040998	0.0092	8.61e-06	2	0.00972888
PGC-EUR	chr11:133982789:A:G	chr11:134148761:T:C	rs610382	0.326	-0.041104	0.0092	7.58e-06	2	0.0200224
PGC-EUR	chr11:133982789:A:G	chr11:134155673:G:A	rs622260	0.322	-0.040201	0.0092	1.3e-05	2	0.0184664
PGC-EUR	chr11:133982789:A:G	chr11:134157322:A:G	rs1143814	0.324	-0.041497	0.0092	6.47e-06	2	0.0266603
PGC-EUR	chr11:133982789:A:G	chr11:134160873:T:C	rs589670	0.3245	-0.041497	0.0092	6.36e-06	2	0.0244099
PGC-EUR	chr11:133982789:A:G	chr11:134161351:G:C	rs609631	0.3245	-0.041401	0.0092	6.78e-06	2	0.0256812
PGC-EUR	chr11:133982789:A:G	chr11:134162646:A:G	rs625815	0.3245	-0.041401	0.0092	6.63e-06	2	0.0256812
PGC-EUR	chr11:133982789:A:G	chr11:134164104:A:G	rs621516	0.324	-0.041295	0.0092	6.98e-06	2	0.0276178
PGC-EUR	chr11:133982789:A:G	chr11:134164323:G:T	rs632858	0.324	-0.041401	0.0092	6.76e-06	2	0.0285018
PGC-EUR	chr11:133982789:A:G	chr11:134164353:C:T	rs632886	0.323	-0.0407	0.0092	9.51e-06	2	0.02197
PGC-EUR	chr11:133982789:A:G	chr11:134164410:T:C	rs632951	0.3245	-0.041401	0.0092	6.45e-06	2	0.0256812
PGC-EUR	chr11:133982789:A:G	chr11:134171831:G:C	rs10750555	0.3245	-0.041104	0.0092	7.65e-06	2	0.0229172
PGC-EUR	chr11:133982789:A:G	chr11:134171989:C:T	rs10736610	0.3245	-0.041401	0.0092	6.6e-06	2	0.0256812
PGC-EUR	chr11:133982789:A:G	chr11:134171994:A:G	rs10736611	0.3245	-0.041295	0.0092	7e-06	2	0.0276178
PGC-EUR	chr11:133982789:A:G	chr11:134172585:A:G	rs2186759	0.3245	-0.041295	0.0092	6.79e-06	2	0.0276178
PGC-EUR	chr11:133982789:A:G	chr11:134173191:G:A	rs10750556	0.323	-0.040604	0.0092	9.87e-06	2	0.0193986
PGC-EUR	chr11:133982789:A:G	chr11:134173296:G:A	rs10736612	0.323	-0.040403	0.0092	1.13e-05	2	0.0180483
PGC-EUR	chr11:133982789:A:G	chr11:134174248:T:C	rs10791347	0.323	-0.040499	0.0092	1.06e-05	2	0.0186776
PGC-EUR	chr11:133982789:A:G	chr11:134174609:A:G	rs7126232	0.3245	-0.040902	0.0092	8.47e-06	2	0.0237135
PGC-EUR	chr11:133982789:A:G	chr11:134177348:T:C	rs2276265	0.325	-0.041497	0.0092	6.23e-06	2	0.0266603
PGC-EUR	chr11:133982789:A:G	chr11:134177781:G:A	rs11223722	0.325	-0.0412	0.0092	6.99e-06	2	0.0237689
PGC-EUR	chr11:133982789:A:G	chr11:134178248:G:T	rs10894782	0.323	-0.040604	0.0092	9.68e-06	2	0.0193986
PGC-EUR	chr11:133982789:A:G	chr11:134191704:A:G	rs10894784	0.327	-0.040095	0.0092	1.26e-05	2	0.0195333
PGC-EUR	chr11:133982789:A:G	chr11:134196208:A:G	rs11223724	0.3255	-0.039201	0.0092	1.99e-05	2	0.0132699
PGC-EUR	chr11:133982789:A:G	chr11:134196857:T:C	rs11820053	0.327	-0.039797	0.0092	1.46e-05	2	0.0175596
PGC-EUR	chr11:133982789:A:G	chr11:134202119:C:T	rs10750557	0.3265	-0.039797	0.0092	1.43e-05	2	0.0175596
PGC-EUR	chr11:133982789:A:G	chr11:134207046:G:T	rs10894785	0.324	-0.040297	0.0092	1.17e-05	2	0.0157055
PGC-EUR	chr11:133982789:A:G	chr11:134211513:C:A	rs10894787	0.3245	-0.040499	0.0092	1.06e-05	2	0.0186645
PGC-EUR	chr11:133982789:A:G	chr11:134151964:G:A	rs655627	0.444	0.041497	0.0088	2.55e-06	2	0.0142748
PGC-EUR	chr11:134426490:C:T	chr11:134177348:T:C	rs2276265	0.325	-0.041497	0.0092	6.23e-06	1	0.205163
PGC-EUR	chr11:134426490:C:T	chr11:134177781:G:A	rs11223722	0.325	-0.0412	0.0092	6.99e-06	1	0.174256
PGC-EUR	chr11:134426490:C:T	chr11:134178248:G:T	rs10894782	0.323	-0.040604	0.0092	9.68e-06	1	0.101973
PGC-EUR	chr11:134426490:C:T	chr11:134191704:A:G	rs10894784	0.327	-0.040095	0.0092	1.26e-05	1	0.102095
PGC-EUR	chr11:134426490:C:T	chr11:134196208:A:G	rs11223724	0.3255	-0.039201	0.0092	1.99e-05	1	0.0542549
PGC-EUR	chr11:134426490:C:T	chr11:134196857:T:C	rs11820053	0.327	-0.039797	0.0092	1.46e-05	1	0.0872248
PGC-EUR	chr11:134426490:C:T	chr11:134202119:C:T	rs10750557	0.3265	-0.039797	0.0092	1.43e-05	1	0.0872248
PGC-EUR	chr11:134426490:C:T	chr11:134207046:G:T	rs10894785	0.324	-0.040297	0.0092	1.17e-05	1	0.0919219
PGC-EUR	chr11:134426490:C:T	chr11:134211513:C:A	rs10894787	0.3245	-0.040499	0.0092	1.06e-05	1	0.0984317
PGC-EUR	chr11:134426490:C:T	chr11:134426490:C:T	rs893949	0.465	0.061105	0.0087	1.64e-12	2	0.545876
PGC-EUR	chr11:134426490:C:T	chr11:134426747:A:G	rs733856	0.4875	0.057297	0.0086	3.26e-11	2	0.107377
PGC-EUR	chr11:134426490:C:T	chr11:134427216:A:G	rs4937884	0.4865	0.057797	0.0087	2.4e-11	2	0.0950442
PGC-EUR	chr11:134426490:C:T	chr11:134427451:A:G	rs10750561	0.491	0.059099	0.0087	8.31e-12	2	0.242749
PGC-EUR	chr11:134426490:C:T	chr11:134631283:G:A	rs7115692	0.252	0.061503	0.0099	6.32e-10	3	0.225028
PGC-EUR	chr11:134426490:C:T	chr11:134631991:T:C	rs3019640	0.3855	0.047396	0.0089	9.18e-08	3	0.0532102
PGC-EUR	chr11:134426490:C:T	chr11:134634166:T:G	rs4343039	0.373	0.047102	0.0089	1.29e-07	3	0.0458851
PGC-EUR	chr11:134426490:C:T	chr11:134634345:C:T	rs4466855	0.3845	0.046295	0.0089	1.77e-07	3	0.0268191
PGC-EUR	chr11:134426490:C:T	chr11:134634384:A:G	rs4545574	0.373	0.046997	0.0089	1.4e-07	3	0.0367874
PGC-EUR	chr11:134426490:C:T	chr11:134634690:T:C	rs3017967	0.3845	0.046599	0.0089	1.4e-07	3	0.0309866
PGC-EUR	chr11:134426490:C:T	chr11:134634720:G:A	rs2187466	0.3845	0.046704	0.0089	1.36e-07	3	0.0332208
PGC-EUR	chr11:134426490:C:T	chr11:134634925:A:C	rs3017966	0.3835	0.045102	0.0089	3.59e-07	3	0.0129494
PGC-EUR	chr11:134426490:C:T	chr11:134634965:G:A	rs3019645	0.3715	0.045604	0.0089	3.18e-07	3	0.018263
PGC-EUR	chr11:134426490:C:T	chr11:134635162:G:C	rs3019646	0.3835	0.045196	0.0089	3.38e-07	3	0.0139515
PGC-EUR	chr11:134426490:C:T	chr11:134635910:G:C	rs7106125	0.2505	0.0594	0.0099	2.11e-09	3	0.0294283
PGC-EUR	chr11:134426490:C:T	chr11:134636158:T:C	rs3019649	0.3845	0.0464	0.0089	1.59e-07	3	0.0271981
PGC-EUR	chr11:134426490:C:T	chr11:134637061:C:A	rs3017965	0.3845	0.045897	0.0089	2.24e-07	3	0.0285199
PGC-EUR	chr11:134426490:C:T	chr11:134637588:A:G	rs949112	0.385	0.046798	0.0089	1.26e-07	3	0.0389779
PGC-EUR	chr11:134426490:C:T	chr11:134637729:C:T	rs3019651	0.385	0.046798	0.0089	1.28e-07	3	0.0353731
PGC-EUR	chr11:134426490:C:T	chr11:134638032:T:A	rs949111	0.385	0.046505	0.0089	1.47e-07	3	0.029128
PGC-EUR	chr11:134426490:C:T	chr11:134639072:T:C	rs3019652	0.3845	0.045803	0.0089	2.24e-07	3	0.0203863
PGC-EUR	chr11:134426490:C:T	chr11:134639747:T:C	rs3019654	0.3855	0.045395	0.0089	3.03e-07	3	0.0183869
PGC-EUR	chr11:134426490:C:T	chr11:134640415:T:C	rs3018015	0.3855	0.045698	0.0089	2.4e-07	3	0.0178406
PGC-EUR	chr11:134426490:C:T	chr11:134640847:T:C	rs3019656	0.3845	0.045698	0.0089	2.42e-07	3	0.0178406
PGC-EUR	chr11:134426490:C:T	chr11:134641367:T:A	rs3018014	0.3845	0.045698	0.0089	2.42e-07	3	0.0178406
PGC-EUR	chr11:134426490:C:T	chr11:134642821:C:T	rs3018013	0.3845	0.045395	0.0089	2.89e-07	3	0.0148885
PGC-EUR	chr11:134426490:C:T	chr11:134643554:G:A	rs3019659	0.3845	0.045698	0.0089	2.46e-07	3	0.0178406
PGC-EUR	chr11:134426490:C:T	chr11:134649712:C:A	rs2226892	0.3875	0.047196	0.0088	9.31e-08	3	0.029613
PGC-EUR	chr11:134426490:C:T	chr11:134651157:T:C	rs3019663	0.3875	0.046903	0.0088	1.11e-07	3	0.0244397
PGC-EUR	chr11:134426490:C:T	chr11:134653604:C:T	rs3018005	0.315	0.049495	0.0093	1.02e-07	3	0.0130511
PGC-EUR	chr11:134426490:C:T	chr11:134653606:G:A	rs3018004	0.316	0.049705	0.0093	8.7e-08	3	0.0145947
PGC-EUR	chr11:134426490:C:T	chr11:134654555:G:A	rs11603151	0.321	0.052505	0.0092	1.1e-08	3	0.0178367
PGC-EUR	chr11:134426490:C:T	chr11:134654769:A:C	rs3018003	0.3875	0.047805	0.0088	6.34e-08	3	0.0356816
PGC-EUR	chr11:134426490:C:T	chr11:134657527:C:T	rs11223928	0.387	0.047805	0.0088	6.5e-08	3	0.0501735
PGC-EUR	chr11:134426490:C:T	chr11:134661373:A:C	rs999785	0.386	0.046201	0.0089	1.81e-07	3	0.0135215
PGC-EUR	chr11:134426490:C:T	chr11:134661742:A:C	rs3017988	0.387	0.046704	0.0089	1.34e-07	3	0.0171956
PGC-EUR	chr11:134426490:C:T	chr11:134661756:T:C	rs3017989	0.3855	0.046201	0.0089	1.86e-07	3	0.0135215
PGC-EUR	chr11:134426490:C:T	chr11:134662701:A:G	rs1893868	0.387	0.046505	0.0089	1.55e-07	3	0.0152756
PGC-EUR	chr12:2221292:C:T	chr12:2188830:C:G	rs11062146	0.388	0.082002	0.0089	2.78e-20	1	0.0155267
PGC-EUR	chr12:2221292:C:T	chr12:2189558:T:C	rs2283287	0.3885	0.081405	0.0089	4.73e-20	1	0.0127091
PGC-EUR	chr12:2221292:C:T	chr12:2189882:C:T	rs2283288	0.388	0.0821	0.0089	2.24e-20	1	0.0159541
PGC-EUR	chr12:2221292:C:T	chr12:2190657:C:T	rs2238045	0.3885	0.081102	0.0089	6.05e-20	1	0.0114964
PGC-EUR	chr12:2221292:C:T	chr12:2190832:A:C	rs2238046	0.389	0.081004	0.0089	6.51e-20	1	0.0110146
PGC-EUR	chr12:2221292:C:T	chr12:2191041:A:G	rs2238048	0.3885	0.081199	0.0089	5.48e-20	1	0.011302
PGC-EUR	chr12:2221292:C:T	chr12:2191441:G:C	rs11614764	0.3885	0.081004	0.0089	7.02e-20	1	0.0110829
PGC-EUR	chr12:2221292:C:T	chr12:2192023:T:C	rs61909095	0.386	0.081405	0.0089	5.14e-20	1	0.0124273
PGC-EUR	chr12:2221292:C:T	chr12:2201144:G:T	rs2239019	0.385	0.080202	0.0088	9.98e-20	1	0.0115337
PGC-EUR	chr12:2221292:C:T	chr12:2202670:A:T	rs1860056	0.4695	0.081796	0.0086	2.79e-21	1	0.0780968
PGC-EUR	chr12:2221292:C:T	chr12:2205153:A:C	rs12423277	0.471	0.082404	0.0086	1.31e-21	1	0.130178
PGC-EUR	chr12:2221292:C:T	chr12:2212702:A:T	rs1016388	0.436	0.080798	0.0087	1.13e-20	1	0.0123012
PGC-EUR	chr12:2221292:C:T	chr12:2218778:T:C	rs2238056	0.469	0.080798	0.0086	5.59e-21	1	0.0339025
PGC-EUR	chr12:2221292:C:T	chr12:2220804:T:C	rs11062161	0.4035	0.082002	0.0087	6.6e-21	1	0.0341974
PGC-EUR	chr12:2221292:C:T	chr12:2221292:C:T	rs10774034	0.405	0.082198	0.0087	4.67e-21	1	0.0406321
PGC-EUR	chr12:2221292:C:T	chr12:2222938:A:G	rs11062162	0.4035	0.0821	0.0087	5.98e-21	1	0.0386153
PGC-EUR	chr12:2221292:C:T	chr12:2224472:T:C	rs1108073	0.4035	0.081796	0.0087	8.44e-21	1	0.0313487
PGC-EUR	chr12:2221292:C:T	chr12:2226775:G:A	rs2239030	0.437	0.079801	0.0087	2.73e-20	1	0.0080036
PGC-EUR	chr12:2221292:C:T	chr12:2228294:G:A	rs2283291	0.437	0.079899	0.0087	2.8e-20	1	0.00826253
PGC-EUR	chr12:2221292:C:T	chr12:2228580:C:A	rs2239033	0.437	0.079996	0.0087	2.58e-20	1	0.00853993
PGC-EUR	chr12:2221292:C:T	chr12:2229230:C:T	rs3794297	0.437	0.079899	0.0087	2.79e-20	1	0.00814723
PGC-EUR	chr12:2221292:C:T	chr12:2231632:A:C	rs34382810	0.4365	0.081004	0.0087	1.28e-20	1	0.0154248
PGC-EUR	chr12:2221292:C:T	chr12:2235794:A:G	rs2007044	0.394	0.083403	0.0088	2.38e-21	1	0.0434661
PGC-EUR	chr12:2221292:C:T	chr12:2237227:C:T	rs2159100	0.3365	0.082404	0.0091	1.19e-19	1	0.0120752
PGC-EUR	chr12:2221292:C:T	chr12:2239678:G:C	rs11062170	0.3355	0.084099	0.0091	2.44e-20	1	0.0195665
PGC-EUR	chr12:2221292:C:T	chr12:2241235:G:C	rs882195	0.437	0.079195	0.0087	1.34e-19	1	0.0284913
PGC-EUR	chr12:2221292:C:T	chr12:2241286:A:G	rs882194	0.441	0.079595	0.0086	3.32e-20	1	0.0244209
PGC-EUR	chr12:2221292:C:T	chr12:2245704:T:C	rs2370413	0.4765	0.0774	0.0086	2.31e-19	1	0.00833967
PGC-EUR	chr12:2221292:C:T	chr12:2256738:G:A	rs4765911	0.4605	0.0821	0.0086	1.8e-21	1	0.101866
PGC-EUR	chr12:2221292:C:T	chr12:2259230:A:G	rs2370414	0.415	0.082404	0.0087	3.03e-21	1	0.0458648
PGC-EUR	chr12:2221292:C:T	chr12:2264964:G:A	rs2239038	0.415	0.081904	0.0087	5.21e-21	1	0.0309664
PGC-EUR	chr12:2221292:C:T	chr12:2274839:T:G	rs2238057	0.421	0.083501	0.0087	8.5e-22	1	0.136677
PGC-EUR	chr12:2221292:C:T	chr12:2285615:A:T	rs12311439	0.339	0.082903	0.0091	1.01e-19	1	0.0128267
PGC-EUR	chr12:2221292:C:T	chr12:2293080:A:G	rs1024582	0.3455	0.085104	0.0091	8.34e-21	1	0.0300207
PGC-EUR	chr12:2221292:C:T	chr12:2299028:A:G	rs4298967	0.3495	0.085801	0.0091	3.33e-21	1	0.0417748
PGC-EUR	chr12:2221292:C:T	chr12:2304637:C:T	rs1860002	0.468	0.083799	0.0087	1.04e-21	1	0.179425
PGC-EUR	chr12:29763906:T:C	chr12:29756524:G:A	rs79708380	0.3175	-0.044696	0.0093	1.61e-06	1	0.0125041
PGC-EUR	chr12:29763906:T:C	chr12:29763906:T:C	rs436124	0.3465	-0.048704	0.0091	8.85e-08	1	0.10669
PGC-EUR	chr12:29763906:T:C	chr12:29764332:C:A	rs679087	0.3465	-0.0482	0.0091	1.14e-07	1	0.0816178
PGC-EUR	chr12:29763906:T:C	chr12:29764333:T:A	rs672107	0.3465	-0.048304	0.0091	1.13e-07	1	0.0862091
PGC-EUR	chr12:29763906:T:C	chr12:29764708:A:C	rs439639	0.3465	-0.0482	0.0091	1.16e-07	1	0.0816178
PGC-EUR	chr12:29763906:T:C	chr12:29766121:G:C	rs302315	0.3465	-0.048304	0.0091	1.07e-07	1	0.0862091
PGC-EUR	chr12:29763906:T:C	chr12:29768510:G:A	rs302317	0.3465	-0.0484	0.0091	9.98e-08	1	0.0906996
PGC-EUR	chr12:29763906:T:C	chr12:29775455:C:A	rs302321	0.346	-0.047904	0.0091	1.18e-07	1	0.0697468
PGC-EUR	chr12:29763906:T:C	chr12:29777950:G:A	rs10843506	0.384	-0.046201	0.0089	1.96e-07	1	0.0480088
PGC-EUR	chr12:29763906:T:C	chr12:29778123:C:A	rs10843507	0.384	-0.046201	0.0089	1.97e-07	1	0.0480088
PGC-EUR	chr12:29763906:T:C	chr12:29780136:T:C	rs7312697	0.374	-0.048602	0.0089	5.23e-08	1	0.178447
PGC-EUR	chr12:29763906:T:C	chr12:29781653:C:T	rs721617	0.354	-0.048298	0.009	9.11e-08	1	0.117853
PGC-EUR	chr12:57289173:C:T	chr12:57289173:C:T	rs61937595	0.0875	-0.130098	0.0162	1.15e-15	1	0.961424
PGC-EUR	chr12:57289173:C:T	chr12:57094031:A:C	rs324017	0.284	-0.065798	0.0096	7.52e-12	2	0.961191
PGC-EUR	chr12:71856662:G:C	chr12:71829523:C:T	rs61924138	0.1085	0.082502	0.0139	3.3e-09	1	0.0144466
PGC-EUR	chr12:71856662:G:C	chr12:71829722:G:A	rs12310317	0.109	0.082903	0.0139	2.56e-09	1	0.0170676
PGC-EUR	chr12:71856662:G:C	chr12:71833509:G:A	rs11833056	0.101	0.084502	0.0144	3.99e-09	1	0.00982783
PGC-EUR	chr12:71856662:G:C	chr12:71834589:C:T	rs61924139	0.0975	0.086103	0.0146	3.28e-09	1	0.0116171
PGC-EUR	chr12:71856662:G:C	chr12:71836452:T:C	rs61924140	0.101	0.084698	0.0143	3.29e-09	1	0.0134463
PGC-EUR	chr12:71856662:G:C	chr12:71837533:A:C	rs12301769	0.098	0.087204	0.0145	1.78e-09	1	0.0228062
PGC-EUR	chr12:71856662:G:C	chr12:71838406:A:C	rs11831622	0.098	0.086604	0.0145	2.32e-09	1	0.017924
PGC-EUR	chr12:71856662:G:C	chr12:71842789:C:T	rs61924141	0.098	0.086604	0.0145	2.34e-09	1	0.017924
PGC-EUR	chr12:71856662:G:C	chr12:71843084:A:G	rs11178960	0.098	0.086604	0.0145	2.27e-09	1	0.017924
PGC-EUR	chr12:71856662:G:C	chr12:71843429:G:A	rs10879338	0.098	0.086702	0.0145	2.16e-09	1	0.0186412
PGC-EUR	chr12:71856662:G:C	chr12:71847057:C:A	rs10160863	0.098	0.086604	0.0145	2.31e-09	1	0.017924
PGC-EUR	chr12:71856662:G:C	chr12:71848978:G:A	rs6582058	0.098	0.086997	0.0145	1.96e-09	1	0.0209835
PGC-EUR	chr12:71856662:G:C	chr12:71852938:C:A	rs11608905	0.098	0.086397	0.0145	2.51e-09	1	0.016501
PGC-EUR	chr12:71856662:G:C	chr12:71854962:T:G	rs6582059	0.098	0.086899	0.0145	2.03e-09	1	0.0201735
PGC-EUR	chr12:71856662:G:C	chr12:71856446:C:G	rs61924142	0.098	0.086997	0.0145	1.96e-09	1	0.0209835
PGC-EUR	chr12:71856662:G:C	chr12:71860210:T:C	rs11615013	0.098	0.086397	0.0145	2.62e-09	1	0.016501
PGC-EUR	chr12:71856662:G:C	chr12:71865041:A:C	rs61924144	0.098	0.087204	0.0145	1.86e-09	1	0.0228062
PGC-EUR	chr12:71856662:G:C	chr12:71865927:T:C	rs11834054	0.1	0.086005	0.0144	2.32e-09	1	0.0179115
PGC-EUR	chr12:71856662:G:C	chr12:71866174:G:C	rs12303743	0.098	0.087499	0.0145	1.59e-09	1	0.0256894
PGC-EUR	chr12:71856662:G:C	chr12:71866296:T:C	rs12310865	0.099	0.086299	0.0144	2.13e-09	1	0.0201678
PGC-EUR	chr12:71856662:G:C	chr12:71866446:A:G	rs12317279	0.098	0.087302	0.0145	1.72e-09	1	0.0237251
PGC-EUR	chr12:71856662:G:C	chr12:71867788:C:T	rs7973727	0.098	0.086495	0.0145	2.47e-09	1	0.0171596
PGC-EUR	chr12:71856662:G:C	chr12:71868741:T:C	rs7964417	0.1	0.086005	0.0144	2.4e-09	1	0.0179115
PGC-EUR	chr12:71856662:G:C	chr12:71871642:G:A	rs7961503	0.098	0.087401	0.0145	1.68e-09	1	0.0246921
PGC-EUR	chr12:71856662:G:C	chr12:71874796:T:C	rs78214273	0.098	0.086604	0.0145	2.39e-09	1	0.017924
PGC-EUR	chr12:71856662:G:C	chr12:71878739:A:G	rs11610394	0.098	0.087204	0.0145	1.83e-09	1	0.0228062
PGC-EUR	chr12:71856662:G:C	chr12:71878892:A:G	rs61924145	0.098	0.086702	0.0145	2.26e-09	1	0.0186412
PGC-EUR	chr12:71856662:G:C	chr12:71879194:T:G	rs10160905	0.099	0.087204	0.0144	1.61e-09	1	0.0291323
PGC-EUR	chr12:71856662:G:C	chr12:71879377:C:T	rs61924146	0.098	0.086702	0.0145	2.27e-09	1	0.0186412
PGC-EUR	chr12:71856662:G:C	chr12:71880776:A:G	rs17110365	0.098	0.086495	0.0145	2.49e-09	1	0.0171596
PGC-EUR	chr12:71856662:G:C	chr12:71884431:A:G	rs11610750	0.098	0.086495	0.0145	2.53e-09	1	0.0171596
PGC-EUR	chr12:71856662:G:C	chr12:71889743:G:A	rs11830684	0.1	0.085503	0.0144	3.05e-09	1	0.0146405
PGC-EUR	chr12:71856662:G:C	chr12:71890005:G:A	rs11831203	0.098	0.086397	0.0145	2.6e-09	1	0.016501
PGC-EUR	chr12:71856662:G:C	chr12:71890721:G:C	rs12302711	0.098	0.087095	0.0145	1.91e-09	1	0.021827
PGC-EUR	chr12:71856662:G:C	chr12:71893108:A:G	rs10467176	0.098	0.087302	0.0145	1.75e-09	1	0.0237251
PGC-EUR	chr12:71856662:G:C	chr12:71899386:T:C	rs6582065	0.1	0.085198	0.0144	3.38e-09	1	0.0129598
PGC-EUR	chr12:71856662:G:C	chr12:71900445:A:G	rs77492327	0.098	0.087499	0.0145	1.61e-09	1	0.0256894
PGC-EUR	chr12:71856662:G:C	chr12:71905216:C:T	rs61924151	0.098	0.085798	0.0145	3.43e-09	1	0.0130028
PGC-EUR	chr12:71856662:G:C	chr12:71908085:C:T	rs10879343	0.098	0.086702	0.0145	2.28e-09	1	0.0186412
PGC-EUR	chr12:71856662:G:C	chr12:71908991:G:A	rs17110381	0.098	0.085798	0.0145	3.4e-09	1	0.0130028
PGC-EUR	chr12:71856662:G:C	chr12:71912128:T:A	rs17110384	0.1	0.085296	0.0144	3.33e-09	1	0.013477
PGC-EUR	chr12:71856662:G:C	chr12:71912352:C:G	rs17110387	0.099	0.086495	0.0145	2.19e-09	1	0.0171596
PGC-EUR	chr12:71856662:G:C	chr12:71914044:C:T	rs17110396	0.098	0.086899	0.0145	2.11e-09	1	0.0201735
PGC-EUR	chr12:71856662:G:C	chr12:71914447:A:G	rs7305612	0.098	0.085896	0.0145	3.33e-09	1	0.0135181
PGC-EUR	chr12:71856662:G:C	chr12:71914866:T:G	rs7137012	0.098	0.085798	0.0145	3.48e-09	1	0.0130028
PGC-EUR	chr12:71856662:G:C	chr12:71914973:A:G	rs7309215	0.098	0.085798	0.0145	3.53e-09	1	0.0130028
PGC-EUR	chr12:71856662:G:C	chr12:71916023:A:G	rs17110414	0.098	0.086201	0.0145	2.96e-09	1	0.0152606
PGC-EUR	chr12:71856662:G:C	chr12:71916394:T:C	rs11831089	0.098	0.0857	0.0145	3.64e-09	1	0.0125076
PGC-EUR	chr12:71856662:G:C	chr12:71917203:T:C	rs73336878	0.0995	0.085296	0.0144	3.42e-09	1	0.013477
PGC-EUR	chr12:71856662:G:C	chr12:71918488:G:A	rs11178985	0.0995	0.0851	0.0144	3.77e-09	1	0.012463
PGC-EUR	chr12:71856662:G:C	chr12:71920964:A:G	rs17110421	0.098	0.086005	0.0145	3.38e-09	1	0.014116
PGC-EUR	chr12:71856662:G:C	chr12:71921230:C:T	rs17110428	0.0995	0.084905	0.0145	4.25e-09	1	0.00914343
PGC-EUR	chr12:71856662:G:C	chr12:71922296:G:C	rs78675462	0.098	0.085503	0.0146	4.24e-09	1	0.00918788
PGC-EUR	chr12:71856662:G:C	chr12:71924028:G:T	rs11609372	0.098	0.085798	0.0146	3.81e-09	1	0.0103091
PGC-EUR	chr12:71856662:G:C	chr12:71924484:C:G	rs7961167	0.0995	0.085002	0.0145	4.19e-09	1	0.00949824
PGC-EUR	chr12:71856662:G:C	chr12:71927834:A:G	rs10506643	0.0975	0.085896	0.0146	4.39e-09	1	0.010712
PGC-EUR	chr12:74147115:T:A	chr12:73958941:T:C	rs1829125	0.478	0.034602	0.0086	5.84e-05	1	0.00416832
PGC-EUR	chr12:74147115:T:A	chr12:73959993:G:A	rs10879714	0.478	0.034198	0.0086	7.05e-05	1	0.00348633
PGC-EUR	chr12:74147115:T:A	chr12:73972594:C:T	rs6582203	0.478	0.034002	0.0086	7.95e-05	1	0.00319928
PGC-EUR	chr12:74147115:T:A	chr12:73979057:C:G	rs11179858	0.478	0.034002	0.0086	7.92e-05	1	0.00319928
PGC-EUR	chr12:74147115:T:A	chr12:73979830:C:G	rs138366631	0.478	0.033898	0.0086	8.6e-05	1	0.00305731
PGC-EUR	chr12:74147115:T:A	chr12:73992478:G:A	rs2365438	0.478	0.033598	0.0086	9.57e-05	1	0.00268419
PGC-EUR	chr12:74147115:T:A	chr12:73998406:C:A	rs10785086	0.478	0.033702	0.0086	9.06e-05	1	0.00280771
PGC-EUR	chr12:74147115:T:A	chr12:74001297:T:C	rs7975264	0.478	0.033898	0.0086	8.21e-05	1	0.00305731
PGC-EUR	chr12:74147115:T:A	chr12:74011256:C:T	rs10879723	0.478	0.033898	0.0086	8.5e-05	1	0.00305731
PGC-EUR	chr12:74147115:T:A	chr12:74014236:C:T	rs7969831	0.478	0.033702	0.0086	9.17e-05	1	0.00280771
PGC-EUR	chr12:74147115:T:A	chr12:74017838:C:A	rs1516293	0.478	0.033805	0.0086	8.61e-05	1	0.00293604
PGC-EUR	chr12:74147115:T:A	chr12:74027946:T:C	rs7962729	0.478	0.033805	0.0086	8.66e-05	1	0.00293604
PGC-EUR	chr12:74147115:T:A	chr12:74031560:G:A	rs11179882	0.478	0.034002	0.0086	8.2e-05	1	0.00319928
PGC-EUR	chr12:74147115:T:A	chr12:74039802:A:G	rs10879728	0.478	0.034302	0.0086	6.91e-05	1	0.00364969
PGC-EUR	chr12:74147115:T:A	chr12:74040304:C:T	rs10785088	0.478	0.034105	0.0086	7.63e-05	1	0.00334685
PGC-EUR	chr12:74147115:T:A	chr12:74042475:C:T	rs4883498	0.478	0.034498	0.0086	6.28e-05	1	0.00398015
PGC-EUR	chr12:74147115:T:A	chr12:74045258:G:A	rs2365432	0.411	-0.033996	0.0087	0.0001031	1	0.0026926
PGC-EUR	chr12:74147115:T:A	chr12:74050734:C:G	rs10879729	0.465	-0.037797	0.0086	1.24e-05	1	0.0184365
PGC-EUR	chr12:74147115:T:A	chr12:74052661:A:T	rs7309177	0.478	0.036799	0.0086	2.02e-05	1	0.0114252
PGC-EUR	chr12:74147115:T:A	chr12:74056094:A:C	rs1516294	0.4755	-0.040297	0.0086	3.07e-06	1	0.0646629
PGC-EUR	chr12:74147115:T:A	chr12:74057510:T:C	rs10506705	0.478	0.036695	0.0086	2.12e-05	1	0.0108774
PGC-EUR	chr12:74147115:T:A	chr12:74058874:T:C	rs10879730	0.411	-0.034102	0.0087	9.48e-05	1	0.00281749
PGC-EUR	chr12:74147115:T:A	chr12:74059177:A:G	rs10785091	0.478	0.036695	0.0086	2.07e-05	1	0.0108774
PGC-EUR	chr12:74147115:T:A	chr12:74064866:A:G	rs10879731	0.465	-0.037797	0.0086	1.22e-05	1	0.0184365
PGC-EUR	chr12:74147115:T:A	chr12:74065007:A:C	rs10879732	0.4755	-0.039999	0.0086	3.45e-06	1	0.0554451
PGC-EUR	chr12:74147115:T:A	chr12:74066081:A:G	rs7966975	0.465	-0.037604	0.0086	1.35e-05	1	0.0167902
PGC-EUR	chr12:74147115:T:A	chr12:74066433:C:G	rs2365429	0.411	-0.034199	0.0087	9.21e-05	1	0.0029372
PGC-EUR	chr12:74147115:T:A	chr12:74069205:A:G	rs11179898	0.411	-0.034102	0.0087	9.74e-05	1	0.00281749
PGC-EUR	chr12:74147115:T:A	chr12:74072061:T:C	rs10879733	0.465	-0.0377	0.0086	1.23e-05	1	0.0175888
PGC-EUR	chr12:74147115:T:A	chr12:74077560:C:T	rs2303970	0.465	-0.037903	0.0086	1.14e-05	1	0.0194123
PGC-EUR	chr12:74147115:T:A	chr12:74089193:T:C	rs7310722	0.411	-0.034401	0.0087	8.5e-05	1	0.0032043
PGC-EUR	chr12:74147115:T:A	chr12:74093058:A:G	rs10785093	0.4755	-0.040201	0.0086	3.12e-06	1	0.0615296
PGC-EUR	chr12:74147115:T:A	chr12:74093252:A:T	rs11179914	0.478	0.036799	0.0086	2.05e-05	1	0.0114252
PGC-EUR	chr12:74147115:T:A	chr12:74103016:A:C	rs7309031	0.4755	-0.040403	0.0086	2.9e-06	1	0.0683176
PGC-EUR	chr12:74147115:T:A	chr12:74105903:T:C	rs10879735	0.4765	-0.040604	0.0086	2.55e-06	1	0.0758546
PGC-EUR	chr12:74147115:T:A	chr12:74114383:C:T	rs1546729	0.411	-0.034498	0.0087	7.99e-05	1	0.00334167
PGC-EUR	chr12:74147115:T:A	chr12:74114549:G:A	rs1546728	0.465	-0.037999	0.0086	1.07e-05	1	0.0203431
PGC-EUR	chr12:74147115:T:A	chr12:74115838:T:G	rs1357241	0.4755	-0.040604	0.0086	2.56e-06	1	0.0758546
PGC-EUR	chr12:74147115:T:A	chr12:74116471:C:T	rs1829698	0.411	-0.034604	0.0087	7.46e-05	1	0.003499
PGC-EUR	chr12:74147115:T:A	chr12:74127950:T:A	rs10748252	0.4755	-0.040604	0.0086	2.56e-06	1	0.0758546
PGC-EUR	chr12:74147115:T:A	chr12:74137418:G:A	rs10879736	0.412	-0.034305	0.0087	8.77e-05	1	0.00307427
PGC-EUR	chr12:74147115:T:A	chr12:74140068:T:C	rs7294391	0.4755	-0.0407	0.0086	2.46e-06	1	0.079757
PGC-EUR	chr12:74147115:T:A	chr12:74144267:A:G	rs1851356	0.4115	-0.033996	0.0087	0.000103	1	0.0026926
PGC-EUR	chr12:74147115:T:A	chr12:74147115:T:A	rs1464492	0.4755	-0.0407	0.0086	2.37e-06	1	0.079757
PGC-EUR	chr12:74147115:T:A	chr12:74101160:T:C	rs7973838	0.475	-0.0395	0.0086	4.76e-06	1	0.0429665
PGC-EUR	chr12:74147115:T:A	chr12:74137085:T:G	rs12824860	0.477	0.0377	0.0087	1.3e-05	1	0.0142743
PGC-EUR	chr12:74147115:T:A	chr12:74146674:T:C	rs7298144	0.473	0.037199	0.0087	1.76e-05	1	0.0112772
PGC-EUR	chr12:74147115:T:A	chr12:74146702:T:C	rs12827196	0.473	0.036997	0.0087	1.94e-05	1	0.010264
PGC-EUR	chr12:91860878:G:T	chr12:91853010:C:G	rs4240748	0.3765	-0.046704	0.0089	1.8e-07	1	0.107099
PGC-EUR	chr12:91860878:G:T	chr12:91854622:G:A	rs7957285	0.3565	-0.045395	0.009	5.23e-07	1	0.0251821
PGC-EUR	chr12:91860878:G:T	chr12:91854871:G:A	rs10777339	0.377	-0.046997	0.0089	1.33e-07	1	0.12785
PGC-EUR	chr12:91860878:G:T	chr12:91855075:A:G	rs7294593	0.376	-0.046505	0.0089	1.89e-07	1	0.0970623
PGC-EUR	chr12:91860878:G:T	chr12:91855310:G:A	rs7295223	0.377	-0.046903	0.0089	1.47e-07	1	0.121241
PGC-EUR	chr12:91860878:G:T	chr12:91858581:G:A	rs10745572	0.378	-0.047102	0.0089	1.31e-07	1	0.135691
PGC-EUR	chr12:91860878:G:T	chr12:91860878:G:T	rs7953300	0.3775	-0.047396	0.0089	1.11e-07	1	0.160503
PGC-EUR	chr12:91860878:G:T	chr12:91863036:G:A	rs10777340	0.3795	-0.046096	0.0089	2.45e-07	1	0.0693488
PGC-EUR	chr12:91860878:G:T	chr12:91863042:A:T	rs10777341	0.3795	-0.046096	0.0089	2.47e-07	1	0.0693488
PGC-EUR	chr12:91860878:G:T	chr12:91863357:T:C	rs10777342	0.379	-0.0455	0.0089	3.52e-07	1	0.0506397
PGC-EUR	chr12:91860878:G:T	chr12:91863527:C:T	rs11106309	0.379	-0.045395	0.0089	3.78e-07	1	0.0479707
PGC-EUR	chr12:94801517:G:T	chr12:94783625:G:T	rs10777617	0.411	0.054403	0.0087	4.58e-10	1	0.0302024
PGC-EUR	chr12:94801517:G:T	chr12:94785403:G:A	rs10859752	0.411	0.054604	0.0087	3.9e-10	1	0.0347111
PGC-EUR	chr12:94801517:G:T	chr12:94785727:C:T	rs9669686	0.411	0.054604	0.0087	3.83e-10	1	0.0347111
PGC-EUR	chr12:94801517:G:T	chr12:94790381:T:C	rs4761666	0.412	0.0549	0.0087	3.02e-10	1	0.0426611
PGC-EUR	chr12:94801517:G:T	chr12:94810881:G:T	rs10777626	0.412	0.054403	0.0087	4.31e-10	1	0.0301596
PGC-EUR	chr12:94801517:G:T	chr12:94811687:G:T	rs10745699	0.411	0.054203	0.0087	4.79e-10	1	0.0262796
PGC-EUR	chr12:94801517:G:T	chr12:94793404:A:G	rs7316798	0.491	0.052203	0.0086	1.36e-09	1	0.010494
PGC-EUR	chr12:94801517:G:T	chr12:94795041:G:A	rs7302511	0.485	0.051501	0.0086	2.05e-09	1	0.00665369
PGC-EUR	chr12:94801517:G:T	chr12:94797573:C:T	rs34903466	0.482	0.053304	0.0086	6.01e-10	1	0.0221931
PGC-EUR	chr12:94801517:G:T	chr12:94801487:C:T	rs11835454	0.484	0.052602	0.0086	9.14e-10	1	0.0137427
PGC-EUR	chr12:94801517:G:T	chr12:94801517:G:T	rs6538539	0.4565	0.056796	0.0086	4.43e-11	1	0.27053
PGC-EUR	chr12:94801517:G:T	chr12:94801919:G:A	rs11835590	0.484	0.052498	0.0086	9.81e-10	1	0.0128154
PGC-EUR	chr12:94801517:G:T	chr12:94804583:C:T	rs12812097	0.4565	0.055898	0.0086	8.91e-11	1	0.139323
PGC-EUR	chr12:94801517:G:T	chr12:94805011:T:A	rs12099898	0.483	0.051501	0.0086	2.06e-09	1	0.00667271
PGC-EUR	chr12:94801517:G:T	chr12:94805350:T:C	rs7308671	0.4835	0.052203	0.0086	1.21e-09	1	0.0105385
PGC-EUR	chr12:94801517:G:T	chr12:94805491:C:T	rs4761504	0.4565	0.0557	0.0086	9.41e-11	1	0.12039
PGC-EUR	chr12:94801517:G:T	chr12:94809386:A:C	rs12579933	0.4565	0.056002	0.0086	7.36e-11	1	0.150382
PGC-EUR	chr12:99084848:C:T	chr12:99042741:T:C	rs1319892	0.3595	-0.048203	0.009	9.54e-08	1	0.0133245
PGC-EUR	chr12:99084848:C:T	chr12:99042804:T:G	rs1319893	0.3585	-0.048298	0.009	9.2e-08	1	0.0135946
PGC-EUR	chr12:99084848:C:T	chr12:99042877:G:A	rs935143	0.36	-0.048802	0.009	6.53e-08	1	0.0159677
PGC-EUR	chr12:99084848:C:T	chr12:99044685:C:T	rs7311721	0.3665	-0.048896	0.009	5.39e-08	1	0.0163235
PGC-EUR	chr12:99084848:C:T	chr12:99046453:G:A	rs7955942	0.3665	-0.048602	0.009	6.17e-08	1	0.0148559
PGC-EUR	chr12:99084848:C:T	chr12:99047674:G:A	rs7294393	0.3665	-0.049096	0.009	4.35e-08	1	0.0174726
PGC-EUR	chr12:99084848:C:T	chr12:99050654:A:G	rs1814453	0.36	-0.048403	0.009	7.26e-08	1	0.0141429
PGC-EUR	chr12:99084848:C:T	chr12:99053361:C:A	rs3794799	0.3695	-0.046704	0.0089	1.82e-07	1	0.0106781
PGC-EUR	chr12:99084848:C:T	chr12:99054478:C:T	rs4762547	0.3685	-0.046704	0.0089	1.74e-07	1	0.0107313
PGC-EUR	chr12:99084848:C:T	chr12:99055453:T:A	rs10467004	0.3615	-0.046002	0.009	3.1e-07	1	0.00872256
PGC-EUR	chr12:99084848:C:T	chr12:99056560:G:A	rs6538894	0.3625	-0.045698	0.009	3.51e-07	1	0.00839233
PGC-EUR	chr12:99084848:C:T	chr12:99062360:T:C	rs2372632	0.364	-0.046002	0.009	2.73e-07	1	0.00870357
PGC-EUR	chr12:99084848:C:T	chr12:99062911:G:A	rs7306078	0.3655	-0.046704	0.0089	1.8e-07	1	0.0107392
PGC-EUR	chr12:99084848:C:T	chr12:99063894:G:A	rs7974917	0.37	-0.046997	0.0089	1.41e-07	1	0.0113886
PGC-EUR	chr12:99084848:C:T	chr12:99065531:G:T	rs7485825	0.3645	-0.046096	0.0089	2.55e-07	1	0.00952783
PGC-EUR	chr12:99084848:C:T	chr12:99068591:A:G	rs6419378	0.369	-0.049201	0.0089	3.48e-08	1	0.0223178
PGC-EUR	chr12:99084848:C:T	chr12:99069766:C:A	rs7977423	0.375	-0.0496	0.0089	2.42e-08	1	0.0260782
PGC-EUR	chr12:99084848:C:T	chr12:99070783:G:C	rs10860387	0.3685	-0.048697	0.0089	4.95e-08	1	0.018268
PGC-EUR	chr12:99084848:C:T	chr12:99073457:T:C	rs2372634	0.374	-0.049001	0.0089	3.47e-08	1	0.0204768
PGC-EUR	chr12:99084848:C:T	chr12:99074034:C:T	rs7975384	0.369	-0.048497	0.0089	5.26e-08	1	0.0170784
PGC-EUR	chr12:99084848:C:T	chr12:99074452:C:T	rs2372635	0.3745	-0.048497	0.0089	4.83e-08	1	0.0170033
PGC-EUR	chr12:99084848:C:T	chr12:99074604:A:C	rs6538895	0.374	-0.048802	0.0089	4.13e-08	1	0.0188921
PGC-EUR	chr12:99084848:C:T	chr12:99075330:A:G	rs2372636	0.373	-0.048802	0.0089	4.15e-08	1	0.0188921
PGC-EUR	chr12:99084848:C:T	chr12:99076149:G:C	rs2372637	0.374	-0.049495	0.0089	2.59e-08	1	0.0249282
PGC-EUR	chr12:99084848:C:T	chr12:99077062:G:A	rs2372638	0.3675	-0.048602	0.0089	5.03e-08	1	0.0176948
PGC-EUR	chr12:99084848:C:T	chr12:99077457:A:G	rs2372639	0.3675	-0.048298	0.0089	6.06e-08	1	0.015897
PGC-EUR	chr12:99084848:C:T	chr12:99077616:G:T	rs7139247	0.3675	-0.048403	0.0089	5.73e-08	1	0.0164685
PGC-EUR	chr12:99084848:C:T	chr12:99078648:C:T	rs10745839	0.374	-0.049495	0.0089	2.56e-08	1	0.0247977
PGC-EUR	chr12:99084848:C:T	chr12:99078741:A:G	rs4762219	0.2425	-0.053095	0.01	1.21e-07	1	0.0108746
PGC-EUR	chr12:99084848:C:T	chr12:99080758:T:G	rs7137868	0.368	-0.048004	0.0089	7.22e-08	1	0.0145342
PGC-EUR	chr12:99084848:C:T	chr12:99080805:C:T	rs7307199	0.374	-0.049295	0.0089	2.89e-08	1	0.0229596
PGC-EUR	chr12:99084848:C:T	chr12:99081448:G:C	rs2372640	0.374	-0.049295	0.0089	2.79e-08	1	0.0229512
PGC-EUR	chr12:99084848:C:T	chr12:99081912:T:C	rs7297221	0.368	-0.048098	0.0089	6.88e-08	1	0.014914
PGC-EUR	chr12:99084848:C:T	chr12:99082397:G:A	rs2888378	0.374	-0.049001	0.0089	3.39e-08	1	0.020314
PGC-EUR	chr12:99084848:C:T	chr12:99083046:G:A	rs10745840	0.374	-0.049201	0.0089	2.92e-08	1	0.0219863
PGC-EUR	chr12:99084848:C:T	chr12:99083206:C:T	rs10777954	0.3685	-0.048298	0.0089	5.93e-08	1	0.0159126
PGC-EUR	chr12:99084848:C:T	chr12:99083847:T:C	rs2888379	0.374	-0.049295	0.0089	2.83e-08	1	0.0229596
PGC-EUR	chr12:99084848:C:T	chr12:99084848:C:T	rs3803094	0.374	-0.049705	0.0089	2.12e-08	1	0.0273446
PGC-EUR	chr12:99084848:C:T	chr12:99085256:G:T	rs3825267	0.368	-0.048497	0.0089	5.31e-08	1	0.0170284
PGC-EUR	chr12:99084848:C:T	chr12:99085269:C:T	rs7970121	0.374	-0.0494	0.0089	2.57e-08	1	0.0238589
PGC-EUR	chr12:99084848:C:T	chr12:99086402:A:G	rs4762548	0.3665	-0.047595	0.0089	8.96e-08	1	0.0128984
PGC-EUR	chr12:99084848:C:T	chr12:99086438:A:G	rs2372641	0.372	-0.048602	0.0089	4.5e-08	1	0.0175847
PGC-EUR	chr12:99084848:C:T	chr12:99086770:A:G	rs2372642	0.373	-0.048802	0.0089	3.91e-08	1	0.0190038
PGC-EUR	chr12:99084848:C:T	chr12:99087094:A:C	rs6538897	0.3675	-0.0477	0.0089	8.28e-08	1	0.0132824
PGC-EUR	chr12:99084848:C:T	chr12:99087253:T:A	rs7299393	0.374	-0.049096	0.0089	3.12e-08	1	0.0212843
PGC-EUR	chr12:99084848:C:T	chr12:99087274:G:T	rs7314011	0.373	-0.049001	0.0089	3.34e-08	1	0.0204048
PGC-EUR	chr12:99084848:C:T	chr12:99087758:C:T	rs7314469	0.373	-0.049096	0.0089	3.26e-08	1	0.0215927
PGC-EUR	chr12:99084848:C:T	chr12:99087787:C:T	rs10735361	0.373	-0.049096	0.0089	3.18e-08	1	0.0211797
PGC-EUR	chr12:99084848:C:T	chr12:99089275:C:T	rs10860388	0.373	-0.048697	0.0089	4.2e-08	1	0.0181975
PGC-EUR	chr12:99084848:C:T	chr12:99089557:A:G	rs10860389	0.372	-0.048802	0.0089	3.91e-08	1	0.0189157
PGC-EUR	chr12:99084848:C:T	chr12:99092260:C:T	rs2372643	0.3745	-0.049096	0.0089	3.26e-08	1	0.0211904
PGC-EUR	chr12:99084848:C:T	chr12:99094246:A:G	rs11109725	0.372	-0.048802	0.0089	3.88e-08	1	0.0188349
PGC-EUR	chr12:99084848:C:T	chr12:99094902:A:G	rs6538898	0.374	-0.048697	0.0089	4.18e-08	1	0.0181214
PGC-EUR	chr12:99084848:C:T	chr12:99095946:G:A	rs10777955	0.3685	-0.047595	0.0089	9.2e-08	1	0.0128579
PGC-EUR	chr12:99084848:C:T	chr12:99097706:C:T	rs4762554	0.3695	-0.048004	0.0089	6.95e-08	1	0.0144426
PGC-EUR	chr12:99084848:C:T	chr12:99098008:T:G	rs4762555	0.369	-0.048004	0.0089	6.81e-08	1	0.0144935
PGC-EUR	chr12:99084848:C:T	chr12:99098767:C:T	rs10860390	0.374	-0.049905	0.0089	1.97e-08	1	0.0297634
PGC-EUR	chr12:99084848:C:T	chr12:99099957:G:C	rs10745841	0.375	-0.0498	0.0089	2.08e-08	1	0.0283989
PGC-EUR	chr12:99084848:C:T	chr12:99100580:A:G	rs10777956	0.375	-0.049999	0.0089	1.75e-08	1	0.031081
PGC-EUR	chr12:99084848:C:T	chr12:99101061:C:T	rs10745842	0.376	-0.049705	0.0089	2.1e-08	1	0.0272272
PGC-EUR	chr12:99084848:C:T	chr12:99101208:T:C	rs10735362	0.376	-0.0498	0.0089	2.01e-08	1	0.0282447
PGC-EUR	chr12:99084848:C:T	chr12:99102252:G:A	rs10745843	0.374	-0.049001	0.0089	3.42e-08	1	0.0204532
PGC-EUR	chr12:99084848:C:T	chr12:99102454:T:C	rs4762556	0.3685	-0.048004	0.0089	7.1e-08	1	0.0145091
PGC-EUR	chr12:99084848:C:T	chr12:99102924:T:C	rs4762557	0.375	-0.0494	0.0089	2.62e-08	1	0.0240342
PGC-EUR	chr12:99084848:C:T	chr12:99104409:C:T	rs10860392	0.369	-0.048098	0.0089	6.3e-08	1	0.0149412
PGC-EUR	chr12:99084848:C:T	chr12:99104862:G:A	rs4762559	0.374	-0.048697	0.0089	4.1e-08	1	0.0182383
PGC-EUR	chr12:99084848:C:T	chr12:99105263:G:A	rs7979741	0.369	-0.048203	0.0089	6.19e-08	1	0.0155171
PGC-EUR	chr12:99084848:C:T	chr12:99106342:C:T	rs10777957	0.375	-0.049495	0.0089	2.4e-08	1	0.0250194
PGC-EUR	chr12:99084848:C:T	chr12:99107837:C:A	rs2372719	0.3685	-0.048403	0.0089	5.7e-08	1	0.0165819
PGC-EUR	chr12:99084848:C:T	chr12:99109114:T:C	rs7953690	0.367	-0.048203	0.0089	6.42e-08	1	0.0155102
PGC-EUR	chr12:99084848:C:T	chr12:99109844:G:C	rs10507107	0.3675	-0.047805	0.0089	8.26e-08	1	0.0137139
PGC-EUR	chr12:99084848:C:T	chr12:99114609:G:A	rs2372720	0.3745	-0.049201	0.0089	3.12e-08	1	0.0221425
PGC-EUR	chr12:99084848:C:T	chr12:99115029:A:G	rs2372721	0.3675	-0.047196	0.0089	1.22e-07	1	0.0116499
PGC-EUR	chr12:99084848:C:T	chr12:99115791:C:A	rs7970642	0.375	-0.0494	0.0089	2.66e-08	1	0.0240374
PGC-EUR	chr12:99084848:C:T	chr12:99116824:C:A	rs7488242	0.373	-0.049201	0.0089	3.11e-08	1	0.022188
PGC-EUR	chr12:99084848:C:T	chr12:99116940:A:G	rs2372724	0.3675	-0.047595	0.0089	9.54e-08	1	0.0129196
PGC-EUR	chr12:99084848:C:T	chr12:99117393:G:A	rs7978433	0.373	-0.049001	0.0089	3.64e-08	1	0.0204469
PGC-EUR	chr12:99084848:C:T	chr12:99120280:G:A	rs7961981	0.374	-0.048403	0.0089	5.38e-08	1	0.0165064
PGC-EUR	chr12:99084848:C:T	chr12:99120374:A:G	rs7961789	0.373	-0.048098	0.0089	6.5e-08	1	0.01493
PGC-EUR	chr12:99084848:C:T	chr12:99121575:A:G	rs7965982	0.367	-0.046798	0.0089	1.59e-07	1	0.0106403
PGC-EUR	chr12:99084848:C:T	chr12:99121936:C:G	rs2372726	0.3675	-0.047301	0.0089	1.16e-07	1	0.0119565
PGC-EUR	chr12:99084848:C:T	chr12:99122880:T:C	rs2372727	0.367	-0.046798	0.0089	1.51e-07	1	0.0106403
PGC-EUR	chr12:99084848:C:T	chr12:99124083:G:C	rs9788038	0.3675	-0.046903	0.0089	1.41e-07	1	0.0108849
PGC-EUR	chr12:99084848:C:T	chr12:99124448:C:G	rs7964358	0.369	-0.047301	0.0089	1.14e-07	1	0.0119772
PGC-EUR	chr12:99084848:C:T	chr12:99124465:T:C	rs7979379	0.3695	-0.0477	0.0089	8.9e-08	1	0.0133303
PGC-EUR	chr12:99084848:C:T	chr12:99128397:C:T	rs2372732	0.361	-0.045102	0.0089	4.55e-07	1	0.00832475
PGC-EUR	chr12:99084848:C:T	chr12:99128479:C:G	rs2372733	0.361	-0.045196	0.0089	4.44e-07	1	0.00842869
PGC-EUR	chr12:99084848:C:T	chr12:99144561:T:A	rs1688643	0.372	-0.044903	0.0089	4.44e-07	1	0.00844509
PGC-EUR	chr12:99084848:C:T	chr12:99145117:C:T	rs591776	0.3725	-0.044903	0.0089	4.39e-07	1	0.00844509
PGC-EUR	chr12:99084848:C:T	chr12:99145643:T:C	rs670104	0.3605	-0.0477	0.009	1e-07	1	0.0118403
PGC-EUR	chr12:99084848:C:T	chr12:99146103:C:T	rs529486	0.2255	-0.054203	0.0103	1.48e-07	1	0.011214
PGC-EUR	chr12:103206353:G:A	chr12:103168021:C:T	rs1401988	0.3685	-0.050703	0.009	1.47e-08	1	0.0415304
PGC-EUR	chr12:103206353:G:A	chr12:103179797:G:A	rs10860949	0.3615	-0.050798	0.009	1.44e-08	1	0.0555442
PGC-EUR	chr12:103206353:G:A	chr12:103180424:G:A	rs7306170	0.388	-0.046998	0.0088	1.01e-07	1	0.0194851
PGC-EUR	chr12:103206353:G:A	chr12:103181805:A:G	rs10778221	0.3615	-0.050902	0.009	1.37e-08	1	0.0590075
PGC-EUR	chr12:103206353:G:A	chr12:103186422:C:T	rs7308934	0.3615	-0.050703	0.009	1.48e-08	1	0.0515107
PGC-EUR	chr12:103206353:G:A	chr12:103187263:T:C	rs1879250	0.3695	-0.050598	0.0089	1.46e-08	1	0.0505354
PGC-EUR	chr12:103206353:G:A	chr12:103188207:A:G	rs10860955	0.3695	-0.050503	0.0089	1.48e-08	1	0.0489966
PGC-EUR	chr12:103206353:G:A	chr12:103197834:C:T	rs1607690	0.369	-0.051396	0.0089	8.71e-09	1	0.0798409
PGC-EUR	chr12:103206353:G:A	chr12:103200284:C:T	rs10860960	0.369	-0.0519	0.0089	6.26e-09	1	0.110073
PGC-EUR	chr12:103206353:G:A	chr12:103200934:C:A	rs10860961	0.4085	-0.043998	0.0088	5.21e-07	1	0.00282469
PGC-EUR	chr12:103206353:G:A	chr12:103201302:C:G	rs10860963	0.4085	-0.043998	0.0088	5.25e-07	1	0.00282469
PGC-EUR	chr12:103206353:G:A	chr12:103202677:T:C	rs10860964	0.369	-0.0519	0.0089	6.39e-09	1	0.110073
PGC-EUR	chr12:103206353:G:A	chr12:103203139:A:C	rs870865	0.4085	-0.044199	0.0088	4.67e-07	1	0.00312505
PGC-EUR	chr12:103206353:G:A	chr12:103203368:T:A	rs2139556	0.369	-0.0519	0.0089	6.41e-09	1	0.110073
PGC-EUR	chr12:103206353:G:A	chr12:103206353:G:A	rs7133857	0.369	-0.051805	0.0089	6.63e-09	1	0.0984507
PGC-EUR	chr12:103206353:G:A	chr12:103211987:C:T	rs10860966	0.3675	-0.050798	0.0089	1.34e-08	1	0.0616941
PGC-EUR	chr12:103206353:G:A	chr12:103214293:C:T	rs10778224	0.3675	-0.050703	0.009	1.5e-08	1	0.0424335
PGC-EUR	chr12:103206353:G:A	chr12:103217291:G:A	rs12229151	0.3785	-0.046196	0.009	2.45e-07	1	0.00399527
PGC-EUR	chr12:104237774:G:A	chr12:104237774:G:A	rs10861176	0.26	-0.055502	0.0098	1.59e-08	1	0.155902
PGC-EUR	chr12:104237774:G:A	chr12:104238026:A:G	rs4609668	0.26	-0.055396	0.0098	1.68e-08	1	0.146938
PGC-EUR	chr12:104237774:G:A	chr12:104239239:G:A	rs7397748	0.2575	-0.054097	0.0099	3.95e-08	1	0.0533677
PGC-EUR	chr12:104237774:G:A	chr12:104239400:G:A	rs4964256	0.26	-0.055396	0.0098	1.68e-08	1	0.146938
PGC-EUR	chr12:104237774:G:A	chr12:104241266:C:T	rs6539130	0.26	-0.055301	0.0098	1.79e-08	1	0.139357
PGC-EUR	chr12:104237774:G:A	chr12:104242469:A:C	rs5005907	0.2605	-0.055396	0.0098	1.66e-08	1	0.146938
PGC-EUR	chr12:104237774:G:A	chr12:104242823:G:A	rs4445711	0.2575	-0.054002	0.0098	4.08e-08	1	0.0681556
PGC-EUR	chr12:104237774:G:A	chr12:104243799:G:A	rs4246263	0.2575	-0.054097	0.0099	4.09e-08	1	0.0533677
PGC-EUR	chr12:104237774:G:A	chr12:104252446:G:T	rs10861179	0.259	-0.054604	0.0099	3.13e-08	1	0.070053
PGC-EUR	chr12:110285440:C:T	chr12:110285440:C:T	rs4766428	0.451	0.075004	0.0089	3.93e-17	1	0.996483
PGC-EUR	chr12:123148383:G:A	chr12:123148383:G:A	rs1727302	0.263	0.073604	0.0098	4.92e-14	1	0.0673026
PGC-EUR	chr12:123148383:G:A	chr12:123165788:C:T	rs1615350	0.2645	0.073604	0.0098	4.92e-14	1	0.0673026
PGC-EUR	chr12:123148383:G:A	chr12:123180566:G:C	rs2851447	0.261	0.073604	0.0098	6.25e-14	1	0.0673026
PGC-EUR	chr12:123148383:G:A	chr12:123184688:C:T	rs1790135	0.261	0.073696	0.0098	5.71e-14	1	0.0721262
PGC-EUR	chr12:123148383:G:A	chr12:123192216:G:A	rs2102949	0.261	0.073696	0.0098	5.65e-14	1	0.0721262
PGC-EUR	chr12:123148383:G:A	chr12:123193263:A:G	rs4460848	0.261	0.073696	0.0098	5.71e-14	1	0.0721262
PGC-EUR	chr12:123148383:G:A	chr12:123197534:G:A	rs1716180	0.261	0.073799	0.0098	5.45e-14	1	0.077946
PGC-EUR	chr12:123148383:G:A	chr12:123203937:T:G	rs11057189	0.261	0.073696	0.0098	5.67e-14	1	0.0721262
PGC-EUR	chr12:123148383:G:A	chr12:123209703:C:T	rs2851443	0.261	0.073501	0.0098	6.75e-14	1	0.0622902
PGC-EUR	chr12:123148383:G:A	chr12:123212460:C:T	rs3018099	0.261	0.073399	0.0098	7.43e-14	1	0.0577007
PGC-EUR	chr12:123148383:G:A	chr12:123216806:T:C	rs1727319	0.261	0.073102	0.0098	9.44e-14	1	0.0462019
PGC-EUR	chr12:123148383:G:A	chr12:123233754:C:T	rs1727332	0.263	0.071399	0.0098	2.92e-13	1	0.0131446
PGC-EUR	chr12:123148383:G:A	chr12:123234332:C:G	rs1727331	0.264	0.072097	0.0098	1.63e-13	1	0.0219252
PGC-EUR	chr12:123148383:G:A	chr12:123234897:G:A	rs7304782	0.264	0.071297	0.0098	2.71e-13	1	0.0122028
PGC-EUR	chr12:123148383:G:A	chr12:123235333:C:A	rs10772997	0.264	0.071502	0.0098	2.52e-13	1	0.014171
PGC-EUR	chr12:123148383:G:A	chr12:123236228:G:T	rs11057202	0.264	0.071502	0.0098	2.36e-13	1	0.014171
PGC-EUR	chr12:123148383:G:A	chr12:123237067:A:C	rs10744150	0.264	0.071604	0.0098	2.29e-13	1	0.015268
PGC-EUR	chr12:123148383:G:A	chr12:123239188:G:C	rs10744151	0.264	0.071297	0.0098	2.88e-13	1	0.0122028
PGC-EUR	chr12:123148383:G:A	chr12:123241407:G:A	rs11057205	0.264	0.071101	0.0098	3.39e-13	1	0.0105814
PGC-EUR	chr12:123148383:G:A	chr12:123243683:G:A	rs10772999	0.264	0.071297	0.0098	2.8e-13	1	0.0122028
PGC-EUR	chr12:123148383:G:A	chr12:123244721:C:T	rs7137286	0.264	0.071297	0.0098	2.99e-13	1	0.0122028
PGC-EUR	chr12:123148383:G:A	chr12:123246344:T:G	rs11057207	0.264	0.071399	0.0098	2.77e-13	1	0.0131446
PGC-EUR	chr12:123148383:G:A	chr12:123246876:A:G	rs11532322	0.264	0.071297	0.0098	2.93e-13	1	0.0122028
PGC-EUR	chr12:123148383:G:A	chr12:123249074:A:G	rs11057209	0.264	0.071399	0.0098	2.71e-13	1	0.0131446
PGC-EUR	chr12:123148383:G:A	chr12:123251390:G:A	rs1609520	0.264	0.071297	0.0098	3.02e-13	1	0.0122028
PGC-EUR	chr12:123148383:G:A	chr12:123254131:A:G	rs1568427	0.264	0.071101	0.0098	3.26e-13	1	0.0105814
PGC-EUR	chr12:123148383:G:A	chr12:123259336:G:C	rs10732573	0.264	0.071204	0.0098	3.14e-13	1	0.011404
PGC-EUR	chr12:123148383:G:A	chr12:123260408:G:A	rs1980251	0.264	0.071204	0.0098	3.13e-13	1	0.011404
PGC-EUR	chr12:124002131:A:G	chr12:123919222:C:T	rs11057393	0.3455	0.048802	0.0091	7.42e-08	1	0.00761196
PGC-EUR	chr12:124002131:A:G	chr12:123920171:T:C	rs12317176	0.348	0.048203	0.009	1.01e-07	1	0.00734212
PGC-EUR	chr12:124002131:A:G	chr12:123922856:C:T	rs10846579	0.348	0.048203	0.009	9.97e-08	1	0.00734212
PGC-EUR	chr12:124002131:A:G	chr12:123923129:T:C	rs11057394	0.348	0.048004	0.009	1.12e-07	1	0.00654965
PGC-EUR	chr12:124002131:A:G	chr12:123923444:A:G	rs12809125	0.348	0.048004	0.009	1.09e-07	1	0.00654965
PGC-EUR	chr12:124002131:A:G	chr12:123928944:G:A	rs9971695	0.348	0.048098	0.009	1.01e-07	1	0.00691231
PGC-EUR	chr12:124002131:A:G	chr12:123929551:C:T	rs3802999	0.3435	0.048203	0.009	9.49e-08	1	0.00734212
PGC-EUR	chr12:124002131:A:G	chr12:123930906:T:C	rs10846580	0.35	0.048497	0.009	7.38e-08	1	0.00869922
PGC-EUR	chr12:124002131:A:G	chr12:123932791:T:C	rs4930706	0.348	0.048004	0.009	9.96e-08	1	0.00654965
PGC-EUR	chr12:124002131:A:G	chr12:123932792:G:A	rs4930707	0.3435	0.048298	0.009	9.1e-08	1	0.00775486
PGC-EUR	chr12:124002131:A:G	chr12:123933925:C:G	rs77020228	0.3435	0.048203	0.009	9.44e-08	1	0.00734212
PGC-EUR	chr12:124002131:A:G	chr12:123934127:C:T	rs12298484	0.3435	0.048403	0.009	8.73e-08	1	0.00823912
PGC-EUR	chr12:124002131:A:G	chr12:123934515:A:C	rs11057396	0.3435	0.048203	0.009	9.69e-08	1	0.00734212
PGC-EUR	chr12:124002131:A:G	chr12:123935181:C:T	rs11057397	0.346	0.0477	0.009	1.3e-07	1	0.00550602
PGC-EUR	chr12:124002131:A:G	chr12:123939053:G:C	rs4930723	0.3445	0.048602	0.009	7.61e-08	1	0.00924475
PGC-EUR	chr12:124002131:A:G	chr12:123939270:T:C	rs4930724	0.3435	0.049705	0.0091	4.22e-08	1	0.0127915
PGC-EUR	chr12:124002131:A:G	chr12:123940531:A:G	rs11057399	0.3435	0.048298	0.009	9.26e-08	1	0.00775486
PGC-EUR	chr12:124002131:A:G	chr12:123941294:A:G	rs12829951	0.3435	0.048497	0.009	7.87e-08	1	0.00869922
PGC-EUR	chr12:124002131:A:G	chr12:123942189:C:T	rs7131882	0.3435	0.048497	0.009	8.25e-08	1	0.00869922
PGC-EUR	chr12:124002131:A:G	chr12:123943615:T:A	rs4930725	0.3445	0.048802	0.009	6.75e-08	1	0.0103841
PGC-EUR	chr12:124002131:A:G	chr12:123943784:T:C	rs4930726	0.347	0.047805	0.009	1.18e-07	1	0.00584547
PGC-EUR	chr12:124002131:A:G	chr12:123946065:G:A	rs4765305	0.3475	0.048098	0.009	9.9e-08	1	0.00691231
PGC-EUR	chr12:124002131:A:G	chr12:123946502:G:A	rs11835839	0.347	0.047805	0.009	1.22e-07	1	0.00584547
PGC-EUR	chr12:124002131:A:G	chr12:123947154:A:G	rs7966192	0.3475	0.048004	0.009	1.02e-07	1	0.00654965
PGC-EUR	chr12:124002131:A:G	chr12:123951241:T:A	rs4405410	0.3435	0.048403	0.009	8.48e-08	1	0.00823912
PGC-EUR	chr12:124002131:A:G	chr12:123953670:C:T	rs12316080	0.3435	0.048203	0.009	9.53e-08	1	0.00734212
PGC-EUR	chr12:124002131:A:G	chr12:123954426:G:C	rs7132655	0.3435	0.048203	0.009	9.6e-08	1	0.00734212
PGC-EUR	chr12:124002131:A:G	chr12:123955563:C:A	rs4765219	0.3435	0.048497	0.009	8.31e-08	1	0.00869922
PGC-EUR	chr12:124002131:A:G	chr12:123956196:G:T	rs7958691	0.347	0.0475	0.009	1.41e-07	1	0.00491481
PGC-EUR	chr12:124002131:A:G	chr12:123957333:C:G	rs7305864	0.3445	0.047805	0.009	1.24e-07	1	0.00584547
PGC-EUR	chr12:124002131:A:G	chr12:123958205:T:C	rs6488912	0.348	0.047196	0.009	1.64e-07	1	0.00413923
PGC-EUR	chr12:124002131:A:G	chr12:123962181:A:G	rs7312404	0.3445	0.047805	0.009	1.23e-07	1	0.00584547
PGC-EUR	chr12:124002131:A:G	chr12:123962792:T:G	rs3789967	0.3485	0.0475	0.009	1.46e-07	1	0.00491481
PGC-EUR	chr12:124002131:A:G	chr12:123962799:T:C	rs7134121	0.3435	0.047899	0.009	1.19e-07	1	0.00616777
PGC-EUR	chr12:124002131:A:G	chr12:123964676:C:A	rs7973683	0.3475	0.0477	0.009	1.27e-07	1	0.00550602
PGC-EUR	chr12:124002131:A:G	chr12:123971271:C:T	rs12301673	0.3435	0.048697	0.009	7.41e-08	1	0.00976886
PGC-EUR	chr12:124002131:A:G	chr12:123973455:C:A	rs12823740	0.3455	0.049001	0.0091	6.02e-08	1	0.00852747
PGC-EUR	chr12:124002131:A:G	chr12:123975620:G:T	rs4765127	0.3435	0.049999	0.009	3.07e-08	1	0.0210268
PGC-EUR	chr12:124002131:A:G	chr12:123980289:G:T	rs11057408	0.3435	0.050199	0.009	2.81e-08	1	0.023697
PGC-EUR	chr12:124002131:A:G	chr12:123981448:T:C	rs4765541	0.348	0.049495	0.009	4.29e-08	1	0.0155904
PGC-EUR	chr12:124002131:A:G	chr12:123982176:C:T	rs75989601	0.3435	0.050199	0.009	2.87e-08	1	0.023697
PGC-EUR	chr12:124002131:A:G	chr12:123982232:G:T	rs76283024	0.324	0.048298	0.0092	1.47e-07	1	0.0042624
PGC-EUR	chr12:124002131:A:G	chr12:123982657:C:A	rs35099862	0.3435	0.050199	0.009	2.91e-08	1	0.023697
PGC-EUR	chr12:124002131:A:G	chr12:123984025:G:C	rs7978610	0.3435	0.050304	0.0091	2.71e-08	1	0.0181441
PGC-EUR	chr12:124002131:A:G	chr12:123985191:A:G	rs952632	0.3435	0.050105	0.009	3.05e-08	1	0.0224009
PGC-EUR	chr12:124002131:A:G	chr12:123985512:C:T	rs11837287	0.3435	0.050105	0.009	3.05e-08	1	0.0224009
PGC-EUR	chr12:124002131:A:G	chr12:123985786:T:C	rs7311969	0.348	0.049201	0.009	5.03e-08	1	0.0131123
PGC-EUR	chr12:124002131:A:G	chr12:123988024:T:C	rs4765562	0.3475	0.048697	0.009	7.09e-08	1	0.00976886
PGC-EUR	chr12:124002131:A:G	chr12:123990609:A:G	rs7307277	0.3435	0.050599	0.0091	2.33e-08	1	0.0215859
PGC-EUR	chr12:124002131:A:G	chr12:123991393:A:G	rs7311233	0.324	0.048497	0.0092	1.33e-07	1	0.0047579
PGC-EUR	chr12:124002131:A:G	chr12:123992014:C:T	rs71458830	0.3435	0.050799	0.0091	2.06e-08	1	0.0242975
PGC-EUR	chr12:124002131:A:G	chr12:123992052:T:A	rs12809473	0.3435	0.050904	0.0091	1.94e-08	1	0.0258597
PGC-EUR	chr12:124002131:A:G	chr12:123992159:C:G	rs12827409	0.3435	0.050904	0.0091	1.95e-08	1	0.0258597
PGC-EUR	chr12:124002131:A:G	chr12:123992326:C:T	rs12833624	0.348	0.050199	0.009	2.77e-08	1	0.023697
PGC-EUR	chr12:124002131:A:G	chr12:123994019:A:T	rs7135314	0.3435	0.051104	0.0091	1.71e-08	1	0.029129
PGC-EUR	chr12:124002131:A:G	chr12:123994090:G:T	rs4765148	0.323	0.048403	0.0092	1.46e-07	1	0.00451679
PGC-EUR	chr12:124002131:A:G	chr12:123994784:C:T	rs11057409	0.3435	0.051199	0.0091	1.65e-08	1	0.0308286
PGC-EUR	chr12:124002131:A:G	chr12:123995826:G:C	rs34114498	0.348	0.050199	0.009	2.8e-08	1	0.023697
PGC-EUR	chr12:124002131:A:G	chr12:123996319:G:A	rs56041971	0.343	0.050704	0.0091	2.31e-08	1	0.0229681
PGC-EUR	chr12:124002131:A:G	chr12:123997143:A:G	rs7975482	0.3435	0.051304	0.0091	1.54e-08	1	0.0328268
PGC-EUR	chr12:124002131:A:G	chr12:123997709:T:C	rs12303933	0.3435	0.051399	0.0091	1.49e-08	1	0.0347499
PGC-EUR	chr12:124002131:A:G	chr12:124000096:C:G	rs2130382	0.324	0.049001	0.0092	1.01e-07	1	0.00629877
PGC-EUR	chr12:124002131:A:G	chr12:124002131:A:G	rs12310367	0.3445	0.051704	0.0091	1.21e-08	1	0.0417487
PGC-EUR	chr12:124002131:A:G	chr12:124002304:A:G	rs12311848	0.3445	0.051599	0.0091	1.31e-08	1	0.0391883
PGC-EUR	chr12:124002131:A:G	chr12:124002996:C:T	rs77112003	0.324	0.049001	0.0092	1.07e-07	1	0.00629877
PGC-EUR	chr12:124002131:A:G	chr12:124008063:T:G	rs12303671	0.3495	0.051199	0.0091	1.64e-08	1	0.0308286
PGC-EUR	chr12:124002131:A:G	chr12:124009993:C:T	rs7307053	0.325	0.0496	0.0092	7.42e-08	1	0.00882467
PGC-EUR	chr12:124002131:A:G	chr12:124010656:G:C	rs12824567	0.3255	0.049495	0.0092	7.83e-08	1	0.00831572
PGC-EUR	chr12:124002131:A:G	chr12:123952668:A:T	rs7961449	0.3495	0.0484	0.009	7.97e-08	1	0.00822486
PGC-EUR	chr12:124002131:A:G	chr12:123961022:C:G	rs6488913	0.3495	0.0482	0.009	9.03e-08	1	0.00732946
PGC-EUR	chr12:124002131:A:G	chr12:124006982:G:C	rs1187415	0.349	0.050703	0.0091	2.27e-08	1	0.0229545
PGC-EUR	chr13:37787969:G:C	chr13:37723112:T:C	rs12865577	0.4925	-0.0419	0.0088	1.69e-06	1	0.00970376
PGC-EUR	chr13:37787969:G:C	chr13:37724859:C:T	rs17262400	0.488	-0.043902	0.0087	4.6e-07	1	0.012925
PGC-EUR	chr13:37787969:G:C	chr13:37729360:T:A	rs2184124	0.488	-0.043596	0.0086	4.38e-07	1	0.0135357
PGC-EUR	chr13:37787969:G:C	chr13:37737646:C:T	rs1924300	0.488	-0.0446	0.0086	2.2e-07	1	0.0191935
PGC-EUR	chr13:37787969:G:C	chr13:37743246:C:T	rs12876565	0.487	-0.044103	0.0086	2.98e-07	1	0.0160599
PGC-EUR	chr13:37787969:G:C	chr13:37743644:T:C	rs12853617	0.488	-0.044801	0.0086	1.93e-07	1	0.020688
PGC-EUR	chr13:37787969:G:C	chr13:37743884:G:T	rs2025402	0.487	-0.044199	0.0086	2.83e-07	1	0.0166091
PGC-EUR	chr13:37787969:G:C	chr13:37744024:A:G	rs2025403	0.487	-0.044199	0.0086	2.84e-07	1	0.0166091
PGC-EUR	chr13:37787969:G:C	chr13:37745343:C:A	rs4365182	0.487	-0.044199	0.0086	2.76e-07	1	0.0166091
PGC-EUR	chr13:37787969:G:C	chr13:37746846:C:T	rs11147667	0.4775	-0.041996	0.0086	1.16e-06	1	0.00826466
PGC-EUR	chr13:37787969:G:C	chr13:37748040:G:A	rs12867999	0.487	-0.0446	0.0086	2.33e-07	1	0.0191852
PGC-EUR	chr13:37787969:G:C	chr13:37748676:A:C	rs11147668	0.4775	-0.041996	0.0086	1.14e-06	1	0.00823586
PGC-EUR	chr13:37787969:G:C	chr13:37748918:A:C	rs11618049	0.476	-0.042101	0.0087	1.14e-06	1	0.0075176
PGC-EUR	chr13:37787969:G:C	chr13:37748922:G:T	rs11620255	0.486	-0.044696	0.0086	2.26e-07	1	0.0198892
PGC-EUR	chr13:37787969:G:C	chr13:37750723:C:T	rs35989386	0.4775	-0.042197	0.0086	1.09e-06	1	0.00866629
PGC-EUR	chr13:37787969:G:C	chr13:37750769:A:G	rs61955520	0.487	-0.044696	0.0086	2.21e-07	1	0.0198892
PGC-EUR	chr13:37787969:G:C	chr13:37750997:C:T	rs61955521	0.4775	-0.042197	0.0086	1.08e-06	1	0.00866629
PGC-EUR	chr13:37787969:G:C	chr13:37757916:T:C	rs12874552	0.4105	-0.040796	0.0089	4.3e-06	1	0.00809117
PGC-EUR	chr13:37787969:G:C	chr13:37774025:A:G	rs7327448	0.47	-0.039096	0.0087	6.76e-06	1	0.0183471
PGC-EUR	chr13:37787969:G:C	chr13:37775099:G:A	rs1855253	0.461	-0.036997	0.0087	2.04e-05	1	0.0084016
PGC-EUR	chr13:37787969:G:C	chr13:37775387:C:T	rs1333369	0.461	-0.036997	0.0087	2.06e-05	1	0.0084016
PGC-EUR	chr13:37787969:G:C	chr13:37775462:C:T	rs1333370	0.461	-0.037103	0.0087	2e-05	1	0.00865266
PGC-EUR	chr13:37787969:G:C	chr13:37775501:C:T	rs2875103	0.461	-0.036698	0.0087	2.53e-05	1	0.00775449
PGC-EUR	chr13:37787969:G:C	chr13:37775531:A:G	rs7139739	0.4605	-0.037199	0.0087	1.89e-05	1	0.00889062
PGC-EUR	chr13:37787969:G:C	chr13:37775602:T:C	rs7321594	0.461	-0.037103	0.0087	2e-05	1	0.00865266
PGC-EUR	chr13:37787969:G:C	chr13:37776056:G:A	rs933006	0.461	-0.037199	0.0087	1.85e-05	1	0.00889062
PGC-EUR	chr13:37787969:G:C	chr13:37776254:T:A	rs1333371	0.461	-0.037199	0.0087	1.82e-05	1	0.00889062
PGC-EUR	chr13:37787969:G:C	chr13:37776510:T:C	rs1319667	0.461	-0.037402	0.0087	1.68e-05	1	0.00942923
PGC-EUR	chr13:37787969:G:C	chr13:37776546:T:A	rs989060	0.4605	-0.037402	0.0087	1.67e-05	1	0.00942923
PGC-EUR	chr13:37787969:G:C	chr13:37777211:C:T	rs1831799	0.4605	-0.037498	0.0087	1.55e-05	1	0.00970181
PGC-EUR	chr13:37787969:G:C	chr13:37777669:C:T	rs1333373	0.4605	-0.037604	0.0087	1.48e-05	1	0.010017
PGC-EUR	chr13:37787969:G:C	chr13:37777854:T:G	rs9603257	0.4605	-0.037797	0.0087	1.33e-05	1	0.0106318
PGC-EUR	chr13:37787969:G:C	chr13:37778059:T:G	rs9603258	0.46	-0.038105	0.0087	1.18e-05	1	0.0117341
PGC-EUR	chr13:37787969:G:C	chr13:37778070:G:A	rs9594230	0.46	-0.038105	0.0087	1.15e-05	1	0.0117341
PGC-EUR	chr13:37787969:G:C	chr13:37778131:T:A	rs7335814	0.461	-0.037999	0.0087	1.21e-05	1	0.0113368
PGC-EUR	chr13:37787969:G:C	chr13:37778248:C:T	rs7330192	0.46	-0.037797	0.0087	1.29e-05	1	0.0106318
PGC-EUR	chr13:37787969:G:C	chr13:37782688:C:A	rs9315514	0.4295	-0.041698	0.0088	1.98e-06	1	0.024387
PGC-EUR	chr13:37787969:G:C	chr13:37783334:G:A	rs3904512	0.4315	-0.041804	0.0088	1.8e-06	1	0.0249993
PGC-EUR	chr13:37787969:G:C	chr13:37783463:C:A	rs9594231	0.4295	-0.041698	0.0088	1.95e-06	1	0.024387
PGC-EUR	chr13:37787969:G:C	chr13:37786591:C:T	rs7993498	0.428	-0.041295	0.0088	2.89e-06	1	0.0211
PGC-EUR	chr13:37787969:G:C	chr13:37786759:A:T	rs7331005	0.44	0.044495	0.0088	4.04e-07	1	0.0842235
PGC-EUR	chr13:37787969:G:C	chr13:37755682:G:A	rs12868646	0.4975	0.041602	0.0087	1.55e-06	1	0.00861519
PGC-EUR	chr13:37787969:G:C	chr13:37759119:A:T	rs12854825	0.4975	0.041698	0.0087	1.46e-06	1	0.00882613
PGC-EUR	chr13:37787969:G:C	chr13:37767832:C:A	rs11147670	0.4975	0.041996	0.0087	1.22e-06	1	0.00953821
PGC-EUR	chr13:37787969:G:C	chr13:37774169:C:T	rs7327037	0.45	0.040201	0.0087	3.5e-06	1	0.0140443
PGC-EUR	chr13:37787969:G:C	chr13:37778933:T:C	rs9315512	0.461	-0.0382	0.0087	1.04e-05	1	0.0121073
PGC-EUR	chr13:37787969:G:C	chr13:37779028:G:A	rs9566253	0.461	-0.0382	0.0087	1.03e-05	1	0.0121073
PGC-EUR	chr13:37787969:G:C	chr13:37779071:C:T	rs9576350	0.459	-0.037297	0.0087	1.76e-05	1	0.00914445
PGC-EUR	chr13:37787969:G:C	chr13:37779291:C:T	rs9548046	0.461	-0.038304	0.0087	1.03e-05	1	0.0125352
PGC-EUR	chr13:37787969:G:C	chr13:37779723:C:G	rs1333374	0.461	-0.038398	0.0087	9.82e-06	1	0.0129405
PGC-EUR	chr13:37787969:G:C	chr13:37779734:C:T	rs1333375	0.461	-0.038398	0.0087	9.75e-06	1	0.0129166
PGC-EUR	chr13:37787969:G:C	chr13:37779963:C:T	rs1333376	0.461	-0.038398	0.0087	9.64e-06	1	0.0129405
PGC-EUR	chr13:37787969:G:C	chr13:37780117:C:G	rs7319967	0.461	-0.038398	0.0087	9.75e-06	1	0.0127252
PGC-EUR	chr13:37787969:G:C	chr13:37780121:T:A	rs7325550	0.461	-0.038398	0.0087	9.69e-06	1	0.0127252
PGC-EUR	chr13:37787969:G:C	chr13:37780340:A:T	rs7321072	0.461	-0.038398	0.0087	9.9e-06	1	0.0129405
PGC-EUR	chr13:37787969:G:C	chr13:37780406:T:C	rs9315513	0.461	-0.038595	0.0087	8.93e-06	1	0.0138504
PGC-EUR	chr13:37787969:G:C	chr13:37781251:G:A	rs9548047	0.461	-0.038502	0.0087	9.1e-06	1	0.0134103
PGC-EUR	chr13:37787969:G:C	chr13:37781268:T:A	rs4943535	0.461	-0.038595	0.0087	9.05e-06	1	0.0138504
PGC-EUR	chr13:37787969:G:C	chr13:37781503:T:C	rs4943536	0.461	-0.038595	0.0087	8.96e-06	1	0.0138504
PGC-EUR	chr13:37787969:G:C	chr13:37781672:C:T	rs4943537	0.461	-0.038595	0.0087	9.15e-06	1	0.0139062
PGC-EUR	chr13:37787969:G:C	chr13:37782062:G:A	rs9576351	0.461	-0.038595	0.0087	8.93e-06	1	0.0138504
PGC-EUR	chr13:37787969:G:C	chr13:37782089:T:C	rs9548048	0.461	-0.038699	0.0087	8.59e-06	1	0.0143661
PGC-EUR	chr13:37787969:G:C	chr13:37782722:T:C	rs9315515	0.461	-0.038699	0.0087	8.76e-06	1	0.0143661
PGC-EUR	chr13:37787969:G:C	chr13:37783673:G:A	rs6563570	0.461	-0.038897	0.0087	7.86e-06	1	0.0154216
PGC-EUR	chr13:37787969:G:C	chr13:37783701:G:A	rs7995772	0.461	-0.038897	0.0087	7.93e-06	1	0.0154216
PGC-EUR	chr13:37787969:G:C	chr13:37783791:C:T	rs7997329	0.461	-0.038803	0.0087	8.39e-06	1	0.0149491
PGC-EUR	chr13:37787969:G:C	chr13:37784293:C:T	rs2151438	0.461	-0.038699	0.0087	8.89e-06	1	0.0143661
PGC-EUR	chr13:37787969:G:C	chr13:37784722:A:G	rs9532115	0.46	-0.039302	0.0087	6.7e-06	1	0.0179198
PGC-EUR	chr13:37787969:G:C	chr13:37785013:G:A	rs9532116	0.46	-0.039396	0.0087	6.45e-06	1	0.018573
PGC-EUR	chr13:37787969:G:C	chr13:37785529:A:C	rs4386013	0.461	-0.038699	0.0088	9.89e-06	1	0.0123485
PGC-EUR	chr13:37787969:G:C	chr13:37785539:C:T	rs4264267	0.462	-0.038003	0.0088	1.41e-05	1	0.00994684
PGC-EUR	chr13:37787969:G:C	chr13:37785547:T:C	rs4460944	0.461	-0.038595	0.0087	1.03e-05	1	0.0138504
PGC-EUR	chr13:37787969:G:C	chr13:37785664:C:A	rs4258486	0.461	-0.038699	0.0087	9.65e-06	1	0.0143661
PGC-EUR	chr13:37787969:G:C	chr13:37785790:C:T	rs1556543	0.462	-0.038003	0.0088	1.42e-05	1	0.00994684
PGC-EUR	chr13:37787969:G:C	chr13:37787607:T:G	rs1924378	0.429	0.046998	0.0089	1.09e-07	1	0.116097
PGC-EUR	chr13:37787969:G:C	chr13:37787969:G:C	rs1924377	0.429	0.046998	0.0089	1.15e-07	1	0.117122
PGC-EUR	chr13:38286860:G:A	chr13:38186778:A:C	rs56148694	0.1535	0.063504	0.0125	3.59e-07	1	0.435499
PGC-EUR	chr13:38286860:G:A	chr13:38188868:G:C	rs7995622	0.1535	0.0644	0.0125	2.63e-07	1	0.533634
PGC-EUR	chr13:38286860:G:A	chr13:38286560:C:T	rs2455415	0.418	0.049495	0.0088	1.69e-08	2	0.101262
PGC-EUR	chr13:38286860:G:A	chr13:38286860:G:A	rs9548268	0.4185	0.049001	0.0088	2.46e-08	2	0.0779134
PGC-EUR	chr13:38286860:G:A	chr13:38286944:G:A	rs478606	0.418	0.048497	0.0088	3.26e-08	2	0.0592332
PGC-EUR	chr13:38286860:G:A	chr13:38287102:T:C	rs501692	0.4185	0.048602	0.0088	3.13e-08	2	0.0628469
PGC-EUR	chr13:38286860:G:A	chr13:38289166:C:A	rs141079881	0.4185	0.048403	0.0088	3.71e-08	2	0.0614665
PGC-EUR	chr13:38286860:G:A	chr13:38289205:G:A	rs632611	0.4185	0.048403	0.0088	3.79e-08	2	0.0614665
PGC-EUR	chr13:38286860:G:A	chr13:38289275:A:T	rs632188	0.4185	0.048403	0.0088	3.8e-08	2	0.0614665
PGC-EUR	chr13:38286860:G:A	chr13:38289444:T:C	rs1698039	0.4185	0.048697	0.0088	3.19e-08	2	0.0721036
PGC-EUR	chr13:38286860:G:A	chr13:38293102:A:C	rs665175	0.4185	0.048602	0.0088	3.46e-08	2	0.0684604
PGC-EUR	chr13:38286860:G:A	chr13:38293736:T:C	rs503698	0.4205	0.049001	0.0088	2.71e-08	2	0.0852579
PGC-EUR	chr13:38286860:G:A	chr13:38293925:G:A	rs646841	0.419	0.048497	0.0088	4.32e-08	2	0.07256
PGC-EUR	chr13:38286860:G:A	chr13:38293934:C:A	rs651360	0.419	0.048403	0.0088	4.39e-08	2	0.0689293
PGC-EUR	chr13:38286860:G:A	chr13:38293979:C:G	rs650959	0.4105	0.048802	0.0089	3.91e-08	2	0.0742113
PGC-EUR	chr13:38286860:G:A	chr13:38294330:C:T	rs648654	0.4205	0.048896	0.0088	3.13e-08	2	0.0736402
PGC-EUR	chr13:73751362:G:C	chr13:73742181:G:A	rs12865628	0.2805	0.055597	0.0099	1.67e-08	1	0.0851327
PGC-EUR	chr13:73751362:G:C	chr13:73744889:T:C	rs36106060	0.31	0.0532	0.0095	2.16e-08	1	0.0823264
PGC-EUR	chr13:73751362:G:C	chr13:73751362:G:C	rs12877581	0.2805	0.059601	0.0099	1.8e-09	1	0.800867
PGC-EUR	chr13:79298392:T:A	chr13:79281413:G:C	rs7333904	0.4645	-0.057098	0.0086	4.04e-11	1	0.0203332
PGC-EUR	chr13:79298392:T:A	chr13:79282987:T:C	rs943710	0.465	-0.057004	0.0086	4.19e-11	1	0.0194585
PGC-EUR	chr13:79298392:T:A	chr13:79284100:T:C	rs6563096	0.4645	-0.057004	0.0086	3.98e-11	1	0.0194519
PGC-EUR	chr13:79298392:T:A	chr13:79285321:A:C	rs9545047	0.391	-0.061199	0.0089	5.53e-12	1	0.0691701
PGC-EUR	chr13:79298392:T:A	chr13:79295538:G:A	rs9635027	0.4645	-0.057004	0.0086	3.83e-11	1	0.0194573
PGC-EUR	chr13:79298392:T:A	chr13:79296079:T:G	rs9545053	0.4645	-0.0569	0.0086	4.28e-11	1	0.0185546
PGC-EUR	chr13:79298392:T:A	chr13:79298392:T:A	rs9574402	0.391	-0.060898	0.0089	6.73e-12	1	0.0567058
PGC-EUR	chr13:79298392:T:A	chr13:79300633:C:T	rs9530893	0.465	-0.0569	0.0086	4.28e-11	1	0.0185546
PGC-EUR	chr13:79298392:T:A	chr13:79303796:C:T	rs9601211	0.391	-0.0607	0.0089	7.88e-12	1	0.0499203
PGC-EUR	chr13:79298392:T:A	chr13:79306069:C:A	rs36152718	0.463	-0.057202	0.0086	3.66e-11	1	0.0213905
PGC-EUR	chr13:79298392:T:A	chr13:79310695:G:A	rs9545061	0.465	-0.0569	0.0086	4.06e-11	1	0.0185546
PGC-EUR	chr13:79298392:T:A	chr13:79323429:A:G	rs9545067	0.465	-0.056796	0.0086	4.32e-11	1	0.017721
PGC-EUR	chr13:79298392:T:A	chr13:79328943:A:G	rs9574405	0.465	-0.056702	0.0086	4.45e-11	1	0.0170226
PGC-EUR	chr13:79298392:T:A	chr13:79330686:T:C	rs3903388	0.391	-0.060399	0.0089	9.28e-12	1	0.0413822
PGC-EUR	chr13:79298392:T:A	chr13:79334872:C:T	rs9545073	0.391	-0.060201	0.0089	1.02e-11	1	0.0367416
PGC-EUR	chr13:79298392:T:A	chr13:79339216:C:T	rs9545078	0.391	-0.060305	0.0089	9.61e-12	1	0.0390921
PGC-EUR	chr13:79298392:T:A	chr13:79341844:A:C	rs9574409	0.465	-0.056503	0.0086	5.16e-11	1	0.0156995
PGC-EUR	chr13:79298392:T:A	chr13:79342859:A:G	rs3742119	0.391	-0.059598	0.0088	1.61e-11	1	0.0384007
PGC-EUR	chr13:79298392:T:A	chr13:79343965:C:T	rs7987769	0.465	-0.056399	0.0086	5.48e-11	1	0.0150838
PGC-EUR	chr13:79298392:T:A	chr13:79347901:G:A	rs7327386	0.465	-0.056399	0.0086	5.8e-11	1	0.0150838
PGC-EUR	chr13:79298392:T:A	chr13:79350915:G:T	rs9318624	0.465	-0.056399	0.0086	5.88e-11	1	0.0150838
PGC-EUR	chr13:79298392:T:A	chr13:79351820:C:T	rs9318626	0.3915	-0.059004	0.0088	2.59e-11	1	0.0273048
PGC-EUR	chr13:79298392:T:A	chr13:79354126:T:A	rs56911077	0.391	-0.059504	0.0088	1.67e-11	1	0.036293
PGC-EUR	chr13:79298392:T:A	chr13:79355944:A:C	rs9318627	0.3935	-0.061199	0.0088	4.35e-12	1	0.112045
PGC-EUR	chr13:79298392:T:A	chr13:79358008:G:A	rs10444623	0.4655	-0.056503	0.0086	5.41e-11	1	0.0156995
PGC-EUR	chr13:79298392:T:A	chr13:79364233:T:C	rs9545086	0.391	-0.0594	0.0088	1.76e-11	1	0.0341311
PGC-EUR	chr13:79298392:T:A	chr13:79364440:T:C	rs9545087	0.391	-0.059702	0.0088	1.47e-11	1	0.0409167
PGC-EUR	chr13:79298392:T:A	chr13:79370157:A:G	rs9530904	0.4655	-0.056503	0.0086	5.13e-11	1	0.0156995
PGC-EUR	chr13:79298392:T:A	chr13:79372200:A:C	rs9530905	0.465	-0.056305	0.0086	6.16e-11	1	0.0145676
PGC-EUR	chr13:79298392:T:A	chr13:79386700:G:C	rs3742120	0.465	-0.056201	0.0086	6.75e-11	1	0.0140378
PGC-EUR	chr13:79298392:T:A	chr13:79387061:G:A	rs3742122	0.465	-0.056201	0.0086	6.88e-11	1	0.0140378
PGC-EUR	chr13:79298392:T:A	chr13:79387352:A:C	rs9545097	0.391	-0.059099	0.0088	2.23e-11	1	0.0287599
PGC-EUR	chr13:79298392:T:A	chr13:79393874:T:C	rs9574418	0.3915	-0.059202	0.0088	2e-11	1	0.0304393
PGC-EUR	chr13:79298392:T:A	chr13:79396164:G:A	rs9593396	0.391	-0.059004	0.0088	2.44e-11	1	0.0273048
PGC-EUR	chr13:79298392:T:A	chr13:79399806:T:C	rs9545101	0.391	-0.058797	0.0088	2.8e-11	1	0.0244752
PGC-EUR	chr13:79298392:T:A	chr13:79411175:T:A	rs9545108	0.465	-0.056399	0.0086	5.43e-11	1	0.0150882
PGC-EUR	chr13:79298392:T:A	chr13:79415246:C:T	rs9574422	0.391	-0.059004	0.0088	2.3e-11	1	0.0272961
PGC-EUR	chr13:79298392:T:A	chr13:79421402:A:C	rs8001795	0.465	-0.056097	0.0086	6.69e-11	1	0.0135514
PGC-EUR	chr13:79298392:T:A	chr13:79421681:G:A	rs8002838	0.465	-0.056097	0.0086	7.02e-11	1	0.0135514
PGC-EUR	chr13:79298392:T:A	chr13:79422017:G:A	rs9545113	0.465	-0.056097	0.0086	7.01e-11	1	0.0135514
PGC-EUR	chr13:79298392:T:A	chr13:79423254:C:T	rs9530920	0.465	-0.055898	0.0086	7.92e-11	1	0.0127149
PGC-EUR	chr13:79298392:T:A	chr13:79423744:G:A	rs9545114	0.465	-0.056002	0.0086	7.34e-11	1	0.0131364
PGC-EUR	chr13:79298392:T:A	chr13:79423937:T:G	rs643778	0.465	-0.055898	0.0086	7.82e-11	1	0.0127149
PGC-EUR	chr13:79298392:T:A	chr13:79425177:T:C	rs586219	0.465	-0.056105	0.0086	6.64e-11	1	0.0135878
PGC-EUR	chr13:79298392:T:A	chr13:79425485:G:A	rs2265377	0.465	-0.055999	0.0086	7.1e-11	1	0.0131238
PGC-EUR	chr13:79298392:T:A	chr13:79425581:T:C	rs2265378	0.465	-0.055999	0.0086	7.13e-11	1	0.0131238
PGC-EUR	chr13:79298392:T:A	chr13:79427869:T:G	rs2095477	0.465	-0.056105	0.0086	6.8e-11	1	0.0135858
PGC-EUR	chr13:79298392:T:A	chr13:79427913:C:G	rs2484345	0.391	-0.058901	0.0088	2.36e-11	1	0.0258271
PGC-EUR	chr13:79298392:T:A	chr13:79432467:A:G	rs314694	0.465	-0.056295	0.0086	6.15e-11	1	0.0145185
PGC-EUR	chr13:79298392:T:A	chr13:79432675:C:G	rs418150	0.465	-0.056295	0.0086	5.95e-11	1	0.0145185
PGC-EUR	chr13:79298392:T:A	chr13:79432726:A:G	rs416660	0.465	-0.056295	0.0086	5.92e-11	1	0.0145185
PGC-EUR	chr13:79298392:T:A	chr13:79432792:A:G	rs314693	0.465	-0.056401	0.0086	5.87e-11	1	0.015099
PGC-EUR	chr13:79298392:T:A	chr13:79433091:C:G	rs314692	0.465	-0.056401	0.0086	5.61e-11	1	0.0150965
PGC-EUR	chr13:79298392:T:A	chr13:79433416:A:G	rs9565500	0.465	-0.056295	0.0086	6.14e-11	1	0.0145162
PGC-EUR	chr13:79298392:T:A	chr13:79449171:A:G	rs314688	0.403	-0.056898	0.0088	8.01e-11	1	0.0117118
PGC-EUR	chr13:79298392:T:A	chr13:79482772:C:T	rs4885634	0.4055	-0.057396	0.0088	5.22e-11	1	0.0135954
PGC-EUR	chr13:79298392:T:A	chr13:79486552:A:G	rs8002042	0.405	-0.057195	0.0087	6.28e-11	1	0.0160034
PGC-EUR	chr13:79298392:T:A	chr13:79486939:T:C	rs7982263	0.4005	-0.057004	0.0088	9.12e-11	1	0.0120857
PGC-EUR	chr13:79298392:T:A	chr13:79492641:T:C	rs9530925	0.405	-0.057004	0.0088	7.4e-11	1	0.0120747
PGC-EUR	chr13:79298392:T:A	chr13:79516730:A:G	rs7339303	0.405	-0.056602	0.0087	9.48e-11	1	0.0129897
PGC-EUR	chr13:79298392:T:A	chr13:79517404:A:G	rs7321953	0.4055	-0.056602	0.0087	9.76e-11	1	0.0129897
PGC-EUR	chr13:101369377:T:A	chr13:101367187:G:C	rs17583885	0.2145	0.056105	0.0105	8.29e-08	1	0.029891
PGC-EUR	chr13:101369377:T:A	chr13:101367546:C:T	rs17486773	0.2215	0.055101	0.0104	1.04e-07	1	0.0237102
PGC-EUR	chr13:101369377:T:A	chr13:101369377:T:A	rs57022825	0.236	0.053897	0.0101	1.06e-07	1	0.0288335
PGC-EUR	chr13:101369377:T:A	chr13:101369384:A:G	rs56046537	0.236	0.053802	0.0101	1.09e-07	1	0.0274727
PGC-EUR	chr13:101369377:T:A	chr13:101369769:C:T	rs17486808	0.2365	0.054203	0.0101	8.26e-08	1	0.0337118
PGC-EUR	chr13:101369377:T:A	chr13:101370168:A:C	rs17583943	0.237	0.053496	0.0101	1.21e-07	1	0.0235245
PGC-EUR	chr13:101369377:T:A	chr13:101370297:G:A	rs61973697	0.2365	0.054203	0.0101	8.43e-08	1	0.0337118
PGC-EUR	chr13:101369377:T:A	chr13:101370334:C:A	rs17486822	0.2365	0.054203	0.0101	8.43e-08	1	0.0337118
PGC-EUR	chr13:101369377:T:A	chr13:101370675:C:T	rs61973698	0.2365	0.054498	0.0101	7.23e-08	1	0.0392273
PGC-EUR	chr13:101369377:T:A	chr13:101370676:A:G	rs61973699	0.237	0.054097	0.0101	8.88e-08	1	0.0319318
PGC-EUR	chr13:101369377:T:A	chr13:101371171:G:A	rs61973700	0.237	0.053897	0.0101	9.88e-08	1	0.0288335
PGC-EUR	chr13:101369377:T:A	chr13:101371272:T:G	rs61973701	0.2365	0.053696	0.0101	1.06e-07	1	0.0260326
PGC-EUR	chr13:101369377:T:A	chr13:101371636:A:G	rs17583964	0.237	0.053696	0.0101	1.05e-07	1	0.0260326
PGC-EUR	chr13:101369377:T:A	chr13:101372041:C:T	rs10508062	0.237	0.053601	0.0101	1.11e-07	1	0.0248084
PGC-EUR	chr13:101369377:T:A	chr13:101372127:C:T	rs60394909	0.237	0.053601	0.0101	1.12e-07	1	0.0248084
PGC-EUR	chr13:101369377:T:A	chr13:101372914:A:T	rs56296901	0.237	0.053496	0.0101	1.21e-07	1	0.0235245
PGC-EUR	chr13:101369377:T:A	chr13:101373078:T:C	rs56313970	0.237	0.053601	0.0101	1.13e-07	1	0.0248084
PGC-EUR	chr13:101369377:T:A	chr13:101373348:T:G	rs55865304	0.237	0.053601	0.0101	1.14e-07	1	0.0248084
PGC-EUR	chr13:101369377:T:A	chr13:101373659:C:T	rs61973707	0.237	0.053496	0.0101	1.18e-07	1	0.0235245
PGC-EUR	chr13:101369377:T:A	chr13:101374076:A:G	rs57052479	0.237	0.053496	0.0101	1.2e-07	1	0.0235245
PGC-EUR	chr13:101369377:T:A	chr13:101374409:G:A	rs12429854	0.237	0.053496	0.0101	1.22e-07	1	0.0235245
PGC-EUR	chr13:101369377:T:A	chr13:101374681:T:G	rs1890235	0.2365	0.0532	0.0101	1.39e-07	1	0.0202632
PGC-EUR	chr13:101369377:T:A	chr13:101374779:C:G	rs1890234	0.2365	0.053401	0.0101	1.24e-07	1	0.0224223
PGC-EUR	chr13:101369377:T:A	chr13:101374954:G:A	rs1890233	0.2365	0.053295	0.0101	1.35e-07	1	0.0212555
PGC-EUR	chr13:101369377:T:A	chr13:101375369:A:C	rs10508063	0.237	0.053295	0.0101	1.31e-07	1	0.0212555
PGC-EUR	chr13:101369377:T:A	chr13:101375541:T:C	rs10508064	0.237	0.053295	0.0101	1.29e-07	1	0.0212555
PGC-EUR	chr13:101369377:T:A	chr13:101375852:A:G	rs12428115	0.237	0.053401	0.0101	1.27e-07	1	0.0224223
PGC-EUR	chr13:101369377:T:A	chr13:101376130:A:G	rs12428327	0.237	0.053401	0.0101	1.28e-07	1	0.0224223
PGC-EUR	chr13:101369377:T:A	chr13:101376409:T:C	rs58488559	0.2465	0.0532	0.01	1.02e-07	1	0.0265127
PGC-EUR	chr13:101369377:T:A	chr13:101377277:A:G	rs12428662	0.2365	0.053401	0.0101	1.3e-07	1	0.0224223
PGC-EUR	chr13:101369377:T:A	chr13:101377307:T:A	rs12427747	0.2365	0.053401	0.0101	1.29e-07	1	0.0224223
PGC-EUR	chr13:101369377:T:A	chr13:101377745:C:T	rs56152574	0.2365	0.053496	0.0101	1.24e-07	1	0.0235245
PGC-EUR	chr13:101369377:T:A	chr13:101377793:T:A	rs56815694	0.2365	0.053496	0.0101	1.23e-07	1	0.0235245
PGC-EUR	chr13:101369377:T:A	chr13:101378098:G:A	rs17486988	0.2365	0.053601	0.0101	1.2e-07	1	0.0248084
PGC-EUR	chr13:101369377:T:A	chr13:101378205:T:A	rs17584091	0.2365	0.053601	0.0101	1.18e-07	1	0.0248084
PGC-EUR	chr13:101369377:T:A	chr13:101378411:C:T	rs59237663	0.237	0.053897	0.0101	1.02e-07	1	0.0288335
PGC-EUR	chr13:101369377:T:A	chr13:101378486:G:A	rs59301533	0.2365	0.053802	0.0101	1.03e-07	1	0.0274727
PGC-EUR	chr14:20679686:A:G	chr14:20681626:A:C	rs10139564	0.4335	0.044903	0.0087	2.69e-07	1	0.123769
PGC-EUR	chr14:20679686:A:G	chr14:20682436:G:A	rs6571340	0.4325	0.044401	0.0087	3.67e-07	1	0.0930614
PGC-EUR	chr14:20679686:A:G	chr14:20679686:A:G	rs2319380	0.501	-0.045803	0.0087	1.46e-07	1	0.208028
PGC-EUR	chr14:20679686:A:G	chr14:20680160:C:A	rs10146921	0.502	-0.045897	0.0087	1.4e-07	1	0.219752
PGC-EUR	chr14:20679686:A:G	chr14:20680541:G:C	rs891299	0.5135	-0.045803	0.0087	1.39e-07	1	0.208028
PGC-EUR	chr14:20679686:A:G	chr14:20681949:G:A	rs12587456	0.514	-0.0446	0.0086	2.44e-07	1	0.140032
PGC-EUR	chr14:29739424:G:T	chr14:29539489:C:T	rs61979156	0.2075	0.0631	0.0107	3.97e-09	1	0.078138
PGC-EUR	chr14:29739424:G:T	chr14:29540996:G:C	rs1958123	0.208	0.063004	0.0107	4.01e-09	1	0.0748256
PGC-EUR	chr14:29739424:G:T	chr14:29545921:C:G	rs2224588	0.218	0.063899	0.0105	1.15e-09	1	0.126359
PGC-EUR	chr14:29739424:G:T	chr14:29547356:T:G	rs61979157	0.2185	0.064005	0.0105	1.07e-09	1	0.137547
PGC-EUR	chr14:29739424:G:T	chr14:29547833:T:C	rs17571951	0.2185	0.064197	0.0105	9.97e-10	1	0.150997
PGC-EUR	chr14:29739424:G:T	chr14:29548039:C:A	rs61979159	0.2215	0.063696	0.0104	1.09e-09	1	0.145708
PGC-EUR	chr14:29739424:G:T	chr14:29548489:C:T	rs17571979	0.2185	0.063803	0.0105	1.26e-09	1	0.124772
PGC-EUR	chr14:29739424:G:T	chr14:29531199:T:G	rs1191551	0.226	0.062101	0.0105	2.95e-09	1	0.0462582
PGC-EUR	chr14:29739424:G:T	chr14:29531826:A:T	rs1191547	0.2085	0.062205	0.0107	6.78e-09	1	0.0526108
PGC-EUR	chr14:29739424:G:T	chr14:29532469:T:C	rs974074	0.2085	0.062101	0.0107	7e-09	1	0.0503124
PGC-EUR	chr14:29739424:G:T	chr14:29533010:T:C	rs1191546	0.2085	0.061904	0.0107	7.62e-09	1	0.0462677
PGC-EUR	chr14:32834334:C:T	chr14:32833676:G:T	rs17522122	0.4755	0.056105	0.0087	1.08e-10	1	0.0206997
PGC-EUR	chr14:32834334:C:T	chr14:32833853:A:T	rs12882859	0.4795	0.054403	0.0086	3.3e-10	1	0.0116074
PGC-EUR	chr14:32834334:C:T	chr14:32834068:G:A	rs7146265	0.4795	0.054498	0.0086	2.94e-10	1	0.0120781
PGC-EUR	chr14:32834334:C:T	chr14:32834092:A:G	rs7145828	0.481	0.055301	0.0086	1.62e-10	1	0.0172427
PGC-EUR	chr14:32834334:C:T	chr14:32834334:C:T	rs12883788	0.4655	0.061301	0.0087	1.86e-12	1	0.819276
PGC-EUR	chr14:32834334:C:T	chr14:32834383:T:G	rs12885124	0.48	0.054298	0.0086	3.32e-10	1	0.011125
PGC-EUR	chr14:32834334:C:T	chr14:32834885:G:A	rs11623122	0.48	0.054403	0.0086	3.1e-10	1	0.0116372
PGC-EUR	chr14:32834334:C:T	chr14:32835066:C:T	rs11623135	0.48	0.054498	0.0086	2.96e-10	1	0.0120781
PGC-EUR	chr14:32834334:C:T	chr14:32835328:A:G	rs11156769	0.48	0.054699	0.0086	2.48e-10	1	0.0131926
PGC-EUR	chr14:32834334:C:T	chr14:32835505:G:A	rs12433255	0.48	0.054699	0.0086	2.48e-10	1	0.0131926
PGC-EUR	chr14:32834334:C:T	chr14:32835814:G:A	rs12894779	0.48	0.054805	0.0086	2.26e-10	1	0.0137092
PGC-EUR	chr14:32834334:C:T	chr14:32836003:C:G	rs12894833	0.48	0.055101	0.0086	1.86e-10	1	0.0158236
PGC-EUR	chr14:32834334:C:T	chr14:32836293:T:G	rs12896446	0.48	0.054995	0.0086	1.99e-10	1	0.0150114
PGC-EUR	chr14:32834334:C:T	chr14:32839712:G:A	rs7156389	0.484	0.0549	0.0087	2.88e-10	1	0.0106101
PGC-EUR	chr14:32834334:C:T	chr14:32823537:A:C	rs2239647	0.4565	0.056503	0.0087	9e-11	1	0.026007
PGC-EUR	chr14:71950609:C:G	chr14:71929357:T:C	rs36332	0.4765	0.060196	0.0086	2.92e-12	1	0.0176408
PGC-EUR	chr14:71950609:C:G	chr14:71975895:A:G	rs7161596	0.4865	-0.063604	0.0086	1.43e-13	1	0.134287
PGC-EUR	chr14:71950609:C:G	chr14:71982875:T:C	rs3825716	0.4855	-0.062496	0.0086	3.49e-13	1	0.0672823
PGC-EUR	chr14:71950609:C:G	chr14:71983280:G:A	rs7155855	0.4855	-0.062496	0.0086	3.55e-13	1	0.0672823
PGC-EUR	chr14:71950609:C:G	chr14:71983901:C:T	rs10137909	0.49	-0.063397	0.0086	1.66e-13	1	0.117755
PGC-EUR	chr14:71950609:C:G	chr14:71983982:G:A	rs10138176	0.49	-0.063397	0.0086	1.69e-13	1	0.130487
PGC-EUR	chr14:71950609:C:G	chr14:71986673:C:T	rs4569194	0.4875	-0.0618	0.0086	6.58e-13	1	0.0518886
PGC-EUR	chr14:71950609:C:G	chr14:71986813:T:C	rs10136808	0.4875	-0.061904	0.0086	6.25e-13	1	0.0550764
PGC-EUR	chr14:71950609:C:G	chr14:71988105:C:T	rs12590831	0.4875	-0.061998	0.0086	5.58e-13	1	0.0581485
PGC-EUR	chr14:71950609:C:G	chr14:71989605:T:G	rs2283426	0.4875	-0.0615	0.0086	8.34e-13	1	0.0438067
PGC-EUR	chr14:71950609:C:G	chr14:71992354:A:G	rs4902964	0.488	-0.061199	0.0086	1.04e-12	1	0.0387381
PGC-EUR	chr14:71950609:C:G	chr14:71994357:A:G	rs1978227	0.487	-0.060399	0.0086	2e-12	1	0.0260805
PGC-EUR	chr14:71950609:C:G	chr14:71994564:C:T	rs2283424	0.487	-0.0599	0.0086	3.09e-12	1	0.0204627
PGC-EUR	chr14:71950609:C:G	chr14:71995300:G:A	rs1978225	0.487	-0.0599	0.0086	3.18e-12	1	0.0204627
PGC-EUR	chr14:71950609:C:G	chr14:71995892:C:T	rs11623548	0.487	-0.059796	0.0086	3.47e-12	1	0.0193176
PGC-EUR	chr14:71950609:C:G	chr14:71995977:C:T	rs11623588	0.487	-0.059504	0.0086	4.64e-12	1	0.0169484
PGC-EUR	chr14:71950609:C:G	chr14:71998115:C:T	rs2010848	0.487	-0.060097	0.0086	2.97e-12	1	0.026734
PGC-EUR	chr14:71950609:C:G	chr14:71938041:G:A	rs2191251	0.474	0.060003	0.0086	3.5e-12	1	0.0170355
PGC-EUR	chr14:71950609:C:G	chr14:71941975:G:A	rs7148606	0.4345	0.063303	0.0087	3.1e-13	1	0.0246135
PGC-EUR	chr14:71950609:C:G	chr14:71949502:T:C	rs2190864	0.4185	0.064701	0.0087	1.17e-13	1	0.0351157
PGC-EUR	chr14:71950609:C:G	chr14:71952718:C:T	rs17093752	0.4715	0.060803	0.0086	1.79e-12	1	0.0240157
PGC-EUR	chr14:71950609:C:G	chr14:71953104:A:C	rs2238284	0.4715	0.0607	0.0086	1.85e-12	1	0.0228408
PGC-EUR	chr14:71950609:C:G	chr14:71958188:T:C	rs2190873	0.4705	0.061396	0.0086	1.15e-12	1	0.0291295
PGC-EUR	chr14:71950609:C:G	chr14:71935714:C:T	rs71427137	0.165	0.077205	0.0117	3.52e-11	2	0.0881267
PGC-EUR	chr14:71950609:C:G	chr14:71941485:T:G	rs35077074	0.1885	0.0692	0.011	3.44e-10	2	0.0207131
PGC-EUR	chr14:71950609:C:G	chr14:71941921:G:A	rs35607894	0.165	0.0774	0.0116	2.76e-11	2	0.119473
PGC-EUR	chr14:71950609:C:G	chr14:71942050:C:A	rs35479711	0.1795	0.072302	0.0112	1.3e-10	2	0.0409255
PGC-EUR	chr14:71950609:C:G	chr14:71949608:C:T	rs34836887	0.165	0.076395	0.0116	4.69e-11	2	0.0912837
PGC-EUR	chr14:71950609:C:G	chr14:71950046:C:T	rs714975	0.1655	0.077302	0.0116	2.63e-11	2	0.113458
PGC-EUR	chr14:71950609:C:G	chr14:71950233:C:T	rs714974	0.1655	0.077	0.0116	3.19e-11	2	0.101842
PGC-EUR	chr14:71950609:C:G	chr14:71951604:C:T	rs12891745	0.165	0.076503	0.0116	4.53e-11	2	0.0948262
PGC-EUR	chr14:71950609:C:G	chr14:71952313:C:T	rs79235996	0.174	0.073603	0.0114	9.39e-11	2	0.0426032
PGC-EUR	chr14:71950609:C:G	chr14:71952365:T:C	rs17768243	0.174	0.073603	0.0114	9.42e-11	2	0.0426032
PGC-EUR	chr14:71950609:C:G	chr14:71954617:T:C	rs34836658	0.165	0.0755	0.0116	8.03e-11	2	0.061564
PGC-EUR	chr14:71950609:C:G	chr14:71958195:C:T	rs2238281	0.1735	0.073603	0.0114	1.07e-10	2	0.0394109
PGC-EUR	chr14:71950609:C:G	chr14:71959102:G:A	rs2067854	0.211	0.065798	0.0106	4.68e-10	2	0.014115
PGC-EUR	chr14:71950609:C:G	chr14:71968916:G:A	rs12888760	0.203	0.066899	0.0107	4.13e-10	2	0.0170976
PGC-EUR	chr14:71950609:C:G	chr14:71968988:C:T	rs12888615	0.2	0.067904	0.0108	3.01e-10	2	0.0189185
PGC-EUR	chr14:71950609:C:G	chr14:71971007:G:A	rs34328930	0.203	0.066995	0.0107	3.99e-10	2	0.0175377
PGC-EUR	chr14:71950609:C:G	chr14:71974259:G:A	rs929444	0.211	0.0644	0.0105	9.87e-10	2	0.0113393
PGC-EUR	chr14:71950609:C:G	chr14:71982402:C:T	rs12896825	0.203	0.065595	0.0107	8.02e-10	2	0.0128742
PGC-EUR	chr14:71950609:C:G	chr14:71982774:A:G	rs10483837	0.2035	0.065296	0.0107	9.85e-10	2	0.0120498
PGC-EUR	chr14:71950609:C:G	chr14:71982874:A:G	rs12897542	0.203	0.065798	0.0107	7.4e-10	2	0.0134883
PGC-EUR	chr14:71950609:C:G	chr14:71983981:C:T	rs12893646	0.204	0.065403	0.0107	8.92e-10	2	0.0119979
PGC-EUR	chr14:71950609:C:G	chr14:71984382:C:T	rs71427144	0.2035	0.065595	0.0107	8.1e-10	2	0.0128742
PGC-EUR	chr14:71950609:C:G	chr14:71950609:C:G	rs2332700	0.2525	0.075098	0.0099	3.88e-14	2	0.0630881
PGC-EUR	chr14:103789232:T:G	chr14:103587427:C:T	rs2403197	0.2875	0.063504	0.0095	2.69e-11	1	0.000831386
PGC-EUR	chr14:103789232:T:G	chr14:103718400:G:A	rs11846838	0.3325	0.062205	0.0093	1.94e-11	1	0.000853899
PGC-EUR	chr14:103789232:T:G	chr14:103721790:G:A	rs35311561	0.2825	0.068001	0.0099	6.8e-12	1	0.00282394
PGC-EUR	chr14:103789232:T:G	chr14:103723520:G:A	rs56168984	0.3445	0.062301	0.0091	9.04e-12	1	0.00242733
PGC-EUR	chr14:103789232:T:G	chr14:103725580:G:C	rs7143885	0.345	0.060897	0.0091	2.66e-11	1	0.000872392
PGC-EUR	chr14:103789232:T:G	chr14:103730270:G:A	rs12433109	0.4015	0.059103	0.0088	2.04e-11	1	0.00102319
PGC-EUR	chr14:103789232:T:G	chr14:103732014:T:C	rs3742366	0.3455	0.061195	0.0091	1.64e-11	1	0.00108192
PGC-EUR	chr14:103789232:T:G	chr14:103733243:A:C	rs8548	0.3405	0.062695	0.0091	6.59e-12	1	0.00324834
PGC-EUR	chr14:103789232:T:G	chr14:103743902:G:A	rs4906363	0.34	0.0644	0.0091	1.67e-12	1	0.0117059
PGC-EUR	chr14:103789232:T:G	chr14:103748005:C:G	rs4906364	0.3405	0.0644	0.0091	1.59e-12	1	0.0117059
PGC-EUR	chr14:103789232:T:G	chr14:103756555:C:T	rs12886637	0.34	0.064997	0.0091	9.88e-13	1	0.0184872
PGC-EUR	chr14:103789232:T:G	chr14:103762504:C:T	rs7142769	0.34	0.064699	0.0091	1.28e-12	1	0.0147087
PGC-EUR	chr14:103789232:T:G	chr14:103769525:C:A	rs12890354	0.34	0.065104	0.0091	8.45e-13	1	0.020074
PGC-EUR	chr14:103789232:T:G	chr14:103772310:T:C	rs12888002	0.34	0.064997	0.0091	9.68e-13	1	0.0184872
PGC-EUR	chr14:103789232:T:G	chr14:103774661:T:C	rs11624184	0.4125	0.058297	0.0087	2.74e-11	1	0.000924408
PGC-EUR	chr14:103789232:T:G	chr14:103779236:T:C	rs8022783	0.4125	0.058095	0.0087	3.06e-11	1	0.000793911
PGC-EUR	chr14:103789232:T:G	chr14:103784272:C:G	rs6575999	0.4125	0.058095	0.0087	2.92e-11	1	0.000793911
PGC-EUR	chr14:103789232:T:G	chr14:103784506:T:C	rs7401901	0.4125	0.058201	0.0087	2.92e-11	1	0.000859855
PGC-EUR	chr14:103789232:T:G	chr14:103785183:C:T	rs9888591	0.34	0.065403	0.0091	6.62e-13	1	0.0252863
PGC-EUR	chr14:103789232:T:G	chr14:103786999:T:C	rs35505672	0.4125	0.058201	0.0087	2.84e-11	1	0.000859855
PGC-EUR	chr14:103789232:T:G	chr14:103787716:A:G	rs66509671	0.4125	0.058201	0.0087	2.9e-11	1	0.000859855
PGC-EUR	chr14:103789232:T:G	chr14:103788519:A:T	rs11160761	0.4125	0.058201	0.0087	2.88e-11	1	0.000859855
PGC-EUR	chr14:103789232:T:G	chr14:103788746:G:A	rs11160762	0.4125	0.058201	0.0087	2.73e-11	1	0.000859855
PGC-EUR	chr14:103789232:T:G	chr14:103789232:T:G	rs10873538	0.34	0.066503	0.0091	3.01e-13	1	0.0596552
PGC-EUR	chr14:103789232:T:G	chr14:103790595:G:A	rs4906371	0.4125	0.058095	0.0087	2.96e-11	1	0.000793911
PGC-EUR	chr14:103789232:T:G	chr14:103791717:A:G	rs4900595	0.4125	0.058297	0.0087	2.59e-11	1	0.000924408
PGC-EUR	chr14:103789232:T:G	chr14:103795386:A:C	rs722637	0.345	0.065798	0.0091	3.95e-13	1	0.0343579
PGC-EUR	chr14:103789232:T:G	chr14:103796957:A:G	rs34813623	0.4125	0.058095	0.0087	3.06e-11	1	0.000793911
PGC-EUR	chr14:103789232:T:G	chr14:103797800:G:C	rs12883337	0.34	0.065702	0.0091	5.43e-13	1	0.0318856
PGC-EUR	chr14:103789232:T:G	chr14:103798325:A:G	rs8009147	0.4125	0.058095	0.0087	2.99e-11	1	0.000793911
PGC-EUR	chr14:103789232:T:G	chr14:103798520:G:A	rs7147171	0.4125	0.058095	0.0087	2.96e-11	1	0.000793911
PGC-EUR	chr14:103789232:T:G	chr14:103800327:C:T	rs4900597	0.34	0.065595	0.0091	5.58e-13	1	0.0293428
PGC-EUR	chr14:103789232:T:G	chr14:103800996:A:G	rs12880233	0.4125	0.058095	0.0087	3.12e-11	1	0.000793911
PGC-EUR	chr14:103789232:T:G	chr14:103801070:A:G	rs12880413	0.4125	0.058095	0.0087	3.18e-11	1	0.000793911
PGC-EUR	chr14:103789232:T:G	chr14:103805133:G:A	rs66953418	0.34	0.065702	0.0091	5.48e-13	1	0.0318856
PGC-EUR	chr14:103789232:T:G	chr14:103805167:G:A	rs66676135	0.34	0.065403	0.0091	7.12e-13	1	0.0252863
PGC-EUR	chr14:103789232:T:G	chr14:103805828:A:C	rs4906376	0.34	0.065499	0.0091	6.26e-13	1	0.0272377
PGC-EUR	chr14:103789232:T:G	chr14:103806988:T:C	rs12885509	0.3405	0.065499	0.0091	6.14e-13	1	0.0272377
PGC-EUR	chr14:103789232:T:G	chr14:103810559:G:T	rs35085624	0.34	0.065499	0.0091	6.16e-13	1	0.0272377
PGC-EUR	chr14:103789232:T:G	chr14:103810844:T:A	rs34596177	0.34	0.065499	0.0091	6.22e-13	1	0.0272377
PGC-EUR	chr14:103789232:T:G	chr14:103812519:G:A	rs4906377	0.34	0.065798	0.0091	4.98e-13	1	0.0343579
PGC-EUR	chr14:103789232:T:G	chr14:103813552:T:C	rs8005594	0.4125	0.058095	0.0087	3.12e-11	1	0.000793911
PGC-EUR	chr14:103789232:T:G	chr14:103817107:G:T	rs4900599	0.34	0.065702	0.0091	5.9e-13	1	0.0318856
PGC-EUR	chr14:103789232:T:G	chr14:103817108:C:T	rs4906378	0.34	0.065702	0.0091	5.8e-13	1	0.0318856
PGC-EUR	chr14:103789232:T:G	chr14:103819873:C:T	rs17791722	0.34	0.065702	0.0091	5.13e-13	1	0.0318856
PGC-EUR	chr14:103789232:T:G	chr14:103820043:A:G	rs2223937	0.4125	0.058201	0.0087	2.93e-11	1	0.000859855
PGC-EUR	chr14:103789232:T:G	chr14:103824476:A:G	rs12893623	0.34	0.065595	0.0091	6.07e-13	1	0.0293428
PGC-EUR	chr14:103789232:T:G	chr14:103827196:T:C	rs12891399	0.339	0.0652	0.0091	9.2e-13	1	0.0216158
PGC-EUR	chr14:103789232:T:G	chr14:103827197:G:A	rs12890430	0.339	0.065104	0.0091	1e-12	1	0.020074
PGC-EUR	chr14:103789232:T:G	chr14:103833683:T:C	rs12588797	0.34	0.065296	0.0091	7.91e-13	1	0.0232786
PGC-EUR	chr14:103789232:T:G	chr14:103841217:G:A	rs12879529	0.34	0.065905	0.0092	6.44e-13	1	0.0214273
PGC-EUR	chr14:103789232:T:G	chr14:103843688:C:T	rs1187417	0.341	0.065798	0.0092	6.29e-13	1	0.019749
PGC-EUR	chr14:103789232:T:G	chr14:103851704:C:T	rs12890822	0.341	0.066503	0.0092	4.26e-13	1	0.0338836
PGC-EUR	chr14:103789232:T:G	chr14:103853652:C:A	rs12892189	0.346	0.066899	0.0092	3.48e-13	1	0.0460015
PGC-EUR	chr14:103789232:T:G	chr14:103849154:A:G	rs4906379	0.341	0.0656	0.0092	8.72e-13	1	0.0169883
PGC-EUR	chr14:103789232:T:G	chr14:103855689:A:G	rs3861678	0.343	0.066602	0.0092	4e-13	1	0.0365689
PGC-EUR	chr14:103789232:T:G	chr14:103856057:A:C	rs6576006	0.341	0.065404	0.0092	1.09e-12	1	0.0146423
PGC-EUR	chr14:103789232:T:G	chr14:103857440:G:T	rs6576007	0.3415	0.066097	0.0092	6.45e-13	1	0.0248126
PGC-EUR	chr14:103789232:T:G	chr14:103857846:A:G	rs6576008	0.342	0.066798	0.0092	3.65e-13	1	0.0425433
PGC-EUR	chr15:34361964:G:A	chr15:34361964:G:A	rs7403630	0.4575	0.055101	0.0089	6.17e-10	1	0.154989
PGC-EUR	chr15:34361964:G:A	chr15:34367316:G:C	rs117799466	0.3485	0.062003	0.0096	1.28e-10	1	0.806796
PGC-EUR	chr15:40275036:G:A	chr15:40274558:T:C	rs56282503	0.3	0.059601	0.0097	7.66e-10	1	0.0628827
PGC-EUR	chr15:40275036:G:A	chr15:40275036:G:A	rs56205728	0.2935	0.063004	0.0097	1.01e-10	1	0.452954
PGC-EUR	chr15:40275036:G:A	chr15:40277683:C:T	rs28676999	0.292	0.061397	0.0097	2.66e-10	1	0.206506
PGC-EUR	chr15:40275036:G:A	chr15:40279991:T:C	rs11857340	0.3565	0.058795	0.0091	1.27e-10	1	0.264666
PGC-EUR	chr15:43513790:T:C	chr15:43294709:T:A	rs489509	0.3135	-0.053199	0.0094	1.43e-08	1	0.00240744
PGC-EUR	chr15:43513790:T:C	chr15:43294710:C:A	rs532672	0.3135	-0.053199	0.0094	1.4e-08	1	0.00240744
PGC-EUR	chr15:43513790:T:C	chr15:43339940:A:G	rs4547312	0.311	-0.052697	0.0093	1.63e-08	1	0.00250024
PGC-EUR	chr15:43513790:T:C	chr15:43344762:T:C	rs7172374	0.301	-0.054403	0.0094	7.65e-09	1	0.00490686
PGC-EUR	chr15:43513790:T:C	chr15:43345787:T:C	rs6493083	0.301	-0.054204	0.0094	8.56e-09	1	0.00435726
PGC-EUR	chr15:43513790:T:C	chr15:43346327:G:A	rs8042688	0.301	-0.054498	0.0094	7.33e-09	1	0.00519396
PGC-EUR	chr15:43513790:T:C	chr15:43347572:A:G	rs9920879	0.301	-0.054204	0.0094	8.71e-09	1	0.00435726
PGC-EUR	chr15:43513790:T:C	chr15:43352562:T:C	rs7166812	0.301	-0.054403	0.0094	7.41e-09	1	0.00490686
PGC-EUR	chr15:43513790:T:C	chr15:43353048:T:C	rs4296223	0.301	-0.054602	0.0094	6.74e-09	1	0.00552818
PGC-EUR	chr15:43513790:T:C	chr15:43354149:A:G	rs11070399	0.301	-0.054696	0.0094	6.5e-09	1	0.00584933
PGC-EUR	chr15:43513790:T:C	chr15:43355429:A:G	rs6493084	0.301	-0.054498	0.0094	7.16e-09	1	0.00519396
PGC-EUR	chr15:43513790:T:C	chr15:43356246:G:A	rs12905772	0.301	-0.054602	0.0094	6.52e-09	1	0.00552818
PGC-EUR	chr15:43513790:T:C	chr15:43356431:C:T	rs28702649	0.286	-0.056097	0.0096	4.91e-09	1	0.00672816
PGC-EUR	chr15:43513790:T:C	chr15:43358137:C:T	rs4401024	0.301	-0.054602	0.0094	6.46e-09	1	0.00552818
PGC-EUR	chr15:43513790:T:C	chr15:43358186:G:A	rs1133395	0.301	-0.054498	0.0094	6.93e-09	1	0.00519396
PGC-EUR	chr15:43513790:T:C	chr15:43363196:T:C	rs6493086	0.301	-0.054696	0.0094	6.3e-09	1	0.00584933
PGC-EUR	chr15:43513790:T:C	chr15:43369604:T:C	rs3809482	0.301	-0.054403	0.0094	7.49e-09	1	0.00490686
PGC-EUR	chr15:43513790:T:C	chr15:43374455:A:T	rs7170152	0.3	-0.054602	0.0094	6.82e-09	1	0.00552818
PGC-EUR	chr15:43513790:T:C	chr15:43375702:T:C	rs2412781	0.301	-0.0541	0.0094	9.08e-09	1	0.00409569
PGC-EUR	chr15:43513790:T:C	chr15:43379157:A:G	rs7163288	0.301	-0.054602	0.0094	6.96e-09	1	0.00552818
PGC-EUR	chr15:43513790:T:C	chr15:43386465:A:C	rs7167882	0.301	-0.054696	0.0094	6.35e-09	1	0.00584933
PGC-EUR	chr15:43513790:T:C	chr15:43393134:A:G	rs2584700	0.3	-0.054801	0.0094	6.5e-09	1	0.00623089
PGC-EUR	chr15:43513790:T:C	chr15:43412360:C:T	rs690276	0.299	-0.056201	0.0094	2.66e-09	1	0.0146383
PGC-EUR	chr15:43513790:T:C	chr15:43422427:C:G	rs693510	0.299	-0.055397	0.0094	4.59e-09	1	0.00893969
PGC-EUR	chr15:43513790:T:C	chr15:43422973:A:G	rs509306	0.299	-0.056002	0.0094	2.98e-09	1	0.0129478
PGC-EUR	chr15:43513790:T:C	chr15:43425480:A:G	rs690512	0.299	-0.055898	0.0094	3.19e-09	1	0.0121455
PGC-EUR	chr15:43513790:T:C	chr15:43426237:T:C	rs689693	0.299	-0.055804	0.0094	3.33e-09	1	0.0114644
PGC-EUR	chr15:43513790:T:C	chr15:43427194:C:T	rs542898	0.299	-0.055804	0.0094	3.33e-09	1	0.0114644
PGC-EUR	chr15:43513790:T:C	chr15:43427557:C:T	rs690012	0.299	-0.055898	0.0094	3.13e-09	1	0.0121455
PGC-EUR	chr15:43513790:T:C	chr15:43428335:G:C	rs2249952	0.299	-0.055804	0.0094	3.33e-09	1	0.0114644
PGC-EUR	chr15:43513790:T:C	chr15:43429879:G:C	rs689767	0.299	-0.055804	0.0094	3.2e-09	1	0.0114644
PGC-EUR	chr15:43513790:T:C	chr15:43430412:C:G	rs2439845	0.299	-0.056002	0.0094	3e-09	1	0.0129478
PGC-EUR	chr15:43513790:T:C	chr15:43430544:A:G	rs2467745	0.299	-0.055804	0.0094	3.21e-09	1	0.0114644
PGC-EUR	chr15:43513790:T:C	chr15:43432448:T:G	rs2602141	0.299	-0.0557	0.0094	3.52e-09	1	0.0107566
PGC-EUR	chr15:43513790:T:C	chr15:43437800:C:T	rs536313	0.299	-0.0557	0.0094	3.64e-09	1	0.0107566
PGC-EUR	chr15:43513790:T:C	chr15:43444990:G:A	rs2467737	0.2995	-0.056002	0.0094	3.06e-09	1	0.0129478
PGC-EUR	chr15:43513790:T:C	chr15:43447738:T:A	rs2467738	0.299	-0.056002	0.0094	2.99e-09	1	0.0129478
PGC-EUR	chr15:43513790:T:C	chr15:43448772:G:A	rs2439846	0.299	-0.055898	0.0094	3.15e-09	1	0.0121455
PGC-EUR	chr15:43513790:T:C	chr15:43448955:T:C	rs28649346	0.299	-0.056002	0.0094	2.98e-09	1	0.0129478
PGC-EUR	chr15:43513790:T:C	chr15:43450428:T:C	rs2467741	0.299	-0.055898	0.0094	3.02e-09	1	0.0121455
PGC-EUR	chr15:43513790:T:C	chr15:43456106:A:G	rs690367	0.299	-0.056201	0.0094	2.59e-09	1	0.0146383
PGC-EUR	chr15:43513790:T:C	chr15:43457654:G:A	rs689816	0.299	-0.056002	0.0094	2.96e-09	1	0.0129478
PGC-EUR	chr15:43513790:T:C	chr15:43458039:C:A	rs2467742	0.299	-0.056097	0.0094	2.81e-09	1	0.0137282
PGC-EUR	chr15:43513790:T:C	chr15:43460553:T:C	rs2244981	0.299	-0.056002	0.0094	2.87e-09	1	0.0129478
PGC-EUR	chr15:43513790:T:C	chr15:43464012:A:G	rs694725	0.299	-0.056097	0.0094	2.76e-09	1	0.0137282
PGC-EUR	chr15:43513790:T:C	chr15:43469066:G:C	rs690446	0.299	-0.056002	0.0094	2.96e-09	1	0.0129478
PGC-EUR	chr15:43513790:T:C	chr15:43471801:C:T	rs518288	0.299	-0.055804	0.0094	3.49e-09	1	0.0114644
PGC-EUR	chr15:43513790:T:C	chr15:43472170:A:C	rs690472	0.299	-0.0557	0.0094	3.65e-09	1	0.0107566
PGC-EUR	chr15:43513790:T:C	chr15:43473827:G:C	rs2264050	0.299	-0.055596	0.0094	3.79e-09	1	0.0100936
PGC-EUR	chr15:43513790:T:C	chr15:43475576:G:C	rs560191	0.299	-0.055596	0.0094	4.04e-09	1	0.0100936
PGC-EUR	chr15:43513790:T:C	chr15:43481269:C:T	rs493377	0.295	-0.055501	0.0095	4.88e-09	1	0.00668147
PGC-EUR	chr15:43513790:T:C	chr15:43482004:C:G	rs2250750	0.296	-0.055596	0.0095	4.35e-09	1	0.00707192
PGC-EUR	chr15:43513790:T:C	chr15:43490966:C:A	rs1079309	0.296	-0.055596	0.0095	4.47e-09	1	0.00707192
PGC-EUR	chr15:43513790:T:C	chr15:43496397:A:G	rs2444251	0.299	-0.055596	0.0095	4.11e-09	1	0.00707192
PGC-EUR	chr15:43513790:T:C	chr15:43499508:A:C	rs548704	0.299	-0.055596	0.0095	4.19e-09	1	0.00707192
PGC-EUR	chr15:43513790:T:C	chr15:43508231:A:G	rs7497780	0.299	-0.055596	0.0095	4.06e-09	1	0.00707192
PGC-EUR	chr15:43513790:T:C	chr15:43508770:A:C	rs2253268	0.299	-0.055596	0.0095	4.13e-09	1	0.00707192
PGC-EUR	chr15:43513790:T:C	chr15:43509826:C:T	rs506120	0.2935	-0.055198	0.0095	7.2e-09	1	0.00557808
PGC-EUR	chr15:43513790:T:C	chr15:43511423:A:C	rs1869258	0.2995	-0.057504	0.0095	1.19e-09	1	0.022586
PGC-EUR	chr15:43513790:T:C	chr15:43513790:T:C	rs529611	0.3	-0.057703	0.0094	1.01e-09	1	0.0374844
PGC-EUR	chr15:43513790:T:C	chr15:43519645:C:G	rs523156	0.2845	-0.054895	0.0096	1.17e-08	1	0.00333096
PGC-EUR	chr15:43513790:T:C	chr15:43524719:G:A	rs1060939	0.292	-0.057504	0.0095	1.35e-09	1	0.022586
PGC-EUR	chr15:43513790:T:C	chr15:43525208:T:C	rs480108	0.292	-0.057703	0.0095	1.29e-09	1	0.0255515
PGC-EUR	chr15:43513790:T:C	chr15:43531615:A:G	rs572837	0.2925	-0.057599	0.0095	1.24e-09	1	0.0239549
PGC-EUR	chr15:43513790:T:C	chr15:43531832:A:G	rs570933	0.2925	-0.057995	0.0095	9.85e-10	1	0.0306454
PGC-EUR	chr15:43513790:T:C	chr15:43534359:C:T	rs689797	0.2925	-0.058099	0.0095	9.14e-10	1	0.0327025
PGC-EUR	chr15:43513790:T:C	chr15:43536810:C:T	rs2255663	0.2925	-0.058203	0.0095	8.4e-10	1	0.0349017
PGC-EUR	chr15:43513790:T:C	chr15:43538899:G:A	rs2255410	0.2925	-0.058203	0.0095	8.89e-10	1	0.0349017
PGC-EUR	chr15:43513790:T:C	chr15:43553838:A:G	rs2439843	0.293	-0.058099	0.0095	1.04e-09	1	0.0327025
PGC-EUR	chr15:43513790:T:C	chr15:43554939:A:G	rs2254927	0.293	-0.058099	0.0095	1.06e-09	1	0.0327025
PGC-EUR	chr15:43513790:T:C	chr15:43485787:G:A	rs2924369	0.296	-0.055798	0.0095	3.84e-09	1	0.00798221
PGC-EUR	chr15:43513790:T:C	chr15:43726458:T:C	rs35654783	0.275	-0.0562	0.0097	6.93e-09	1	0.00508274
PGC-EUR	chr15:43513790:T:C	chr15:43727590:A:G	rs4924720	0.275	-0.057004	0.0097	4.37e-09	1	0.00813058
PGC-EUR	chr15:43513790:T:C	chr15:43734738:G:A	rs7178343	0.2755	-0.056105	0.0097	7.34e-09	1	0.0048104
PGC-EUR	chr15:43513790:T:C	chr15:43737820:G:A	rs7175129	0.27	-0.058	0.0098	2.66e-09	1	0.0103223
PGC-EUR	chr15:43513790:T:C	chr15:43738073:C:A	rs4332723	0.27	-0.058	0.0098	2.65e-09	1	0.0103223
PGC-EUR	chr15:43513790:T:C	chr15:43738381:G:A	rs4617832	0.275	-0.0571	0.0097	3.99e-09	1	0.00860352
PGC-EUR	chr15:43513790:T:C	chr15:43739719:G:A	rs62018947	0.2755	-0.056295	0.0097	6.45e-09	1	0.00537099
PGC-EUR	chr15:43513790:T:C	chr15:43743165:A:C	rs8033846	0.27	-0.058	0.0097	2.67e-09	1	0.0146853
PGC-EUR	chr15:43513790:T:C	chr15:43746265:C:A	rs7174732	0.2695	-0.058403	0.0097	2.07e-09	1	0.0187083
PGC-EUR	chr15:43513790:T:C	chr15:43746701:C:T	rs2411284	0.2745	-0.057301	0.0097	3.43e-09	1	0.0096877
PGC-EUR	chr15:43513790:T:C	chr15:43755232:C:T	rs12908467	0.274	-0.057502	0.0097	2.9e-09	1	0.0109131
PGC-EUR	chr15:61579998:A:C	chr15:61542028:C:T	rs11071612	0.456	-0.059697	0.0087	5.34e-12	1	0.014265
PGC-EUR	chr15:61579998:A:C	chr15:61543320:T:C	rs28615721	0.4445	-0.059803	0.0087	5.6e-12	1	0.0139381
PGC-EUR	chr15:61579998:A:C	chr15:61546114:C:T	rs4635285	0.457	-0.058795	0.0086	1.05e-11	1	0.0131948
PGC-EUR	chr15:61579998:A:C	chr15:61547461:A:C	rs11853920	0.454	-0.058403	0.0086	1.38e-11	1	0.0103687
PGC-EUR	chr15:61579998:A:C	chr15:61547904:C:T	rs4775413	0.457	-0.058997	0.0086	8.21e-12	1	0.0148282
PGC-EUR	chr15:61579998:A:C	chr15:61550706:C:T	rs11636336	0.413	-0.061705	0.0087	1.65e-12	1	0.0137421
PGC-EUR	chr15:61579998:A:C	chr15:61560533:C:T	rs11632947	0.453	-0.061099	0.0086	1.54e-12	1	0.0625929
PGC-EUR	chr15:61579998:A:C	chr15:61561804:G:A	rs12898315	0.453	-0.0606	0.0086	2.3e-12	1	0.0432726
PGC-EUR	chr15:61579998:A:C	chr15:61561905:C:T	rs62008395	0.453	-0.0606	0.0086	2.43e-12	1	0.0432726
PGC-EUR	chr15:61579998:A:C	chr15:61562464:G:A	rs12903146	0.452	-0.060897	0.0086	1.9e-12	1	0.0540964
PGC-EUR	chr15:61579998:A:C	chr15:61564064:T:C	rs35225048	0.442	-0.061503	0.0087	1.28e-12	1	0.0415777
PGC-EUR	chr15:61579998:A:C	chr15:61566458:C:A	rs12905487	0.455	-0.0594	0.0086	5.92e-12	1	0.0168561
PGC-EUR	chr15:61579998:A:C	chr15:61566617:G:A	rs12905969	0.4555	-0.060196	0.0086	3.3e-12	1	0.0277502
PGC-EUR	chr15:61579998:A:C	chr15:61569203:G:A	rs2414716	0.4625	-0.060196	0.0086	2.94e-12	1	0.0314738
PGC-EUR	chr15:61579998:A:C	chr15:61570603:G:A	rs8042151	0.4625	-0.060695	0.0086	1.87e-12	1	0.0435735
PGC-EUR	chr15:61579998:A:C	chr15:61570797:A:G	rs8042070	0.398	-0.061705	0.0088	2.05e-12	1	0.0104053
PGC-EUR	chr15:61579998:A:C	chr15:61570934:G:A	rs2414718	0.4085	-0.063696	0.0087	3.33e-13	1	0.0471251
PGC-EUR	chr15:61579998:A:C	chr15:61571877:A:G	rs17270962	0.3975	-0.062205	0.0088	1.41e-12	1	0.013024
PGC-EUR	chr15:61579998:A:C	chr15:61578744:C:T	rs12592967	0.456	-0.0601	0.0086	3.56e-12	1	0.0282907
PGC-EUR	chr15:61579998:A:C	chr15:61578778:T:C	rs12595508	0.456	-0.060302	0.0087	3.19e-12	1	0.0201432
PGC-EUR	chr15:61579998:A:C	chr15:61579998:A:C	rs35351411	0.4475	-0.063504	0.0087	2.21e-13	1	0.233212
PGC-EUR	chr15:61579998:A:C	chr15:61581052:G:A	rs2899670	0.4555	-0.062205	0.0086	6.33e-13	1	0.139473
PGC-EUR	chr15:61579998:A:C	chr15:61585156:T:C	rs12594873	0.4465	-0.060398	0.0087	3.21e-12	1	0.0193135
PGC-EUR	chr15:61579998:A:C	chr15:61585394:A:G	rs4594198	0.4465	-0.060504	0.0087	3.16e-12	1	0.0207126
PGC-EUR	chr15:61579998:A:C	chr15:61586980:T:A	rs34366144	0.4555	-0.062003	0.0087	7.95e-13	1	0.0654225
PGC-EUR	chr15:70294278:T:C	chr15:70282669:G:T	rs28620094	0.48	0.0412	0.0086	1.77e-06	1	0.209139
PGC-EUR	chr15:70294278:T:C	chr15:70283799:G:A	rs1971791	0.48	0.0407	0.0086	2.28e-06	1	0.160406
PGC-EUR	chr15:70294278:T:C	chr15:70294278:T:C	rs1355585	0.469	0.041104	0.0086	1.87e-06	1	0.204865
PGC-EUR	chr15:70294278:T:C	chr15:70296933:T:C	rs12148337	0.4705	0.040998	0.0086	1.95e-06	1	0.193064
PGC-EUR	chr15:70294278:T:C	chr15:70298115:C:T	rs28376815	0.481	0.039	0.0086	6.08e-06	1	0.0696207
PGC-EUR	chr15:70294278:T:C	chr15:70303057:T:G	rs9672999	0.481	0.039201	0.0086	5.75e-06	1	0.0759875
PGC-EUR	chr15:70294278:T:C	chr15:70303138:T:G	rs9673001	0.481	0.039096	0.0086	6.01e-06	1	0.0722407
PGC-EUR	chr15:78576056:C:T	chr15:78571130:T:C	rs667282	0.231	-0.080003	0.0102	5.66e-15	1	0.0400281
PGC-EUR	chr15:78576056:C:T	chr15:78576056:C:T	rs2456020	0.234	-0.081598	0.0102	1.13e-15	1	0.112341
PGC-EUR	chr15:78576056:C:T	chr15:78578461:C:T	rs576982	0.231	-0.079901	0.0102	5.43e-15	1	0.0376005
PGC-EUR	chr15:78576056:C:T	chr15:78580777:C:T	rs569207	0.231	-0.080298	0.0102	4.09e-15	1	0.0481941
PGC-EUR	chr15:78576056:C:T	chr15:78581634:T:A	rs637137	0.231	-0.080003	0.0102	5.12e-15	1	0.0400281
PGC-EUR	chr15:78576056:C:T	chr15:78615064:C:G	rs7177514	0.232	-0.080796	0.0102	2.45e-15	1	0.0705489
PGC-EUR	chr15:78576056:C:T	chr15:78615314:T:C	rs6495308	0.232	-0.080704	0.0102	2.54e-15	1	0.0663017
PGC-EUR	chr15:78576056:C:T	chr15:78615517:A:C	rs8042059	0.232	-0.080704	0.0102	2.55e-15	1	0.0663017
PGC-EUR	chr15:78576056:C:T	chr15:78615668:C:T	rs8042494	0.231	-0.080796	0.0102	2.48e-15	1	0.0705489
PGC-EUR	chr15:78576056:C:T	chr15:78615690:A:G	rs8042374	0.232	-0.080796	0.0102	2.39e-15	1	0.0705489
PGC-EUR	chr15:78576056:C:T	chr15:78615812:G:C	rs8043009	0.232	-0.080999	0.0102	2e-15	1	0.08104
PGC-EUR	chr15:78576056:C:T	chr15:78616223:C:T	rs28681284	0.213	-0.082197	0.0106	8.4e-15	1	0.0310776
PGC-EUR	chr15:78576056:C:T	chr15:78616728:A:G	rs4887069	0.236	-0.080104	0.0102	3.96e-15	1	0.0482077
PGC-EUR	chr15:78576056:C:T	chr15:78617916:C:T	rs3825845	0.224	-0.081303	0.0104	4.39e-15	1	0.0366693
PGC-EUR	chr15:78576056:C:T	chr15:78617925:C:A	rs28669908	0.2065	-0.083201	0.0107	9.39e-15	1	0.0342803
PGC-EUR	chr15:78576056:C:T	chr15:78620601:G:A	rs7170068	0.2195	-0.081497	0.0105	6.99e-15	1	0.0235207
PGC-EUR	chr15:78576056:C:T	chr15:78621888:A:C	rs13329271	0.2195	-0.080999	0.0105	1.09e-14	1	0.02016
PGC-EUR	chr15:78576056:C:T	chr15:78599285:G:A	rs12910984	0.2315	-0.079595	0.0102	6.77e-15	1	0.0315228
PGC-EUR	chr15:78576056:C:T	chr15:78600319:C:T	rs7359276	0.2355	-0.079498	0.0102	5.15e-15	1	0.0289335
PGC-EUR	chr15:78576056:C:T	chr15:78602417:C:G	rs3743078	0.236	-0.080299	0.0102	2.82e-15	1	0.0469475
PGC-EUR	chr15:78576056:C:T	chr15:78604205:G:A	rs938682	0.231	-0.079996	0.0102	5.04e-15	1	0.0401057
PGC-EUR	chr15:78576056:C:T	chr15:78606871:T:C	rs7183604	0.231	-0.079595	0.0102	6.71e-15	1	0.0315228
PGC-EUR	chr15:78576056:C:T	chr15:78607377:G:A	rs11637630	0.231	-0.0794	0.0102	7.76e-15	1	0.028193
PGC-EUR	chr15:82699986:T:G	chr15:82590236:A:C	rs71412256	0.0305	0.0549	0.0337	0.1034	1	1
PGC-EUR	chr15:82699986:T:G	chr15:82621360:G:A	rs57181760	0.381	0.053295	0.0089	1.78e-09	2	0.999219
PGC-EUR	chr15:82699986:T:G	chr15:82567126:G:C	rs17271041	0.0225	0.013501	0.0297	0.6498	3	1
PGC-EUR	chr15:82699986:T:G	chr15:82592889:C:T	rs12148332	0.3815	0.052304	0.0088	3.29e-09	4	0.771764
PGC-EUR	chr15:82699986:T:G	chr15:82594678:C:T	rs2567636	0.3815	0.052199	0.0088	3.6e-09	4	0.266595
PGC-EUR	chr15:82699986:T:G	chr15:82569019:T:C	rs698500	0.3905	0.054203	0.0088	7.47e-10	5	0.0499895
PGC-EUR	chr15:82699986:T:G	chr15:82575930:T:C	rs1259180	0.3875	0.054604	0.0088	5.93e-10	5	0.204113
PGC-EUR	chr15:82699986:T:G	chr15:82578613:C:T	rs35934048	0.387	0.054604	0.0088	6.09e-10	5	0.204113
PGC-EUR	chr15:82699986:T:G	chr15:82580370:C:T	rs783531	0.3875	0.054498	0.0088	6.11e-10	5	0.162724
PGC-EUR	chr15:82699986:T:G	chr15:82580618:C:T	rs783532	0.3875	0.054498	0.0088	6.11e-10	5	0.162724
PGC-EUR	chr15:82699986:T:G	chr15:82585958:A:G	rs783540	0.3875	0.054699	0.0088	5.47e-10	5	0.135132
PGC-EUR	chr15:82699986:T:G	chr15:82592889:C:T	rs12148332	0.3815	0.052304	0.0088	3.29e-09	5	0.771764
PGC-EUR	chr15:84605000:T:G	chr15:84386630:G:A	rs62028142	0.275	-0.059297	0.0097	8.8e-10	1	0.00124665
PGC-EUR	chr15:84605000:T:G	chr15:84387606:G:T	rs4842853	0.274	-0.0599	0.0097	6.52e-10	1	0.00181
PGC-EUR	chr15:84605000:T:G	chr15:84387633:G:A	rs4842946	0.2735	-0.060003	0.0097	6.35e-10	1	0.00192975
PGC-EUR	chr15:84605000:T:G	chr15:84387641:T:G	rs4842854	0.274	-0.060003	0.0097	6.12e-10	1	0.00192975
PGC-EUR	chr15:84605000:T:G	chr15:84389292:C:T	rs12911596	0.275	-0.059598	0.0097	7.15e-10	1	0.00150097
PGC-EUR	chr15:84605000:T:G	chr15:84394966:A:G	rs11632988	0.275	-0.059598	0.0097	7.05e-10	1	0.00150097
PGC-EUR	chr15:84605000:T:G	chr15:84396135:C:T	rs34591918	0.275	-0.0594	0.0097	8.2e-10	1	0.00132828
PGC-EUR	chr15:84605000:T:G	chr15:84396197:G:A	rs35407501	0.275	-0.0594	0.0097	8.15e-10	1	0.00132828
PGC-EUR	chr15:84605000:T:G	chr15:84403620:G:A	rs12910334	0.277	-0.059796	0.0097	6.36e-10	1	0.00169681
PGC-EUR	chr15:84605000:T:G	chr15:84589218:C:G	rs17531523	0.271	-0.059702	0.0097	8.94e-10	1	0.00160076
PGC-EUR	chr15:84605000:T:G	chr15:84593453:C:T	rs11637026	0.2525	-0.062205	0.01	5.8e-10	1	0.00237989
PGC-EUR	chr15:84605000:T:G	chr15:84594463:C:A	rs11638445	0.268	-0.0615	0.0098	3.17e-10	1	0.00332867
PGC-EUR	chr15:84605000:T:G	chr15:84605000:T:G	rs11638554	0.292	-0.065104	0.0095	7.58e-12	1	0.134719
PGC-EUR	chr15:84605000:T:G	chr15:84606344:T:C	rs748455	0.291	-0.064101	0.0095	1.5e-11	1	0.0668469
PGC-EUR	chr15:84605000:T:G	chr15:84609953:G:A	rs12913702	0.289	-0.064204	0.0095	1.62e-11	1	0.071799
PGC-EUR	chr15:84605000:T:G	chr15:84610573:A:G	rs71395455	0.2905	-0.064504	0.0095	1.16e-11	1	0.0884708
PGC-EUR	chr15:84605000:T:G	chr15:84620374:T:C	rs2036949	0.2675	-0.061302	0.0097	3.02e-10	1	0.00437021
PGC-EUR	chr15:84605000:T:G	chr15:84622468:C:T	rs11635597	0.2675	-0.060898	0.0097	4.02e-10	1	0.00338283
PGC-EUR	chr15:84605000:T:G	chr15:84627352:C:G	rs62021193	0.2675	-0.061302	0.0097	2.87e-10	1	0.00437021
PGC-EUR	chr15:84605000:T:G	chr15:84628086:C:T	rs17598114	0.2675	-0.061697	0.0097	2.22e-10	1	0.00562285
PGC-EUR	chr15:84605000:T:G	chr15:84628264:A:C	rs17532346	0.2675	-0.061603	0.0097	2.39e-10	1	0.00529475
PGC-EUR	chr15:84605000:T:G	chr15:84628952:C:A	rs11634320	0.2685	-0.060898	0.0097	3.73e-10	1	0.00338283
PGC-EUR	chr15:84605000:T:G	chr15:84628978:C:T	rs11634322	0.2675	-0.0618	0.0097	2.16e-10	1	0.00600638
PGC-EUR	chr15:84605000:T:G	chr15:84630641:C:T	rs4603535	0.2675	-0.061603	0.0097	2.32e-10	1	0.00529475
PGC-EUR	chr15:84605000:T:G	chr15:84634066:G:A	rs10795	0.2675	-0.061603	0.0097	2.42e-10	1	0.00529475
PGC-EUR	chr15:84605000:T:G	chr15:84634492:T:G	rs36126054	0.2675	-0.061396	0.0097	2.69e-10	1	0.00463966
PGC-EUR	chr15:84605000:T:G	chr15:84640559:G:C	rs1061737	0.2675	-0.061697	0.0097	2.24e-10	1	0.00562285
PGC-EUR	chr15:84605000:T:G	chr15:84641732:G:A	rs12914433	0.2675	-0.061904	0.0097	1.95e-10	1	0.0064209
PGC-EUR	chr15:84605000:T:G	chr15:84643872:C:T	rs11630487	0.2675	-0.060803	0.0097	4.1e-10	1	0.00318591
PGC-EUR	chr15:84605000:T:G	chr15:84643921:T:C	rs11633762	0.2665	-0.061396	0.0097	3.11e-10	1	0.00463966
PGC-EUR	chr15:84605000:T:G	chr15:84647549:T:C	rs12916712	0.2695	-0.059504	0.0097	8.32e-10	1	0.00141628
PGC-EUR	chr15:84605000:T:G	chr15:84649784:A:T	rs11630887	0.2675	-0.061199	0.0097	2.98e-10	1	0.00409332
PGC-EUR	chr15:84605000:T:G	chr15:84650323:G:A	rs11636189	0.2675	-0.061001	0.0097	3.43e-10	1	0.00361049
PGC-EUR	chr15:84605000:T:G	chr15:84650638:T:C	rs62021197	0.2675	-0.060898	0.0097	3.62e-10	1	0.00338283
PGC-EUR	chr15:84605000:T:G	chr15:84650706:G:A	rs62021198	0.2675	-0.061001	0.0097	3.59e-10	1	0.00361049
PGC-EUR	chr15:84605000:T:G	chr15:84652199:C:T	rs35516100	0.2675	-0.060898	0.0097	3.7e-10	1	0.00338283
PGC-EUR	chr15:84605000:T:G	chr15:84653013:G:A	rs62021208	0.267	-0.060803	0.0097	3.98e-10	1	0.00318591
PGC-EUR	chr15:84605000:T:G	chr15:84656980:C:G	rs17598603	0.2615	-0.063904	0.0098	6.79e-11	1	0.0154044
PGC-EUR	chr15:84605000:T:G	chr15:84657289:G:T	rs1051168	0.2615	-0.064101	0.0098	5.93e-11	1	0.0175106
PGC-EUR	chr15:84605000:T:G	chr15:84657715:G:C	rs2175567	0.2615	-0.064101	0.0098	6.03e-11	1	0.0175106
PGC-EUR	chr15:84605000:T:G	chr15:84658188:T:C	rs12904605	0.2625	-0.063998	0.0098	6.26e-11	1	0.0163749
PGC-EUR	chr15:84605000:T:G	chr15:84660161:A:T	rs11637728	0.2675	-0.062101	0.0097	1.9e-10	1	0.00728837
PGC-EUR	chr15:84605000:T:G	chr15:84664594:A:G	rs12908161	0.267	-0.065404	0.0097	1.92e-11	1	0.0647703
PGC-EUR	chr15:84605000:T:G	chr15:84667534:A:G	rs12905057	0.273	-0.062299	0.0097	1.19e-10	1	0.00828172
PGC-EUR	chr15:84605000:T:G	chr15:84678762:A:G	rs34452033	0.281	-0.059202	0.0096	6.8e-10	1	0.00172086
PGC-EUR	chr15:84605000:T:G	chr15:84684405:C:T	rs11638290	0.273	-0.0629	0.0097	7.91e-11	1	0.0122358
PGC-EUR	chr15:84605000:T:G	chr15:84688354:G:A	rs34028043	0.273	-0.062796	0.0097	8.28e-11	1	0.0114336
PGC-EUR	chr15:84605000:T:G	chr15:84688675:T:C	rs34784022	0.273	-0.062496	0.0097	1.03e-10	1	0.00940817
PGC-EUR	chr15:84605000:T:G	chr15:84696777:A:G	rs12911736	0.273	-0.062402	0.0097	1.1e-10	1	0.0088523
PGC-EUR	chr15:84605000:T:G	chr15:84697172:G:T	rs12908699	0.273	-0.062496	0.0097	9.95e-11	1	0.00940817
PGC-EUR	chr15:84605000:T:G	chr15:84700450:C:T	rs11636499	0.274	-0.062599	0.0097	9.24e-11	1	0.0100585
PGC-EUR	chr15:84605000:T:G	chr15:84704902:A:G	rs35316992	0.2735	-0.062496	0.0097	9.9e-11	1	0.00940817
PGC-EUR	chr15:84605000:T:G	chr15:84704985:T:C	rs12912342	0.3305	-0.056796	0.0092	5.98e-10	1	0.00179069
PGC-EUR	chr15:84605000:T:G	chr15:84707022:C:T	rs4643294	0.273	-0.062702	0.0097	9.08e-11	1	0.0107549
PGC-EUR	chr15:84605000:T:G	chr15:84712928:C:T	rs62021219	0.273	-0.062299	0.0097	1.15e-10	1	0.00828172
PGC-EUR	chr15:84605000:T:G	chr15:84714368:G:A	rs34900908	0.273	-0.062599	0.0097	9.51e-11	1	0.0100585
PGC-EUR	chr15:84605000:T:G	chr15:84714972:T:C	rs35524990	0.2735	-0.062496	0.0097	1.04e-10	1	0.00940817
PGC-EUR	chr15:84605000:T:G	chr15:84721230:G:A	rs58416181	0.2745	-0.061396	0.0097	2.05e-10	1	0.00463966
PGC-EUR	chr15:84605000:T:G	chr15:84724805:T:C	rs62021226	0.2745	-0.061396	0.0096	1.98e-10	1	0.00698755
PGC-EUR	chr15:84605000:T:G	chr15:84727044:T:C	rs12916867	0.275	-0.061396	0.0096	1.92e-10	1	0.00698755
PGC-EUR	chr15:84605000:T:G	chr15:84736981:T:A	rs34570071	0.2745	-0.0615	0.0097	2.02e-10	1	0.0049577
PGC-EUR	chr15:84605000:T:G	chr15:84737561:T:G	rs60957376	0.2745	-0.061199	0.0096	2.26e-10	1	0.0061486
PGC-EUR	chr15:84605000:T:G	chr15:84738814:A:T	rs11632465	0.2735	-0.0607	0.0097	3.3e-10	1	0.00298565
PGC-EUR	chr15:84605000:T:G	chr15:84742305:T:C	rs17599989	0.274	-0.060898	0.0097	2.87e-10	1	0.00338283
PGC-EUR	chr15:84605000:T:G	chr15:84744856:G:A	rs62019463	0.274	-0.0607	0.0097	3.18e-10	1	0.00298565
PGC-EUR	chr15:84605000:T:G	chr15:84751238:T:A	rs62019464	0.2735	-0.061105	0.0097	2.52e-10	1	0.00385634
PGC-EUR	chr15:84605000:T:G	chr15:84752696:A:G	rs11637142	0.2735	-0.061105	0.0097	2.54e-10	1	0.00385634
PGC-EUR	chr15:84605000:T:G	chr15:84755431:T:C	rs12910012	0.2735	-0.061001	0.0097	2.72e-10	1	0.00361049
PGC-EUR	chr15:84605000:T:G	chr15:84759142:G:A	rs12899981	0.2735	-0.061105	0.0097	2.57e-10	1	0.00385634
PGC-EUR	chr15:84605000:T:G	chr15:84761215:C:T	rs34162609	0.2735	-0.060898	0.0097	2.93e-10	1	0.00338283
PGC-EUR	chr15:84605000:T:G	chr15:84764056:C:T	rs11633450	0.2735	-0.0607	0.0097	3.2e-10	1	0.00298565
PGC-EUR	chr15:84605000:T:G	chr15:84768151:C:T	rs35758837	0.2735	-0.060803	0.0097	3.01e-10	1	0.00318591
PGC-EUR	chr15:84605000:T:G	chr15:84771166:G:C	rs17534709	0.2645	-0.061001	0.0098	4.73e-10	1	0.00243978
PGC-EUR	chr15:84605000:T:G	chr15:84774834:A:G	rs11633377	0.274	-0.061396	0.0097	2.05e-10	1	0.00463966
PGC-EUR	chr15:84605000:T:G	chr15:84774928:A:G	rs11633413	0.274	-0.061396	0.0097	2e-10	1	0.00463966
PGC-EUR	chr15:84605000:T:G	chr15:84776027:A:G	rs17600551	0.2735	-0.061001	0.0097	2.61e-10	1	0.00361049
PGC-EUR	chr15:84605000:T:G	chr15:84776461:A:G	rs36033486	0.2735	-0.061105	0.0097	2.52e-10	1	0.00385634
PGC-EUR	chr15:84605000:T:G	chr15:84777989:T:C	rs62019469	0.2735	-0.060803	0.0097	2.99e-10	1	0.00318591
PGC-EUR	chr15:84605000:T:G	chr15:84779120:C:G	rs12908549	0.2735	-0.060803	0.0097	2.97e-10	1	0.00318591
PGC-EUR	chr15:84605000:T:G	chr15:84781236:T:C	rs11633267	0.274	-0.061105	0.0097	2.44e-10	1	0.00385634
PGC-EUR	chr15:84605000:T:G	chr15:84785121:C:T	rs3748376	0.2685	-0.061396	0.0097	2.6e-10	1	0.00463966
PGC-EUR	chr15:84605000:T:G	chr15:84786190:A:C	rs12906348	0.2695	-0.061199	0.0097	2.84e-10	1	0.00409332
PGC-EUR	chr15:84605000:T:G	chr15:84788040:A:G	rs34342559	0.2695	-0.061302	0.0097	2.61e-10	1	0.00437021
PGC-EUR	chr15:84605000:T:G	chr15:84788262:A:G	rs62019472	0.2695	-0.061302	0.0097	2.6e-10	1	0.00437021
PGC-EUR	chr15:84605000:T:G	chr15:84788398:A:G	rs35557864	0.2685	-0.060898	0.0097	3.51e-10	1	0.00338283
PGC-EUR	chr15:84605000:T:G	chr15:84794468:T:A	rs12903134	0.2735	-0.061199	0.0097	2.3e-10	1	0.00409332
PGC-EUR	chr15:84605000:T:G	chr15:84794569:C:T	rs35726233	0.2735	-0.061199	0.0097	2.28e-10	1	0.00409332
PGC-EUR	chr15:84605000:T:G	chr15:84800749:T:G	rs35960805	0.274	-0.061603	0.0097	1.81e-10	1	0.00529475
PGC-EUR	chr15:84605000:T:G	chr15:84801319:T:A	rs12912388	0.274	-0.0615	0.0097	1.94e-10	1	0.0049577
PGC-EUR	chr15:84605000:T:G	chr15:84804478:A:G	rs17601029	0.2765	-0.059004	0.0096	9.75e-10	1	0.00152024
PGC-EUR	chr15:84605000:T:G	chr15:84806000:T:C	rs35630683	0.2675	-0.064298	0.0097	4.13e-11	1	0.0307769
PGC-EUR	chr15:84605000:T:G	chr15:84812610:G:A	rs35828350	0.267	-0.064701	0.0098	3.26e-11	1	0.0259335
PGC-EUR	chr15:84605000:T:G	chr15:84814418:C:A	rs56864281	0.268	-0.064504	0.0098	3.71e-11	1	0.0227869
PGC-EUR	chr15:84605000:T:G	chr15:84834210:G:A	rs35808647	0.2745	-0.060898	0.0097	3.17e-10	1	0.00338283
PGC-EUR	chr15:89341070:T:A	chr15:89237307:A:G	rs6496568	0.459	-0.045805	0.0087	1.66e-07	1	0.0634308
PGC-EUR	chr15:89341070:T:A	chr15:89237806:A:G	rs28750971	0.4695	-0.045499	0.0087	1.83e-07	1	0.0542559
PGC-EUR	chr15:89341070:T:A	chr15:89241200:T:C	rs8031651	0.4705	-0.044696	0.0087	2.78e-07	1	0.0370113
PGC-EUR	chr15:89341070:T:A	chr15:89243824:T:G	rs7178152	0.47	-0.045203	0.0087	1.97e-07	1	0.0475225
PGC-EUR	chr15:89341070:T:A	chr15:89245936:G:A	rs7184008	0.4695	-0.044897	0.0087	2.24e-07	1	0.0411266
PGC-EUR	chr15:89341070:T:A	chr15:89248285:A:G	rs2108600	0.467	-0.045203	0.0087	1.74e-07	1	0.0478715
PGC-EUR	chr15:89341070:T:A	chr15:89251793:G:A	rs6496569	0.4685	-0.043998	0.0086	3.43e-07	1	0.0332396
PGC-EUR	chr15:89341070:T:A	chr15:89275111:C:T	rs62020354	0.456	-0.045499	0.0087	1.61e-07	1	0.0516168
PGC-EUR	chr15:89341070:T:A	chr15:89295866:G:C	rs7167513	0.468	-0.045403	0.0087	1.68e-07	1	0.0494504
PGC-EUR	chr15:89341070:T:A	chr15:89298482:T:C	rs7170109	0.47	-0.046196	0.0087	1.02e-07	1	0.0739088
PGC-EUR	chr15:89341070:T:A	chr15:89298892:G:A	rs10451019	0.464	-0.044199	0.0087	3.45e-07	1	0.0266131
PGC-EUR	chr15:89341070:T:A	chr15:89298977:T:C	rs9302347	0.4685	-0.046101	0.0087	1.07e-07	1	0.0748685
PGC-EUR	chr15:89341070:T:A	chr15:89299198:T:C	rs35163846	0.463	-0.044495	0.0087	2.98e-07	1	0.0321573
PGC-EUR	chr15:89341070:T:A	chr15:89300719:A:T	rs2238304	0.4665	-0.047198	0.0087	5.44e-08	1	0.130299
PGC-EUR	chr15:89341070:T:A	chr15:89310952:G:A	rs7161856	0.4685	-0.045499	0.0087	1.47e-07	1	0.054135
PGC-EUR	chr15:89341070:T:A	chr15:89311628:G:C	rs9920768	0.471	-0.045098	0.0087	1.94e-07	1	0.0458612
PGC-EUR	chr15:89341070:T:A	chr15:89323923:A:G	rs2072267	0.4705	-0.043596	0.0087	4.82e-07	1	0.0211023
PGC-EUR	chr15:89341070:T:A	chr15:89332706:C:T	rs2247233	0.4835	-0.0459	0.0087	1.17e-07	1	0.053595
PGC-EUR	chr15:89341070:T:A	chr15:89338759:T:A	rs2529930	0.48	-0.044696	0.0087	2.57e-07	1	0.0310502
PGC-EUR	chr15:89341070:T:A	chr15:89340441:T:G	rs1006659	0.4855	-0.045403	0.0087	1.62e-07	1	0.0427644
PGC-EUR	chr15:89341070:T:A	chr15:89340938:A:G	rs7495044	0.4815	-0.045203	0.0087	1.86e-07	1	0.0390513
PGC-EUR	chr15:89341070:T:A	chr15:89341070:T:A	rs758131	0.4815	-0.045002	0.0087	2.07e-07	1	0.0355142
PGC-EUR	chr15:90883330:G:A	chr15:90883330:G:A	rs4702	0.4505	0.084304	0.0089	2.79e-21	1	0.999504
PGC-EUR	chr15:97735064:T:G	chr15:97717294:A:G	rs4965096	0.0265	0.134595	0.0273	8.22e-07	1	0.0466011
PGC-EUR	chr15:97735064:T:G	chr15:97723222:C:T	rs77517978	0.027	0.1359	0.0272	6.07e-07	1	0.0622079
PGC-EUR	chr15:97735064:T:G	chr15:97725473:T:C	rs4965041	0.0265	0.139101	0.0273	3.34e-07	1	0.0975251
PGC-EUR	chr15:97735064:T:G	chr15:97726488:C:T	rs74955882	0.0265	0.138802	0.0273	3.59e-07	1	0.0927054
PGC-EUR	chr15:97735064:T:G	chr15:97732056:T:C	rs1395646	0.027	0.138396	0.0272	3.68e-07	1	0.0943329
PGC-EUR	chr15:97735064:T:G	chr15:97733072:C:T	rs8039861	0.027	0.1385	0.0272	3.61e-07	1	0.096017
PGC-EUR	chr15:97735064:T:G	chr15:97733096:T:C	rs8041072	0.027	0.137804	0.0272	4.04e-07	1	0.152663
PGC-EUR	chr15:97735064:T:G	chr15:97734849:T:C	rs2048114	0.0275	0.1364	0.0269	4.18e-07	1	0.105951
PGC-EUR	chr15:97735064:T:G	chr15:97735678:G:A	rs1542976	0.0275	0.132702	0.0269	8.18e-07	1	0.0567661
PGC-EUR	chr15:97735064:T:G	chr15:97743024:T:C	rs4094929	0.0275	0.1318	0.0269	9.53e-07	1	0.0592524
PGC-EUR	chr15:97735064:T:G	chr15:97743995:A:C	rs12594493	0.0275	0.132299	0.0269	8.69e-07	1	0.0643375
PGC-EUR	chr15:97735064:T:G	chr15:97747582:T:C	rs2399718	0.0275	0.130897	0.0269	1.15e-06	1	0.0511495
PGC-EUR	chr15:97735064:T:G	chr15:97750099:G:T	rs2399719	0.028	0.130897	0.0267	9.74e-07	1	0.0600121
PGC-EUR	chr16:4448485:A:T	chr16:4537810:C:G	rs709632	0.262	0.041395	0.0099	2.88e-05	1	0.00199622
PGC-EUR	chr16:4448485:A:T	chr16:4544634:G:A	rs1659497	0.3015	0.042	0.0095	9.64e-06	1	0.00533022
PGC-EUR	chr16:4448485:A:T	chr16:4544670:C:T	rs1684600	0.302	0.041197	0.0095	1.4e-05	1	0.00374668
PGC-EUR	chr16:4448485:A:T	chr16:4545268:G:A	rs1659499	0.3015	0.042198	0.0095	8.9e-06	1	0.00582036
PGC-EUR	chr16:4448485:A:T	chr16:4546040:G:C	rs12925448	0.301	0.042198	0.0095	9.25e-06	1	0.00582036
PGC-EUR	chr16:4448485:A:T	chr16:4546113:A:G	rs12927240	0.299	0.041802	0.0095	1.14e-05	1	0.00488338
PGC-EUR	chr16:4448485:A:T	chr16:4402583:G:A	rs869481	0.333	0.038701	0.0094	3.72e-05	1	0.00154897
PGC-EUR	chr16:4448485:A:T	chr16:4403318:C:G	rs4785960	0.2935	0.041497	0.0095	1.38e-05	1	0.0042707
PGC-EUR	chr16:4448485:A:T	chr16:4412618:A:G	rs3747581	0.281	0.041698	0.0096	1.43e-05	1	0.00385692
PGC-EUR	chr16:4448485:A:T	chr16:4412835:G:A	rs11647946	0.293	0.042504	0.0095	7.3e-06	1	0.00667338
PGC-EUR	chr16:4448485:A:T	chr16:4412896:C:A	rs11648292	0.307	0.042197	0.0094	6.98e-06	1	0.00711272
PGC-EUR	chr16:4448485:A:T	chr16:4413845:G:A	rs62039173	0.291	0.042897	0.0095	6.3e-06	1	0.00796633
PGC-EUR	chr16:4448485:A:T	chr16:4414616:T:C	rs12447826	0.2915	0.042101	0.0095	9.32e-06	1	0.00557456
PGC-EUR	chr16:4448485:A:T	chr16:4417532:C:T	rs7204827	0.293	0.0426	0.0095	7.2e-06	1	0.00696736
PGC-EUR	chr16:4448485:A:T	chr16:4419283:T:C	rs13335685	0.292	0.042197	0.0095	8.82e-06	1	0.00581776
PGC-EUR	chr16:4448485:A:T	chr16:4419399:C:T	rs13339488	0.2935	0.042302	0.0095	7.92e-06	1	0.00609661
PGC-EUR	chr16:4448485:A:T	chr16:4423076:T:C	rs3948237	0.2955	0.041295	0.0095	1.35e-05	1	0.00390997
PGC-EUR	chr16:4448485:A:T	chr16:4428321:C:G	rs9926114	0.292	0.041497	0.0095	1.23e-05	1	0.0042707
PGC-EUR	chr16:4448485:A:T	chr16:4428558:T:A	rs2896893	0.2945	0.042197	0.0095	8.65e-06	1	0.00581776
PGC-EUR	chr16:4448485:A:T	chr16:4429364:C:T	rs62039178	0.309	0.041602	0.0094	9.46e-06	1	0.00543664
PGC-EUR	chr16:4448485:A:T	chr16:4429733:C:G	rs2404546	0.2925	0.041804	0.0095	1.08e-05	1	0.00488769
PGC-EUR	chr16:4448485:A:T	chr16:4430597:G:C	rs7200817	0.2905	0.0426	0.0095	7.46e-06	1	0.00696736
PGC-EUR	chr16:4448485:A:T	chr16:4430681:G:C	rs7201012	0.2885	0.0419	0.0095	1.05e-05	1	0.00509939
PGC-EUR	chr16:4448485:A:T	chr16:4433000:A:G	rs59900057	0.278	0.041104	0.0096	1.91e-05	1	0.00299132
PGC-EUR	chr16:4448485:A:T	chr16:4434327:A:G	rs4785962	0.28	0.041401	0.0096	1.63e-05	1	0.00339511
PGC-EUR	chr16:4448485:A:T	chr16:4434395:A:T	rs1139653	0.278	0.040902	0.0096	2.11e-05	1	0.00274592
PGC-EUR	chr16:4448485:A:T	chr16:4435526:G:A	rs4786489	0.278	0.041104	0.0096	1.92e-05	1	0.00299132
PGC-EUR	chr16:4448485:A:T	chr16:4439029:T:A	rs66717543	0.3105	0.042398	0.0095	7.45e-06	1	0.00636388
PGC-EUR	chr16:4448485:A:T	chr16:4439435:T:C	rs8061742	0.2785	0.041401	0.0096	1.67e-05	1	0.00339511
PGC-EUR	chr16:4448485:A:T	chr16:4440399:G:A	rs11643803	0.28	0.041698	0.0096	1.38e-05	1	0.00385692
PGC-EUR	chr16:4448485:A:T	chr16:4441189:A:G	rs4786490	0.28	0.042302	0.0096	1.04e-05	1	0.00501303
PGC-EUR	chr16:4448485:A:T	chr16:4443611:C:G	rs4786491	0.286	0.044897	0.0096	2.86e-06	1	0.0161398
PGC-EUR	chr16:4448485:A:T	chr16:4444548:A:G	rs12446640	0.2875	0.045996	0.0096	1.56e-06	1	0.0270433
PGC-EUR	chr16:4448485:A:T	chr16:4446407:T:C	rs11076832	0.29	0.0444	0.0095	2.96e-06	1	0.0159195
PGC-EUR	chr16:4448485:A:T	chr16:4446972:T:A	rs2304633	0.292	0.045002	0.0095	2.12e-06	1	0.0211476
PGC-EUR	chr16:4448485:A:T	chr16:4447198:G:C	rs6500601	0.248	0.0419	0.01	2.77e-05	1	0.00206656
PGC-EUR	chr16:4448485:A:T	chr16:4447450:T:C	rs6500602	0.292	0.045098	0.0095	2.09e-06	1	0.0221351
PGC-EUR	chr16:4448485:A:T	chr16:4447536:G:C	rs6500603	0.292	0.045098	0.0095	2.01e-06	1	0.0221351
PGC-EUR	chr16:4448485:A:T	chr16:4448485:A:T	rs8048039	0.338	0.046101	0.0093	7.48e-07	1	0.0583997
PGC-EUR	chr16:4448485:A:T	chr16:4448532:C:T	rs8047438	0.3195	0.0459	0.0094	9.54e-07	1	0.041265
PGC-EUR	chr16:4448485:A:T	chr16:4450121:C:T	rs4786493	0.325	0.043797	0.0093	2.37e-06	1	0.0186702
PGC-EUR	chr16:4448485:A:T	chr16:4450543:C:T	rs2304634	0.314	0.045403	0.0093	1.08e-06	1	0.0410858
PGC-EUR	chr16:4448485:A:T	chr16:4451654:C:T	rs6500604	0.3125	0.044801	0.0093	1.5e-06	1	0.0304683
PGC-EUR	chr16:4448485:A:T	chr16:4452409:G:A	rs6500605	0.3125	0.044495	0.0093	1.8e-06	1	0.0262127
PGC-EUR	chr16:4448485:A:T	chr16:4452513:C:T	rs6500606	0.3115	0.044304	0.0093	2.05e-06	1	0.0238757
PGC-EUR	chr16:4448485:A:T	chr16:4453630:C:T	rs6500607	0.312	0.044199	0.0093	2.17e-06	1	0.0226848
PGC-EUR	chr16:4448485:A:T	chr16:4455330:C:T	rs1861652	0.277	0.043299	0.0096	7.21e-06	1	0.00779155
PGC-EUR	chr16:4448485:A:T	chr16:4458605:T:C	rs736685	0.309	0.045002	0.0093	1.47e-06	1	0.0336518
PGC-EUR	chr16:4448485:A:T	chr16:4459824:G:A	rs4786495	0.3085	0.044495	0.0094	1.99e-06	1	0.0208125
PGC-EUR	chr16:4448485:A:T	chr16:4460425:T:C	rs9929311	0.2705	0.042302	0.0097	1.3e-05	1	0.00414693
PGC-EUR	chr16:4448485:A:T	chr16:4469547:A:G	rs62039231	0.2965	0.039596	0.0094	2.7e-05	1	0.00225981
PGC-EUR	chr16:4448485:A:T	chr16:4472366:C:T	rs7194761	0.309	0.041804	0.0093	7.59e-06	1	0.00729802
PGC-EUR	chr16:4448485:A:T	chr16:4473207:G:A	rs4785967	0.2975	0.039403	0.0094	2.87e-05	1	0.00208154
PGC-EUR	chr16:4448485:A:T	chr16:4474059:C:A	rs3761680	0.3085	0.042101	0.0093	6.38e-06	1	0.00837132
PGC-EUR	chr16:4448485:A:T	chr16:4476757:G:A	rs2270365	0.316	0.041295	0.0093	8.93e-06	1	0.00578178
PGC-EUR	chr16:4448485:A:T	chr16:4479000:C:A	rs11076833	0.3085	0.042302	0.0093	5.75e-06	1	0.00919096
PGC-EUR	chr16:4448485:A:T	chr16:4480805:A:T	rs7195361	0.2975	0.039596	0.0094	2.71e-05	1	0.00225981
PGC-EUR	chr16:4448485:A:T	chr16:4485556:C:T	rs2160567	0.308	0.041804	0.0093	7.49e-06	1	0.00729802
PGC-EUR	chr16:4448485:A:T	chr16:4487103:T:C	rs4786502	0.2965	0.039298	0.0094	3.09e-05	1	0.00199086
PGC-EUR	chr16:4448485:A:T	chr16:4487692:T:C	rs4786504	0.268	0.040201	0.0097	3.5e-05	1	0.00172465
PGC-EUR	chr16:4448485:A:T	chr16:4487892:G:A	rs4786505	0.3085	0.0419	0.0093	6.93e-06	1	0.00762816
PGC-EUR	chr16:4448485:A:T	chr16:4488113:G:A	rs4238849	0.3075	0.0419	0.0093	7.08e-06	1	0.00762816
PGC-EUR	chr16:4448485:A:T	chr16:4488988:G:A	rs11645519	0.3075	0.041996	0.0093	6.61e-06	1	0.00797405
PGC-EUR	chr16:4448485:A:T	chr16:4490884:A:G	rs9929475	0.307	0.041804	0.0093	7.35e-06	1	0.00729802
PGC-EUR	chr16:4448485:A:T	chr16:4491389:C:G	rs55939215	0.307	0.042302	0.0093	5.68e-06	1	0.00919096
PGC-EUR	chr16:4448485:A:T	chr16:4491830:C:T	rs12443748	0.305	0.042101	0.0094	6.86e-06	1	0.00680916
PGC-EUR	chr16:4448485:A:T	chr16:4491923:T:C	rs7191664	0.2675	0.0407	0.0097	2.76e-05	1	0.00211563
PGC-EUR	chr16:4448485:A:T	chr16:4496585:G:C	rs3789038	0.311	0.039701	0.0093	2.06e-05	1	0.00284007
PGC-EUR	chr16:4448485:A:T	chr16:4498131:G:A	rs56895104	0.311	0.039701	0.0093	1.98e-05	1	0.00284007
PGC-EUR	chr16:4448485:A:T	chr16:4498831:C:G	rs17761816	0.3095	0.041104	0.0093	1.06e-05	1	0.00530185
PGC-EUR	chr16:4448485:A:T	chr16:4499582:G:C	rs11076834	0.3115	0.039999	0.0093	1.74e-05	1	0.00323686
PGC-EUR	chr16:4448485:A:T	chr16:4499617:G:A	rs11076835	0.3105	0.0395	0.0093	2.23e-05	1	0.00260172
PGC-EUR	chr16:4448485:A:T	chr16:4504758:C:T	rs7404191	0.3115	0.041401	0.0093	8.9e-06	1	0.00606768
PGC-EUR	chr16:4448485:A:T	chr16:4508614:G:A	rs2270366	0.3115	0.041104	0.0093	1.01e-05	1	0.00530185
PGC-EUR	chr16:4448485:A:T	chr16:4510300:G:A	rs1051308	0.31	0.040201	0.0093	1.62e-05	1	0.00353886
PGC-EUR	chr16:4448485:A:T	chr16:4510626:T:A	rs1477123	0.2705	0.040201	0.0097	3.32e-05	1	0.00172465
PGC-EUR	chr16:4448485:A:T	chr16:4510928:G:C	rs7702	0.27	0.041401	0.0097	1.92e-05	1	0.00283107
PGC-EUR	chr16:4448485:A:T	chr16:4512350:T:C	rs8129	0.2675	0.040604	0.0097	2.87e-05	1	0.00203368
PGC-EUR	chr16:4448485:A:T	chr16:4512511:A:G	rs7665	0.2595	0.041401	0.0098	2.45e-05	1	0.00237384
PGC-EUR	chr16:4448485:A:T	chr16:4516856:C:T	rs3761681	0.31	0.040796	0.0093	1.22e-05	1	0.00461432
PGC-EUR	chr16:4448485:A:T	chr16:4518042:G:A	rs4786508	0.2675	0.042197	0.0097	1.43e-05	1	0.00396483
PGC-EUR	chr16:4448485:A:T	chr16:4518768:C:G	rs4786509	0.3055	0.043002	0.0094	4.32e-06	1	0.0102936
PGC-EUR	chr16:4448485:A:T	chr16:4519330:G:A	rs11076836	0.3055	0.043203	0.0094	4.02e-06	1	0.0113012
PGC-EUR	chr16:4448485:A:T	chr16:4519439:C:T	rs11076837	0.3055	0.043203	0.0094	3.92e-06	1	0.0113012
PGC-EUR	chr16:4448485:A:T	chr16:4520569:C:T	rs8051389	0.307	0.043002	0.0093	4.3e-06	1	0.0127687
PGC-EUR	chr16:4448485:A:T	chr16:4521246:A:G	rs4786510	0.305	0.043797	0.0094	3.01e-06	1	0.0149307
PGC-EUR	chr16:4448485:A:T	chr16:4521644:C:T	rs4786511	0.3075	0.0435	0.0094	3.25e-06	1	0.0129836
PGC-EUR	chr16:4448485:A:T	chr16:4523039:A:G	rs4786512	0.2675	0.042398	0.0097	1.3e-05	1	0.00432116
PGC-EUR	chr16:4448485:A:T	chr16:4523331:C:T	rs8043603	0.271	0.0419	0.0097	1.56e-05	1	0.00349399
PGC-EUR	chr16:4448485:A:T	chr16:4523937:A:G	rs6500614	0.2695	0.042398	0.0097	1.31e-05	1	0.00432116
PGC-EUR	chr16:4448485:A:T	chr16:4525161:C:T	rs2058811	0.3125	0.043701	0.0093	2.85e-06	1	0.0178264
PGC-EUR	chr16:4448485:A:T	chr16:4526422:T:C	rs4786513	0.2705	0.041497	0.0097	1.96e-05	1	0.00294744
PGC-EUR	chr16:4448485:A:T	chr16:4526797:A:C	rs4786514	0.2715	0.041698	0.0097	1.73e-05	1	0.00320776
PGC-EUR	chr16:4448485:A:T	chr16:4528132:T:A	rs4786515	0.3075	0.043002	0.0094	4.42e-06	1	0.0102936
PGC-EUR	chr16:4448485:A:T	chr16:4528640:C:T	rs4786516	0.3075	0.042197	0.0094	6.77e-06	1	0.00711272
PGC-EUR	chr16:4448485:A:T	chr16:4528731:A:G	rs4786517	0.2695	0.040604	0.0097	3e-05	1	0.00203368
PGC-EUR	chr16:4448485:A:T	chr16:4530033:G:A	rs7193136	0.305	0.042695	0.0094	5.59e-06	1	0.00893281
PGC-EUR	chr16:4448485:A:T	chr16:4530213:T:C	rs10451135	0.3045	0.043203	0.0094	4.35e-06	1	0.0113012
PGC-EUR	chr16:4448485:A:T	chr16:4531001:T:G	rs11644481	0.3045	0.043596	0.0094	3.61e-06	1	0.0135821
PGC-EUR	chr16:4448485:A:T	chr16:4534405:C:T	rs4786519	0.299	0.042398	0.0095	7.55e-06	1	0.00636388
PGC-EUR	chr16:4448485:A:T	chr16:4536221:A:G	rs3747600	0.298	0.042695	0.0095	6.85e-06	1	0.00727172
PGC-EUR	chr16:4448485:A:T	chr16:4537874:C:A	rs3848372	0.2645	0.040796	0.0098	3.44e-05	1	0.00185506
PGC-EUR	chr16:4448485:A:T	chr16:4543740:C:A	rs3859155	0.303	0.042695	0.0095	6.7e-06	1	0.00727172
PGC-EUR	chr16:4448485:A:T	chr16:4544502:G:C	rs1641868	0.3025	0.0426	0.0095	7.04e-06	1	0.00696736
PGC-EUR	chr16:4448485:A:T	chr16:4545882:C:G	rs11076838	0.3025	0.042197	0.0095	8.95e-06	1	0.00581776
PGC-EUR	chr16:9806200:T:C	chr16:9786437:T:C	rs16966327	0.329	0.051799	0.0092	1.78e-08	1	0.00781538
PGC-EUR	chr16:9806200:T:C	chr16:9786924:A:G	rs2077923	0.3305	0.052905	0.0092	8.03e-09	1	0.0108785
PGC-EUR	chr16:9806200:T:C	chr16:9788096:T:C	rs16966337	0.3305	0.053	0.0092	7.36e-09	1	0.0112534
PGC-EUR	chr16:9806200:T:C	chr16:9788398:T:C	rs9938782	0.3305	0.053	0.0092	7.27e-09	1	0.0112534
PGC-EUR	chr16:9806200:T:C	chr16:9788446:T:C	rs28510258	0.33	0.052905	0.0092	8.16e-09	1	0.0108785
PGC-EUR	chr16:9806200:T:C	chr16:9788658:A:C	rs7193977	0.3305	0.053	0.0092	7.51e-09	1	0.0112534
PGC-EUR	chr16:9806200:T:C	chr16:9788687:A:G	rs7194140	0.33	0.052905	0.0092	7.71e-09	1	0.0108785
PGC-EUR	chr16:9806200:T:C	chr16:9788829:G:A	rs7192284	0.3305	0.052905	0.0092	7.55e-09	1	0.0108785
PGC-EUR	chr16:9806200:T:C	chr16:9788997:C:T	rs7194040	0.33	0.052599	0.0092	9.29e-09	1	0.00980849
PGC-EUR	chr16:9806200:T:C	chr16:9789145:T:C	rs11639526	0.33	0.052705	0.0092	8.77e-09	1	0.010158
PGC-EUR	chr16:9806200:T:C	chr16:9789680:C:T	rs2267787	0.328	0.053	0.0092	7.43e-09	1	0.0112412
PGC-EUR	chr16:9806200:T:C	chr16:9790457:A:G	rs2299933	0.3305	0.052599	0.0091	9.1e-09	1	0.0120141
PGC-EUR	chr16:9806200:T:C	chr16:9791170:T:C	rs1833161	0.331	0.052199	0.0091	1.13e-08	1	0.0103922
PGC-EUR	chr16:9806200:T:C	chr16:9791950:T:G	rs7195942	0.331	0.052104	0.0091	1.16e-08	1	0.0100632
PGC-EUR	chr16:9806200:T:C	chr16:9791975:T:C	rs7196095	0.33	0.051999	0.0091	1.29e-08	1	0.00971876
PGC-EUR	chr16:9806200:T:C	chr16:9792446:C:A	rs7195835	0.331	0.052399	0.0091	9.68e-09	1	0.0111609
PGC-EUR	chr16:9806200:T:C	chr16:9792920:A:G	rs9972709	0.3305	0.052104	0.0091	1.2e-08	1	0.0100602
PGC-EUR	chr16:9806200:T:C	chr16:9792974:C:G	rs7196962	0.331	0.052399	0.0091	9.84e-09	1	0.0111323
PGC-EUR	chr16:9806200:T:C	chr16:9793050:C:G	rs7197004	0.331	0.052399	0.0091	9.69e-09	1	0.0111524
PGC-EUR	chr16:9806200:T:C	chr16:9793103:T:C	rs7186955	0.331	0.052399	0.0091	9.7e-09	1	0.0111524
PGC-EUR	chr16:9806200:T:C	chr16:9793135:G:T	rs7202848	0.331	0.052399	0.0091	9.86e-09	1	0.0111524
PGC-EUR	chr16:9806200:T:C	chr16:9793254:C:A	rs9972744	0.33	0.052505	0.0091	9.59e-09	1	0.0115921
PGC-EUR	chr16:9806200:T:C	chr16:9793387:A:G	rs1544604	0.331	0.052599	0.0091	8.86e-09	1	0.0120147
PGC-EUR	chr16:9806200:T:C	chr16:9793598:T:G	rs1544605	0.331	0.052505	0.0091	9.45e-09	1	0.0115959
PGC-EUR	chr16:9806200:T:C	chr16:9793796:A:G	rs1544606	0.3305	0.052399	0.0091	1.03e-08	1	0.0111489
PGC-EUR	chr16:9806200:T:C	chr16:9796860:T:G	rs2267790	0.3245	0.051799	0.0092	1.65e-08	1	0.00782986
PGC-EUR	chr16:9806200:T:C	chr16:9796919:A:G	rs2267791	0.3265	0.052505	0.0092	1.04e-08	1	0.00954512
PGC-EUR	chr16:9806200:T:C	chr16:9797101:C:A	rs2267792	0.3255	0.051704	0.0092	1.67e-08	1	0.00767279
PGC-EUR	chr16:9806200:T:C	chr16:9798943:T:A	rs11648283	0.3255	0.052599	0.0092	9.82e-09	1	0.00984476
PGC-EUR	chr16:9806200:T:C	chr16:9799082:G:A	rs11642729	0.3225	0.052905	0.0092	9.2e-09	1	0.0109744
PGC-EUR	chr16:9806200:T:C	chr16:9799486:C:G	rs11643173	0.327	0.052304	0.0092	1.19e-08	1	0.00899584
PGC-EUR	chr16:9806200:T:C	chr16:9800276:G:A	rs6497517	0.3265	0.054002	0.0092	3.91e-09	1	0.0170762
PGC-EUR	chr16:9806200:T:C	chr16:9800665:C:A	rs16966381	0.325	0.053601	0.0092	5.13e-09	1	0.0142756
PGC-EUR	chr16:9806200:T:C	chr16:9802491:A:T	rs8053689	0.3265	0.053	0.0092	7.46e-09	1	0.0112931
PGC-EUR	chr16:9806200:T:C	chr16:9802569:C:T	rs8053228	0.326	0.0528	0.0092	8.79e-09	1	0.0105238
PGC-EUR	chr16:9806200:T:C	chr16:9802603:G:A	rs2299934	0.3255	0.052399	0.0092	1.19e-08	1	0.00924131
PGC-EUR	chr16:9806200:T:C	chr16:9803080:C:T	rs7188905	0.3265	0.053	0.0092	7.53e-09	1	0.0112898
PGC-EUR	chr16:9806200:T:C	chr16:9803133:A:G	rs2299935	0.3275	0.0532	0.0092	6.54e-09	1	0.0121607
PGC-EUR	chr16:9806200:T:C	chr16:9803472:C:T	rs6497518	0.3275	0.0532	0.0092	6.53e-09	1	0.0121607
PGC-EUR	chr16:9806200:T:C	chr16:9804593:A:G	rs2284237	0.3275	0.053295	0.0092	6.34e-09	1	0.0126287
PGC-EUR	chr16:9806200:T:C	chr16:9805369:C:G	rs9930307	0.3105	0.057396	0.0093	7.35e-10	1	0.0768086
PGC-EUR	chr16:9806200:T:C	chr16:9805444:A:G	rs9940856	0.3275	0.052905	0.0092	8.24e-09	1	0.010906
PGC-EUR	chr16:9806200:T:C	chr16:9806200:T:C	rs7191183	0.315	0.058403	0.0093	3.32e-10	1	0.143907
PGC-EUR	chr16:9806200:T:C	chr16:9806627:T:C	rs7191999	0.3105	0.057301	0.0093	7.72e-10	1	0.0725657
PGC-EUR	chr16:9806200:T:C	chr16:9806989:G:T	rs34976363	0.308	0.056105	0.0094	2.1e-09	1	0.0265248
PGC-EUR	chr16:9806200:T:C	chr16:9810293:C:T	rs7188841	0.2775	0.054498	0.0096	1.53e-08	1	0.00883603
PGC-EUR	chr16:9806200:T:C	chr16:9811250:G:C	rs10468237	0.279	0.054403	0.0096	1.52e-08	1	0.00863545
PGC-EUR	chr16:9806200:T:C	chr16:9812125:T:A	rs7184107	0.2785	0.0549	0.0096	1.15e-08	1	0.00994031
PGC-EUR	chr16:9806200:T:C	chr16:9812225:T:C	rs7184325	0.2785	0.0549	0.0096	1.16e-08	1	0.00994031
PGC-EUR	chr16:9806200:T:C	chr16:9812361:G:A	rs6497520	0.2785	0.054699	0.0096	1.32e-08	1	0.00935531
PGC-EUR	chr16:9806200:T:C	chr16:9813207:A:G	rs7197278	0.2775	0.054805	0.0096	1.27e-08	1	0.00965697
PGC-EUR	chr16:9806200:T:C	chr16:9813803:G:T	rs10468229	0.2775	0.054995	0.0096	1.13e-08	1	0.0102474
PGC-EUR	chr16:9806200:T:C	chr16:9814209:A:C	rs1861191	0.2795	0.054699	0.0096	1.25e-08	1	0.00938014
PGC-EUR	chr16:9806200:T:C	chr16:9814234:G:A	rs1861192	0.2785	0.055101	0.0096	1.06e-08	1	0.010603
PGC-EUR	chr16:9806200:T:C	chr16:9814519:G:A	rs12934281	0.2775	0.054995	0.0096	1.1e-08	1	0.0102437
PGC-EUR	chr16:9806200:T:C	chr16:9814951:G:T	rs11649466	0.2785	0.054498	0.0096	1.43e-08	1	0.0088636
PGC-EUR	chr16:9806200:T:C	chr16:9815266:T:A	rs9674103	0.2775	0.055597	0.0096	7.81e-09	1	0.0126167
PGC-EUR	chr16:9806200:T:C	chr16:9817505:C:T	rs8058276	0.2765	0.055301	0.0096	9.66e-09	1	0.0113454
PGC-EUR	chr16:9806200:T:C	chr16:9817529:C:A	rs8058295	0.2765	0.055196	0.0096	9.92e-09	1	0.0109344
PGC-EUR	chr16:9806200:T:C	chr16:9818786:C:T	rs11645219	0.2765	0.0549	0.0096	1.21e-08	1	0.00993912
PGC-EUR	chr16:9806200:T:C	chr16:9819503:C:T	rs35788173	0.2765	0.055301	0.0096	9.26e-09	1	0.0113454
PGC-EUR	chr16:9806200:T:C	chr16:9820157:A:G	rs1420042	0.2765	0.055196	0.0096	9.67e-09	1	0.0109442
PGC-EUR	chr16:9806200:T:C	chr16:9820238:C:T	rs11647877	0.276	0.054805	0.0096	1.33e-08	1	0.00965545
PGC-EUR	chr16:9806200:T:C	chr16:9820544:C:G	rs7196708	0.279	0.054604	0.0096	1.32e-08	1	0.00912256
PGC-EUR	chr16:9806200:T:C	chr16:9820562:C:G	rs1420045	0.279	0.054805	0.0096	1.19e-08	1	0.00968247
PGC-EUR	chr16:9806200:T:C	chr16:9822347:C:G	rs9806806	0.2785	0.054203	0.0096	1.65e-08	1	0.00817769
PGC-EUR	chr16:9806200:T:C	chr16:9827041:C:T	rs12708640	0.276	0.054995	0.0096	1.16e-08	1	0.0102955
PGC-EUR	chr16:9806200:T:C	chr16:9827607:T:C	rs13336666	0.276	0.054498	0.0096	1.54e-08	1	0.0088676
PGC-EUR	chr16:9806200:T:C	chr16:9827645:T:C	rs2284239	0.276	0.054498	0.0096	1.53e-08	1	0.00886152
PGC-EUR	chr16:9806200:T:C	chr16:9828758:T:C	rs9938300	0.276	0.0549	0.0096	1.19e-08	1	0.00999266
PGC-EUR	chr16:9806200:T:C	chr16:9829322:G:A	rs11642764	0.274	0.054699	0.0097	1.53e-08	1	0.00804173
PGC-EUR	chr16:9806200:T:C	chr16:9838043:C:T	rs9936542	0.2755	0.053897	0.0096	2.32e-08	1	0.00759865
PGC-EUR	chr16:9806200:T:C	chr16:9842924:C:T	rs55943631	0.2745	0.055502	0.0097	9.26e-09	1	0.0100829
PGC-EUR	chr16:9806200:T:C	chr16:9842995:G:A	rs55864908	0.272	0.056803	0.0097	5.13e-09	1	0.0162435
PGC-EUR	chr16:9806200:T:C	chr16:9843003:C:G	rs60213435	0.2725	0.056401	0.0097	6.31e-09	1	0.0138071
PGC-EUR	chr16:9806200:T:C	chr16:9846103:C:A	rs9926049	0.3015	0.057004	0.0094	1.22e-09	1	0.0426264
PGC-EUR	chr16:9806200:T:C	chr16:9846436:C:T	rs9926303	0.3015	0.056898	0.0094	1.26e-09	1	0.0401938
PGC-EUR	chr16:9806200:T:C	chr16:9848520:G:A	rs4327046	0.3015	0.056697	0.0094	1.45e-09	1	0.0359184
PGC-EUR	chr16:9806200:T:C	chr16:9849575:G:T	rs9934477	0.3185	0.053	0.0092	9.27e-09	1	0.011246
PGC-EUR	chr16:9806200:T:C	chr16:9850138:A:G	rs8054791	0.3195	0.052705	0.0092	1.1e-08	1	0.0101525
PGC-EUR	chr16:9806200:T:C	chr16:9852462:G:A	rs9922678	0.302	0.056898	0.0094	1.34e-09	1	0.0401066
PGC-EUR	chr16:9806200:T:C	chr16:9853724:A:C	rs8063193	0.3185	0.052104	0.0092	1.7e-08	1	0.00845092
PGC-EUR	chr16:9806200:T:C	chr16:9854777:G:A	rs9933832	0.3195	0.052705	0.0092	1.16e-08	1	0.0101478
PGC-EUR	chr16:9806200:T:C	chr16:9855570:A:C	rs67346571	0.3185	0.052104	0.0092	1.73e-08	1	0.00843662
PGC-EUR	chr16:9806200:T:C	chr16:9863399:G:T	rs55666830	0.3245	0.052599	0.0092	1.21e-08	1	0.00978626
PGC-EUR	chr16:9806200:T:C	chr16:9863553:G:A	rs7187984	0.3245	0.052905	0.0092	9.75e-09	1	0.010847
PGC-EUR	chr16:9806200:T:C	chr16:9863823:C:T	rs7189901	0.3245	0.0528	0.0092	1.07e-08	1	0.0104601
PGC-EUR	chr16:9806200:T:C	chr16:9864250:T:C	rs35946436	0.3175	0.0532	0.0094	1.38e-08	1	0.00838172
PGC-EUR	chr16:9806200:T:C	chr16:9864252:T:C	rs9939815	0.3185	0.053295	0.0094	1.27e-08	1	0.00860257
PGC-EUR	chr16:9806200:T:C	chr16:9864255:T:G	rs9939817	0.3185	0.053496	0.0094	1.1e-08	1	0.00911237
PGC-EUR	chr16:9806200:T:C	chr16:9864332:A:G	rs7196023	0.3245	0.0528	0.0092	1.04e-08	1	0.0104601
PGC-EUR	chr16:9806200:T:C	chr16:9864798:T:C	rs7201930	0.3255	0.053095	0.0092	8.53e-09	1	0.0116188
PGC-EUR	chr16:9806200:T:C	chr16:9865264:G:A	rs16966529	0.3245	0.0528	0.0092	1.04e-08	1	0.0104601
PGC-EUR	chr16:9806200:T:C	chr16:9867022:T:C	rs917834	0.327	0.052905	0.0092	9.54e-09	1	0.010931
PGC-EUR	chr16:13659527:G:A	chr16:13657968:A:G	rs11864886	0.2355	0.066001	0.0101	7.5e-11	1	0.106294
PGC-EUR	chr16:13659527:G:A	chr16:13658499:C:T	rs12925872	0.2355	0.066097	0.0101	7.1e-11	1	0.0998514
PGC-EUR	chr16:13659527:G:A	chr16:13659527:G:A	rs8055219	0.2355	0.066503	0.0101	5.69e-11	1	0.129146
PGC-EUR	chr16:13659527:G:A	chr16:13653946:C:G	rs1076884	0.236	0.065797	0.0101	8.13e-11	1	0.107358
PGC-EUR	chr16:13659527:G:A	chr16:13655059:G:C	rs7499362	0.237	0.066003	0.0101	6.72e-11	1	0.102978
PGC-EUR	chr16:13659527:G:A	chr16:13655408:A:C	rs7499750	0.2355	0.066303	0.0101	5.94e-11	1	0.130959
PGC-EUR	chr16:13659527:G:A	chr16:13656002:T:C	rs7405404	0.2355	0.0662	0.0101	6.53e-11	1	0.122647
PGC-EUR	chr16:13659527:G:A	chr16:13656362:T:C	rs7403809	0.235	0.066003	0.0101	7.66e-11	1	0.108245
PGC-EUR	chr16:13659527:G:A	chr16:13656837:T:C	rs7185124	0.237	0.065797	0.0101	7.95e-11	1	0.104581
PGC-EUR	chr16:29983601:C:T	chr16:29946895:G:A	rs8054556	0.4485	-0.065797	0.0087	3.65e-14	1	0.0332403
PGC-EUR	chr16:29983601:C:T	chr16:29949147:G:A	rs8056535	0.4385	-0.065497	0.0087	5.23e-14	1	0.026746
PGC-EUR	chr16:29983601:C:T	chr16:29949272:T:C	rs4788195	0.4385	-0.0656	0.0087	4.74e-14	1	0.0288844
PGC-EUR	chr16:29983601:C:T	chr16:29951031:A:G	rs7190185	0.439	-0.065797	0.0087	3.71e-14	1	0.0335433
PGC-EUR	chr16:29983601:C:T	chr16:29951481:G:A	rs7193532	0.438	-0.065104	0.0087	6.79e-14	1	0.0201238
PGC-EUR	chr16:29983601:C:T	chr16:29953036:T:C	rs12918652	0.439	-0.065497	0.0087	4.9e-14	1	0.026746
PGC-EUR	chr16:29983601:C:T	chr16:29954956:G:C	rs11646127	0.439	-0.065703	0.0087	4.05e-14	1	0.0312214
PGC-EUR	chr16:29983601:C:T	chr16:29956113:A:G	rs4788196	0.439	-0.065797	0.0087	3.57e-14	1	0.0335433
PGC-EUR	chr16:29983601:C:T	chr16:29956694:C:T	rs7204797	0.4385	-0.065104	0.0087	6.94e-14	1	0.0201238
PGC-EUR	chr16:29983601:C:T	chr16:29959513:G:A	rs4788197	0.4385	-0.065198	0.0087	6.06e-14	1	0.0216922
PGC-EUR	chr16:29983601:C:T	chr16:29961369:C:T	rs4788201	0.438	-0.065301	0.0087	5.77e-14	1	0.0231648
PGC-EUR	chr16:29983601:C:T	chr16:29962846:G:A	rs6565173	0.438	-0.065301	0.0087	5.82e-14	1	0.0231648
PGC-EUR	chr16:29983601:C:T	chr16:29966241:A:T	rs4787486	0.4385	-0.065301	0.0087	5.89e-14	1	0.0231648
PGC-EUR	chr16:29983601:C:T	chr16:29966682:C:T	rs4788202	0.4385	-0.065301	0.0087	5.84e-14	1	0.0231
PGC-EUR	chr16:29983601:C:T	chr16:29971640:C:T	rs9932702	0.4375	-0.0659	0.0087	3.22e-14	1	0.0365065
PGC-EUR	chr16:29983601:C:T	chr16:29971798:G:T	rs9932196	0.438	-0.0662	0.0087	2.4e-14	1	0.0461985
PGC-EUR	chr16:29983601:C:T	chr16:29971827:T:C	rs9925102	0.4375	-0.0659	0.0087	3.29e-14	1	0.0365065
PGC-EUR	chr16:29983601:C:T	chr16:29972749:C:G	rs11901	0.4375	-0.065104	0.0087	6.58e-14	1	0.0202725
PGC-EUR	chr16:29983601:C:T	chr16:29973518:C:G	rs4318227	0.4375	-0.065001	0.0087	7.04e-14	1	0.0188627
PGC-EUR	chr16:29983601:C:T	chr16:29974884:C:G	rs10871451	0.4385	-0.0659	0.0087	3.09e-14	1	0.0366587
PGC-EUR	chr16:29983601:C:T	chr16:29975204:G:A	rs11150577	0.4375	-0.065001	0.0087	6.7e-14	1	0.0188141
PGC-EUR	chr16:29983601:C:T	chr16:29977028:G:A	rs4283241	0.438	-0.066097	0.0087	2.55e-14	1	0.0427074
PGC-EUR	chr16:29983601:C:T	chr16:29977620:A:G	rs4583255	0.4365	-0.065404	0.0087	4.89e-14	1	0.0251232
PGC-EUR	chr16:29983601:C:T	chr16:29981787:C:G	rs11642046	0.4375	-0.065703	0.0087	3.89e-14	1	0.0314719
PGC-EUR	chr16:29983601:C:T	chr16:29982365:G:C	rs9925915	0.4375	-0.065797	0.0087	3.4e-14	1	0.0338151
PGC-EUR	chr16:29983601:C:T	chr16:29983415:T:A	rs3814884	0.4365	-0.065104	0.0087	6.16e-14	1	0.0202725
PGC-EUR	chr16:29983601:C:T	chr16:29983601:C:T	rs3814883	0.4595	-0.067098	0.0087	1.58e-14	1	0.0950716
PGC-EUR	chr16:29983601:C:T	chr16:29983897:G:A	rs4788204	0.4375	-0.065497	0.0087	4.32e-14	1	0.0269552
PGC-EUR	chr16:29983601:C:T	chr16:29984559:G:A	rs4787489	0.4365	-0.065198	0.0087	5.65e-14	1	0.0216722
PGC-EUR	chr16:29983601:C:T	chr16:29989009:T:G	rs11150579	0.437	-0.065198	0.0087	6.16e-14	1	0.0216722
PGC-EUR	chr16:29983601:C:T	chr16:29989580:G:A	rs3814881	0.437	-0.0656	0.0087	4.2e-14	1	0.0291133
PGC-EUR	chr16:29983601:C:T	chr16:29991755:G:A	rs9924686	0.437	-0.065198	0.0087	6e-14	1	0.0216722
PGC-EUR	chr16:29983601:C:T	chr16:30000297:C:T	rs12921996	0.4365	-0.065104	0.0087	6.89e-14	1	0.0202971
PGC-EUR	chr16:29983601:C:T	chr16:30001945:C:T	rs4788209	0.437	-0.065198	0.0087	6.31e-14	1	0.0216147
PGC-EUR	chr16:29983601:C:T	chr16:30002353:C:G	rs4788210	0.437	-0.065198	0.0087	5.99e-14	1	0.0216147
PGC-EUR	chr16:29983601:C:T	chr16:30003243:C:T	rs11150580	0.4375	-0.065301	0.0087	5.77e-14	1	0.0232783
PGC-EUR	chr16:29983601:C:T	chr16:30006574:T:C	rs3814880	0.4375	-0.065497	0.0087	4.74e-14	1	0.0269552
PGC-EUR	chr16:29983601:C:T	chr16:30007179:C:T	rs3935873	0.4365	-0.065001	0.0087	7.31e-14	1	0.0188141
PGC-EUR	chr16:58630698:A:G	chr16:58554820:C:A	rs55637287	0.4395	-0.046903	0.0087	6.67e-08	1	0.0205394
PGC-EUR	chr16:58630698:A:G	chr16:58558374:C:T	rs41445346	0.4395	-0.046903	0.0087	6.44e-08	1	0.0205394
PGC-EUR	chr16:58630698:A:G	chr16:58559260:C:A	rs4784048	0.442	-0.046702	0.0087	7.16e-08	1	0.0188791
PGC-EUR	chr16:58630698:A:G	chr16:58559618:C:T	rs7201946	0.442	-0.046597	0.0087	7.36e-08	1	0.0180363
PGC-EUR	chr16:58630698:A:G	chr16:58562715:C:T	rs7198594	0.442	-0.046702	0.0087	6.84e-08	1	0.0188791
PGC-EUR	chr16:58630698:A:G	chr16:58565623:G:A	rs8062746	0.442	-0.046502	0.0087	7.83e-08	1	0.0173183
PGC-EUR	chr16:58630698:A:G	chr16:58566321:C:T	rs8044451	0.4395	-0.046502	0.0087	8.25e-08	1	0.0172317
PGC-EUR	chr16:58630698:A:G	chr16:58566371:T:C	rs4784957	0.442	-0.046397	0.0087	8.24e-08	1	0.0165708
PGC-EUR	chr16:58630698:A:G	chr16:58568161:G:A	rs112412326	0.4395	-0.046903	0.0087	6.69e-08	1	0.0205394
PGC-EUR	chr16:58630698:A:G	chr16:58568852:A:G	rs72790266	0.442	-0.046301	0.0087	9.08e-08	1	0.0159306
PGC-EUR	chr16:58630698:A:G	chr16:58570518:G:C	rs9788913	0.4395	-0.046798	0.0087	6.87e-08	1	0.0195947
PGC-EUR	chr16:58630698:A:G	chr16:58572603:A:C	rs7206744	0.4415	-0.046597	0.0087	7.47e-08	1	0.0180363
PGC-EUR	chr16:58630698:A:G	chr16:58576353:C:T	rs9936144	0.439	-0.046502	0.0087	8.54e-08	1	0.0172317
PGC-EUR	chr16:58630698:A:G	chr16:58577981:T:C	rs17821573	0.4415	-0.046502	0.0087	8.19e-08	1	0.0172878
PGC-EUR	chr16:58630698:A:G	chr16:58580829:C:T	rs72790275	0.442	-0.046798	0.0087	6.81e-08	1	0.0196978
PGC-EUR	chr16:58630698:A:G	chr16:58583080:T:C	rs17854029	0.4395	-0.046798	0.0087	7.02e-08	1	0.0196228
PGC-EUR	chr16:58630698:A:G	chr16:58584029:A:G	rs112974366	0.4415	-0.046798	0.0087	6.92e-08	1	0.019725
PGC-EUR	chr16:58630698:A:G	chr16:58587091:A:G	rs12443835	0.4395	-0.046798	0.0087	7.07e-08	1	0.0195947
PGC-EUR	chr16:58630698:A:G	chr16:58589374:A:G	rs113571835	0.4425	-0.046903	0.0087	6.57e-08	1	0.0206492
PGC-EUR	chr16:58630698:A:G	chr16:58589616:C:T	rs11649173	0.4425	-0.046798	0.0087	6.7e-08	1	0.0196978
PGC-EUR	chr16:58630698:A:G	chr16:58591475:C:T	rs72790284	0.4395	-0.047303	0.0087	5.48e-08	1	0.0247429
PGC-EUR	chr16:58630698:A:G	chr16:58594013:G:C	rs2139578	0.4415	-0.046798	0.0087	7.1e-08	1	0.0196978
PGC-EUR	chr16:58630698:A:G	chr16:58595564:A:G	rs7206882	0.442	-0.046597	0.0087	8.18e-08	1	0.0179769
PGC-EUR	chr16:58630698:A:G	chr16:58597542:A:T	rs930053	0.439	-0.047303	0.0087	5.39e-08	1	0.0247429
PGC-EUR	chr16:58630698:A:G	chr16:58598978:G:A	rs55827936	0.439	-0.047303	0.0087	5.5e-08	1	0.0247429
PGC-EUR	chr16:58630698:A:G	chr16:58601208:G:A	rs13337122	0.4415	-0.046798	0.0087	7.17e-08	1	0.0196978
PGC-EUR	chr16:58630698:A:G	chr16:58602407:G:C	rs72790291	0.4415	-0.046798	0.0087	7.13e-08	1	0.0196978
PGC-EUR	chr16:58630698:A:G	chr16:58605131:G:A	rs111600685	0.439	-0.047198	0.0087	5.78e-08	1	0.0235388
PGC-EUR	chr16:58630698:A:G	chr16:58608480:G:A	rs8045205	0.4395	-0.046998	0.0087	6.51e-08	1	0.0214475
PGC-EUR	chr16:58630698:A:G	chr16:58608734:T:A	rs12447860	0.439	-0.047198	0.0087	5.64e-08	1	0.0235388
PGC-EUR	chr16:58630698:A:G	chr16:58618231:G:C	rs9934300	0.4415	-0.046798	0.0087	7.06e-08	1	0.0196978
PGC-EUR	chr16:58630698:A:G	chr16:58619336:G:A	rs9783796	0.441	-0.046998	0.0087	6.34e-08	1	0.0215635
PGC-EUR	chr16:58630698:A:G	chr16:58619615:G:A	rs9302702	0.4395	-0.046903	0.0087	7.05e-08	1	0.0205394
PGC-EUR	chr16:58630698:A:G	chr16:58619894:C:G	rs9940386	0.4405	-0.047704	0.0087	3.88e-08	1	0.030299
PGC-EUR	chr16:58630698:A:G	chr16:58622794:C:A	rs151811	0.4395	-0.046998	0.0087	6.29e-08	1	0.0214475
PGC-EUR	chr16:58630698:A:G	chr16:58624210:C:T	rs149312	0.439	-0.047198	0.0087	5.87e-08	1	0.0235388
PGC-EUR	chr16:58630698:A:G	chr16:58625403:T:G	rs149165	0.4385	-0.0482	0.0087	3.01e-08	1	0.0388993
PGC-EUR	chr16:58630698:A:G	chr16:58625904:G:A	rs154433	0.4405	-0.047704	0.0087	3.83e-08	1	0.030299
PGC-EUR	chr16:58630698:A:G	chr16:58626486:G:A	rs151815	0.439	-0.046903	0.0087	6.78e-08	1	0.0205394
PGC-EUR	chr16:58630698:A:G	chr16:58626589:G:A	rs154432	0.4395	-0.046998	0.0087	6.32e-08	1	0.021503
PGC-EUR	chr16:58630698:A:G	chr16:58626787:T:C	rs4784053	0.4395	-0.047504	0.0087	4.93e-08	1	0.0272743
PGC-EUR	chr16:58630698:A:G	chr16:58626788:G:A	rs4784962	0.4385	-0.047303	0.0087	5.36e-08	1	0.0247429
PGC-EUR	chr16:58630698:A:G	chr16:58630698:A:G	rs37037	0.4365	-0.047999	0.0087	3.41e-08	1	0.0350152
PGC-EUR	chr16:58630698:A:G	chr16:58631485:C:G	rs244908	0.4365	-0.047999	0.0087	3.57e-08	1	0.0350152
PGC-EUR	chr16:58630698:A:G	chr16:58516028:T:C	rs4784046	0.4415	-0.046704	0.0087	8.04e-08	1	0.0188914
PGC-EUR	chr16:58630698:A:G	chr16:58519017:G:A	rs3607	0.4425	-0.046798	0.0087	7.17e-08	1	0.0197115
PGC-EUR	chr16:58630698:A:G	chr16:58519260:A:C	rs37035	0.4415	-0.046798	0.0087	7.25e-08	1	0.0197551
PGC-EUR	chr16:58630698:A:G	chr16:58520237:G:T	rs7792	0.44	-0.046798	0.0087	7.27e-08	1	0.0195819
PGC-EUR	chr16:58630698:A:G	chr16:58524230:T:A	rs37052	0.439	-0.046798	0.0087	7.25e-08	1	0.0195725
PGC-EUR	chr16:58630698:A:G	chr16:58526418:C:G	rs40359	0.4395	-0.046903	0.0087	6.54e-08	1	0.0205394
PGC-EUR	chr16:58630698:A:G	chr16:58529934:T:C	rs168671	0.4455	-0.046704	0.0087	6.66e-08	1	0.0190011
PGC-EUR	chr16:58630698:A:G	chr16:58530960:C:T	rs37059	0.445	-0.046798	0.0087	6.3e-08	1	0.0198091
PGC-EUR	chr16:58630698:A:G	chr16:58537281:C:T	rs2244453	0.4425	-0.046704	0.0087	7.18e-08	1	0.018909
PGC-EUR	chr16:58630698:A:G	chr16:58537405:A:G	rs37065	0.443	-0.046997	0.0087	5.76e-08	1	0.0215648
PGC-EUR	chr16:58630698:A:G	chr16:58539243:T:C	rs187401	0.4425	-0.046704	0.0087	7.09e-08	1	0.0188957
PGC-EUR	chr16:58630698:A:G	chr16:58540042:C:T	rs246195	0.4395	-0.046704	0.0087	7.17e-08	1	0.0187982
PGC-EUR	chr16:58630698:A:G	chr16:58543517:C:T	rs41260	0.4395	-0.046505	0.0087	8.12e-08	1	0.0172512
PGC-EUR	chr16:63675726:C:G	chr16:63653609:A:T	rs7189633	0.457	-0.039999	0.0087	4.94e-06	1	0.0053501
PGC-EUR	chr16:63675726:C:G	chr16:63658739:C:T	rs7188118	0.4975	-0.042695	0.0087	8.98e-07	1	0.022011
PGC-EUR	chr16:63675726:C:G	chr16:63662933:C:A	rs12920490	0.4685	-0.045002	0.0087	2.61e-07	1	0.079444
PGC-EUR	chr16:63675726:C:G	chr16:63670316:C:T	rs11648018	0.5015	-0.042504	0.0086	8.39e-07	1	0.0259558
PGC-EUR	chr16:63675726:C:G	chr16:63675908:G:A	rs12933055	0.4985	-0.044103	0.0087	3.92e-07	1	0.0477923
PGC-EUR	chr16:63675726:C:G	chr16:63662576:T:C	rs2100311	0.46	0.042897	0.0087	7.43e-07	1	0.0245627
PGC-EUR	chr16:63675726:C:G	chr16:63663230:T:C	rs7193419	0.4775	0.043998	0.0086	3.45e-07	1	0.0600659
PGC-EUR	chr16:63675726:C:G	chr16:63664369:C:T	rs1823658	0.46	0.0426	0.0086	8.36e-07	1	0.0273697
PGC-EUR	chr16:63675726:C:G	chr16:63665521:T:G	rs6498914	0.4775	0.043797	0.0086	3.83e-07	1	0.0535637
PGC-EUR	chr16:63675726:C:G	chr16:63665607:C:T	rs6498915	0.46	0.042302	0.0086	9.93e-07	1	0.0232236
PGC-EUR	chr16:63675726:C:G	chr16:63666604:C:T	rs2018916	0.481	0.044696	0.0086	2.13e-07	1	0.0897809
PGC-EUR	chr16:63675726:C:G	chr16:63667731:C:G	rs6416683	0.481	0.0446	0.0086	2.27e-07	1	0.0849206
PGC-EUR	chr16:63675726:C:G	chr16:63667853:T:C	rs4353494	0.457	0.0419	0.0086	1.27e-06	1	0.0186417
PGC-EUR	chr16:63675726:C:G	chr16:63670431:A:C	rs7203355	0.459	0.041996	0.0086	1.14e-06	1	0.0196424
PGC-EUR	chr16:63675726:C:G	chr16:63673681:T:C	rs9939422	0.478	0.0444	0.0087	2.88e-07	1	0.0564649
PGC-EUR	chr16:63675726:C:G	chr16:63674238:C:T	rs10775297	0.46	0.042897	0.0087	7.71e-07	1	0.0245627
PGC-EUR	chr16:63675726:C:G	chr16:63674492:T:C	rs12149899	0.459	0.042801	0.0087	8.06e-07	1	0.0233136
PGC-EUR	chr16:63675726:C:G	chr16:63675726:C:G	rs12932476	0.483	0.045805	0.0087	1.32e-07	1	0.126171
PGC-EUR	chr16:63675726:C:G	chr16:63676911:T:C	rs1901393	0.458	0.042695	0.0087	9.15e-07	1	0.022011
PGC-EUR	chr16:63675726:C:G	chr16:63676924:T:C	rs12920951	0.479	0.044801	0.0087	2.5e-07	1	0.0708483
PGC-EUR	chr16:63675726:C:G	chr16:63677118:T:C	rs1901394	0.457	0.042504	0.0087	1.04e-06	1	0.0198519
PGC-EUR	chr16:63675726:C:G	chr16:63677940:C:T	rs8055438	0.478	0.040796	0.0087	2.79e-06	1	0.00804987
PGC-EUR	chr16:63675726:C:G	chr16:63678377:T:A	rs7199419	0.4775	0.0395	0.0087	5.54e-06	1	0.00415964
PGC-EUR	chr16:63675726:C:G	chr16:63678815:C:A	rs17465671	0.489	0.041698	0.0087	1.75e-06	1	0.0129066
PGC-EUR	chr16:89751681:A:G	chr16:89624280:C:T	rs154665	0.4655	0.048802	0.0088	3.32e-08	1	0.011207
PGC-EUR	chr16:89751681:A:G	chr16:89626782:A:G	rs444964	0.4805	0.048602	0.0089	4.46e-08	1	0.00882369
PGC-EUR	chr16:89751681:A:G	chr16:89738447:C:T	rs1230	0.389	-0.047904	0.0088	5.99e-08	1	0.0117586
PGC-EUR	chr16:89751681:A:G	chr16:89739939:A:T	rs7195906	0.391	-0.048504	0.0088	3.95e-08	1	0.0148509
PGC-EUR	chr16:89751681:A:G	chr16:89741867:A:C	rs6500439	0.391	-0.0482	0.0088	5e-08	1	0.0130473
PGC-EUR	chr16:89751681:A:G	chr16:89744788:T:C	rs9923733	0.3915	-0.047303	0.0088	8.55e-08	1	0.00889276
PGC-EUR	chr16:89751681:A:G	chr16:89745875:G:A	rs12922302	0.379	-0.047704	0.0089	8.08e-08	1	0.00801693
PGC-EUR	chr16:89751681:A:G	chr16:89746209:C:T	rs12102290	0.3915	-0.046903	0.0088	1.07e-07	1	0.00753337
PGC-EUR	chr16:89751681:A:G	chr16:89746354:C:A	rs12102297	0.3915	-0.046903	0.0088	1.06e-07	1	0.00753337
PGC-EUR	chr16:89751681:A:G	chr16:89747564:C:T	rs2003520	0.392	-0.046702	0.0088	1.22e-07	1	0.00715119
PGC-EUR	chr16:89751681:A:G	chr16:89747780:A:G	rs4420527	0.393	-0.047799	0.0088	5.95e-08	1	0.00988745
PGC-EUR	chr16:89751681:A:G	chr16:89749373:T:C	rs8043882	0.394	-0.047599	0.0088	6.9e-08	1	0.00900969
PGC-EUR	chr16:89751681:A:G	chr16:89762261:C:G	rs6500441	0.3895	-0.047704	0.0088	6.66e-08	1	0.0105743
PGC-EUR	chr16:89751681:A:G	chr16:89762454:T:C	rs6500442	0.39	-0.047103	0.0088	1.03e-07	1	0.00816544
PGC-EUR	chr16:89751681:A:G	chr16:89763487:C:T	rs12447465	0.3895	-0.047399	0.0088	8.51e-08	1	0.00916064
PGC-EUR	chr16:89751681:A:G	chr16:89766440:C:T	rs8055825	0.3895	-0.047704	0.0088	6.9e-08	1	0.0107825
PGC-EUR	chr16:89751681:A:G	chr16:89767366:C:G	rs7203907	0.3905	-0.047904	0.0088	5.84e-08	1	0.012216
PGC-EUR	chr16:89751681:A:G	chr16:89767473:G:T	rs6500443	0.39	-0.047904	0.0088	6.18e-08	1	0.0118498
PGC-EUR	chr16:89751681:A:G	chr16:89767668:T:C	rs6500445	0.39	-0.047599	0.0088	7.17e-08	1	0.0103325
PGC-EUR	chr16:89751681:A:G	chr16:89769113:A:G	rs4785595	0.3895	-0.048104	0.0088	5.37e-08	1	0.0133055
PGC-EUR	chr16:89751681:A:G	chr16:89770373:G:A	rs886952	0.3905	-0.047999	0.0088	5.48e-08	1	0.0126721
PGC-EUR	chr16:89751681:A:G	chr16:89770457:A:G	rs886951	0.391	-0.047504	0.0088	7.87e-08	1	0.0101341
PGC-EUR	chr16:89751681:A:G	chr16:89770464:T:C	rs886950	0.391	-0.047704	0.0088	6.81e-08	1	0.0109618
PGC-EUR	chr16:89751681:A:G	chr16:89772898:A:G	rs12599180	0.39	-0.047904	0.0088	5.99e-08	1	0.0121299
PGC-EUR	chr16:89751681:A:G	chr16:89773589:G:A	rs4785721	0.3805	-0.0484	0.0089	5.15e-08	1	0.0109809
PGC-EUR	chr16:89751681:A:G	chr16:89774557:T:C	rs1974573	0.39	-0.047599	0.0088	7.22e-08	1	0.0101904
PGC-EUR	chr16:89751681:A:G	chr16:89774831:T:C	rs12596415	0.3905	-0.047103	0.0088	1e-07	1	0.00823781
PGC-EUR	chr16:89751681:A:G	chr16:89775966:T:G	rs1558184	0.391	-0.047198	0.0088	9.21e-08	1	0.00857214
PGC-EUR	chr16:89751681:A:G	chr16:89778702:A:T	rs7187436	0.39	-0.047103	0.0088	9.54e-08	1	0.0083183
PGC-EUR	chr16:89751681:A:G	chr16:89778786:A:G	rs1800337	0.39	-0.046798	0.0088	1.17e-07	1	0.00734185
PGC-EUR	chr16:89751681:A:G	chr16:89779642:C:T	rs3743859	0.39	-0.047599	0.0088	7.05e-08	1	0.0102958
PGC-EUR	chr16:89751681:A:G	chr16:89779787:A:G	rs1800335	0.39	-0.047504	0.0088	7.56e-08	1	0.00986106
PGC-EUR	chr16:89751681:A:G	chr16:89781113:C:T	rs9939756	0.391	-0.046998	0.0088	9.95e-08	1	0.00796382
PGC-EUR	chr16:89751681:A:G	chr16:89781223:A:G	rs7201321	0.391	-0.047198	0.0088	9.24e-08	1	0.00865688
PGC-EUR	chr16:89751681:A:G	chr16:89782151:A:G	rs6500446	0.411	-0.045996	0.0088	1.67e-07	1	0.00570769
PGC-EUR	chr16:89751681:A:G	chr16:89783221:T:A	rs12448860	0.391	-0.048104	0.0088	5.16e-08	1	0.0128164
PGC-EUR	chr16:89751681:A:G	chr16:89783506:G:A	rs12928256	0.39	-0.047799	0.0088	6.49e-08	1	0.0112208
PGC-EUR	chr16:89751681:A:G	chr16:89785725:A:G	rs8046243	0.391	-0.047904	0.0088	6.07e-08	1	0.0116919
PGC-EUR	chr16:89751681:A:G	chr16:89786609:A:G	rs12709094	0.391	-0.047704	0.0088	6.93e-08	1	0.0105822
PGC-EUR	chr16:89751681:A:G	chr16:89787617:A:T	rs8047486	0.391	-0.047799	0.0088	6.46e-08	1	0.0111493
PGC-EUR	chr16:89751681:A:G	chr16:89789985:T:C	rs6500449	0.392	-0.047704	0.0088	6.82e-08	1	0.0106847
PGC-EUR	chr16:89751681:A:G	chr16:89790355:G:C	rs7205053	0.3915	-0.047504	0.0088	8e-08	1	0.00978229
PGC-EUR	chr16:89751681:A:G	chr16:89791140:A:G	rs8045232	0.3915	-0.047303	0.0088	8.75e-08	1	0.00896947
PGC-EUR	chr16:89751681:A:G	chr16:89791616:A:G	rs6500450	0.392	-0.0482	0.0088	5.08e-08	1	0.013402
PGC-EUR	chr16:89751681:A:G	chr16:89792117:C:G	rs1800287	0.3915	-0.047599	0.0088	7.26e-08	1	0.0101986
PGC-EUR	chr16:89751681:A:G	chr16:89792249:C:G	rs6500453	0.392	-0.047599	0.0088	7.51e-08	1	0.0101986
PGC-EUR	chr16:89751681:A:G	chr16:89798695:T:A	rs11076626	0.394	-0.050104	0.0088	1.35e-08	1	0.0382688
PGC-EUR	chr16:89751681:A:G	chr16:89798834:T:C	rs10852623	0.3935	-0.050199	0.0088	1.29e-08	1	0.0410238
PGC-EUR	chr16:89751681:A:G	chr16:89799635:T:C	rs7190823	0.3935	-0.050503	0.0088	1e-08	1	0.0475479
PGC-EUR	chr16:89751681:A:G	chr16:89800960:T:G	rs12599799	0.392	-0.049104	0.0088	2.74e-08	1	0.021461
PGC-EUR	chr16:89751681:A:G	chr16:89801389:A:G	rs9938865	0.3915	-0.049104	0.0088	2.8e-08	1	0.0213823
PGC-EUR	chr16:89751681:A:G	chr16:89806037:A:C	rs6500455	0.3925	-0.049904	0.0089	1.78e-08	1	0.0253517
PGC-EUR	chr16:89751681:A:G	chr16:89806969:G:A	rs9927381	0.3805	-0.050398	0.0089	1.68e-08	1	0.0314517
PGC-EUR	chr16:89751681:A:G	chr16:89807005:G:A	rs9927395	0.3805	-0.050798	0.0089	1.33e-08	1	0.0404805
PGC-EUR	chr16:89751681:A:G	chr16:89807593:T:C	rs4313809	0.3825	-0.050104	0.0089	1.9e-08	1	0.0268384
PGC-EUR	chr16:89751681:A:G	chr16:89808151:A:C	rs11076627	0.3825	-0.050503	0.0089	1.51e-08	1	0.0329662
PGC-EUR	chr16:89751681:A:G	chr16:89808220:C:T	rs1800285	0.3925	-0.049904	0.0089	1.87e-08	1	0.0253517
PGC-EUR	chr16:89751681:A:G	chr16:89808838:T:C	rs11076628	0.3935	-0.050503	0.0089	1.23e-08	1	0.0345186
PGC-EUR	chr16:89751681:A:G	chr16:89809922:T:G	rs9928953	0.3935	-0.050398	0.0089	1.3e-08	1	0.0329768
PGC-EUR	chr16:89751681:A:G	chr16:89811312:C:T	rs11859183	0.382	-0.050104	0.0089	1.96e-08	1	0.0257219
PGC-EUR	chr16:89751681:A:G	chr16:89811567:A:G	rs11076631	0.383	-0.050997	0.0089	1.06e-08	1	0.0427653
PGC-EUR	chr16:89751681:A:G	chr16:89813305:T:G	rs12709099	0.3925	-0.049799	0.0089	1.99e-08	1	0.0239948
PGC-EUR	chr16:89751681:A:G	chr16:89813850:G:C	rs9927089	0.3825	-0.049999	0.0089	2.12e-08	1	0.0254431
PGC-EUR	chr16:89751681:A:G	chr16:89814129:A:T	rs11076632	0.392	-0.049799	0.0089	2.01e-08	1	0.0240412
PGC-EUR	chr16:89751681:A:G	chr16:89815078:T:C	rs11640549	0.3835	-0.049704	0.0089	2.61e-08	1	0.0219371
PGC-EUR	chr16:89751681:A:G	chr16:89815204:T:C	rs9925181	0.3825	-0.049799	0.0089	2.46e-08	1	0.0230033
PGC-EUR	chr17:12972591:T:A	chr17:12960072:C:T	rs10445248	0.181	0.063398	0.0112	1.62e-08	1	0.0374354
PGC-EUR	chr17:12972591:T:A	chr17:12965262:C:T	rs11655654	0.186	0.062003	0.0111	2.22e-08	1	0.0261497
PGC-EUR	chr17:12972591:T:A	chr17:12969485:A:G	rs12950148	0.1855	0.064005	0.0111	7.9e-09	1	0.0571983
PGC-EUR	chr17:12972591:T:A	chr17:12972591:T:A	rs73292401	0.1965	0.067605	0.0109	5.48e-10	1	0.63827
PGC-EUR	chr17:12972591:T:A	chr17:12972628:A:G	rs9910403	0.1985	0.065403	0.0109	1.67e-09	1	0.22212
PGC-EUR	chr17:17793217:G:C	chr17:17793217:G:C	rs3803763	0.316	0.046002	0.0093	8.54e-07	1	0.0513719
PGC-EUR	chr17:17793217:G:C	chr17:17793441:C:A	rs11649804	0.306	0.046704	0.0094	6.66e-07	1	0.0594137
PGC-EUR	chr17:17793217:G:C	chr17:17793785:G:A	rs11078398	0.275	0.0475	0.0101	2.87e-06	1	0.0266216
PGC-EUR	chr17:17793217:G:C	chr17:17811787:G:A	rs11868035	0.307	0.046096	0.0094	9.2e-07	1	0.0457682
PGC-EUR	chr17:17793217:G:C	chr17:17903872:A:G	rs4925129	0.3975	0.038097	0.0088	1.52e-05	1	0.0124885
PGC-EUR	chr17:17793217:G:C	chr17:17904544:G:A	rs4925130	0.392	0.040499	0.0089	4.88e-06	1	0.0163302
PGC-EUR	chr17:17793217:G:C	chr17:17905687:C:T	rs66531105	0.3935	0.037899	0.0088	1.73e-05	1	0.0122667
PGC-EUR	chr17:17793217:G:C	chr17:17907937:C:T	rs8078138	0.3975	0.038803	0.0088	1.05e-05	1	0.0134576
PGC-EUR	chr17:17793217:G:C	chr17:17908151:C:T	rs8078583	0.3975	0.039001	0.0088	9.78e-06	1	0.0137873
PGC-EUR	chr17:17793217:G:C	chr17:17910248:C:T	rs8070722	0.394	0.0382	0.0088	1.52e-05	1	0.0126127
PGC-EUR	chr17:17793217:G:C	chr17:17915503:G:T	rs7222480	0.3975	0.038699	0.0088	1.16e-05	1	0.0132955
PGC-EUR	chr17:17793217:G:C	chr17:17915787:A:G	rs9913724	0.3935	0.037795	0.0088	1.82e-05	1	0.0121571
PGC-EUR	chr17:17793217:G:C	chr17:17915874:A:G	rs7207043	0.3935	0.037795	0.0088	1.84e-05	1	0.0121571
PGC-EUR	chr17:17793217:G:C	chr17:17916021:C:T	rs7207395	0.398	0.039198	0.0088	8.77e-06	1	0.0141836
PGC-EUR	chr17:17793217:G:C	chr17:17916343:G:A	rs7208190	0.394	0.038003	0.0088	1.63e-05	1	0.0123813
PGC-EUR	chr17:17793217:G:C	chr17:17919166:C:T	rs62064156	0.3975	0.038803	0.0088	1.05e-05	1	0.0134576
PGC-EUR	chr17:17793217:G:C	chr17:17919861:G:C	rs9890341	0.3945	0.0382	0.0088	1.44e-05	1	0.0126127
PGC-EUR	chr17:17793217:G:C	chr17:17921664:G:T	rs11078405	0.3975	0.038803	0.0088	1.07e-05	1	0.0134802
PGC-EUR	chr17:17793217:G:C	chr17:17922706:A:G	rs9912895	0.3945	0.0382	0.0088	1.44e-05	1	0.0126127
PGC-EUR	chr17:17793217:G:C	chr17:17923214:T:A	rs11869536	0.3945	0.038304	0.0088	1.44e-05	1	0.0127429
PGC-EUR	chr17:17793217:G:C	chr17:17923434:C:G	rs11871899	0.3975	0.038803	0.0088	1.09e-05	1	0.0134576
PGC-EUR	chr17:17793217:G:C	chr17:17923621:T:C	rs62064158	0.3945	0.038304	0.0088	1.4e-05	1	0.0127429
PGC-EUR	chr17:17793217:G:C	chr17:17924335:C:T	rs28428991	0.3945	0.0382	0.0088	1.45e-05	1	0.0126127
PGC-EUR	chr17:17793217:G:C	chr17:17925659:T:C	rs67253360	0.3945	0.0382	0.0088	1.43e-05	1	0.0126127
PGC-EUR	chr17:17793217:G:C	chr17:17926109:C:T	rs12452219	0.399	0.039105	0.0088	9.57e-06	1	0.0139903
PGC-EUR	chr17:17793217:G:C	chr17:17926120:G:A	rs12452254	0.3985	0.039198	0.0088	8.73e-06	1	0.0141638
PGC-EUR	chr17:17793217:G:C	chr17:17927239:C:T	rs9904163	0.3945	0.038595	0.0088	1.19e-05	1	0.0131399
PGC-EUR	chr17:17793217:G:C	chr17:17928402:G:T	rs8073001	0.3945	0.0382	0.0088	1.43e-05	1	0.0126927
PGC-EUR	chr17:17793217:G:C	chr17:17929146:A:G	rs5002487	0.398	0.039105	0.0088	9.09e-06	1	0.0139725
PGC-EUR	chr17:17793217:G:C	chr17:17930330:A:T	rs4077828	0.394	0.038097	0.0088	1.59e-05	1	0.0124893
PGC-EUR	chr17:17793217:G:C	chr17:17930805:A:G	rs8068820	0.3945	0.038304	0.0088	1.35e-05	1	0.0127429
PGC-EUR	chr17:17793217:G:C	chr17:17931249:T:C	rs4077198	0.3945	0.038398	0.0088	1.34e-05	1	0.0128658
PGC-EUR	chr17:17793217:G:C	chr17:17931377:A:G	rs6502622	0.3945	0.038502	0.0088	1.25e-05	1	0.0130076
PGC-EUR	chr17:17793217:G:C	chr17:17934040:C:T	rs11656840	0.3945	0.038699	0.0088	1.11e-05	1	0.0132944
PGC-EUR	chr17:17793217:G:C	chr17:17935710:C:A	rs4341796	0.3985	0.039999	0.0088	5.47e-06	1	0.0160273
PGC-EUR	chr17:17793217:G:C	chr17:17937509:G:T	rs11078406	0.3935	0.038699	0.0088	1.14e-05	1	0.0132915
PGC-EUR	chr17:17793217:G:C	chr17:17937769:T:C	rs11078407	0.3935	0.038595	0.0088	1.18e-05	1	0.0131372
PGC-EUR	chr17:17793217:G:C	chr17:17938142:A:G	rs4244602	0.398	0.039802	0.0088	6.41e-06	1	0.0155545
PGC-EUR	chr17:17793217:G:C	chr17:17940044:C:T	rs11657773	0.399	0.039999	0.0088	5.75e-06	1	0.0160559
PGC-EUR	chr17:17793217:G:C	chr17:17940064:G:C	rs11657845	0.394	0.039302	0.0088	8.85e-06	1	0.0144059
PGC-EUR	chr17:17793217:G:C	chr17:17940082:G:A	rs8070624	0.438	0.039698	0.0088	5.81e-06	1	0.0163614
PGC-EUR	chr17:17793217:G:C	chr17:17941556:G:A	rs4470201	0.3945	0.038803	0.0088	1.06e-05	1	0.0134561
PGC-EUR	chr17:17793217:G:C	chr17:17942486:A:T	rs7224815	0.4385	0.039698	0.0087	5.4e-06	1	0.0176873
PGC-EUR	chr17:17793217:G:C	chr17:17944622:G:A	rs6502624	0.3945	0.038897	0.0088	1.03e-05	1	0.0136086
PGC-EUR	chr17:17793217:G:C	chr17:17944972:G:C	rs6502625	0.417	0.0395	0.0088	7.05e-06	1	0.0154734
PGC-EUR	chr17:17793217:G:C	chr17:17946357:C:T	rs6502627	0.3965	0.037598	0.0088	1.95e-05	1	0.0119739
PGC-EUR	chr17:17793217:G:C	chr17:17947848:C:T	rs8065416	0.3965	0.037598	0.0088	1.93e-05	1	0.0119739
PGC-EUR	chr17:17793217:G:C	chr17:17948063:T:C	rs8066982	0.3965	0.037702	0.0088	1.86e-05	1	0.0120752
PGC-EUR	chr17:17793217:G:C	chr17:17949016:A:G	rs4534911	0.4	0.039001	0.0088	9.67e-06	1	0.0138029
PGC-EUR	chr17:17793217:G:C	chr17:17949132:G:A	rs7214536	0.3965	0.037598	0.0088	1.95e-05	1	0.0119739
PGC-EUR	chr17:17793217:G:C	chr17:17949866:A:T	rs8075965	0.3965	0.037702	0.0088	1.91e-05	1	0.0120752
PGC-EUR	chr17:17793217:G:C	chr17:17950140:T:C	rs8077530	0.3965	0.037702	0.0088	1.82e-05	1	0.0120752
PGC-EUR	chr17:17793217:G:C	chr17:17950281:C:T	rs8076747	0.4015	0.037795	0.0088	1.83e-05	1	0.0122448
PGC-EUR	chr17:17793217:G:C	chr17:17950468:T:C	rs8078105	0.3965	0.037702	0.0088	1.82e-05	1	0.0120752
PGC-EUR	chr17:17793217:G:C	chr17:17953689:A:G	rs4257260	0.3965	0.037702	0.0088	1.81e-05	1	0.0120752
PGC-EUR	chr17:17793217:G:C	chr17:17954408:A:G	rs4553680	0.4	0.038699	0.0088	1.09e-05	1	0.01331
PGC-EUR	chr17:17793217:G:C	chr17:17954966:G:C	rs4413022	0.3965	0.037598	0.0088	1.99e-05	1	0.0119739
PGC-EUR	chr17:17793217:G:C	chr17:17955457:A:G	rs8065970	0.3965	0.037598	0.0088	1.93e-05	1	0.0119739
PGC-EUR	chr17:17793217:G:C	chr17:17955738:G:T	rs4414547	0.3965	0.037795	0.0088	1.81e-05	1	0.0121695
PGC-EUR	chr17:17793217:G:C	chr17:17956107:A:G	rs8070748	0.3965	0.037795	0.0088	1.77e-05	1	0.0121695
PGC-EUR	chr17:17793217:G:C	chr17:17957232:T:C	rs8077338	0.4405	0.038502	0.0087	1.03e-05	1	0.0145383
PGC-EUR	chr17:17793217:G:C	chr17:17958046:T:C	rs4616340	0.3965	0.037899	0.0088	1.73e-05	1	0.0122794
PGC-EUR	chr17:17793217:G:C	chr17:17960734:T:C	rs8080823	0.4	0.039001	0.0088	9.63e-06	1	0.0138029
PGC-EUR	chr17:17793217:G:C	chr17:17961943:C:T	rs12603148	0.3955	0.037598	0.0088	1.99e-05	1	0.0119722
PGC-EUR	chr17:17793217:G:C	chr17:17962438:G:A	rs9905284	0.3965	0.037795	0.0088	1.74e-05	1	0.0121695
PGC-EUR	chr17:17793217:G:C	chr17:17963583:A:G	rs10048206	0.3965	0.037899	0.0088	1.65e-05	1	0.0122794
PGC-EUR	chr17:17793217:G:C	chr17:17964300:A:G	rs12600546	0.3965	0.038003	0.0088	1.61e-05	1	0.0123943
PGC-EUR	chr17:17793217:G:C	chr17:17965797:T:C	rs7213225	0.3965	0.038003	0.0088	1.64e-05	1	0.0123943
PGC-EUR	chr17:17793217:G:C	chr17:17966328:A:G	rs6502629	0.4405	0.038097	0.0087	1.23e-05	1	0.0137304
PGC-EUR	chr17:17793217:G:C	chr17:17967080:T:A	rs9635697	0.3965	0.038097	0.0088	1.55e-05	1	0.0125026
PGC-EUR	chr17:17793217:G:C	chr17:17967754:C:T	rs9908832	0.3955	0.038003	0.0088	1.65e-05	1	0.0123922
PGC-EUR	chr17:17793217:G:C	chr17:17968570:C:T	rs9635698	0.3965	0.038304	0.0088	1.36e-05	1	0.0127569
PGC-EUR	chr17:17793217:G:C	chr17:17969275:T:C	rs4343339	0.3965	0.038398	0.0088	1.33e-05	1	0.0129083
PGC-EUR	chr17:17793217:G:C	chr17:17975298:A:G	rs4321247	0.396	0.040301	0.0088	5.19e-06	1	0.0173425
PGC-EUR	chr17:17793217:G:C	chr17:17980534:A:G	rs11871231	0.3225	0.040499	0.0092	1.11e-05	1	0.0141007
PGC-EUR	chr17:17793217:G:C	chr17:17980741:T:C	rs11869491	0.3225	0.040301	0.0092	1.23e-05	1	0.0137776
PGC-EUR	chr17:17793217:G:C	chr17:17981233:A:C	rs4072738	0.3225	0.040895	0.0092	8.9e-06	1	0.0148301
PGC-EUR	chr17:17793217:G:C	chr17:17981346:G:A	rs4072739	0.3225	0.040395	0.0092	1.18e-05	1	0.0139241
PGC-EUR	chr17:17793217:G:C	chr17:17981487:A:G	rs4925133	0.3485	0.041301	0.0091	5.37e-06	1	0.0169308
PGC-EUR	chr17:17793217:G:C	chr17:17985235:T:C	rs4459604	0.333	0.039802	0.0091	1.36e-05	1	0.0134876
PGC-EUR	chr17:17793217:G:C	chr17:17988467:A:G	rs7207821	0.3305	0.039604	0.0092	1.5e-05	1	0.0126217
PGC-EUR	chr17:17793217:G:C	chr17:17991436:G:A	rs62072048	0.3305	0.039198	0.0092	1.91e-05	1	0.0121798
PGC-EUR	chr17:17793217:G:C	chr17:17992776:C:T	rs4368210	0.3305	0.039698	0.0092	1.46e-05	1	0.0127076
PGC-EUR	chr17:17793217:G:C	chr17:17992891:C:T	rs4584886	0.3305	0.039396	0.0092	1.64e-05	1	0.0123764
PGC-EUR	chr17:17793217:G:C	chr17:17993245:A:G	rs9911850	0.333	0.039895	0.0091	1.27e-05	1	0.0136041
PGC-EUR	chr17:17793217:G:C	chr17:17993359:A:C	rs9912096	0.332	0.040104	0.0091	1.17e-05	1	0.0138913
PGC-EUR	chr17:17793217:G:C	chr17:17994425:T:C	rs4924832	0.3325	0.040197	0.0091	1.13e-05	1	0.0140932
PGC-EUR	chr17:17793217:G:C	chr17:17994929:C:T	rs9899355	0.319	0.040395	0.0092	1.22e-05	1	0.0139708
PGC-EUR	chr17:17793217:G:C	chr17:17998632:C:G	rs8075189	0.3325	0.039895	0.0091	1.25e-05	1	0.0135581
PGC-EUR	chr17:17793217:G:C	chr17:17998821:G:A	rs28537385	0.3305	0.039698	0.0092	1.44e-05	1	0.0127076
PGC-EUR	chr17:17793217:G:C	chr17:18003206:T:C	rs62072049	0.3805	0.0425	0.0089	1.72e-06	1	0.0261868
PGC-EUR	chr17:17793217:G:C	chr17:18003250:C:G	rs62072050	0.3305	0.039802	0.0092	1.4e-05	1	0.0128311
PGC-EUR	chr17:17793217:G:C	chr17:18004079:T:A	rs7209003	0.3325	0.040197	0.0091	1.13e-05	1	0.0140492
PGC-EUR	chr17:17793217:G:C	chr17:18006461:A:G	rs7219324	0.3195	0.040999	0.0092	9.2e-06	1	0.0150982
PGC-EUR	chr17:17793217:G:C	chr17:18007700:G:A	rs12150369	0.332	0.039999	0.0091	1.2e-05	1	0.0137203
PGC-EUR	chr17:17793217:G:C	chr17:18008697:A:T	rs9897761	0.3325	0.039999	0.0091	1.25e-05	1	0.0137203
PGC-EUR	chr17:17793217:G:C	chr17:18009234:C:T	rs4365348	0.332	0.040104	0.0091	1.16e-05	1	0.0138913
PGC-EUR	chr17:17793217:G:C	chr17:18009743:T:C	rs6502632	0.332	0.040197	0.0091	1.11e-05	1	0.0140492
PGC-EUR	chr17:17793217:G:C	chr17:18010190:G:A	rs7212167	0.332	0.040197	0.0091	1.08e-05	1	0.0140492
PGC-EUR	chr17:17793217:G:C	chr17:18012477:G:T	rs7223696	0.332	0.040197	0.0091	1.13e-05	1	0.0140492
PGC-EUR	chr17:17793217:G:C	chr17:18016435:G:T	rs9913277	0.3325	0.040104	0.0091	1.18e-05	1	0.0139403
PGC-EUR	chr17:17793217:G:C	chr17:18018966:G:A	rs8069811	0.3325	0.040197	0.0091	1.1e-05	1	0.0140492
PGC-EUR	chr17:17793217:G:C	chr17:18020746:C:T	rs8079418	0.421	0.0395	0.0088	6.57e-06	1	0.0160536
PGC-EUR	chr17:17793217:G:C	chr17:18021554:A:G	rs9896837	0.3305	0.0395	0.0092	1.57e-05	1	0.012486
PGC-EUR	chr17:17793217:G:C	chr17:18023291:C:T	rs7215524	0.3305	0.039999	0.0092	1.27e-05	1	0.0130799
PGC-EUR	chr17:17793217:G:C	chr17:18026939:G:A	rs2955378	0.3305	0.040104	0.0092	1.18e-05	1	0.0132276
PGC-EUR	chr17:17793217:G:C	chr17:18029504:G:A	rs2955377	0.3305	0.040301	0.0092	1.09e-05	1	0.013502
PGC-EUR	chr17:17793217:G:C	chr17:18029617:G:A	rs7224047	0.3305	0.040301	0.0092	1.07e-05	1	0.013502
PGC-EUR	chr17:17793217:G:C	chr17:18035933:C:T	rs2955385	0.3305	0.040895	0.0092	8.07e-06	1	0.0145026
PGC-EUR	chr17:17793217:G:C	chr17:18036259:G:A	rs2955384	0.3305	0.040895	0.0092	7.97e-06	1	0.0145026
PGC-EUR	chr17:17793217:G:C	chr17:18036991:A:T	rs7503738	0.3305	0.040895	0.0092	8.08e-06	1	0.0145026
PGC-EUR	chr17:17793217:G:C	chr17:18037723:G:C	rs6502633	0.3305	0.040395	0.0092	9.88e-06	1	0.0136444
PGC-EUR	chr17:17793217:G:C	chr17:18038050:A:G	rs2955383	0.332	0.040999	0.0091	7.2e-06	1	0.0157276
PGC-EUR	chr17:17793217:G:C	chr17:18039299:C:T	rs7406982	0.3305	0.041103	0.0092	7.1e-06	1	0.0149163
PGC-EUR	chr17:17793217:G:C	chr17:17745858:T:C	rs11655029	0.333	0.044897	0.0092	9.58e-07	1	0.0405185
PGC-EUR	chr17:17793217:G:C	chr17:17747664:C:T	rs9900803	0.337	0.043998	0.0091	1.46e-06	1	0.0350151
PGC-EUR	chr17:17793217:G:C	chr17:17751005:A:G	rs11656775	0.3375	0.043998	0.0091	1.49e-06	1	0.0350683
PGC-EUR	chr17:17793217:G:C	chr17:17751228:C:G	rs941448	0.337	0.043998	0.0091	1.5e-06	1	0.0350151
PGC-EUR	chr17:17793217:G:C	chr17:17758488:A:G	rs4925109	0.33	0.044304	0.0092	1.4e-06	1	0.0333089
PGC-EUR	chr17:17793217:G:C	chr17:17794940:G:A	rs8067439	0.376	0.042302	0.009	2.37e-06	1	0.0225738
PGC-EUR	chr17:17793217:G:C	chr17:17803018:C:A	rs12946913	0.37	0.042101	0.009	2.83e-06	1	0.0215782
PGC-EUR	chr17:17793217:G:C	chr17:17804815:T:C	rs11654081	0.3725	0.042504	0.009	2.12e-06	1	0.0235486
PGC-EUR	chr17:17793217:G:C	chr17:17805215:A:G	rs2350976	0.3785	0.043404	0.009	1.23e-06	1	0.0304939
PGC-EUR	chr17:17793217:G:C	chr17:17805532:G:C	rs12453837	0.371	0.042504	0.009	2.16e-06	1	0.0239576
PGC-EUR	chr17:17793217:G:C	chr17:17805822:G:A	rs11652881	0.3785	0.043299	0.0089	1.3e-06	1	0.0344659
PGC-EUR	chr17:17793217:G:C	chr17:17807956:A:G	rs4925114	0.369	0.044199	0.009	8.9e-07	1	0.0399233
PGC-EUR	chr17:17793217:G:C	chr17:17812003:C:G	rs2297508	0.3725	0.042398	0.009	2.26e-06	1	0.0228561
PGC-EUR	chr17:17793217:G:C	chr17:17818143:A:G	rs4925115	0.3785	0.040095	0.009	7.75e-06	1	0.014574
PGC-EUR	chr17:17793217:G:C	chr17:17821475:G:A	rs11656665	0.384	0.040403	0.0089	6.18e-06	1	0.0162371
PGC-EUR	chr17:17793217:G:C	chr17:17830446:C:T	rs9902941	0.3745	0.037903	0.0089	2.14e-05	1	0.0119555
PGC-EUR	chr17:17793217:G:C	chr17:17830512:T:C	rs11657130	0.378	0.038201	0.0089	1.79e-05	1	0.0122503
PGC-EUR	chr17:17793217:G:C	chr17:17830620:C:T	rs11652144	0.378	0.038297	0.0089	1.77e-05	1	0.0123565
PGC-EUR	chr17:17793217:G:C	chr17:17831426:G:A	rs1889018	0.378	0.038596	0.0089	1.52e-05	1	0.0127163
PGC-EUR	chr17:17793217:G:C	chr17:17832938:A:C	rs4925117	0.3785	0.038499	0.0089	1.66e-05	1	0.0127817
PGC-EUR	chr17:17793217:G:C	chr17:17833944:A:C	rs12938501	0.3745	0.038105	0.0089	1.97e-05	1	0.0121576
PGC-EUR	chr17:17793217:G:C	chr17:17838355:T:C	rs12946746	0.378	0.038297	0.0089	1.75e-05	1	0.0123456
PGC-EUR	chr17:17793217:G:C	chr17:17838561:A:G	rs7359509	0.378	0.038403	0.0089	1.64e-05	1	0.0124674
PGC-EUR	chr17:17793217:G:C	chr17:17841125:G:A	rs9891957	0.3775	0.039201	0.0089	1.12e-05	1	0.0135363
PGC-EUR	chr17:17793217:G:C	chr17:17841411:T:C	rs8078756	0.376	0.039596	0.0089	9.04e-06	1	0.0142229
PGC-EUR	chr17:17793217:G:C	chr17:17842883:C:T	rs9906673	0.378	0.040201	0.0089	6.62e-06	1	0.0156319
PGC-EUR	chr17:17793217:G:C	chr17:17843427:A:G	rs6502618	0.376	0.039797	0.0089	8.02e-06	1	0.0146754
PGC-EUR	chr17:17793217:G:C	chr17:17843975:A:G	rs3183702	0.3735	0.038596	0.0089	1.49e-05	1	0.0126769
PGC-EUR	chr17:17793217:G:C	chr17:17844052:A:C	rs2236513	0.3735	0.038596	0.0089	1.54e-05	1	0.0126985
PGC-EUR	chr17:17793217:G:C	chr17:17844200:C:T	rs9915248	0.376	0.039596	0.0089	8.79e-06	1	0.0142432
PGC-EUR	chr17:17793217:G:C	chr17:17844699:A:G	rs4924822	0.3725	0.038201	0.0089	1.86e-05	1	0.0122143
PGC-EUR	chr17:17793217:G:C	chr17:17845331:T:C	rs3744113	0.3765	0.0395	0.0089	9.14e-06	1	0.0140586
PGC-EUR	chr17:17793217:G:C	chr17:17845742:A:G	rs9915776	0.3735	0.038403	0.0089	1.65e-05	1	0.0124411
PGC-EUR	chr17:17793217:G:C	chr17:17846508:G:A	rs3744115	0.376	0.039701	0.0089	8.57e-06	1	0.0144728
PGC-EUR	chr17:17793217:G:C	chr17:17847105:A:G	rs1052299	0.376	0.039797	0.0089	8.12e-06	1	0.0146754
PGC-EUR	chr17:17793217:G:C	chr17:17847244:G:A	rs1108648	0.3765	0.039596	0.0089	9.09e-06	1	0.0142611
PGC-EUR	chr17:17793217:G:C	chr17:17847593:G:A	rs7501812	0.3785	0.038297	0.0089	1.82e-05	1	0.0124058
PGC-EUR	chr17:17793217:G:C	chr17:17848164:A:G	rs1108646	0.3445	0.0446	0.0092	1.38e-06	1	0.033684
PGC-EUR	chr17:17793217:G:C	chr17:17850532:A:T	rs9893690	0.3705	0.039797	0.0089	8.13e-06	1	0.0146895
PGC-EUR	chr17:17793217:G:C	chr17:17851319:C:T	rs4925120	0.3715	0.039403	0.0089	1.05e-05	1	0.0138972
PGC-EUR	chr17:17793217:G:C	chr17:17851945:A:G	rs16960744	0.3715	0.039596	0.0089	9.33e-06	1	0.01428
PGC-EUR	chr17:17793217:G:C	chr17:17854414:A:G	rs11078400	0.3755	0.038105	0.0089	1.82e-05	1	0.0120504
PGC-EUR	chr17:17793217:G:C	chr17:17857475:T:C	rs8079321	0.3755	0.038105	0.0089	1.81e-05	1	0.0120705
PGC-EUR	chr17:17793217:G:C	chr17:17859143:G:C	rs9911281	0.3755	0.038201	0.0089	1.75e-05	1	0.0121484
PGC-EUR	chr17:17793217:G:C	chr17:17861188:A:G	rs4924823	0.3755	0.038201	0.0089	1.78e-05	1	0.0121484
PGC-EUR	chr17:17793217:G:C	chr17:17862341:C:T	rs12941039	0.381	0.038701	0.0089	1.3e-05	1	0.0127723
PGC-EUR	chr17:17793217:G:C	chr17:17863851:C:T	rs1889014	0.4215	0.038201	0.0088	1.43e-05	1	0.0133828
PGC-EUR	chr17:17793217:G:C	chr17:17867041:G:A	rs11657074	0.38	0.038701	0.0089	1.32e-05	1	0.0127417
PGC-EUR	chr17:17793217:G:C	chr17:17867651:T:C	rs9907246	0.38	0.038596	0.0089	1.39e-05	1	0.0126086
PGC-EUR	chr17:17793217:G:C	chr17:17870804:C:T	rs9907287	0.3755	0.038297	0.0089	1.65e-05	1	0.0122505
PGC-EUR	chr17:17793217:G:C	chr17:17871108:C:T	rs9908017	0.3765	0.037999	0.0089	1.93e-05	1	0.0119499
PGC-EUR	chr17:17793217:G:C	chr17:17871254:C:T	rs9908299	0.38	0.038596	0.0089	1.36e-05	1	0.0126086
PGC-EUR	chr17:17793217:G:C	chr17:17873931:A:G	rs12936037	0.3805	0.038403	0.0089	1.5e-05	1	0.012379
PGC-EUR	chr17:17793217:G:C	chr17:17876144:C:T	rs7503334	0.398	0.038105	0.0088	1.43e-05	1	0.0125244
PGC-EUR	chr17:17793217:G:C	chr17:17876390:C:G	rs6502619	0.398	0.037999	0.0088	1.53e-05	1	0.0124013
PGC-EUR	chr17:17793217:G:C	chr17:17879090:G:A	rs8065563	0.398	0.038105	0.0088	1.44e-05	1	0.0125632
PGC-EUR	chr17:17793217:G:C	chr17:17879335:A:G	rs8065497	0.439	0.037903	0.0087	1.43e-05	1	0.0134727
PGC-EUR	chr17:17793217:G:C	chr17:17880434:A:G	rs950966	0.3975	0.037903	0.0088	1.59e-05	1	0.0122698
PGC-EUR	chr17:17793217:G:C	chr17:17881060:T:C	rs4925123	0.3975	0.038105	0.0088	1.49e-05	1	0.0124979
PGC-EUR	chr17:17793217:G:C	chr17:17887005:C:A	rs11650649	0.3975	0.038105	0.0088	1.48e-05	1	0.0124979
PGC-EUR	chr17:17793217:G:C	chr17:17887274:C:T	rs12943500	0.4385	0.037903	0.0087	1.45e-05	1	0.0134727
PGC-EUR	chr17:17793217:G:C	chr17:17887568:C:T	rs11650890	0.398	0.038297	0.0088	1.35e-05	1	0.0127619
PGC-EUR	chr17:17793217:G:C	chr17:17895319:A:G	rs4925126	0.393	0.037797	0.0088	1.85e-05	1	0.0121571
PGC-EUR	chr17:17793217:G:C	chr17:17899465:C:T	rs2350977	0.3935	0.037903	0.0088	1.7e-05	1	0.012271
PGC-EUR	chr17:17793217:G:C	chr17:17900102:G:A	rs11078403	0.3935	0.038105	0.0088	1.55e-05	1	0.0124964
PGC-EUR	chr17:17793217:G:C	chr17:17901411:C:T	rs8070128	0.3975	0.038798	0.0088	1.05e-05	1	0.0134496
PGC-EUR	chr17:17793217:G:C	chr17:18041035:A:G	rs2955380	0.331	0.041295	0.0092	6.43e-06	1	0.015332
PGC-EUR	chr17:17793217:G:C	chr17:18042186:G:C	rs2955381	0.331	0.041602	0.0092	5.56e-06	1	0.0161008
PGC-EUR	chr17:17793217:G:C	chr17:18043087:T:C	rs2955357	0.3325	0.041497	0.0091	5.8e-06	1	0.01717
PGC-EUR	chr17:19275579:C:A	chr17:19238269:C:G	rs57433322	0.1185	-0.0831	0.0139	1.99e-09	1	0.121376
PGC-EUR	chr17:19275579:C:A	chr17:19238913:C:T	rs959071	0.134	-0.075098	0.0132	1.13e-08	1	0.0207919
PGC-EUR	chr17:19275579:C:A	chr17:19239232:C:A	rs2013949	0.1185	-0.082197	0.0138	2.79e-09	1	0.108006
PGC-EUR	chr17:19275579:C:A	chr17:19240301:A:C	rs8065470	0.1185	-0.081801	0.0138	3.17e-09	1	0.0928965
PGC-EUR	chr17:19275579:C:A	chr17:19244992:A:G	rs4073003	0.134	-0.0752	0.0131	9.97e-09	1	0.0325203
PGC-EUR	chr17:19275579:C:A	chr17:19250104:T:C	rs4273100	0.09	-0.089201	0.0157	1.24e-08	1	0.0415597
PGC-EUR	chr17:19275579:C:A	chr17:19259739:A:C	rs16960158	0.1185	-0.080796	0.0137	3.62e-09	1	0.0793909
PGC-EUR	chr17:19275579:C:A	chr17:19275579:C:A	rs59571799	0.091	-0.088798	0.0154	8.86e-09	1	0.0639769
PGC-EUR	chr17:19275579:C:A	chr17:19280114:C:T	rs4924779	0.091	-0.088496	0.0154	9.33e-09	1	0.0578417
PGC-EUR	chr17:19275579:C:A	chr17:19281898:G:T	rs868698	0.119	-0.080104	0.0136	3.62e-09	1	0.0707019
PGC-EUR	chr17:19275579:C:A	chr17:19299719:A:G	rs16960499	0.118	-0.078904	0.0135	5.66e-09	1	0.0604096
PGC-EUR	chr17:19275579:C:A	chr17:19319911:T:G	rs59415593	0.1185	-0.079504	0.0135	4.16e-09	1	0.0792917
PGC-EUR	chr17:19275579:C:A	chr17:19339154:A:G	rs4924986	0.1185	-0.078996	0.0135	4.88e-09	1	0.0625685
PGC-EUR	chr17:19275579:C:A	chr17:19364058:A:G	rs11204306	0.133	-0.073	0.0129	1.35e-08	1	0.0184705
PGC-EUR	chr17:19275579:C:A	chr17:19372886:G:A	rs2048230	0.133	-0.0722	0.0128	1.77e-08	1	0.017557
PGC-EUR	chr17:19275579:C:A	chr17:19373831:G:A	rs60606605	0.133	-0.072302	0.0128	1.71e-08	1	0.0182477
PGC-EUR	chr17:19275579:C:A	chr17:19374231:C:G	rs60166680	0.1325	-0.073204	0.0128	1.2e-08	1	0.024788
PGC-EUR	chr17:45774132:T:C	chr17:45720994:A:G	rs55938136	0.796	0.0615	0.0108	1.23e-08	1	0.994611
PGC-EUR	chr17:46188473:C:T	chr17:45938563:G:A	rs12150104	0.2045	-0.060803	0.0108	2.13e-08	1	0.000397343
PGC-EUR	chr17:46188473:C:T	chr17:45938791:G:C	rs62061725	0.2045	-0.0607	0.0108	2.17e-08	1	0.000377127
PGC-EUR	chr17:46188473:C:T	chr17:45941033:A:G	rs62061733	0.208	-0.061302	0.0108	1.57e-08	1	0.000512366
PGC-EUR	chr17:46188473:C:T	chr17:45944333:G:T	rs2316784	0.203	-0.062402	0.0109	1.05e-08	1	0.000671866
PGC-EUR	chr17:46188473:C:T	chr17:45944351:G:A	rs4327091	0.203	-0.062402	0.0109	1.04e-08	1	0.000671866
PGC-EUR	chr17:46188473:C:T	chr17:45944378:T:C	rs4479290	0.2035	-0.062299	0.0109	1.08e-08	1	0.00063743
PGC-EUR	chr17:46188473:C:T	chr17:45949112:A:G	rs78556223	0.2035	-0.0615	0.0109	1.75e-08	1	0.000425068
PGC-EUR	chr17:46188473:C:T	chr17:45950000:T:G	rs62062797	0.203	-0.061998	0.0109	1.36e-08	1	0.000546856
PGC-EUR	chr17:46188473:C:T	chr17:45950017:A:G	rs62062798	0.203	-0.061697	0.0109	1.63e-08	1	0.0004695
PGC-EUR	chr17:46188473:C:T	chr17:45955549:T:C	rs17571739	0.204	-0.061001	0.0109	2.14e-08	1	0.000330909
PGC-EUR	chr17:46188473:C:T	chr17:45956028:G:C	rs62063263	0.203	-0.061697	0.0109	1.59e-08	1	0.0004695
PGC-EUR	chr17:46188473:C:T	chr17:45956035:C:T	rs62063264	0.203	-0.0618	0.0109	1.48e-08	1	0.000494613
PGC-EUR	chr17:46188473:C:T	chr17:45959042:T:G	rs62063276	0.205	-0.061105	0.0109	1.89e-08	1	0.000348579
PGC-EUR	chr17:46188473:C:T	chr17:45959548:C:T	rs62063278	0.203	-0.0615	0.0109	1.68e-08	1	0.000425068
PGC-EUR	chr17:46188473:C:T	chr17:45959570:G:A	rs62063279	0.203	-0.061603	0.0109	1.67e-08	1	0.00044773
PGC-EUR	chr17:46188473:C:T	chr17:45959713:G:A	rs113793114	0.204	-0.061105	0.0109	1.92e-08	1	0.000348579
PGC-EUR	chr17:46188473:C:T	chr17:45959933:G:C	rs62063280	0.204	-0.0615	0.0109	1.62e-08	1	0.000425068
PGC-EUR	chr17:46188473:C:T	chr17:45961677:G:A	rs62063282	0.204	-0.061105	0.0109	1.89e-08	1	0.000348579
PGC-EUR	chr17:46188473:C:T	chr17:45962044:A:G	rs111520035	0.204	-0.061105	0.0109	1.86e-08	1	0.000348579
PGC-EUR	chr17:46188473:C:T	chr17:45962150:G:T	rs17650872	0.204	-0.061105	0.0109	1.89e-08	1	0.000348579
PGC-EUR	chr17:46188473:C:T	chr17:45962325:A:G	rs17650901	0.204	-0.061105	0.0109	1.85e-08	1	0.000348579
PGC-EUR	chr17:46188473:C:T	chr17:45962754:C:T	rs55780945	0.204	-0.061199	0.0109	1.81e-08	1	0.000365388
PGC-EUR	chr17:46188473:C:T	chr17:45963457:C:T	rs55711941	0.204	-0.061199	0.0109	1.79e-08	1	0.000365388
PGC-EUR	chr17:46188473:C:T	chr17:45963735:T:C	rs55709241	0.2025	-0.061199	0.0109	2.19e-08	1	0.000365388
PGC-EUR	chr17:46188473:C:T	chr17:45963741:G:A	rs56280951	0.2025	-0.061199	0.0109	2.18e-08	1	0.000365388
PGC-EUR	chr17:46188473:C:T	chr17:45964196:G:T	rs112058117	0.2015	-0.062205	0.011	1.4e-08	1	0.000456057
PGC-EUR	chr17:46188473:C:T	chr17:45964451:A:G	rs112206871	0.204	-0.0615	0.0109	1.51e-08	1	0.000425068
PGC-EUR	chr17:46188473:C:T	chr17:45964855:A:G	rs56166491	0.204	-0.061396	0.0109	1.63e-08	1	0.000403385
PGC-EUR	chr17:46188473:C:T	chr17:45964995:T:C	rs56226437	0.203	-0.061302	0.0109	1.94e-08	1	0.00038477
PGC-EUR	chr17:46188473:C:T	chr17:45965000:G:A	rs55907036	0.203	-0.061302	0.0109	1.91e-08	1	0.00038477
PGC-EUR	chr17:46188473:C:T	chr17:45965417:G:A	rs56294117	0.204	-0.061302	0.0109	1.73e-08	1	0.00038477
PGC-EUR	chr17:46188473:C:T	chr17:45966012:T:C	rs62063291	0.204	-0.061001	0.0109	2.02e-08	1	0.000330909
PGC-EUR	chr17:46188473:C:T	chr17:45966270:C:T	rs62063292	0.204	-0.061001	0.0109	2.02e-08	1	0.000330909
PGC-EUR	chr17:46188473:C:T	chr17:45966453:G:A	rs62063293	0.204	-0.061001	0.0109	2.01e-08	1	0.000330909
PGC-EUR	chr17:46188473:C:T	chr17:45966791:G:A	rs62063294	0.204	-0.061001	0.0109	1.95e-08	1	0.000330909
PGC-EUR	chr17:46188473:C:T	chr17:45966854:A:T	rs17650973	0.204	-0.061001	0.0109	1.94e-08	1	0.000330909
PGC-EUR	chr17:46188473:C:T	chr17:45967065:C:T	rs62063295	0.204	-0.061105	0.0109	1.94e-08	1	0.000348579
PGC-EUR	chr17:46188473:C:T	chr17:45967142:A:C	rs17650991	0.204	-0.061001	0.0109	1.99e-08	1	0.000330909
PGC-EUR	chr17:46188473:C:T	chr17:45967457:T:A	rs75145092	0.204	-0.061001	0.0109	1.98e-08	1	0.000330909
PGC-EUR	chr17:46188473:C:T	chr17:45967574:T:C	rs113857334	0.204	-0.061001	0.0109	1.97e-08	1	0.000330909
PGC-EUR	chr17:46188473:C:T	chr17:45967619:A:G	rs17572147	0.204	-0.061001	0.0109	2.03e-08	1	0.000330909
PGC-EUR	chr17:46188473:C:T	chr17:45968108:A:G	rs77513497	0.204	-0.061105	0.0109	1.93e-08	1	0.000348579
PGC-EUR	chr17:46188473:C:T	chr17:45968608:C:T	rs17572169	0.204	-0.061105	0.0109	1.89e-08	1	0.000348579
PGC-EUR	chr17:46188473:C:T	chr17:45968836:C:T	rs62063296	0.204	-0.061105	0.0109	1.92e-08	1	0.000348579
PGC-EUR	chr17:46188473:C:T	chr17:45969850:T:G	rs62641967	0.204	-0.061105	0.0109	1.93e-08	1	0.000348579
PGC-EUR	chr17:46188473:C:T	chr17:45970243:C:T	rs74373419	0.204	-0.061105	0.0109	1.93e-08	1	0.000348579
PGC-EUR	chr17:46188473:C:T	chr17:45970436:A:T	rs62063297	0.204	-0.061105	0.0109	1.92e-08	1	0.000348579
PGC-EUR	chr17:46188473:C:T	chr17:45970957:G:T	rs62063298	0.202	-0.062496	0.0109	1.15e-08	1	0.000704968
PGC-EUR	chr17:46188473:C:T	chr17:45970970:T:C	rs62063299	0.202	-0.062599	0.0109	1.06e-08	1	0.000743176
PGC-EUR	chr17:46188473:C:T	chr17:45970984:T:C	rs62063300	0.202	-0.062599	0.0109	1.07e-08	1	0.000743176
PGC-EUR	chr17:46188473:C:T	chr17:45971767:T:C	rs62063303	0.204	-0.061105	0.0109	1.94e-08	1	0.000348579
PGC-EUR	chr17:46188473:C:T	chr17:45971963:C:T	rs75242405	0.204	-0.061105	0.0109	1.88e-08	1	0.000348579
PGC-EUR	chr17:46188473:C:T	chr17:45972501:A:G	rs17572248	0.204	-0.061105	0.0109	1.86e-08	1	0.000348579
PGC-EUR	chr17:46188473:C:T	chr17:45972534:A:G	rs62063304	0.204	-0.061396	0.0109	1.61e-08	1	0.000403385
PGC-EUR	chr17:46188473:C:T	chr17:45972916:G:A	rs62063305	0.204	-0.061396	0.0109	1.6e-08	1	0.000403385
PGC-EUR	chr17:46188473:C:T	chr17:45972974:G:A	rs17651134	0.204	-0.061105	0.0109	1.84e-08	1	0.000348579
PGC-EUR	chr17:46188473:C:T	chr17:45973029:C:A	rs62063306	0.204	-0.061105	0.0109	1.83e-08	1	0.000348579
PGC-EUR	chr17:46188473:C:T	chr17:45973097:T:C	rs62063774	0.204	-0.061105	0.0109	1.83e-08	1	0.000348579
PGC-EUR	chr17:46188473:C:T	chr17:45973457:G:T	rs62063775	0.204	-0.061199	0.0109	1.82e-08	1	0.000365388
PGC-EUR	chr17:46188473:C:T	chr17:45973484:A:G	rs62063776	0.204	-0.061199	0.0109	1.81e-08	1	0.000365388
PGC-EUR	chr17:46188473:C:T	chr17:45974223:T:G	rs118087478	0.2005	-0.061603	0.011	2.25e-08	1	0.000337926
PGC-EUR	chr17:46188473:C:T	chr17:45974480:A:G	rs1800547	0.204	-0.061199	0.0109	1.81e-08	1	0.000365388
PGC-EUR	chr17:46188473:C:T	chr17:45974558:G:A	rs17651213	0.204	-0.061396	0.0109	1.6e-08	1	0.000403385
PGC-EUR	chr17:46188473:C:T	chr17:45974643:T:C	rs17572361	0.204	-0.061396	0.0109	1.56e-08	1	0.000403385
PGC-EUR	chr17:46188473:C:T	chr17:45974918:G:A	rs17651243	0.204	-0.061302	0.0109	1.71e-08	1	0.00038477
PGC-EUR	chr17:46188473:C:T	chr17:45975367:A:G	rs78104015	0.204	-0.061302	0.0109	1.7e-08	1	0.00038477
PGC-EUR	chr17:46188473:C:T	chr17:45975805:A:G	rs62063777	0.204	-0.061302	0.0109	1.7e-08	1	0.00038477
PGC-EUR	chr17:46188473:C:T	chr17:45976082:A:G	rs2217394	0.204	-0.061302	0.0109	1.69e-08	1	0.00038477
PGC-EUR	chr17:46188473:C:T	chr17:45976623:G:A	rs62063778	0.204	-0.061302	0.0109	1.65e-08	1	0.00038477
PGC-EUR	chr17:46188473:C:T	chr17:45976871:G:A	rs17651285	0.204	-0.061302	0.0109	1.66e-08	1	0.00038477
PGC-EUR	chr17:46188473:C:T	chr17:45977022:T:C	rs17572467	0.204	-0.061302	0.0109	1.65e-08	1	0.00038477
PGC-EUR	chr17:46188473:C:T	chr17:45977230:T:G	rs17572495	0.204	-0.061302	0.0109	1.66e-08	1	0.00038477
PGC-EUR	chr17:46188473:C:T	chr17:45977305:C:T	rs62063779	0.204	-0.061302	0.0109	1.66e-08	1	0.00038477
PGC-EUR	chr17:46188473:C:T	chr17:45978272:T:A	rs754513	0.204	-0.061199	0.0109	1.8e-08	1	0.000365388
PGC-EUR	chr17:46188473:C:T	chr17:45978281:A:T	rs754512	0.204	-0.061105	0.0109	1.89e-08	1	0.000348579
PGC-EUR	chr17:46188473:C:T	chr17:45978872:A:G	rs62063780	0.204	-0.061302	0.0109	1.7e-08	1	0.00038477
PGC-EUR	chr17:46188473:C:T	chr17:45979067:T:C	rs2163129	0.204	-0.061302	0.0109	1.69e-08	1	0.00038477
PGC-EUR	chr17:46188473:C:T	chr17:45979068:G:A	rs2163130	0.204	-0.061302	0.0109	1.7e-08	1	0.00038477
PGC-EUR	chr17:46188473:C:T	chr17:45979401:G:A	rs1981997	0.204	-0.061396	0.0109	1.63e-08	1	0.000403385
PGC-EUR	chr17:46188473:C:T	chr17:45979467:G:A	rs1981998	0.204	-0.061199	0.0109	1.73e-08	1	0.000365388
PGC-EUR	chr17:46188473:C:T	chr17:45980638:A:G	rs17572613	0.204	-0.061396	0.0109	1.64e-08	1	0.000403385
PGC-EUR	chr17:46188473:C:T	chr17:45980651:G:T	rs77527347	0.204	-0.061396	0.0109	1.62e-08	1	0.000403385
PGC-EUR	chr17:46188473:C:T	chr17:45981263:T:A	rs17572627	0.204	-0.0615	0.0109	1.5e-08	1	0.000425068
PGC-EUR	chr17:46188473:C:T	chr17:45981495:C:A	rs17651483	0.204	-0.0615	0.0109	1.52e-08	1	0.000425068
PGC-EUR	chr17:46188473:C:T	chr17:45981849:C:T	rs62063783	0.204	-0.061302	0.0109	1.66e-08	1	0.00038477
PGC-EUR	chr17:46188473:C:T	chr17:45982409:A:G	rs62063784	0.204	-0.061302	0.0109	1.68e-08	1	0.00038477
PGC-EUR	chr17:46188473:C:T	chr17:45982882:G:A	rs56234850	0.204	-0.061603	0.0109	1.41e-08	1	0.00044773
PGC-EUR	chr17:46188473:C:T	chr17:45983409:C:T	rs63750417	0.204	-0.061302	0.0109	1.7e-08	1	0.00038477
PGC-EUR	chr17:46188473:C:T	chr17:45983657:G:A	rs62063786	0.204	-0.061302	0.0109	1.66e-08	1	0.00038477
PGC-EUR	chr17:46188473:C:T	chr17:45983670:T:C	rs62063787	0.204	-0.061302	0.0109	1.66e-08	1	0.00038477
PGC-EUR	chr17:46188473:C:T	chr17:45983912:C:T	rs17651549	0.204	-0.061697	0.0109	1.36e-08	1	0.0004695
PGC-EUR	chr17:46188473:C:T	chr17:45984330:C:T	rs538726790	0.204	-0.061302	0.0109	1.66e-08	1	0.00038477
PGC-EUR	chr17:46188473:C:T	chr17:45984532:T:C	rs554819069	0.204	-0.061396	0.0109	1.65e-08	1	0.000403385
PGC-EUR	chr17:46188473:C:T	chr17:45984971:G:A	rs576389326	0.204	-0.061396	0.0109	1.63e-08	1	0.000403385
PGC-EUR	chr17:46188473:C:T	chr17:45985549:G:T	rs559376136	0.204	-0.0615	0.0109	1.54e-08	1	0.000425068
PGC-EUR	chr17:46188473:C:T	chr17:45985627:A:G	rs530157802	0.204	-0.061396	0.0109	1.61e-08	1	0.000403385
PGC-EUR	chr17:46188473:C:T	chr17:45985774:A:G	rs541986174	0.204	-0.061396	0.0109	1.62e-08	1	0.000403385
PGC-EUR	chr17:46188473:C:T	chr17:45986027:G:A	rs531217003	0.204	-0.061396	0.0109	1.65e-08	1	0.000403385
PGC-EUR	chr17:46188473:C:T	chr17:45986197:T:C	rs571131167	0.204	-0.061396	0.0109	1.64e-08	1	0.000403385
PGC-EUR	chr17:46188473:C:T	chr17:45986400:A:G	rs547435395	0.204	-0.061396	0.0109	1.65e-08	1	0.000403385
PGC-EUR	chr17:46188473:C:T	chr17:45986421:A:G	rs565744479	0.204	-0.061396	0.0109	1.65e-08	1	0.000403385
PGC-EUR	chr17:46188473:C:T	chr17:45986842:G:A	rs537342897	0.204	-0.061302	0.0109	1.7e-08	1	0.00038477
PGC-EUR	chr17:46188473:C:T	chr17:45986968:T:C	rs577071575	0.204	-0.061302	0.0109	1.68e-08	1	0.00038477
PGC-EUR	chr17:46188473:C:T	chr17:45987393:A:C	rs552965964	0.204	-0.061302	0.0109	1.68e-08	1	0.00038477
PGC-EUR	chr17:46188473:C:T	chr17:45988044:G:A	rs10445371	0.204	-0.061396	0.0109	1.63e-08	1	0.000403385
PGC-EUR	chr17:46188473:C:T	chr17:45988303:A:T	rs919461	0.204	-0.061396	0.0109	1.59e-08	1	0.000403385
PGC-EUR	chr17:46188473:C:T	chr17:45988374:C:T	rs919462	0.204	-0.061396	0.0109	1.59e-08	1	0.000403385
PGC-EUR	chr17:46188473:C:T	chr17:45988535:C:T	rs919464	0.204	-0.061396	0.0109	1.57e-08	1	0.000403385
PGC-EUR	chr17:46188473:C:T	chr17:45988722:T:A	rs62063794	0.204	-0.061396	0.0109	1.59e-08	1	0.000403385
PGC-EUR	chr17:46188473:C:T	chr17:45988806:A:G	rs112385572	0.204	-0.061396	0.0109	1.58e-08	1	0.000403385
PGC-EUR	chr17:46188473:C:T	chr17:45989268:C:G	rs17651700	0.204	-0.0615	0.0109	1.57e-08	1	0.000425068
PGC-EUR	chr17:46188473:C:T	chr17:45989629:C:T	rs113134013	0.204	-0.0615	0.0109	1.56e-08	1	0.000425068
PGC-EUR	chr17:46188473:C:T	chr17:45989680:G:A	rs76357066	0.204	-0.0615	0.0109	1.55e-08	1	0.000425068
PGC-EUR	chr17:46188473:C:T	chr17:45990034:T:C	rs10445337	0.204	-0.0615	0.0109	1.57e-08	1	0.000425068
PGC-EUR	chr17:46188473:C:T	chr17:45990142:A:G	rs79447161	0.204	-0.0615	0.0109	1.55e-08	1	0.000425068
PGC-EUR	chr17:46188473:C:T	chr17:45990180:T:C	rs17651754	0.204	-0.0615	0.0109	1.55e-08	1	0.000425068
PGC-EUR	chr17:46188473:C:T	chr17:45990316:G:A	rs10445338	0.204	-0.0615	0.0109	1.55e-08	1	0.000425068
PGC-EUR	chr17:46188473:C:T	chr17:45990465:T:C	rs111652694	0.204	-0.0615	0.0109	1.54e-08	1	0.000425068
PGC-EUR	chr17:46188473:C:T	chr17:45990746:C:G	rs75743061	0.204	-0.0615	0.0109	1.53e-08	1	0.000425068
PGC-EUR	chr17:46188473:C:T	chr17:45990872:C:T	rs62063795	0.204	-0.0615	0.0109	1.52e-08	1	0.000425068
PGC-EUR	chr17:46188473:C:T	chr17:45990923:G:A	rs62063796	0.204	-0.0615	0.0109	1.52e-08	1	0.000425068
PGC-EUR	chr17:46188473:C:T	chr17:45990928:G:C	rs62063797	0.204	-0.0615	0.0109	1.52e-08	1	0.000425068
PGC-EUR	chr17:46188473:C:T	chr17:45991114:T:C	rs77290642	0.204	-0.0615	0.0109	1.52e-08	1	0.000425068
PGC-EUR	chr17:46188473:C:T	chr17:45991115:G:A	rs76618565	0.204	-0.061396	0.0109	1.62e-08	1	0.000403385
PGC-EUR	chr17:46188473:C:T	chr17:45991177:G:A	rs62063798	0.204	-0.0615	0.0109	1.51e-08	1	0.000425068
PGC-EUR	chr17:46188473:C:T	chr17:45991558:G:A	rs1052551	0.204	-0.061998	0.0109	1.17e-08	1	0.000546856
PGC-EUR	chr17:46188473:C:T	chr17:45991814:C:G	rs62063799	0.204	-0.0615	0.0109	1.5e-08	1	0.000425068
PGC-EUR	chr17:46188473:C:T	chr17:45991832:C:T	rs62063800	0.204	-0.0615	0.0109	1.51e-08	1	0.000425068
PGC-EUR	chr17:46188473:C:T	chr17:45992321:A:G	rs17651857	0.204	-0.061603	0.0109	1.48e-08	1	0.00044773
PGC-EUR	chr17:46188473:C:T	chr17:45992402:A:G	rs74759276	0.204	-0.061603	0.0109	1.47e-08	1	0.00044773
PGC-EUR	chr17:46188473:C:T	chr17:45992474:G:A	rs17651887	0.204	-0.061603	0.0109	1.48e-08	1	0.00044773
PGC-EUR	chr17:46188473:C:T	chr17:45992604:C:G	rs78599197	0.204	-0.061603	0.0109	1.48e-08	1	0.00044773
PGC-EUR	chr17:46188473:C:T	chr17:45992745:G:C	rs62063842	0.204	-0.061603	0.0109	1.47e-08	1	0.00044773
PGC-EUR	chr17:46188473:C:T	chr17:45993179:G:A	rs55662347	0.204	-0.061603	0.0109	1.48e-08	1	0.00044773
PGC-EUR	chr17:46188473:C:T	chr17:45993590:T:A	rs55913645	0.204	-0.061603	0.0109	1.47e-08	1	0.00044773
PGC-EUR	chr17:46188473:C:T	chr17:45993723:C:G	rs17573175	0.204	-0.061603	0.0109	1.46e-08	1	0.00044773
PGC-EUR	chr17:46188473:C:T	chr17:45993928:T:C	rs62063845	0.204	-0.061603	0.0109	1.46e-08	1	0.00044773
PGC-EUR	chr17:46188473:C:T	chr17:45994308:A:G	rs62063846	0.204	-0.061603	0.0109	1.46e-08	1	0.00044773
PGC-EUR	chr17:46188473:C:T	chr17:45994651:C:A	rs55736025	0.204	-0.061603	0.0109	1.44e-08	1	0.00044773
PGC-EUR	chr17:46188473:C:T	chr17:45994675:T:A	rs55886080	0.204	-0.061697	0.0109	1.42e-08	1	0.0004695
PGC-EUR	chr17:46188473:C:T	chr17:45995057:A:C	rs75944932	0.204	-0.061603	0.0109	1.46e-08	1	0.00044773
PGC-EUR	chr17:46188473:C:T	chr17:45995488:T:C	rs17573245	0.204	-0.061603	0.0109	1.51e-08	1	0.00044773
PGC-EUR	chr17:46188473:C:T	chr17:45995515:C:G	rs17573266	0.204	-0.061697	0.0109	1.43e-08	1	0.0004695
PGC-EUR	chr17:46188473:C:T	chr17:45995618:A:G	rs112572874	0.206	-0.062101	0.0109	1.06e-08	1	0.000576253
PGC-EUR	chr17:46188473:C:T	chr17:45995661:G:A	rs17652036	0.204	-0.061998	0.0109	1.2e-08	1	0.000546856
PGC-EUR	chr17:46188473:C:T	chr17:45995696:T:G	rs62063849	0.204	-0.061603	0.0109	1.46e-08	1	0.00044773
PGC-EUR	chr17:46188473:C:T	chr17:45995779:G:C	rs17652066	0.204	-0.061904	0.0109	1.3e-08	1	0.000521378
PGC-EUR	chr17:46188473:C:T	chr17:45996373:G:A	rs62063850	0.204	-0.0618	0.0109	1.35e-08	1	0.000494613
PGC-EUR	chr17:46188473:C:T	chr17:45996523:A:G	rs1052553	0.204	-0.061603	0.0109	1.47e-08	1	0.00044773
PGC-EUR	chr17:46188473:C:T	chr17:45996607:T:C	rs17652121	0.204	-0.0618	0.0109	1.36e-08	1	0.000494613
PGC-EUR	chr17:46188473:C:T	chr17:45997069:C:G	rs62063851	0.204	-0.061904	0.0109	1.31e-08	1	0.000521378
PGC-EUR	chr17:46188473:C:T	chr17:45997215:A:G	rs62063852	0.204	-0.061199	0.0109	1.93e-08	1	0.000365388
PGC-EUR	chr17:46188473:C:T	chr17:45997247:A:G	rs62063853	0.203	-0.061904	0.0109	1.54e-08	1	0.000521378
PGC-EUR	chr17:46188473:C:T	chr17:45997253:G:A	rs62063854	0.203	-0.061697	0.0109	1.64e-08	1	0.0004695
PGC-EUR	chr17:46188473:C:T	chr17:45997733:T:C	rs2004673	0.204	-0.062205	0.0109	1.23e-08	1	0.000607592
PGC-EUR	chr17:46188473:C:T	chr17:45997744:A:T	rs2004674	0.204	-0.062299	0.0109	1.21e-08	1	0.00063743
PGC-EUR	chr17:46188473:C:T	chr17:45998169:T:C	rs62063855	0.204	-0.061697	0.0109	1.49e-08	1	0.0004695
PGC-EUR	chr17:46188473:C:T	chr17:45998471:T:C	rs1078269	0.204	-0.0618	0.0109	1.44e-08	1	0.000494613
PGC-EUR	chr17:46188473:C:T	chr17:45998535:A:G	rs1078268	0.204	-0.0618	0.0109	1.46e-08	1	0.000494613
PGC-EUR	chr17:46188473:C:T	chr17:45999100:A:G	rs62063856	0.204	-0.0618	0.0109	1.47e-08	1	0.000494613
PGC-EUR	chr17:46188473:C:T	chr17:45999299:A:G	rs62063857	0.204	-0.061697	0.0109	1.54e-08	1	0.0004695
PGC-EUR	chr17:46188473:C:T	chr17:46000342:G:T	rs79959255	0.204	-0.061904	0.0109	1.39e-08	1	0.000521378
PGC-EUR	chr17:46188473:C:T	chr17:46000484:G:A	rs56301633	0.202	-0.062796	0.011	1.1e-08	1	0.000613857
PGC-EUR	chr17:46188473:C:T	chr17:46000485:T:A	rs56108300	0.202	-0.062796	0.011	1.13e-08	1	0.000613857
PGC-EUR	chr17:46188473:C:T	chr17:46001250:G:A	rs62063859	0.204	-0.061697	0.0109	1.51e-08	1	0.0004695
PGC-EUR	chr17:46188473:C:T	chr17:46001466:G:A	rs62064660	0.204	-0.061697	0.0109	1.52e-08	1	0.0004695
PGC-EUR	chr17:46188473:C:T	chr17:46001526:G:A	rs62064661	0.204	-0.061697	0.0109	1.49e-08	1	0.0004695
PGC-EUR	chr17:46188473:C:T	chr17:46002201:C:T	rs17573447	0.204	-0.061603	0.0109	1.62e-08	1	0.00044773
PGC-EUR	chr17:46188473:C:T	chr17:46002355:A:G	rs62064662	0.204	-0.061603	0.0109	1.57e-08	1	0.00044773
PGC-EUR	chr17:46188473:C:T	chr17:46002673:T:G	rs62064663	0.2045	-0.061105	0.0109	2.03e-08	1	0.000348579
PGC-EUR	chr17:46188473:C:T	chr17:46003698:A:G	rs8070723	0.205	-0.061697	0.0109	1.44e-08	1	0.0004695
PGC-EUR	chr17:46188473:C:T	chr17:46004096:T:C	rs62064664	0.204	-0.061904	0.0109	1.37e-08	1	0.000521378
PGC-EUR	chr17:46188473:C:T	chr17:46004161:T:C	rs62064665	0.204	-0.061904	0.0109	1.33e-08	1	0.000521378
PGC-EUR	chr17:46188473:C:T	chr17:46004815:A:G	rs111324579	0.204	-0.061904	0.0109	1.36e-08	1	0.000521378
PGC-EUR	chr17:46188473:C:T	chr17:46004883:A:T	rs113201171	0.204	-0.062101	0.0109	1.23e-08	1	0.000576253
PGC-EUR	chr17:46188473:C:T	chr17:46005148:T:C	rs62064666	0.204	-0.061998	0.0109	1.36e-08	1	0.000546856
PGC-EUR	chr17:46188473:C:T	chr17:46005162:A:T	rs62064667	0.204	-0.061998	0.0109	1.36e-08	1	0.000546856
PGC-EUR	chr17:46188473:C:T	chr17:46005237:A:C	rs17573593	0.204	-0.0618	0.0109	1.43e-08	1	0.000494613
PGC-EUR	chr17:46188473:C:T	chr17:46005615:G:A	rs62064668	0.204	-0.0618	0.0109	1.45e-08	1	0.000494613
PGC-EUR	chr17:46188473:C:T	chr17:46005715:G:A	rs17573607	0.204	-0.0618	0.0109	1.45e-08	1	0.000494613
PGC-EUR	chr17:46188473:C:T	chr17:46005957:C:T	rs17652337	0.2045	-0.061697	0.0109	1.58e-08	1	0.0004695
PGC-EUR	chr17:46188473:C:T	chr17:46006036:G:A	rs1991556	0.206	-0.062402	0.0109	1.21e-08	1	0.000671866
PGC-EUR	chr17:46188473:C:T	chr17:46007167:T:C	rs74829364	0.204	-0.061697	0.0109	1.5e-08	1	0.0004695
PGC-EUR	chr17:46188473:C:T	chr17:46007310:C:T	rs62064669	0.204	-0.061697	0.0109	1.51e-08	1	0.0004695
PGC-EUR	chr17:46188473:C:T	chr17:46007478:G:C	rs78962882	0.204	-0.061697	0.0109	1.51e-08	1	0.0004695
PGC-EUR	chr17:46188473:C:T	chr17:46008486:T:A	rs62064670	0.204	-0.061697	0.0109	1.51e-08	1	0.0004695
PGC-EUR	chr17:46188473:C:T	chr17:46008734:T:C	rs62064671	0.204	-0.061697	0.0109	1.54e-08	1	0.0004695
PGC-EUR	chr17:46188473:C:T	chr17:46009155:G:A	rs62064672	0.204	-0.061603	0.0109	1.58e-08	1	0.00044773
PGC-EUR	chr17:46188473:C:T	chr17:46011406:C:A	rs62064674	0.204	-0.0615	0.0109	1.67e-08	1	0.000425068
PGC-EUR	chr17:46188473:C:T	chr17:46011560:C:T	rs62064675	0.2035	-0.061904	0.0109	1.45e-08	1	0.000521378
PGC-EUR	chr17:46188473:C:T	chr17:46011571:G:C	rs17652449	0.2035	-0.061998	0.0109	1.4e-08	1	0.000546856
PGC-EUR	chr17:46188473:C:T	chr17:46011742:T:C	rs76723223	0.204	-0.0615	0.0109	1.67e-08	1	0.000425068
PGC-EUR	chr17:46188473:C:T	chr17:46012197:C:T	rs733966	0.204	-0.061603	0.0109	1.59e-08	1	0.00044773
PGC-EUR	chr17:46188473:C:T	chr17:46012324:T:C	rs733967	0.204	-0.0615	0.0109	1.7e-08	1	0.000425068
PGC-EUR	chr17:46188473:C:T	chr17:46012349:C:T	rs733968	0.204	-0.0615	0.0109	1.69e-08	1	0.000425068
PGC-EUR	chr17:46188473:C:T	chr17:46012361:G:A	rs733969	0.204	-0.0615	0.0109	1.64e-08	1	0.000425068
PGC-EUR	chr17:46188473:C:T	chr17:46012555:C:T	rs4283261	0.204	-0.0615	0.0109	1.71e-08	1	0.000425068
PGC-EUR	chr17:46188473:C:T	chr17:46012669:C:G	rs62062265	0.204	-0.0615	0.0109	1.7e-08	1	0.000425068
PGC-EUR	chr17:46188473:C:T	chr17:46012782:A:C	rs75666751	0.204	-0.061396	0.0109	1.73e-08	1	0.000403385
PGC-EUR	chr17:46188473:C:T	chr17:46012870:T:C	rs4306559	0.204	-0.061396	0.0109	1.78e-08	1	0.000403385
PGC-EUR	chr17:46188473:C:T	chr17:46012973:T:C	rs747152	0.204	-0.061396	0.0109	1.74e-08	1	0.000403385
PGC-EUR	chr17:46188473:C:T	chr17:46013089:T:C	rs12150254	0.204	-0.0615	0.0109	1.65e-08	1	0.000425068
PGC-EUR	chr17:46188473:C:T	chr17:46013170:G:A	rs551853349	0.204	-0.061396	0.0109	1.73e-08	1	0.000403385
PGC-EUR	chr17:46188473:C:T	chr17:46013280:A:G	rs12150170	0.204	-0.0615	0.0109	1.67e-08	1	0.000425068
PGC-EUR	chr17:46188473:C:T	chr17:46013319:G:T	rs12150515	0.204	-0.061396	0.0109	1.73e-08	1	0.000403385
PGC-EUR	chr17:46188473:C:T	chr17:46013338:A:G	rs62062266	0.204	-0.0615	0.0109	1.68e-08	1	0.000425068
PGC-EUR	chr17:46188473:C:T	chr17:46013430:T:C	rs17573858	0.204	-0.0615	0.0109	1.68e-08	1	0.000425068
PGC-EUR	chr17:46188473:C:T	chr17:46013488:C:T	rs62062267	0.204	-0.0615	0.0109	1.68e-08	1	0.000425068
PGC-EUR	chr17:46188473:C:T	chr17:46013492:C:T	rs62062268	0.204	-0.0615	0.0109	1.68e-08	1	0.000425068
PGC-EUR	chr17:46188473:C:T	chr17:46013726:G:C	rs62062269	0.204	-0.0615	0.0109	1.7e-08	1	0.000425068
PGC-EUR	chr17:46188473:C:T	chr17:46013829:T:C	rs62062270	0.204	-0.0615	0.0109	1.69e-08	1	0.000425068
PGC-EUR	chr17:46188473:C:T	chr17:46014358:G:A	rs75534191	0.204	-0.061396	0.0109	1.73e-08	1	0.000403385
PGC-EUR	chr17:46188473:C:T	chr17:46015131:T:C	rs12150469	0.204	-0.061396	0.0109	1.77e-08	1	0.000403385
PGC-EUR	chr17:46188473:C:T	chr17:46015435:G:A	rs12149995	0.204	-0.0618	0.0109	1.38e-08	1	0.000494613
PGC-EUR	chr17:46188473:C:T	chr17:46015953:G:A	rs62062274	0.204	-0.061396	0.0109	1.76e-08	1	0.000403385
PGC-EUR	chr17:46188473:C:T	chr17:46016130:A:G	rs62062275	0.204	-0.061396	0.0109	1.75e-08	1	0.000403385
PGC-EUR	chr17:46188473:C:T	chr17:46016261:A:G	rs62062276	0.204	-0.061396	0.0109	1.76e-08	1	0.000403385
PGC-EUR	chr17:46188473:C:T	chr17:46016494:A:G	rs62062278	0.204	-0.061396	0.0109	1.77e-08	1	0.000403385
PGC-EUR	chr17:46188473:C:T	chr17:46016746:A:G	rs62062281	0.204	-0.061396	0.0109	1.77e-08	1	0.000403385
PGC-EUR	chr17:46188473:C:T	chr17:46017008:A:G	rs62062282	0.204	-0.061396	0.0109	1.78e-08	1	0.000403385
PGC-EUR	chr17:46188473:C:T	chr17:46017105:G:A	rs17652502	0.204	-0.061396	0.0109	1.8e-08	1	0.000403385
PGC-EUR	chr17:46188473:C:T	chr17:46017301:C:G	rs2316948	0.204	-0.061396	0.0109	1.78e-08	1	0.000403385
PGC-EUR	chr17:46188473:C:T	chr17:46017689:C:A	rs62062283	0.204	-0.061396	0.0109	1.79e-08	1	0.000403385
PGC-EUR	chr17:46188473:C:T	chr17:46017969:C:A	rs111976319	0.204	-0.061396	0.0109	1.79e-08	1	0.000403385
PGC-EUR	chr17:46188473:C:T	chr17:46018204:G:A	rs62062284	0.204	-0.061302	0.0109	1.8e-08	1	0.00038477
PGC-EUR	chr17:46188473:C:T	chr17:46018295:T:G	rs62062285	0.204	-0.061302	0.0109	1.81e-08	1	0.00038477
PGC-EUR	chr17:46188473:C:T	chr17:46019120:C:T	rs62062286	0.204	-0.061105	0.0109	2.05e-08	1	0.000348579
PGC-EUR	chr17:46188473:C:T	chr17:46019187:G:A	rs62062288	0.1985	-0.067603	0.0112	1.65e-09	1	0.00398505
PGC-EUR	chr17:46188473:C:T	chr17:46019869:G:C	rs62062289	0.204	-0.061302	0.0109	1.85e-08	1	0.00038477
PGC-EUR	chr17:46188473:C:T	chr17:46021496:A:G	rs542241702	0.204	-0.061396	0.0109	1.75e-08	1	0.000403385
PGC-EUR	chr17:46188473:C:T	chr17:46021716:C:T	rs17573907	0.204	-0.061396	0.0109	1.74e-08	1	0.000403385
PGC-EUR	chr17:46188473:C:T	chr17:46021763:C:A	rs62062290	0.204	-0.061396	0.0109	1.79e-08	1	0.000403385
PGC-EUR	chr17:46188473:C:T	chr17:46022303:G:A	rs55726761	0.204	-0.061199	0.0109	1.9e-08	1	0.000365388
PGC-EUR	chr17:46188473:C:T	chr17:46022443:A:C	rs62062292	0.204	-0.061199	0.0109	1.9e-08	1	0.000365388
PGC-EUR	chr17:46188473:C:T	chr17:46022461:C:G	rs77747656	0.204	-0.061199	0.0109	1.9e-08	1	0.000365388
PGC-EUR	chr17:46188473:C:T	chr17:46023187:C:A	rs62062293	0.204	-0.061199	0.0109	1.88e-08	1	0.000365388
PGC-EUR	chr17:46188473:C:T	chr17:46023300:A:C	rs62062294	0.204	-0.061302	0.0109	1.84e-08	1	0.00038477
PGC-EUR	chr17:46188473:C:T	chr17:46023540:A:G	rs62062295	0.204	-0.061199	0.0109	1.89e-08	1	0.000365388
PGC-EUR	chr17:46188473:C:T	chr17:46023550:C:T	rs62062296	0.204	-0.061199	0.0109	1.93e-08	1	0.000365388
PGC-EUR	chr17:46188473:C:T	chr17:46023638:A:G	rs62062297	0.204	-0.061302	0.0109	1.81e-08	1	0.00038477
PGC-EUR	chr17:46188473:C:T	chr17:46025238:T:C	rs1052587	0.204	-0.061105	0.0109	2e-08	1	0.000348579
PGC-EUR	chr17:46188473:C:T	chr17:46025272:A:G	rs1052590	0.204	-0.061199	0.0109	1.89e-08	1	0.000365388
PGC-EUR	chr17:46188473:C:T	chr17:46025323:G:C	rs1052594	0.204	-0.061105	0.0109	2e-08	1	0.000348579
PGC-EUR	chr17:46188473:C:T	chr17:46025499:A:C	rs17574040	0.204	-0.061199	0.0109	1.98e-08	1	0.000365388
PGC-EUR	chr17:46188473:C:T	chr17:46025567:T:C	rs16940799	0.204	-0.061105	0.0109	2.02e-08	1	0.000348579
PGC-EUR	chr17:46188473:C:T	chr17:46025930:T:C	rs7687	0.204	-0.061199	0.0109	1.95e-08	1	0.000365388
PGC-EUR	chr17:46188473:C:T	chr17:46026250:C:T	rs17652748	0.204	-0.061199	0.0109	1.94e-08	1	0.000365388
PGC-EUR	chr17:46188473:C:T	chr17:46026459:T:C	rs75010486	0.2015	-0.061603	0.011	2.13e-08	1	0.000337926
PGC-EUR	chr17:46188473:C:T	chr17:46026460:G:A	rs16940806	0.2015	-0.061603	0.011	2.15e-08	1	0.000337926
PGC-EUR	chr17:46188473:C:T	chr17:46026977:A:C	rs2158257	0.204	-0.061199	0.0109	1.93e-08	1	0.000365388
PGC-EUR	chr17:46188473:C:T	chr17:46027143:T:C	rs17574228	0.204	-0.061302	0.0109	1.84e-08	1	0.00038477
PGC-EUR	chr17:46188473:C:T	chr17:46028853:C:T	rs78681971	0.2025	-0.062101	0.011	1.4e-08	1	0.000432948
PGC-EUR	chr17:46188473:C:T	chr17:46028854:A:G	rs79772576	0.2025	-0.062101	0.011	1.4e-08	1	0.000432948
PGC-EUR	chr17:46188473:C:T	chr17:46029440:G:A	rs78229689	0.204	-0.061603	0.0109	1.53e-08	1	0.00044773
PGC-EUR	chr17:46188473:C:T	chr17:46030734:C:T	rs7350928	0.204	-0.061302	0.0109	1.86e-08	1	0.00038477
PGC-EUR	chr17:46188473:C:T	chr17:46030836:A:G	rs17574361	0.204	-0.061302	0.0109	1.85e-08	1	0.00038477
PGC-EUR	chr17:46188473:C:T	chr17:46030989:G:A	rs17652961	0.204	-0.061302	0.0109	1.86e-08	1	0.00038477
PGC-EUR	chr17:46188473:C:T	chr17:46031540:A:G	rs34579536	0.204	-0.061302	0.0109	1.86e-08	1	0.00038477
PGC-EUR	chr17:46188473:C:T	chr17:46031822:C:G	rs17574425	0.204	-0.061199	0.0109	1.88e-08	1	0.000365388
PGC-EUR	chr17:46188473:C:T	chr17:46031882:G:A	rs55881134	0.204	-0.061199	0.0109	1.88e-08	1	0.000365388
PGC-EUR	chr17:46188473:C:T	chr17:46032403:C:G	rs1076222	0.204	-0.061199	0.0109	1.92e-08	1	0.000365388
PGC-EUR	chr17:46188473:C:T	chr17:46032905:G:A	rs7350980	0.2095	-0.061105	0.0108	1.56e-08	1	0.000463321
PGC-EUR	chr17:46188473:C:T	chr17:46033166:G:A	rs36076725	0.204	-0.061199	0.0109	1.89e-08	1	0.000365388
PGC-EUR	chr17:46188473:C:T	chr17:46033175:G:A	rs35833914	0.204	-0.061199	0.0109	1.89e-08	1	0.000365388
PGC-EUR	chr17:46188473:C:T	chr17:46033304:C:G	rs4597358	0.2095	-0.061105	0.0108	1.55e-08	1	0.000463321
PGC-EUR	chr17:46188473:C:T	chr17:46033522:A:T	rs77009866	0.204	-0.061199	0.0109	1.88e-08	1	0.000365388
PGC-EUR	chr17:46188473:C:T	chr17:46033743:A:G	rs62062321	0.204	-0.061199	0.0109	1.89e-08	1	0.000365388
PGC-EUR	chr17:46188473:C:T	chr17:46034247:A:G	rs17574604	0.204	-0.061199	0.0109	1.9e-08	1	0.000365388
PGC-EUR	chr17:46188473:C:T	chr17:46034461:C:A	rs17653162	0.204	-0.061199	0.0109	1.92e-08	1	0.000365388
PGC-EUR	chr17:46188473:C:T	chr17:46035019:A:G	rs62062322	0.204	-0.061199	0.0109	1.9e-08	1	0.000365388
PGC-EUR	chr17:46188473:C:T	chr17:46035075:G:A	rs17653193	0.204	-0.061199	0.0109	1.89e-08	1	0.000365388
PGC-EUR	chr17:46188473:C:T	chr17:46035272:T:C	rs17653211	0.204	-0.061199	0.0109	1.91e-08	1	0.000365388
PGC-EUR	chr17:46188473:C:T	chr17:46035377:C:A	rs17653255	0.204	-0.061199	0.0109	1.9e-08	1	0.000365388
PGC-EUR	chr17:46188473:C:T	chr17:46035993:T:C	rs4608377	0.204	-0.061199	0.0109	1.91e-08	1	0.000365388
PGC-EUR	chr17:46188473:C:T	chr17:46036125:T:C	rs12185225	0.204	-0.061199	0.0109	1.92e-08	1	0.000365388
PGC-EUR	chr17:46188473:C:T	chr17:46036597:C:T	rs12150438	0.204	-0.061199	0.0109	1.89e-08	1	0.000365388
PGC-EUR	chr17:46188473:C:T	chr17:46036852:T:C	rs12150162	0.204	-0.061199	0.0109	1.93e-08	1	0.000365388
PGC-EUR	chr17:46188473:C:T	chr17:46037066:A:C	rs62062134	0.204	-0.061199	0.0109	1.92e-08	1	0.000365388
PGC-EUR	chr17:46188473:C:T	chr17:46037708:T:C	rs17574796	0.204	-0.061199	0.0109	1.93e-08	1	0.000365388
PGC-EUR	chr17:46188473:C:T	chr17:46037741:C:T	rs17574824	0.204	-0.061302	0.0109	1.87e-08	1	0.00038477
PGC-EUR	chr17:46188473:C:T	chr17:46037985:T:C	rs12185243	0.204	-0.061199	0.0109	1.91e-08	1	0.000365388
PGC-EUR	chr17:46188473:C:T	chr17:46038074:T:C	rs8077487	0.2095	-0.060898	0.0108	1.72e-08	1	0.000416982
PGC-EUR	chr17:46188473:C:T	chr17:46038203:C:A	rs11079729	0.204	-0.0615	0.0109	1.68e-08	1	0.000425068
PGC-EUR	chr17:46188473:C:T	chr17:46038364:G:A	rs12150542	0.204	-0.061199	0.0109	1.92e-08	1	0.000365388
PGC-EUR	chr17:46188473:C:T	chr17:46038520:C:T	rs12150090	0.204	-0.061105	0.0109	2.04e-08	1	0.000348579
PGC-EUR	chr17:46188473:C:T	chr17:46038872:G:A	rs41437445	0.204	-0.061199	0.0109	1.93e-08	1	0.000365388
PGC-EUR	chr17:46188473:C:T	chr17:46038946:T:C	rs62062136	0.204	-0.061199	0.0109	1.91e-08	1	0.000365388
PGC-EUR	chr17:46188473:C:T	chr17:46039584:T:G	rs7221390	0.2095	-0.060898	0.0108	1.73e-08	1	0.000416982
PGC-EUR	chr17:46188473:C:T	chr17:46039753:A:G	rs34043286	0.204	-0.061199	0.0109	1.88e-08	1	0.000365388
PGC-EUR	chr17:46188473:C:T	chr17:46040031:A:G	rs10514897	0.204	-0.061199	0.0109	1.87e-08	1	0.000365388
PGC-EUR	chr17:46188473:C:T	chr17:46041482:G:A	rs62062137	0.204	-0.061302	0.0109	1.87e-08	1	0.00038477
PGC-EUR	chr17:46188473:C:T	chr17:46041633:A:G	rs41382552	0.204	-0.061396	0.0109	1.76e-08	1	0.000403385
PGC-EUR	chr17:46188473:C:T	chr17:46041954:C:T	rs55893711	0.204	-0.061302	0.0109	1.89e-08	1	0.00038477
PGC-EUR	chr17:46188473:C:T	chr17:46042270:A:C	rs10514898	0.204	-0.061302	0.0109	1.88e-08	1	0.00038477
PGC-EUR	chr17:46188473:C:T	chr17:46043076:A:G	rs41374248	0.204	-0.061302	0.0109	1.81e-08	1	0.00038477
PGC-EUR	chr17:46188473:C:T	chr17:46043242:A:G	rs79252344	0.204	-0.061199	0.0109	1.9e-08	1	0.000365388
PGC-EUR	chr17:46188473:C:T	chr17:46044103:C:T	rs569670697	0.204	-0.061603	0.0109	1.61e-08	1	0.00044773
PGC-EUR	chr17:46188473:C:T	chr17:46044551:C:T	rs575200428	0.204	-0.061302	0.0109	1.89e-08	1	0.00038477
PGC-EUR	chr17:46188473:C:T	chr17:46045118:C:T	rs529844822	0.204	-0.061302	0.0109	1.86e-08	1	0.00038477
PGC-EUR	chr17:46188473:C:T	chr17:46045882:T:C	rs62063670	0.204	-0.061302	0.0109	1.89e-08	1	0.00038477
PGC-EUR	chr17:46188473:C:T	chr17:46046319:G:A	rs74571696	0.204	-0.061199	0.0109	1.9e-08	1	0.000365388
PGC-EUR	chr17:46188473:C:T	chr17:46046351:C:T	rs79698033	0.204	-0.061199	0.0109	1.91e-08	1	0.000365388
PGC-EUR	chr17:46188473:C:T	chr17:46047169:T:C	rs79065019	0.204	-0.061199	0.0109	1.9e-08	1	0.000365388
PGC-EUR	chr17:46188473:C:T	chr17:46047471:A:G	rs62063671	0.204	-0.061199	0.0109	1.9e-08	1	0.000365388
PGC-EUR	chr17:46188473:C:T	chr17:46047700:C:T	rs112578465	0.204	-0.061199	0.0109	1.95e-08	1	0.000365388
PGC-EUR	chr17:46188473:C:T	chr17:46048118:T:G	rs62063673	0.204	-0.061199	0.0109	1.94e-08	1	0.000365388
PGC-EUR	chr17:46188473:C:T	chr17:46048338:C:T	rs12150336	0.204	-0.061199	0.0109	1.99e-08	1	0.000365388
PGC-EUR	chr17:46188473:C:T	chr17:46048852:G:A	rs12150570	0.204	-0.061199	0.0109	1.95e-08	1	0.000365388
PGC-EUR	chr17:46188473:C:T	chr17:46048999:C:T	rs7218319	0.2095	-0.0607	0.0108	2e-08	1	0.000377127
PGC-EUR	chr17:46188473:C:T	chr17:46049284:C:T	rs112746008	0.204	-0.061199	0.0109	1.92e-08	1	0.000365388
PGC-EUR	chr17:46188473:C:T	chr17:46049307:A:G	rs112333322	0.202	-0.061998	0.011	1.67e-08	1	0.000411251
PGC-EUR	chr17:46188473:C:T	chr17:46049325:G:A	rs111327992	0.204	-0.061904	0.0109	1.34e-08	1	0.000521378
PGC-EUR	chr17:46188473:C:T	chr17:46049399:C:A	rs113434679	0.1805	-0.067603	0.0118	1.04e-08	1	0.000687451
PGC-EUR	chr17:46188473:C:T	chr17:46049611:G:C	rs74977736	0.204	-0.061199	0.0109	1.93e-08	1	0.000365388
PGC-EUR	chr17:46188473:C:T	chr17:46050759:A:C	rs12150447	0.204	-0.061199	0.0109	1.95e-08	1	0.000365388
PGC-EUR	chr17:46188473:C:T	chr17:46051041:C:A	rs12150064	0.204	-0.061302	0.0109	1.85e-08	1	0.00038477
PGC-EUR	chr17:46188473:C:T	chr17:46051510:T:A	rs17653836	0.204	-0.061199	0.0109	1.96e-08	1	0.000365388
PGC-EUR	chr17:46188473:C:T	chr17:46051887:T:C	rs17575423	0.204	-0.061199	0.0109	1.98e-08	1	0.000365388
PGC-EUR	chr17:46188473:C:T	chr17:46052434:G:A	rs62063676	0.204	-0.061199	0.0109	1.99e-08	1	0.000365388
PGC-EUR	chr17:46188473:C:T	chr17:46052519:C:T	rs62063677	0.204	-0.061199	0.0109	2e-08	1	0.000365388
PGC-EUR	chr17:46188473:C:T	chr17:46052583:C:G	rs62063678	0.204	-0.061199	0.0109	2e-08	1	0.000365388
PGC-EUR	chr17:46188473:C:T	chr17:46053221:T:G	rs79649865	0.204	-0.061199	0.0109	1.98e-08	1	0.000365388
PGC-EUR	chr17:46188473:C:T	chr17:46053512:A:G	rs111853996	0.204	-0.061199	0.0109	1.99e-08	1	0.000365388
PGC-EUR	chr17:46188473:C:T	chr17:46053558:A:T	rs112674766	0.204	-0.061199	0.0109	1.99e-08	1	0.000365388
PGC-EUR	chr17:46188473:C:T	chr17:46053656:T:C	rs112074397	0.204	-0.061199	0.0109	1.98e-08	1	0.000365388
PGC-EUR	chr17:46188473:C:T	chr17:46054193:C:A	rs62063680	0.204	-0.061105	0.0109	2.1e-08	1	0.000348579
PGC-EUR	chr17:46188473:C:T	chr17:46054226:A:G	rs62063681	0.204	-0.061105	0.0109	2.1e-08	1	0.000348579
PGC-EUR	chr17:46188473:C:T	chr17:46054256:G:A	rs62063682	0.204	-0.061105	0.0109	2.1e-08	1	0.000348579
PGC-EUR	chr17:46188473:C:T	chr17:46054351:G:A	rs62063683	0.204	-0.061199	0.0109	1.99e-08	1	0.000365388
PGC-EUR	chr17:46188473:C:T	chr17:46054432:C:T	rs79180862	0.204	-0.061105	0.0109	2.02e-08	1	0.000348579
PGC-EUR	chr17:46188473:C:T	chr17:46054903:T:C	rs62063684	0.204	-0.061199	0.0109	1.96e-08	1	0.000365388
PGC-EUR	chr17:46188473:C:T	chr17:46055013:A:G	rs545434959	0.204	-0.061199	0.0109	1.97e-08	1	0.000365388
PGC-EUR	chr17:46188473:C:T	chr17:46055226:A:G	rs62063687	0.204	-0.061199	0.0109	1.96e-08	1	0.000365388
PGC-EUR	chr17:46188473:C:T	chr17:46055521:C:T	rs62060760	0.204	-0.061199	0.0109	2e-08	1	0.000365388
PGC-EUR	chr17:46188473:C:T	chr17:46055665:T:A	rs17575437	0.204	-0.061199	0.0109	2e-08	1	0.000365388
PGC-EUR	chr17:46188473:C:T	chr17:46055704:A:T	rs17653889	0.204	-0.061199	0.0109	2.01e-08	1	0.000365388
PGC-EUR	chr17:46188473:C:T	chr17:46055776:G:A	rs17653906	0.204	-0.061199	0.0109	1.92e-08	1	0.000365388
PGC-EUR	chr17:46188473:C:T	chr17:46055796:A:C	rs62060761	0.204	-0.061199	0.0109	2e-08	1	0.000365388
PGC-EUR	chr17:46188473:C:T	chr17:46056030:G:A	rs62060762	0.204	-0.061001	0.0109	2.14e-08	1	0.000330909
PGC-EUR	chr17:46188473:C:T	chr17:46056037:T:C	rs62060763	0.204	-0.061105	0.0109	2.14e-08	1	0.000348579
PGC-EUR	chr17:46188473:C:T	chr17:46056168:C:T	rs111259120	0.204	-0.061199	0.0109	2.01e-08	1	0.000365388
PGC-EUR	chr17:46188473:C:T	chr17:46056267:A:G	rs62060764	0.204	-0.061199	0.0109	2.01e-08	1	0.000365388
PGC-EUR	chr17:46188473:C:T	chr17:46056282:A:C	rs62060765	0.204	-0.061105	0.0109	2.02e-08	1	0.000348579
PGC-EUR	chr17:46188473:C:T	chr17:46056729:A:G	rs17575507	0.204	-0.061105	0.0109	2.03e-08	1	0.000348579
PGC-EUR	chr17:46188473:C:T	chr17:46057025:G:T	rs876944	0.204	-0.061105	0.0109	2.03e-08	1	0.000348579
PGC-EUR	chr17:46188473:C:T	chr17:46057544:G:A	rs62060767	0.204	-0.061105	0.0109	2.03e-08	1	0.000348579
PGC-EUR	chr17:46188473:C:T	chr17:46057618:G:A	rs62060768	0.204	-0.061001	0.0109	2.16e-08	1	0.000330909
PGC-EUR	chr17:46188473:C:T	chr17:46057660:G:C	rs62060769	0.204	-0.061105	0.0109	2.03e-08	1	0.000348579
PGC-EUR	chr17:46188473:C:T	chr17:46057993:T:C	rs1107820	0.204	-0.061105	0.0109	2.04e-08	1	0.000348579
PGC-EUR	chr17:46188473:C:T	chr17:46058461:G:A	rs17575556	0.204	-0.061105	0.0109	2.04e-08	1	0.000348579
PGC-EUR	chr17:46188473:C:T	chr17:46058619:A:G	rs17653998	0.204	-0.061105	0.0109	2.04e-08	1	0.000348579
PGC-EUR	chr17:46188473:C:T	chr17:46059211:A:C	rs111372048	0.204	-0.061199	0.0109	2e-08	1	0.000365388
PGC-EUR	chr17:46188473:C:T	chr17:46059268:G:A	rs62060785	0.204	-0.061105	0.0109	2.04e-08	1	0.000348579
PGC-EUR	chr17:46188473:C:T	chr17:46059397:C:T	rs62060786	0.204	-0.061199	0.0109	2.01e-08	1	0.000365388
PGC-EUR	chr17:46188473:C:T	chr17:46059437:G:T	rs62060787	0.204	-0.061199	0.0109	2.01e-08	1	0.000365388
PGC-EUR	chr17:46188473:C:T	chr17:46059704:A:G	rs41384744	0.204	-0.062101	0.0109	1.2e-08	1	0.000576253
PGC-EUR	chr17:46188473:C:T	chr17:46059823:A:T	rs55714296	0.204	-0.061199	0.0109	2.02e-08	1	0.000365388
PGC-EUR	chr17:46188473:C:T	chr17:46059945:G:A	rs55690782	0.204	-0.061199	0.0109	1.95e-08	1	0.000365388
PGC-EUR	chr17:46188473:C:T	chr17:46060559:T:C	rs17654016	0.204	-0.061105	0.0109	2.06e-08	1	0.000348579
PGC-EUR	chr17:46188473:C:T	chr17:46060835:T:C	rs7220752	0.2095	-0.060803	0.0108	1.89e-08	1	0.000397343
PGC-EUR	chr17:46188473:C:T	chr17:46061717:G:C	rs2316951	0.204	-0.061105	0.0109	2.07e-08	1	0.000348579
PGC-EUR	chr17:46188473:C:T	chr17:46061824:G:C	rs2316952	0.204	-0.061105	0.0109	2.06e-08	1	0.000348579
PGC-EUR	chr17:46188473:C:T	chr17:46062296:C:T	rs17575683	0.204	-0.061105	0.0109	2.07e-08	1	0.000348579
PGC-EUR	chr17:46188473:C:T	chr17:46062396:C:G	rs112411928	0.204	-0.061105	0.0109	2.09e-08	1	0.000348579
PGC-EUR	chr17:46188473:C:T	chr17:46062975:G:A	rs2316953	0.204	-0.061105	0.0109	2.05e-08	1	0.000348579
PGC-EUR	chr17:46188473:C:T	chr17:46063981:A:G	rs2838	0.204	-0.061105	0.0109	2.1e-08	1	0.000348579
PGC-EUR	chr17:46188473:C:T	chr17:46064366:G:A	rs12150127	0.2035	-0.061001	0.0109	2.24e-08	1	0.000330909
PGC-EUR	chr17:46188473:C:T	chr17:46064589:T:A	rs62060792	0.2035	-0.061001	0.0109	2.25e-08	1	0.000330909
PGC-EUR	chr17:46188473:C:T	chr17:46064755:G:A	rs76307183	0.2035	-0.061001	0.0109	2.24e-08	1	0.000330909
PGC-EUR	chr17:46188473:C:T	chr17:46065061:A:G	rs62060793	0.204	-0.061105	0.0109	2.12e-08	1	0.000348579
PGC-EUR	chr17:46188473:C:T	chr17:46065200:C:T	rs62060794	0.204	-0.061105	0.0109	2.1e-08	1	0.000348579
PGC-EUR	chr17:46188473:C:T	chr17:46065297:C:T	rs62060795	0.204	-0.061105	0.0109	2.11e-08	1	0.000348579
PGC-EUR	chr17:46188473:C:T	chr17:46065513:C:T	rs17575773	0.204	-0.061105	0.0109	2.12e-08	1	0.000348579
PGC-EUR	chr17:46188473:C:T	chr17:46065978:G:A	rs62060797	0.204	-0.061001	0.0109	2.13e-08	1	0.000330909
PGC-EUR	chr17:46188473:C:T	chr17:46066118:G:A	rs12150344	0.204	-0.061001	0.0109	2.13e-08	1	0.000330909
PGC-EUR	chr17:46188473:C:T	chr17:46066786:T:C	rs62060798	0.204	-0.061001	0.0109	2.14e-08	1	0.000330909
PGC-EUR	chr17:46188473:C:T	chr17:46066885:G:T	rs62060799	0.204	-0.061001	0.0109	2.14e-08	1	0.000330909
PGC-EUR	chr17:46188473:C:T	chr17:46066979:A:G	rs17575822	0.204	-0.061105	0.0109	2.12e-08	1	0.000348579
PGC-EUR	chr17:46188473:C:T	chr17:46067021:C:A	rs17575850	0.204	-0.061105	0.0109	2.12e-08	1	0.000348579
PGC-EUR	chr17:46188473:C:T	chr17:46067268:G:A	rs17659731	0.204	-0.061105	0.0109	2.13e-08	1	0.000348579
PGC-EUR	chr17:46188473:C:T	chr17:46068007:T:C	rs75641221	0.204	-0.061105	0.0109	2.13e-08	1	0.000348579
PGC-EUR	chr17:46188473:C:T	chr17:46068226:A:G	rs62060800	0.204	-0.061105	0.0109	2.12e-08	1	0.000348579
PGC-EUR	chr17:46188473:C:T	chr17:46068494:A:G	rs62060801	0.204	-0.061105	0.0109	2.13e-08	1	0.000348579
PGC-EUR	chr17:46188473:C:T	chr17:46068799:C:G	rs17659743	0.204	-0.061001	0.0109	2.14e-08	1	0.000330909
PGC-EUR	chr17:46188473:C:T	chr17:46068970:A:C	rs62060802	0.204	-0.061105	0.0109	2.13e-08	1	0.000348579
PGC-EUR	chr17:46188473:C:T	chr17:46068991:T:C	rs75975083	0.204	-0.061105	0.0109	2.12e-08	1	0.000348579
PGC-EUR	chr17:46188473:C:T	chr17:46069085:T:C	rs77950913	0.204	-0.061105	0.0109	2.13e-08	1	0.000348579
PGC-EUR	chr17:46188473:C:T	chr17:46069201:T:C	rs79782347	0.204	-0.061105	0.0109	2.13e-08	1	0.000348579
PGC-EUR	chr17:46188473:C:T	chr17:46070045:G:A	rs56318865	0.204	-0.061001	0.0109	2.16e-08	1	0.000330909
PGC-EUR	chr17:46188473:C:T	chr17:46070145:G:C	rs56041778	0.204	-0.061001	0.0109	2.16e-08	1	0.000330909
PGC-EUR	chr17:46188473:C:T	chr17:46070208:G:A	rs55947022	0.204	-0.061001	0.0109	2.16e-08	1	0.000330909
PGC-EUR	chr17:46188473:C:T	chr17:46070233:G:C	rs55929190	0.204	-0.061001	0.0109	2.16e-08	1	0.000330909
PGC-EUR	chr17:46188473:C:T	chr17:46070355:C:T	rs56323408	0.204	-0.061001	0.0109	2.18e-08	1	0.000330909
PGC-EUR	chr17:46188473:C:T	chr17:46070901:C:T	rs55831516	0.204	-0.061001	0.0109	2.18e-08	1	0.000330909
PGC-EUR	chr17:46188473:C:T	chr17:46071247:G:A	rs62060809	0.204	-0.061001	0.0109	2.2e-08	1	0.000330909
PGC-EUR	chr17:46188473:C:T	chr17:46071308:A:G	rs62060810	0.204	-0.061001	0.0109	2.19e-08	1	0.000330909
PGC-EUR	chr17:46188473:C:T	chr17:46071931:A:C	rs1117253	0.204	-0.061001	0.0109	2.2e-08	1	0.000330909
PGC-EUR	chr17:46188473:C:T	chr17:46072082:C:G	rs12150625	0.204	-0.061001	0.0109	2.2e-08	1	0.000330909
PGC-EUR	chr17:46188473:C:T	chr17:46072171:C:G	rs12150627	0.204	-0.061001	0.0109	2.22e-08	1	0.000330909
PGC-EUR	chr17:46188473:C:T	chr17:46072215:C:T	rs12150628	0.204	-0.061001	0.0109	2.21e-08	1	0.000330909
PGC-EUR	chr17:46188473:C:T	chr17:46072375:G:A	rs12150611	0.204	-0.061001	0.0109	2.21e-08	1	0.000330909
PGC-EUR	chr17:46188473:C:T	chr17:46072676:T:C	rs74850776	0.204	-0.061001	0.0109	2.21e-08	1	0.000330909
PGC-EUR	chr17:46188473:C:T	chr17:46072786:A:T	rs974295	0.204	-0.061001	0.0109	2.22e-08	1	0.000330909
PGC-EUR	chr17:46188473:C:T	chr17:46072867:G:A	rs974293	0.204	-0.061001	0.0109	2.21e-08	1	0.000330909
PGC-EUR	chr17:46188473:C:T	chr17:46073098:T:C	rs974292	0.204	-0.061001	0.0109	2.21e-08	1	0.000330909
PGC-EUR	chr17:46188473:C:T	chr17:46073114:A:T	rs974291	0.204	-0.061001	0.0109	2.21e-08	1	0.000330909
PGC-EUR	chr17:46188473:C:T	chr17:46073554:T:C	rs12150551	0.204	-0.061001	0.0109	2.2e-08	1	0.000330909
PGC-EUR	chr17:46188473:C:T	chr17:46073790:T:C	rs12150558	0.204	-0.061001	0.0109	2.2e-08	1	0.000330909
PGC-EUR	chr17:46188473:C:T	chr17:46074180:T:G	rs9907738	0.2095	-0.0607	0.0108	1.98e-08	1	0.000377127
PGC-EUR	chr17:46188473:C:T	chr17:46074301:A:G	rs62060812	0.204	-0.061001	0.0109	2.22e-08	1	0.000330909
PGC-EUR	chr17:46188473:C:T	chr17:46074331:A:T	rs62060834	0.204	-0.061001	0.0109	2.21e-08	1	0.000330909
PGC-EUR	chr17:46188473:C:T	chr17:46075024:C:T	rs62060835	0.204	-0.061001	0.0109	2.24e-08	1	0.000330909
PGC-EUR	chr17:46188473:C:T	chr17:46075081:G:A	rs62060836	0.204	-0.061001	0.0109	2.25e-08	1	0.000330909
PGC-EUR	chr17:46188473:C:T	chr17:46075892:A:G	rs62060840	0.204	-0.061199	0.0109	1.95e-08	1	0.000365388
PGC-EUR	chr17:46188473:C:T	chr17:46078366:C:T	rs2066899	0.2095	-0.060596	0.0108	2.04e-08	1	0.000357789
PGC-EUR	chr17:46188473:C:T	chr17:46080231:A:G	rs17659881	0.204	-0.061001	0.0109	2.22e-08	1	0.000330909
PGC-EUR	chr17:46188473:C:T	chr17:46081736:C:T	rs1476554	0.204	-0.061001	0.0109	2.2e-08	1	0.000330909
PGC-EUR	chr17:46188473:C:T	chr17:46082189:C:A	rs77138434	0.204	-0.061001	0.0109	2.18e-08	1	0.000330909
PGC-EUR	chr17:46188473:C:T	chr17:46082265:T:G	rs111913701	0.204	-0.061001	0.0109	2.18e-08	1	0.000330909
PGC-EUR	chr17:46188473:C:T	chr17:46082306:A:G	rs111519055	0.204	-0.061001	0.0109	2.18e-08	1	0.000330909
PGC-EUR	chr17:46188473:C:T	chr17:46082329:C:T	rs77925835	0.204	-0.061001	0.0109	2.18e-08	1	0.000330909
PGC-EUR	chr17:46188473:C:T	chr17:46082359:C:T	rs17659953	0.204	-0.061001	0.0109	2.18e-08	1	0.000330909
PGC-EUR	chr17:46188473:C:T	chr17:46082483:T:C	rs17576165	0.204	-0.061001	0.0109	2.18e-08	1	0.000330909
PGC-EUR	chr17:46188473:C:T	chr17:46082622:G:A	rs17576200	0.204	-0.061001	0.0109	2.18e-08	1	0.000330909
PGC-EUR	chr17:46188473:C:T	chr17:46082684:G:A	rs62060852	0.204	-0.061001	0.0109	2.18e-08	1	0.000330909
PGC-EUR	chr17:46188473:C:T	chr17:46083226:G:A	rs62060853	0.204	-0.061001	0.0109	2.18e-08	1	0.000330909
PGC-EUR	chr17:46188473:C:T	chr17:46083308:G:C	rs17660017	0.204	-0.061001	0.0109	2.17e-08	1	0.000330909
PGC-EUR	chr17:46188473:C:T	chr17:46083936:A:G	rs113788190	0.204	-0.061001	0.0109	2.19e-08	1	0.000330909
PGC-EUR	chr17:46188473:C:T	chr17:46083994:A:T	rs112364920	0.204	-0.061001	0.0109	2.18e-08	1	0.000330909
PGC-EUR	chr17:46188473:C:T	chr17:46084494:C:T	rs62060855	0.204	-0.061001	0.0109	2.19e-08	1	0.000330909
PGC-EUR	chr17:46188473:C:T	chr17:46084509:A:C	rs62060856	0.204	-0.061001	0.0109	2.19e-08	1	0.000330909
PGC-EUR	chr17:46188473:C:T	chr17:46084619:T:G	rs2316955	0.204	-0.061001	0.0109	2.19e-08	1	0.000330909
PGC-EUR	chr17:46188473:C:T	chr17:46084918:T:C	rs17660065	0.204	-0.061001	0.0109	2.19e-08	1	0.000330909
PGC-EUR	chr17:46188473:C:T	chr17:46085231:C:A	rs8080583	0.2095	-0.060596	0.0108	1.99e-08	1	0.000357789
PGC-EUR	chr17:46188473:C:T	chr17:46087683:A:G	rs3912063	0.203	-0.061396	0.0109	1.97e-08	1	0.000403385
PGC-EUR	chr17:46188473:C:T	chr17:46087703:A:G	rs3912062	0.203	-0.061396	0.0109	1.93e-08	1	0.000403385
PGC-EUR	chr17:46188473:C:T	chr17:46087732:C:T	rs3912061	0.204	-0.061001	0.0109	2.22e-08	1	0.000330909
PGC-EUR	chr17:46188473:C:T	chr17:46088069:C:T	rs3912060	0.2035	-0.061199	0.0109	1.95e-08	1	0.000365388
PGC-EUR	chr17:46188473:C:T	chr17:46088437:T:C	rs17660132	0.2035	-0.061199	0.0109	1.96e-08	1	0.000365388
PGC-EUR	chr17:46188473:C:T	chr17:46088486:A:G	rs74348235	0.204	-0.061001	0.0109	2.18e-08	1	0.000330909
PGC-EUR	chr17:46188473:C:T	chr17:46088831:A:G	rs62061764	0.2035	-0.061302	0.0109	1.94e-08	1	0.00038477
PGC-EUR	chr17:46188473:C:T	chr17:46088945:C:T	rs17660167	0.204	-0.061001	0.0109	2.2e-08	1	0.000330909
PGC-EUR	chr17:46188473:C:T	chr17:46089280:C:T	rs17660251	0.204	-0.061001	0.0109	2.21e-08	1	0.000330909
PGC-EUR	chr17:46188473:C:T	chr17:46089735:T:C	rs17660294	0.204	-0.061001	0.0109	2.21e-08	1	0.000330909
PGC-EUR	chr17:46188473:C:T	chr17:46090098:G:A	rs62061766	0.204	-0.061001	0.0109	2.2e-08	1	0.000330909
PGC-EUR	chr17:46188473:C:T	chr17:46090295:G:T	rs79923630	0.204	-0.061001	0.0109	2.21e-08	1	0.000330909
PGC-EUR	chr17:46188473:C:T	chr17:46091311:A:G	rs2097760	0.2095	-0.060596	0.0108	2.1e-08	1	0.000357789
PGC-EUR	chr17:46188473:C:T	chr17:46092011:G:C	rs62061770	0.204	-0.061105	0.0109	2.1e-08	1	0.000348579
PGC-EUR	chr17:46188473:C:T	chr17:46092652:G:C	rs17576631	0.204	-0.0615	0.0109	1.71e-08	1	0.000425068
PGC-EUR	chr17:46188473:C:T	chr17:46094961:T:A	rs17576695	0.204	-0.061105	0.0109	2.13e-08	1	0.000348579
PGC-EUR	chr17:46188473:C:T	chr17:46095407:C:T	rs75412750	0.204	-0.061105	0.0109	2.13e-08	1	0.000348579
PGC-EUR	chr17:46188473:C:T	chr17:46095813:C:A	rs62061795	0.204	-0.061105	0.0109	2.13e-08	1	0.000348579
PGC-EUR	chr17:46188473:C:T	chr17:46102383:G:A	rs112102887	0.204	-0.061105	0.0109	2.11e-08	1	0.000348579
PGC-EUR	chr17:46188473:C:T	chr17:46102603:G:A	rs112893440	0.204	-0.061105	0.0109	2.06e-08	1	0.000348579
PGC-EUR	chr17:46188473:C:T	chr17:46102626:A:G	rs17576842	0.204	-0.061105	0.0109	2.05e-08	1	0.000348579
PGC-EUR	chr17:46188473:C:T	chr17:46102807:T:G	rs62061811	0.204	-0.061105	0.0109	2.12e-08	1	0.000348579
PGC-EUR	chr17:46188473:C:T	chr17:46103076:A:G	rs17576870	0.204	-0.061105	0.0109	2.1e-08	1	0.000348579
PGC-EUR	chr17:46188473:C:T	chr17:46103588:A:G	rs17660595	0.204	-0.061105	0.0109	2.11e-08	1	0.000348579
PGC-EUR	chr17:46188473:C:T	chr17:46103631:C:T	rs62061812	0.204	-0.061105	0.0109	2.1e-08	1	0.000348579
PGC-EUR	chr17:46188473:C:T	chr17:46103752:G:A	rs546325422	0.204	-0.061105	0.0109	2.08e-08	1	0.000348579
PGC-EUR	chr17:46188473:C:T	chr17:46104088:C:T	rs111952388	0.204	-0.061105	0.0109	2.07e-08	1	0.000348579
PGC-EUR	chr17:46188473:C:T	chr17:46104142:T:G	rs62061814	0.204	-0.061105	0.0109	2.04e-08	1	0.000348579
PGC-EUR	chr17:46188473:C:T	chr17:46104315:A:G	rs62061815	0.204	-0.061105	0.0109	2.06e-08	1	0.000348579
PGC-EUR	chr17:46188473:C:T	chr17:46104567:T:C	rs17576954	0.204	-0.061105	0.0109	2.06e-08	1	0.000348579
PGC-EUR	chr17:46188473:C:T	chr17:46104815:T:C	rs77924366	0.204	-0.061105	0.0109	2.09e-08	1	0.000348579
PGC-EUR	chr17:46188473:C:T	chr17:46104970:C:A	rs62061816	0.204	-0.061105	0.0109	2.06e-08	1	0.000348579
PGC-EUR	chr17:46188473:C:T	chr17:46105340:A:G	rs62061817	0.204	-0.061105	0.0109	2.04e-08	1	0.000348579
PGC-EUR	chr17:46188473:C:T	chr17:46105551:C:G	rs62061818	0.204	-0.061105	0.0109	2.07e-08	1	0.000348579
PGC-EUR	chr17:46188473:C:T	chr17:46106037:A:G	rs111676341	0.204	-0.061105	0.0109	2.06e-08	1	0.000348579
PGC-EUR	chr17:46188473:C:T	chr17:46106250:C:A	rs17576989	0.204	-0.061105	0.0109	2.07e-08	1	0.000348579
PGC-EUR	chr17:46188473:C:T	chr17:46106424:G:A	rs79923708	0.204	-0.061199	0.0109	2.04e-08	1	0.000365388
PGC-EUR	chr17:46188473:C:T	chr17:46107009:A:G	rs79346219	0.2035	-0.061105	0.0109	2.16e-08	1	0.000348579
PGC-EUR	chr17:46188473:C:T	chr17:46107038:G:A	rs73984689	0.204	-0.061199	0.0109	2.02e-08	1	0.000365388
PGC-EUR	chr17:46188473:C:T	chr17:46107062:T:C	rs111295615	0.2035	-0.061105	0.0109	2.09e-08	1	0.000348579
PGC-EUR	chr17:46188473:C:T	chr17:46107462:G:T	rs4510068	0.3865	-0.058203	0.0091	1.89e-10	1	0.0351712
PGC-EUR	chr17:46188473:C:T	chr17:46107879:C:A	rs76761511	0.204	-0.061199	0.0109	1.98e-08	1	0.000365388
PGC-EUR	chr17:46188473:C:T	chr17:46108886:G:A	rs17577024	0.204	-0.061105	0.0109	2.05e-08	1	0.000348579
PGC-EUR	chr17:46188473:C:T	chr17:46108935:T:C	rs17577052	0.204	-0.061105	0.0109	2.04e-08	1	0.000348579
PGC-EUR	chr17:46188473:C:T	chr17:46109227:T:C	rs77635460	0.204	-0.061199	0.0109	2.02e-08	1	0.000365388
PGC-EUR	chr17:46188473:C:T	chr17:46109528:A:C	rs62061822	0.204	-0.061302	0.0109	1.9e-08	1	0.00038477
PGC-EUR	chr17:46188473:C:T	chr17:46110126:A:G	rs17577094	0.204	-0.061105	0.0109	2.05e-08	1	0.000348579
PGC-EUR	chr17:46188473:C:T	chr17:46111111:T:G	rs17577159	0.204	-0.061105	0.0109	2.06e-08	1	0.000348579
PGC-EUR	chr17:46188473:C:T	chr17:46111279:C:T	rs62061823	0.204	-0.061199	0.0109	2.02e-08	1	0.000365388
PGC-EUR	chr17:46188473:C:T	chr17:46111389:T:C	rs62061824	0.204	-0.061199	0.0109	2e-08	1	0.000365388
PGC-EUR	chr17:46188473:C:T	chr17:46111398:T:C	rs55794067	0.204	-0.061199	0.0109	2e-08	1	0.000365388
PGC-EUR	chr17:46188473:C:T	chr17:46111701:A:G	rs7225002	0.396	-0.058495	0.009	9e-11	1	0.0673413
PGC-EUR	chr17:46188473:C:T	chr17:46112007:C:T	rs17660847	0.204	-0.061302	0.0109	1.91e-08	1	0.00038477
PGC-EUR	chr17:46188473:C:T	chr17:46112042:T:C	rs17660865	0.204	-0.061302	0.0109	1.94e-08	1	0.00038477
PGC-EUR	chr17:46188473:C:T	chr17:46112489:G:A	rs79772780	0.202	-0.0632	0.011	9.34e-09	1	0.00075333
PGC-EUR	chr17:46188473:C:T	chr17:46112492:G:A	rs76640332	0.2025	-0.062299	0.011	1.32e-08	1	0.000478038
PGC-EUR	chr17:46188473:C:T	chr17:46112544:A:G	rs78929339	0.2025	-0.061904	0.011	1.65e-08	1	0.00039243
PGC-EUR	chr17:46188473:C:T	chr17:46113719:G:A	rs17660907	0.204	-0.061302	0.0109	1.91e-08	1	0.00038477
PGC-EUR	chr17:46188473:C:T	chr17:46113793:C:T	rs17660936	0.204	-0.061302	0.0109	1.9e-08	1	0.00038477
PGC-EUR	chr17:46188473:C:T	chr17:46114316:G:A	rs62061847	0.204	-0.061396	0.0109	1.81e-08	1	0.000403385
PGC-EUR	chr17:46188473:C:T	chr17:46114469:A:G	rs17577313	0.2035	-0.061603	0.0109	1.65e-08	1	0.00044773
PGC-EUR	chr17:46188473:C:T	chr17:46115029:G:T	rs4548919	0.204	-0.061396	0.0109	1.83e-08	1	0.000403385
PGC-EUR	chr17:46188473:C:T	chr17:46115252:A:G	rs4606752	0.204	-0.061396	0.0109	1.84e-08	1	0.000403385
PGC-EUR	chr17:46188473:C:T	chr17:46115580:C:T	rs62061848	0.2015	-0.0618	0.011	2e-08	1	0.000372639
PGC-EUR	chr17:46188473:C:T	chr17:46115591:T:C	rs17661015	0.202	-0.061904	0.011	1.88e-08	1	0.00039243
PGC-EUR	chr17:46188473:C:T	chr17:46115731:C:A	rs17661027	0.2035	-0.062101	0.0109	1.33e-08	1	0.000576253
PGC-EUR	chr17:46188473:C:T	chr17:46116516:C:T	rs62061849	0.2035	-0.0615	0.0109	1.74e-08	1	0.000425068
PGC-EUR	chr17:46188473:C:T	chr17:46116786:T:A	rs17661045	0.204	-0.061396	0.0109	1.83e-08	1	0.000403385
PGC-EUR	chr17:46188473:C:T	chr17:46117015:T:A	rs17577447	0.204	-0.061396	0.0109	1.82e-08	1	0.000403385
PGC-EUR	chr17:46188473:C:T	chr17:46117153:T:C	rs62061850	0.204	-0.061396	0.0109	1.82e-08	1	0.000403385
PGC-EUR	chr17:46188473:C:T	chr17:46117255:C:G	rs111880194	0.2035	-0.061302	0.0109	1.93e-08	1	0.00038477
PGC-EUR	chr17:46188473:C:T	chr17:46117369:G:T	rs10514901	0.204	-0.061396	0.0109	1.81e-08	1	0.000403385
PGC-EUR	chr17:46188473:C:T	chr17:46117469:T:C	rs17577496	0.204	-0.0615	0.0109	1.77e-08	1	0.000425068
PGC-EUR	chr17:46188473:C:T	chr17:46117525:C:T	rs62061851	0.204	-0.061396	0.0109	1.81e-08	1	0.000403385
PGC-EUR	chr17:46188473:C:T	chr17:46118058:A:C	rs62061852	0.204	-0.061396	0.0109	1.79e-08	1	0.000403385
PGC-EUR	chr17:46188473:C:T	chr17:46118129:G:A	rs727425	0.204	-0.0615	0.0109	1.78e-08	1	0.000425068
PGC-EUR	chr17:46188473:C:T	chr17:46118649:C:G	rs17661141	0.204	-0.0615	0.0109	1.77e-08	1	0.000425068
PGC-EUR	chr17:46188473:C:T	chr17:46118759:T:C	rs62061853	0.2035	-0.062299	0.0109	1.15e-08	1	0.00063743
PGC-EUR	chr17:46188473:C:T	chr17:46118787:A:G	rs1468241	0.2035	-0.062402	0.0109	1.12e-08	1	0.000671866
PGC-EUR	chr17:46188473:C:T	chr17:46119081:T:A	rs1468240	0.204	-0.0615	0.0109	1.75e-08	1	0.000425068
PGC-EUR	chr17:46188473:C:T	chr17:46119287:G:A	rs75229280	0.204	-0.061396	0.0109	1.84e-08	1	0.000403385
PGC-EUR	chr17:46188473:C:T	chr17:46119433:G:A	rs112813897	0.204	-0.061603	0.0109	1.67e-08	1	0.00044773
PGC-EUR	chr17:46188473:C:T	chr17:46119456:G:A	rs113909426	0.204	-0.061603	0.0109	1.65e-08	1	0.00044773
PGC-EUR	chr17:46188473:C:T	chr17:46119666:T:C	rs111678697	0.204	-0.0615	0.0109	1.71e-08	1	0.000425068
PGC-EUR	chr17:46188473:C:T	chr17:46120237:T:C	rs4383188	0.204	-0.061396	0.0109	1.85e-08	1	0.000403385
PGC-EUR	chr17:46188473:C:T	chr17:46120440:T:C	rs1966345	0.204	-0.061603	0.0109	1.69e-08	1	0.00044773
PGC-EUR	chr17:46188473:C:T	chr17:46120714:C:T	rs62061854	0.204	-0.061603	0.0109	1.69e-08	1	0.00044773
PGC-EUR	chr17:46188473:C:T	chr17:46121440:T:C	rs3087534	0.204	-0.0615	0.0109	1.73e-08	1	0.000425068
PGC-EUR	chr17:46188473:C:T	chr17:46121663:T:C	rs76924476	0.204	-0.061603	0.0109	1.67e-08	1	0.00044773
PGC-EUR	chr17:46188473:C:T	chr17:46122712:A:T	rs112560196	0.204	-0.061603	0.0109	1.66e-08	1	0.00044773
PGC-EUR	chr17:46188473:C:T	chr17:46123144:C:A	rs75652502	0.204	-0.061603	0.0109	1.64e-08	1	0.00044773
PGC-EUR	chr17:46188473:C:T	chr17:46123743:C:G	rs62061859	0.204	-0.061697	0.0109	1.62e-08	1	0.0004695
PGC-EUR	chr17:46188473:C:T	chr17:46123978:G:C	rs55802590	0.204	-0.061697	0.0109	1.62e-08	1	0.0004695
PGC-EUR	chr17:46188473:C:T	chr17:46124301:G:A	rs56257094	0.2035	-0.0618	0.0109	1.5e-08	1	0.000494613
PGC-EUR	chr17:46188473:C:T	chr17:46124314:A:C	rs55672516	0.2035	-0.0618	0.0109	1.5e-08	1	0.000494613
PGC-EUR	chr17:46188473:C:T	chr17:46124425:G:C	rs112073200	0.2035	-0.0618	0.0109	1.55e-08	1	0.000494613
PGC-EUR	chr17:46188473:C:T	chr17:46124499:C:T	rs62063163	0.204	-0.0618	0.0109	1.54e-08	1	0.000494613
PGC-EUR	chr17:46188473:C:T	chr17:46124521:C:T	rs62063164	0.204	-0.0618	0.0109	1.54e-08	1	0.000494613
PGC-EUR	chr17:46188473:C:T	chr17:46124781:A:G	rs62063165	0.204	-0.0618	0.0109	1.53e-08	1	0.000494613
PGC-EUR	chr17:46188473:C:T	chr17:46124865:A:G	rs62063166	0.204	-0.0618	0.0109	1.52e-08	1	0.000494613
PGC-EUR	chr17:46188473:C:T	chr17:46125198:G:A	rs55669501	0.204	-0.0618	0.0109	1.52e-08	1	0.000494613
PGC-EUR	chr17:46188473:C:T	chr17:46125242:C:T	rs55686102	0.204	-0.0618	0.0109	1.51e-08	1	0.000494613
PGC-EUR	chr17:46188473:C:T	chr17:46125586:C:G	rs55885063	0.2035	-0.061904	0.0109	1.47e-08	1	0.000521378
PGC-EUR	chr17:46188473:C:T	chr17:46125765:C:G	rs56273589	0.204	-0.061904	0.0109	1.44e-08	1	0.000521378
PGC-EUR	chr17:46188473:C:T	chr17:46125945:C:T	rs62063171	0.204	-0.061904	0.0109	1.48e-08	1	0.000521378
PGC-EUR	chr17:46188473:C:T	chr17:46126000:T:C	rs62063172	0.204	-0.061904	0.0109	1.45e-08	1	0.000521378
PGC-EUR	chr17:46188473:C:T	chr17:46126047:C:T	rs76380490	0.2035	-0.061697	0.0109	1.6e-08	1	0.0004695
PGC-EUR	chr17:46188473:C:T	chr17:46126154:C:T	rs113120855	0.204	-0.0618	0.0109	1.48e-08	1	0.000494613
PGC-EUR	chr17:46188473:C:T	chr17:46126938:T:G	rs77095128	0.204	-0.0618	0.0109	1.5e-08	1	0.000494613
PGC-EUR	chr17:46188473:C:T	chr17:46127373:T:C	rs4581739	0.2035	-0.0618	0.0109	1.49e-08	1	0.000494613
PGC-EUR	chr17:46188473:C:T	chr17:46127383:A:G	rs113638513	0.2035	-0.0618	0.0109	1.49e-08	1	0.000494613
PGC-EUR	chr17:46188473:C:T	chr17:46127756:C:G	rs62063174	0.204	-0.061697	0.0109	1.61e-08	1	0.0004695
PGC-EUR	chr17:46188473:C:T	chr17:46128134:A:G	rs17577650	0.2035	-0.0615	0.0109	1.84e-08	1	0.000425068
PGC-EUR	chr17:46188473:C:T	chr17:46128324:C:T	rs4471723	0.206	-0.061998	0.0109	1.26e-08	1	0.000546856
PGC-EUR	chr17:46188473:C:T	chr17:46128473:A:G	rs1122381	0.204	-0.061697	0.0109	1.59e-08	1	0.0004695
PGC-EUR	chr17:46188473:C:T	chr17:46128713:C:T	rs1122380	0.2035	-0.061396	0.0109	1.85e-08	1	0.000403385
PGC-EUR	chr17:46188473:C:T	chr17:46129116:C:T	rs62063200	0.2035	-0.0615	0.0109	1.84e-08	1	0.000425068
PGC-EUR	chr17:46188473:C:T	chr17:46129280:C:G	rs10514903	0.2035	-0.0615	0.0109	1.84e-08	1	0.000425068
PGC-EUR	chr17:46188473:C:T	chr17:46129700:A:G	rs17661348	0.204	-0.061697	0.0109	1.62e-08	1	0.0004695
PGC-EUR	chr17:46188473:C:T	chr17:46130412:A:G	rs17661385	0.204	-0.061603	0.0109	1.7e-08	1	0.00044773
PGC-EUR	chr17:46188473:C:T	chr17:46130521:C:T	rs10514904	0.2045	-0.062402	0.0109	1.1e-08	1	0.000671866
PGC-EUR	chr17:46188473:C:T	chr17:46130566:A:G	rs79301522	0.2035	-0.061904	0.0109	1.49e-08	1	0.000521378
PGC-EUR	chr17:46188473:C:T	chr17:46130778:C:G	rs17661428	0.2035	-0.061199	0.0109	2.13e-08	1	0.000365388
PGC-EUR	chr17:46188473:C:T	chr17:46130852:A:G	rs17577877	0.2035	-0.061199	0.0109	2.12e-08	1	0.000365388
PGC-EUR	chr17:46188473:C:T	chr17:46130946:G:T	rs6503457	0.2095	-0.060803	0.0108	1.97e-08	1	0.000397343
PGC-EUR	chr17:46188473:C:T	chr17:46131308:G:T	rs8070942	0.2095	-0.060803	0.0108	1.95e-08	1	0.000397343
PGC-EUR	chr17:46188473:C:T	chr17:46131579:C:T	rs62063202	0.204	-0.061697	0.0109	1.59e-08	1	0.0004695
PGC-EUR	chr17:46188473:C:T	chr17:46131947:T:C	rs62063203	0.204	-0.061697	0.0109	1.58e-08	1	0.0004695
PGC-EUR	chr17:46188473:C:T	chr17:46131998:G:A	rs111724389	0.204	-0.0618	0.0109	1.56e-08	1	0.000494613
PGC-EUR	chr17:46188473:C:T	chr17:46132108:A:T	rs112401617	0.204	-0.061697	0.0109	1.57e-08	1	0.0004695
PGC-EUR	chr17:46188473:C:T	chr17:46132262:T:C	rs17577954	0.204	-0.0618	0.0109	1.5e-08	1	0.000494613
PGC-EUR	chr17:46188473:C:T	chr17:46132509:T:C	rs55780786	0.204	-0.0618	0.0109	1.52e-08	1	0.000494613
PGC-EUR	chr17:46188473:C:T	chr17:46132553:C:G	rs3089	0.204	-0.0618	0.0109	1.54e-08	1	0.000494613
PGC-EUR	chr17:46188473:C:T	chr17:46132591:A:G	rs55909047	0.204	-0.0618	0.0109	1.49e-08	1	0.000494613
PGC-EUR	chr17:46188473:C:T	chr17:46132619:T:C	rs56119705	0.204	-0.061904	0.0109	1.49e-08	1	0.000521378
PGC-EUR	chr17:46188473:C:T	chr17:46133076:C:T	rs17577975	0.2035	-0.061998	0.0109	1.39e-08	1	0.000546856
PGC-EUR	chr17:46188473:C:T	chr17:46133567:A:G	rs7207582	0.2095	-0.061105	0.0108	1.7e-08	1	0.000463321
PGC-EUR	chr17:46188473:C:T	chr17:46133622:C:G	rs12150087	0.204	-0.061904	0.0109	1.44e-08	1	0.000521378
PGC-EUR	chr17:46188473:C:T	chr17:46134136:G:A	rs111424940	0.204	-0.061998	0.0109	1.39e-08	1	0.000546856
PGC-EUR	chr17:46188473:C:T	chr17:46134536:A:G	rs62063207	0.204	-0.061998	0.0109	1.4e-08	1	0.000546856
PGC-EUR	chr17:46188473:C:T	chr17:46134666:C:A	rs62063208	0.204	-0.061998	0.0109	1.39e-08	1	0.000546856
PGC-EUR	chr17:46188473:C:T	chr17:46134944:G:A	rs10221243	0.2095	-0.061001	0.0108	1.75e-08	1	0.00043941
PGC-EUR	chr17:46188473:C:T	chr17:46135416:T:C	rs9915547	0.2105	-0.061697	0.0108	1.19e-08	1	0.000627512
PGC-EUR	chr17:46188473:C:T	chr17:46135838:C:T	rs542524111	0.204	-0.061904	0.0109	1.47e-08	1	0.000521378
PGC-EUR	chr17:46188473:C:T	chr17:46136346:G:A	rs564905548	0.204	-0.061998	0.0109	1.38e-08	1	0.000546856
PGC-EUR	chr17:46188473:C:T	chr17:46136728:A:G	rs536077496	0.204	-0.061998	0.0109	1.39e-08	1	0.000546856
PGC-EUR	chr17:46188473:C:T	chr17:46137449:C:G	rs570877560	0.204	-0.061998	0.0109	1.37e-08	1	0.000546856
PGC-EUR	chr17:46188473:C:T	chr17:46137679:T:C	rs557534113	0.204	-0.061998	0.0109	1.4e-08	1	0.000546856
PGC-EUR	chr17:46188473:C:T	chr17:46138457:A:G	rs552471054	0.204	-0.061998	0.0109	1.36e-08	1	0.000546856
PGC-EUR	chr17:46188473:C:T	chr17:46138860:A:G	rs575816835	0.204	-0.062205	0.0109	1.25e-08	1	0.000607592
PGC-EUR	chr17:46188473:C:T	chr17:46139746:G:T	rs563314190	0.204	-0.061998	0.0109	1.35e-08	1	0.000546856
PGC-EUR	chr17:46188473:C:T	chr17:46139860:A:G	rs552177258	0.204	-0.061998	0.0109	1.35e-08	1	0.000546856
PGC-EUR	chr17:46188473:C:T	chr17:46139927:G:A	rs528392906	0.204	-0.061998	0.0109	1.36e-08	1	0.000546856
PGC-EUR	chr17:46188473:C:T	chr17:46140876:C:T	rs534210380	0.204	-0.062101	0.0109	1.32e-08	1	0.000576253
PGC-EUR	chr17:46188473:C:T	chr17:46142465:T:A	rs1819040	0.2055	-0.0615	0.0109	1.74e-08	1	0.000425068
PGC-EUR	chr17:46188473:C:T	chr17:46143088:T:G	rs564301026	0.204	-0.062101	0.0109	1.31e-08	1	0.000576253
PGC-EUR	chr17:46188473:C:T	chr17:46143576:G:A	rs550997647	0.204	-0.062205	0.0109	1.24e-08	1	0.000607592
PGC-EUR	chr17:46188473:C:T	chr17:46143984:G:A	rs2532307	0.204	-0.062205	0.0109	1.28e-08	1	0.000607592
PGC-EUR	chr17:46188473:C:T	chr17:46144236:G:C	rs538148047	0.204	-0.062101	0.0109	1.32e-08	1	0.000576253
PGC-EUR	chr17:46188473:C:T	chr17:46144701:T:G	rs573082572	0.204	-0.062205	0.0109	1.25e-08	1	0.000607592
PGC-EUR	chr17:46188473:C:T	chr17:46144969:G:A	rs544161107	0.204	-0.062205	0.0109	1.26e-08	1	0.000607592
PGC-EUR	chr17:46188473:C:T	chr17:46145094:T:G	rs533125554	0.204	-0.062205	0.0109	1.26e-08	1	0.000607592
PGC-EUR	chr17:46188473:C:T	chr17:46145694:G:A	rs527778993	0.204	-0.062101	0.0109	1.32e-08	1	0.000576253
PGC-EUR	chr17:46188473:C:T	chr17:46145877:G:A	rs567744882	0.204	-0.062101	0.0109	1.31e-08	1	0.000576253
PGC-EUR	chr17:46188473:C:T	chr17:46146021:T:C	rs568850733	0.2045	-0.062101	0.0109	1.34e-08	1	0.000576253
PGC-EUR	chr17:46188473:C:T	chr17:46147320:A:T	rs577620178	0.204	-0.062101	0.0109	1.28e-08	1	0.000576253
PGC-EUR	chr17:46188473:C:T	chr17:46148119:T:C	rs566458560	0.204	-0.062205	0.0109	1.25e-08	1	0.000607592
PGC-EUR	chr17:46188473:C:T	chr17:46148436:C:T	rs556323004	0.204	-0.062101	0.0109	1.33e-08	1	0.000576253
PGC-EUR	chr17:46188473:C:T	chr17:46148664:G:A	rs553779720	0.204	-0.062205	0.0109	1.24e-08	1	0.000607592
PGC-EUR	chr17:46188473:C:T	chr17:46148760:A:C	rs543124303	0.204	-0.062205	0.0109	1.22e-08	1	0.000607592
PGC-EUR	chr17:46188473:C:T	chr17:46150803:C:T	rs576500756	0.2105	-0.062205	0.0108	9.4e-09	1	0.000815983
PGC-EUR	chr17:46188473:C:T	chr17:46151163:G:A	rs577482939	0.204	-0.062205	0.0109	1.26e-08	1	0.000607592
PGC-EUR	chr17:46188473:C:T	chr17:46151243:C:G	rs541759959	0.204	-0.062205	0.0109	1.25e-08	1	0.000607592
PGC-EUR	chr17:46188473:C:T	chr17:46151404:A:G	rs542300723	0.204	-0.062299	0.0109	1.2e-08	1	0.00063743
PGC-EUR	chr17:46188473:C:T	chr17:46151458:A:G	rs560926498	0.204	-0.062205	0.0109	1.25e-08	1	0.000607592
PGC-EUR	chr17:46188473:C:T	chr17:46152620:T:C	rs577520390	0.204	-0.062299	0.0109	1.18e-08	1	0.00063743
PGC-EUR	chr17:46188473:C:T	chr17:46153281:C:T	rs564591344	0.204	-0.062402	0.0109	1.17e-08	1	0.000671866
PGC-EUR	chr17:46188473:C:T	chr17:46153751:T:C	rs529970690	0.204	-0.062299	0.0109	1.21e-08	1	0.00063743
PGC-EUR	chr17:46188473:C:T	chr17:46153929:G:A	rs569963579	0.204	-0.062402	0.0109	1.15e-08	1	0.000671866
PGC-EUR	chr17:46188473:C:T	chr17:46153960:G:A	rs537399285	0.204	-0.062402	0.0109	1.12e-08	1	0.000671866
PGC-EUR	chr17:46188473:C:T	chr17:46154251:A:T	rs553321776	0.204	-0.062402	0.0109	1.14e-08	1	0.000671866
PGC-EUR	chr17:46188473:C:T	chr17:46155593:G:A	rs530819145	0.204	-0.062402	0.0109	1.14e-08	1	0.000671866
PGC-EUR	chr17:46188473:C:T	chr17:46156067:G:C	rs535998558	0.204	-0.062402	0.0109	1.15e-08	1	0.000671866
PGC-EUR	chr17:46188473:C:T	chr17:46156223:T:C	rs575572584	0.204	-0.062402	0.0109	1.13e-08	1	0.000671866
PGC-EUR	chr17:46188473:C:T	chr17:46156410:T:C	rs576400151	0.204	-0.062402	0.0109	1.13e-08	1	0.000671866
PGC-EUR	chr17:46188473:C:T	chr17:46156445:C:T	rs540782647	0.204	-0.062402	0.0109	1.13e-08	1	0.000671866
PGC-EUR	chr17:46188473:C:T	chr17:46156694:A:G	rs542050069	0.2045	-0.062796	0.0109	9.04e-09	1	0.000822315
PGC-EUR	chr17:46188473:C:T	chr17:46157160:C:T	rs552475563	0.204	-0.062299	0.0109	1.17e-08	1	0.00063743
PGC-EUR	chr17:46188473:C:T	chr17:46158527:C:T	rs534560878	0.204	-0.062402	0.0109	1.12e-08	1	0.000671866
PGC-EUR	chr17:46188473:C:T	chr17:46159359:C:A	rs564325593	0.204	-0.062402	0.0109	1.15e-08	1	0.000671866
PGC-EUR	chr17:46188473:C:T	chr17:46159702:A:T	rs540664392	0.204	-0.062402	0.0109	1.15e-08	1	0.000671866
PGC-EUR	chr17:46188473:C:T	chr17:46160006:G:C	rs533307115	0.204	-0.062402	0.0109	1.15e-08	1	0.000671866
PGC-EUR	chr17:46188473:C:T	chr17:46160424:G:A	rs557054045	0.204	-0.062299	0.0109	1.18e-08	1	0.00063743
PGC-EUR	chr17:46188473:C:T	chr17:46161058:G:A	rs562593126	0.2045	-0.062299	0.0109	1.17e-08	1	0.00063743
PGC-EUR	chr17:46188473:C:T	chr17:46161205:C:G	rs566704864	0.2095	-0.061603	0.0108	1.36e-08	1	0.000597887
PGC-EUR	chr17:46188473:C:T	chr17:46161572:T:C	rs568059837	0.2045	-0.062402	0.0109	1.15e-08	1	0.000671866
PGC-EUR	chr17:46188473:C:T	chr17:46161600:T:C	rs535060999	0.204	-0.062402	0.0109	1.14e-08	1	0.000671866
PGC-EUR	chr17:46188473:C:T	chr17:46162592:C:T	rs544243747	0.2045	-0.062402	0.0109	1.11e-08	1	0.000671866
PGC-EUR	chr17:46188473:C:T	chr17:46162741:T:C	rs562531663	0.2045	-0.062402	0.0109	1.11e-08	1	0.000671866
PGC-EUR	chr17:46188473:C:T	chr17:46163620:C:A	rs386558525	0.2045	-0.062402	0.0109	1.1e-08	1	0.000671866
PGC-EUR	chr17:46188473:C:T	chr17:46163938:C:G	rs539559479	0.2045	-0.062402	0.0109	1.13e-08	1	0.000671866
PGC-EUR	chr17:46188473:C:T	chr17:46164298:T:C	rs533699804	0.2045	-0.062402	0.0109	1.13e-08	1	0.000671866
PGC-EUR	chr17:46188473:C:T	chr17:46165422:C:T	rs562481792	0.2045	-0.062299	0.0109	1.19e-08	1	0.00063743
PGC-EUR	chr17:46188473:C:T	chr17:46165603:T:C	rs566489145	0.2045	-0.062402	0.0109	1.1e-08	1	0.000671866
PGC-EUR	chr17:46188473:C:T	chr17:46165813:A:G	rs567428298	0.204	-0.062496	0.0109	1.09e-08	1	0.000704968
PGC-EUR	chr17:46188473:C:T	chr17:46166613:C:T	rs543087623	0.204	-0.062402	0.0109	1.11e-08	1	0.000671866
PGC-EUR	chr17:46188473:C:T	chr17:46167031:G:A	rs565531740	0.2045	-0.062299	0.0109	1.19e-08	1	0.00063743
PGC-EUR	chr17:46188473:C:T	chr17:46167215:T:C	rs544717127	0.204	-0.062496	0.0109	1.09e-08	1	0.000704968
PGC-EUR	chr17:46188473:C:T	chr17:46167560:T:G	rs531360085	0.204	-0.062496	0.0109	1.07e-08	1	0.000704968
PGC-EUR	chr17:46188473:C:T	chr17:46168510:A:G	rs566037900	0.204	-0.062496	0.0109	1.03e-08	1	0.000704968
PGC-EUR	chr17:46188473:C:T	chr17:46168845:A:G	rs555006557	0.204	-0.062496	0.0109	1.03e-08	1	0.000704968
PGC-EUR	chr17:46188473:C:T	chr17:46169039:C:A	rs544076796	0.204	-0.062599	0.0109	1.03e-08	1	0.000743176
PGC-EUR	chr17:46188473:C:T	chr17:46169258:C:A	rs2532276	0.204	-0.062496	0.0109	1.03e-08	1	0.000704968
PGC-EUR	chr17:46188473:C:T	chr17:46169631:G:A	rs542364049	0.204	-0.062496	0.0109	1.03e-08	1	0.000704968
PGC-EUR	chr17:46188473:C:T	chr17:46169798:A:G	rs549599956	0.2095	-0.0618	0.0108	1.23e-08	1	0.000661718
PGC-EUR	chr17:46188473:C:T	chr17:46169948:C:T	rs564717292	0.204	-0.062496	0.0109	1.05e-08	1	0.000704968
PGC-EUR	chr17:46188473:C:T	chr17:46170307:G:A	rs565948451	0.204	-0.062402	0.0109	1.1e-08	1	0.000671866
PGC-EUR	chr17:46188473:C:T	chr17:46170676:G:A	rs570200944	0.204	-0.062299	0.0109	1.16e-08	1	0.00063743
PGC-EUR	chr17:46188473:C:T	chr17:46171403:T:C	rs566672630	0.2045	-0.062402	0.0109	1.11e-08	1	0.000671866
PGC-EUR	chr17:46188473:C:T	chr17:46171448:G:A	rs535019273	0.204	-0.062702	0.0109	9.63e-09	1	0.000783523
PGC-EUR	chr17:46188473:C:T	chr17:46172255:A:G	rs564755460	0.2045	-0.0632	0.011	8.05e-09	1	0.00075333
PGC-EUR	chr17:46188473:C:T	chr17:46172434:G:A	rs532291518	0.2045	-0.063003	0.0109	8.74e-09	1	0.000914881
PGC-EUR	chr17:46188473:C:T	chr17:46172742:T:C	rs546433642	0.205	-0.062299	0.0109	1.25e-08	1	0.00063743
PGC-EUR	chr17:46188473:C:T	chr17:46173250:G:A	rs535725934	0.2045	-0.063003	0.011	8.72e-09	1	0.000681641
PGC-EUR	chr17:46188473:C:T	chr17:46173864:T:C	rs541260793	0.2045	-0.063097	0.0109	8.45e-09	1	0.000960399
PGC-EUR	chr17:46188473:C:T	chr17:46174216:T:C	rs530881963	0.2045	-0.063097	0.011	8.48e-09	1	0.000714926
PGC-EUR	chr17:46188473:C:T	chr17:46174403:A:G	rs570968715	0.2045	-0.063097	0.011	8.47e-09	1	0.000714926
PGC-EUR	chr17:46188473:C:T	chr17:46174606:G:A	rs547200563	0.2045	-0.063097	0.011	8.46e-09	1	0.000714926
PGC-EUR	chr17:46188473:C:T	chr17:46174732:C:T	rs568534287	0.2045	-0.063097	0.011	8.39e-09	1	0.000714926
PGC-EUR	chr17:46188473:C:T	chr17:46174831:G:T	rs569311806	0.2045	-0.063097	0.011	8.38e-09	1	0.000714926
PGC-EUR	chr17:46188473:C:T	chr17:46175050:G:C	rs536694159	0.2045	-0.063097	0.011	8.27e-09	1	0.000714926
PGC-EUR	chr17:46188473:C:T	chr17:46175998:G:A	rs563621837	0.2045	-0.0632	0.011	8.17e-09	1	0.00075333
PGC-EUR	chr17:46188473:C:T	chr17:46177013:C:T	rs550757212	0.204	-0.063397	0.011	6.99e-09	1	0.000832818
PGC-EUR	chr17:46188473:C:T	chr17:46177047:A:G	rs569247938	0.204	-0.0635	0.011	6.96e-09	1	0.000877772
PGC-EUR	chr17:46188473:C:T	chr17:46177128:T:C	rs570324382	0.2045	-0.0632	0.011	7.79e-09	1	0.00075333
PGC-EUR	chr17:46188473:C:T	chr17:46178166:T:C	rs533467502	0.204	-0.0632	0.011	7.93e-09	1	0.00075333
PGC-EUR	chr17:46188473:C:T	chr17:46178411:G:A	rs534369494	0.2045	-0.063303	0.011	7.79e-09	1	0.000793863
PGC-EUR	chr17:46188473:C:T	chr17:46180865:A:G	rs539303688	0.204	-0.063397	0.011	7.22e-09	1	0.000832818
PGC-EUR	chr17:46188473:C:T	chr17:46180988:G:C	rs557923371	0.204	-0.063397	0.011	7.34e-09	1	0.000832818
PGC-EUR	chr17:46188473:C:T	chr17:46181056:G:T	rs573087816	0.204	-0.063397	0.011	7.31e-09	1	0.000832818
PGC-EUR	chr17:46188473:C:T	chr17:46181588:G:C	rs578046020	0.204	-0.0635	0.011	7.06e-09	1	0.000877772
PGC-EUR	chr17:46188473:C:T	chr17:46181674:G:C	rs560714845	0.204	-0.0635	0.011	6.91e-09	1	0.000877772
PGC-EUR	chr17:46188473:C:T	chr17:46182426:G:A	rs567324860	0.204	-0.0635	0.011	6.87e-09	1	0.000877772
PGC-EUR	chr17:46188473:C:T	chr17:46183050:T:C	rs578055951	0.204	-0.0635	0.011	6.82e-09	1	0.000877772
PGC-EUR	chr17:46188473:C:T	chr17:46183771:C:T	rs532904601	0.204	-0.063604	0.011	6.67e-09	1	0.000925704
PGC-EUR	chr17:46188473:C:T	chr17:46184387:T:C	rs548762783	0.204	-0.063604	0.011	6.63e-09	1	0.000925704
PGC-EUR	chr17:46188473:C:T	chr17:46186113:T:C	rs544098746	0.204	-0.063698	0.011	6.07e-09	1	0.000971349
PGC-EUR	chr17:46188473:C:T	chr17:46186363:C:G	rs562357125	0.204	-0.063698	0.011	6.09e-09	1	0.000971349
PGC-EUR	chr17:46188473:C:T	chr17:46186599:T:C	rs527375859	0.204	-0.063801	0.011	6.03e-09	1	0.00102403
PGC-EUR	chr17:46188473:C:T	chr17:46186679:T:C	rs539179202	0.204	-0.063801	0.011	6.04e-09	1	0.00102403
PGC-EUR	chr17:46188473:C:T	chr17:46187351:A:C	rs539073154	0.204	-0.063801	0.011	5.94e-09	1	0.00102403
PGC-EUR	chr17:46188473:C:T	chr17:46187577:T:C	rs566214080	0.204	-0.063801	0.011	5.91e-09	1	0.00102403
PGC-EUR	chr17:46188473:C:T	chr17:46187962:A:G	rs576672302	0.204	-0.063801	0.011	5.95e-09	1	0.00102403
PGC-EUR	chr17:46188473:C:T	chr17:46188336:A:T	rs563972143	0.204	-0.063904	0.011	5.74e-09	1	0.00107967
PGC-EUR	chr17:46188473:C:T	chr17:46188473:C:T	rs2532240	0.397	-0.060803	0.0091	2.58e-11	1	0.216683
PGC-EUR	chr17:46188473:C:T	chr17:46188656:A:G	rs549710507	0.204	-0.063801	0.011	5.82e-09	1	0.00102403
PGC-EUR	chr17:46188473:C:T	chr17:46189165:G:A	rs2696566	0.204	-0.063801	0.011	5.87e-09	1	0.00102403
PGC-EUR	chr17:46188473:C:T	chr17:46189861:A:G	rs564912328	0.2045	-0.063801	0.011	6.03e-09	1	0.00102403
PGC-EUR	chr17:46188473:C:T	chr17:46190251:A:G	rs559790424	0.204	-0.063801	0.011	6.01e-09	1	0.00102403
PGC-EUR	chr17:46188473:C:T	chr17:46190497:G:A	rs570203120	0.204	-0.063801	0.011	5.91e-09	1	0.00102403
PGC-EUR	chr17:46188473:C:T	chr17:46190538:T:C	rs530892614	0.204	-0.063904	0.011	5.7e-09	1	0.00107967
PGC-EUR	chr17:46188473:C:T	chr17:46191122:C:T	rs2141298	0.204	-0.063904	0.011	5.59e-09	1	0.00107967
PGC-EUR	chr17:46188473:C:T	chr17:46192180:C:T	rs547806751	0.204	-0.063604	0.011	6.7e-09	1	0.000925704
PGC-EUR	chr17:46188473:C:T	chr17:46192598:T:A	rs11079733	0.204	-0.063998	0.011	5.34e-09	1	0.00113316
PGC-EUR	chr17:46188473:C:T	chr17:46192693:A:T	rs2696633	0.204	-0.064101	0.011	5.17e-09	1	0.00119492
PGC-EUR	chr17:46188473:C:T	chr17:46193786:G:A	rs546821167	0.204	-0.064101	0.011	5.05e-09	1	0.00119492
PGC-EUR	chr17:46188473:C:T	chr17:46194634:G:A	rs569635106	0.204	-0.064101	0.011	5.08e-09	1	0.00119492
PGC-EUR	chr17:46188473:C:T	chr17:46194900:A:G	rs570486150	0.204	-0.064101	0.011	5.11e-09	1	0.00119492
PGC-EUR	chr17:46188473:C:T	chr17:46195186:C:T	rs553226241	0.204	-0.064101	0.011	5.22e-09	1	0.00119492
PGC-EUR	chr17:46188473:C:T	chr17:46195313:G:C	rs574644730	0.204	-0.064101	0.011	5.16e-09	1	0.00119492
PGC-EUR	chr17:46188473:C:T	chr17:46195562:C:A	rs535751452	0.204	-0.064101	0.011	5.26e-09	1	0.00119492
PGC-EUR	chr17:46188473:C:T	chr17:46195852:C:T	rs2532233	0.204	-0.064101	0.011	5.04e-09	1	0.00119492
PGC-EUR	chr17:46188473:C:T	chr17:46195898:G:A	rs545914867	0.204	-0.064101	0.011	5e-09	1	0.00119492
PGC-EUR	chr17:46188473:C:T	chr17:46197194:T:C	rs570399582	0.204	-0.064204	0.011	5.03e-09	1	0.00126016
PGC-EUR	chr17:46188473:C:T	chr17:46197669:T:G	rs569087361	0.204	-0.064204	0.011	4.73e-09	1	0.00126016
PGC-EUR	chr17:46188473:C:T	chr17:46198647:G:A	rs563074118	0.204	-0.064204	0.011	4.83e-09	1	0.00126016
PGC-EUR	chr17:46188473:C:T	chr17:46198964:T:C	rs545648705	0.204	-0.064298	0.011	4.71e-09	1	0.00132289
PGC-EUR	chr17:46188473:C:T	chr17:46199455:G:A	rs539364020	0.204	-0.064298	0.011	4.52e-09	1	0.00132289
PGC-EUR	chr17:46188473:C:T	chr17:46199899:A:C	rs2532229	0.204	-0.064204	0.011	4.78e-09	1	0.00126016
PGC-EUR	chr17:46188473:C:T	chr17:46200325:T:C	rs556496186	0.204	-0.064204	0.011	4.89e-09	1	0.00126016
PGC-EUR	chr17:46188473:C:T	chr17:46200452:A:G	rs545270044	0.204	-0.064204	0.011	4.86e-09	1	0.00126016
PGC-EUR	chr17:46188473:C:T	chr17:46200501:G:A	rs572762545	0.204	-0.064101	0.011	5e-09	1	0.00119492
PGC-EUR	chr17:46188473:C:T	chr17:46200557:G:A	rs540260849	0.205	-0.0635	0.011	6.98e-09	1	0.000877772
PGC-EUR	chr17:46188473:C:T	chr17:46201376:A:G	rs17664048	0.204	-0.064298	0.011	4.61e-09	1	0.00132289
PGC-EUR	chr17:46188473:C:T	chr17:46201735:A:G	rs1918786	0.204	-0.064204	0.011	4.89e-09	1	0.00126016
PGC-EUR	chr17:46188473:C:T	chr17:46201886:A:G	rs1918787	0.204	-0.064204	0.011	4.86e-09	1	0.00126016
PGC-EUR	chr17:46188473:C:T	chr17:46202394:G:A	rs573536609	0.204	-0.064204	0.011	4.87e-09	1	0.00126016
PGC-EUR	chr17:46188473:C:T	chr17:46202822:T:A	rs551188913	0.204	-0.064204	0.011	4.94e-09	1	0.00126016
PGC-EUR	chr17:46188473:C:T	chr17:46203157:A:G	rs559886250	0.204	-0.064204	0.011	4.89e-09	1	0.00126016
PGC-EUR	chr17:46188473:C:T	chr17:46203536:G:C	rs554424146	0.204	-0.064101	0.011	5.05e-09	1	0.00119492
PGC-EUR	chr17:46188473:C:T	chr17:46204086:A:G	rs555346866	0.205	-0.065301	0.011	2.7e-09	1	0.00223143
PGC-EUR	chr17:46188473:C:T	chr17:46204222:T:C	rs544227999	0.204	-0.064204	0.011	4.98e-09	1	0.00126016
PGC-EUR	chr17:46188473:C:T	chr17:46204356:T:C	rs544669576	0.204	-0.064204	0.011	4.9e-09	1	0.00126016
PGC-EUR	chr17:46188473:C:T	chr17:46205656:A:G	rs571792649	0.204	-0.064298	0.011	4.61e-09	1	0.00132289
PGC-EUR	chr17:46188473:C:T	chr17:46205773:C:A	rs542442671	0.204	-0.064298	0.011	4.56e-09	1	0.00132289
PGC-EUR	chr17:46188473:C:T	.	rs547806241	0.1795	-0.068004	0.0121	1.97e-08	1	0.000376704
PGC-EUR	chr17:46188473:C:T	chr17:46206691:C:T	rs548785130	0.204	-0.063998	0.011	5.38e-09	1	0.00113316
PGC-EUR	chr17:46188473:C:T	.	rs559754274	0.204	-0.064401	0.011	4.32e-09	1	0.00139534
PGC-EUR	chr17:46188473:C:T	chr17:46208762:A:G	rs547005230	0.204	-0.064298	0.011	4.65e-09	1	0.00132289
PGC-EUR	chr17:46188473:C:T	chr17:46209944:A:G	rs531013081	0.204	-0.064401	0.011	4.49e-09	1	0.00139534
PGC-EUR	chr17:46188473:C:T	chr17:46211213:T:C	rs2532418	0.204	-0.064401	0.011	4.5e-09	1	0.00139534
PGC-EUR	chr17:46188473:C:T	chr17:46211735:A:G	rs2732629	0.204	-0.064298	0.011	4.57e-09	1	0.00132289
PGC-EUR	chr17:46188473:C:T	chr17:46212262:A:C	rs2668670	0.204	-0.064401	0.011	4.51e-09	1	0.00139534
PGC-EUR	chr17:46188473:C:T	chr17:46212466:A:G	rs2696466	0.3965	-0.061199	0.0092	2.64e-11	1	0.17884
PGC-EUR	chr17:46188473:C:T	chr17:46212681:G:A	rs2668665	0.204	-0.064401	0.011	4.42e-09	1	0.00139534
PGC-EUR	chr17:46188473:C:T	chr17:46213393:T:C	rs2668662	0.204	-0.064401	0.011	4.46e-09	1	0.00139534
PGC-EUR	chr17:46188473:C:T	chr17:46213999:C:T	rs2732606	0.204	-0.064504	0.011	4.32e-09	1	0.00147188
PGC-EUR	chr17:46188473:C:T	chr17:46214015:A:G	rs2732605	0.204	-0.064504	0.011	4.29e-09	1	0.00147188
PGC-EUR	chr17:46188473:C:T	chr17:46214113:G:A	rs2732601	0.204	-0.064504	0.011	4.3e-09	1	0.00147188
PGC-EUR	chr17:46188473:C:T	chr17:46214454:A:G	rs2696610	0.204	-0.064504	0.011	4.32e-09	1	0.00147188
PGC-EUR	chr17:46188473:C:T	chr17:46214760:T:C	rs2668695	0.204	-0.064504	0.011	4.16e-09	1	0.00147188
PGC-EUR	chr17:46188473:C:T	chr17:46214953:T:C	rs2668694	0.204	-0.064598	0.011	4.08e-09	1	0.00154551
PGC-EUR	chr17:46188473:C:T	chr17:46215654:G:A	rs2668692	0.204	-0.064701	0.011	3.84e-09	1	0.00163055
PGC-EUR	chr17:46188473:C:T	chr17:46215839:A:G	rs2696609	0.2095	-0.063698	0.0109	5.36e-09	1	0.00131225
PGC-EUR	chr17:46188473:C:T	.	rs560050580	0.206	-0.0662	0.011	1.67e-09	1	0.00358991
PGC-EUR	chr17:46188473:C:T	chr17:46225515:C:T	rs555719522	0.204	-0.064701	0.011	3.93e-09	1	0.00163055
PGC-EUR	chr17:46188473:C:T	chr17:46236391:G:A	rs552419936	0.204	-0.065404	0.011	2.76e-09	1	0.00235559
PGC-EUR	chr17:46188473:C:T	chr17:46238710:G:T	rs55653937	0.204	-0.065404	0.011	2.75e-09	1	0.00235559
PGC-EUR	chr17:46188473:C:T	chr17:46239083:A:C	rs62073098	0.204	-0.0656	0.011	2.58e-09	1	0.00261187
PGC-EUR	chr17:46188473:C:T	chr17:46240818:A:G	rs566979023	0.204	-0.0656	0.011	2.58e-09	1	0.00261187
PGC-EUR	chr17:46188473:C:T	chr17:46242000:C:T	rs2668632	0.204	-0.065301	0.011	3.05e-09	1	0.00223143
PGC-EUR	chr17:46188473:C:T	chr17:46242003:T:C	rs578109777	0.204	-0.065301	0.011	3.04e-09	1	0.00223143
PGC-EUR	chr17:46188473:C:T	.	rs199926341	0.1835	-0.068004	0.0119	1.16e-08	1	0.000634308
PGC-EUR	chr17:46188473:C:T	.	rs554899842	0.187	-0.066499	0.0118	1.56e-08	1	0.000409735
PGC-EUR	chr17:46188473:C:T	chr17:46256057:G:T	rs2532363	0.204	-0.065703	0.011	2.52e-09	1	0.00275787
PGC-EUR	chr17:46188473:C:T	chr17:46256686:G:A	rs62073157	0.204	-0.0659	0.011	2.18e-09	1	0.00306098
PGC-EUR	chr17:46188473:C:T	.	rs569025098	0.204	-0.0659	0.011	2.26e-09	1	0.00306098
PGC-EUR	chr17:46188473:C:T	chr17:46262887:A:G	rs561504284	0.204	-0.065797	0.011	2.38e-09	1	0.00289845
PGC-EUR	chr17:46188473:C:T	chr17:46269852:C:A	rs530676870	0.203	-0.0662	0.0111	2.23e-09	1	0.00261684
PGC-EUR	chr17:46188473:C:T	chr17:46272724:G:A	rs2532329	0.203	-0.066003	0.0111	2.61e-09	1	0.00236103
PGC-EUR	chr17:46188473:C:T	chr17:46272927:A:G	rs2732711	0.183	-0.068397	0.012	1.11e-08	1	0.00058401
PGC-EUR	chr17:46188473:C:T	chr17:46273919:A:G	rs562855425	0.203	-0.066003	0.0111	2.53e-09	1	0.00236103
PGC-EUR	chr17:46188473:C:T	.	rs533425051	0.1825	-0.068303	0.012	1.24e-08	1	0.000559189
PGC-EUR	chr17:46188473:C:T	chr17:46274021:C:T	rs2732708	0.203	-0.065797	0.0111	2.91e-09	1	0.00212093
PGC-EUR	chr17:46188473:C:T	chr17:46274320:C:T	rs2732706	0.203	-0.065497	0.0111	3.39e-09	1	0.00181534
PGC-EUR	chr17:46188473:C:T	chr17:46274377:G:A	rs2696541	0.181	-0.067902	0.0121	1.84e-08	1	0.000359739
PGC-EUR	chr17:46188473:C:T	chr17:46274563:T:G	rs2732705	0.203	-0.065797	0.0111	2.79e-09	1	0.00212093
PGC-EUR	chr17:46188473:C:T	chr17:46274765:G:T	rs2668622	0.203	-0.064898	0.0111	4.74e-09	1	0.00133343
PGC-EUR	chr17:46188473:C:T	chr17:46275506:A:G	rs568873066	0.202	-0.064701	0.0111	5.28e-09	1	0.00120551
PGC-EUR	chr17:46188473:C:T	chr17:46276519:G:A	rs111198951	0.202	-0.065001	0.0111	4.54e-09	1	0.00140579
PGC-EUR	chr17:46188473:C:T	.	rs566238830	0.203	-0.065301	0.0111	3.73e-09	1	0.00164051
PGC-EUR	chr17:46188473:C:T	chr17:46278236:A:G	rs2696532	0.2005	-0.065497	0.0112	4.4e-09	1	0.00134318
PGC-EUR	chr17:46188473:C:T	chr17:46279427:A:C	rs2696524	0.202	-0.065001	0.0111	4.43e-09	1	0.00140579
PGC-EUR	chr17:46188473:C:T	chr17:46279583:T:C	rs571516577	0.202	-0.065104	0.0111	4.21e-09	1	0.00148221
PGC-EUR	chr17:46188473:C:T	chr17:46279985:T:G	rs17665188	0.202	-0.065301	0.0111	3.92e-09	1	0.00164051
PGC-EUR	chr17:46188473:C:T	chr17:46282297:G:T	rs36123991	0.185	-0.066602	0.0119	2.03e-08	1	0.000331603
PGC-EUR	chr17:46188473:C:T	.	rs567135833	0.202	-0.065404	0.0111	3.66e-09	1	0.00173011
PGC-EUR	chr17:46188473:C:T	.	rs564007266	0.175	-0.070598	0.0124	1.18e-08	1	0.000563764
PGC-EUR	chr17:46188473:C:T	chr17:46287283:C:T	rs535576035	0.202	-0.065404	0.0111	3.71e-09	1	0.00173011
PGC-EUR	chr17:46188473:C:T	chr17:46437877:C:T	rs151172887	0.2285	-0.062702	0.0109	9.75e-09	1	0.000783523
PGC-EUR	chr17:46188473:C:T	chr17:45949182:T:C	rs242561	0.205	-0.061397	0.0109	1.55e-08	1	0.000403588
PGC-EUR	chr17:46779986:T:C	chr17:46685223:G:A	rs199461	0.2305	-0.051301	0.0103	5.95e-07	1	0.00645843
PGC-EUR	chr17:46779986:T:C	chr17:46708970:T:A	rs199437	0.2305	-0.051501	0.0102	4.94e-07	1	0.00856757
PGC-EUR	chr17:46779986:T:C	chr17:46709946:C:T	rs1378358	0.192	-0.057995	0.011	1.18e-07	1	0.0221385
PGC-EUR	chr17:46779986:T:C	chr17:46709947:G:C	rs538628	0.192	-0.057901	0.011	1.29e-07	1	0.0212414
PGC-EUR	chr17:46779986:T:C	chr17:46710944:G:A	rs183211	0.2305	-0.051501	0.0102	4.8e-07	1	0.0087511
PGC-EUR	chr17:46779986:T:C	chr17:46711919:A:G	rs199436	0.2305	-0.051501	0.0102	4.94e-07	1	0.00856757
PGC-EUR	chr17:46779986:T:C	chr17:46712837:A:G	rs169201	0.192	-0.057703	0.011	1.38e-07	1	0.0194802
PGC-EUR	chr17:46779986:T:C	chr17:46714277:G:A	rs199438	0.2305	-0.051501	0.0102	4.76e-07	1	0.00856757
PGC-EUR	chr17:46779986:T:C	chr17:46716137:A:G	rs199439	0.192	-0.057901	0.0109	1.24e-07	1	0.0268948
PGC-EUR	chr17:46779986:T:C	chr17:46717868:A:G	rs142167	0.2305	-0.052004	0.0102	3.59e-07	1	0.0105804
PGC-EUR	chr17:46779986:T:C	chr17:46718103:C:T	rs199457	0.192	-0.057797	0.0109	1.29e-07	1	0.0256589
PGC-EUR	chr17:46779986:T:C	chr17:46720553:C:T	rs199456	0.192	-0.057797	0.0109	1.31e-07	1	0.0256589
PGC-EUR	chr17:46779986:T:C	chr17:46723580:C:T	rs199453	0.2305	-0.051596	0.0102	4.46e-07	1	0.00881892
PGC-EUR	chr17:46779986:T:C	chr17:46723974:C:T	rs199452	0.2305	-0.052099	0.0102	3.58e-07	1	0.010864
PGC-EUR	chr17:46779986:T:C	chr17:46724418:G:A	rs199451	0.192	-0.057599	0.0109	1.39e-07	1	0.0220722
PGC-EUR	chr17:46779986:T:C	chr17:46731536:G:A	rs199449	0.2305	-0.051396	0.0102	5.13e-07	1	0.00815491
PGC-EUR	chr17:46779986:T:C	chr17:46731635:A:G	rs199448	0.1915	-0.057599	0.0109	1.4e-07	1	0.0232876
PGC-EUR	chr17:46779986:T:C	chr17:46734822:C:T	rs199447	0.1915	-0.057599	0.0109	1.44e-07	1	0.0227829
PGC-EUR	chr17:46779986:T:C	chr17:46740042:C:T	rs199445	0.192	-0.057599	0.0109	1.4e-07	1	0.0232876
PGC-EUR	chr17:46779986:T:C	chr17:46740910:T:C	rs199444	0.2305	-0.051396	0.0102	5.14e-07	1	0.00815491
PGC-EUR	chr17:46779986:T:C	chr17:46742199:C:T	rs199443	0.192	-0.057504	0.0109	1.48e-07	1	0.0223207
PGC-EUR	chr17:46779986:T:C	chr17:46742756:G:A	rs199442	0.2305	-0.051301	0.0102	5.55e-07	1	0.0078479
PGC-EUR	chr17:46779986:T:C	chr17:46745296:A:G	rs199535	0.192	-0.057504	0.0109	1.53e-07	1	0.0223207
PGC-EUR	chr17:46779986:T:C	chr17:46746847:T:G	rs199534	0.1915	-0.057202	0.0109	1.72e-07	1	0.0195292
PGC-EUR	chr17:46779986:T:C	chr17:46748690:C:G	rs9896243	0.193	-0.056503	0.0109	2.28e-07	1	0.0144136
PGC-EUR	chr17:46779986:T:C	chr17:46751565:G:A	rs199533	0.192	-0.057599	0.0109	1.36e-07	1	0.0232876
PGC-EUR	chr17:46779986:T:C	chr17:46753048:T:C	rs199531	0.2325	-0.050503	0.0102	7.88e-07	1	0.00571218
PGC-EUR	chr17:46779986:T:C	chr17:46759851:A:C	rs199529	0.2125	-0.055804	0.0106	1.35e-07	1	0.0243849
PGC-EUR	chr17:46779986:T:C	chr17:46765770:C:T	rs199528	0.192	-0.057599	0.011	1.57e-07	1	0.0179454
PGC-EUR	chr17:46779986:T:C	chr17:46770468:T:G	rs199525	0.193	-0.057098	0.011	1.87e-07	1	0.0145013
PGC-EUR	chr17:46779986:T:C	chr17:46782655:C:T	rs70600	0.193	-0.057202	0.011	1.9e-07	1	0.0154828
PGC-EUR	chr17:46779986:T:C	chr17:46788132:C:T	rs199499	0.1875	-0.058203	0.0114	3.43e-07	1	0.0107825
PGC-EUR	chr17:46779986:T:C	chr17:46788237:T:C	rs199498	0.2105	-0.057504	0.0109	1.24e-07	1	0.0246975
PGC-EUR	chr17:46779986:T:C	chr17:46675984:A:G	rs117300236	0.264	-0.058095	0.0106	4.45e-08	1	0.0428356
PGC-EUR	chr17:46779986:T:C	.	rs199441	0.197	-0.058604	0.0109	8.05e-08	1	0.0374897
PGC-EUR	chr17:46779986:T:C	.	rs200403	0.2355	-0.052705	0.0102	2.68e-07	1	0.0143264
PGC-EUR	chr17:46779986:T:C	chr17:46721850:C:T	rs199455	0.2335	-0.052199	0.0102	2.95e-07	1	0.011446
PGC-EUR	chr17:46779986:T:C	chr17:46722744:G:A	rs199454	0.2325	-0.051999	0.0102	3.41e-07	1	0.0104503
PGC-EUR	chr17:46779986:T:C	chr17:46735803:G:A	rs199446	0.2325	-0.051904	0.0102	3.76e-07	1	0.00996818
PGC-EUR	chr17:46779986:T:C	chr17:46743059:T:C	rs199536	0.2325	-0.051799	0.0102	3.96e-07	1	0.00953657
PGC-EUR	chr17:46779986:T:C	chr17:46759287:G:A	rs199530	0.234	-0.050999	0.0102	5.94e-07	1	0.00685833
PGC-EUR	chr17:46779986:T:C	chr17:46779119:C:T	rs199516	0.1945	-0.057597	0.0109	1.35e-07	1	0.0225815
PGC-EUR	chr17:46779986:T:C	chr17:46779275:G:C	rs199515	0.1945	-0.057597	0.0109	1.38e-07	1	0.0230988
PGC-EUR	chr17:46779986:T:C	chr17:46779515:G:A	rs199514	0.1945	-0.057396	0.0109	1.52e-07	1	0.0209714
PGC-EUR	chr17:46779986:T:C	chr17:46779566:A:G	rs199513	0.1945	-0.057301	0.0109	1.63e-07	1	0.0204678
PGC-EUR	chr17:46779986:T:C	chr17:46779986:T:C	rs199512	0.194	-0.057799	0.0109	1.29e-07	1	0.0248411
PGC-EUR	chr17:46779986:T:C	chr17:46781362:G:A	rs199509	0.194	-0.057703	0.0109	1.38e-07	1	0.0237929
PGC-EUR	chr17:46779986:T:C	chr17:46781472:C:G	rs199508	0.233	-0.050999	0.0103	7.18e-07	1	0.0056503
PGC-EUR	chr17:46779986:T:C	chr17:46781489:A:G	rs199507	0.194	-0.057703	0.0109	1.37e-07	1	0.0237929
PGC-EUR	chr17:46779986:T:C	chr17:46781665:A:G	rs199506	0.194	-0.057703	0.0109	1.39e-07	1	0.0240033
PGC-EUR	chr17:46779986:T:C	chr17:46781778:C:T	rs415430	0.194	-0.057597	0.0109	1.4e-07	1	0.0232436
PGC-EUR	chr17:46779986:T:C	chr17:46781782:T:C	rs430685	0.194	-0.057597	0.0109	1.39e-07	1	0.0232436
PGC-EUR	chr17:46779986:T:C	chr17:46782044:A:G	rs199505	0.194	-0.057703	0.011	1.38e-07	1	0.0191928
PGC-EUR	chr17:46779986:T:C	chr17:46782349:T:C	rs70602	0.194	-0.057905	0.011	1.25e-07	1	0.0209612
PGC-EUR	chr17:46779986:T:C	chr17:46783637:C:T	rs199504	0.1955	-0.057396	0.011	1.58e-07	1	0.0165085
PGC-EUR	chr17:46779986:T:C	chr17:46785247:A:G	rs199501	0.2285	-0.053696	0.0104	2.24e-07	1	0.0131827
PGC-EUR	chr17:46779986:T:C	chr17:46786047:T:C	rs199500	0.2585	-0.054604	0.0103	1.26e-07	1	0.0420936
PGC-EUR	chr18:29920663:C:T	chr18:29901722:G:T	rs11083369	0.2655	0.055502	0.0099	2.25e-08	1	0.202887
PGC-EUR	chr18:29920663:C:T	chr18:29904777:A:G	rs10502535	0.16	0.055301	0.0117	2.4e-06	1	0.0101155
PGC-EUR	chr18:29920663:C:T	chr18:29906561:C:T	rs112514125	0.171	0.052399	0.0114	4.43e-06	1	0.00840364
PGC-EUR	chr18:29920663:C:T	chr18:29909120:A:G	rs12605009	0.1615	0.054604	0.0117	2.8e-06	1	0.00915391
PGC-EUR	chr18:29920663:C:T	chr18:29909930:A:C	rs72917467	0.1615	0.054699	0.0117	2.74e-06	1	0.00940105
PGC-EUR	chr18:29920663:C:T	chr18:29910286:C:T	rs72917469	0.1615	0.0549	0.0117	2.52e-06	1	0.00952827
PGC-EUR	chr18:29920663:C:T	chr18:29911529:G:A	rs2863737	0.171	0.052399	0.0114	4.27e-06	1	0.00836582
PGC-EUR	chr18:29920663:C:T	chr18:29912673:G:C	rs9952958	0.172	0.054403	0.0115	2.43e-06	1	0.0103805
PGC-EUR	chr18:29920663:C:T	chr18:29914287:C:A	rs2863738	0.1615	0.057098	0.0119	1.48e-06	1	0.0115846
PGC-EUR	chr18:29920663:C:T	chr18:29914302:T:C	rs3902492	0.1615	0.057098	0.0119	1.5e-06	1	0.0115846
PGC-EUR	chr18:29920663:C:T	chr18:29914604:T:C	rs3961458	0.1615	0.057297	0.0119	1.41e-06	1	0.0120158
PGC-EUR	chr18:29920663:C:T	chr18:29917571:A:C	rs12606736	0.1615	0.057797	0.0119	1.16e-06	1	0.0132663
PGC-EUR	chr18:29920663:C:T	chr18:29917649:G:A	rs12955766	0.1595	0.058495	0.012	1.08e-06	1	0.0131784
PGC-EUR	chr18:29920663:C:T	chr18:29920663:C:T	rs10502536	0.267	0.055804	0.0099	1.73e-08	1	0.231705
PGC-EUR	chr18:29920663:C:T	chr18:29920949:T:A	rs9956223	0.161	0.057797	0.0119	1.22e-06	1	0.0133422
PGC-EUR	chr18:29920663:C:T	chr18:29920994:C:A	rs9304548	0.2565	0.056702	0.01	1.59e-08	1	0.273759
PGC-EUR	chr18:29920663:C:T	chr18:29921483:T:C	rs1440848	0.161	0.058797	0.0119	8.67e-07	1	0.0168034
PGC-EUR	chr18:29920663:C:T	chr18:29921527:G:A	rs1440849	0.256	0.056702	0.0101	1.71e-08	1	0.191935
PGC-EUR	chr18:55080640:C:T	chr18:55080458:T:C	rs4128242	0.4035	-0.064804	0.0087	1.17e-13	1	0.109566
PGC-EUR	chr18:55080640:C:T	chr18:55080640:C:T	rs4131791	0.4035	-0.064898	0.0087	1.03e-13	1	0.117251
PGC-EUR	chr18:55080640:C:T	chr18:55083238:A:G	rs4309482	0.4035	-0.064898	0.0087	1.06e-13	1	0.119026
PGC-EUR	chr18:55080640:C:T	chr18:55083457:T:G	rs11874716	0.4035	-0.065104	0.0087	9.13e-14	1	0.138247
PGC-EUR	chr18:55080640:C:T	chr18:55084066:T:G	rs35360904	0.4035	-0.065104	0.0087	8.95e-14	1	0.138247
PGC-EUR	chr18:55080640:C:T	chr18:55084477:A:G	rs12969453	0.4035	-0.065198	0.0087	8.52e-14	1	0.145847
PGC-EUR	chr18:55080640:C:T	chr18:55084786:G:A	rs12966547	0.4035	-0.065104	0.0087	9.11e-14	1	0.136167
PGC-EUR	chr18:55080640:C:T	chr18:55085469:C:T	rs4801131	0.4035	-0.065001	0.0087	1e-13	1	0.126334
PGC-EUR	chr18:55080640:C:T	chr18:55303915:C:A	rs73490803	0.0425	0.145604	0.0215	1.39e-11	2	0.0252979
PGC-EUR	chr18:55080640:C:T	chr18:55305218:A:C	rs59909085	0.041	0.153	0.0219	2.71e-12	2	0.126825
PGC-EUR	chr18:55080640:C:T	chr18:55310835:G:A	rs57244653	0.041	0.154399	0.022	2.18e-12	2	0.153383
PGC-EUR	chr18:55080640:C:T	chr18:55313434:T:C	rs117716000	0.0405	0.155298	0.022	1.76e-12	2	0.196358
PGC-EUR	chr18:55080640:C:T	chr18:55318170:C:A	rs73490813	0.041	0.154597	0.0219	1.54e-12	2	0.196626
PGC-EUR	chr18:55080640:C:T	chr18:55319930:T:A	rs76641465	0.041	0.154901	0.0219	1.42e-12	2	0.280603
PGC-EUR	chr18:55532886:A:G	chr18:55532886:A:G	rs9636107	0.4825	0.069897	0.0086	5.12e-16	1	0.900259
PGC-EUR	chr18:55532886:A:G	chr18:55547634:T:C	rs2123392	0.355	0.051999	0.009	7.28e-09	1	0.0470659
PGC-EUR	chr18:55532886:A:G	chr18:55574906:C:A	rs41396445	0.356	0.050904	0.009	1.42e-08	1	0.0312282
PGC-EUR	chr18:55532886:A:G	chr18:55313434:T:C	rs117716000	0.0405	0.155298	0.022	1.76e-12	2	0.0144228
PGC-EUR	chr18:55532886:A:G	chr18:55318170:C:A	rs73490813	0.041	0.154597	0.0219	1.54e-12	2	0.0144308
PGC-EUR	chr18:55532886:A:G	chr18:55319930:T:A	rs76641465	0.041	0.154901	0.0219	1.42e-12	2	0.0174496
PGC-EUR	chr18:55532886:A:G	chr18:55341866:A:G	rs79926379	0.04	0.159394	0.0221	4.89e-13	2	0.0288542
PGC-EUR	chr18:55532886:A:G	chr18:55343117:T:G	rs74914300	0.04	0.160004	0.022	3.95e-13	2	0.0375516
PGC-EUR	chr18:55532886:A:G	chr18:55346861:A:T	rs60955239	0.041	0.157602	0.0219	5.98e-13	2	0.0270323
PGC-EUR	chr18:55532886:A:G	chr18:55347401:C:G	rs61602415	0.041	0.157403	0.0219	6.35e-13	2	0.0260687
PGC-EUR	chr18:55532886:A:G	chr18:55347402:C:T	rs57530083	0.0405	0.156794	0.022	1.09e-12	2	0.0208159
PGC-EUR	chr18:55532886:A:G	chr18:55349373:T:C	rs73490837	0.041	0.158304	0.0219	4.7e-13	2	0.0308731
PGC-EUR	chr18:55532886:A:G	chr18:55355939:G:A	rs74965575	0.037	0.159394	0.0229	3.17e-12	2	0.0244301
PGC-EUR	chr18:55532886:A:G	chr18:55364663:T:C	rs77355441	0.037	0.154994	0.0228	1.14e-11	2	0.0147548
PGC-EUR	chr18:55532886:A:G	chr18:55364776:A:C	rs73490853	0.038	0.153396	0.0227	1.28e-11	2	0.013367
PGC-EUR	chr18:55532886:A:G	chr18:55366909:G:A	rs8092679	0.038	0.152802	0.0226	1.5e-11	2	0.0134786
PGC-EUR	chr18:55532886:A:G	chr18:55377820:G:A	rs58240695	0.038	0.156303	0.0227	5.85e-12	2	0.0191243
PGC-EUR	chr18:55532886:A:G	chr18:55381298:A:T	rs149344987	0.0325	0.170101	0.0244	3.24e-12	2	0.0357999
PGC-EUR	chr18:55532886:A:G	chr18:55385692:C:T	rs73492947	0.0335	0.160497	0.024	2.22e-11	2	0.0134195
PGC-EUR	chr18:55532886:A:G	chr18:55389339:C:T	rs73492955	0.0335	0.161802	0.024	1.56e-11	2	0.0153908
PGC-EUR	chr18:55532886:A:G	chr18:55390864:T:C	rs75037433	0.032	0.174806	0.0245	9.49e-13	2	0.0807918
PGC-EUR	chr18:55532886:A:G	chr18:55391007:C:T	rs17594526	0.0335	0.163402	0.0241	1.09e-11	2	0.0172057
PGC-EUR	chr18:55532886:A:G	chr18:55393184:T:C	rs75741749	0.032	0.174806	0.0245	9.38e-13	2	0.0807918
PGC-EUR	chr18:55532886:A:G	chr18:55396445:G:T	rs78322266	0.032	0.175402	0.0245	8.13e-13	2	0.0921817
PGC-EUR	chr18:55532886:A:G	chr18:55396488:G:A	rs17594665	0.033	0.167898	0.0242	3.87e-12	2	0.0308426
PGC-EUR	chr18:55532886:A:G	chr18:55398661:A:G	rs17594721	0.0335	0.164097	0.024	8.8e-12	2	0.0207797
PGC-EUR	chr18:55532886:A:G	chr18:55399097:A:C	rs11152369	0.0335	0.163602	0.0241	1.12e-11	2	0.0176536
PGC-EUR	chr18:55532886:A:G	chr18:55399953:G:A	rs17509991	0.0335	0.163496	0.0241	1.14e-11	2	0.0174135
PGC-EUR	chr18:55532886:A:G	chr18:55401449:T:C	rs17510124	0.032	0.174603	0.0245	1.01e-12	2	0.0772836
PGC-EUR	chr18:55532886:A:G	chr18:55404535:A:G	rs73492977	0.0335	0.163602	0.0241	1.11e-11	2	0.0176536
PGC-EUR	chr18:55532886:A:G	chr18:55407387:A:G	rs7228846	0.0335	0.164002	0.0241	9.73e-12	2	0.0186165
PGC-EUR	chr18:55532886:A:G	chr18:55408061:A:C	rs8089309	0.0335	0.163802	0.0241	1.02e-11	2	0.0181234
PGC-EUR	chr18:55532886:A:G	chr18:55410004:T:C	rs17595212	0.0335	0.164002	0.0241	1.05e-11	2	0.0186165
PGC-EUR	chr18:55532886:A:G	chr18:55414923:G:T	rs1371833	0.0335	0.163096	0.0241	1.4e-11	2	0.0165608
PGC-EUR	chr18:55532886:A:G	chr18:55415005:C:T	rs1371832	0.032	0.174603	0.0245	1.07e-12	2	0.0772836
PGC-EUR	chr18:55532886:A:G	chr18:55418042:T:C	rs78281202	0.031	0.1762	0.0255	4.8e-12	2	0.0274052
PGC-EUR	chr18:55532886:A:G	chr18:55418161:C:T	rs73477256	0.0335	0.163001	0.0241	1.35e-11	2	0.01637
PGC-EUR	chr18:55532886:A:G	chr18:55425012:C:T	rs118117804	0.032	0.175294	0.0245	9.02e-13	2	0.0899898
PGC-EUR	chr18:55532886:A:G	chr18:55425653:T:C	rs73477270	0.033	0.168501	0.0242	3.38e-12	2	0.0344048
PGC-EUR	chr18:55532886:A:G	chr18:55426020:G:A	rs73477273	0.033	0.168501	0.0242	3.37e-12	2	0.0344048
PGC-EUR	chr18:55532886:A:G	chr18:55428385:A:G	rs73477275	0.033	0.169603	0.0243	2.74e-12	2	0.0371047
PGC-EUR	chr18:55532886:A:G	chr18:55482491:G:C	rs17511755	0.045	0.142001	0.0209	1.11e-11	2	0.0136743
PGC-EUR	chr18:55532886:A:G	chr18:55499326:C:T	rs17596974	0.045	0.143397	0.0208	5.66e-12	2	0.0175891
PGC-EUR	chr18:55532886:A:G	chr18:55505942:T:A	rs17512480	0.0325	0.170101	0.0245	4.1e-12	2	0.0321862
PGC-EUR	chr18:55901227:G:A	chr18:56101744:G:A	rs1792709	0.272	-0.0656	0.0099	4.21e-11	1	0.265119
PGC-EUR	chr18:55901227:G:A	chr18:56103212:G:A	rs1789593	0.272	-0.064898	0.0099	6.09e-11	1	0.157056
PGC-EUR	chr18:55901227:G:A	chr18:56107648:C:A	rs1792707	0.271	-0.0635	0.0098	8e-11	1	0.0987942
PGC-EUR	chr18:55901227:G:A	chr18:56108023:A:T	rs1789595	0.272	-0.064401	0.0098	4.04e-11	1	0.203914
PGC-EUR	chr18:55901227:G:A	chr18:56112798:T:A	rs1789562	0.272	-0.0635	0.0097	6.94e-11	1	0.171866
PGC-EUR	chr18:55901227:G:A	chr18:56128283:C:T	rs715170	0.27	-0.062299	0.0098	1.77e-10	1	0.0744744
PGC-EUR	chr18:55901227:G:A	chr18:55666682:A:G	rs79476595	0.0305	0.165795	0.0254	6.81e-11	2	0.439241
PGC-EUR	chr18:55901227:G:A	chr18:55679508:C:A	rs75828199	0.0305	0.166503	0.0255	6.11e-11	2	0.166523
PGC-EUR	chr18:55901227:G:A	chr18:55706379:G:A	rs184332798	0.0305	0.165795	0.0255	7.82e-11	2	0.13774
PGC-EUR	chr18:55901227:G:A	chr18:55747832:T:C	rs77882218	0.0315	0.164603	0.0252	6.5e-11	2	0.264251
PGC-EUR	chr18:55901227:G:A	chr18:55680027:C:A	rs1031831	0.3385	0.046997	0.0091	2.64e-07	3	0.946345
PGC-EUR	chr18:55901227:G:A	chr18:55740956:C:T	rs28758902	0.4455	0.065905	0.0086	2.57e-14	3	0.0144214
PGC-EUR	chr18:55901227:G:A	chr18:55786122:A:G	rs72932579	0.0735	-0.100198	0.0167	1.85e-09	4	0.0156877
PGC-EUR	chr18:55901227:G:A	chr18:55865958:C:T	rs72934570	0.076	-0.103197	0.0165	3.52e-10	4	0.0864728
PGC-EUR	chr18:55901227:G:A	chr18:55871638:A:C	rs72934577	0.077	-0.101798	0.0164	4.89e-10	4	0.0718771
PGC-EUR	chr18:55901227:G:A	chr18:55871916:A:G	rs72934580	0.077	-0.101898	0.0164	4.78e-10	4	0.0742219
PGC-EUR	chr18:55901227:G:A	chr18:55883706:T:G	rs72934586	0.0775	-0.102999	0.0163	3e-10	4	0.136553
PGC-EUR	chr18:55901227:G:A	chr18:55897962:A:G	rs72934598	0.0775	-0.103098	0.0163	2.67e-10	4	0.135221
PGC-EUR	chr18:55901227:G:A	chr18:55898056:T:C	rs17602354	0.0775	-0.102899	0.0163	2.92e-10	4	0.126517
PGC-EUR	chr18:55901227:G:A	chr18:55900624:G:A	rs72934600	0.0775	-0.103197	0.0163	2.59e-10	4	0.139783
PGC-EUR	chr18:55901227:G:A	chr18:55901227:G:A	rs72934602	0.0775	-0.103504	0.0163	2.35e-10	4	0.183286
PGC-EUR	chr18:55901227:G:A	chr18:55905691:A:C	rs72936305	0.0685	-0.099701	0.0173	7.65e-09	4	0.0126204
PGC-EUR	chr18:79818986:G:A	chr18:79814374:C:T	rs71367544	0.201	0.076503	0.0108	1.43e-12	1	0.208172
PGC-EUR	chr18:79818986:G:A	chr18:79816337:G:A	rs71367545	0.2	0.0766	0.0108	1.4e-12	1	0.22341
PGC-EUR	chr18:79818986:G:A	chr18:79818986:G:A	rs11664298	0.1995	0.0774	0.0108	8.94e-13	1	0.371352
PGC-EUR	chr18:79818986:G:A	chr18:79820712:G:A	rs7241572	0.1985	0.0766	0.0109	1.9e-12	1	0.174722
PGC-EUR	chr18:79818986:G:A	chr18:79849462:C:T	rs56376220	0.3545	0.056401	0.009	4.12e-10	2	0.00969264
PGC-EUR	chr18:79818986:G:A	chr18:79859009:C:T	rs11662248	0.3655	0.057396	0.009	1.45e-10	2	0.0297662
PGC-EUR	chr18:79818986:G:A	chr18:79860911:A:G	rs28865701	0.3665	0.057703	0.0089	1.05e-10	2	0.0651512
PGC-EUR	chr18:79818986:G:A	chr18:79862879:A:G	rs28735056	0.3665	0.057502	0.0089	1.16e-10	2	0.0560378
PGC-EUR	chr18:79818986:G:A	chr18:79868953:G:C	rs4798922	0.3675	0.057597	0.0089	1.17e-10	2	0.0688148
PGC-EUR	chr18:79818986:G:A	chr18:79869373:G:A	rs4798923	0.367	0.057703	0.0089	1.1e-10	2	0.0745837
PGC-EUR	chr18:79818986:G:A	chr18:79870170:G:T	rs72980082	0.3675	0.057195	0.0089	1.53e-10	2	0.0509376
PGC-EUR	chr18:79818986:G:A	chr18:79870600:G:C	rs11660941	0.367	0.057502	0.0089	1.23e-10	2	0.0640502
PGC-EUR	chr18:79818986:G:A	chr18:79871198:A:G	rs59183289	0.3685	0.0571	0.0089	1.68e-10	2	0.0515215
PGC-EUR	chr18:79818986:G:A	chr18:79871219:A:G	rs61090726	0.367	0.057597	0.0089	1.2e-10	2	0.0688148
PGC-EUR	chr18:79818986:G:A	chr18:79871679:A:C	rs72980085	0.367	0.057905	0.0089	9.55e-11	2	0.100563
PGC-EUR	chr18:79818986:G:A	chr18:79872194:G:A	rs72980087	0.367	0.058	0.0089	8.62e-11	2	0.093672
PGC-EUR	chr18:79818986:G:A	chr18:79872565:G:A	rs8091497	0.367	0.058	0.0089	8.74e-11	2	0.093672
PGC-EUR	chr18:79818986:G:A	chr18:79873629:G:A	rs56181785	0.3555	0.057799	0.009	1.26e-10	2	0.0251325
PGC-EUR	chr18:79818986:G:A	chr18:79873976:G:A	rs3826576	0.3565	0.057703	0.009	1.45e-10	2	0.0304642
PGC-EUR	chr18:79818986:G:A	chr18:79876101:C:T	rs56328473	0.3535	0.058	0.009	1.23e-10	2	0.0396745
PGC-EUR	chr18:79818986:G:A	chr18:79881902:C:G	rs11662267	0.3535	0.058	0.009	1.3e-10	2	0.02256
PGC-EUR	chr18:79818986:G:A	chr18:79887406:G:A	rs56071379	0.353	0.057799	0.0091	1.8e-10	2	0.012813
PGC-EUR	chr18:79818986:G:A	chr18:79911112:G:A	rs4799106	0.431	0.051799	0.0088	3.66e-09	2	0.0150376
PGC-EUR	chr18:79818986:G:A	chr18:79911830:A:C	rs4799108	0.411	0.054002	0.0089	1.2e-09	2	0.0247425
PGC-EUR	chr18:79818986:G:A	chr18:79914634:C:T	rs12454454	0.4335	0.052399	0.0088	2.33e-09	2	0.0165439
PGC-EUR	chr18:79818986:G:A	chr18:79919006:G:C	rs3744879	0.4405	0.051199	0.0087	4.66e-09	2	0.0175846
PGC-EUR	chr18:79818986:G:A	chr18:79925520:A:G	rs12968139	0.444	0.051199	0.0087	4.17e-09	2	0.0182544
PGC-EUR	chr18:79818986:G:A	chr18:79928830:G:C	rs12455965	0.442	0.051399	0.0087	3.58e-09	2	0.0214675
PGC-EUR	chr19:11738921:C:T	chr19:11738921:C:T	rs72986630	0.071	0.112296	0.0179	3.59e-10	1	0.989134
PGC-EUR	chr19:19367213:G:T	chr19:19559879:T:C	rs7249692	0.3415	0.060502	0.0091	3.08e-11	1	1
PGC-EUR	chr19:19367213:G:T	chr19:19558107:G:A	rs8109618	0.9545	0.012896	0.0275	0.6384	2	1
PGC-EUR	chr19:32140368:C:T	chr19:32128463:C:A	rs12461156	0.2945	0.042801	0.0095	6.55e-06	1	0.0183151
PGC-EUR	chr19:32140368:C:T	chr19:32128470:G:A	rs12461024	0.2945	0.042695	0.0095	7.02e-06	1	0.0174579
PGC-EUR	chr19:32140368:C:T	chr19:32130029:T:G	rs1808676	0.295	0.043098	0.0095	5.47e-06	1	0.020961
PGC-EUR	chr19:32140368:C:T	chr19:32130356:A:T	rs892192	0.2955	0.042897	0.0095	5.83e-06	1	0.0191297
PGC-EUR	chr19:32140368:C:T	chr19:32134155:T:C	rs10411596	0.2955	0.043299	0.0095	4.93e-06	1	0.0229774
PGC-EUR	chr19:32140368:C:T	chr19:32140368:C:T	rs8112050	0.296	0.047904	0.0094	3.74e-07	1	0.274612
PGC-EUR	chr19:32140368:C:T	chr19:32140566:A:G	rs12463211	0.364	0.037797	0.0089	2.43e-05	1	0.00621954
PGC-EUR	chr19:32140368:C:T	chr19:32141459:C:G	rs7249442	0.364	0.037903	0.0089	2.23e-05	1	0.00652769
PGC-EUR	chr19:32140368:C:T	chr19:32142152:G:A	rs7252410	0.3625	0.040297	0.009	6.91e-06	1	0.0162484
PGC-EUR	chr19:32140368:C:T	chr19:32142639:A:G	rs995483	0.312	0.043596	0.0093	2.55e-06	1	0.0407727
PGC-EUR	chr19:32140368:C:T	chr19:32142848:C:T	rs995484	0.312	0.043596	0.0093	2.55e-06	1	0.0407727
PGC-EUR	chr19:32140368:C:T	chr19:32143062:T:C	rs995485	0.312	0.043596	0.0093	2.64e-06	1	0.0407727
PGC-EUR	chr19:32140368:C:T	chr19:32143295:T:C	rs929425	0.312	0.043596	0.0093	2.65e-06	1	0.0407727
PGC-EUR	chr19:32140368:C:T	chr19:32144555:A:G	rs758104	0.312	0.043701	0.0093	2.49e-06	1	0.0428883
PGC-EUR	chr19:32140368:C:T	chr19:32145528:A:G	rs1074552	0.3655	0.038403	0.009	1.74e-05	1	0.0067502
PGC-EUR	chr19:32140368:C:T	chr19:32147219:T:C	rs917341	0.3655	0.038297	0.009	1.93e-05	1	0.0064344
PGC-EUR	chr19:32140368:C:T	chr19:32149618:G:A	rs2108532	0.318	0.042897	0.0093	3.69e-06	1	0.0292052
PGC-EUR	chr19:32140368:C:T	chr19:32151987:G:A	rs2190691	0.312	0.043002	0.0093	3.88e-06	1	0.0306958
PGC-EUR	chr19:32140368:C:T	chr19:32154058:C:T	rs1468478	0.318	0.042897	0.0093	3.58e-06	1	0.0292052
PGC-EUR	chr19:32140368:C:T	chr19:32155411:A:G	rs4805725	0.312	0.042897	0.0093	3.99e-06	1	0.0292052
PGC-EUR	chr19:32140368:C:T	chr19:32158754:T:C	rs4805726	0.3655	0.038297	0.009	1.97e-05	1	0.0064344
PGC-EUR	chr19:32140368:C:T	chr19:32160860:T:A	rs1981621	0.312	0.042897	0.0093	3.99e-06	1	0.0292052
PGC-EUR	chr19:32140368:C:T	chr19:32161495:C:G	rs2867775	0.312	0.043002	0.0093	3.81e-06	1	0.0306958
PGC-EUR	chr19:32140368:C:T	chr19:32163649:G:A	rs8106197	0.312	0.043002	0.0093	3.99e-06	1	0.0306958
PGC-EUR	chr19:32140368:C:T	chr19:32163843:G:A	rs12985468	0.318	0.043002	0.0093	3.58e-06	1	0.0306958
PGC-EUR	chr19:32140368:C:T	chr19:32164933:T:C	rs9304833	0.311	0.044199	0.0093	2.12e-06	1	0.054608
PGC-EUR	chr19:32140368:C:T	chr19:32165340:C:A	rs7246197	0.3055	0.041295	0.0094	1.04e-05	1	0.0113679
PGC-EUR	chr19:32140368:C:T	chr19:32165732:T:C	rs6510229	0.3035	0.039903	0.0094	2.08e-05	1	0.00617298
PGC-EUR	chr19:32140368:C:T	chr19:32165733:G:C	rs6510230	0.3035	0.039903	0.0094	2.08e-05	1	0.00617298
PGC-EUR	chr19:32140368:C:T	chr19:32182131:A:G	rs7258730	0.3175	0.038903	0.0093	2.64e-05	1	0.0048125
PGC-EUR	chr19:49661133:T:C	chr19:49601982:C:T	rs6509439	0.3095	-0.061998	0.0096	1.12e-10	1	0.0175996
PGC-EUR	chr19:49661133:T:C	chr19:49644795:G:A	rs12104272	0.319	-0.063003	0.0094	1.92e-11	1	0.0846895
PGC-EUR	chr19:49661133:T:C	chr19:49647969:G:A	rs2082481	0.248	-0.066696	0.0102	5.88e-11	1	0.0293816
PGC-EUR	chr19:49661133:T:C	chr19:49648885:T:C	rs7508148	0.249	-0.0659	0.0102	9.4e-11	1	0.0178976
PGC-EUR	chr19:49661133:T:C	chr19:49650075:T:C	rs7259683	0.249	-0.065301	0.0102	1.39e-10	1	0.0123736
PGC-EUR	chr19:49661133:T:C	chr19:49655656:G:A	rs10415600	0.249	-0.066003	0.0102	9.08e-11	1	0.0190768
PGC-EUR	chr19:49661133:T:C	chr19:49658550:T:C	rs7047	0.249	-0.065001	0.0102	1.66e-10	1	0.0102982
PGC-EUR	chr19:49661133:T:C	chr19:49659652:C:G	rs7251	0.323	-0.064101	0.0094	8.29e-12	1	0.183225
PGC-EUR	chr19:49661133:T:C	chr19:49661133:T:C	rs10415576	0.376	-0.0618	0.0091	1.09e-11	1	0.152049
PGC-EUR	chr19:49661133:T:C	chr19:49665614:G:A	rs2304206	0.2525	-0.068602	0.0101	1.33e-11	1	0.153131
PGC-EUR	chr19:49661133:T:C	chr19:49665670:A:C	rs2304205	0.2525	-0.068901	0.0101	1.14e-11	1	0.18646
PGC-EUR	chr19:49661133:T:C	chr19:49665763:T:C	rs2304204	0.254	-0.067799	0.0101	2.2e-11	1	0.0906198
PGC-EUR	chr20:38856737:T:A	chr20:38805490:G:A	rs6065078	0.373	-0.070101	0.0089	3.51e-15	1	0.0422425
PGC-EUR	chr20:38856737:T:A	chr20:38815578:G:A	rs6071589	0.456	-0.064901	0.0086	5.89e-14	1	0.0347347
PGC-EUR	chr20:38856737:T:A	chr20:38817104:C:T	rs6129108	0.373	-0.069897	0.0089	3.8e-15	1	0.0361841
PGC-EUR	chr20:38856737:T:A	chr20:38818342:C:T	rs6124087	0.373	-0.0698	0.0089	3.97e-15	1	0.0336669
PGC-EUR	chr20:38856737:T:A	chr20:38825009:A:C	rs6124088	0.373	-0.069897	0.0089	3.57e-15	1	0.0361841
PGC-EUR	chr20:38856737:T:A	chr20:38826727:C:A	rs6093097	0.373	-0.069597	0.0089	4.72e-15	1	0.0290864
PGC-EUR	chr20:38856737:T:A	chr20:38828463:G:A	rs6129111	0.373	-0.070498	0.0089	2.23e-15	1	0.0577182
PGC-EUR	chr20:38856737:T:A	chr20:38829366:G:T	rs1006945	0.457	-0.065296	0.0086	3.74e-14	1	0.0455311
PGC-EUR	chr20:38856737:T:A	chr20:38835171:G:T	rs4812316	0.373	-0.070101	0.0089	3.42e-15	1	0.0484565
PGC-EUR	chr20:38856737:T:A	chr20:38843835:A:C	rs34431148	0.373	-0.069897	0.0089	4.27e-15	1	0.0382831
PGC-EUR	chr20:38856737:T:A	chr20:38846873:C:T	rs6028161	0.373	-0.070197	0.0089	3.39e-15	1	0.0482419
PGC-EUR	chr20:38856737:T:A	chr20:38848391:T:C	rs6028163	0.373	-0.0698	0.0089	4.99e-15	1	0.0322334
PGC-EUR	chr20:38856737:T:A	chr20:38853973:A:G	rs4812319	0.3725	-0.069897	0.0089	4.97e-15	1	0.0361976
PGC-EUR	chr20:38856737:T:A	chr20:38854785:T:G	rs4812321	0.3735	-0.0695	0.0089	8.01e-15	1	0.0271302
PGC-EUR	chr20:38856737:T:A	chr20:38854787:G:A	rs4812322	0.3735	-0.069597	0.0089	7.35e-15	1	0.0290605
PGC-EUR	chr20:38856737:T:A	chr20:38855668:G:A	rs6028167	0.373	-0.070498	0.009	3.52e-15	1	0.0316364
PGC-EUR	chr20:38856737:T:A	chr20:38856737:T:A	rs4812324	0.377	-0.071797	0.0089	9.59e-16	1	0.156064
PGC-EUR	chr20:38856737:T:A	chr20:38856815:G:A	rs4812325	0.377	-0.071904	0.0089	8.96e-16	1	0.171274
PGC-EUR	chr20:38856737:T:A	chr20:38857343:G:A	rs4812326	0.377	-0.071496	0.0089	1.32e-15	1	0.113025
PGC-EUR	chr20:43187301:C:T	chr20:43179775:A:G	rs3091983	0.21	-0.052505	0.0107	8.24e-07	1	0.0191182
PGC-EUR	chr20:43187301:C:T	chr20:43185524:A:G	rs926288	0.1965	-0.061301	0.011	2.5e-08	1	0.425447
PGC-EUR	chr20:43187301:C:T	chr20:43187301:C:T	rs4812689	0.192	-0.061705	0.0111	2.91e-08	1	0.447915
PGC-EUR	chr20:43187301:C:T	chr20:43189649:C:G	rs2867655	0.153	-0.064901	0.0122	1.12e-07	1	0.0835595
PGC-EUR	chr20:46051773:C:T	chr20:46051773:C:T	rs3746522	0.2215	0.0498	0.0107	3e-06	1	0.0669735
PGC-EUR	chr20:46051773:C:T	chr20:46052214:G:A	rs12624433	0.261	0.044495	0.0099	6.73e-06	1	0.0337493
PGC-EUR	chr20:46051773:C:T	chr20:46060026:G:A	rs9074	0.267	0.043398	0.0097	8.1e-06	1	0.030107
PGC-EUR	chr20:46051773:C:T	chr20:46063959:C:T	rs13037326	0.267	0.043398	0.0097	8.44e-06	1	0.0302993
PGC-EUR	chr20:46051773:C:T	chr20:46073481:T:C	rs2425752	0.267	0.043797	0.0097	6.81e-06	1	0.034758
PGC-EUR	chr20:46051773:C:T	chr20:46093017:T:C	rs4578918	0.268	0.043797	0.0098	7.28e-06	1	0.0302842
PGC-EUR	chr20:46051773:C:T	chr20:46101606:G:A	rs6032660	0.255	0.047303	0.0099	1.81e-06	1	0.0967789
PGC-EUR	chr20:46051773:C:T	chr20:46103450:T:C	rs2024568	0.255	0.046903	0.0099	2.05e-06	1	0.0847754
PGC-EUR	chr20:46051773:C:T	chr20:46105671:C:T	rs6032662	0.2555	0.046702	0.0099	2.25e-06	1	0.0779762
PGC-EUR	chr20:46051773:C:T	chr20:46106624:T:G	rs6032663	0.2555	0.046798	0.0099	2.12e-06	1	0.0811445
PGC-EUR	chr20:46051773:C:T	chr20:46107215:A:G	rs6065926	0.2535	0.0484	0.0099	1e-06	1	0.164707
PGC-EUR	chr20:46051773:C:T	chr20:46110780:A:T	rs6032664	0.255	0.046301	0.0099	2.65e-06	1	0.0661618
PGC-EUR	chr20:46051773:C:T	chr20:46111557:C:T	rs6074022	0.255	0.046301	0.0099	2.67e-06	1	0.0661618
PGC-EUR	chr20:46051773:C:T	chr20:46113425:C:A	rs1569723	0.255	0.046597	0.0099	2.34e-06	1	0.0746683
PGC-EUR	chr20:46051773:C:T	chr20:46118343:T:C	rs1883832	0.256	0.0457	0.0099	3.55e-06	1	0.0507506
PGC-EUR	chr20:46051773:C:T	chr20:46119308:T:G	rs4810485	0.2565	0.045098	0.0099	4.71e-06	1	0.0403213
PGC-EUR	chr20:46051773:C:T	chr20:46120612:T:C	rs4239702	0.2835	0.043299	0.0096	6e-06	1	0.0199035
PGC-EUR	chr20:49488780:T:C	chr20:49474242:G:A	rs6125656	0.186	0.064496	0.0111	6.29e-09	1	0.0740539
PGC-EUR	chr20:49488780:T:C	chr20:49480944:T:C	rs6090988	0.19	0.062801	0.011	1.14e-08	1	0.0502202
PGC-EUR	chr20:49488780:T:C	chr20:49483086:C:T	rs74361372	0.18	0.0636	0.0112	1.45e-08	1	0.0466939
PGC-EUR	chr20:49488780:T:C	chr20:49485373:G:A	rs6019867	0.189	0.0631	0.011	1e-08	1	0.0588229
PGC-EUR	chr20:49488780:T:C	chr20:49486648:G:A	rs6012676	0.1895	0.062205	0.011	1.63e-08	1	0.0404168
PGC-EUR	chr20:49488780:T:C	chr20:49486664:T:C	rs6012677	0.189	0.063302	0.011	9.45e-09	1	0.064208
PGC-EUR	chr20:49488780:T:C	chr20:49488780:T:C	rs11696755	0.1895	0.063696	0.011	7.26e-09	1	0.0739856
PGC-EUR	chr20:49488780:T:C	chr20:49492938:T:C	rs11700222	0.182	0.060897	0.0111	4.61e-08	1	0.0211359
PGC-EUR	chr20:49488780:T:C	chr20:49493651:C:T	rs6095541	0.182	0.060302	0.0111	6.33e-08	1	0.017796
PGC-EUR	chr20:49488780:T:C	chr20:49493742:G:A	rs6095542	0.182	0.060196	0.0111	6.49e-08	1	0.0172091
PGC-EUR	chr20:49488780:T:C	chr20:49508478:G:A	rs13039739	0.2385	0.055196	0.0101	4.86e-08	1	0.0193671
PGC-EUR	chr20:49488780:T:C	chr20:49510342:C:T	rs35193371	0.25	0.055597	0.0099	2.11e-08	1	0.0342476
PGC-EUR	chr20:49488780:T:C	chr20:49510445:A:G	rs576119	0.276	0.053802	0.0096	2.42e-08	1	0.0313134
PGC-EUR	chr20:49488780:T:C	chr20:49510639:T:C	rs729824	0.25	0.055904	0.0099	1.8e-08	1	0.0393041
PGC-EUR	chr20:49488780:T:C	chr20:49511582:T:C	rs11696747	0.249	0.0549	0.0099	3.24e-08	1	0.024789
PGC-EUR	chr20:49488780:T:C	chr20:49511602:T:C	rs11696748	0.249	0.054995	0.0099	3.19e-08	1	0.0257794
PGC-EUR	chr20:49488780:T:C	chr20:49512052:A:G	rs8121749	0.25	0.055597	0.0099	2.09e-08	1	0.0333499
PGC-EUR	chr20:49488780:T:C	chr20:49512460:A:G	rs6095557	0.251	0.055301	0.0099	2.45e-08	1	0.0302455
PGC-EUR	chr20:49488780:T:C	chr20:49512632:C:G	rs7271624	0.265	0.055502	0.0098	1.39e-08	1	0.0431863
PGC-EUR	chr20:49488780:T:C	chr20:49513169:G:T	rs5629	0.249	0.055196	0.0099	2.8e-08	1	0.0285956
PGC-EUR	chr20:49488780:T:C	chr20:49513450:G:C	rs6019876	0.251	0.055301	0.0099	2.57e-08	1	0.0302455
PGC-EUR	chr20:49488780:T:C	chr20:49513791:C:T	rs495146	0.264	0.056105	0.0098	1.03e-08	1	0.0570953
PGC-EUR	chr20:49488780:T:C	chr20:49514091:T:C	rs6019879	0.253	0.057301	0.0099	7.38e-09	1	0.0783943
PGC-EUR	chr20:49488780:T:C	chr20:49514445:C:T	rs7274202	0.2495	0.055101	0.01	3.13e-08	1	0.0220366
PGC-EUR	chr20:49488780:T:C	chr20:49514499:T:C	rs7267348	0.253	0.057301	0.0099	7.45e-09	1	0.0783943
PGC-EUR	chr20:49488780:T:C	chr20:49514764:G:C	rs6012680	0.25	0.056295	0.01	1.52e-08	1	0.03632
PGC-EUR	chr20:49488780:T:C	chr20:49515112:T:C	rs6019880	0.2575	0.054403	0.0099	3.9e-08	1	0.0225109
PGC-EUR	chr22:38852544:G:A	chr22:38830584:C:T	rs117773903	0.023	0.147202	0.0293	4.87e-07	1	0.0253379
PGC-EUR	chr22:38852544:G:A	chr22:38831788:G:A	rs4821839	0.0225	0.150904	0.0295	3.23e-07	1	0.03629
PGC-EUR	chr22:38852544:G:A	chr22:38832250:C:T	rs114837282	0.023	0.145604	0.0293	6.72e-07	1	0.020835
PGC-EUR	chr22:38852544:G:A	chr22:38832769:C:G	rs116450188	0.023	0.146402	0.0293	5.57e-07	1	0.0229313
PGC-EUR	chr22:38852544:G:A	chr22:38834059:G:A	rs10483198	0.0225	0.146796	0.0297	7.96e-07	1	0.0190302
PGC-EUR	chr22:38852544:G:A	chr22:38835163:C:T	rs3817727	0.0225	0.149696	0.0295	3.99e-07	1	0.0307558
PGC-EUR	chr22:38852544:G:A	chr22:38835388:T:C	rs112837182	0.0235	0.147005	0.0291	4.47e-07	1	0.0282764
PGC-EUR	chr22:38852544:G:A	chr22:38840165:A:T	rs111444671	0.0225	0.145801	0.0294	7.36e-07	1	0.0201196
PGC-EUR	chr22:38852544:G:A	chr22:38841153:G:C	rs111241431	0.0225	0.145801	0.0294	7.41e-07	1	0.0201196
PGC-EUR	chr22:38852544:G:A	chr22:38841905:G:C	rs2049906	0.0225	0.145801	0.0295	7.44e-07	1	0.0190163
PGC-EUR	chr22:38852544:G:A	chr22:38842450:G:A	rs116620085	0.0225	0.145697	0.0295	7.54e-07	1	0.0187963
PGC-EUR	chr22:38852544:G:A	chr22:38844712:A:G	rs12628473	0.0215	0.152802	0.03	3.59e-07	1	0.0327787
PGC-EUR	chr22:38852544:G:A	chr22:38844715:G:A	rs12628497	0.0225	0.148198	0.0297	6.25e-07	1	0.022115
PGC-EUR	chr22:38852544:G:A	chr22:38845257:A:G	rs111577133	0.0225	0.148001	0.0297	6.39e-07	1	0.0216024
PGC-EUR	chr22:38852544:G:A	chr22:38845578:G:A	rs115977615	0.0215	0.152196	0.03	4.06e-07	1	0.0302402
PGC-EUR	chr22:38852544:G:A	chr22:38849551:G:A	rs74703065	0.022	0.157496	0.0301	1.63e-07	1	0.059635
PGC-EUR	chr22:38852544:G:A	chr22:38850350:T:C	rs58859115	0.017	0.180204	0.0346	1.89e-07	1	0.0484968
PGC-EUR	chr22:38852544:G:A	chr22:38850711:A:G	rs76535024	0.0165	0.183298	0.0352	1.88e-07	1	0.048307
PGC-EUR	chr22:38852544:G:A	chr22:38851002:A:G	rs73884568	0.029	0.137195	0.0266	2.51e-07	1	0.0207681
PGC-EUR	chr22:38852544:G:A	chr22:38851745:C:T	rs6001259	0.017	0.1915	0.0348	3.7e-08	1	0.203477
PGC-EUR	chr22:38852544:G:A	chr22:38852386:G:A	rs732588	0.0295	0.138596	0.0263	1.34e-07	1	0.0306833
PGC-EUR	chr22:38852544:G:A	chr22:38852544:G:A	rs12628185	0.017	0.191705	0.0351	4.54e-08	1	0.164585
PGC-EUR	chr22:38852544:G:A	chr22:38856268:A:T	rs117336852	0.016	0.180803	0.0361	5.41e-07	1	0.0213683
PGC-EUR	chr22:38852544:G:A	chr22:38858508:G:T	rs79169291	0.0155	0.191705	0.0365	1.51e-07	1	0.0584049
PGC-EUR	chr22:38852544:G:A	chr22:38858836:G:A	rs6001271	0.0255	0.142797	0.0283	4.29e-07	1	0.0194627
PGC-EUR	chr22:38852544:G:A	chr22:38861668:G:A	rs1053197	0.0155	0.188404	0.0368	3.04e-07	1	0.0327371
PGC-EUR	chr22:38852544:G:A	chr22:38862738:C:T	rs74653710	0.015	0.188006	0.0369	3.38e-07	1	0.0296154
PGC-EUR	chr22:38852544:G:A	chr22:38863621:C:T	rs12628941	0.015	0.187101	0.0371	4.61e-07	1	0.0241188
PGC-EUR	chr22:41191552:T:A	chr22:41191552:T:A	rs9607782	0.2525	0.075597	0.01	4.97e-14	1	0.990659
PGC-EUR	chr22:41974987:T:C	chr22:41968993:C:T	rs6519298	0.486	0.060504	0.0086	2.5e-12	1	0.0123694
PGC-EUR	chr22:41974987:T:C	chr22:41972853:G:A	rs739292	0.486	0.060005	0.0086	3.66e-12	1	0.0106406
PGC-EUR	chr22:41974987:T:C	chr22:41979757:T:G	rs5758527	0.479	0.059803	0.0086	4.24e-12	1	0.0123083
PGC-EUR	chr22:41974987:T:C	chr22:41983997:A:C	rs5751195	0.478	0.059899	0.0086	3.5e-12	1	0.0128404
PGC-EUR	chr22:41974987:T:C	chr22:41986744:G:A	rs133292	0.477	0.0601	0.0086	2.99e-12	1	0.013864
PGC-EUR	chr22:41974987:T:C	chr22:41986793:G:A	rs133293	0.477	0.060302	0.0086	2.73e-12	1	0.0150231
PGC-EUR	chr22:41974987:T:C	chr22:41986801:C:T	rs133294	0.476	0.060897	0.0086	1.65e-12	1	0.0194516
PGC-EUR	chr22:41974987:T:C	chr22:41989963:A:G	rs6519301	0.478	0.060196	0.0086	2.58e-12	1	0.0137626
PGC-EUR	chr22:41974987:T:C	chr22:41993835:A:G	rs133300	0.476	0.061301	0.0086	1.04e-12	1	0.0226238
PGC-EUR	chr22:41974987:T:C	chr22:41994089:C:T	rs133301	0.477	0.061003	0.0086	1.38e-12	1	0.0197859
PGC-EUR	chr22:41974987:T:C	chr22:41999238:C:G	rs133303	0.4765	0.061503	0.0086	9.38e-13	1	0.0216716
PGC-EUR	chr22:41974987:T:C	chr22:41999956:C:T	rs133305	0.477	0.061503	0.0086	9.11e-13	1	0.0220858
PGC-EUR	chr22:41974987:T:C	chr22:42000146:G:A	rs133306	0.477	0.061397	0.0086	9.47e-13	1	0.0210524
PGC-EUR	chr22:41974987:T:C	chr22:42000564:C:A	rs133307	0.477	0.061397	0.0086	9.44e-13	1	0.0210524
PGC-EUR	chr22:41974987:T:C	chr22:42001038:G:T	rs5758537	0.477	0.061397	0.0086	9.51e-13	1	0.0210524
PGC-EUR	chr22:41974987:T:C	chr22:42003321:G:A	rs129855	0.477	0.061599	0.0086	8.46e-13	1	0.0230769
PGC-EUR	chr22:41974987:T:C	chr22:42003392:C:G	rs129856	0.477	0.061301	0.0086	1.06e-12	1	0.0201685
PGC-EUR	chr22:41974987:T:C	chr22:42003682:T:C	rs129857	0.477	0.061503	0.0086	9.41e-13	1	0.0220858
PGC-EUR	chr22:41974987:T:C	chr22:42005745:G:T	rs133313	0.477	0.061195	0.0086	1.21e-12	1	0.0241909
PGC-EUR	chr22:41974987:T:C	chr22:42005837:G:A	rs133314	0.477	0.061195	0.0086	1.24e-12	1	0.0241909
PGC-EUR	chr22:41974987:T:C	chr22:42006476:G:A	rs133318	0.476	0.061397	0.0086	1.08e-12	1	0.0265962
PGC-EUR	chr22:41974987:T:C	chr22:42009318:A:G	rs133321	0.477	0.061003	0.0086	1.46e-12	1	0.0175817
PGC-EUR	chr22:41974987:T:C	chr22:42009655:A:G	rs133322	0.475	0.061003	0.0086	1.55e-12	1	0.0181378
PGC-EUR	chr22:41974987:T:C	chr22:42009918:T:C	rs133323	0.477	0.060802	0.0086	1.68e-12	1	0.0161554
PGC-EUR	chr22:41974987:T:C	chr22:42010367:C:A	rs133324	0.477	0.061099	0.0086	1.33e-12	1	0.0183217
PGC-EUR	chr22:41974987:T:C	chr22:42010816:G:A	rs133325	0.477	0.060897	0.0086	1.57e-12	1	0.0168096
PGC-EUR	chr22:41974987:T:C	chr22:42010881:G:A	rs133326	0.477	0.060695	0.0086	1.8e-12	1	0.015459
PGC-EUR	chr22:41974987:T:C	chr22:42011685:T:C	rs133327	0.477	0.060695	0.0086	1.81e-12	1	0.015459
PGC-EUR	chr22:41974987:T:C	chr22:42012075:T:C	rs133328	0.476	0.060897	0.0086	1.67e-12	1	0.0168096
PGC-EUR	chr22:41974987:T:C	chr22:42013452:G:A	rs133330	0.477	0.060802	0.0086	1.67e-12	1	0.0161554
PGC-EUR	chr22:41974987:T:C	chr22:42020052:A:G	rs133335	0.4805	0.0601	0.0086	2.83e-12	1	0.0179723
PGC-EUR	chr22:41974987:T:C	chr22:42020299:C:T	rs133336	0.476	0.059601	0.0086	4.18e-12	1	0.00992569
PGC-EUR	chr22:41974987:T:C	chr22:42020983:A:G	rs133339	0.4805	0.0601	0.0086	2.7e-12	1	0.0179723
PGC-EUR	chr22:41974987:T:C	chr22:42021683:T:A	rs133340	0.476	0.059803	0.0086	3.83e-12	1	0.0110782
PGC-EUR	chr22:41974987:T:C	chr22:42024851:G:T	rs133346	0.477	0.0601	0.0086	3.09e-12	1	0.0158164
PGC-EUR	chr22:41974987:T:C	chr22:42027641:A:T	rs133347	0.477	0.060196	0.0086	2.75e-12	1	0.0164587
PGC-EUR	chr22:41974987:T:C	chr22:42031945:C:T	rs133348	0.477	0.059803	0.0086	3.88e-12	1	0.0140331
PGC-EUR	chr22:41974987:T:C	chr22:42032723:A:T	rs133349	0.477	0.060005	0.0086	3.47e-12	1	0.0152136
PGC-EUR	chr22:41974987:T:C	chr22:42035425:G:A	rs5758553	0.477	0.060196	0.0086	2.95e-12	1	0.0164587
PGC-EUR	chr22:41974987:T:C	chr22:42039864:C:T	rs4822084	0.477	0.060196	0.0086	2.91e-12	1	0.0171618
PGC-EUR	chr22:41974987:T:C	chr22:42046231:C:T	rs133357	0.475	0.059899	0.0086	3.7e-12	1	0.0118761
PGC-EUR	chr22:41974987:T:C	chr22:42046535:A:T	rs133358	0.475	0.060196	0.0086	3.05e-12	1	0.0132743
PGC-EUR	chr22:41974987:T:C	chr22:42058946:A:G	rs1063392	0.476	0.059304	0.0086	6.03e-12	1	0.00937544
PGC-EUR	chr22:41974987:T:C	chr22:42061908:T:A	rs2013960	0.475	0.059495	0.0086	5.31e-12	1	0.00997322
PGC-EUR	chr22:41974987:T:C	chr22:42144550:G:A	rs2743461	0.4655	0.058297	0.0087	1.85e-11	1	0.0123524
PGC-EUR	chr22:41974987:T:C	chr22:42145348:A:G	rs5758605	0.4575	0.059495	0.0087	7.55e-12	1	0.0142477
PGC-EUR	chr22:41974987:T:C	chr22:42146869:A:G	rs2142694	0.4595	0.058795	0.0087	1.35e-11	1	0.0120438
PGC-EUR	chr22:41974987:T:C	chr22:42147299:G:A	rs2743462	0.4575	0.059495	0.0087	7.61e-12	1	0.0142477
PGC-EUR	chr22:41974987:T:C	chr22:42151748:A:G	rs2743465	0.4515	0.057004	0.0087	6.08e-11	1	0.00880183
PGC-EUR	chr22:41974987:T:C	chr22:42161704:T:C	rs5758619	0.4575	0.056898	0.0087	5.74e-11	1	0.00912547
PGC-EUR	chr22:41974987:T:C	chr22:42174452:G:A	rs742089	0.4125	0.057502	0.0089	8.08e-11	1	0.00721872
PGC-EUR	chr22:41974987:T:C	chr22:42175022:G:A	rs760648	0.438	0.059601	0.0088	1.49e-11	1	0.0256176
PGC-EUR	chr22:41974987:T:C	chr22:42178824:C:T	rs2413684	0.434	0.056105	0.0087	1.23e-10	1	0.00686184
PGC-EUR	chr22:41974987:T:C	chr22:42207808:C:T	rs6002655	0.4255	0.063504	0.0089	9.8e-13	1	0.211766
PGC-EUR	chr22:41974987:T:C	chr22:42217479:G:T	rs5758653	0.451	0.056803	0.0087	4.97e-11	1	0.0071304
PGC-EUR	chr22:41974987:T:C	chr22:41974987:T:C	rs5751191	0.4915	-0.065595	0.0086	3e-14	1	0.0847344
PGC-EUR	chr22:41974987:T:C	chr22:42004412:A:G	rs6002571	0.477	0.061199	0.0086	1.21e-12	1	0.0192805
PGC-EUR	chr22:41974987:T:C	chr22:41919786:C:T	rs763263	0.2075	-0.068004	0.0106	1.65e-10	2	0.0182137
PGC-EUR	chr22:41974987:T:C	chr22:41925247:A:G	rs7290134	0.2185	-0.066798	0.0105	1.98e-10	2	0.0394149
PGC-EUR	chr22:41974987:T:C	chr22:41928618:T:G	rs12158335	0.217	-0.066303	0.0105	2.85e-10	2	0.0253395
PGC-EUR	chr22:41974987:T:C	chr22:41934225:T:C	rs9620001	0.1925	-0.074699	0.0109	8.39e-12	2	0.0774202
PGC-EUR	chr22:41974987:T:C	chr22:41935405:G:C	rs10154646	0.1925	-0.074903	0.0109	7.66e-12	2	0.0738188
PGC-EUR	chr22:41974987:T:C	chr22:41937326:C:G	rs6002545	0.112	-0.0752	0.0137	3.92e-08	2	0.00732784
PGC-EUR	chr22:41974987:T:C	chr22:41937404:T:G	rs6002546	0.224	-0.071297	0.0104	6.6e-12	2	0.148622
PGC-EUR	chr22:41974987:T:C	chr22:41938949:C:G	rs1047997	0.1925	-0.074699	0.0109	8.22e-12	2	0.0677208
PGC-EUR	chr22:41974987:T:C	chr22:41939617:G:A	rs1894713	0.1925	-0.074699	0.0109	8.28e-12	2	0.0677208
PGC-EUR	chr22:41974987:T:C	chr22:41941036:T:G	rs6002548	0.1925	-0.0743	0.0109	1.02e-11	2	0.0573345
PGC-EUR	chr22:41974987:T:C	chr22:41942347:G:A	rs6002552	0.1925	-0.074402	0.0109	1e-11	2	0.0598107
PGC-EUR	chr22:41974987:T:C	chr22:41943091:T:C	rs6002554	0.1925	-0.073799	0.0109	1.36e-11	2	0.0467201
PGC-EUR	chr22:41974987:T:C	chr22:41943512:A:G	rs3752591	0.1925	-0.072702	0.0109	2.78e-11	2	0.0297878
PGC-EUR	chr22:41974987:T:C	chr22:41944565:C:T	rs1023498	0.1925	-0.074096	0.0109	1.18e-11	2	0.0527169
PGC-EUR	chr22:41974987:T:C	chr22:41944578:T:C	rs1023499	0.1925	-0.073799	0.0109	1.37e-11	2	0.0467201
PGC-EUR	chr22:41974987:T:C	chr22:41944840:T:C	rs1023500	0.1925	-0.074096	0.0109	1.17e-11	2	0.0527169
PGC-EUR	chr22:41974987:T:C	chr22:41945304:A:G	rs7293091	0.1925	-0.073696	0.0109	1.46e-11	2	0.0448231
PGC-EUR	chr22:41974987:T:C	chr22:41947087:G:A	rs6002555	0.212	-0.069601	0.0105	4.23e-11	2	0.0337132
PGC-EUR	chr22:41974987:T:C	chr22:41948262:A:G	rs5996091	0.114	-0.080704	0.0136	2.79e-09	2	0.0153351
PGC-EUR	chr22:41974987:T:C	chr22:41948868:G:A	rs8141722	0.114	-0.080501	0.0136	3.07e-09	2	0.0148509
PGC-EUR	chr22:41974987:T:C	chr22:41949066:A:G	rs5996093	0.1175	-0.0804	0.0134	2.1e-09	2	0.0209286
PGC-EUR	chr22:41974987:T:C	chr22:41952090:G:C	rs2157591	0.114	-0.080603	0.0136	2.93e-09	2	0.0151853
PGC-EUR	chr22:41974987:T:C	chr22:41953843:G:A	rs6519297	0.116	-0.078996	0.0135	4.74e-09	2	0.0111429
PGC-EUR	chr22:41974987:T:C	chr22:41956077:A:G	rs4822070	0.116	-0.078996	0.0135	4.72e-09	2	0.0111429
PGC-EUR	chr22:41974987:T:C	chr22:41959993:C:G	rs67222508	0.114	-0.0776	0.0136	1.09e-08	2	0.00754999
PGC-EUR	chr22:41974987:T:C	chr22:41960317:G:T	rs78863773	0.112	-0.078996	0.0137	7.34e-09	2	0.00866376
PGC-EUR	chr22:41974987:T:C	chr22:41963225:T:G	rs60751895	0.1045	-0.081598	0.0142	9.65e-09	2	0.0110715
PGC-EUR	chr22:41974987:T:C	chr22:41963789:G:A	rs8137409	0.102	-0.082796	0.0144	8.04e-09	2	0.011314
PGC-EUR	chr22:41974987:T:C	chr22:41964403:G:A	rs67797654	0.1035	-0.080999	0.0142	1.3e-08	2	0.00996627
PGC-EUR	chr22:42284195:T:C	chr22:42462254:T:A	rs8142177	0.223	0.048497	0.0105	3.97e-06	1	0.29975
PGC-EUR	chr22:42284195:T:C	chr22:42463294:C:A	rs721296	0.224	0.047301	0.0105	6.65e-06	1	0.204667
PGC-EUR	chr22:42284195:T:C	chr22:42465607:G:A	rs7289072	0.224	0.046997	0.0105	7.47e-06	1	0.135753
PGC-EUR	chr22:42284195:T:C	chr22:42465938:G:A	rs6002743	0.224	0.047196	0.0105	6.88e-06	1	0.169577
PGC-EUR	chr22:42284195:T:C	chr22:42466475:G:T	rs5996168	0.224	0.047301	0.0105	6.49e-06	1	0.17749
PGC-EUR	chr22:42284195:T:C	chr22:42035425:G:A	rs5758553	0.477	0.060196	0.0086	2.95e-12	2	0.129155
PGC-EUR	chr22:42284195:T:C	chr22:42039864:C:T	rs4822084	0.477	0.060196	0.0086	2.91e-12	2	0.125779
PGC-EUR	chr22:42284195:T:C	chr22:42046231:C:T	rs133357	0.475	0.059899	0.0086	3.7e-12	2	0.0728608
PGC-EUR	chr22:42284195:T:C	chr22:42046535:A:T	rs133358	0.475	0.060196	0.0086	3.05e-12	2	0.0905647
PGC-EUR	chr22:42284195:T:C	chr22:42058946:A:G	rs1063392	0.476	0.059304	0.0086	6.03e-12	2	0.0489075
PGC-EUR	chr22:42284195:T:C	chr22:42061908:T:A	rs2013960	0.475	0.059495	0.0086	5.31e-12	2	0.0559443
PGC-EUR	chr22:42284195:T:C	chr22:42069784:G:A	rs133373	0.458	0.056295	0.0086	7.79e-11	2	0.00880946
PGC-EUR	chr22:42284195:T:C	chr22:42144550:G:A	rs2743461	0.4655	0.058297	0.0087	1.85e-11	2	0.016085
PGC-EUR	chr22:42284195:T:C	chr22:42145348:A:G	rs5758605	0.4575	0.059495	0.0087	7.55e-12	2	0.0379791
PGC-EUR	chr22:42284195:T:C	chr22:42146869:A:G	rs2142694	0.4595	0.058795	0.0087	1.35e-11	2	0.0263665
PGC-EUR	chr22:42284195:T:C	chr22:42147299:G:A	rs2743462	0.4575	0.059495	0.0087	7.61e-12	2	0.0379791
PGC-EUR	chr22:42284195:T:C	chr22:42151748:A:G	rs2743465	0.4515	0.057004	0.0087	6.08e-11	2	0.0123162
PGC-EUR	chr22:42284195:T:C	chr22:42161704:T:C	rs5758619	0.4575	0.056898	0.0087	5.74e-11	2	0.0189184
PGC-EUR	chr22:42284195:T:C	chr22:42174452:G:A	rs742089	0.4125	0.057502	0.0089	8.08e-11	2	0.0204929
PGC-EUR	chr22:42284195:T:C	chr22:42175022:G:A	rs760648	0.438	0.059601	0.0088	1.49e-11	2	0.0991824
PGC-EUR	chr22:42284195:T:C	chr22:42183514:T:C	rs2899355	0.428	0.056697	0.0087	8.94e-11	2	0.00969762
PGC-EUR	chr22:42284195:T:C	chr22:42207808:C:T	rs6002655	0.4255	0.063504	0.0089	9.8e-13	2	0.0635892
PGC-EUR	chr22:42284195:T:C	chr22:42217479:G:T	rs5758653	0.451	0.056803	0.0087	4.97e-11	2	0.0108245
PGC-EUR	chr22:42284195:T:C	chr22:42225997:C:T	rs5758659	0.45	0.057396	0.0086	3.09e-11	2	0.022589
PGC-EUR	chr22:42284195:T:C	chr22:42227712:C:A	rs5758660	0.4515	0.0562	0.0086	7.81e-11	2	0.0115425
PGC-EUR	chr22:42284195:T:C	chr22:42240681:T:C	rs5758670	0.4565	0.054805	0.0086	2.19e-10	2	0.00964366
PGC-EUR	chr22:42284195:T:C	chr22:42243639:T:G	rs5751250	0.4555	0.055196	0.0086	1.62e-10	2	0.0113838
PGC-EUR	chr22:42284195:T:C	chr22:42247033:A:C	rs5758677	0.4525	0.055597	0.0086	1.27e-10	2	0.0105938
PGC-EUR	chr22:42284195:T:C	chr22:42252402:C:T	rs5751255	0.4515	0.056295	0.0086	7.18e-11	2	0.0145849
PGC-EUR	chr22:42284195:T:C	chr22:42266365:C:T	rs134877	0.4515	0.056697	0.0087	6.08e-11	2	0.0095277
PGC-EUR	chr22:42284195:T:C	chr22:42268195:A:C	rs134879	0.4525	0.056898	0.0087	5.41e-11	2	0.010696
PGC-EUR	chr22:42284195:T:C	chr22:42274959:T:C	rs134882	0.4575	0.057004	0.0087	5.04e-11	2	0.0135307
PGC-EUR	chr22:42284195:T:C	chr22:42287337:G:C	rs134900	0.4525	0.056496	0.0087	9.19e-11	2	0.00856724
PGC-EUR	chr22:42284195:T:C	chr22:42287991:G:A	rs134902	0.452	0.056602	0.0087	8.35e-11	2	0.0101776
PGC-EUR	chr22:42284195:T:C	chr22:42085845:G:A	rs7245	0.4575	0.056002	0.0086	9.33e-11	2	0.00837891
PGC-EUR	chr22:42284195:T:C	chr22:42093430:G:C	rs5758577	0.4575	0.056503	0.0086	6.43e-11	2	0.00997275
PGC-EUR	chr22:42284195:T:C	chr22:42094288:A:C	rs5758578	0.4585	0.056702	0.0086	5.11e-11	2	0.010473
PGC-EUR	chr22:42284195:T:C	chr22:42100502:C:T	rs6002607	0.4575	0.056598	0.0087	6.12e-11	2	0.00798516
PGC-EUR	chr22:42284195:T:C	chr22:42109837:G:A	rs2413668	0.4585	0.056702	0.0086	5.41e-11	2	0.0106101
PGC-EUR	chr22:42284195:T:C	chr22:42115818:G:C	rs2413670	0.4595	0.056002	0.0086	8.8e-11	2	0.00827859
PGC-EUR	chr22:42284195:T:C	chr22:42115821:G:A	rs2413671	0.4595	0.056002	0.0086	8.78e-11	2	0.00827859
PGC-EUR	chr22:42284195:T:C	chr22:42120201:A:C	rs5751220	0.4575	0.057297	0.0087	3.56e-11	2	0.0107314
PGC-EUR	chr22:42284195:T:C	chr22:42121632:C:G	rs5758587	0.4585	0.057297	0.0086	3.45e-11	2	0.0142205
PGC-EUR	chr22:42284195:T:C	chr22:42121985:C:G	rs6002626	0.4575	0.057401	0.0087	3.32e-11	2	0.0112568
PGC-EUR	chr22:42284195:T:C	chr22:42122378:A:G	rs5758589	0.4595	0.056399	0.0086	6.88e-11	2	0.00971156
PGC-EUR	chr22:43750399:G:C	chr22:43750399:G:C	rs76365544	0.0215	-0.170097	0.0338	4.74e-07	1	0.978479
PGC-EUR	chr22:50671307:G:A	chr22:50640792:C:T	rs6009942	0.274	-0.0532	0.0099	8.03e-08	1	0.0321172
PGC-EUR	chr22:50671307:G:A	chr22:50640793:G:A	rs6010035	0.274	-0.052705	0.0099	1.08e-07	1	0.0264556
PGC-EUR	chr22:50671307:G:A	chr22:50650785:C:A	rs6009945	0.299	-0.049905	0.0094	1.2e-07	1	0.0298088
PGC-EUR	chr22:50671307:G:A	chr22:50660705:G:A	rs6010043	0.3105	-0.052905	0.0094	1.82e-08	1	0.106972
PGC-EUR	chr22:50671307:G:A	chr22:50664663:T:C	rs6010045	0.2995	-0.0549	0.0095	7.45e-09	1	0.193058
PGC-EUR	chr22:50671307:G:A	chr22:50665742:A:G	rs6010046	0.3385	-0.050304	0.0092	4.26e-08	1	0.062346
PGC-EUR	chr22:50671307:G:A	chr22:50671307:G:A	rs713692	0.302	-0.056602	0.0095	2.67e-09	1	0.545125
AFR+EAS	chr1:8362616:T:C	chr1:8376071:T:C	rs17380831	0.0475522	0.0685678	0.0318415	0.0312866	1	1
AFR+EAS	chr1:8362616:T:C	chr1:8406670:T:C	rs301796	0.194461	0.0542637	0.0163148	0.000880873	2	0.681962
AFR+EAS	chr1:8362616:T:C	chr1:8407293:G:A	rs301795	0.194348	0.0539719	0.016317	0.000940642	2	0.440368
AFR+EAS	chr1:8362616:T:C	chr1:8408312:A:T	rs301791	0.194384	0.054173	0.0163122	0.00089691	2	0.610844
AFR+EAS	chr1:8362616:T:C	chr1:8409277:A:G	rs301789	0.19437	0.0541272	0.0163184	0.000910106	2	0.555404
AFR+EAS	chr1:8362616:T:C	chr1:8443182:G:A	rs301818	0.199932	0.0505887	0.016337	0.00195776	3	0.998539
AFR+EAS	chr1:8362616:T:C	chr1:8512755:G:A	rs116144697	0.0533398	0.0433307	0.0333542	0.193907	4	1
AFR+EAS	chr1:8362616:T:C	chr1:8372076:C:T	rs894875	0.250168	-0.052228	0.0164813	0.00153007	5	0.509634
AFR+EAS	chr1:8362616:T:C	chr1:8392665:T:C	rs2661863	0.249611	-0.0512879	0.0165509	0.00194312	5	0.929369
AFR+EAS	chr1:8362616:T:C	chr1:8403116:T:C	rs2784737	0.250215	-0.0525337	0.0165227	0.0014754	5	0.60441
AFR+EAS	chr1:8362616:T:C	chr1:8404449:T:C	rs2708632	0.249874	-0.0532307	0.016516	0.00126869	5	0.385678
AFR+EAS	chr1:8362616:T:C	chr1:8362616:T:C	rs2252865	0.250831	-0.0518839	0.0163372	0.00149419	6	0.134811
AFR+EAS	chr1:8362616:T:C	chr1:8372076:C:T	rs894875	0.250168	-0.052228	0.0164813	0.00153007	6	0.509634
AFR+EAS	chr1:8362616:T:C	chr1:8392665:T:C	rs2661863	0.249611	-0.0512879	0.0165509	0.00194312	6	0.929369
AFR+EAS	chr1:8362616:T:C	chr1:8403116:T:C	rs2784737	0.250215	-0.0525337	0.0165227	0.0014754	6	0.60441
AFR+EAS	chr1:8362616:T:C	chr1:8404449:T:C	rs2708632	0.249874	-0.0532307	0.016516	0.00126869	6	0.385678
AFR+EAS	chr1:28810174:A:G	chr1:29056452:G:A	rs3003632	0.130699	0.127011	0.0287747	1.01e-05	1	1
AFR+EAS	chr1:28810174:A:G	chr1:28923014:C:G	rs74481584	0.0334308	-0.124168	0.0293274	2.3e-05	2	1
AFR+EAS	chr1:35908222:C:G	chr1:35703957:C:T	rs12023573	0.289684	-0.0378604	0.013264	0.00431214	1	1
AFR+EAS	chr1:35908222:C:G	chr1:35702437:C:G	rs6425953	0.571052	-0.028711	0.0124809	0.0214258	2	1
AFR+EAS	chr1:35908222:C:G	chr1:35701855:A:C	rs12563583	0.301948	-0.0288893	0.0131248	0.0277268	3	1
AFR+EAS	chr1:35908222:C:G	chr1:35697192:T:C	rs11264190	0.246145	-0.0302306	0.0188157	0.108126	4	1
AFR+EAS	chr1:35908222:C:G	chr1:35694936:G:C	rs114006642	0.0673136	0.0420562	0.0293563	0.151968	5	0.352142
AFR+EAS	chr1:35908222:C:G	chr1:35695796:A:G	rs12022284	0.0673379	0.0422413	0.0293483	0.150063	5	0.647858
AFR+EAS	chr1:35908222:C:G	chr1:35700124:G:C	rs189521105	0.0267972	0.116786	0.0456303	0.0104856	6	1
AFR+EAS	chr1:35908222:C:G	chr1:35695975:C:A	rs10752603	0.308684	-0.0243227	0.0130587	0.0625237	7	0.435105
AFR+EAS	chr1:35908222:C:G	chr1:35696727:C:T	rs10908407	0.308679	-0.0243539	0.0130577	0.0621668	7	0.564895
AFR+EAS	chr1:35908222:C:G	chr1:35689817:C:T	rs489534	0.35795	0.0223882	0.0130432	0.0860769	8	1
AFR+EAS	chr1:35908222:C:G	chr1:35681048:A:C	rs114213138	0.0660683	0.0447954	0.0299246	0.134407	9	1
AFR+EAS	chr1:49634443:C:T	chr1:49634443:C:T	rs6665841	0.19014	-0.0561106	0.0152714	0.000238566	1	1
AFR+EAS	chr1:49634443:C:T	chr1:49726478:T:C	rs1474910	0.101785	0.0525161	0.0154091	0.000654096	2	1
AFR+EAS	chr1:49887458:G:A	chr1:49726478:T:C	rs1474910	0.101785	0.0525161	0.0154091	0.000654096	1	1
AFR+EAS	chr1:49887458:G:A	chr1:49659956:C:T	rs10749685	0.190191	-0.0557251	0.0152716	0.000263327	2	1
AFR+EAS	chr1:65855510:A:G	chr1:65762895:T:C	rs17408644	0.159565	-0.0513556	0.0141827	0.000293461	1	0.0766987
AFR+EAS	chr1:65855510:A:G	chr1:65763168:A:C	rs17408658	0.159598	-0.0511621	0.0141679	0.000304885	1	0.0643798
AFR+EAS	chr1:65855510:A:G	chr1:65763552:G:A	rs61796987	0.159481	-0.0510788	0.0141842	0.000316874	1	0.0595261
AFR+EAS	chr1:65855510:A:G	chr1:65763730:A:G	rs12751974	0.159502	-0.0512533	0.0141837	0.000302058	1	0.0656068
AFR+EAS	chr1:65855510:A:G	chr1:65765625:G:A	rs12401401	0.159963	-0.0510335	0.0141737	0.000317506	1	0.0592812
AFR+EAS	chr1:65855510:A:G	chr1:65766009:G:A	rs4350183	0.159513	-0.0510728	0.0141829	0.000316989	1	0.0594829
AFR+EAS	chr1:65855510:A:G	chr1:65774079:T:C	rs6696294	0.159503	-0.0515246	0.014184	0.000280609	1	0.0762322
AFR+EAS	chr1:65855510:A:G	chr1:65774545:T:G	rs4655801	0.159499	-0.0513791	0.0141846	0.000292154	1	0.0702179
AFR+EAS	chr1:65855510:A:G	chr1:65777137:C:T	rs11208743	0.15962	-0.0515838	0.0141822	0.000275601	1	0.093088
AFR+EAS	chr1:65855510:A:G	chr1:65787916:A:G	rs11208747	0.159413	-0.0526528	0.0141969	0.000208287	1	0.155193
AFR+EAS	chr1:65855510:A:G	chr1:65789185:A:T	rs17449084	0.15926	-0.0522194	0.0141987	0.000235282	1	0.12073
AFR+EAS	chr1:65855510:A:G	chr1:65789542:T:C	rs12034009	0.159314	-0.0517164	0.0141971	0.000269743	1	0.0911605
AFR+EAS	chr1:65855510:A:G	chr1:65814708:G:A	rs6685939	0.381289	0.0331429	0.0124611	0.00782101	2	0.137467
AFR+EAS	chr1:65855510:A:G	chr1:65815790:T:C	rs10889587	0.374308	0.0344379	0.0125266	0.00597464	2	0.399807
AFR+EAS	chr1:65855510:A:G	chr1:65817376:G:A	rs6675119	0.375144	0.0345869	0.0125204	0.00573699	2	0.441904
AFR+EAS	chr1:71687651:T:C	chr1:71807700:T:C	rs482060	0.363172	-0.0300016	0.0140258	0.0324332	1	1
AFR+EAS	chr1:71687651:T:C	chr1:71843759:C:T	rs517762	0.194916	0.0528667	0.0163992	0.0012653	2	1
AFR+EAS	chr1:71687651:T:C	chr1:71836607:G:A	rs1426178	0.127361	-0.0472459	0.0154452	0.00222129	3	1
AFR+EAS	chr1:71687651:T:C	chr1:71894357:T:C	rs12039773	0.05699	-0.0403898	0.0182879	0.0272059	4	0.0525866
AFR+EAS	chr1:71687651:T:C	chr1:71894633:G:T	rs12217078	0.05713	-0.0397148	0.018281	0.0298201	4	0.947413
AFR+EAS	chr1:71687651:T:C	chr1:71885236:A:G	rs11209863	0.089848	-0.0560886	0.0164781	0.000664509	5	0.999204
AFR+EAS	chr1:71687651:T:C	chr1:71793051:C:T	rs4650123	0.309995	0.0329174	0.0138522	0.0174857	6	1
AFR+EAS	chr1:71687651:T:C	chr1:71801871:A:T	rs1158573	0.31	0.0331149	0.0138934	0.017149	7	1
AFR+EAS	chr1:153863687:G:A	chr1:153919660:A:G	rs34665499	0.226726	-0.0367744	0.0128999	0.00436175	1	1
AFR+EAS	chr1:153863687:G:A	chr1:153906111:C:T	rs6427334	0.28857	0.0368865	0.0129404	0.00436528	2	1
AFR+EAS	chr1:153950800:C:T	chr1:153919660:A:G	rs34665499	0.226726	-0.0367744	0.0128999	0.00436175	1	1
AFR+EAS	chr1:153950800:C:T	chr1:153906111:C:T	rs6427334	0.28857	0.0368865	0.0129404	0.00436528	2	1
AFR+EAS	chr1:179351443:A:G	chr1:179218871:C:T	rs61821690	0.0850632	-0.0456093	0.0158289	0.00395912	1	1
AFR+EAS	chr1:179351443:A:G	chr1:179123606:A:C	rs17362081	0.177152	0.0496654	0.0157509	0.00161503	2	0.244332
AFR+EAS	chr1:179351443:A:G	chr1:179126953:A:G	rs2636290	0.177108	0.0497971	0.0157502	0.00156862	2	0.982916
AFR+EAS	chr1:179351443:A:G	chr1:179211807:T:A	rs2493122	0.0491067	0.0162313	0.0354163	0.646737	3	1
AFR+EAS	chr1:190674471:T:C	chr1:190637074:T:A	rs658528	0.239356	0.0518669	0.0143243	0.00029357	1	1
AFR+EAS	chr1:190674471:T:C	chr1:190659968:C:T	rs12028303	0.16681	-0.0483086	0.0143657	0.000771671	2	0.952756
AFR+EAS	chr1:190674471:T:C	chr1:190651174:G:A	rs641183	0.902027	-0.0780495	0.0565957	0.167873	3	1
AFR+EAS	chr1:207046258:T:C	chr1:207078173:G:A	rs1564879	0.494952	0.0387291	0.0124053	0.00179643	1	1
AFR+EAS	chr1:207046258:T:C	chr1:207076955:G:A	rs1060286	0.324779	-0.0419241	0.013748	0.00229252	2	1
AFR+EAS	chr1:207046258:T:C	chr1:207058406:A:T	rs2808454	0.308713	0.0352109	0.0143563	0.0141812	3	0.995386
AFR+EAS	chr1:207046258:T:C	chr1:207065830:C:G	rs2075864	0.55015	0.0318738	0.0131617	0.0154475	4	0.432332
AFR+EAS	chr1:207046258:T:C	chr1:207066944:A:G	rs2016939	0.550196	0.0318972	0.0131433	0.0152294	4	0.567639
AFR+EAS	chr1:207046258:T:C	chr1:207016948:C:T	rs2791693	0.0509233	-0.021188	0.0338881	0.531817	5	1
AFR+EAS	chr1:207046258:T:C	chr1:207069797:C:G	rs760418	0.201539	-0.0415993	0.0151715	0.0061077	6	0.0951974
AFR+EAS	chr1:207046258:T:C	chr1:207072659:A:G	rs6667268	0.201968	-0.0430131	0.0151237	0.00445401	6	0.726035
AFR+EAS	chr1:207046258:T:C	chr1:207076510:G:A	rs11120148	0.201924	-0.042603	0.0151374	0.00488655	6	0.16915
AFR+EAS	chr1:207046258:T:C	chr1:207044014:T:C	rs1044145	0.308769	0.0333985	0.014353	0.019969	7	0.56498
AFR+EAS	chr1:207046258:T:C	chr1:207058406:A:T	rs2808454	0.308713	0.0352109	0.0143563	0.0141812	7	0.995386
AFR+EAS	chr1:207046258:T:C	chr1:207062609:G:A	rs2075863	0.214168	0.0542088	0.0145477	0.000194318	8	0.440848
AFR+EAS	chr1:207046258:T:C	chr1:207065831:C:A	rs2075865	0.214167	0.0538742	0.0145513	0.000213598	8	0.224333
AFR+EAS	chr1:207046258:T:C	chr1:207066811:G:T	rs1843349	0.213466	0.0539939	0.0145621	0.000209026	8	0.100903
AFR+EAS	chr1:207046258:T:C	chr1:207067239:C:T	rs873140	0.214123	0.0540054	0.0145549	0.000206888	8	0.221196
AFR+EAS	chr1:207046258:T:C	chr1:206964640:C:A	rs2153438	0.5657	-0.0222492	0.0151161	0.141052	9	0.839918
AFR+EAS	chr1:207046258:T:C	chr1:206979411:A:G	rs1890865	0.517857	-0.0291472	0.013931	0.0364154	9	0.0665876
AFR+EAS	chr1:207046258:T:C	chr1:206980882:T:G	rs2842714	0.517914	-0.0293619	0.0139317	0.0350694	9	0.081236
AFR+EAS	chr1:207046937:G:A	chr1:207078173:G:A	rs1564879	0.494952	0.0387291	0.0124053	0.00179643	1	1
AFR+EAS	chr1:207046937:G:A	chr1:207076955:G:A	rs1060286	0.324779	-0.0419241	0.013748	0.00229252	2	1
AFR+EAS	chr1:207046937:G:A	chr1:207058406:A:T	rs2808454	0.308713	0.0352109	0.0143563	0.0141812	3	0.995444
AFR+EAS	chr1:207046937:G:A	chr1:207065830:C:G	rs2075864	0.55015	0.0318738	0.0131617	0.0154475	4	0.432308
AFR+EAS	chr1:207046937:G:A	chr1:207066944:A:G	rs2016939	0.550196	0.0318972	0.0131433	0.0152294	4	0.567663
AFR+EAS	chr1:207046937:G:A	chr1:207016948:C:T	rs2791693	0.0509233	-0.021188	0.0338881	0.531817	5	1
AFR+EAS	chr1:207046937:G:A	chr1:207069797:C:G	rs760418	0.201539	-0.0415993	0.0151715	0.0061077	6	0.0953683
AFR+EAS	chr1:207046937:G:A	chr1:207072659:A:G	rs6667268	0.201968	-0.0430131	0.0151237	0.00445401	6	0.725883
AFR+EAS	chr1:207046937:G:A	chr1:207076510:G:A	rs11120148	0.201924	-0.042603	0.0151374	0.00488655	6	0.169143
AFR+EAS	chr1:207046937:G:A	chr1:207044014:T:C	rs1044145	0.308769	0.0333985	0.014353	0.019969	7	0.566428
AFR+EAS	chr1:207046937:G:A	chr1:207058406:A:T	rs2808454	0.308713	0.0352109	0.0143563	0.0141812	7	0.995444
AFR+EAS	chr1:207046937:G:A	chr1:207062609:G:A	rs2075863	0.214168	0.0542088	0.0145477	0.000194318	8	0.440846
AFR+EAS	chr1:207046937:G:A	chr1:207065831:C:A	rs2075865	0.214167	0.0538742	0.0145513	0.000213598	8	0.224341
AFR+EAS	chr1:207046937:G:A	chr1:207066811:G:T	rs1843349	0.213466	0.0539939	0.0145621	0.000209026	8	0.100912
AFR+EAS	chr1:207046937:G:A	chr1:207067239:C:T	rs873140	0.214123	0.0540054	0.0145549	0.000206888	8	0.221176
AFR+EAS	chr1:207046937:G:A	chr1:206964640:C:A	rs2153438	0.5657	-0.0222492	0.0151161	0.141052	9	0.838638
AFR+EAS	chr1:207046937:G:A	chr1:206979411:A:G	rs1890865	0.517857	-0.0291472	0.013931	0.0364154	9	0.0671665
AFR+EAS	chr1:207046937:G:A	chr1:206980882:T:G	rs2842714	0.517914	-0.0293619	0.0139317	0.0350694	9	0.0819395
AFR+EAS	chr1:230104722:G:A	chr1:230204122:C:T	rs12044702	0.160633	-0.0605631	0.0144871	2.91e-05	1	0.131582
AFR+EAS	chr1:230104722:G:A	chr1:230206992:G:A	rs11122464	0.161033	-0.0608733	0.0144317	2.46e-05	1	0.158762
AFR+EAS	chr1:230104722:G:A	chr1:230207339:C:T	rs57444598	0.161016	-0.0606362	0.0144296	2.64e-05	1	0.146503
AFR+EAS	chr1:230104722:G:A	chr1:230207957:C:G	rs4846929	0.173019	-0.0572664	0.0141865	5.42e-05	1	0.0610784
AFR+EAS	chr1:230104722:G:A	chr1:230211798:T:C	rs4846933	0.16168	-0.0583482	0.0144141	5.17e-05	1	0.0686388
AFR+EAS	chr1:230104722:G:A	chr1:230217045:T:A	rs11122467	0.161423	-0.0576935	0.0143566	5.85e-05	1	0.0597152
AFR+EAS	chr1:230104722:G:A	chr1:230226467:G:T	rs12025964	0.161884	-0.0566418	0.014349	7.9e-05	1	0.0436768
AFR+EAS	chr1:230104722:G:A	chr1:230227096:A:G	rs10864733	0.162057	-0.0567782	0.0143462	7.57e-05	1	0.0458675
AFR+EAS	chr1:230104722:G:A	chr1:230228204:A:G	rs7531956	0.16186	-0.0566193	0.0143491	7.95e-05	1	0.042852
AFR+EAS	chr1:230104722:G:A	chr1:230228719:C:T	rs12030887	0.162015	-0.0559474	0.0143427	9.59e-05	1	0.0349712
AFR+EAS	chr1:230104722:G:A	chr1:230234409:C:G	rs4466664	0.162101	-0.057025	0.0143457	7.04e-05	1	0.0487729
AFR+EAS	chr1:230104722:G:A	chr1:230238530:T:C	rs12405296	0.162455	-0.0566616	0.0143411	7.78e-05	1	0.0427597
AFR+EAS	chr1:230104722:G:A	chr1:230239433:G:C	rs4846938	0.16232	-0.0550597	0.0143524	0.000124914	1	0.026152
AFR+EAS	chr1:230104722:G:A	chr1:230248525:C:T	rs4846940	0.163122	-0.0555755	0.0143575	0.000108458	1	0.0340885
AFR+EAS	chr1:230104722:G:A	chr1:230248836:C:T	rs6691461	0.163134	-0.0557499	0.0143574	0.000103167	1	0.0359513
AFR+EAS	chr1:230104722:G:A	chr1:230250428:C:T	rs2273965	0.163343	-0.0557638	0.0144103	0.000108964	1	0.0339235
AFR+EAS	chr1:243640412:G:A	chr1:243774143:G:C	rs1458024	0.462069	0.0273457	0.0119498	0.0221149	1	1
AFR+EAS	chr1:243640412:G:A	chr1:243759927:A:G	rs10803158	0.441555	0.0300308	0.0119889	0.0122492	2	0.999163
AFR+EAS	chr1:243640412:G:A	chr1:243542922:G:A	rs6656918	0.422333	-0.0418295	0.0122574	0.00064345	3	1
AFR+EAS	chr1:243640412:G:A	chr1:243519699:A:G	rs3006940	0.419983	0.0402628	0.0124224	0.00119054	4	1
AFR+EAS	chr1:243640412:G:A	chr1:243511470:A:G	rs3006936	0.42201	0.0399502	0.0124056	0.00128042	5	1
AFR+EAS	chr1:243640412:G:A	chr1:243651246:A:G	rs320337	0.519306	-0.0229163	0.0120186	0.0565543	6	1
AFR+EAS	chr1:243640412:G:A	chr1:243707608:G:T	rs320339	0.477	0.0299244	0.0118593	0.0116266	7	1
AFR+EAS	chr1:243640412:G:A	chr1:243772020:A:C	rs10754809	0.351377	-0.0384782	0.0191439	0.044437	8	1
AFR+EAS	chr1:243640412:G:A	chr1:243790281:A:G	rs12142652	0.198435	-0.0332685	0.0133436	0.0126589	9	0.999939
AFR+EAS	chr2:27809270:G:C	chr2:28011259:G:A	rs73923980	0.0291043	0.0311582	0.0444335	0.483158	1	1
AFR+EAS	chr2:27809270:G:C	chr2:27998315:A:T	rs10196483	0.39589	0.0369581	0.0120691	0.00219708	2	0.997862
AFR+EAS	chr2:27809270:G:C	chr2:27932881:A:C	rs11886375	0.331405	-0.0325132	0.0122217	0.00780762	3	1
AFR+EAS	chr2:27809270:G:C	chr2:27924674:T:C	rs6745379	0.405725	0.032273	0.0119807	0.0070656	4	1
AFR+EAS	chr2:27809270:G:C	chr2:27932328:T:A	rs6547815	0.411136	0.0329742	0.0119452	0.00577213	5	1
AFR+EAS	chr2:27809270:G:C	chr2:27918773:T:C	rs12478544	0.331948	0.00517545	0.0350652	0.882662	6	1
AFR+EAS	chr2:27809270:G:C	chr2:27758077:C:T	rs10209020	0.446141	-0.0280899	0.0116805	0.0161791	7	0.621198
AFR+EAS	chr2:27809270:G:C	chr2:27765954:G:A	rs13013484	0.442613	-0.0273341	0.0116504	0.0189656	7	0.349809
AFR+EAS	chr2:27809270:G:C	chr2:27794925:A:G	rs7593136	0.434774	0.0272319	0.0117449	0.0204163	8	0.188368
AFR+EAS	chr2:27809270:G:C	chr2:27796308:G:A	rs4666014	0.434834	0.0274608	0.0117429	0.0193608	8	0.811632
AFR+EAS	chr2:37348993:A:G	chr2:37348993:A:G	rs3770752	0.0835865	-0.093484	0.0196724	2.01e-06	1	0.987747
AFR+EAS	chr2:37348993:A:G	chr2:37365485:C:T	rs2373000	0.267283	0.029775	0.0135379	0.0278508	2	1
AFR+EAS	chr2:37348993:A:G	chr2:37292936:G:T	rs11683872	0.174535	-0.0377335	0.0138301	0.00636505	3	1
AFR+EAS	chr2:37348993:A:G	chr2:37100101:A:G	rs1127906	0.388428	-0.0389199	0.0124536	0.00177685	4	0.554486
AFR+EAS	chr2:37348993:A:G	chr2:37100541:A:C	rs35978346	0.391541	-0.0385699	0.0124592	0.00196356	4	0.446175
AFR+EAS	chr2:57931017:A:G	chr2:58123436:G:A	rs2043890	0.178849	0.0777405	0.0165755	2.73e-06	1	1
AFR+EAS	chr2:57931017:A:G	chr2:58154650:T:C	rs848294	0.0969849	-0.0755611	0.0162375	3.26e-06	2	1
AFR+EAS	chr2:57931017:A:G	chr2:58152361:A:C	rs10172212	0.183882	0.0739577	0.0162624	5.42e-06	3	1
AFR+EAS	chr2:57931017:A:G	chr2:58166776:C:T	rs848287	0.0929686	-0.071416	0.0163413	1.24e-05	4	1
AFR+EAS	chr2:60074504:C:A	chr2:59833653:C:T	rs6760129	0.401256	-0.0312104	0.0119153	0.00880959	1	1
AFR+EAS	chr2:60074504:C:A	chr2:59829489:G:T	rs13025401	0.0620781	-0.0115072	0.0312188	0.712427	2	1
AFR+EAS	chr2:60074504:C:A	chr2:59951476:G:A	rs76596944	0.0518221	0.0484176	0.0332144	0.144916	3	0.999995
AFR+EAS	chr2:60074504:C:A	chr2:59854243:G:C	rs10207274	0.384435	0.0356592	0.0120146	0.00299754	4	1
AFR+EAS	chr2:60074504:C:A	chr2:59849727:A:T	rs6545756	0.400216	-0.0325498	0.0118972	0.00622056	5	1
AFR+EAS	chr2:60074504:C:A	chr2:59847456:T:C	rs929616	0.386189	0.0315939	0.0119768	0.0083416	6	1
AFR+EAS	chr2:60074504:C:A	chr2:59836732:C:T	rs7566129	0.383635	0.0333205	0.0119851	0.00543309	7	1
AFR+EAS	chr2:60074504:C:A	chr2:59850048:C:G	rs11687383	0.388214	0.0311822	0.0119786	0.00923702	8	1
AFR+EAS	chr2:60162227:A:T	chr2:60238787:G:A	rs72956980	0.371305	-0.0122216	0.012207	0.316735	1	1
AFR+EAS	chr2:60162227:A:T	chr2:60074623:G:A	rs929625	0.0868215	0.0596489	0.0163093	0.000254841	2	1
AFR+EAS	chr2:60162227:A:T	chr2:60137789:C:G	rs1468757	0.182633	-0.0646757	0.0178121	0.000282326	3	1
AFR+EAS	chr2:60162227:A:T	chr2:60179538:A:C	rs77729025	0.00890109	-0.126983	0.0595791	0.0330611	4	0.999997
AFR+EAS	chr2:60162227:A:T	chr2:60133073:T:A	rs4672364	0.0806318	-0.0407902	0.0184068	0.0266887	5	0.998806
AFR+EAS	chr2:60162227:A:T	chr2:60199570:A:G	rs11125830	0.318848	-0.0653033	0.0140498	3.35e-06	6	0.997876
AFR+EAS	chr2:60162227:A:T	chr2:60232163:G:A	rs359266	0.302943	-0.0301507	0.0124697	0.01561	7	1
AFR+EAS	chr2:60162227:A:T	chr2:60236993:C:T	rs58482599	0.362575	-0.0106948	0.0122381	0.382176	8	1
AFR+EAS	chr2:60162227:A:T	chr2:60247465:C:T	rs359239	0.366341	-0.0401794	0.012436	0.00123407	9	1
AFR+EAS	chr2:60162227:A:T	chr2:60165490:T:A	rs6729620	0.508564	-0.0251893	0.0122655	0.0400079	10	0.675891
AFR+EAS	chr2:60162227:A:T	chr2:60157764:A:G	rs6545783	0.480854	0.0203927	0.0122868	0.0969699	10	0.222905
AFR+EAS	chr2:60162227:A:T	chr2:60157768:A:G	rs6545784	0.481327	0.0197235	0.0122864	0.108424	10	0.10106
AFR+EAS	chr2:60491212:C:T	chr2:60630683:C:T	rs842771	0.620739	-0.0277098	0.0140941	0.0492918	1	1
AFR+EAS	chr2:60491212:C:T	chr2:60556437:T:C	rs3765154	0.39414	-0.047057	0.012912	0.000267978	2	1
AFR+EAS	chr2:60491212:C:T	chr2:60556662:A:T	rs17029708	0.398957	-0.0222861	0.0137312	0.104586	3	1
AFR+EAS	chr2:60491212:C:T	chr2:60558802:A:G	rs12328348	0.213501	-0.0442137	0.0152188	0.00367022	4	1
AFR+EAS	chr2:60491212:C:T	chr2:60561918:G:A	rs13382983	0.419309	-0.0126227	0.0137601	0.358967	5	1
AFR+EAS	chr2:60491212:C:T	chr2:60584641:G:C	rs356997	0.342548	0.0274971	0.0140336	0.0500686	6	0.991553
AFR+EAS	chr2:60491212:C:T	chr2:60588190:C:T	rs1074138	0.222101	-0.0308315	0.015145	0.0417759	7	0.982451
AFR+EAS	chr2:60491212:C:T	chr2:60638129:C:G	rs17030793	0.472424	-0.0140684	0.013535	0.298614	8	0.63467
AFR+EAS	chr2:60491212:C:T	chr2:60639691:G:A	rs1866206	0.47435	-0.0138894	0.0135306	0.304647	8	0.365329
AFR+EAS	chr2:60491212:C:T	chr2:60416737:C:T	rs58660030	0.157995	0.00711672	0.0205677	0.729332	9	0.176245
AFR+EAS	chr2:60491212:C:T	chr2:60418832:A:G	rs142258463	0.174628	-0.00753544	0.0198111	0.703675	9	0.822956
AFR+EAS	chr2:104365851:T:G	chr2:104297890:A:T	rs11679895	0.181461	-0.0364905	0.0148804	0.0141962	1	0.99994
AFR+EAS	chr2:104365851:T:G	chr2:104303178:C:T	rs62151056	0.0450599	0.0546891	0.0214695	0.0108563	2	1
AFR+EAS	chr2:104365851:T:G	chr2:104256961:A:G	rs10176435	0.291468	0.0271165	0.0133572	0.0423455	3	0.999996
AFR+EAS	chr2:104365851:T:G	chr2:104231350:C:T	rs11123985	0.152736	-0.0216897	0.0145671	0.1365	4	1
AFR+EAS	chr2:104365851:T:G	chr2:104136766:A:C	rs6739270	0.22006	0.0201097	0.0205415	0.327591	5	0.303026
AFR+EAS	chr2:104365851:T:G	chr2:104139656:C:G	rs12613761	0.21921	0.0205874	0.0205275	0.315899	5	0.379517
AFR+EAS	chr2:104365851:T:G	chr2:104141514:C:T	rs6543242	0.216101	0.01831	0.0205082	0.371957	5	0.135417
AFR+EAS	chr2:104365851:T:G	chr2:104141641:A:G	rs4362580	0.219134	0.0187667	0.0205701	0.361595	5	0.162413
AFR+EAS	chr2:104365851:T:G	chr2:104230697:C:A	rs78994679	0.0248037	0.00335788	0.0263697	0.898673	6	1
AFR+EAS	chr2:104365851:T:G	chr2:104403024:T:C	rs4300852	0.237246	0.0132095	0.0143023	0.3557	7	1
AFR+EAS	chr2:104365851:T:G	chr2:104289108:T:C	rs114799124	0.0126208	0.19384	0.0693477	0.00518689	8	0.408217
AFR+EAS	chr2:104365851:T:G	chr2:104294033:A:G	rs76843115	0.0126182	0.194305	0.0694089	0.00511929	8	0.427738
AFR+EAS	chr2:104365851:T:G	chr2:104309267:C:T	rs111886999	0.0125075	0.190767	0.0706364	0.00691968	8	0.144617
AFR+EAS	chr2:104365851:T:G	chr2:104340903:C:T	rs4851687	0.253964	-0.0303503	0.0150573	0.0438358	9	0.475464
AFR+EAS	chr2:104365851:T:G	chr2:104341653:A:C	rs11674146	0.253795	-0.0298403	0.015091	0.0480006	9	0.520493
AFR+EAS	chr2:104365851:T:G	chr2:104353789:G:A	rs950394	0.109204	0.0583071	0.01534	0.000144123	10	0.925898
AFR+EAS	chr2:104365851:T:G	chr2:104367819:C:A	rs6732355	0.103787	0.0587828	0.0153223	0.000124838	10	0.0620605
AFR+EAS	chr2:104366872:A:G	chr2:104297890:A:T	rs11679895	0.181461	-0.0364905	0.0148804	0.0141962	1	0.99994
AFR+EAS	chr2:104366872:A:G	chr2:104303178:C:T	rs62151056	0.0450599	0.0546891	0.0214695	0.0108563	2	1
AFR+EAS	chr2:104366872:A:G	chr2:104256961:A:G	rs10176435	0.291468	0.0271165	0.0133572	0.0423455	3	0.999996
AFR+EAS	chr2:104366872:A:G	chr2:104231350:C:T	rs11123985	0.152736	-0.0216897	0.0145671	0.1365	4	1
AFR+EAS	chr2:104366872:A:G	chr2:104136766:A:C	rs6739270	0.22006	0.0201097	0.0205415	0.327591	5	0.303264
AFR+EAS	chr2:104366872:A:G	chr2:104139656:C:G	rs12613761	0.21921	0.0205874	0.0205275	0.315899	5	0.379828
AFR+EAS	chr2:104366872:A:G	chr2:104141514:C:T	rs6543242	0.216101	0.01831	0.0205082	0.371957	5	0.135508
AFR+EAS	chr2:104366872:A:G	chr2:104141641:A:G	rs4362580	0.219134	0.0187667	0.0205701	0.361595	5	0.162526
AFR+EAS	chr2:104366872:A:G	chr2:104230697:C:A	rs78994679	0.0248037	0.00335788	0.0263697	0.898673	6	1
AFR+EAS	chr2:104366872:A:G	chr2:104403024:T:C	rs4300852	0.237246	0.0132095	0.0143023	0.3557	7	1
AFR+EAS	chr2:104366872:A:G	chr2:104289108:T:C	rs114799124	0.0126208	0.19384	0.0693477	0.00518689	8	0.408216
AFR+EAS	chr2:104366872:A:G	chr2:104294033:A:G	rs76843115	0.0126182	0.194305	0.0694089	0.00511929	8	0.427736
AFR+EAS	chr2:104366872:A:G	chr2:104309267:C:T	rs111886999	0.0125075	0.190767	0.0706364	0.00691968	8	0.144618
AFR+EAS	chr2:104366872:A:G	chr2:104340903:C:T	rs4851687	0.253964	-0.0303503	0.0150573	0.0438358	9	0.475452
AFR+EAS	chr2:104366872:A:G	chr2:104341653:A:C	rs11674146	0.253795	-0.0298403	0.015091	0.0480006	9	0.520509
AFR+EAS	chr2:104366872:A:G	chr2:104353789:G:A	rs950394	0.109204	0.0583071	0.01534	0.000144123	10	0.925916
AFR+EAS	chr2:104366872:A:G	chr2:104367819:C:A	rs6732355	0.103787	0.0587828	0.0153223	0.000124838	10	0.0620467
AFR+EAS	chr2:125673589:G:A	chr2:125657202:G:A	rs1863683	0.270299	0.0389826	0.013172	0.00308124	1	0.999972
AFR+EAS	chr2:125673589:G:A	chr2:125657521:C:T	rs6746555	0.459789	0.0268286	0.012876	0.0371949	2	1
AFR+EAS	chr2:125673589:G:A	chr2:125685211:G:A	rs7587664	0.400884	0.0202161	0.0132014	0.125682	3	1
AFR+EAS	chr2:125673589:G:A	chr2:125673589:G:A	rs58161068	0.295878	0.0491865	0.0128259	0.000125605	4	1
AFR+EAS	chr2:125673589:G:A	chr2:125647059:T:C	rs10195461	0.261095	0.0207265	0.0149635	0.16601	5	1
AFR+EAS	chr2:125673589:G:A	chr2:125770197:A:G	rs6747359	0.25287	0.0484095	0.0161723	0.0027593	6	1
AFR+EAS	chr2:125673589:G:A	chr2:125765600:G:A	rs2421684	0.152719	-0.0555104	0.0171744	0.00122855	7	0.474848
AFR+EAS	chr2:125673589:G:A	chr2:125775060:T:A	rs12471275	0.152681	-0.0556148	0.0172027	0.00122533	7	0.49843
AFR+EAS	chr2:125673589:G:A	chr2:125759404:C:T	rs13021276	0.516955	0.0191215	0.012847	0.136646	8	1
AFR+EAS	chr2:125673589:G:A	chr2:125738837:C:A	rs4972232	0.282141	-0.00587153	0.0146548	0.688674	9	1
AFR+EAS	chr2:125673589:G:A	chr2:125764660:G:A	rs17013014	0.182236	0.037844	0.0149783	0.0115179	10	0.246269
AFR+EAS	chr2:125673589:G:A	chr2:125771507:C:T	rs10179884	0.182886	0.0389426	0.0149632	0.00925325	10	0.753225
AFR+EAS	chr2:134084869:C:T	chr2:134081968:G:A	rs1257371	0.435954	0.0308193	0.0118901	0.00954196	1	1
AFR+EAS	chr2:134084869:C:T	chr2:134084869:C:T	rs6761083	0.405804	-0.0456785	0.0117687	0.000103874	2	0.999591
AFR+EAS	chr2:134084869:C:T	chr2:134107486:C:T	rs1996590	0.0229952	-0.0119834	0.0287079	0.676366	3	1
AFR+EAS	chr2:134084869:C:T	chr2:134065997:G:C	rs6754951	0.492775	0.034469	0.0117086	0.00324092	4	1
AFR+EAS	chr2:134084869:C:T	chr2:134059353:T:A	rs1715009	0.474478	-0.0386298	0.0117147	0.000975345	5	0.855152
AFR+EAS	chr2:134084869:C:T	chr2:134061617:C:A	rs1683549	0.474456	-0.0386579	0.0117159	0.000968236	5	0.892937
AFR+EAS	chr2:134084869:C:T	chr2:133993729:A:G	rs13423175	0.115379	-0.0316564	0.0170582	0.0634832	6	0.137321
AFR+EAS	chr2:134084869:C:T	chr2:133995485:A:G	rs10208875	0.11537	-0.0321549	0.0170129	0.0587531	6	0.343176
AFR+EAS	chr2:134084869:C:T	chr2:134009761:G:A	rs114447952	0.0333589	-0.0383464	0.0222416	0.0846928	6	0.495686
AFR+EAS	chr2:140303695:G:C	chr2:140084808:G:A	rs1405929	0.308683	0.0442568	0.0128448	0.000569964	1	1
AFR+EAS	chr2:140303695:G:C	chr2:140085765:C:T	rs2890507	0.272027	0.0410804	0.013441	0.00224057	2	1
AFR+EAS	chr2:140303695:G:C	chr2:140080945:C:T	rs9653198	0.137197	-0.0402306	0.0147455	0.00636552	3	1
AFR+EAS	chr2:140303695:G:C	chr2:140077203:C:A	rs7574768	0.227736	0.0395005	0.0144304	0.00619428	4	1
AFR+EAS	chr2:140303695:G:C	chr2:140088769:C:T	rs7599391	0.353042	-0.0331661	0.0125232	0.00808817	5	1
AFR+EAS	chr2:140303695:G:C	chr2:140075353:T:C	rs75073685	0.0536963	0.0230216	0.0199909	0.249484	6	0.71256
AFR+EAS	chr2:140303695:G:C	chr2:140076776:C:A	rs12619270	0.0537243	0.022932	0.0199859	0.251212	6	0.28744
AFR+EAS	chr2:145662536:C:A	chr2:145635915:A:G	rs2381755	0.192466	-0.0451231	0.0190097	0.0176114	1	0.498833
AFR+EAS	chr2:145662536:C:A	chr2:145649079:T:A	rs7572905	0.193748	-0.0439292	0.0190175	0.0208914	1	0.419281
AFR+EAS	chr2:145662536:C:A	chr2:145658183:T:C	rs7586944	0.192827	-0.0411222	0.0192061	0.0322662	1	0.0900485
AFR+EAS	chr2:145662536:C:A	chr2:145662421:T:A	rs68002929	0.233083	0.0579354	0.0152403	0.000143846	2	0.0380816
AFR+EAS	chr2:145662536:C:A	chr2:145662536:C:A	rs67082009	0.233079	0.0578053	0.0152401	0.00014886	2	0.0436521
AFR+EAS	chr2:145662536:C:A	chr2:145663988:C:G	rs72857408	0.0980351	0.0764859	0.0193695	7.86e-05	2	0.0199128
AFR+EAS	chr2:145662536:C:A	chr2:145664018:A:T	rs72857410	0.0980761	0.0769243	0.0193683	7.14e-05	2	0.0219857
AFR+EAS	chr2:145662536:C:A	chr2:145665453:G:A	rs2890780	0.158321	0.0609731	0.0168236	0.000289797	2	0.197073
AFR+EAS	chr2:145662536:C:A	chr2:145667963:A:G	rs16825349	0.157165	0.0559361	0.0168018	0.000871065	2	0.0478622
AFR+EAS	chr2:145662536:C:A	chr2:145669228:A:G	rs11683083	0.155655	0.058807	0.0168634	0.000488	2	0.11469
AFR+EAS	chr2:145662536:C:A	chr2:145670463:A:T	rs2381759	0.155663	0.058753	0.0168617	0.000493246	2	0.133022
AFR+EAS	chr2:145662536:C:A	chr2:145673448:T:C	rs72857421	0.155437	0.0589967	0.016937	0.00049526	2	0.113031
AFR+EAS	chr2:145662536:C:A	chr2:145673899:C:A	rs72857425	0.155425	0.0585211	0.0169362	0.000549509	2	0.0958497
AFR+EAS	chr2:145662536:C:A	chr2:145673990:G:T	rs72857426	0.153792	0.0597828	0.0170173	0.000442986	2	0.155396
AFR+EAS	chr2:145662536:C:A	chr2:145680858:A:G	rs72857434	0.130635	0.0647308	0.0179542	0.000311749	2	0.0249228
AFR+EAS	chr2:146855166:T:C	chr2:147067847:T:C	rs10497005	0.351596	-0.0481765	0.0121261	7.1e-05	1	0.999762
AFR+EAS	chr2:146855166:T:C	chr2:147066703:T:A	rs2706042	0.431713	-0.0404737	0.0116257	0.00049879	2	1
AFR+EAS	chr2:146855166:T:C	chr2:147060346:T:A	rs2060737	0.454106	0.0421021	0.0115255	0.000259244	3	1
AFR+EAS	chr2:146855166:T:C	chr2:147069342:A:T	rs1349432	0.33684	-0.0381498	0.011938	0.00139513	4	1
AFR+EAS	chr2:146855166:T:C	chr2:147050417:A:G	rs2122696	0.305184	-0.0132803	0.0134429	0.323198	5	1
AFR+EAS	chr2:146855166:T:C	chr2:147068203:T:C	rs13396579	0.396241	-0.0493523	0.0119518	3.64e-05	6	1
AFR+EAS	chr2:146855166:T:C	chr2:147055820:C:G	rs2706037	0.354099	-0.0367646	0.0118215	0.0018711	7	1
AFR+EAS	chr2:146855166:T:C	chr2:147058666:A:G	rs1551116	0.273288	-0.0112986	0.0139451	0.417812	8	1
AFR+EAS	chr2:146855166:T:C	chr2:147060558:C:T	rs6743215	0.395136	-0.0495358	0.0119551	3.42e-05	9	1
AFR+EAS	chr2:146855166:T:C	chr2:147053785:A:T	rs2706057	0.352089	-0.0359132	0.0118743	0.00249092	10	0.999997
AFR+EAS	chr2:199136510:G:A	chr2:199154382:C:T	rs9288302	0.478574	0.042991	0.0119065	0.000305338	1	1
AFR+EAS	chr2:199136510:G:A	chr2:199172745:C:T	rs6435004	0.299162	-0.0417374	0.012532	0.000866998	2	0.999989
AFR+EAS	chr2:199136510:G:A	chr2:199133949:A:G	rs896347	0.327752	-0.0194484	0.0368569	0.597725	3	1
AFR+EAS	chr2:199136510:G:A	chr2:199145961:C:T	rs16831051	0.283085	-0.0447792	0.0126368	0.00039475	4	1
AFR+EAS	chr2:199136510:G:A	chr2:199179999:T:C	rs11685970	0.265289	0.0322721	0.0171543	0.0599327	5	1
AFR+EAS	chr2:199136510:G:A	chr2:199161529:C:T	rs7566154	0.320356	-0.0457621	0.0124095	0.000226308	6	1
AFR+EAS	chr2:199136510:G:A	chr2:199148279:G:C	rs1451483	0.167567	0.0578928	0.0141346	4.21e-05	7	1
AFR+EAS	chr2:199916014:T:C	chr2:200049020:C:T	rs74771155	0.0902695	0.0567563	0.0165738	0.000616018	1	0.999998
AFR+EAS	chr2:199916014:T:C	chr2:200049099:T:G	rs79156935	0.0902871	0.0565584	0.0165732	0.000643346	1	0.155344
AFR+EAS	chr2:199916014:T:C	chr2:200009720:G:T	rs1509832	0.179587	-0.0573562	0.016577	0.000540196	2	0.999999
AFR+EAS	chr2:199916014:T:C	chr2:200017887:C:T	rs2202922	0.179233	-0.0571916	0.0165769	0.000560412	2	0.256187
AFR+EAS	chr2:199946234:C:G	chr2:200049020:C:T	rs74771155	0.0902695	0.0567563	0.0165738	0.000616018	1	0.999989
AFR+EAS	chr2:199946234:C:G	chr2:200009720:G:T	rs1509832	0.179587	-0.0573562	0.016577	0.000540196	2	0.99999
AFR+EAS	chr2:199946234:C:G	chr2:200179174:G:T	rs1881539	0.19628	0.0687658	0.0169786	5.12e-05	3	1
AFR+EAS	chr2:199946234:C:G	chr2:200049020:C:T	rs74771155	0.0902695	0.0567563	0.0165738	0.000616018	4	0.999989
AFR+EAS	chr2:199946234:C:G	chr2:200049099:T:G	rs79156935	0.0902871	0.0565584	0.0165732	0.000643346	4	0.17404
AFR+EAS	chr2:199946234:C:G	chr2:200045930:A:C	rs56225698	0.0902706	0.0564588	0.0165753	0.000658768	5	0.0882119
AFR+EAS	chr2:199946234:C:G	chr2:200048730:C:T	rs78527234	0.0901909	0.0564124	0.0165769	0.00066631	5	0.0679919
AFR+EAS	chr2:199946234:C:G	chr2:200049020:C:T	rs74771155	0.0902695	0.0567563	0.0165738	0.000616018	5	0.999989
AFR+EAS	chr2:199946234:C:G	chr2:200049099:T:G	rs79156935	0.0902871	0.0565584	0.0165732	0.000643346	5	0.17404
AFR+EAS	chr2:199946234:C:G	chr2:200050993:T:C	rs79333757	0.0902931	0.0564988	0.0165731	0.00065183	5	0.115386
AFR+EAS	chr2:199946234:C:G	chr2:200051281:G:A	rs11688168	0.0902882	0.0565004	0.0165734	0.000651769	5	0.115794
AFR+EAS	chr2:199946234:C:G	chr2:200051516:C:T	rs11688194	0.0902585	0.0563777	0.0165733	0.000669626	5	0.0611124
AFR+EAS	chr2:199946234:C:G	chr2:200051680:C:T	rs34381014	0.0902427	0.0563792	0.0165765	0.000671042	5	0.0584896
AFR+EAS	chr2:199946234:C:G	chr2:200055113:C:T	rs56285751	0.0903104	0.056394	0.0165741	0.000667647	5	0.0651642
AFR+EAS	chr2:199946234:C:G	chr2:200153588:G:C	rs34077440	0.0593694	-0.083926	0.0195364	1.74e-05	6	0.0830076
AFR+EAS	chr2:199946234:C:G	chr2:200154353:G:A	rs72932296	0.0593771	-0.0837944	0.0195348	1.79e-05	6	0.916992
AFR+EAS	chr2:199946234:C:G	chr2:200104182:G:A	rs10931887	0.0568943	0.0657127	0.017879	0.000237467	7	0.0712726
AFR+EAS	chr2:199946234:C:G	chr2:200114342:T:C	rs145363923	0.0565087	0.0662419	0.0178945	0.000214069	7	0.122345
AFR+EAS	chr2:199946234:C:G	chr2:200114365:G:A	rs112403441	0.0565139	0.065451	0.0178943	0.000254543	7	0.0495565
AFR+EAS	chr2:199946234:C:G	chr2:200124893:A:G	rs11690371	0.0570549	0.0673515	0.0177901	0.000153148	7	0.351304
AFR+EAS	chr2:199946234:C:G	chr2:200142157:A:T	rs77853713	0.0571441	0.0665026	0.0177859	0.000184714	7	0.0855408
AFR+EAS	chr2:199946234:C:G	chr2:200184663:A:G	rs55906940	0.0580122	0.0719802	0.0179137	5.87e-05	7	0.116129
AFR+EAS	chr2:199946234:C:G	chr2:200187695:C:T	rs11688872	0.0580466	0.0722544	0.0179089	5.47e-05	7	0.162477
AFR+EAS	chr2:199960517:A:T	chr2:200049020:C:T	rs74771155	0.0902695	0.0567563	0.0165738	0.000616018	1	0.999995
AFR+EAS	chr2:199960517:A:T	chr2:200009720:G:T	rs1509832	0.179587	-0.0573562	0.016577	0.000540196	2	0.99999
AFR+EAS	chr2:199960517:A:T	chr2:200179174:G:T	rs1881539	0.19628	0.0687658	0.0169786	5.12e-05	3	1
AFR+EAS	chr2:199960517:A:T	chr2:200197088:A:G	rs55683046	0.0321148	-0.0939435	0.0209782	7.53e-06	4	1
AFR+EAS	chr2:199960517:A:T	chr2:200200448:C:G	rs4673762	0.311686	-0.0291698	0.0126746	0.021367	5	0.468468
AFR+EAS	chr2:199960517:A:T	chr2:200201054:C:G	rs35618222	0.311687	-0.0292049	0.0126747	0.0212127	5	0.531322
AFR+EAS	chr2:199960517:A:T	chr2:200170370:T:C	rs35572201	0.140927	0.0402484	0.0143748	0.0051114	6	0.626018
AFR+EAS	chr2:199960517:A:T	chr2:200186427:A:G	rs11675980	0.135388	0.0398593	0.014438	0.00576736	6	0.361454
AFR+EAS	chr2:200335108:T:C	chr2:200154353:G:A	rs72932296	0.0593771	-0.0837944	0.0195348	1.79e-05	1	1
AFR+EAS	chr2:200335108:T:C	chr2:200364340:G:A	rs78412932	0.0338935	-0.130495	0.0212091	7.61e-10	2	0.714949
AFR+EAS	chr2:200335108:T:C	chr2:200369849:T:G	rs3769459	0.0336942	-0.131092	0.0213722	8.58e-10	2	0.285051
AFR+EAS	chr2:200335108:T:C	chr2:200179174:G:T	rs1881539	0.19628	0.0687658	0.0169786	5.12e-05	3	1
AFR+EAS	chr2:200335108:T:C	chr2:200223448:A:G	rs1369843	0.293555	-0.0496814	0.0127891	0.000102469	4	1
AFR+EAS	chr2:200335108:T:C	chr2:200222434:C:G	rs76112266	0.0573404	0.0825874	0.0180386	4.69e-06	5	0.993648
AFR+EAS	chr2:200335108:T:C	chr2:200368141:G:A	rs7583574	0.0854176	0.00763125	0.0183246	0.677082	6	1
AFR+EAS	chr2:200335108:T:C	chr2:200221022:A:G	rs76080951	0.0844908	0.0106973	0.0197032	0.587186	7	1
AFR+EAS	chr2:200335108:T:C	chr2:200361525:G:A	rs1550293	0.399185	-0.052507	0.0122596	1.84e-05	8	1
AFR+EAS	chr2:200335108:T:C	chr2:200362129:C:A	rs295126	0.197208	0.0702362	0.0166639	2.5e-05	9	0.133835
AFR+EAS	chr2:200335108:T:C	chr2:200367999:G:T	rs296789	0.197087	0.0710439	0.0167026	2.1e-05	9	0.866165
AFR+EAS	chr2:200335108:T:C	chr2:200362337:A:G	rs1369841	0.229715	0.0559849	0.0128751	1.37e-05	10	0.668269
AFR+EAS	chr2:200335108:T:C	chr2:200365353:C:T	rs6743157	0.229525	0.0556561	0.0128695	1.53e-05	10	0.252264
AFR+EAS	chr2:200335108:T:C	chr2:200369493:G:A	rs3856513	0.229551	0.0554714	0.0128787	1.65e-05	10	0.045898
AFR+EAS	chr2:235877371:C:T	chr2:236001590:A:G	rs10196731	0.508345	0.0106283	0.0130319	0.414752	1	1
AFR+EAS	chr2:235877371:C:T	chr2:236013507:G:A	rs2317305	0.255533	0.0407128	0.0136948	0.00295029	2	0.999981
AFR+EAS	chr2:235877371:C:T	chr2:236013680:C:A	rs10206890	0.482105	0.0309292	0.0117954	0.00873788	3	1
AFR+EAS	chr2:235877371:C:T	chr2:236013372:G:A	rs2317304	0.334588	-0.000296398	0.0132359	0.982134	4	1
AFR+EAS	chr2:235877371:C:T	chr2:236011039:C:T	rs6731465	0.330717	-0.0024107	0.0133032	0.856201	5	1
AFR+EAS	chr2:235877371:C:T	chr2:236007001:G:C	rs10179607	0.232548	0.047443	0.014409	0.00099267	6	1
AFR+EAS	chr2:235877371:C:T	chr2:236006395:T:C	rs72991136	0.118142	0.034146	0.0151749	0.0244385	7	1
AFR+EAS	chr2:235877371:C:T	chr2:236032745:G:C	rs13432074	0.350928	-0.0290774	0.0148273	0.0498713	8	1
AFR+EAS	chr2:235880501:C:T	chr2:236001590:A:G	rs10196731	0.508345	0.0106283	0.0130319	0.414752	1	1
AFR+EAS	chr2:235880501:C:T	chr2:236013507:G:A	rs2317305	0.255533	0.0407128	0.0136948	0.00295029	2	0.99998
AFR+EAS	chr2:235880501:C:T	chr2:236013680:C:A	rs10206890	0.482105	0.0309292	0.0117954	0.00873788	3	1
AFR+EAS	chr2:235880501:C:T	chr2:236013372:G:A	rs2317304	0.334588	-0.000296398	0.0132359	0.982134	4	1
AFR+EAS	chr2:235880501:C:T	chr2:236011039:C:T	rs6731465	0.330717	-0.0024107	0.0133032	0.856201	5	1
AFR+EAS	chr2:235880501:C:T	chr2:236007001:G:C	rs10179607	0.232548	0.047443	0.014409	0.00099267	6	1
AFR+EAS	chr2:235880501:C:T	chr2:236006395:T:C	rs72991136	0.118142	0.034146	0.0151749	0.0244385	7	1
AFR+EAS	chr2:235880501:C:T	chr2:236032745:G:C	rs13432074	0.350928	-0.0290774	0.0148273	0.0498713	8	1
AFR+EAS	chr3:31982786:C:T	chr3:31964409:G:A	rs62244383	0.0951078	0.0605269	0.0159841	0.000152672	1	0.999992
AFR+EAS	chr3:31982786:C:T	chr3:32021149:T:C	rs4955124	0.496232	0.0283905	0.0118723	0.0167877	2	1
AFR+EAS	chr3:31982786:C:T	chr3:32017067:T:A	rs10510653	0.487254	-0.0319998	0.0118754	0.00704658	3	1
AFR+EAS	chr3:31982786:C:T	chr3:31967368:C:T	rs13075981	0.155753	-0.010558	0.0142393	0.458411	4	0.532831
AFR+EAS	chr3:31982786:C:T	chr3:31967382:A:C	rs13075834	0.155727	-0.0103849	0.0142409	0.465863	4	0.467169
AFR+EAS	chr3:31982786:C:T	chr3:31936252:A:T	rs4645161	0.375664	-0.0421192	0.0120442	0.000470405	5	1
AFR+EAS	chr3:31982786:C:T	chr3:31935573:G:A	rs13064827	0.0862474	-0.0344039	0.0186354	0.0648692	6	1
AFR+EAS	chr3:31982786:C:T	chr3:31937427:T:C	rs9881981	0.301782	0.032659	0.013	0.0119972	7	1
AFR+EAS	chr3:31982786:C:T	chr3:31948321:C:T	rs9816870	0.35328	-0.0191445	0.0124151	0.123068	8	1
AFR+EAS	chr3:31982786:C:T	chr3:31937427:T:C	rs9881981	0.301782	0.032659	0.013	0.0119972	9	1
AFR+EAS	chr3:31982786:C:T	chr3:31937535:A:C	rs9824465	0.301124	0.0329877	0.0130068	0.0112066	9	0.148848
AFR+EAS	chr3:31982786:C:T	chr3:32047676:T:G	rs148583979	0.0242353	0.0202311	0.0477091	0.671529	10	0.645799
AFR+EAS	chr3:31982786:C:T	chr3:32070491:T:C	rs144937008	0.0279795	0.0189908	0.044282	0.668024	10	0.344327
AFR+EAS	chr3:36814539:T:C	chr3:36614545:T:A	rs73824414	0.227007	0.0661335	0.0166842	7.38e-05	1	0.99695
AFR+EAS	chr3:36814539:T:C	chr3:36608548:C:G	rs2176993	0.337097	-0.0490026	0.0131788	0.000200571	2	1
AFR+EAS	chr3:36814539:T:C	chr3:36614425:A:G	rs73824412	0.227425	0.0651966	0.0166728	9.22e-05	3	0.998686
AFR+EAS	chr3:36814539:T:C	chr3:36614742:A:G	rs6550428	0.342004	-0.042955	0.013195	0.00113227	4	1
AFR+EAS	chr3:36814539:T:C	chr3:36611676:C:T	rs2204040	0.250505	0.0300142	0.0314662	0.340156	5	1
AFR+EAS	chr3:36814539:T:C	chr3:36611376:T:C	rs76618785	0.224488	0.0613574	0.0167167	0.000242142	6	0.999964
AFR+EAS	chr3:36814539:T:C	chr3:36596259:A:G	rs1357074	0.161388	-0.0204911	0.0188974	0.278216	7	0.999998
AFR+EAS	chr3:36814539:T:C	chr3:36614425:A:G	rs73824412	0.227425	0.0651966	0.0166728	9.22e-05	8	0.998686
AFR+EAS	chr3:36814539:T:C	chr3:36614545:T:A	rs73824414	0.227007	0.0661335	0.0166842	7.38e-05	8	0.99695
AFR+EAS	chr3:49973588:T:C	chr3:50009971:C:T	rs9881008	0.600614	-0.0555776	0.0132114	2.59e-05	1	1
AFR+EAS	chr3:49973588:T:C	chr3:49998109:C:T	rs4688689	0.568358	0.0555513	0.0132178	2.64e-05	2	1
AFR+EAS	chr3:50433977:G:T	chr3:50187129:G:A	rs12637671	0.481925	0.0589289	0.0158373	0.00019853	1	1
AFR+EAS	chr3:50433977:G:T	chr3:50186792:A:G	rs12632110	0.545415	0.018632	0.0117418	0.112556	2	1
AFR+EAS	chr3:50433977:G:T	chr3:50186941:T:C	rs4688746	0.0642684	0.0984665	0.0173012	1.26e-08	3	1
AFR+EAS	chr3:50433977:G:T	chr3:50188718:T:C	rs14321	0.478591	0.0576168	0.015867	0.000282075	4	1
AFR+EAS	chr3:50433977:G:T	chr3:50283712:A:T	rs183517548	0.0166207	0.0247419	0.0582039	0.670771	5	0.4779
AFR+EAS	chr3:50433977:G:T	chr3:50316546:G:A	rs114827869	0.0185677	0.0269219	0.0544193	0.620803	5	0.5221
AFR+EAS	chr3:50482697:T:C	chr3:50663819:T:C	rs80033764	0.0462954	-0.0857625	0.0197471	1.41e-05	1	1
AFR+EAS	chr3:50482697:T:C	chr3:50292395:A:G	rs1076872	0.167549	0.0619905	0.017586	0.000423482	2	1
AFR+EAS	chr3:50482697:T:C	chr3:50468642:C:A	rs12637870	0.0521962	-0.0753987	0.0196335	0.000122878	3	1
AFR+EAS	chr3:50482697:T:C	chr3:50315027:T:G	rs9877046	0.16385	0.0659535	0.0177138	0.000196645	4	1
AFR+EAS	chr3:50482697:T:C	chr3:50254892:G:A	rs11715758	0.139886	-0.0386636	0.0155751	0.0130499	5	1
AFR+EAS	chr3:50482697:T:C	chr3:50401362:T:C	rs7613681	0.35319	-0.034207	0.0128031	0.00754525	6	1
AFR+EAS	chr3:50482697:T:C	chr3:50392445:G:A	rs2236955	0.323504	-0.012318	0.0121	0.30867	7	0.881065
AFR+EAS	chr3:50482697:T:C	chr3:50393763:T:C	rs2298955	0.325185	-0.0121637	0.0120877	0.314279	7	0.118935
AFR+EAS	chr3:50482697:T:C	chr3:50643059:G:C	rs4476497	0.353999	-0.0403032	0.0123348	0.00108522	8	0.00698348
AFR+EAS	chr3:50482697:T:C	chr3:50646546:A:G	rs876104	0.353951	-0.0401676	0.0123336	0.00112687	8	0.0111034
AFR+EAS	chr3:50482697:T:C	chr3:50648211:A:G	rs9879397	0.353192	-0.0409685	0.0123434	0.000903196	8	0.0233752
AFR+EAS	chr3:50482697:T:C	chr3:50649086:C:A	rs2170840	0.353829	-0.0415309	0.0123375	0.000762031	8	0.0642168
AFR+EAS	chr3:50482697:T:C	chr3:50650394:T:C	rs6446208	0.353769	-0.0420275	0.0123679	0.000678508	8	0.46796
AFR+EAS	chr3:50482697:T:C	chr3:50653139:G:A	rs4688705	0.353768	-0.0419538	0.0123371	0.000672317	8	0.264958
AFR+EAS	chr3:50482697:T:C	chr3:50665079:C:T	rs6794155	0.353757	-0.0419204	0.01234	0.000681038	8	0.118363
AFR+EAS	chr3:50482697:T:C	chr3:50280039:T:C	rs4688738	0.0636624	0.0984178	0.0172972	1.27e-08	9	0.026249
AFR+EAS	chr3:50482697:T:C	chr3:50285500:C:T	rs12493693	0.0636649	0.0983814	0.0172973	1.29e-08	9	0.0250283
AFR+EAS	chr3:50482697:T:C	chr3:50285741:C:T	rs12494414	0.0658858	0.0947523	0.0172473	3.93e-08	9	0.479528
AFR+EAS	chr3:50482697:T:C	chr3:50303895:C:T	rs12488302	0.0636541	0.0983761	0.0172972	1.29e-08	9	0.0231214
AFR+EAS	chr3:50482697:T:C	chr3:50314167:C:T	rs12492683	0.0636008	0.0983275	0.0172968	1.31e-08	9	0.0220123
AFR+EAS	chr3:50482697:T:C	chr3:50323371:G:A	rs4688732	0.0636053	0.0982985	0.0172971	1.32e-08	9	0.0213068
AFR+EAS	chr3:50482697:T:C	chr3:50333410:C:G	rs79117849	0.0635983	0.0992594	0.017297	9.55e-09	9	0.0591825
AFR+EAS	chr3:50482697:T:C	chr3:50336404:C:A	rs3774754	0.0635944	0.0993836	0.0172975	9.16e-09	9	0.0673403
AFR+EAS	chr3:50482697:T:C	chr3:50346712:G:C	rs4688724	0.0635911	0.09846	0.0172973	1.25e-08	9	0.126231
AFR+EAS	chr3:50482697:T:C	chr3:50350079:A:C	rs2073500	0.063606	0.0993177	0.0172967	9.36e-09	9	0.100954
AFR+EAS	chr3:50482697:T:C	chr3:50553515:A:C	rs6787521	0.05485	-0.0591677	0.0232	0.010762	10	0.0142028
AFR+EAS	chr3:50482697:T:C	chr3:50560616:T:G	rs35655236	0.0538806	-0.0541878	0.0235945	0.0216402	10	0.00508654
AFR+EAS	chr3:50482697:T:C	chr3:50572377:A:G	rs2355321	0.0538432	-0.0537879	0.0235957	0.0226334	10	0.00424934
AFR+EAS	chr3:50482697:T:C	chr3:50595439:C:T	rs13094336	0.0538151	-0.0535391	0.0236409	0.0235323	10	0.0123396
AFR+EAS	chr3:50482697:T:C	chr3:50599952:C:A	rs71326937	0.0537416	-0.0536877	0.0236899	0.023435	10	0.0125497
AFR+EAS	chr3:50482697:T:C	chr3:50620229:G:A	rs34632971	0.0503309	-0.0543422	0.025201	0.0310565	10	0.0479016
AFR+EAS	chr3:50482697:T:C	chr3:50622155:C:T	rs66867590	0.0503321	-0.0544338	0.0251997	0.0307654	10	0.0407963
AFR+EAS	chr3:50482697:T:C	chr3:50624650:G:A	rs3804628	0.0503052	-0.053671	0.025201	0.0331947	10	0.0294514
AFR+EAS	chr3:50482697:T:C	chr3:50630032:C:T	rs34846525	0.0503281	-0.0541639	0.0252011	0.0316134	10	0.0363186
AFR+EAS	chr3:50482697:T:C	chr3:50635707:G:A	rs13084771	0.0503191	-0.0542495	0.0252036	0.0313621	10	0.0375807
AFR+EAS	chr3:50482697:T:C	chr3:50640849:G:A	rs13096264	0.0503402	-0.0554023	0.0252106	0.0279791	10	0.00428112
AFR+EAS	chr3:50482697:T:C	chr3:50641068:G:C	rs13096772	0.0503066	-0.0547813	0.0252098	0.0297789	10	0.0468727
AFR+EAS	chr3:50482697:T:C	chr3:50641813:G:A	rs6791880	0.0503169	-0.0547364	0.0252084	0.0299044	10	0.0460432
AFR+EAS	chr3:50482697:T:C	chr3:50655976:C:G	rs34492910	0.0507129	-0.056046	0.0251619	0.0259197	10	0.0301704
AFR+EAS	chr3:50482697:T:C	chr3:50660800:C:T	rs35531616	0.0517455	-0.0566044	0.0250558	0.023875	10	0.0424002
AFR+EAS	chr3:50482697:T:C	chr3:50660805:C:T	rs34390947	0.0517324	-0.0559528	0.0250592	0.0255604	10	0.0319709
AFR+EAS	chr3:50482697:T:C	chr3:50661761:C:T	rs35429015	0.0507095	-0.0563422	0.0251616	0.0251417	10	0.0342376
AFR+EAS	chr3:50482697:T:C	chr3:50662405:C:T	rs36011798	0.0506889	-0.0563943	0.0251624	0.0250123	10	0.0349798
AFR+EAS	chr3:50482697:T:C	chr3:50665053:A:C	rs68191286	0.0507166	-0.0565403	0.0251542	0.0245924	10	0.0375205
AFR+EAS	chr3:50482697:T:C	chr3:50665844:C:T	rs61549968	0.0506729	-0.055884	0.0251661	0.0263775	10	0.0280486
AFR+EAS	chr3:50482697:T:C	chr3:50669549:G:A	rs13085096	0.0507099	-0.0564925	0.0251627	0.0247623	10	0.036465
AFR+EAS	chr3:50482697:T:C	chr3:50669756:G:T	rs13089719	0.0506977	-0.0563808	0.0251621	0.025045	10	0.034789
AFR+EAS	chr3:50482697:T:C	chr3:50682834:A:G	rs34266990	0.0506195	-0.0570901	0.025163	0.0232795	10	0.00769115
AFR+EAS	chr3:50482697:T:C	chr3:50683457:T:G	rs35566897	0.0506301	-0.0571109	0.0251619	0.0232234	10	0.00781989
AFR+EAS	chr3:50482697:T:C	chr3:50683560:G:A	rs34866096	0.0507602	-0.0567159	0.0251608	0.0241877	10	0.00663018
AFR+EAS	chr3:50482697:T:C	chr3:50693775:G:A	rs113649916	0.0506195	-0.0574153	0.0251645	0.0225134	10	0.00886689
AFR+EAS	chr3:50482697:T:C	chr3:50693992:A:G	rs112656971	0.0457873	-0.062867	0.0259475	0.0153992	10	0.040019
AFR+EAS	chr3:50482697:T:C	chr3:50695298:G:A	rs11130255	0.0506198	-0.0573036	0.0251634	0.0227707	10	0.0084684
AFR+EAS	chr3:50482697:T:C	chr3:50697360:T:C	rs71326944	0.0506861	-0.0569839	0.0251603	0.023523	10	0.00742438
AFR+EAS	chr3:50482697:T:C	chr3:50698502:G:A	rs73072438	0.0456486	-0.063346	0.025996	0.0148195	10	0.0464688
AFR+EAS	chr3:50482697:T:C	chr3:50700263:G:A	rs73072442	0.0506253	-0.0573282	0.0251621	0.0227054	10	0.00856725
AFR+EAS	chr3:50482697:T:C	chr3:50702266:G:A	rs2168866	0.0507736	-0.058564	0.0251512	0.0198868	10	0.0145891
AFR+EAS	chr3:50482697:T:C	chr3:50702608:A:G	rs2125369	0.0509177	-0.0562788	0.0251416	0.0251905	10	0.00561902
AFR+EAS	chr3:50482697:T:C	chr3:50705572:G:T	rs13082847	0.0441436	-0.0831859	0.0371403	0.0251057	10	0.00569674
AFR+EAS	chr3:50482697:T:C	chr3:50705574:C:G	rs13082564	0.044098	-0.0831795	0.0371404	0.0251173	10	0.00568603
AFR+EAS	chr3:50482697:T:C	chr3:50706438:G:C	rs35170043	0.0507338	-0.0584932	0.0251545	0.0200531	10	0.0141125
AFR+EAS	chr3:50482697:T:C	chr3:50708233:G:A	rs2609036	0.0507049	-0.0587403	0.0251556	0.0195391	10	0.0156515
AFR+EAS	chr3:50482697:T:C	chr3:50709563:T:C	rs2609035	0.0506635	-0.058321	0.0251605	0.0204513	10	0.0130443
AFR+EAS	chr3:50482697:T:C	chr3:50709616:G:A	rs2355341	0.0507049	-0.0586818	0.0251553	0.01966	10	0.0546467
AFR+EAS	chr3:50482697:T:C	chr3:50710054:A:T	rs1458387	0.0507099	-0.0587422	0.0251555	0.0195347	10	0.0156656
AFR+EAS	chr3:50482697:T:C	chr3:50711029:A:G	rs34773360	0.0507152	-0.0587408	0.0251555	0.0195377	10	0.0156563
AFR+EAS	chr3:52781889:T:C	chr3:52594040:C:A	rs2577831	0.40463	-0.0642806	0.0117602	4.6e-08	1	1
AFR+EAS	chr3:52781889:T:C	chr3:52653550:T:C	rs7612511	0.337313	0.0599025	0.012177	8.69e-07	2	1
AFR+EAS	chr3:52781889:T:C	chr3:52614249:T:C	rs9879090	0.330958	-0.0685636	0.0124188	3.37e-08	3	1
AFR+EAS	chr3:52781889:T:C	chr3:52711071:T:C	rs11235	0.281336	0.0688897	0.0124125	2.86e-08	4	1
AFR+EAS	chr3:53204172:C:A	chr3:53055429:C:T	rs2581808	0.243213	0.0523445	0.012729	3.92e-05	1	0.991991
AFR+EAS	chr3:53204172:C:A	chr3:53066198:G:T	rs6770152	0.377277	-0.0392844	0.0121449	0.00121792	2	1
AFR+EAS	chr3:53204172:C:A	chr3:52973787:T:C	rs2336672	0.490755	-0.0428207	0.0116427	0.000235162	3	1
AFR+EAS	chr3:53204172:C:A	chr3:52964488:T:G	rs2336670	0.49424	0.0426227	0.0116443	0.00025184	4	1
AFR+EAS	chr3:53204172:C:A	chr3:52962016:T:A	rs4515041	0.494232	0.0422497	0.0116445	0.000285316	5	1
AFR+EAS	chr3:53423552:A:G	chr3:53420653:T:G	rs660746	0.106794	0.0641971	0.014992	1.85e-05	1	1
AFR+EAS	chr3:53423552:A:G	chr3:53409516:A:G	rs4687578	0.199842	-0.0639535	0.0148485	1.65e-05	2	1
AFR+EAS	chr3:53423552:A:G	chr3:53552117:C:T	rs3774441	0.427509	0.06482	0.0125572	2.44e-07	3	1
AFR+EAS	chr3:53423552:A:G	chr3:53543137:G:T	rs11709630	0.315273	-0.0603271	0.0129261	3.05e-06	4	1
AFR+EAS	chr3:53423552:A:G	chr3:53534242:A:C	rs1547951	0.542682	-0.0510611	0.0122751	3.19e-05	5	1
AFR+EAS	chr3:53423552:A:G	chr3:53534256:T:C	rs1547950	0.369321	-0.0499024	0.0129173	0.000111904	6	1
AFR+EAS	chr3:53423552:A:G	chr3:53519896:G:T	rs35593046	0.191924	0.0410308	0.0139073	0.00317454	7	1
AFR+EAS	chr3:53423552:A:G	chr3:53449175:G:A	rs2930177	0.104322	0.0662416	0.015171	1.26e-05	8	1
AFR+EAS	chr3:53479327:A:G	chr3:53420653:T:G	rs660746	0.106794	0.0641971	0.014992	1.85e-05	1	1
AFR+EAS	chr3:53479327:A:G	chr3:53409516:A:G	rs4687578	0.199842	-0.0639535	0.0148485	1.65e-05	2	1
AFR+EAS	chr3:53479327:A:G	chr3:53552117:C:T	rs3774441	0.427509	0.06482	0.0125572	2.44e-07	3	1
AFR+EAS	chr3:53479327:A:G	chr3:53543137:G:T	rs11709630	0.315273	-0.0603271	0.0129261	3.05e-06	4	1
AFR+EAS	chr3:53479327:A:G	chr3:53534242:A:C	rs1547951	0.542682	-0.0510611	0.0122751	3.19e-05	5	1
AFR+EAS	chr3:53479327:A:G	chr3:53534256:T:C	rs1547950	0.369321	-0.0499024	0.0129173	0.000111904	6	1
AFR+EAS	chr3:53479327:A:G	chr3:53519896:G:T	rs35593046	0.191924	0.0410308	0.0139073	0.00317454	7	1
AFR+EAS	chr3:53479327:A:G	chr3:53449175:G:A	rs2930177	0.104322	0.0662416	0.015171	1.26e-05	8	1
AFR+EAS	chr3:60307186:C:G	chr3:60444857:T:A	rs12163583	0.337275	0.0397404	0.0125758	0.00157726	1	1
AFR+EAS	chr3:60307186:C:G	chr3:60442564:C:T	rs492530	0.264494	-0.0461101	0.0172945	0.00767205	2	1
AFR+EAS	chr3:60307186:C:G	chr3:60442647:A:C	rs545783	0.396129	0.0492896	0.0176571	0.00524674	3	1
AFR+EAS	chr3:60307186:C:G	chr3:60445327:C:T	rs411734	0.280401	-0.037906	0.0125386	0.00250166	4	1
AFR+EAS	chr3:60307186:C:G	chr3:60446559:T:C	rs478899	0.33157	0.0338296	0.012552	0.00703542	5	1
AFR+EAS	chr3:70494561:T:C	chr3:70637704:T:C	rs68094589	0.381603	-0.0496712	0.0118177	2.63e-05	1	1
AFR+EAS	chr3:70494561:T:C	chr3:70638890:A:C	rs6801496	0.369452	0.0484118	0.0118704	4.54e-05	2	1
AFR+EAS	chr3:70494561:T:C	chr3:70648343:T:A	rs1352827	0.375007	-0.0491724	0.0119053	3.62e-05	3	1
AFR+EAS	chr3:80711496:A:G	chr3:80746019:C:T	rs1520589	0.0938923	-0.0567207	0.0182371	0.00186968	1	1
AFR+EAS	chr3:80711496:A:G	chr3:80712028:T:A	rs493202	0.17875	0.0583515	0.0183029	0.00143213	2	1
AFR+EAS	chr3:108151048:C:T	chr3:108082033:A:G	rs7619476	0.475558	0.0361065	0.0122413	0.00318213	1	1
AFR+EAS	chr3:108151048:C:T	chr3:108124157:T:C	rs326338	0.2598	-0.0487676	0.0142197	0.000604543	2	1
AFR+EAS	chr3:108151048:C:T	chr3:108042564:C:T	rs2116693	0.524763	0.042211	0.0122967	0.000597555	3	1
AFR+EAS	chr3:108151048:C:T	chr3:108046545:G:A	rs9879947	0.460756	0.043563	0.0122725	0.000385765	4	1
AFR+EAS	chr3:108151048:C:T	chr3:108061559:T:C	rs7653452	0.474267	-0.0414991	0.01221	0.000676898	5	1
AFR+EAS	chr3:108151048:C:T	chr3:108077250:G:A	rs4855617	0.517733	-0.0352425	0.0122659	0.00406334	6	1
AFR+EAS	chr3:108151048:C:T	chr3:108056320:C:T	rs697951	0.415907	-0.0333892	0.0124041	0.00710711	7	1
AFR+EAS	chr3:108151048:C:T	chr3:108079272:G:A	rs4855618	0.494165	-0.0347772	0.0122375	0.00448525	8	1
AFR+EAS	chr3:108151048:C:T	chr3:108222767:G:T	rs12632400	0.157572	0.0358869	0.0150474	0.017083	9	0.448818
AFR+EAS	chr3:108151048:C:T	chr3:108230972:A:G	rs59902430	0.156256	0.0375015	0.0150455	0.0126831	9	0.543655
AFR+EAS	chr3:136569563:G:A	chr3:136477912:C:T	rs11719310	0.170586	-0.0567572	0.0169066	0.000787615	1	1
AFR+EAS	chr3:136569563:G:A	chr3:136683451:C:T	rs7637129	0.253927	0.0559628	0.0168789	0.000914622	2	1
AFR+EAS	chr3:136569563:G:A	chr3:136580037:G:A	rs12163529	0.161867	-0.0618759	0.0172835	0.00034351	3	1
AFR+EAS	chr3:136569563:G:A	chr3:136658535:T:C	rs6791142	0.281745	0.0618889	0.0166303	0.00019808	4	1
AFR+EAS	chr3:136569563:G:A	chr3:136601107:C:T	rs73228043	0.1704	-0.0568232	0.0168896	0.000767114	5	1
AFR+EAS	chr3:136569563:G:A	chr3:136725747:C:T	rs7616204	0.252637	0.0559307	0.0169716	0.000982291	6	1
AFR+EAS	chr3:136569563:G:A	chr3:136618187:G:A	rs34438032	0.170226	-0.0554467	0.0168952	0.00103148	7	1
AFR+EAS	chr3:136569563:G:A	chr3:136652849:G:T	rs6439649	0.25495	0.0549845	0.01684	0.00109419	8	1
AFR+EAS	chr3:136789166:C:A	chr3:136695479:C:T	rs9836231	0.253319	0.0562607	0.0168978	0.000870119	1	1
AFR+EAS	chr3:136789166:C:A	chr3:136571687:C:G	rs10935185	0.171605	-0.0575488	0.0168506	0.000637255	2	1
AFR+EAS	chr3:136789166:C:A	chr3:136725747:C:T	rs7616204	0.252637	0.0559307	0.0169716	0.000982291	3	1
AFR+EAS	chr3:136789166:C:A	chr3:136618187:G:A	rs34438032	0.170226	-0.0554467	0.0168952	0.00103148	4	1
AFR+EAS	chr3:136789166:C:A	chr3:136601107:C:T	rs73228043	0.1704	-0.0568232	0.0168896	0.000767114	5	1
AFR+EAS	chr3:136789166:C:A	chr3:136658535:T:C	rs6791142	0.281745	0.0618889	0.0166303	0.00019808	6	1
AFR+EAS	chr3:136789166:C:A	chr3:136580037:G:A	rs12163529	0.161867	-0.0618759	0.0172835	0.00034351	7	1
AFR+EAS	chr3:136789166:C:A	chr3:136652849:G:T	rs6439649	0.25495	0.0549845	0.01684	0.00109419	8	1
AFR+EAS	chr3:136789166:C:A	chr3:136629757:G:A	rs11919030	0.170224	-0.0554208	0.0168906	0.00103381	9	1
AFR+EAS	chr3:161774043:C:T	chr3:161939048:T:C	rs10936263	0.47542	0.046676	0.0117205	6.82e-05	1	1
AFR+EAS	chr3:161774043:C:T	chr3:162012814:C:G	rs9840976	0.299935	-0.0550126	0.0122248	6.79e-06	2	1
AFR+EAS	chr3:161774043:C:T	chr3:162001310:G:A	rs73875980	0.324883	-0.0358556	0.016302	0.0278457	3	1
AFR+EAS	chr3:161774043:C:T	chr3:162004596:A:C	rs4323020	0.350873	-0.0645164	0.012119	1.02e-07	4	1
AFR+EAS	chr3:161774043:C:T	chr3:161936710:A:G	rs62278732	0.346997	0.0482872	0.0120442	6.09e-05	5	1
AFR+EAS	chr3:161774043:C:T	chr3:161923454:G:T	rs7635202	0.412022	0.0349388	0.0118108	0.00309421	6	0.116242
AFR+EAS	chr3:161774043:C:T	chr3:161923842:G:A	rs6441415	0.412074	0.0351619	0.0118116	0.00291172	6	0.883758
AFR+EAS	chr3:161774043:C:T	chr3:161920841:A:G	rs6776255	0.254731	-0.0473605	0.0127827	0.000211364	7	0.769782
AFR+EAS	chr3:161774043:C:T	chr3:161921900:T:G	rs9882510	0.254817	-0.0472214	0.0127829	0.000220667	7	0.230217
AFR+EAS	chr3:161774043:C:T	chr3:161938178:A:T	rs4501128	0.407625	0.0463724	0.0119423	0.000103153	8	1
AFR+EAS	chr3:161774043:C:T	chr3:161991447:C:T	rs4241433	0.32369	-0.0584338	0.0123606	2.27e-06	9	0.457078
AFR+EAS	chr3:161774043:C:T	chr3:161992155:G:A	rs4425278	0.322388	-0.0584097	0.0123432	2.22e-06	9	0.542922
AFR+EAS	chr3:161774043:C:T	chr3:161918784:G:C	rs60625001	0.363977	0.0494789	0.0120121	3.8e-05	10	0.0442079
AFR+EAS	chr3:161774043:C:T	chr3:161919806:A:T	rs60371016	0.364022	0.0495967	0.0120118	3.64e-05	10	0.108101
AFR+EAS	chr3:161774043:C:T	chr3:161920076:T:A	rs57245356	0.364038	0.0496646	0.012012	3.56e-05	10	0.167806
AFR+EAS	chr3:161774043:C:T	chr3:161923855:A:T	rs1492159	0.364176	0.0494127	0.0119754	3.69e-05	10	0.0838566
AFR+EAS	chr3:161774043:C:T	chr3:161924251:A:G	rs12490541	0.36412	0.0492993	0.0119753	3.84e-05	10	0.0357953
AFR+EAS	chr3:161774043:C:T	chr3:161924560:G:T	rs1492158	0.364173	0.0494397	0.0119748	3.65e-05	10	0.104712
AFR+EAS	chr3:161774043:C:T	chr3:161925221:C:T	rs1492157	0.364138	0.0493434	0.0119747	3.78e-05	10	0.0508409
AFR+EAS	chr3:161774043:C:T	chr3:161926237:G:A	rs4856660	0.364175	0.0495178	0.0119878	3.62e-05	10	0.125849
AFR+EAS	chr3:161774043:C:T	chr3:161929822:C:G	rs10460789	0.365294	0.0494618	0.0119526	3.5e-05	10	0.24716
AFR+EAS	chr3:162059247:G:A	chr3:162059288:G:A	rs13090291	0.267224	0.0498359	0.0125316	6.98e-05	1	1
AFR+EAS	chr3:162059247:G:A	chr3:162059247:G:A	rs13090130	0.219669	-0.0620325	0.0130136	1.87e-06	2	1
AFR+EAS	chr3:162059247:G:A	chr3:161994247:G:A	rs9876129	0.0454344	0.048663	0.0360814	0.177434	3	0.972961
AFR+EAS	chr3:162062700:C:T	chr3:162059288:G:A	rs13090291	0.267224	0.0498359	0.0125316	6.98e-05	1	1
AFR+EAS	chr3:162062700:C:T	chr3:162059247:G:A	rs13090130	0.219669	-0.0620325	0.0130136	1.87e-06	2	1
AFR+EAS	chr3:162062700:C:T	chr3:161994247:G:A	rs9876129	0.0454344	0.048663	0.0360814	0.177434	3	0.972961
AFR+EAS	chr3:177012411:G:A	chr3:177112514:G:A	rs1201296	0.440712	0.0391068	0.0122735	0.00144115	1	1
AFR+EAS	chr3:177012411:G:A	chr3:177115442:A:G	rs1795230	0.509705	-0.0276115	0.0122568	0.0242747	2	1
AFR+EAS	chr3:177012411:G:A	chr3:177114774:G:A	rs1681649	0.510728	0.027341	0.0122591	0.0257298	3	1
AFR+EAS	chr3:177012411:G:A	chr3:177125567:T:C	rs2141600	0.353568	-0.0261366	0.0125335	0.0370382	4	1
AFR+EAS	chr3:177012411:G:A	chr3:177028503:G:A	rs1905500	0.307338	0.0372175	0.0132946	0.00511918	5	1
AFR+EAS	chr3:177012411:G:A	chr3:177118473:G:C	rs34329425	0.311038	-0.0258262	0.0128269	0.0440683	6	1
AFR+EAS	chr3:177012411:G:A	chr3:177139369:A:C	rs57242082	0.142028	0.0333849	0.0197889	0.0915928	7	0.973526
AFR+EAS	chr3:177012411:G:A	chr3:176988814:C:A	rs13072667	0.348972	0.0506578	0.0125052	5.1e-05	8	1
AFR+EAS	chr3:177012411:G:A	chr3:177075549:T:G	rs13321989	0.324819	0.0459069	0.0122202	0.000172213	9	0.822625
AFR+EAS	chr3:177012411:G:A	chr3:177078999:T:C	rs4626109	0.323421	0.0447543	0.0122279	0.000252201	9	0.12186
AFR+EAS	chr3:177012411:G:A	chr3:177084570:T:C	rs1982751	0.323159	0.0440997	0.0122272	0.000310139	9	0.0371041
AFR+EAS	chr3:177072328:T:C	chr3:177112514:G:A	rs1201296	0.440712	0.0391068	0.0122735	0.00144115	1	1
AFR+EAS	chr3:177072328:T:C	chr3:177115442:A:G	rs1795230	0.509705	-0.0276115	0.0122568	0.0242747	2	1
AFR+EAS	chr3:177072328:T:C	chr3:177114774:G:A	rs1681649	0.510728	0.027341	0.0122591	0.0257298	3	1
AFR+EAS	chr3:177072328:T:C	chr3:177125567:T:C	rs2141600	0.353568	-0.0261366	0.0125335	0.0370382	4	1
AFR+EAS	chr3:177072328:T:C	chr3:177028503:G:A	rs1905500	0.307338	0.0372175	0.0132946	0.00511918	5	1
AFR+EAS	chr3:177072328:T:C	chr3:177118473:G:C	rs34329425	0.311038	-0.0258262	0.0128269	0.0440683	6	1
AFR+EAS	chr3:177072328:T:C	chr3:177139369:A:C	rs57242082	0.142028	0.0333849	0.0197889	0.0915928	7	0.973525
AFR+EAS	chr3:177072328:T:C	chr3:176988814:C:A	rs13072667	0.348972	0.0506578	0.0125052	5.1e-05	8	1
AFR+EAS	chr3:177072328:T:C	chr3:177075549:T:G	rs13321989	0.324819	0.0459069	0.0122202	0.000172213	9	0.822629
AFR+EAS	chr3:177072328:T:C	chr3:177078999:T:C	rs4626109	0.323421	0.0447543	0.0122279	0.000252201	9	0.121859
AFR+EAS	chr3:177072328:T:C	chr3:177084570:T:C	rs1982751	0.323159	0.0440997	0.0122272	0.000310139	9	0.0371034
AFR+EAS	chr3:181163435:C:T	chr3:181172492:G:A	rs34196490	0.0515574	-0.112866	0.0217117	2.01e-07	1	0.961368
AFR+EAS	chr3:181163435:C:T	chr3:181328085:G:A	rs2879464	0.193691	0.0298955	0.0155596	0.0546863	2	1
AFR+EAS	chr3:181163435:C:T	chr3:181095377:C:T	rs9858365	0.172126	-0.0376878	0.0175801	0.0320511	3	1
AFR+EAS	chr3:181163435:C:T	chr3:181167684:G:A	rs2718789	0.0813421	0.0386501	0.017908	0.0309079	4	1
AFR+EAS	chr3:181163435:C:T	chr3:181159173:C:T	rs13063640	0.279319	-0.0350051	0.0133885	0.00893398	5	1
AFR+EAS	chr3:181163435:C:T	chr3:181114189:G:A	rs2543163	0.335281	0.0338848	0.0134555	0.0117927	6	1
AFR+EAS	chr3:181163435:C:T	chr3:181212260:C:G	rs2718792	0.162379	-0.0395219	0.0144028	0.00606888	7	0.99996
AFR+EAS	chr3:181163435:C:T	chr3:181317582:A:T	rs1878874	0.100837	0.0282709	0.0155373	0.0688273	8	1
AFR+EAS	chr4:24267999:G:T	chr4:24268587:G:C	rs6832165	0.380054	0.0539357	0.0128686	2.77e-05	1	1
AFR+EAS	chr4:24267999:G:T	chr4:24267999:G:T	rs4697446	0.433811	-0.0519387	0.0119428	1.37e-05	2	1
AFR+EAS	chr4:24267999:G:T	chr4:24271306:C:T	rs10031996	0.529772	-0.0219231	0.0118318	0.0638985	3	1
AFR+EAS	chr4:24267999:G:T	chr4:24242944:T:C	rs12643040	0.514413	0.0270809	0.0117272	0.0209299	4	1
AFR+EAS	chr4:24267999:G:T	chr4:24244513:A:G	rs7679088	0.416033	-0.0318358	0.0122033	0.00908624	5	1
AFR+EAS	chr4:24267999:G:T	chr4:24270912:C:T	rs1511356	0.374593	0.0578173	0.0129224	7.67e-06	6	0.999995
AFR+EAS	chr4:24267999:G:T	chr4:24262391:A:G	rs10938987	0.421061	0.0336527	0.0117966	0.00433443	7	1
AFR+EAS	chr4:24267999:G:T	chr4:24264423:G:A	rs7694835	0.388572	-0.0397415	0.0118893	0.000829894	8	1
AFR+EAS	chr4:26781831:A:G	chr4:26743970:A:G	rs76491709	0.0159314	0.0729688	0.0588834	0.215268	1	1
AFR+EAS	chr4:26781831:A:G	chr4:26781023:A:G	rs11731852	0.295619	-0.035048	0.0129676	0.00687703	2	1
AFR+EAS	chr4:26781831:A:G	chr4:26784378:G:T	rs6448472	0.368222	-0.0311046	0.0122759	0.0112836	3	1
AFR+EAS	chr4:26781831:A:G	chr4:26802752:G:A	rs28645319	0.267187	-0.050515	0.0172548	0.00341595	4	1
AFR+EAS	chr4:26781831:A:G	chr4:26765574:G:A	rs7690923	0.430933	0.0258758	0.0143379	0.0711198	5	0.999992
AFR+EAS	chr4:26781831:A:G	chr4:26783734:A:T	rs28667801	0.23073	0.0228757	0.0133065	0.0855898	6	1
AFR+EAS	chr4:26781831:A:G	chr4:26786123:C:G	rs6822044	0.0782871	0.00838088	0.0224882	0.709387	7	0.999765
AFR+EAS	chr4:26781831:A:G	chr4:26539162:A:G	rs1565302	0.396664	0.0285629	0.0149794	0.0565447	8	1
AFR+EAS	chr4:26781831:A:G	chr4:26536918:A:G	rs10433838	0.34604	-0.0403186	0.0151198	0.00766216	9	1
AFR+EAS	chr4:26781831:A:G	chr4:26694112:G:A	rs11726910	0.257928	0.0387044	0.0128673	0.00262995	10	0.0159389
AFR+EAS	chr4:26781831:A:G	chr4:26709114:C:A	rs12498454	0.257366	0.0400736	0.0128659	0.00184124	10	0.902468
AFR+EAS	chr4:26781831:A:G	chr4:26719695:C:G	rs34010107	0.256609	0.0396173	0.0128306	0.00201698	10	0.0212025
AFR+EAS	chr4:26781831:A:G	chr4:26727119:C:T	rs34241157	0.256883	0.0386089	0.0128265	0.00261171	10	0.017269
AFR+EAS	chr4:117900175:C:A	chr4:117933131:T:C	rs28474943	0.510329	0.049731	0.0122419	4.86e-05	1	1
AFR+EAS	chr4:117900175:C:A	chr4:117941752:T:A	rs1872770	0.525106	-0.0492188	0.0122275	5.69e-05	2	1
AFR+EAS	chr4:117900175:C:A	chr4:117936641:G:A	rs6839993	0.525107	-0.0486892	0.0122252	6.81e-05	3	1
AFR+EAS	chr4:117930845:C:T	chr4:117933131:T:C	rs28474943	0.510329	0.049731	0.0122419	4.86e-05	1	1
AFR+EAS	chr4:117930845:C:T	chr4:117941752:T:A	rs1872770	0.525106	-0.0492188	0.0122275	5.69e-05	2	1
AFR+EAS	chr4:117930845:C:T	chr4:117936641:G:A	rs6839993	0.525107	-0.0486892	0.0122252	6.81e-05	3	1
AFR+EAS	chr4:169388304:T:C	chr4:169376558:G:A	rs11132803	0.550132	-0.0501512	0.0124756	5.82e-05	1	1
AFR+EAS	chr4:169388304:T:C	chr4:169377857:A:C	rs12648554	0.551074	0.0490124	0.0125212	9.06e-05	2	1
AFR+EAS	chr4:169388304:T:C	chr4:169376748:G:A	rs12642846	0.5511	0.0501097	0.0125239	6.3e-05	3	1
AFR+EAS	chr4:175815810:C:T	chr4:175924003:G:A	rs12507821	0.199963	0.0439452	0.0138094	0.00146128	1	1
AFR+EAS	chr4:175815810:C:T	chr4:175954644:G:C	rs62340589	0.0468669	0.0785584	0.0228353	0.000581259	2	1
AFR+EAS	chr4:175815810:C:T	chr4:175956820:T:G	rs7689812	0.447718	-0.0200551	0.0123854	0.105393	3	1
AFR+EAS	chr4:175815810:C:T	chr4:175902264:G:T	rs35663654	0.0247725	-0.0826492	0.0442416	0.0617436	4	1
AFR+EAS	chr4:175815810:C:T	chr4:175946473:A:G	rs2333324	0.227782	0.0565781	0.0133585	2.28e-05	5	0.998293
AFR+EAS	chr4:175815810:C:T	chr4:175922595:T:C	rs17668541	0.162917	-0.0427653	0.0147682	0.00378241	6	1
AFR+EAS	chr4:175815810:C:T	chr4:175944615:A:T	rs11133120	0.178318	0.0519977	0.0141845	0.000246545	7	1
AFR+EAS	chr4:175815810:C:T	chr4:175985956:C:T	rs1905832	0.165073	-0.0445977	0.0146374	0.00231267	8	1
AFR+EAS	chr4:175942336:C:T	chr4:175944615:A:T	rs11133120	0.178318	0.0519977	0.0141845	0.000246545	1	1
AFR+EAS	chr4:175942336:C:T	chr4:175949971:G:A	rs62340585	0.1106	0.077013	0.0183439	2.69e-05	2	0.981316
AFR+EAS	chr4:175942336:C:T	chr4:175956820:T:G	rs7689812	0.447718	-0.0200551	0.0123854	0.105393	3	1
AFR+EAS	chr4:175942336:C:T	chr4:175902264:G:T	rs35663654	0.0247725	-0.0826492	0.0442416	0.0617436	4	1
AFR+EAS	chr4:175942336:C:T	chr4:175946473:A:G	rs2333324	0.227782	0.0565781	0.0133585	2.28e-05	5	0.999945
AFR+EAS	chr4:175942336:C:T	chr4:175922595:T:C	rs17668541	0.162917	-0.0427653	0.0147682	0.00378241	6	1
AFR+EAS	chr4:175942336:C:T	chr4:175924003:G:A	rs12507821	0.199963	0.0439452	0.0138094	0.00146128	7	1
AFR+EAS	chr4:175942336:C:T	chr4:175985956:C:T	rs1905832	0.165073	-0.0445977	0.0146374	0.00231267	8	1
AFR+EAS	chr4:175942336:C:T	chr4:176006408:A:G	rs62340612	0.191476	0.0276808	0.0136191	0.0421033	9	1
AFR+EAS	chr4:175949971:G:A	chr4:175944615:A:T	rs11133120	0.178318	0.0519977	0.0141845	0.000246545	1	1
AFR+EAS	chr4:175949971:G:A	chr4:175949971:G:A	rs62340585	0.1106	0.077013	0.0183439	2.69e-05	2	0.981289
AFR+EAS	chr4:175949971:G:A	chr4:175956820:T:G	rs7689812	0.447718	-0.0200551	0.0123854	0.105393	3	1
AFR+EAS	chr4:175949971:G:A	chr4:175902264:G:T	rs35663654	0.0247725	-0.0826492	0.0442416	0.0617436	4	1
AFR+EAS	chr4:175949971:G:A	chr4:175946473:A:G	rs2333324	0.227782	0.0565781	0.0133585	2.28e-05	5	0.999945
AFR+EAS	chr4:175949971:G:A	chr4:175922595:T:C	rs17668541	0.162917	-0.0427653	0.0147682	0.00378241	6	1
AFR+EAS	chr4:175949971:G:A	chr4:175924003:G:A	rs12507821	0.199963	0.0439452	0.0138094	0.00146128	7	1
AFR+EAS	chr4:175949971:G:A	chr4:175985956:C:T	rs1905832	0.165073	-0.0445977	0.0146374	0.00231267	8	1
AFR+EAS	chr4:175949971:G:A	chr4:176006408:A:G	rs62340612	0.191476	0.0276808	0.0136191	0.0421033	9	1
AFR+EAS	chr5:109815737:A:G	chr5:109833496:C:T	rs12109133	0.13412	0.0413872	0.0154751	0.00748551	1	1
AFR+EAS	chr5:109815737:A:G	chr5:109875225:A:C	rs7711982	0.378706	-0.0286922	0.0127614	0.0245532	2	1
AFR+EAS	chr5:109815737:A:G	chr5:109788070:C:T	rs7716761	0.401352	0.0486212	0.0125574	0.000107983	3	1
AFR+EAS	chr5:109815737:A:G	chr5:109833103:C:G	rs150101396	0.0703609	-0.0268403	0.0294607	0.362266	4	1
AFR+EAS	chr5:109815737:A:G	chr5:109803923:C:T	rs7707815	0.278263	-0.0326957	0.0158257	0.038829	5	1
AFR+EAS	chr5:109815737:A:G	chr5:109808336:G:C	rs10070011	0.153582	0.0487744	0.0204925	0.0173078	6	1
AFR+EAS	chr5:109815737:A:G	chr5:109835747:G:A	rs6878323	0.264122	0.0288094	0.0158328	0.0688197	7	1
AFR+EAS	chr5:109815737:A:G	chr5:109799131:C:T	rs17162263	0.117699	-0.0536785	0.0214493	0.0123293	8	0.896044
AFR+EAS	chr5:109815737:A:G	chr5:109801007:G:A	rs76648736	0.117526	-0.0532305	0.0214582	0.0131141	8	0.103956
AFR+EAS	chr6:43217995:A:G	chr6:43236080:A:G	rs2145884	0.263566	-0.0415858	0.0135995	0.00222893	1	0.99772
AFR+EAS	chr6:43217995:A:G	chr6:43240349:C:T	rs2651200	0.278216	0.0367325	0.0132792	0.00567201	2	1
AFR+EAS	chr6:43217995:A:G	chr6:43235497:G:A	rs2756181	0.265656	-0.0409102	0.0135452	0.00252537	3	1
AFR+EAS	chr6:43217995:A:G	chr6:43245739:C:T	rs2651206	0.335561	0.0385976	0.0125364	0.00207799	4	0.978157
AFR+EAS	chr6:43217995:A:G	chr6:43193395:G:A	rs77818628	0.015813	-0.0399036	0.0541616	0.461274	5	0.956092
AFR+EAS	chr6:43217995:A:G	chr6:43234340:T:A	rs9688375	0.329373	0.0205784	0.0206335	0.318604	6	0.114186
AFR+EAS	chr6:43217995:A:G	chr6:43234379:C:T	rs9689577	0.329638	0.0214968	0.0205894	0.296452	6	0.885751
AFR+EAS	chr6:92416645:C:A	chr6:92582051:T:C	rs1084764	0.333959	-0.00197287	0.0338982	0.953589	1	0.0883118
AFR+EAS	chr6:92416645:C:A	chr6:92586713:C:T	rs2730858	0.334035	-0.00230889	0.0338761	0.945661	1	0.911687
AFR+EAS	chr6:92416645:C:A	chr6:92591144:G:A	rs813656	0.180552	0.0420054	0.0160281	0.00877385	2	1
AFR+EAS	chr6:92416645:C:A	chr6:92584380:T:C	rs1341996	0.0443114	-0.0592221	0.018243	0.00116923	3	1
AFR+EAS	chr6:92416645:C:A	chr6:92337387:C:T	rs3000470	0.360461	-0.0282471	0.0120929	0.0194994	4	1
AFR+EAS	chr6:92416645:C:A	chr6:92368959:G:T	rs619820	0.381973	0.014361	0.0121216	0.236117	5	1
AFR+EAS	chr6:92416645:C:A	chr6:92640045:C:T	rs1841258	0.338634	0.041333	0.0126654	0.00110064	6	1
AFR+EAS	chr6:92416645:C:A	chr6:92335504:T:C	rs6909295	0.0537524	-0.0388805	0.0187403	0.0380137	7	1
AFR+EAS	chr6:92416645:C:A	chr6:92376047:A:T	rs603244	0.408123	0.0379021	0.0119178	0.00147127	8	0.0858795
AFR+EAS	chr6:92416645:C:A	chr6:92378187:C:T	rs674194	0.408234	0.0378621	0.0119178	0.00148833	8	0.0658815
AFR+EAS	chr6:92416645:C:A	chr6:92378393:G:A	rs679642	0.408175	0.037954	0.0119187	0.00145057	8	0.0856975
AFR+EAS	chr6:92416645:C:A	chr6:92378559:C:T	rs672749	0.408147	0.0379691	0.0119188	0.00144435	8	0.089522
AFR+EAS	chr6:92416645:C:A	chr6:92379422:C:T	rs641961	0.408136	0.0379662	0.0119192	0.00144609	8	0.088425
AFR+EAS	chr6:92416645:C:A	chr6:92379529:T:C	rs641530	0.408124	0.0384282	0.0119194	0.0012641	8	0.345695
AFR+EAS	chr6:92416645:C:A	chr6:92386086:T:G	rs647677	0.408212	0.0384227	0.011957	0.00131176	8	0.237959
AFR+EAS	chr6:92416645:C:A	chr6:92345429:G:A	rs7752452	0.452958	0.0369742	0.0115871	0.00141786	9	0.726039
AFR+EAS	chr6:92416645:C:A	chr6:92345691:C:A	rs6915378	0.452993	0.0369734	0.0115877	0.00141908	9	0.273961
AFR+EAS	chr6:92416645:C:A	chr6:92365329:C:T	rs666691	0.380892	0.0383257	0.0117818	0.00114213	10	0.0896381
AFR+EAS	chr6:92416645:C:A	chr6:92365704:T:C	rs664900	0.381044	0.0379369	0.0117811	0.00128131	10	0.0200549
AFR+EAS	chr6:92416645:C:A	chr6:92366336:A:G	rs658250	0.380872	0.0384503	0.0117816	0.00110013	10	0.145647
AFR+EAS	chr6:92416645:C:A	chr6:92366668:T:C	rs650556	0.381045	0.0379956	0.0117814	0.00125953	10	0.0250795
AFR+EAS	chr6:92416645:C:A	chr6:92367814:A:G	rs641264	0.381017	0.0378684	0.0117814	0.00130783	10	0.0153252
AFR+EAS	chr6:92416645:C:A	chr6:92368715:C:A	rs627023	0.380954	0.0384538	0.011782	0.00109934	10	0.146891
AFR+EAS	chr6:92416645:C:A	chr6:92368728:A:G	rs627007	0.380725	0.0384398	0.0117824	0.00110442	10	0.138431
AFR+EAS	chr6:92416645:C:A	chr6:92369637:A:G	rs589818	0.381043	0.0382506	0.0117779	0.00116356	10	0.269723
AFR+EAS	chr6:92416645:C:A	chr6:92370150:T:A	rs599787	0.381041	0.0383391	0.0117777	0.00113308	10	0.099427
AFR+EAS	chr6:92438623:A:G	chr6:92582051:T:C	rs1084764	0.333959	-0.00197287	0.0338982	0.953589	1	0.0883322
AFR+EAS	chr6:92438623:A:G	chr6:92586713:C:T	rs2730858	0.334035	-0.00230889	0.0338761	0.945661	1	0.911666
AFR+EAS	chr6:92438623:A:G	chr6:92591144:G:A	rs813656	0.180552	0.0420054	0.0160281	0.00877385	2	1
AFR+EAS	chr6:92438623:A:G	chr6:92584380:T:C	rs1341996	0.0443114	-0.0592221	0.018243	0.00116923	3	1
AFR+EAS	chr6:92438623:A:G	chr6:92337387:C:T	rs3000470	0.360461	-0.0282471	0.0120929	0.0194994	4	1
AFR+EAS	chr6:92438623:A:G	chr6:92368959:G:T	rs619820	0.381973	0.014361	0.0121216	0.236117	5	1
AFR+EAS	chr6:92438623:A:G	chr6:92640045:C:T	rs1841258	0.338634	0.041333	0.0126654	0.00110064	6	1
AFR+EAS	chr6:92438623:A:G	chr6:92335504:T:C	rs6909295	0.0537524	-0.0388805	0.0187403	0.0380137	7	1
AFR+EAS	chr6:92438623:A:G	chr6:92376047:A:T	rs603244	0.408123	0.0379021	0.0119178	0.00147127	8	0.0858795
AFR+EAS	chr6:92438623:A:G	chr6:92378187:C:T	rs674194	0.408234	0.0378621	0.0119178	0.00148833	8	0.0658815
AFR+EAS	chr6:92438623:A:G	chr6:92378393:G:A	rs679642	0.408175	0.037954	0.0119187	0.00145057	8	0.0856975
AFR+EAS	chr6:92438623:A:G	chr6:92378559:C:T	rs672749	0.408147	0.0379691	0.0119188	0.00144435	8	0.089522
AFR+EAS	chr6:92438623:A:G	chr6:92379422:C:T	rs641961	0.408136	0.0379662	0.0119192	0.00144609	8	0.088425
AFR+EAS	chr6:92438623:A:G	chr6:92379529:T:C	rs641530	0.408124	0.0384282	0.0119194	0.0012641	8	0.345695
AFR+EAS	chr6:92438623:A:G	chr6:92386086:T:G	rs647677	0.408212	0.0384227	0.011957	0.00131176	8	0.237959
AFR+EAS	chr6:92438623:A:G	chr6:92345429:G:A	rs7752452	0.452958	0.0369742	0.0115871	0.00141786	9	0.726039
AFR+EAS	chr6:92438623:A:G	chr6:92345691:C:A	rs6915378	0.452993	0.0369734	0.0115877	0.00141908	9	0.273961
AFR+EAS	chr6:92438623:A:G	chr6:92365329:C:T	rs666691	0.380892	0.0383257	0.0117818	0.00114213	10	0.0896381
AFR+EAS	chr6:92438623:A:G	chr6:92365704:T:C	rs664900	0.381044	0.0379369	0.0117811	0.00128131	10	0.0200549
AFR+EAS	chr6:92438623:A:G	chr6:92366336:A:G	rs658250	0.380872	0.0384503	0.0117816	0.00110013	10	0.145647
AFR+EAS	chr6:92438623:A:G	chr6:92366668:T:C	rs650556	0.381045	0.0379956	0.0117814	0.00125953	10	0.0250795
AFR+EAS	chr6:92438623:A:G	chr6:92367814:A:G	rs641264	0.381017	0.0378684	0.0117814	0.00130783	10	0.0153252
AFR+EAS	chr6:92438623:A:G	chr6:92368715:C:A	rs627023	0.380954	0.0384538	0.011782	0.00109934	10	0.146891
AFR+EAS	chr6:92438623:A:G	chr6:92368728:A:G	rs627007	0.380725	0.0384398	0.0117824	0.00110442	10	0.138431
AFR+EAS	chr6:92438623:A:G	chr6:92369637:A:G	rs589818	0.381043	0.0382506	0.0117779	0.00116356	10	0.269723
AFR+EAS	chr6:92438623:A:G	chr6:92370150:T:A	rs599787	0.381041	0.0383391	0.0117777	0.00113308	10	0.099427
AFR+EAS	chr6:108666981:G:A	chr6:108677702:G:C	rs1935952	0.223735	0.0461897	0.014431	0.00137083	1	1
AFR+EAS	chr6:108666981:G:A	chr6:108684385:A:G	rs111727905	0.290604	-0.046993	0.0145861	0.00127399	2	1
AFR+EAS	chr6:108666981:G:A	chr6:108687991:A:G	rs1268162	0.277415	-0.039476	0.0146802	0.00716542	3	1
AFR+EAS	chr6:108666981:G:A	chr6:108692461:A:G	rs2207731	0.287231	-0.038343	0.0144092	0.00779072	4	1
AFR+EAS	chr6:108666981:G:A	chr6:108682786:C:A	rs9400241	0.223381	0.0455586	0.0144824	0.00165634	5	1
AFR+EAS	chr6:108666981:G:A	chr6:108682118:T:C	rs4946936	0.225248	0.0465767	0.0144374	0.00125481	6	1
AFR+EAS	chr6:108666981:G:A	chr6:108643836:G:A	rs10457180	0.217158	0.0467031	0.0143642	0.0011486	7	1
AFR+EAS	chr7:71311932:G:A	chr7:71327339:A:G	rs11761703	0.168137	0.0618717	0.0137442	6.74e-06	1	1
AFR+EAS	chr7:71311932:G:A	chr7:71332935:A:G	rs6954049	0.326261	-0.0454905	0.0123709	0.00023578	2	0.963738
AFR+EAS	chr7:71311932:G:A	chr7:71332523:C:G	rs73181630	0.177154	0.0653553	0.0135448	1.4e-06	3	1
AFR+EAS	chr7:71311932:G:A	chr7:71303731:T:A	rs3923569	0.428515	0.0461854	0.0117262	8.19e-05	4	0.0565096
AFR+EAS	chr7:71311932:G:A	chr7:71304259:G:A	rs6977328	0.428549	0.0463765	0.0117261	7.65e-05	4	0.369251
AFR+EAS	chr7:71311932:G:A	chr7:71304276:T:C	rs6964131	0.428356	0.0463952	0.0117268	7.61e-05	4	0.431662
AFR+EAS	chr7:71311932:G:A	chr7:71304706:G:A	rs9638618	0.427874	0.0462664	0.0117228	7.92e-05	4	0.142577
AFR+EAS	chr7:71311932:G:A	chr7:71306451:A:G	rs6460649	0.30655	-0.0447513	0.0121886	0.000241057	5	1
AFR+EAS	chr7:71311932:G:A	chr7:71308285:C:T	rs10238960	0.427711	0.0452619	0.0117228	0.00011291	6	1
AFR+EAS	chr7:71311932:G:A	chr7:71331489:T:C	rs6976592	0.315451	-0.0462982	0.0125002	0.000212405	7	1
AFR+EAS	chr7:71311932:G:A	chr7:71347437:A:G	rs2158609	0.287588	0.0584306	0.0123794	2.36e-06	8	0.204778
AFR+EAS	chr7:71311932:G:A	chr7:71347927:T:C	rs2527308	0.287597	0.0583905	0.0123789	2.39e-06	8	0.180519
AFR+EAS	chr7:71311932:G:A	chr7:71349164:A:G	rs2527310	0.28765	0.0583853	0.0123804	2.41e-06	8	0.173267
AFR+EAS	chr7:71311932:G:A	chr7:71350490:A:G	rs2107797	0.2876	0.0584825	0.0123817	2.32e-06	8	0.234869
AFR+EAS	chr7:71311932:G:A	chr7:71350939:A:G	rs2527314	0.287656	0.0583728	0.0123791	2.41e-06	8	0.169619
AFR+EAS	chr7:71311932:G:A	chr7:71338982:G:A	rs4719113	0.31934	-0.0499558	0.012495	6.39e-05	9	0.10873
AFR+EAS	chr7:71311932:G:A	chr7:71339436:T:C	rs4719114	0.319381	-0.0501267	0.0124923	6.01e-05	9	0.817019
AFR+EAS	chr7:71311932:G:A	chr7:71340963:A:G	rs12155139	0.319318	-0.0495595	0.0125348	7.69e-05	9	0.0722734
AFR+EAS	chr7:94802980:T:C	chr7:94736671:A:G	rs12704743	0.484451	0.0378488	0.0115582	0.001058	1	1
AFR+EAS	chr7:94802980:T:C	chr7:94749283:A:G	rs67770164	0.162451	-0.0456856	0.014843	0.00208451	2	1
AFR+EAS	chr7:94802980:T:C	chr7:94708832:A:T	rs2888912	0.109764	0.00436179	0.0237871	0.85451	3	1
AFR+EAS	chr7:94802980:T:C	chr7:94693926:C:T	rs34858595	0.348819	-0.0413447	0.0119079	0.000516515	4	1
AFR+EAS	chr7:94802980:T:C	chr7:94704920:C:T	rs6465424	0.444692	0.039642	0.0116015	0.000633228	5	1
AFR+EAS	chr7:94802980:T:C	chr7:94711255:T:C	rs10278725	0.292092	0.0491	0.0165167	0.00295153	6	0.999994
AFR+EAS	chr7:94802980:T:C	chr7:94771120:A:G	rs4371927	0.450383	-0.0414153	0.011797	0.00044701	7	1
AFR+EAS	chr7:94802980:T:C	chr7:94769025:G:A	rs10233790	0.307535	0.0338524	0.012328	0.00603314	8	0.839544
AFR+EAS	chr7:94802980:T:C	chr7:94779246:G:A	rs6965194	0.306475	0.0333538	0.0122655	0.0065417	8	0.0987404
AFR+EAS	chr7:94802980:T:C	chr7:94782337:G:A	rs34149121	0.30636	0.0332215	0.012268	0.00676924	8	0.0397403
AFR+EAS	chr7:94802980:T:C	chr7:94768356:G:A	rs4415245	0.405989	-0.0359763	0.0119297	0.00256383	9	1
AFR+EAS	chr7:94802980:T:C	chr7:94766962:C:A	rs12704747	0.291913	-0.0376658	0.012424	0.00243178	10	0.152135
AFR+EAS	chr7:94802980:T:C	chr7:94768416:G:A	rs12704748	0.291785	-0.0375606	0.0124255	0.00250397	10	0.680382
AFR+EAS	chr7:94802980:T:C	chr7:94773782:G:T	rs12704749	0.292116	-0.036516	0.0123862	0.00319723	10	0.0216441
AFR+EAS	chr7:94802980:T:C	chr7:94774270:C:T	rs12704750	0.292462	-0.0362732	0.0123818	0.00339447	10	0.0176228
AFR+EAS	chr7:94802980:T:C	chr7:94789690:T:C	rs4317493	0.292569	-0.0366125	0.0123485	0.00302758	10	0.0445681
AFR+EAS	chr7:94802980:T:C	chr7:94790979:G:A	rs35665648	0.292425	-0.0366357	0.0123504	0.00301358	10	0.0463322
AFR+EAS	chr7:110418391:G:C	chr7:110464163:T:C	rs10248611	0.356026	-0.0494236	0.0135238	0.000257624	1	1
AFR+EAS	chr7:110418391:G:C	chr7:110463001:C:G	rs399827	0.438205	0.0332098	0.0123451	0.00714252	2	1
AFR+EAS	chr7:110418391:G:C	chr7:110458719:A:G	rs492778	0.157369	-0.0249317	0.0209809	0.234714	3	1
AFR+EAS	chr7:111298342:C:G	chr7:111250378:G:A	rs37731	0.259324	-0.0490296	0.0134606	0.000270057	1	1
AFR+EAS	chr7:111298342:C:G	chr7:111208273:T:A	rs214457	0.189162	0.0447461	0.013518	0.000932553	2	1
AFR+EAS	chr7:111298342:C:G	chr7:111241662:T:C	rs37719	0.189821	0.047105	0.0134139	0.000445342	3	1
AFR+EAS	chr7:111337645:A:C	chr7:111250378:G:A	rs37731	0.259324	-0.0490296	0.0134606	0.000270057	1	1
AFR+EAS	chr7:111337645:A:C	chr7:111208273:T:A	rs214457	0.189162	0.0447461	0.013518	0.000932553	2	1
AFR+EAS	chr7:111337645:A:C	chr7:111241662:T:C	rs37719	0.189821	0.047105	0.0134139	0.000445342	3	1
AFR+EAS	chr7:111438856:T:G	chr7:111250378:G:A	rs37731	0.259324	-0.0490296	0.0134606	0.000270057	1	1
AFR+EAS	chr7:111438856:T:G	chr7:111241662:T:C	rs37719	0.189821	0.047105	0.0134139	0.000445342	2	1
AFR+EAS	chr7:111438856:T:G	chr7:111208273:T:A	rs214457	0.189162	0.0447461	0.013518	0.000932553	3	1
AFR+EAS	chr7:131935088:A:G	chr7:132045767:A:C	rs879404	0.422161	0.0437381	0.0119628	0.000256016	1	1
AFR+EAS	chr7:131935088:A:G	chr7:132050387:C:A	rs7777234	0.400243	-0.0444074	0.011948	0.000201839	2	1
AFR+EAS	chr7:131935088:A:G	chr7:132055810:C:T	rs2175857	0.352225	-0.0475232	0.0122016	9.83e-05	3	1
AFR+EAS	chr7:131935088:A:G	chr7:132040757:C:G	rs13310141	0.418287	0.0430468	0.0121785	0.000408287	4	1
AFR+EAS	chr7:137388513:C:T	chr7:137362436:C:G	rs10954579	0.115555	-0.0611466	0.0151939	5.71e-05	1	0.999978
AFR+EAS	chr7:137388513:C:T	chr7:137335037:C:G	rs1177338	0.285132	0.02655	0.0167636	0.113242	2	1
AFR+EAS	chr7:137388513:C:T	chr7:137352943:T:C	rs321200	0.308265	0.0572105	0.0121428	2.46e-06	3	1
AFR+EAS	chr7:137388513:C:T	chr7:137333710:C:G	rs322329	0.389173	-0.0447636	0.0118919	0.000167084	4	1
AFR+EAS	chr7:137388513:C:T	chr7:137336915:T:A	rs161093	0.327571	0.0491821	0.0120178	4.27e-05	5	1
AFR+EAS	chr7:137388513:C:T	chr7:137334981:A:G	rs1162027	0.252673	0.0298568	0.017876	0.0948758	6	1
AFR+EAS	chr7:137388513:C:T	chr7:137345092:T:C	rs321198	0.455268	-0.0428689	0.0115874	0.000215919	7	1
AFR+EAS	chr7:137388513:C:T	chr7:137342296:C:A	rs320726	0.451028	0.0409455	0.0115821	0.000407398	8	1
AFR+EAS	chr7:137388513:C:T	chr7:137362391:A:C	rs320696	0.27861	0.0485025	0.0133108	0.000268608	9	1
AFR+EAS	chr7:137389794:G:A	chr7:137362436:C:G	rs10954579	0.115555	-0.0611466	0.0151939	5.71e-05	1	0.999978
AFR+EAS	chr7:137389794:G:A	chr7:137335037:C:G	rs1177338	0.285132	0.02655	0.0167636	0.113242	2	1
AFR+EAS	chr7:137389794:G:A	chr7:137352943:T:C	rs321200	0.308265	0.0572105	0.0121428	2.46e-06	3	1
AFR+EAS	chr7:137389794:G:A	chr7:137333710:C:G	rs322329	0.389173	-0.0447636	0.0118919	0.000167084	4	1
AFR+EAS	chr7:137389794:G:A	chr7:137336915:T:A	rs161093	0.327571	0.0491821	0.0120178	4.27e-05	5	1
AFR+EAS	chr7:137389794:G:A	chr7:137334981:A:G	rs1162027	0.252673	0.0298568	0.017876	0.0948758	6	1
AFR+EAS	chr7:137389794:G:A	chr7:137345092:T:C	rs321198	0.455268	-0.0428689	0.0115874	0.000215919	7	1
AFR+EAS	chr7:137389794:G:A	chr7:137342296:C:A	rs320726	0.451028	0.0409455	0.0115821	0.000407398	8	1
AFR+EAS	chr7:137389794:G:A	chr7:137362391:A:C	rs320696	0.27861	0.0485025	0.0133108	0.000268608	9	1
AFR+EAS	chr7:139350590:G:T	chr7:139349339:A:T	rs78504291	0.208958	-0.0509817	0.0164592	0.00195185	1	1
AFR+EAS	chr7:139350590:G:T	chr7:139437340:G:A	rs2718227	0.127039	0.0494331	0.0173684	0.00442522	2	1
AFR+EAS	chr7:139350590:G:T	chr7:139348730:T:A	rs36032227	0.157317	0.018331	0.0151469	0.226198	3	1
AFR+EAS	chr7:139350590:G:T	chr7:139354031:A:G	rs6963371	0.34072	0.0516148	0.0138329	0.000190492	4	1
AFR+EAS	chr7:139350590:G:T	chr7:139278618:A:C	rs7796255	0.229658	-0.039152	0.0145629	0.007178	5	0.992326
AFR+EAS	chr7:139350590:G:T	chr7:139148691:A:G	rs10264120	0.276131	0.0438389	0.0136581	0.00132851	6	0.302287
AFR+EAS	chr7:139350590:G:T	chr7:139169988:T:C	rs28374499	0.277102	0.0438007	0.0137073	0.00139623	6	0.673653
AFR+EAS	chr7:139350590:G:T	chr7:139333563:G:A	rs6946576	0.213739	-0.0514951	0.0165485	0.00185964	7	0.125753
AFR+EAS	chr7:139350590:G:T	chr7:139350590:G:T	rs28694279	0.226571	-0.0452311	0.0158094	0.00422269	7	0.845203
AFR+EAS	chr7:139350590:G:T	chr7:139437340:G:A	rs2718227	0.127039	0.0494331	0.0173684	0.00442522	8	1
AFR+EAS	chr7:139350590:G:T	chr7:139447701:C:G	rs2530719	0.144953	0.0498533	0.0166078	0.00268392	8	0.27598
AFR+EAS	chr8:18546144:C:T	chr8:18568456:A:G	rs7011149	0.289445	0.0478809	0.0124072	0.00011379	1	1
AFR+EAS	chr8:18546144:C:T	chr8:18567883:G:A	rs12541123	0.193398	-0.0524981	0.0135859	0.000111475	2	1
AFR+EAS	chr8:18546144:C:T	chr8:18572066:C:A	rs7018369	0.22809	-0.0534333	0.0131856	5.07e-05	3	1
AFR+EAS	chr8:18546144:C:T	chr8:18571124:G:T	rs7832186	0.280621	0.0486247	0.0125456	0.000106258	4	1
AFR+EAS	chr8:18546144:C:T	chr8:18563445:G:A	rs4298523	0.194355	-0.0511435	0.0134888	0.00014971	5	1
AFR+EAS	chr8:18546144:C:T	chr8:18572359:G:A	rs923391	0.540806	-0.038262	0.0132067	0.00376558	6	1
AFR+EAS	chr8:18546144:C:T	chr8:18562546:G:A	rs1979598	0.464329	0.0266785	0.0116422	0.0219326	7	0.986947
AFR+EAS	chr8:18546144:C:T	chr8:18540457:G:C	rs58397113	0.115741	-0.0164197	0.0230952	0.477111	8	1
AFR+EAS	chr8:18546144:C:T	chr8:18677747:T:C	rs142144600	0.0178362	0.0396563	0.0568205	0.485226	9	1
AFR+EAS	chr8:26392531:G:A	chr8:26268945:G:T	rs11135932	0.480104	0.0379585	0.0117528	0.00123906	1	1
AFR+EAS	chr8:26392531:G:A	chr8:26261240:T:G	rs7817583	0.588744	-0.0461665	0.0121428	0.000143545	2	1
AFR+EAS	chr8:26392531:G:A	chr8:26267903:C:A	rs6557909	0.314785	-0.0374536	0.012296	0.0023191	3	1
AFR+EAS	chr8:26392531:G:A	chr8:26268924:A:G	rs12675174	0.401781	0.0362942	0.0119902	0.00247006	4	1
AFR+EAS	chr8:26392531:G:A	chr8:26263159:T:G	rs1965932	0.59144	-0.046301	0.0121568	0.000139725	5	1
AFR+EAS	chr8:26392531:G:A	chr8:26269273:A:G	rs13268195	0.389964	0.0375769	0.0121121	0.00191941	6	1
AFR+EAS	chr8:38399988:G:A	chr8:38505303:G:A	rs34844754	0.240509	0.0374696	0.0131268	0.00431124	1	1
AFR+EAS	chr8:38399988:G:A	chr8:38403297:T:C	rs13248631	0.348627	-0.0317249	0.0120736	0.00859857	2	1
AFR+EAS	chr8:38399988:G:A	chr8:38505954:C:T	rs1541897	0.182129	-0.0238186	0.0138819	0.0861973	3	1
AFR+EAS	chr8:38399988:G:A	chr8:38453483:C:T	rs4733930	0.300694	0.0309591	0.0126843	0.0146569	4	1
AFR+EAS	chr8:38399988:G:A	chr8:38459880:T:C	rs7012413	0.42505	0.0306234	0.0120559	0.0110812	5	1
AFR+EAS	chr8:38399988:G:A	chr8:38467098:G:A	rs6994556	0.330987	-0.0234632	0.0120715	0.0519342	6	1
AFR+EAS	chr8:38399988:G:A	chr8:38457883:T:C	rs3758103	0.0302363	0.0002523	0.0342032	0.994114	7	1
AFR+EAS	chr8:38399988:G:A	chr8:38498271:G:A	rs115804938	0.0108144	-0.148908	0.0766158	0.0519477	8	1
AFR+EAS	chr8:38399988:G:A	chr8:38162807:G:A	rs2843727	0.247101	-0.000343059	0.0131649	0.979211	9	0.126292
AFR+EAS	chr8:38399988:G:A	chr8:38162896:T:A	rs2843726	0.250952	-0.00190787	0.0131474	0.884621	9	0.52014
AFR+EAS	chr8:38399988:G:A	chr8:38165409:A:G	rs2843746	0.249295	-0.000187679	0.0131363	0.988601	9	0.166817
AFR+EAS	chr8:38399988:G:A	chr8:38167105:A:T	rs2843745	0.249492	-0.000176435	0.0130996	0.989254	9	0.165768
AFR+EAS	chr8:38399988:G:A	chr8:38243485:A:G	rs16887273	0.160598	-0.0605473	0.0141378	1.85e-05	10	0.0486253
AFR+EAS	chr8:38399988:G:A	chr8:38244605:G:A	rs56058270	0.161072	-0.060929	0.0141441	1.65e-05	10	0.0676657
AFR+EAS	chr8:38399988:G:A	chr8:38252697:T:C	rs2898674	0.162862	-0.0598931	0.0140992	2.16e-05	10	0.0178594
AFR+EAS	chr8:38399988:G:A	chr8:38265670:C:T	rs7007097	0.15929	-0.0603917	0.0142136	2.15e-05	10	0.0183894
AFR+EAS	chr8:38399988:G:A	chr8:38280012:A:G	rs12674515	0.157268	-0.059097	0.0142475	3.36e-05	10	0.0128777
AFR+EAS	chr8:38399988:G:A	chr8:38348724:C:T	rs11785041	0.160574	-0.0594947	0.0141908	2.76e-05	10	0.0108231
AFR+EAS	chr8:38399988:G:A	chr8:38355093:T:C	rs58279725	0.160606	-0.060603	0.0141914	1.95e-05	10	0.161054
AFR+EAS	chr8:38399988:G:A	chr8:38389244:T:C	rs7012844	0.161871	-0.06216	0.0141798	1.17e-05	10	0.404227
AFR+EAS	chr8:38399988:G:A	chr8:38390788:T:C	rs112537273	0.145774	-0.0612733	0.0145801	2.64e-05	10	0.00994835
AFR+EAS	chr8:38399988:G:A	chr8:38391943:T:C	rs59176647	0.200714	-0.0581275	0.0135475	1.78e-05	10	0.0240887
AFR+EAS	chr8:38399988:G:A	chr8:38399988:G:A	rs7816998	0.163366	-0.0634455	0.0141445	7.27e-06	10	0.0762249
AFR+EAS	chr8:38399988:G:A	chr8:38401517:C:A	rs2016875	0.162444	-0.0619686	0.0141701	1.22e-05	10	0.0487218
AFR+EAS	chr8:38399988:G:A	chr8:38402915:C:G	rs59498392	0.165032	-0.0635248	0.0141255	6.89e-06	10	0.0509648
AFR+EAS	chr8:38404715:T:C	chr8:38505303:G:A	rs34844754	0.240509	0.0374696	0.0131268	0.00431124	1	1
AFR+EAS	chr8:38404715:T:C	chr8:38403297:T:C	rs13248631	0.348627	-0.0317249	0.0120736	0.00859857	2	1
AFR+EAS	chr8:38404715:T:C	chr8:38505954:C:T	rs1541897	0.182129	-0.0238186	0.0138819	0.0861973	3	1
AFR+EAS	chr8:38404715:T:C	chr8:38453483:C:T	rs4733930	0.300694	0.0309591	0.0126843	0.0146569	4	1
AFR+EAS	chr8:38404715:T:C	chr8:38459880:T:C	rs7012413	0.42505	0.0306234	0.0120559	0.0110812	5	1
AFR+EAS	chr8:38404715:T:C	chr8:38467098:G:A	rs6994556	0.330987	-0.0234632	0.0120715	0.0519342	6	1
AFR+EAS	chr8:38404715:T:C	chr8:38457883:T:C	rs3758103	0.0302363	0.0002523	0.0342032	0.994114	7	1
AFR+EAS	chr8:38404715:T:C	chr8:38498271:G:A	rs115804938	0.0108144	-0.148908	0.0766158	0.0519477	8	1
AFR+EAS	chr8:38404715:T:C	chr8:38162807:G:A	rs2843727	0.247101	-0.000343059	0.0131649	0.979211	9	0.126293
AFR+EAS	chr8:38404715:T:C	chr8:38162896:T:A	rs2843726	0.250952	-0.00190787	0.0131474	0.884621	9	0.520153
AFR+EAS	chr8:38404715:T:C	chr8:38165409:A:G	rs2843746	0.249295	-0.000187679	0.0131363	0.988601	9	0.166819
AFR+EAS	chr8:38404715:T:C	chr8:38167105:A:T	rs2843745	0.249492	-0.000176435	0.0130996	0.989254	9	0.165771
AFR+EAS	chr8:38404715:T:C	chr8:38243485:A:G	rs16887273	0.160598	-0.0605473	0.0141378	1.85e-05	10	0.0486251
AFR+EAS	chr8:38404715:T:C	chr8:38244605:G:A	rs56058270	0.161072	-0.060929	0.0141441	1.65e-05	10	0.0676654
AFR+EAS	chr8:38404715:T:C	chr8:38252697:T:C	rs2898674	0.162862	-0.0598931	0.0140992	2.16e-05	10	0.0178593
AFR+EAS	chr8:38404715:T:C	chr8:38265670:C:T	rs7007097	0.15929	-0.0603917	0.0142136	2.15e-05	10	0.0183892
AFR+EAS	chr8:38404715:T:C	chr8:38280012:A:G	rs12674515	0.157268	-0.059097	0.0142475	3.36e-05	10	0.0128775
AFR+EAS	chr8:38404715:T:C	chr8:38348724:C:T	rs11785041	0.160574	-0.0594947	0.0141908	2.76e-05	10	0.010823
AFR+EAS	chr8:38404715:T:C	chr8:38355093:T:C	rs58279725	0.160606	-0.060603	0.0141914	1.95e-05	10	0.161055
AFR+EAS	chr8:38404715:T:C	chr8:38389244:T:C	rs7012844	0.161871	-0.06216	0.0141798	1.17e-05	10	0.404234
AFR+EAS	chr8:38404715:T:C	chr8:38390788:T:C	rs112537273	0.145774	-0.0612733	0.0145801	2.64e-05	10	0.00994823
AFR+EAS	chr8:38404715:T:C	chr8:38391943:T:C	rs59176647	0.200714	-0.0581275	0.0135475	1.78e-05	10	0.0240897
AFR+EAS	chr8:38404715:T:C	chr8:38399988:G:A	rs7816998	0.163366	-0.0634455	0.0141445	7.27e-06	10	0.0762216
AFR+EAS	chr8:38404715:T:C	chr8:38401517:C:A	rs2016875	0.162444	-0.0619686	0.0141701	1.22e-05	10	0.0487201
AFR+EAS	chr8:38404715:T:C	chr8:38402915:C:G	rs59498392	0.165032	-0.0635248	0.0141255	6.89e-06	10	0.0509623
AFR+EAS	chr8:54848564:T:C	chr8:54701342:C:T	rs858396	0.201975	0.0631441	0.0150085	2.59e-05	1	1
AFR+EAS	chr8:54848564:T:C	chr8:54652681:G:T	rs417969	0.114053	-0.0639193	0.0150216	2.09e-05	2	1
AFR+EAS	chr8:54848564:T:C	chr8:54708751:T:A	rs893361	0.201822	0.0636301	0.0150178	2.27e-05	3	1
AFR+EAS	chr8:63866456:T:C	chr8:63803393:A:G	rs10112525	0.314461	0.0917613	0.0215427	2.05e-05	1	1
AFR+EAS	chr8:63866456:T:C	chr8:63803912:A:G	rs890235	0.382252	-0.0372345	0.0122567	0.00238236	2	1
AFR+EAS	chr8:63866456:T:C	chr8:63789828:A:T	rs13264909	0.438276	-0.0384381	0.0118581	0.00118895	3	1
AFR+EAS	chr8:63866456:T:C	chr8:63826334:G:C	rs73258913	0.0779691	0.0144982	0.023824	0.542819	4	1
AFR+EAS	chr8:63866456:T:C	chr8:63812088:G:A	rs115549612	0.0306527	-0.0392326	0.0420788	0.351151	5	1
AFR+EAS	chr8:63866456:T:C	chr8:63793245:G:C	rs7842563	0.229246	0.00181905	0.0177425	0.91834	6	1
AFR+EAS	chr8:63866456:T:C	chr8:63827478:T:C	rs61514013	0.0237642	0.0434317	0.04712	0.356673	7	1
AFR+EAS	chr8:63866456:T:C	chr8:63811062:A:G	rs10095012	0.328455	-0.00142842	0.0161938	0.929712	8	0.715457
AFR+EAS	chr8:63866456:T:C	chr8:63822181:T:C	rs1981926	0.329236	-0.00154514	0.016186	0.923948	8	0.284543
AFR+EAS	chr8:64380638:C:G	chr8:64420889:A:G	rs2600480	0.159293	-0.091896	0.015602	3.86e-09	1	1
AFR+EAS	chr8:64380638:C:G	chr8:64391100:T:G	rs298183	0.233297	0.0910725	0.0156088	5.39e-09	2	1
AFR+EAS	chr8:64682360:T:C	chr8:64705802:C:T	rs4472561	0.0239436	-0.0590118	0.0231693	0.0108659	1	1
AFR+EAS	chr8:64682360:T:C	chr8:64795928:G:C	rs7814191	0.222131	0.0730649	0.0234112	0.00180277	2	1
AFR+EAS	chr8:64682360:T:C	chr8:64689517:G:C	rs10081461	0.300395	0.0355275	0.0122149	0.00363121	3	1
AFR+EAS	chr8:64682360:T:C	chr8:64691025:A:G	rs11995512	0.301083	-0.0365329	0.0122076	0.00276569	4	1
AFR+EAS	chr8:64682360:T:C	chr8:64681439:C:A	rs11998077	0.306396	-0.035767	0.0121451	0.00322976	5	1
AFR+EAS	chr8:64682360:T:C	chr8:64695804:T:C	rs7830315	0.298116	0.0415759	0.01223	0.000675092	6	1
AFR+EAS	chr8:64695804:T:C	chr8:64705802:C:T	rs4472561	0.0239436	-0.0590118	0.0231693	0.0108659	1	1
AFR+EAS	chr8:64695804:T:C	chr8:64795928:G:C	rs7814191	0.222131	0.0730649	0.0234112	0.00180277	2	1
AFR+EAS	chr8:64695804:T:C	chr8:64689517:G:C	rs10081461	0.300395	0.0355275	0.0122149	0.00363121	3	1
AFR+EAS	chr8:64695804:T:C	chr8:64691025:A:G	rs11995512	0.301083	-0.0365329	0.0122076	0.00276569	4	1
AFR+EAS	chr8:64695804:T:C	chr8:64681439:C:A	rs11998077	0.306396	-0.035767	0.0121451	0.00322976	5	1
AFR+EAS	chr8:64695804:T:C	chr8:64695804:T:C	rs7830315	0.298116	0.0415759	0.01223	0.000675092	6	1
AFR+EAS	chr8:88346898:T:G	chr8:88458734:G:T	rs1094196	0.193832	0.057631	0.0154768	0.000196319	1	1
AFR+EAS	chr8:88346898:T:G	chr8:88487382:A:G	rs821109	0.256276	-0.056306	0.0154688	0.000272652	2	1
AFR+EAS	chr8:143788531:G:A	chr8:143604922:T:C	rs896962	0.233058	0.0456984	0.0130484	0.000461397	1	1
AFR+EAS	chr8:143788531:G:A	chr8:143591552:C:A	rs1466219	0.493521	0.0354038	0.0116003	0.00227345	2	0.515503
AFR+EAS	chr8:143788531:G:A	chr8:143592602:G:A	rs4874163	0.493604	0.0353993	0.0116021	0.00227989	2	0.484497
AFR+EAS	chr8:143788531:G:A	chr8:143602304:T:C	rs4874167	0.402128	0.00646201	0.0133343	0.62795	3	1
AFR+EAS	chr8:143788531:G:A	chr8:143607744:C:T	rs11136305	0.324761	0.0372054	0.0122353	0.0023593	4	0.992257
AFR+EAS	chr8:143788531:G:A	chr8:143607516:A:G	rs4874169	0.381425	0.00795901	0.0135246	0.556208	5	1
AFR+EAS	chr8:143788531:G:A	chr8:143604342:G:A	rs755217	0.232092	0.0467629	0.0130583	0.000342165	6	1
AFR+EAS	chr8:143788531:G:A	chr8:143607294:C:G	rs2242088	0.333401	0.0376781	0.012178	0.00197506	7	1
AFR+EAS	chr8:143788531:G:A	chr8:143603101:T:C	rs3816477	0.413064	0.00554605	0.013304	0.676772	8	1
AFR+EAS	chr8:143788531:G:A	chr8:143580905:G:A	rs1809148	0.29872	0.0278847	0.0124436	0.0250329	9	1
AFR+EAS	chr8:143788531:G:A	chr8:143541958:A:G	rs6998917	0.412582	0.0308006	0.0124049	0.0130305	10	0.959415
AFR+EAS	chr9:10239181:A:G	chr9:10251430:T:A	rs1322147	0.447987	0.0149437	0.0123078	0.224686	1	1
AFR+EAS	chr9:10239181:A:G	chr9:10252326:T:A	rs12236963	0.565193	0.0328719	0.012137	0.00676067	2	1
AFR+EAS	chr9:10239181:A:G	chr9:10255540:C:T	rs4740446	0.327924	0.0450684	0.0122582	0.000236375	3	1
AFR+EAS	chr9:10239181:A:G	chr9:10242541:T:A	rs10756014	0.370109	-0.0403775	0.0124231	0.00115322	4	0.105044
AFR+EAS	chr9:10239181:A:G	chr9:10242732:G:A	rs10809046	0.370157	-0.040568	0.0124223	0.00109175	4	0.894956
AFR+EAS	chr9:10239181:A:G	chr9:10246913:C:T	rs10738157	0.294004	-0.0229223	0.0165136	0.165112	5	1
AFR+EAS	chr9:10239181:A:G	chr9:10246635:C:T	rs9298652	0.350001	-0.0392147	0.0122964	0.00142709	6	1
AFR+EAS	chr9:10239181:A:G	chr9:10238353:C:G	rs10809043	0.238619	0.0558585	0.013051	1.87e-05	7	1
AFR+EAS	chr9:10239181:A:G	chr9:10230321:C:A	rs10809039	0.206834	-0.0296869	0.0131703	0.0241917	8	1
AFR+EAS	chr9:10239181:A:G	chr9:10227464:C:T	rs10809037	0.165561	0.0442735	0.0138195	0.00135672	9	1
AFR+EAS	chr9:10239181:A:G	chr9:10252064:T:C	rs10958977	0.361809	-0.039893	0.0123284	0.00121279	10	1
AFR+EAS	chr9:10255540:C:T	chr9:10251430:T:A	rs1322147	0.447987	0.0149437	0.0123078	0.224686	1	1
AFR+EAS	chr9:10255540:C:T	chr9:10252326:T:A	rs12236963	0.565193	0.0328719	0.012137	0.00676067	2	1
AFR+EAS	chr9:10255540:C:T	chr9:10255540:C:T	rs4740446	0.327924	0.0450684	0.0122582	0.000236375	3	1
AFR+EAS	chr9:10255540:C:T	chr9:10242541:T:A	rs10756014	0.370109	-0.0403775	0.0124231	0.00115322	4	0.105036
AFR+EAS	chr9:10255540:C:T	chr9:10242732:G:A	rs10809046	0.370157	-0.040568	0.0124223	0.00109175	4	0.894964
AFR+EAS	chr9:10255540:C:T	chr9:10246913:C:T	rs10738157	0.294004	-0.0229223	0.0165136	0.165112	5	1
AFR+EAS	chr9:10255540:C:T	chr9:10246635:C:T	rs9298652	0.350001	-0.0392147	0.0122964	0.00142709	6	1
AFR+EAS	chr9:10255540:C:T	chr9:10238353:C:G	rs10809043	0.238619	0.0558585	0.013051	1.87e-05	7	1
AFR+EAS	chr9:10255540:C:T	chr9:10230321:C:A	rs10809039	0.206834	-0.0296869	0.0131703	0.0241917	8	1
AFR+EAS	chr9:10255540:C:T	chr9:10227464:C:T	rs10809037	0.165561	0.0442735	0.0138195	0.00135672	9	1
AFR+EAS	chr9:10255540:C:T	chr9:10252064:T:C	rs10958977	0.361809	-0.039893	0.0123284	0.00121279	10	1
AFR+EAS	chr9:126902860:C:T	chr9:127151279:A:G	rs7045289	0.285872	0.0273668	0.0133666	0.0406189	1	1
AFR+EAS	chr9:126902860:C:T	chr9:127050533:A:G	rs12551501	0.187812	-0.0463573	0.013566	0.000632742	2	1
AFR+EAS	chr9:126902860:C:T	chr9:126999852:A:T	rs10760471	0.284646	0.0535925	0.0139425	0.000121127	3	0.63487
AFR+EAS	chr9:126902860:C:T	chr9:127007494:G:A	rs10760473	0.28473	0.0535471	0.0139419	0.000122662	3	0.36513
AFR+EAS	chr9:126902860:C:T	chr9:126952709:G:C	rs490577	0.0615392	-0.049805	0.0323007	0.123094	4	0.996397
AFR+EAS	chr9:126902860:C:T	chr9:126947549:G:C	rs663931	0.284786	0.0537402	0.013939	0.000115541	5	0.748806
AFR+EAS	chr9:126902860:C:T	chr9:126982513:C:A	rs2417044	0.284638	0.0537481	0.0139414	0.000115593	5	0.727507
AFR+EAS	chr9:126902860:C:T	chr9:126955651:G:A	rs62578940	0.178378	-0.0418755	0.0137075	0.00225114	6	1
AFR+EAS	chr9:126902860:C:T	chr9:127044417:T:C	rs7025175	0.397795	-0.0245836	0.0121293	0.0426828	7	1
AFR+EAS	chr9:126902860:C:T	chr9:126865681:A:G	rs10987507	0.487403	0.0385988	0.012897	0.00276397	8	1
AFR+EAS	chr9:126902860:C:T	chr9:126887077:A:G	rs3120029	0.489379	-0.044099	0.0127726	0.000555178	9	1
AFR+EAS	chr9:127178366:A:G	chr9:126947549:G:C	rs663931	0.284786	0.0537402	0.013939	0.000115541	1	0.882531
AFR+EAS	chr9:127178366:A:G	chr9:126982513:C:A	rs2417044	0.284638	0.0537481	0.0139414	0.000115593	1	0.860487
AFR+EAS	chr9:127178366:A:G	chr9:126955651:G:A	rs62578940	0.178378	-0.0418755	0.0137075	0.00225114	2	1
AFR+EAS	chr9:127178366:A:G	chr9:126999852:A:T	rs10760471	0.284646	0.0535925	0.0139425	0.000121127	3	0.735442
AFR+EAS	chr9:127178366:A:G	chr9:127007494:G:A	rs10760473	0.28473	0.0535471	0.0139419	0.000122662	3	0.264558
AFR+EAS	chr9:127178366:A:G	chr9:126952709:G:C	rs490577	0.0615392	-0.049805	0.0323007	0.123094	4	0.997913
AFR+EAS	chr9:127178366:A:G	chr9:126932860:G:A	rs7470009	0.176603	-0.0426308	0.013792	0.00199496	5	1
AFR+EAS	chr9:127178366:A:G	chr9:126997239:G:A	rs10760470	0.0637871	-0.0483005	0.031743	0.128106	6	1
AFR+EAS	chr9:127178366:A:G	chr9:126986961:G:A	rs1123684	0.168275	-0.037135	0.014077	0.0083396	7	1
AFR+EAS	chr9:127178366:A:G	chr9:126939816:G:A	rs16929468	0.11698	-0.0219097	0.0163368	0.179879	8	1
AFR+EAS	chr9:132017990:C:T	chr9:131770236:T:C	rs3012723	0.489207	-0.0456991	0.0132706	0.000573963	1	0.985366
AFR+EAS	chr9:132017990:C:T	chr9:131782809:A:G	rs7848454	0.0934435	0.0167612	0.021797	0.441911	2	0.987997
AFR+EAS	chr9:132017990:C:T	chr9:131774289:A:G	rs10751488	0.335695	0.00481989	0.013985	0.73036	3	1
AFR+EAS	chr9:132017990:C:T	chr9:131774136:T:C	rs2987426	0.21085	-0.0412896	0.0183621	0.0245359	4	0.7494
AFR+EAS	chr9:132017990:C:T	chr9:131774138:C:A	rs2987427	0.210849	-0.0412896	0.018362	0.0245356	4	0.750599
AFR+EAS	chr9:132017990:C:T	chr9:131768925:T:C	rs35819247	0.125855	-0.0243185	0.015474	0.11605	5	1
AFR+EAS	chr9:132017990:C:T	chr9:131776813:A:G	rs1536735	0.328517	0.0379734	0.0131837	0.00397272	6	1
AFR+EAS	chr9:132017990:C:T	chr9:131774143:C:G	rs117417268	0.020684	0.0534864	0.0337268	0.112768	7	1
AFR+EAS	chr9:132017990:C:T	chr9:131773226:A:G	rs2320272	0.5134	-0.033316	0.012494	0.00766338	8	1
AFR+EAS	chr9:132017990:C:T	chr9:131775856:A:C	rs4740185	0.0838062	-0.0277228	0.0164959	0.0928445	9	1
AFR+EAS	chr10:21055844:G:A	chr10:21053577:A:G	rs594599	0.424134	0.0308535	0.0120615	0.0105269	1	1
AFR+EAS	chr10:21055844:G:A	chr10:21049666:A:C	rs643674	0.439468	-0.0322111	0.0120737	0.00763347	2	1
AFR+EAS	chr10:21055844:G:A	chr10:21056960:G:A	rs1543829	0.422127	0.0322799	0.0120648	0.00746079	3	1
AFR+EAS	chr10:21055844:G:A	chr10:21048988:T:C	rs499364	0.44058	-0.0308638	0.0120728	0.010574	4	1
AFR+EAS	chr10:21055844:G:A	chr10:21054498:A:C	rs694004	0.424262	0.0310319	0.0120606	0.010082	5	1
AFR+EAS	chr10:103096405:G:A	chr10:103254113:G:T	rs1712509	0.101565	-0.0628394	0.0153396	4.19e-05	1	1
AFR+EAS	chr10:103096405:G:A	chr10:103243964:T:G	rs4917385	0.189165	0.0618831	0.0152746	5.09e-05	2	1
AFR+EAS	chr10:103096405:G:A	chr10:103263177:T:C	rs1163073	0.101443	-0.063191	0.0153339	3.77e-05	3	1
AFR+EAS	chr10:103096405:G:A	chr10:103236552:G:A	rs10748841	0.2557	0.0380437	0.0299029	0.203287	4	1
AFR+EAS	chr10:103111447:A:G	chr10:103254113:G:T	rs1712509	0.101565	-0.0628394	0.0153396	4.19e-05	1	1
AFR+EAS	chr10:103111447:A:G	chr10:103243964:T:G	rs4917385	0.189165	0.0618831	0.0152746	5.09e-05	2	1
AFR+EAS	chr10:103111447:A:G	chr10:103263177:T:C	rs1163073	0.101443	-0.063191	0.0153339	3.77e-05	3	1
AFR+EAS	chr10:103111447:A:G	chr10:103236552:G:A	rs10748841	0.2557	0.0380437	0.0299029	0.203287	4	1
AFR+EAS	chr10:103117545:T:C	chr10:103254113:G:T	rs1712509	0.101565	-0.0628394	0.0153396	4.19e-05	1	1
AFR+EAS	chr10:103117545:T:C	chr10:103243964:T:G	rs4917385	0.189165	0.0618831	0.0152746	5.09e-05	2	1
AFR+EAS	chr10:103117545:T:C	chr10:103263177:T:C	rs1163073	0.101443	-0.063191	0.0153339	3.77e-05	3	1
AFR+EAS	chr10:103117545:T:C	chr10:103236552:G:A	rs10748841	0.2557	0.0380437	0.0299029	0.203287	4	1
AFR+EAS	chr11:24368755:G:A	chr11:24535270:C:T	rs1318864	0.475119	-0.0388258	0.012741	0.00230901	1	0.995387
AFR+EAS	chr11:24368755:G:A	chr11:24535579:A:C	rs10834370	0.476213	-0.0385137	0.0127159	0.00245532	1	0.100944
AFR+EAS	chr11:24368755:G:A	chr11:24535136:T:C	rs975882	0.405961	-0.0205849	0.0167602	0.219371	2	1
AFR+EAS	chr11:24368755:G:A	chr11:24534146:T:C	rs7931113	0.495533	0.0379132	0.0128398	0.00314929	3	1
AFR+EAS	chr11:24368755:G:A	chr11:24533602:G:A	rs11027983	0.478745	-0.0398759	0.0128799	0.0019617	4	1
AFR+EAS	chr11:28590845:G:A	chr11:28516721:A:C	rs147162828	0.0133552	-0.0912036	0.0664376	0.169823	1	1
AFR+EAS	chr11:28590845:G:A	chr11:28491287:T:G	rs2007527	0.214436	0.0415667	0.0135603	0.00217438	2	0.513782
AFR+EAS	chr11:28590845:G:A	chr11:28494531:C:T	rs4489727	0.214332	0.0415649	0.0135626	0.00217903	2	0.486218
AFR+EAS	chr11:28590845:G:A	chr11:28469942:A:G	rs2582900	0.40979	-0.0331502	0.0121606	0.00641017	3	1
AFR+EAS	chr11:28590845:G:A	chr11:28445970:G:A	rs6484372	0.35571	0.0347296	0.0122786	0.00467704	4	1
AFR+EAS	chr11:28590845:G:A	chr11:28391535:G:A	rs7948373	0.318962	-0.036809	0.0129142	0.00436818	5	0.986045
AFR+EAS	chr11:28590845:G:A	chr11:28506891:T:C	rs7944587	0.349866	0.0385746	0.0124078	0.00187786	6	0.331987
AFR+EAS	chr11:28590845:G:A	chr11:28506893:T:C	rs7944588	0.34987	0.0386493	0.0124079	0.00184012	6	0.515061
AFR+EAS	chr11:28590845:G:A	chr11:28515958:G:A	rs7944721	0.350795	0.0382922	0.0123771	0.00197615	6	0.109807
AFR+EAS	chr11:28590845:G:A	chr11:28500988:C:G	rs2582908	0.366562	-0.0322224	0.0124393	0.00958724	7	1
AFR+EAS	chr11:28590845:G:A	chr11:28556320:T:C	rs7396827	0.25768	-0.0415564	0.0141674	0.00335448	8	1
AFR+EAS	chr11:28590845:G:A	chr11:28386420:T:G	rs10767719	0.239037	0.0404667	0.0132441	0.00224722	9	0.0447483
AFR+EAS	chr11:28590845:G:A	chr11:28395099:A:G	rs4923535	0.2391	0.0401739	0.0132329	0.00239821	9	0.915877
AFR+EAS	chr11:28590845:G:A	chr11:28569621:A:T	rs11030380	0.232549	-0.0378815	0.0135976	0.00533783	10	0.687621
AFR+EAS	chr11:28590845:G:A	chr11:28570040:C:T	rs7127383	0.229545	-0.0371321	0.0136397	0.00648204	10	0.3101
AFR+EAS	chr11:57685071:G:A	chr11:57758328:T:C	rs552122	0.364879	-0.0247022	0.0183694	0.178707	1	1
AFR+EAS	chr11:57685071:G:A	chr11:57899139:C:T	rs592785	0.628243	-0.0457733	0.0146593	0.00179343	2	1
AFR+EAS	chr11:57685071:G:A	chr11:57879836:G:C	rs1704781	0.280698	-0.0430633	0.0136626	0.00162209	3	1
AFR+EAS	chr11:57685071:G:A	chr11:57814141:C:A	rs623541	0.602276	-0.033006	0.0142676	0.0207035	4	0.997894
AFR+EAS	chr11:57685071:G:A	chr11:57908906:A:G	rs660763	0.285071	-0.0387143	0.0138757	0.00526936	5	1
AFR+EAS	chr11:57685071:G:A	chr11:57826145:C:T	rs471398	0.602222	-0.0322187	0.0142707	0.0239661	6	0.184721
AFR+EAS	chr11:57685071:G:A	chr11:57826368:G:A	rs606499	0.602048	-0.032409	0.014268	0.0231202	6	0.344194
AFR+EAS	chr11:57685071:G:A	chr11:57829802:C:T	rs585337	0.60225	-0.0320192	0.014272	0.024865	6	0.0972924
AFR+EAS	chr11:57685071:G:A	chr11:57834567:G:A	rs639158	0.602245	-0.0320593	0.0142716	0.0246804	6	0.11078
AFR+EAS	chr11:57685071:G:A	chr11:57836537:C:T	rs652908	0.602281	-0.0322002	0.0142727	0.0240658	6	0.171734
AFR+EAS	chr11:57685071:G:A	chr11:57845419:G:C	rs588612	0.602235	-0.0320216	0.0142844	0.0249802	6	0.0897745
AFR+EAS	chr11:57685071:G:A	chr11:57797325:G:A	rs58132137	0.279076	-0.0411764	0.0136551	0.00256595	7	1
AFR+EAS	chr11:57685071:G:A	chr11:57861735:A:G	rs4938878	0.225591	-0.050897	0.0424841	0.230907	8	1
AFR+EAS	chr11:57685071:G:A	chr11:57730760:C:T	rs2847308	0.358994	-0.0279162	0.0136364	0.0406403	9	0.382097
AFR+EAS	chr11:57685071:G:A	chr11:57731593:C:T	rs547891	0.359204	-0.0279502	0.0136376	0.0404142	9	0.617903
AFR+EAS	chr11:57685071:G:A	chr11:57893560:A:G	rs589914	0.229838	-0.0237421	0.0161458	0.141432	10	0.880254
AFR+EAS	chr11:57685071:G:A	chr11:57896050:C:G	rs644883	0.229819	-0.0233274	0.0161682	0.149079	10	0.119746
AFR+EAS	chr11:113500036:G:A	chr11:113503291:G:A	rs10891564	0.220061	0.0529072	0.0130038	4.73e-05	1	1
AFR+EAS	chr11:113500036:G:A	chr11:113510488:T:A	rs4245151	0.256265	-0.0403438	0.0147001	0.00606101	2	1
AFR+EAS	chr11:113500036:G:A	chr11:113450489:G:C	rs55697087	0.211835	-0.00789668	0.0138597	0.56884	3	1
AFR+EAS	chr11:113500036:G:A	chr11:113501949:C:T	rs7934649	0.246803	0.0103292	0.0178354	0.562494	4	0.981646
AFR+EAS	chr11:113500036:G:A	chr11:113521416:G:A	rs2511513	0.510223	-0.0177234	0.0118831	0.135836	5	1
AFR+EAS	chr11:113500036:G:A	chr11:113503116:G:A	rs11214628	0.291348	0.00981458	0.0150433	0.514128	6	1
AFR+EAS	chr11:113500036:G:A	chr11:113283448:G:A	rs688011	0.216956	0.0458537	0.0156766	0.00344492	7	0.999937
AFR+EAS	chr11:113500036:G:A	chr11:113546881:C:T	rs12222458	0.645949	0.0380705	0.0157652	0.0157423	8	0.938557
AFR+EAS	chr11:113500036:G:A	chr11:113556955:T:A	rs10789948	0.646049	0.0351197	0.015832	0.0265362	8	0.035766
AFR+EAS	chr11:113500036:G:A	chr11:113276063:T:C	rs635903	0.639302	-0.0210659	0.0151581	0.164606	9	0.125788
AFR+EAS	chr11:113500036:G:A	chr11:113282915:T:G	rs592739	0.625931	-0.0214399	0.0147685	0.146575	9	0.0164939
AFR+EAS	chr11:113500036:G:A	chr11:113274351:A:G	rs618114	0.340616	0.0205488	0.0157097	0.190861	9	0.364772
AFR+EAS	chr11:113500036:G:A	chr11:113274359:G:T	rs654298	0.340745	0.0202372	0.0157082	0.197634	9	0.455664
AFR+EAS	chr11:123525156:A:G	chr11:123291806:C:T	rs7945779	0.307439	0.0455683	0.0128315	0.000383362	1	1
AFR+EAS	chr11:123525156:A:G	chr11:123293654:T:G	rs2187325	0.291546	-0.0377712	0.0130772	0.00387299	2	1
AFR+EAS	chr11:123525156:A:G	chr11:123289620:T:A	rs1943463	0.247663	-0.0482258	0.013956	0.000549128	3	1
AFR+EAS	chr11:123525156:A:G	chr11:123295425:T:C	rs6589992	0.244805	0.0388403	0.0140299	0.00563337	4	1
AFR+EAS	chr11:123525156:A:G	chr11:123288846:C:T	rs10790569	0.321998	-0.0384694	0.0126487	0.00235509	5	1
AFR+EAS	chr11:123525156:A:G	chr11:123288508:G:A	rs7930806	0.334804	0.0389963	0.0124614	0.0017519	6	1
AFR+EAS	chr11:123525156:A:G	chr11:123295057:A:G	rs6589991	0.3295	0.0407479	0.0125709	0.00118919	7	0.999726
AFR+EAS	chr11:132702875:A:G	chr11:132698360:T:C	rs2917569	0.498136	-0.0313727	0.0116056	0.00686673	1	1
AFR+EAS	chr11:132702875:A:G	chr11:132696706:A:G	rs3016506	0.470201	-0.0289369	0.0116588	0.0130654	2	1
AFR+EAS	chr11:132702875:A:G	chr11:132697077:A:C	rs1940150	0.480057	0.0339947	0.0116639	0.00356244	3	1
AFR+EAS	chr11:132702875:A:G	chr11:132698359:T:C	rs2917568	0.469745	-0.0291808	0.0116593	0.012322	4	0.999565
AFR+EAS	chr11:132702875:A:G	chr11:132699866:T:G	rs2917570	0.47776	-0.0346269	0.0116747	0.00301727	5	1
AFR+EAS	chr11:132702875:A:G	chr11:132698170:A:G	rs3016387	0.470401	-0.0287686	0.0116559	0.0135813	6	1
AFR+EAS	chr11:132702875:A:G	chr11:132702999:T:C	rs1939514	0.496218	0.0383822	0.0116766	0.00101223	7	1
AFR+EAS	chr11:132702875:A:G	chr11:132703495:C:T	rs3016384	0.46671	-0.0358757	0.0116795	0.00212854	8	1
AFR+EAS	chr11:132702999:T:C	chr11:132698360:T:C	rs2917569	0.498136	-0.0313727	0.0116056	0.00686673	1	1
AFR+EAS	chr11:132702999:T:C	chr11:132696706:A:G	rs3016506	0.470201	-0.0289369	0.0116588	0.0130654	2	1
AFR+EAS	chr11:132702999:T:C	chr11:132697077:A:C	rs1940150	0.480057	0.0339947	0.0116639	0.00356244	3	1
AFR+EAS	chr11:132702999:T:C	chr11:132698359:T:C	rs2917568	0.469745	-0.0291808	0.0116593	0.012322	4	0.999565
AFR+EAS	chr11:132702999:T:C	chr11:132699866:T:G	rs2917570	0.47776	-0.0346269	0.0116747	0.00301727	5	1
AFR+EAS	chr11:132702999:T:C	chr11:132698170:A:G	rs3016387	0.470401	-0.0287686	0.0116559	0.0135813	6	1
AFR+EAS	chr11:132702999:T:C	chr11:132702999:T:C	rs1939514	0.496218	0.0383822	0.0116766	0.00101223	7	1
AFR+EAS	chr11:132702999:T:C	chr11:132703495:C:T	rs3016384	0.46671	-0.0358757	0.0116795	0.00212854	8	1
AFR+EAS	chr11:133964209:T:C	chr11:133947897:T:C	rs507378	0.30415	0.0455719	0.0123318	0.000219471	1	1
AFR+EAS	chr11:133964209:T:C	chr11:133947330:C:T	rs688500	0.221554	-0.0517074	0.0133669	0.000109594	2	1
AFR+EAS	chr11:133964209:T:C	chr11:133942631:T:C	rs329643	0.281129	0.0360007	0.0123931	0.00367372	3	1
AFR+EAS	chr11:133964209:T:C	chr11:133946086:C:G	rs10894768	0.33127	0.0408634	0.0122336	0.000837014	4	1
AFR+EAS	chr11:133964209:T:C	chr11:133947328:A:G	rs688502	0.416047	-0.0456569	0.0120147	0.000144643	5	1
AFR+EAS	chr11:133964209:T:C	chr11:133947438:G:A	rs502834	0.213799	-0.0520695	0.013428	0.000105458	6	1
AFR+EAS	chr11:133964209:T:C	chr11:133947352:C:G	rs73034287	0.0827385	0.000205299	0.0221208	0.992595	7	1
AFR+EAS	chr11:133964209:T:C	chr11:133930878:C:A	rs12796441	0.389436	-0.00312542	0.0157781	0.842978	8	0.920381
AFR+EAS	chr11:133964209:T:C	chr11:133930880:G:A	rs11223628	0.389421	-0.00325323	0.0157777	0.836641	8	0.0796184
AFR+EAS	chr11:133983113:C:T	chr11:133947897:T:C	rs507378	0.30415	0.0455719	0.0123318	0.000219471	1	1
AFR+EAS	chr11:133983113:C:T	chr11:133947330:C:T	rs688500	0.221554	-0.0517074	0.0133669	0.000109594	2	1
AFR+EAS	chr11:133983113:C:T	chr11:133942631:T:C	rs329643	0.281129	0.0360007	0.0123931	0.00367372	3	1
AFR+EAS	chr11:133983113:C:T	chr11:133946086:C:G	rs10894768	0.33127	0.0408634	0.0122336	0.000837014	4	1
AFR+EAS	chr11:133983113:C:T	chr11:133947328:A:G	rs688502	0.416047	-0.0456569	0.0120147	0.000144643	5	1
AFR+EAS	chr11:133983113:C:T	chr11:133947438:G:A	rs502834	0.213799	-0.0520695	0.013428	0.000105458	6	1
AFR+EAS	chr11:133983113:C:T	chr11:133947352:C:G	rs73034287	0.0827385	0.000205299	0.0221208	0.992595	7	1
AFR+EAS	chr11:133983113:C:T	chr11:133930878:C:A	rs12796441	0.389436	-0.00312542	0.0157781	0.842978	8	0.920359
AFR+EAS	chr11:133983113:C:T	chr11:133930880:G:A	rs11223628	0.389421	-0.00325323	0.0157777	0.836641	8	0.079641
AFR+EAS	chr11:134377006:C:T	chr11:134608866:C:T	rs67343751	0.229418	-0.0731992	0.0180287	4.9e-05	1	1
AFR+EAS	chr11:134377006:C:T	chr11:134590430:T:C	rs10894850	0.363627	0.0388839	0.0124946	0.00185782	2	1
AFR+EAS	chr11:134377006:C:T	chr11:134578921:A:C	rs10894846	0.354574	0.0297765	0.0119432	0.0126603	3	1
AFR+EAS	chr11:134377006:C:T	chr11:134610205:A:G	rs3017971	0.445089	0.0382469	0.0129118	0.0030548	4	1
AFR+EAS	chr11:134377006:C:T	chr11:134597075:C:A	rs73595051	0.193859	-0.0632293	0.0190787	0.000919265	5	1
AFR+EAS	chr11:134377006:C:T	chr11:134587251:C:T	rs11606886	0.170298	0.0248089	0.0201629	0.218539	6	1
AFR+EAS	chr11:134377006:C:T	chr11:134603471:C:A	rs10894854	0.114414	0.0412149	0.0150797	0.00627332	7	1
AFR+EAS	chr11:134377006:C:T	chr11:134605887:T:C	rs6421618	0.435278	0.0294346	0.0119736	0.0139599	8	0.715239
AFR+EAS	chr11:134377006:C:T	chr11:134606518:C:T	rs7106815	0.43539	0.0292656	0.011973	0.0145137	8	0.257617
AFR+EAS	chr11:134377006:C:T	chr11:134618269:T:C	rs3019683	0.240571	0.0230764	0.0128419	0.0723415	9	1
AFR+EAS	chr11:134377006:C:T	chr11:134585855:C:A	rs4411287	0.554348	0.0230487	0.013255	0.0820571	10	1
AFR+EAS	chr11:134725104:C:T	chr11:134608866:C:T	rs67343751	0.229418	-0.0731992	0.0180287	4.9e-05	1	0.998872
AFR+EAS	chr11:134725104:C:T	chr11:134590430:T:C	rs10894850	0.363627	0.0388839	0.0124946	0.00185782	2	1
AFR+EAS	chr11:134725104:C:T	chr11:134577602:G:C	rs7111241	0.403398	0.0361243	0.0118435	0.00228734	3	1
AFR+EAS	chr11:134725104:C:T	chr11:134610205:A:G	rs3017971	0.445089	0.0382469	0.0129118	0.0030548	4	1
AFR+EAS	chr11:134725104:C:T	chr11:134579034:G:A	rs9919597	0.487905	0.0162518	0.0129348	0.208956	5	1
AFR+EAS	chr11:134725104:C:T	chr11:134614817:T:C	rs2156703	0.234316	0.0316632	0.0128951	0.0140708	6	0.999351
AFR+EAS	chr11:134725104:C:T	chr11:134614066:G:A	rs7118231	0.237291	0.021119	0.0176261	0.230853	7	1
AFR+EAS	chr11:134725104:C:T	chr11:134587705:C:T	rs12799211	0.0991938	0.0463224	0.0156347	0.00304866	8	0.984528
AFR+EAS	chr11:134725104:C:T	chr11:134584895:G:A	rs7936271	0.395708	-0.0414918	0.0130416	0.00146512	9	0.493766
AFR+EAS	chr11:134725104:C:T	chr11:134585309:T:G	rs6590750	0.396138	-0.0414888	0.0130378	0.00146166	9	0.506234
AFR+EAS	chr11:134725104:C:T	chr11:134605788:C:T	rs4315093	0.435262	0.0294362	0.0119733	0.0139525	10	0.116191
AFR+EAS	chr11:134725104:C:T	chr11:134605887:T:C	rs6421618	0.435278	0.0294346	0.0119736	0.0139599	10	0.575462
AFR+EAS	chr11:134725104:C:T	chr11:134606518:C:T	rs7106815	0.43539	0.0292656	0.011973	0.0145137	10	0.308342
AFR+EAS	chr12:72259515:G:A	chr12:72497894:T:G	rs683101	0.193348	-0.0629359	0.0139004	5.96e-06	1	1
AFR+EAS	chr12:72259515:G:A	chr12:72500138:T:G	rs6582090	0.333349	0.0530412	0.012671	2.84e-05	2	1
AFR+EAS	chr12:72259515:G:A	chr12:72506542:C:T	rs605027	0.215021	-0.0651938	0.0134891	1.34e-06	3	1
AFR+EAS	chr12:72259515:G:A	chr12:72496539:G:T	rs656253	0.32688	-0.0247459	0.0385853	0.521308	4	1
AFR+EAS	chr12:72259515:G:A	chr12:72477818:T:C	rs550434	0.361787	0.0469858	0.0124696	0.000164545	5	1
AFR+EAS	chr12:72259515:G:A	chr12:72483950:G:T	rs675610	0.420505	-0.0274165	0.0118899	0.0211186	6	0.999974
AFR+EAS	chr12:72259515:G:A	chr12:72468558:G:A	rs615813	0.352836	0.0429863	0.0124882	0.000577109	7	1
AFR+EAS	chr12:72259515:G:A	chr12:72435638:G:A	rs7313644	0.211106	-0.0531965	0.0190774	0.00529597	8	1
AFR+EAS	chr12:72259566:A:C	chr12:72506542:C:T	rs605027	0.215021	-0.0651938	0.0134891	1.34e-06	1	1
AFR+EAS	chr12:72259566:A:C	chr12:72500138:T:G	rs6582090	0.333349	0.0530412	0.012671	2.84e-05	2	1
AFR+EAS	chr12:72259566:A:C	chr12:72497894:T:G	rs683101	0.193348	-0.0629359	0.0139004	5.96e-06	3	1
AFR+EAS	chr12:72259566:A:C	chr12:72496539:G:T	rs656253	0.32688	-0.0247459	0.0385853	0.521308	4	1
AFR+EAS	chr12:72259566:A:C	chr12:72468558:G:A	rs615813	0.352836	0.0429863	0.0124882	0.000577109	5	1
AFR+EAS	chr12:72259566:A:C	chr12:72435638:G:A	rs7313644	0.211106	-0.0531965	0.0190774	0.00529597	6	1
AFR+EAS	chr12:72259566:A:C	chr12:72036275:C:T	rs60108029	0.493601	0.0374957	0.0158762	0.0181883	7	0.960849
AFR+EAS	chr12:72259566:A:C	chr12:72477818:T:C	rs550434	0.361787	0.0469858	0.0124696	0.000164545	8	0.999996
AFR+EAS	chr12:89536649:T:C	chr12:89410263:T:A	rs12578201	0.0761397	-0.0970863	0.0183217	1.16e-07	1	1
AFR+EAS	chr12:89536649:T:C	chr12:89406739:A:C	rs1650334	0.439522	0.0426714	0.0117489	0.000281285	2	1
AFR+EAS	chr12:89536649:T:C	chr12:89351700:C:A	rs2279574	0.322716	0.0365898	0.0124115	0.00319784	3	1
AFR+EAS	chr12:89536649:T:C	chr12:89332250:G:A	rs704067	0.37834	-0.0318702	0.012812	0.0128634	4	1
AFR+EAS	chr12:89536649:T:C	chr12:89333664:T:C	rs704068	0.492716	-0.00758753	0.0156602	0.628023	5	0.999841
AFR+EAS	chr12:89536649:T:C	chr12:89394010:T:C	rs11105273	0.10385	-0.0542035	0.0157174	0.000563446	6	1
AFR+EAS	chr12:89536649:T:C	chr12:89390208:C:T	rs797266	0.459161	-0.0254067	0.0119066	0.0328561	7	1
AFR+EAS	chr12:89536649:T:C	chr12:89406931:C:A	rs7316025	0.24474	0.00257759	0.0183587	0.888343	8	1
AFR+EAS	chr12:89536649:T:C	chr12:89426053:G:A	rs704088	0.169927	0.00929181	0.0149702	0.534805	9	1
AFR+EAS	chr12:89536649:T:C	chr12:89410612:G:A	rs704087	0.148927	0.0421181	0.0177676	0.0177637	10	1
AFR+EAS	chr12:89546725:T:C	chr12:89410263:T:A	rs12578201	0.0761397	-0.0970863	0.0183217	1.16e-07	1	1
AFR+EAS	chr12:89546725:T:C	chr12:89406739:A:C	rs1650334	0.439522	0.0426714	0.0117489	0.000281285	2	1
AFR+EAS	chr12:89546725:T:C	chr12:89351700:C:A	rs2279574	0.322716	0.0365898	0.0124115	0.00319784	3	1
AFR+EAS	chr12:89546725:T:C	chr12:89332250:G:A	rs704067	0.37834	-0.0318702	0.012812	0.0128634	4	1
AFR+EAS	chr12:89546725:T:C	chr12:89333664:T:C	rs704068	0.492716	-0.00758753	0.0156602	0.628023	5	0.998091
AFR+EAS	chr12:89546725:T:C	chr12:89394010:T:C	rs11105273	0.10385	-0.0542035	0.0157174	0.000563446	6	1
AFR+EAS	chr12:89546725:T:C	chr12:89406931:C:A	rs7316025	0.24474	0.00257759	0.0183587	0.888343	7	1
AFR+EAS	chr12:89546725:T:C	chr12:89390208:C:T	rs797266	0.459161	-0.0254067	0.0119066	0.0328561	8	1
AFR+EAS	chr12:89546725:T:C	chr12:89408723:G:A	rs145924822	0.0182401	0.0138564	0.0239264	0.562503	9	0.999992
AFR+EAS	chr12:89546725:T:C	chr12:89387813:T:C	rs112735988	0.129522	-0.0205043	0.0223604	0.359147	10	0.186405
AFR+EAS	chr12:89546725:T:C	chr12:89387945:A:G	rs56009133	0.128319	-0.0182243	0.0224502	0.416928	10	0.0566773
AFR+EAS	chr12:89546725:T:C	chr12:89388066:A:C	rs55779958	0.128804	-0.0193974	0.0223973	0.386457	10	0.259728
AFR+EAS	chr12:89546725:T:C	chr12:89388085:T:C	rs56372796	0.128884	-0.0200227	0.0223979	0.371347	10	0.491291
AFR+EAS	chr12:104230360:T:C	chr12:104088599:G:A	rs2700511	0.153997	0.0536894	0.0170832	0.00167334	1	1
AFR+EAS	chr12:104230360:T:C	chr12:104133351:T:C	rs7310193	0.227029	-0.0532837	0.0169518	0.00167081	2	1
AFR+EAS	chr12:104230360:T:C	chr12:104154835:A:G	rs4131751	0.226852	-0.05643	0.0169896	0.000895506	3	1
AFR+EAS	chr12:108224853:C:T	chr12:108216872:G:A	rs4964238	0.28487	0.0364423	0.0125256	0.00362088	1	1
AFR+EAS	chr12:108224853:C:T	chr12:108239996:C:G	rs4964667	0.541957	0.0432545	0.0123221	0.000447564	2	1
AFR+EAS	chr12:108224853:C:T	chr12:108241319:G:A	rs76721607	0.0196238	-0.0613962	0.0246466	0.0127362	3	1
AFR+EAS	chr12:108224853:C:T	chr12:108241683:G:A	rs1346173	0.46539	-0.0308091	0.0119022	0.00963853	4	1
AFR+EAS	chr12:108224853:C:T	chr12:108229106:G:T	rs1426367	0.281011	0.0367684	0.0147657	0.0127697	5	1
AFR+EAS	chr12:108224853:C:T	chr12:108207339:C:A	rs4964658	0.44059	0.0312963	0.0116675	0.00731057	6	0.998163
AFR+EAS	chr12:108224853:C:T	chr12:108220126:T:A	rs10778617	0.438195	0.0313338	0.0121316	0.00979932	7	1
AFR+EAS	chr12:108224853:C:T	chr12:108224237:A:G	rs61699435	0.260971	0.0192788	0.0170759	0.258894	8	1
AFR+EAS	chr12:108224853:C:T	chr12:108209193:C:A	rs7313402	0.547206	-0.0255192	0.0116181	0.0280559	9	1
AFR+EAS	chr12:108224853:C:T	chr12:108213839:C:A	rs10735426	0.327308	0.0364308	0.0121647	0.00274632	10	0.344596
AFR+EAS	chr12:108224853:C:T	chr12:108224853:C:T	rs3764002	0.0969061	0.0817712	0.016034	3.4e-07	10	0.628693
AFR+EAS	chr12:120942741:T:C	chr12:121008643:T:A	rs2257764	0.243973	-0.0444788	0.0137226	0.00118991	1	1
AFR+EAS	chr12:120942741:T:C	chr12:121005950:T:G	rs1169315	0.169292	0.0451118	0.0137242	0.00101252	2	1
AFR+EAS	chr12:120942741:T:C	chr12:120942741:T:C	rs2649999	0.236861	-0.0651592	0.0142185	4.59e-06	3	1
AFR+EAS	chr12:120942741:T:C	chr12:120935886:C:T	rs10849819	0.147555	0.0514668	0.0142438	0.000302338	4	0.958294
AFR+EAS	chr12:120942741:T:C	chr12:120993422:G:A	rs1169300	0.165586	0.0464068	0.0137879	0.000763332	5	1
AFR+EAS	chr12:122070022:G:A	chr12:122131739:G:A	rs4758687	0.392551	-0.0483323	0.0116918	3.57e-05	1	1
AFR+EAS	chr12:122070022:G:A	chr12:122073848:T:C	rs34741056	0.368165	0.0547941	0.0119841	4.83e-06	2	1
AFR+EAS	chr12:122070022:G:A	chr12:122062842:C:A	rs28530689	0.352843	-0.0518545	0.0120864	1.78e-05	3	1
AFR+EAS	chr12:122070022:G:A	chr12:122131552:C:T	rs4758688	0.402694	0.0504322	0.0116641	1.53e-05	4	1
AFR+EAS	chr12:122070022:G:A	chr12:122119565:G:A	rs28699616	0.422548	-0.0472411	0.0116826	5.26e-05	5	1
AFR+EAS	chr12:122070022:G:A	chr12:122132212:G:A	rs7955571	0.399089	0.0478708	0.0116714	4.1e-05	6	0.665737
AFR+EAS	chr12:122070022:G:A	chr12:122132219:G:A	rs7955575	0.399125	0.0478856	0.0116714	4.08e-05	6	0.822086
AFR+EAS	chr12:122070022:G:A	chr12:122134714:G:T	rs7964148	0.392874	-0.046204	0.0117011	7.86e-05	7	1
AFR+EAS	chr12:123193263:A:G	chr12:123300843:T:C	rs72487570	0.031155	0.124457	0.0189045	4.6e-11	1	1
AFR+EAS	chr12:123193263:A:G	chr12:123355147:G:A	rs9300257	0.157555	-0.107797	0.0173676	5.41e-10	2	1
AFR+EAS	chr13:38286560:C:T	chr13:38114006:A:G	rs372540085	0.137794	0.0766916	0.0213872	0.000335973	1	1
AFR+EAS	chr13:38286560:C:T	chr13:38106697:G:A	rs1924180	0.425808	-0.0239735	0.0136873	0.0798579	2	1
AFR+EAS	chr13:38286560:C:T	chr13:38096510:T:C	rs1998532	0.407605	0.0117132	0.0170087	0.491039	3	1
AFR+EAS	chr13:38286560:C:T	chr13:38242830:A:G	rs640444	0.339639	0.0422373	0.0126858	0.00087005	4	1
AFR+EAS	chr13:38286560:C:T	chr13:38244399:G:A	rs6563593	0.209624	-0.0377502	0.0142454	0.00804925	5	1
AFR+EAS	chr13:38286560:C:T	chr13:38239240:C:T	rs593447	0.129159	-0.0420874	0.0221704	0.0576482	6	1
AFR+EAS	chr13:38286560:C:T	chr13:38243981:A:C	rs666294	0.339634	0.042844	0.0126868	0.000732689	7	1
AFR+EAS	chr13:38286560:C:T	chr13:38247248:C:G	rs9576491	0.209659	-0.0383191	0.0142451	0.00714575	8	1
AFR+EAS	chr13:43754868:G:A	chr13:43754868:G:A	rs11619756	0.117475	-0.0710853	0.0171118	3.26e-05	1	1
AFR+EAS	chr13:43754868:G:A	chr13:43684300:G:A	rs299351	0.427701	0.0218477	0.0121549	0.0722663	2	1
AFR+EAS	chr13:43754868:G:A	chr13:43685630:T:C	rs7491050	0.432795	0.018905	0.0116294	0.104029	3	1
AFR+EAS	chr13:43754868:G:A	chr13:43753113:A:G	rs7330887	0.213961	0.0234322	0.0183556	0.201753	4	1
AFR+EAS	chr13:43754868:G:A	chr13:43684060:T:C	rs299352	0.31442	-0.0111436	0.0562288	0.842902	5	1
AFR+EAS	chr13:43754868:G:A	chr13:43700594:A:G	rs393632	0.513803	-0.0260313	0.0121965	0.0328163	6	1
AFR+EAS	chr13:43754868:G:A	chr13:43675222:C:T	rs9316049	0.270655	0.0286626	0.0165747	0.0837567	7	1
AFR+EAS	chr13:43754868:G:A	chr13:43663427:A:C	rs17064843	0.152521	0.0258199	0.0201069	0.199095	8	0.999589
AFR+EAS	chr13:43754868:G:A	chr13:43703574:T:C	rs7995406	0.203671	0.0150656	0.013824	0.275793	9	0.349254
AFR+EAS	chr13:43754868:G:A	chr13:43707507:G:A	rs7997149	0.203615	0.0139195	0.0138215	0.31389	9	0.650746
AFR+EAS	chr13:43754868:G:A	chr13:43680976:T:A	rs299359	0.429377	0.021608	0.0121487	0.0753004	10	0.38353
AFR+EAS	chr13:43754868:G:A	chr13:43683646:T:G	rs299353	0.428352	0.0218317	0.0121548	0.0724718	10	0.607466
AFR+EAS	chr13:56354562:G:A	chr13:56585033:C:G	rs1924909	0.200647	0.0559241	0.0155131	0.000312207	1	1
AFR+EAS	chr13:56354562:G:A	chr13:56562734:A:T	rs9537440	0.118069	-0.0539572	0.0155339	0.000513704	2	1
AFR+EAS	chr13:56354562:G:A	chr13:56551737:C:T	rs9591769	0.116424	-0.0570414	0.015633	0.000263486	3	0.268328
AFR+EAS	chr13:56354562:G:A	chr13:56554523:G:A	rs1557082	0.11626	-0.0571459	0.0156359	0.000257382	3	0.999968
AFR+EAS	chr13:56362268:C:T	chr13:56585033:C:G	rs1924909	0.200647	0.0559241	0.0155131	0.000312207	1	1
AFR+EAS	chr13:56362268:C:T	chr13:56562734:A:T	rs9537440	0.118069	-0.0539572	0.0155339	0.000513704	2	1
AFR+EAS	chr13:56362268:C:T	chr13:56551737:C:T	rs9591769	0.116424	-0.0570414	0.015633	0.000263486	3	0.268329
AFR+EAS	chr13:56362268:C:T	chr13:56554523:G:A	rs1557082	0.11626	-0.0571459	0.0156359	0.000257382	3	0.999968
AFR+EAS	chr13:79285321:A:C	chr13:79422017:G:A	rs9545113	0.150244	-0.0400327	0.0147689	0.00671595	1	1
AFR+EAS	chr13:79285321:A:C	chr13:79425485:G:A	rs2265377	0.225747	0.0401529	0.0147719	0.00656402	2	0.999073
AFR+EAS	chr13:79285321:A:C	chr13:79425581:T:C	rs2265378	0.22566	0.0401193	0.0147718	0.00660879	2	0.718882
AFR+EAS	chr13:79449171:A:G	chr13:79562805:A:C	rs73235963	0.125388	-0.0482679	0.0155692	0.00193382	1	0.264265
AFR+EAS	chr13:79449171:A:G	chr13:79565740:A:G	rs2476173	0.125387	-0.0484986	0.0156202	0.00190361	1	0.999999
AFR+EAS	chr13:79449171:A:G	chr13:79516730:A:G	rs7339303	0.207523	0.0444038	0.0153992	0.00393269	2	0.999998
AFR+EAS	chr13:79449171:A:G	chr13:79517404:A:G	rs7321953	0.207287	0.0443528	0.0154045	0.00398683	2	0.311369
AFR+EAS	chr13:88408293:G:A	chr13:88466052:G:C	rs338776	0.231884	0.0188738	0.039238	0.63051	1	0.359125
AFR+EAS	chr13:88408293:G:A	chr13:88472826:T:C	rs338770	0.231953	0.0186144	0.039167	0.634603	1	0.562783
AFR+EAS	chr13:88408293:G:A	chr13:88482930:T:G	rs1334191	0.231622	0.0196255	0.0392083	0.616692	1	0.0780916
AFR+EAS	chr13:88408293:G:A	chr13:88496958:G:T	rs1889342	0.346624	-0.0321493	0.0121883	0.00834674	2	0.998826
AFR+EAS	chr13:88408293:G:A	chr13:88486560:T:G	rs9514864	0.26884	0.0328513	0.0124747	0.00845266	3	0.999999
AFR+EAS	chr13:88408293:G:A	chr13:88490521:A:G	rs1760829	0.221352	0.0215709	0.0141927	0.128546	4	0.0415781
AFR+EAS	chr13:88408293:G:A	chr13:88491626:A:G	rs1760831	0.221369	0.0217791	0.0141944	0.124944	4	0.925533
AFR+EAS	chr13:88408293:G:A	chr13:88469370:T:C	rs56285359	0.109243	-0.0349424	0.0150331	0.0201057	5	1
AFR+EAS	chr13:88408293:G:A	chr13:88496369:A:C	rs56013845	0.106248	-0.0272123	0.0150529	0.0706408	6	0.445799
AFR+EAS	chr13:88408293:G:A	chr13:88496969:T:C	rs9520955	0.106296	-0.0269669	0.0150504	0.0731688	6	0.01226
AFR+EAS	chr13:88408293:G:A	chr13:88497495:C:T	rs58195200	0.106279	-0.0270029	0.0150506	0.0727895	6	0.0208641
AFR+EAS	chr13:88408293:G:A	chr13:88498170:C:T	rs61962093	0.106273	-0.0269795	0.0150506	0.0730399	6	0.0147163
AFR+EAS	chr13:88408293:G:A	chr13:88499562:C:T	rs59987483	0.106316	-0.0271809	0.0150494	0.0709014	6	0.306675
AFR+EAS	chr13:88408293:G:A	chr13:88499870:A:C	rs60444045	0.106331	-0.027092	0.0150496	0.0718322	6	0.0809695
AFR+EAS	chr13:88408293:G:A	chr13:88503396:T:G	rs9520973	0.106331	-0.0269872	0.0150484	0.0729143	6	0.0175084
AFR+EAS	chr13:88408293:G:A	chr13:88503737:T:C	rs9514883	0.106332	-0.0270207	0.0150483	0.072559	6	0.0289386
AFR+EAS	chr13:88408293:G:A	chr13:88503763:A:G	rs9520980	0.106336	-0.0269759	0.0150482	0.0730308	6	0.0148713
AFR+EAS	chr13:88408293:G:A	chr13:88504301:T:C	rs9514885	0.106332	-0.0269872	0.0150483	0.0729135	6	0.0175553
AFR+EAS	chr13:88408293:G:A	chr13:88471928:A:G	rs338771	0.230729	0.038069	0.0140791	0.00685247	7	0.726263
AFR+EAS	chr13:88408293:G:A	chr13:88474029:T:G	rs338769	0.230698	0.0372776	0.0140811	0.00811232	7	0.267947
AFR+EAS	chr13:88408293:G:A	chr13:88479452:T:G	rs338764	0.228217	0.0352531	0.0140833	0.0123083	8	0.0638731
AFR+EAS	chr13:88408293:G:A	chr13:88479882:G:T	rs338763	0.228217	0.035297	0.0140833	0.0122003	8	0.938469
AFR+EAS	chr13:96068834:G:T	chr13:96285919:T:C	rs1925122	0.349316	0.0336731	0.0122926	0.00615718	1	1
AFR+EAS	chr13:96068834:G:T	chr13:96255310:G:A	rs9562060	0.422555	-0.0363457	0.0118219	0.00210905	2	1
AFR+EAS	chr14:29548039:C:A	chr14:29354925:G:A	rs12883378	0.265577	-0.0511781	0.0128829	7.11e-05	1	0.968708
AFR+EAS	chr14:29548039:C:A	chr14:29308978:C:A	rs1980631	0.170237	0.042022	0.0154224	0.00643533	2	1
AFR+EAS	chr14:29548039:C:A	chr14:29324177:A:G	rs11621120	0.30688	-0.0331037	0.0126579	0.00891594	3	1
AFR+EAS	chr14:29548039:C:A	chr14:29311083:C:A	rs78737628	0.0971339	0.0246449	0.0192834	0.201236	4	1
AFR+EAS	chr14:29548039:C:A	chr14:29334451:G:C	rs4291828	0.339027	-0.03851	0.0203458	0.0583885	5	1
AFR+EAS	chr14:29548039:C:A	chr14:29342552:C:T	rs7144464	0.412302	-0.0389439	0.0156742	0.0129705	6	1
AFR+EAS	chr14:29548039:C:A	chr14:29339279:T:C	rs10141591	0.393201	-0.0308911	0.0121691	0.0111335	7	0.975638
AFR+EAS	chr14:29548039:C:A	chr14:29327414:G:A	rs115155265	0.0503451	-0.0296573	0.0348417	0.394657	8	1
AFR+EAS	chr14:29548039:C:A	chr14:29357952:T:C	rs73249727	0.191778	-0.0453094	0.018724	0.0155264	9	0.203961
AFR+EAS	chr14:29548039:C:A	chr14:29358150:C:A	rs73249728	0.192127	-0.0450323	0.018641	0.0157023	9	0.19347
AFR+EAS	chr14:29548039:C:A	chr14:29362830:G:A	rs56050776	0.191772	-0.0461752	0.0188201	0.0141474	9	0.224819
AFR+EAS	chr14:29548039:C:A	chr14:29365797:C:T	rs113801030	0.192355	-0.046695	0.0188141	0.0130678	9	0.324643
AFR+EAS	chr14:29548039:C:A	chr14:29376128:A:T	rs10144372	0.190434	-0.044175	0.0189149	0.0195192	9	0.049266
AFR+EAS	chr14:29548039:C:A	chr14:29338389:G:A	rs75639464	0.0531333	0.0343367	0.0231342	0.137744	10	0.399566
AFR+EAS	chr14:29548039:C:A	chr14:29346949:A:G	rs10483350	0.0536437	0.0308247	0.0228268	0.176896	10	0.158743
AFR+EAS	chr14:29548039:C:A	chr14:29349857:A:C	rs113134253	0.053212	0.0298464	0.0229265	0.192976	10	0.111735
AFR+EAS	chr14:29548039:C:A	chr14:29360046:C:A	rs76687186	0.0522134	0.0290098	0.023187	0.210889	10	0.0754825
AFR+EAS	chr14:29548039:C:A	chr14:29364884:G:T	rs76186034	0.0521804	0.0278955	0.0232547	0.230307	10	0.0522598
AFR+EAS	chr14:29548039:C:A	chr14:29385947:C:T	rs77493530	0.0485981	0.0361408	0.0240828	0.133437	10	0.0909037
AFR+EAS	chr14:29548039:C:A	chr14:29387745:G:A	rs7159513	0.0486593	0.036867	0.0241327	0.126593	10	0.0828424
AFR+EAS	chr14:29548489:C:T	chr14:29354925:G:A	rs12883378	0.265577	-0.0511781	0.0128829	7.11e-05	1	0.968708
AFR+EAS	chr14:29548489:C:T	chr14:29308978:C:A	rs1980631	0.170237	0.042022	0.0154224	0.00643533	2	1
AFR+EAS	chr14:29548489:C:T	chr14:29324177:A:G	rs11621120	0.30688	-0.0331037	0.0126579	0.00891594	3	1
AFR+EAS	chr14:29548489:C:T	chr14:29311083:C:A	rs78737628	0.0971339	0.0246449	0.0192834	0.201236	4	1
AFR+EAS	chr14:29548489:C:T	chr14:29334451:G:C	rs4291828	0.339027	-0.03851	0.0203458	0.0583885	5	1
AFR+EAS	chr14:29548489:C:T	chr14:29342552:C:T	rs7144464	0.412302	-0.0389439	0.0156742	0.0129705	6	1
AFR+EAS	chr14:29548489:C:T	chr14:29339279:T:C	rs10141591	0.393201	-0.0308911	0.0121691	0.0111335	7	0.975638
AFR+EAS	chr14:29548489:C:T	chr14:29327414:G:A	rs115155265	0.0503451	-0.0296573	0.0348417	0.394657	8	1
AFR+EAS	chr14:29548489:C:T	chr14:29357952:T:C	rs73249727	0.191778	-0.0453094	0.018724	0.0155264	9	0.203961
AFR+EAS	chr14:29548489:C:T	chr14:29358150:C:A	rs73249728	0.192127	-0.0450323	0.018641	0.0157023	9	0.19347
AFR+EAS	chr14:29548489:C:T	chr14:29362830:G:A	rs56050776	0.191772	-0.0461752	0.0188201	0.0141474	9	0.224819
AFR+EAS	chr14:29548489:C:T	chr14:29365797:C:T	rs113801030	0.192355	-0.046695	0.0188141	0.0130678	9	0.324643
AFR+EAS	chr14:29548489:C:T	chr14:29376128:A:T	rs10144372	0.190434	-0.044175	0.0189149	0.0195192	9	0.049266
AFR+EAS	chr14:29548489:C:T	chr14:29338389:G:A	rs75639464	0.0531333	0.0343367	0.0231342	0.137744	10	0.399566
AFR+EAS	chr14:29548489:C:T	chr14:29346949:A:G	rs10483350	0.0536437	0.0308247	0.0228268	0.176896	10	0.158743
AFR+EAS	chr14:29548489:C:T	chr14:29349857:A:C	rs113134253	0.053212	0.0298464	0.0229265	0.192976	10	0.111735
AFR+EAS	chr14:29548489:C:T	chr14:29360046:C:A	rs76687186	0.0522134	0.0290098	0.023187	0.210889	10	0.0754825
AFR+EAS	chr14:29548489:C:T	chr14:29364884:G:T	rs76186034	0.0521804	0.0278955	0.0232547	0.230307	10	0.0522597
AFR+EAS	chr14:29548489:C:T	chr14:29385947:C:T	rs77493530	0.0485981	0.0361408	0.0240828	0.133437	10	0.0909035
AFR+EAS	chr14:29548489:C:T	chr14:29387745:G:A	rs7159513	0.0486593	0.036867	0.0241327	0.126593	10	0.0828422
AFR+EAS	chr14:59484740:T:C	chr14:59700392:A:G	rs1957991	0.440082	-0.0390086	0.0118347	0.000980309	1	1
AFR+EAS	chr14:59484740:T:C	chr14:59663260:T:A	rs12885515	0.143662	0.053274	0.0144001	0.000215973	2	1
AFR+EAS	chr14:59484740:T:C	chr14:59680941:C:T	rs10148598	0.217163	-0.0607258	0.0145235	2.9e-05	3	0.767777
AFR+EAS	chr14:59484740:T:C	chr14:59682515:T:C	rs2182139	0.216823	-0.060966	0.0145223	2.69e-05	3	0.943185
AFR+EAS	chr14:59484740:T:C	chr14:59655804:G:A	rs8015509	0.142804	0.0508164	0.0144223	0.000425945	4	0.989573
AFR+EAS	chr14:59484740:T:C	chr14:59667160:A:G	rs201140266	0.110043	0.0434748	0.0239048	0.0689631	5	1
AFR+EAS	chr14:59484740:T:C	chr14:59703177:C:T	rs61164679	0.430362	0.0376236	0.0118563	0.00150718	6	0.997738
AFR+EAS	chr14:59484740:T:C	chr14:59635684:A:T	rs12896541	0.143662	0.0500261	0.0143483	0.000489292	7	0.918026
AFR+EAS	chr14:59484740:T:C	chr14:59655804:G:A	rs8015509	0.142804	0.0508164	0.0144223	0.000425945	7	0.989573
AFR+EAS	chr14:59484740:T:C	chr14:59635684:A:T	rs12896541	0.143662	0.0500261	0.0143483	0.000489292	8	0.918026
AFR+EAS	chr14:59484740:T:C	chr14:59655804:G:A	rs8015509	0.142804	0.0508164	0.0144223	0.000425945	8	0.989573
AFR+EAS	chr14:59484740:T:C	chr14:59663260:T:A	rs12885515	0.143662	0.053274	0.0144001	0.000215973	8	1
AFR+EAS	chr14:59703665:G:A	chr14:59700392:A:G	rs1957991	0.440082	-0.0390086	0.0118347	0.000980309	1	1
AFR+EAS	chr14:59703665:G:A	chr14:59663260:T:A	rs12885515	0.143662	0.053274	0.0144001	0.000215973	2	1
AFR+EAS	chr14:59703665:G:A	chr14:59680941:C:T	rs10148598	0.217163	-0.0607258	0.0145235	2.9e-05	3	0.551796
AFR+EAS	chr14:59703665:G:A	chr14:59682515:T:C	rs2182139	0.216823	-0.060966	0.0145223	2.69e-05	3	0.89103
AFR+EAS	chr14:59703665:G:A	chr14:59635684:A:T	rs12896541	0.143662	0.0500261	0.0143483	0.000489292	4	0.991917
AFR+EAS	chr14:59703665:G:A	chr14:59655804:G:A	rs8015509	0.142804	0.0508164	0.0144223	0.000425945	5	0.999701
AFR+EAS	chr14:59703665:G:A	chr14:59667160:A:G	rs201140266	0.110043	0.0434748	0.0239048	0.0689631	6	1
AFR+EAS	chr14:59703665:G:A	chr14:59689975:T:G	rs12894153	0.490647	-0.018918	0.0158376	0.232281	7	1
AFR+EAS	chr14:59703665:G:A	chr14:59688589:C:A	rs7149112	0.424278	-0.0360892	0.0118776	0.0023781	8	1
AFR+EAS	chr14:59703665:G:A	chr14:59703177:C:T	rs61164679	0.430362	0.0376236	0.0118563	0.00150718	9	0.997805
AFR+EAS	chr14:59704214:T:C	chr14:59700392:A:G	rs1957991	0.440082	-0.0390086	0.0118347	0.000980309	1	1
AFR+EAS	chr14:59704214:T:C	chr14:59663260:T:A	rs12885515	0.143662	0.053274	0.0144001	0.000215973	2	1
AFR+EAS	chr14:59704214:T:C	chr14:59680941:C:T	rs10148598	0.217163	-0.0607258	0.0145235	2.9e-05	3	0.551796
AFR+EAS	chr14:59704214:T:C	chr14:59682515:T:C	rs2182139	0.216823	-0.060966	0.0145223	2.69e-05	3	0.89103
AFR+EAS	chr14:59704214:T:C	chr14:59635684:A:T	rs12896541	0.143662	0.0500261	0.0143483	0.000489292	4	0.991917
AFR+EAS	chr14:59704214:T:C	chr14:59655804:G:A	rs8015509	0.142804	0.0508164	0.0144223	0.000425945	5	0.999701
AFR+EAS	chr14:59704214:T:C	chr14:59667160:A:G	rs201140266	0.110043	0.0434748	0.0239048	0.0689631	6	1
AFR+EAS	chr14:59704214:T:C	chr14:59689975:T:G	rs12894153	0.490647	-0.018918	0.0158376	0.232281	7	1
AFR+EAS	chr14:59704214:T:C	chr14:59688589:C:A	rs7149112	0.424278	-0.0360892	0.0118776	0.0023781	8	1
AFR+EAS	chr14:59704214:T:C	chr14:59703177:C:T	rs61164679	0.430362	0.0376236	0.0118563	0.00150718	9	0.997805
AFR+EAS	chr14:71133491:T:C	chr14:70978696:A:G	rs4391999	0.568635	-0.0453076	0.0117242	0.000111334	1	1
AFR+EAS	chr14:71133491:T:C	chr14:70920931:A:G	rs2810071	0.547924	0.0455417	0.0117827	0.000111029	2	1
AFR+EAS	chr14:71949502:T:C	chr14:71916206:A:C	rs36360	0.4477	0.0409094	0.0115868	0.000414489	1	1
AFR+EAS	chr14:71949502:T:C	chr14:71915754:G:C	rs36363	0.458917	-0.0390018	0.0116251	0.00079372	2	1
AFR+EAS	chr14:71949502:T:C	chr14:71999568:T:C	rs1009017	0.241942	-0.050239	0.0146895	0.00062608	3	1
AFR+EAS	chr14:71949502:T:C	chr14:71922304:T:C	rs36345	0.347319	0.0430196	0.011926	0.000309522	4	1
AFR+EAS	chr14:71949502:T:C	chr14:71958188:T:C	rs2190873	0.375049	-0.0561687	0.0120502	3.14e-06	5	1
AFR+EAS	chr14:71949502:T:C	chr14:71929357:T:C	rs36332	0.411061	0.0397003	0.0116968	0.000688521	6	1
AFR+EAS	chr14:71949502:T:C	chr14:71922821:A:G	rs36344	0.490503	-0.0360273	0.0115788	0.00186154	7	1
AFR+EAS	chr14:71949502:T:C	chr14:71996820:A:C	rs72735956	0.153032	0.0517672	0.0151032	0.000609013	8	0.66413
AFR+EAS	chr14:71949502:T:C	chr14:71997273:G:A	rs11625937	0.151031	0.0511652	0.0151752	0.000747227	8	0.315109
AFR+EAS	chr14:84233668:C:T	chr14:84180953:T:C	rs1462358	0.488328	0.0397995	0.0124759	0.00142215	1	1
AFR+EAS	chr14:84233668:C:T	chr14:84174900:T:C	rs1779550	0.483202	-0.0399062	0.0124804	0.0013862	2	1
AFR+EAS	chr14:84233668:C:T	chr14:84185770:A:C	rs995790	0.477079	0.0384996	0.0124615	0.002005	3	1
AFR+EAS	chr14:84233668:C:T	chr14:84178478:C:A	rs1676062	0.473412	-0.0387142	0.0124628	0.00189383	4	1
AFR+EAS	chr14:84234400:C:T	chr14:84180953:T:C	rs1462358	0.488328	0.0397995	0.0124759	0.00142215	1	1
AFR+EAS	chr14:84234400:C:T	chr14:84174900:T:C	rs1779550	0.483202	-0.0399062	0.0124804	0.0013862	2	1
AFR+EAS	chr14:84234400:C:T	chr14:84185770:A:C	rs995790	0.477079	0.0384996	0.0124615	0.002005	3	1
AFR+EAS	chr14:84234400:C:T	chr14:84178478:C:A	rs1676062	0.473412	-0.0387142	0.0124628	0.00189383	4	1
AFR+EAS	chr15:34365388:A:G	chr15:34365388:A:G	rs4984237	0.500011	0.0513464	0.0127608	5.73e-05	1	1
AFR+EAS	chr15:34365388:A:G	chr15:34364323:T:C	rs6495665	0.237009	0.0294781	0.0137953	0.0326131	2	1
AFR+EAS	chr15:34365388:A:G	chr15:34361964:G:A	rs7403630	0.140388	0.0148347	0.0151097	0.326199	3	1
AFR+EAS	chr15:34365388:A:G	chr15:34357046:C:G	rs2279684	0.0409027	0.01288	0.0199817	0.519195	4	0.999925
AFR+EAS	chr15:34365388:A:G	chr15:34368916:C:T	rs112585229	0.0338669	0.07493	0.0391344	0.0555331	5	1
AFR+EAS	chr15:34367316:G:C	chr15:34365388:A:G	rs4984237	0.500011	0.0513464	0.0127608	5.73e-05	1	1
AFR+EAS	chr15:34367316:G:C	chr15:34364323:T:C	rs6495665	0.237009	0.0294781	0.0137953	0.0326131	2	1
AFR+EAS	chr15:34367316:G:C	chr15:34361964:G:A	rs7403630	0.140388	0.0148347	0.0151097	0.326199	3	1
AFR+EAS	chr15:34367316:G:C	chr15:34357046:C:G	rs2279684	0.0409027	0.01288	0.0199817	0.519195	4	0.999924
AFR+EAS	chr15:34367316:G:C	chr15:34368916:C:T	rs112585229	0.0338669	0.07493	0.0391344	0.0555331	5	1
AFR+EAS	chr15:43935072:C:T	chr15:43895671:C:T	rs602370	0.349972	0.0425366	0.0127462	0.000846301	1	0.999973
AFR+EAS	chr15:43935072:C:T	chr15:44171226:C:G	rs2733214	0.250084	-0.0473854	0.0134562	0.000429191	2	1
AFR+EAS	chr15:43935072:C:T	chr15:43965756:C:T	rs2957582	0.301736	0.0566082	0.0138579	4.41e-05	3	1
AFR+EAS	chr15:43935072:C:T	chr15:43819948:A:C	rs35866764	0.305323	-0.0319185	0.0125203	0.010793	4	1
AFR+EAS	chr15:43935072:C:T	chr15:43864104:C:T	rs688009	0.374667	0.0368976	0.0127355	0.00376479	5	1
AFR+EAS	chr15:43935072:C:T	chr15:43817944:A:G	rs575082	0.349682	-0.0405299	0.0125274	0.00121511	6	0.999995
AFR+EAS	chr15:43935072:C:T	chr15:43895793:C:A	rs524908	0.328022	-0.0387211	0.012929	0.00274533	7	1
AFR+EAS	chr15:43935072:C:T	chr15:43896656:T:C	rs533143	0.402947	0.0351084	0.0126059	0.00535169	8	1
AFR+EAS	chr15:89245936:G:A	chr15:89353790:A:G	rs2077098	0.230225	-0.061382	0.0148145	3.42e-05	1	1
AFR+EAS	chr15:89245936:G:A	chr15:89248285:A:G	rs2108600	0.407784	0.0539229	0.0121485	9.05e-06	2	1
AFR+EAS	chr15:89245936:G:A	chr15:89340938:A:G	rs7495044	0.384235	-0.0537176	0.0123554	1.38e-05	3	1
AFR+EAS	chr15:89245936:G:A	chr15:89335895:A:T	rs1054875	0.412877	0.0575305	0.0121788	2.31e-06	4	1
AFR+EAS	chr15:89245936:G:A	chr15:89245936:G:A	rs7184008	0.30836	-0.0682565	0.0129196	1.27e-07	5	1
AFR+EAS	chr15:89245936:G:A	chr15:89346951:A:C	rs176641	0.13487	0.0710067	0.0150458	2.37e-06	6	1
AFR+EAS	chr15:89245936:G:A	chr15:89355925:C:T	rs7495737	0.145331	0.0658179	0.0148973	9.96e-06	7	1
AFR+EAS	chr15:89300719:A:T	chr15:89353790:A:G	rs2077098	0.230225	-0.061382	0.0148145	3.42e-05	1	1
AFR+EAS	chr15:89300719:A:T	chr15:89248285:A:G	rs2108600	0.407784	0.0539229	0.0121485	9.05e-06	2	1
AFR+EAS	chr15:89300719:A:T	chr15:89340938:A:G	rs7495044	0.384235	-0.0537176	0.0123554	1.38e-05	3	1
AFR+EAS	chr15:89300719:A:T	chr15:89335895:A:T	rs1054875	0.412877	0.0575305	0.0121788	2.31e-06	4	1
AFR+EAS	chr15:89300719:A:T	chr15:89245936:G:A	rs7184008	0.30836	-0.0682565	0.0129196	1.27e-07	5	1
AFR+EAS	chr15:89300719:A:T	chr15:89346951:A:C	rs176641	0.13487	0.0710067	0.0150458	2.37e-06	6	1
AFR+EAS	chr15:89300719:A:T	chr15:89355925:C:T	rs7495737	0.145331	0.0658179	0.0148973	9.96e-06	7	1
AFR+EAS	chr15:89340938:A:G	chr15:89353790:A:G	rs2077098	0.230225	-0.061382	0.0148145	3.42e-05	1	1
AFR+EAS	chr15:89340938:A:G	chr15:89248285:A:G	rs2108600	0.407784	0.0539229	0.0121485	9.05e-06	2	1
AFR+EAS	chr15:89340938:A:G	chr15:89340938:A:G	rs7495044	0.384235	-0.0537176	0.0123554	1.38e-05	3	1
AFR+EAS	chr15:89340938:A:G	chr15:89335895:A:T	rs1054875	0.412877	0.0575305	0.0121788	2.31e-06	4	1
AFR+EAS	chr15:89340938:A:G	chr15:89245936:G:A	rs7184008	0.30836	-0.0682565	0.0129196	1.27e-07	5	1
AFR+EAS	chr15:89340938:A:G	chr15:89346951:A:C	rs176641	0.13487	0.0710067	0.0150458	2.37e-06	6	1
AFR+EAS	chr15:89340938:A:G	chr15:89355925:C:T	rs7495737	0.145331	0.0658179	0.0148973	9.96e-06	7	1
AFR+EAS	chr16:9867022:T:C	chr16:10029612:G:A	rs7192557	0.265404	0.046104	0.012469	0.000217753	1	1
AFR+EAS	chr16:9867022:T:C	chr16:10028657:T:C	rs1868286	0.317247	-0.0433117	0.0124895	0.000524617	2	1
AFR+EAS	chr16:9867022:T:C	chr16:10026166:T:G	rs2650428	0.318914	-0.0454178	0.0124736	0.000271469	3	1
AFR+EAS	chr16:29943634:A:G	chr16:30059219:C:T	rs73530148	0.0478075	0.0274894	0.0260644	0.291577	1	0.996979
AFR+EAS	chr16:29943634:A:G	chr16:29928556:A:G	rs12691307	0.440232	0.0386708	0.0117818	0.0010298	2	0.99961
AFR+EAS	chr16:29943634:A:G	chr16:29953036:T:C	rs12918652	0.400993	-0.0261922	0.0118113	0.0265858	3	1
AFR+EAS	chr16:29943634:A:G	chr16:29943634:A:G	rs3924855	0.437947	0.03778	0.0117807	0.0013416	4	1
AFR+EAS	chr16:29943634:A:G	chr16:29935387:G:A	rs11642933	0.220455	-0.0275818	0.0131838	0.03643	5	0.995658
AFR+EAS	chr16:29943634:A:G	chr16:30119172:C:A	rs11865086	0.365608	0.037437	0.0135111	0.00559134	6	1
AFR+EAS	chr16:29943634:A:G	chr16:30123358:C:T	rs61764202	0.316306	0.0295547	0.0128665	0.0216174	7	1
AFR+EAS	chr16:29943634:A:G	chr16:29967744:A:G	rs55754409	0.217328	0.0196886	0.0185705	0.28905	8	1
AFR+EAS	chr16:29943634:A:G	chr16:29937080:G:A	rs4788190	0.377984	-0.0198712	0.0119427	0.0961364	9	1
AFR+EAS	chr16:29943634:A:G	chr16:30119980:T:C	rs58483534	0.27886	0.0165641	0.016836	0.325189	10	1
AFR+EAS	chr16:69182508:A:G	chr16:69178782:G:A	rs148103148	0.0413052	-0.0530652	0.0398272	0.182734	1	1
AFR+EAS	chr16:69182508:A:G	chr16:68934447:A:C	rs6499210	0.230471	0.0340182	0.0143802	0.0179996	2	1
AFR+EAS	chr16:69182508:A:G	chr16:69062621:T:C	rs28543061	0.527029	0.0353769	0.0155829	0.0231931	3	1
AFR+EAS	chr16:69182508:A:G	chr16:69072476:G:C	rs9934464	0.39783	0.0403209	0.0137777	0.00342768	4	1
AFR+EAS	chr16:69182508:A:G	chr16:69294539:T:C	rs251798	0.365623	0.026124	0.0121337	0.0313181	5	1
AFR+EAS	chr16:69182508:A:G	chr16:69175283:A:G	rs12927744	0.209315	0.0193168	0.0151196	0.201389	6	0.999999
AFR+EAS	chr16:69182508:A:G	chr16:69101146:C:A	rs8047014	0.414473	-0.0198572	0.0119381	0.0962423	7	1
AFR+EAS	chr16:69182508:A:G	chr16:69206606:G:A	rs12919044	0.322504	-0.0252802	0.0122699	0.0393666	8	1
AFR+EAS	chr16:69182508:A:G	chr16:69193713:T:C	rs4544231	0.416473	0.0539772	0.0140029	0.000115866	9	0.122318
AFR+EAS	chr16:69182508:A:G	chr16:69193876:G:C	rs1559411	0.416537	0.0540391	0.0140019	0.00011366	9	0.153754
AFR+EAS	chr16:69182508:A:G	chr16:69195230:G:A	rs9889045	0.411652	0.0553649	0.0140241	7.89e-05	9	0.674452
AFR+EAS	chr16:69182508:A:G	chr16:69281075:A:G	rs9921756	0.111951	0.014985	0.0211999	0.479665	10	0.928178
AFR+EAS	chr16:69182508:A:G	chr16:69317709:C:T	rs34312488	0.0977244	-2.26e-05	0.0250628	0.999281	10	0.0691314
AFR+EAS	chr16:69195230:G:A	chr16:69294539:T:C	rs251798	0.365623	0.026124	0.0121337	0.0313181	1	1
AFR+EAS	chr16:69195230:G:A	chr16:69175283:A:G	rs12927744	0.209315	0.0193168	0.0151196	0.201389	2	0.998125
AFR+EAS	chr16:69195230:G:A	chr16:69190993:C:G	rs1895526	0.280761	-0.0460486	0.0145168	0.00151352	3	0.999324
AFR+EAS	chr16:69195230:G:A	chr16:69307878:A:G	rs246129	0.18974	0.0283671	0.0157785	0.072203	4	1
AFR+EAS	chr16:69195230:G:A	chr16:69206606:G:A	rs12919044	0.322504	-0.0252802	0.0122699	0.0393666	5	1
AFR+EAS	chr16:69195230:G:A	chr16:69178782:G:A	rs148103148	0.0413052	-0.0530652	0.0398272	0.182734	6	1
AFR+EAS	chr16:69195230:G:A	chr16:69101146:C:A	rs8047014	0.414473	-0.0198572	0.0119381	0.0962423	7	1
AFR+EAS	chr16:69195230:G:A	chr16:69251734:T:C	rs11864749	0.156651	0.0328125	0.0188666	0.0820015	8	1
AFR+EAS	chr16:69195230:G:A	chr16:69106844:T:C	rs3759982	0.266549	0.0520657	0.0149649	0.000502922	9	0.358994
AFR+EAS	chr16:69195230:G:A	chr16:69110248:C:G	rs7189149	0.265568	0.0502635	0.0149733	0.000788305	9	0.641006
AFR+EAS	chr16:69195230:G:A	chr16:69193713:T:C	rs4544231	0.416473	0.0539772	0.0140029	0.000115866	10	0.169948
AFR+EAS	chr16:69195230:G:A	chr16:69193876:G:C	rs1559411	0.416537	0.0540391	0.0140019	0.00011366	10	0.0961259
AFR+EAS	chr16:69195230:G:A	chr16:69195230:G:A	rs9889045	0.411652	0.0553649	0.0140241	7.89e-05	10	0.142526
AFR+EAS	chr16:69195230:G:A	chr16:69224601:T:G	rs7192863	0.415465	0.0529465	0.0140003	0.000155686	10	0.0671693
AFR+EAS	chr16:69195230:G:A	chr16:69228836:A:G	rs13331198	0.416674	0.0534937	0.0139998	0.000132891	10	0.259413
AFR+EAS	chr16:69195230:G:A	chr16:69255711:A:T	rs13339473	0.414524	0.0534813	0.0140144	0.000135547	10	0.158392
AFR+EAS	chr16:69195230:G:A	chr16:69255754:C:G	rs13339524	0.414488	0.0530029	0.0140147	0.000155609	10	0.0802329
AFR+EAS	chr16:89807005:G:A	chr16:89850850:T:G	rs57027421	0.524072	0.0363461	0.0124314	0.00345861	1	1
AFR+EAS	chr16:89807005:G:A	chr16:89840486:G:T	rs8055746	0.505846	-0.0326896	0.012491	0.00886924	2	1
AFR+EAS	chr16:89807005:G:A	chr16:89888243:C:G	rs8046062	0.308314	0.0438891	0.0129163	0.000678885	3	1
AFR+EAS	chr16:89807005:G:A	chr16:89857351:G:T	rs6500459	0.400414	-0.0504277	0.0125486	5.85e-05	4	1
AFR+EAS	chr16:89807005:G:A	chr16:89845991:G:C	rs11076639	0.463954	0.0328436	0.0123381	0.0077685	5	1
AFR+EAS	chr16:89807005:G:A	chr16:89839440:T:C	rs9928396	0.42598	-0.0483833	0.0124623	0.000103438	6	1
AFR+EAS	chr16:89807005:G:A	chr16:89841595:G:A	rs1079558	0.46367	0.0354953	0.0123569	0.0040723	7	1
AFR+EAS	chr16:89807005:G:A	chr16:89846312:C:G	rs9746953	0.421382	-0.0487714	0.012511	9.69e-05	8	1
AFR+EAS	chr16:89807005:G:A	chr16:89831482:T:C	rs7203374	0.52053	0.0509726	0.0155769	0.00106668	9	0.857032
AFR+EAS	chr16:89807005:G:A	chr16:89831488:A:C	rs7198386	0.520215	0.0504082	0.0155704	0.00120609	9	0.134481
AFR+EAS	chr16:89807005:G:A	chr16:89844425:C:T	rs72813407	0.0528298	-0.0959569	0.0341501	0.00495639	10	1
AFR+EAS	chr16:89813850:G:C	chr16:89850850:T:G	rs57027421	0.524072	0.0363461	0.0124314	0.00345861	1	1
AFR+EAS	chr16:89813850:G:C	chr16:89840486:G:T	rs8055746	0.505846	-0.0326896	0.012491	0.00886924	2	1
AFR+EAS	chr16:89813850:G:C	chr16:89888243:C:G	rs8046062	0.308314	0.0438891	0.0129163	0.000678885	3	1
AFR+EAS	chr16:89813850:G:C	chr16:89857351:G:T	rs6500459	0.400414	-0.0504277	0.0125486	5.85e-05	4	1
AFR+EAS	chr16:89813850:G:C	chr16:89845991:G:C	rs11076639	0.463954	0.0328436	0.0123381	0.0077685	5	1
AFR+EAS	chr16:89813850:G:C	chr16:89839440:T:C	rs9928396	0.42598	-0.0483833	0.0124623	0.000103438	6	1
AFR+EAS	chr16:89813850:G:C	chr16:89841595:G:A	rs1079558	0.46367	0.0354953	0.0123569	0.0040723	7	1
AFR+EAS	chr16:89813850:G:C	chr16:89846312:C:G	rs9746953	0.421382	-0.0487714	0.012511	9.69e-05	8	1
AFR+EAS	chr16:89813850:G:C	chr16:89831482:T:C	rs7203374	0.52053	0.0509726	0.0155769	0.00106668	9	0.857061
AFR+EAS	chr16:89813850:G:C	chr16:89831488:A:C	rs7198386	0.520215	0.0504082	0.0155704	0.00120609	9	0.134457
AFR+EAS	chr16:89813850:G:C	chr16:89844425:C:T	rs72813407	0.0528298	-0.0959569	0.0341501	0.00495639	10	1
AFR+EAS	chr17:1370609:T:G	chr17:1377195:G:T	rs8067801	0.208319	-0.0594435	0.0149335	6.88e-05	1	1
AFR+EAS	chr17:1370609:T:G	chr17:1349836:A:G	rs10083879	0.255169	-0.0912369	0.0297897	0.00219354	2	1
AFR+EAS	chr17:1370609:T:G	chr17:1349242:C:T	rs8065667	0.207793	-0.0638689	0.014949	1.93e-05	3	0.963781
AFR+EAS	chr17:1370609:T:G	chr17:1358806:G:A	rs77438020	0.0661526	0.0590698	0.0177406	0.000869595	4	1
AFR+EAS	chr17:1370609:T:G	chr17:1383431:C:A	rs8068068	0.946635	0.0521408	0.01698	0.0021354	5	1
AFR+EAS	chr17:1370609:T:G	chr17:1396047:G:A	rs2007736	0.218659	-0.0618693	0.0147495	2.73e-05	6	1
AFR+EAS	chr17:1370609:T:G	chr17:1346483:A:G	rs7213824	0.207269	-0.0653134	0.015014	1.36e-05	7	0.419917
AFR+EAS	chr17:1370609:T:G	chr17:1349242:C:T	rs8065667	0.207793	-0.0638689	0.014949	1.93e-05	7	0.963781
AFR+EAS	chr17:1370609:T:G	chr17:1360904:G:C	rs11655176	0.207378	-0.0621306	0.0149338	3.18e-05	7	0.276012
AFR+EAS	chr17:1370609:T:G	chr17:1361770:A:C	rs3752826	0.207489	-0.0624048	0.0149465	2.98e-05	7	0.0343402
AFR+EAS	chr17:2254480:A:G	chr17:2287706:G:A	rs404392	0.579974	0.0448496	0.0124389	0.00031144	1	1
AFR+EAS	chr17:2254480:A:G	chr17:2288791:C:T	rs4790325	0.553773	-0.0458412	0.0124433	0.000229586	2	1
AFR+EAS	chr17:20038864:C:T	chr17:20163318:C:T	rs4925090	0.557291	-0.0311448	0.0131007	0.0174375	1	1
AFR+EAS	chr17:20038864:C:T	chr17:20003190:A:G	rs9909009	0.489321	0.036387	0.0127696	0.00437886	2	1
AFR+EAS	chr17:20038864:C:T	chr17:20011979:A:G	rs4925066	0.48215	-0.0363716	0.0127088	0.00421076	3	0.709843
AFR+EAS	chr17:20038864:C:T	chr17:20024386:C:T	rs1034904	0.482561	-0.0364167	0.0126852	0.00409445	3	0.880295
AFR+EAS	chr17:20038864:C:T	chr17:20039537:G:A	rs28807825	0.481601	-0.0363052	0.0126841	0.00420613	3	0.716771
AFR+EAS	chr17:20038864:C:T	chr17:20019051:A:G	rs7211535	0.438503	0.0363418	0.0126991	0.00421281	4	0.4141
AFR+EAS	chr17:20038864:C:T	chr17:20025253:G:A	rs2108979	0.437807	0.0364381	0.0127026	0.00412345	4	0.540284
AFR+EAS	chr17:20038864:C:T	chr17:20183249:A:G	rs2703800	0.592774	0.0286363	0.0131321	0.0292103	5	1
AFR+EAS	chr17:20038864:C:T	chr17:20011979:A:G	rs4925066	0.48215	-0.0363716	0.0127088	0.00421076	6	0.709843
AFR+EAS	chr17:20038864:C:T	chr17:20024386:C:T	rs1034904	0.482561	-0.0364167	0.0126852	0.00409445	6	0.880295
AFR+EAS	chr17:20038864:C:T	chr17:20039537:G:A	rs28807825	0.481601	-0.0363052	0.0126841	0.00420613	6	0.716771
AFR+EAS	chr17:20038864:C:T	chr17:20042506:C:G	rs3909258	0.481642	-0.0363916	0.0126843	0.0041175	6	0.19675
AFR+EAS	chr17:20042506:C:G	chr17:20163318:C:T	rs4925090	0.557291	-0.0311448	0.0131007	0.0174375	1	1
AFR+EAS	chr17:20042506:C:G	chr17:20003190:A:G	rs9909009	0.489321	0.036387	0.0127696	0.00437886	2	1
AFR+EAS	chr17:20042506:C:G	chr17:20011979:A:G	rs4925066	0.48215	-0.0363716	0.0127088	0.00421076	3	0.709841
AFR+EAS	chr17:20042506:C:G	chr17:20024386:C:T	rs1034904	0.482561	-0.0364167	0.0126852	0.00409445	3	0.880292
AFR+EAS	chr17:20042506:C:G	chr17:20039537:G:A	rs28807825	0.481601	-0.0363052	0.0126841	0.00420613	3	0.716769
AFR+EAS	chr17:20042506:C:G	chr17:20019051:A:G	rs7211535	0.438503	0.0363418	0.0126991	0.00421281	4	0.414098
AFR+EAS	chr17:20042506:C:G	chr17:20025253:G:A	rs2108979	0.437807	0.0364381	0.0127026	0.00412345	4	0.540285
AFR+EAS	chr17:20042506:C:G	chr17:20183249:A:G	rs2703800	0.592774	0.0286363	0.0131321	0.0292103	5	1
AFR+EAS	chr17:20042506:C:G	chr17:20011979:A:G	rs4925066	0.48215	-0.0363716	0.0127088	0.00421076	6	0.709841
AFR+EAS	chr17:20042506:C:G	chr17:20024386:C:T	rs1034904	0.482561	-0.0364167	0.0126852	0.00409445	6	0.880292
AFR+EAS	chr17:20042506:C:G	chr17:20039537:G:A	rs28807825	0.481601	-0.0363052	0.0126841	0.00420613	6	0.716769
AFR+EAS	chr17:20042506:C:G	chr17:20042506:C:G	rs3909258	0.481642	-0.0363916	0.0126843	0.0041175	6	0.19678
AFR+EAS	chr17:46789236:T:C	chr17:46782044:A:G	rs199505	0.281165	-0.00849148	0.0251412	0.735551	1	1
AFR+EAS	chr17:46789236:T:C	chr17:46754566:A:G	rs9902077	0.376956	-0.0384042	0.0122505	0.0017191	2	1
AFR+EAS	chr17:46789236:T:C	chr17:46777264:C:T	rs149882796	0.0185339	0.0481928	0.0570951	0.398624	3	1
AFR+EAS	chr17:46789236:T:C	chr17:46911402:G:A	rs197911	0.159204	0.0439196	0.0142399	0.00204054	4	1
AFR+EAS	chr17:46789236:T:C	chr17:46912918:T:C	rs197914	0.351955	0.0355292	0.0150688	0.0183834	5	0.999817
AFR+EAS	chr17:46789236:T:C	chr17:46708970:T:A	rs199437	0.414957	-0.0393612	0.0119614	0.00099947	6	0.090937
AFR+EAS	chr17:46789236:T:C	chr17:46710944:G:A	rs183211	0.417187	-0.0391534	0.0118913	0.000992647	6	0.100195
AFR+EAS	chr17:46789236:T:C	chr17:46711919:A:G	rs199436	0.415713	-0.0390024	0.0119228	0.00107078	6	0.0341481
AFR+EAS	chr17:46789236:T:C	chr17:46717868:A:G	rs142167	0.416071	-0.0386566	0.0119209	0.00118383	6	0.750361
AFR+EAS	chr17:46789236:T:C	chr17:46722744:G:A	rs199454	0.501467	-0.0294347	0.0118126	0.0127091	7	0.138424
AFR+EAS	chr17:46789236:T:C	chr17:46735803:G:A	rs199446	0.500893	-0.0309445	0.0118506	0.00902227	7	0.986723
AFR+EAS	chr17:46789236:T:C	chr17:46909350:G:A	rs8078468	0.413956	-0.0143628	0.0119255	0.228442	8	0.923724
AFR+EAS	chr17:46789236:T:C	chr17:46909679:T:G	rs4461138	0.413218	-0.0130279	0.0119302	0.274829	8	0.0762758
AFR+EAS	chr17:46789236:T:C	chr17:46722744:G:A	rs199454	0.501467	-0.0294347	0.0118126	0.0127091	9	0.138424
AFR+EAS	chr17:46789236:T:C	chr17:46735803:G:A	rs199446	0.500893	-0.0309445	0.0118506	0.00902227	9	0.986723
AFR+EAS	chr17:46789236:T:C	chr17:46743059:T:C	rs199536	0.500587	-0.0314199	0.0119052	0.00831089	9	0.106036
AFR+EAS	chr17:46789236:T:C	chr17:47003793:T:C	rs34820448	0.248796	0.0287339	0.018873	0.127887	10	0.197585
AFR+EAS	chr17:46789236:T:C	chr17:47006209:G:A	rs9910695	0.248797	0.0279027	0.0188668	0.139157	10	0.143773
AFR+EAS	chr17:46789236:T:C	chr17:47025047:G:T	rs9284376	0.248608	0.0304238	0.0188891	0.107255	10	0.637161
AFR+EAS	chr17:46797087:C:T	chr17:46782044:A:G	rs199505	0.281165	-0.00849148	0.0251412	0.735551	1	1
AFR+EAS	chr17:46797087:C:T	chr17:46754566:A:G	rs9902077	0.376956	-0.0384042	0.0122505	0.0017191	2	1
AFR+EAS	chr17:46797087:C:T	chr17:46777264:C:T	rs149882796	0.0185339	0.0481928	0.0570951	0.398624	3	1
AFR+EAS	chr17:46797087:C:T	chr17:46911402:G:A	rs197911	0.159204	0.0439196	0.0142399	0.00204054	4	1
AFR+EAS	chr17:46797087:C:T	chr17:46912918:T:C	rs197914	0.351955	0.0355292	0.0150688	0.0183834	5	0.999816
AFR+EAS	chr17:46797087:C:T	chr17:46708970:T:A	rs199437	0.414957	-0.0393612	0.0119614	0.00099947	6	0.0909448
AFR+EAS	chr17:46797087:C:T	chr17:46710944:G:A	rs183211	0.417187	-0.0391534	0.0118913	0.000992647	6	0.100205
AFR+EAS	chr17:46797087:C:T	chr17:46711919:A:G	rs199436	0.415713	-0.0390024	0.0119228	0.00107078	6	0.0341462
AFR+EAS	chr17:46797087:C:T	chr17:46717868:A:G	rs142167	0.416071	-0.0386566	0.0119209	0.00118383	6	0.750349
AFR+EAS	chr17:46797087:C:T	chr17:46722744:G:A	rs199454	0.501467	-0.0294347	0.0118126	0.0127091	7	0.138569
AFR+EAS	chr17:46797087:C:T	chr17:46735803:G:A	rs199446	0.500893	-0.0309445	0.0118506	0.00902227	7	0.986718
AFR+EAS	chr17:46797087:C:T	chr17:46909350:G:A	rs8078468	0.413956	-0.0143628	0.0119255	0.228442	8	0.923726
AFR+EAS	chr17:46797087:C:T	chr17:46909679:T:G	rs4461138	0.413218	-0.0130279	0.0119302	0.274829	8	0.076274
AFR+EAS	chr17:46797087:C:T	chr17:46722744:G:A	rs199454	0.501467	-0.0294347	0.0118126	0.0127091	9	0.138569
AFR+EAS	chr17:46797087:C:T	chr17:46735803:G:A	rs199446	0.500893	-0.0309445	0.0118506	0.00902227	9	0.986718
AFR+EAS	chr17:46797087:C:T	chr17:46743059:T:C	rs199536	0.500587	-0.0314199	0.0119052	0.00831089	9	0.106067
AFR+EAS	chr17:46797087:C:T	chr17:47003793:T:C	rs34820448	0.248796	0.0287339	0.018873	0.127887	10	0.197585
AFR+EAS	chr17:46797087:C:T	chr17:47006209:G:A	rs9910695	0.248797	0.0279027	0.0188668	0.139157	10	0.143773
AFR+EAS	chr17:46797087:C:T	chr17:47025047:G:T	rs9284376	0.248608	0.0304238	0.0188891	0.107255	10	0.637161
AFR+EAS	chr17:57660379:G:A	chr17:57675456:T:C	rs4793891	0.2577	0.0385388	0.0127248	0.0024566	1	0.999999
AFR+EAS	chr17:57660379:G:A	chr17:57675497:C:A	rs9915530	0.442578	-0.0356886	0.0118659	0.00263264	2	1
AFR+EAS	chr17:57660379:G:A	chr17:57668916:C:T	rs4793559	0.287345	-0.0519083	0.0135015	0.00012073	3	1
AFR+EAS	chr17:57660379:G:A	chr17:57659247:G:T	rs56183378	0.0449656	-0.0286996	0.0362212	0.428161	4	0.996696
AFR+EAS	chr17:57660379:G:A	chr17:57657511:C:T	rs11650932	0.0905954	-0.0355878	0.0159382	0.025558	5	1
AFR+EAS	chr17:57660379:G:A	chr17:57653989:A:G	rs9893613	0.192254	0.0417667	0.0154467	0.00685257	6	1
AFR+EAS	chr17:57660379:G:A	chr17:57667908:C:T	rs12150552	0.334317	-0.0444466	0.0123629	0.000324187	7	0.996787
AFR+EAS	chr17:57660379:G:A	chr17:57745842:C:T	rs77593458	0.00777708	-0.256119	0.115155	0.0261408	8	0.999993
AFR+EAS	chr17:57664675:G:A	chr17:57675456:T:C	rs4793891	0.2577	0.0385388	0.0127248	0.0024566	1	0.999999
AFR+EAS	chr17:57664675:G:A	chr17:57675497:C:A	rs9915530	0.442578	-0.0356886	0.0118659	0.00263264	2	1
AFR+EAS	chr17:57664675:G:A	chr17:57668916:C:T	rs4793559	0.287345	-0.0519083	0.0135015	0.00012073	3	1
AFR+EAS	chr17:57664675:G:A	chr17:57659247:G:T	rs56183378	0.0449656	-0.0286996	0.0362212	0.428161	4	0.996704
AFR+EAS	chr17:57664675:G:A	chr17:57657511:C:T	rs11650932	0.0905954	-0.0355878	0.0159382	0.025558	5	1
AFR+EAS	chr17:57664675:G:A	chr17:57653989:A:G	rs9893613	0.192254	0.0417667	0.0154467	0.00685257	6	1
AFR+EAS	chr17:57664675:G:A	chr17:57667908:C:T	rs12150552	0.334317	-0.0444466	0.0123629	0.000324187	7	0.996793
AFR+EAS	chr17:57664675:G:A	chr17:57745842:C:T	rs77593458	0.00777708	-0.256119	0.115155	0.0261408	8	0.999993
AFR+EAS	chr17:63468418:C:T	chr17:63473368:C:A	rs4968783	0.45401	0.0416702	0.0119891	0.000509566	1	1
AFR+EAS	chr17:63468418:C:T	chr17:63473168:C:T	rs1800764	0.21971	0.0425194	0.0137404	0.00197164	2	1
AFR+EAS	chr17:63468418:C:T	chr17:63320411:C:T	rs2447451	0.284093	-0.0360843	0.0166411	0.030129	3	0.994312
AFR+EAS	chr17:63468418:C:T	chr17:63468418:C:T	rs6504163	0.222139	0.0497758	0.0150656	0.000953393	4	1
AFR+EAS	chr17:63468418:C:T	chr17:63393685:C:T	rs72841395	0.0890773	-0.0282867	0.0214571	0.187407	5	1
AFR+EAS	chr17:63468418:C:T	chr17:63470912:G:A	rs9897336	0.304919	0.0174836	0.0166383	0.293349	6	1
AFR+EAS	chr17:63468418:C:T	chr17:63297928:G:A	rs1596354	0.350091	0.0156112	0.0162203	0.335823	7	1
AFR+EAS	chr17:63468418:C:T	chr17:63472407:C:T	rs60673799	0.0286145	0.0300974	0.044223	0.496136	8	1
AFR+EAS	chr17:63468418:C:T	chr17:63316839:A:G	rs4968762	0.0543997	-0.0381545	0.0247057	0.122501	9	0.312406
AFR+EAS	chr17:63468418:C:T	chr17:63323945:G:A	rs7209930	0.0543433	-0.0387227	0.0247527	0.117728	9	0.301486
AFR+EAS	chr17:63468418:C:T	chr17:63373182:C:A	rs8066571	0.0542038	-0.0390079	0.0248543	0.11654	9	0.378941
AFR+EAS	chr18:29901722:G:T	chr18:29901722:G:T	rs11083369	0.388952	0.057135	0.0122954	3.37e-06	1	1
AFR+EAS	chr18:29901722:G:T	chr18:29920663:C:T	rs10502536	0.460547	-0.0499516	0.0121569	3.98e-05	2	1
AFR+EAS	chr18:29901722:G:T	chr18:29988130:C:T	rs35074165	0.264134	0.0169884	0.0164462	0.301619	3	0.995769
AFR+EAS	chr18:29901722:G:T	chr18:29900800:T:C	rs145225222	0.36118	0.0483233	0.0159112	0.00238905	4	1
AFR+EAS	chr18:29901722:G:T	chr18:30059847:T:G	rs77340023	0.0909873	0.000613817	0.0256021	0.980872	5	0.991889
AFR+EAS	chr18:29901722:G:T	chr18:29989023:A:G	rs35753636	0.228832	0.0289697	0.0152138	0.0568876	6	1
AFR+EAS	chr18:29901722:G:T	chr18:29987694:C:A	rs8083563	0.488487	-0.0332058	0.0133499	0.0128703	7	0.999709
AFR+EAS	chr18:29901722:G:T	chr18:30025306:C:G	rs147781462	0.147807	0.0215441	0.0212071	0.309682	8	0.278826
AFR+EAS	chr18:29901722:G:T	chr18:30030282:C:T	rs4799741	0.147874	0.0207681	0.0212072	0.327434	8	0.188873
AFR+EAS	chr18:29901722:G:T	chr18:30031068:T:C	rs7241619	0.147954	0.0216006	0.0211664	0.307484	8	0.292915
AFR+EAS	chr18:29901722:G:T	chr18:30037901:A:G	rs4358018	0.147887	0.0211573	0.0212032	0.318358	8	0.230038
AFR+EAS	chr18:29901722:G:T	chr18:29898217:A:C	rs113205359	0.376935	0.0523389	0.0123505	2.26e-05	9	0.17444
AFR+EAS	chr18:29901722:G:T	chr18:29901722:G:T	rs11083369	0.388952	0.057135	0.0122954	3.37e-06	9	1
AFR+EAS	chr18:53200189:G:A	chr18:53444068:G:T	rs57601701	0.33367	0.0358394	0.0125805	0.00438828	1	1
AFR+EAS	chr18:53200189:G:A	chr18:53446810:C:T	rs11661326	0.341891	-0.0375564	0.0125392	0.00274328	2	0.3297
AFR+EAS	chr18:53200189:G:A	chr18:53446816:T:G	rs11664788	0.342428	-0.0379819	0.0125363	0.00244761	2	0.959981
AFR+EAS	chr18:53200189:G:A	chr18:53425203:A:G	rs62098272	0.331104	0.040845	0.0125576	0.00114346	3	1
AFR+EAS	chr18:53200189:G:A	chr18:53447845:T:C	rs12604130	0.348345	-0.0372995	0.0124912	0.00282592	4	1
AFR+EAS	chr18:53200189:G:A	chr18:53407574:C:A	rs12458029	0.372277	-0.0553804	0.0206469	0.00731258	5	1
AFR+EAS	chr18:53200189:G:A	chr18:53449173:A:T	rs12957920	0.34236	-0.038593	0.012512	0.00203904	6	0.999474
AFR+EAS	chr18:53200189:G:A	chr18:53409445:A:G	rs968807	0.225991	0.0435625	0.0135095	0.00126157	7	0.0358025
AFR+EAS	chr18:53200189:G:A	chr18:53409451:A:G	rs968806	0.225991	0.0435624	0.0135095	0.00126158	7	0.0357849
AFR+EAS	chr18:53200189:G:A	chr18:53411491:C:A	rs10502974	0.226985	0.0439601	0.0134977	0.00112652	7	0.305708
AFR+EAS	chr18:53200189:G:A	chr18:53411766:T:C	rs11082994	0.225978	0.0434591	0.0135098	0.00129598	7	0.0214313
AFR+EAS	chr18:53200189:G:A	chr18:53412325:C:G	rs953122	0.226964	0.0440014	0.013498	0.00111468	7	0.372852
AFR+EAS	chr18:53200189:G:A	chr18:53421244:G:C	rs11877754	0.22713	0.0450431	0.0134991	0.00084767	7	0.0282493
AFR+EAS	chr18:53200189:G:A	chr18:53421821:A:T	rs17507725	0.227129	0.0450435	0.0134992	0.000847618	7	0.0282585
AFR+EAS	chr18:53200189:G:A	chr18:53423330:T:C	rs62098268	0.227136	0.0450695	0.0134988	0.000841457	7	0.0323271
AFR+EAS	chr18:53200189:G:A	chr18:53423417:A:G	rs62098269	0.227082	0.0451251	0.0135328	0.000854535	7	0.0243277
AFR+EAS	chr18:53200189:G:A	chr18:53423425:G:C	rs62098270	0.227081	0.0451254	0.0135329	0.000854561	7	0.0243237
AFR+EAS	chr18:53200189:G:A	chr18:53423929:A:C	rs11874135	0.227085	0.0450975	0.0135329	0.000860923	7	0.0212108
AFR+EAS	chr18:53200189:G:A	chr18:53424225:C:T	rs13381255	0.227079	0.0450963	0.0135328	0.000861142	7	0.0211207
AFR+EAS	chr18:55415005:C:T	chr18:55411836:A:G	rs2919446	0.306562	0.038875	0.0126934	0.00219415	1	1
AFR+EAS	chr18:55415005:C:T	chr18:55428240:T:C	rs9320016	0.249167	-0.0390335	0.0127459	0.00219537	2	1
AFR+EAS	chr18:55415005:C:T	chr18:55426136:T:C	rs77540208	0.0447189	0.152031	0.0736656	0.0390365	3	1
AFR+EAS	chr18:55505942:T:A	chr18:55411836:A:G	rs2919446	0.306562	0.038875	0.0126934	0.00219415	1	1
AFR+EAS	chr18:55505942:T:A	chr18:55428240:T:C	rs9320016	0.249167	-0.0390335	0.0127459	0.00219537	2	1
AFR+EAS	chr18:55505942:T:A	chr18:55426136:T:C	rs77540208	0.0447189	0.152031	0.0736656	0.0390365	3	1
AFR+EAS	chr18:79870600:G:C	chr18:79874361:C:T	rs3809929	0.275927	-0.0575283	0.0124793	4.03e-06	1	1
AFR+EAS	chr18:79870600:G:C	chr18:79926407:T:C	rs891486	0.519585	0.0257605	0.0126693	0.0420224	2	1
AFR+EAS	chr18:79870600:G:C	chr18:79918327:A:G	rs12454768	0.520997	0.0483484	0.0123849	9.47e-05	3	1
AFR+EAS	chr18:79870600:G:C	chr18:79919006:G:C	rs3744879	0.195217	0.0612262	0.0133781	4.73e-06	4	0.988204
AFR+EAS	chr18:79870600:G:C	chr18:79870197:T:C	rs4799097	0.412135	0.0357414	0.0136173	0.00867254	5	1
AFR+EAS	chr18:79870600:G:C	chr18:79865652:A:G	rs62103181	0.191928	0.040872	0.0134625	0.0023975	6	1
AFR+EAS	chr18:79870600:G:C	chr18:79874234:C:G	rs3809928	0.092272	-0.0607812	0.0157474	0.000113496	7	1
AFR+EAS	chr18:79870600:G:C	chr18:79871198:A:G	rs59183289	0.336289	0.0558274	0.0119076	2.75e-06	8	1
AFR+EAS	chr18:79870600:G:C	chr18:79871219:A:G	rs61090726	0.168759	0.0643272	0.0136104	2.29e-06	9	0.482198
AFR+EAS	chr18:79870600:G:C	chr18:79872565:G:A	rs8091497	0.168786	0.0643303	0.0136104	2.28e-06	9	0.517713
AFR+EAS	chr18:79872194:G:A	chr18:79874361:C:T	rs3809929	0.275927	-0.0575283	0.0124793	4.03e-06	1	1
AFR+EAS	chr18:79872194:G:A	chr18:79926407:T:C	rs891486	0.519585	0.0257605	0.0126693	0.0420224	2	1
AFR+EAS	chr18:79872194:G:A	chr18:79918327:A:G	rs12454768	0.520997	0.0483484	0.0123849	9.47e-05	3	1
AFR+EAS	chr18:79872194:G:A	chr18:79919006:G:C	rs3744879	0.195217	0.0612262	0.0133781	4.73e-06	4	0.988204
AFR+EAS	chr18:79872194:G:A	chr18:79870197:T:C	rs4799097	0.412135	0.0357414	0.0136173	0.00867254	5	1
AFR+EAS	chr18:79872194:G:A	chr18:79865652:A:G	rs62103181	0.191928	0.040872	0.0134625	0.0023975	6	1
AFR+EAS	chr18:79872194:G:A	chr18:79874234:C:G	rs3809928	0.092272	-0.0607812	0.0157474	0.000113496	7	1
AFR+EAS	chr18:79872194:G:A	chr18:79871198:A:G	rs59183289	0.336289	0.0558274	0.0119076	2.75e-06	8	1
AFR+EAS	chr18:79872194:G:A	chr18:79871219:A:G	rs61090726	0.168759	0.0643272	0.0136104	2.29e-06	9	0.482198
AFR+EAS	chr18:79872194:G:A	chr18:79872565:G:A	rs8091497	0.168786	0.0643303	0.0136104	2.28e-06	9	0.517713
AFR+EAS	chr19:36039660:T:C	chr19:36123073:C:G	rs10418079	0.279041	-0.0429522	0.0139275	0.00204245	1	1
AFR+EAS	chr19:36039660:T:C	chr19:36078108:G:A	rs2871649	0.179075	-0.044519	0.0171129	0.00928223	2	1
AFR+EAS	chr19:36039660:T:C	chr19:36128054:G:C	rs3810445	0.384379	0.00998383	0.0122181	0.413851	3	1
AFR+EAS	chr19:36039660:T:C	chr19:36122979:C:G	rs76559835	0.01155	-0.0266471	0.0301228	0.376363	4	0.537435
AFR+EAS	chr19:36039660:T:C	chr19:36125228:G:A	rs79645164	0.0114968	-0.0258022	0.0302199	0.393208	4	0.180029
AFR+EAS	chr19:36039660:T:C	chr19:36127244:T:C	rs146440975	0.0114724	-0.0256942	0.0304139	0.398213	4	0.13082
AFR+EAS	chr19:36039660:T:C	chr19:36127960:T:C	rs3810446	0.0114704	-0.0257287	0.0305105	0.399075	4	0.123845
AFR+EAS	chr19:36039660:T:C	chr19:36111231:G:A	rs73928393	0.0117776	0.122074	0.068979	0.0767719	5	1
AFR+EAS	chr19:36039660:T:C	chr19:36070195:G:T	rs112419710	0.18355	0.0229275	0.0197949	0.246759	6	1
AFR+EAS	chr19:36039660:T:C	chr19:36131683:A:G	rs62111385	0.252814	0.000170096	0.0145659	0.990683	7	1
AFR+EAS	chr19:36039660:T:C	chr19:36090361:G:C	rs3746271	0.319726	-0.0354958	0.012119	0.00340126	8	0.094343
AFR+EAS	chr19:36039660:T:C	chr19:36094518:C:A	rs1985404	0.319747	-0.0355135	0.0121212	0.00339098	8	0.221024
AFR+EAS	chr19:36039660:T:C	chr19:36095714:A:G	rs1972511	0.319797	-0.0350277	0.01212	0.00385153	8	0.170678
AFR+EAS	chr19:36039660:T:C	chr19:36095874:C:T	rs1548505	0.319795	-0.035362	0.0121198	0.00352628	8	0.474481
AFR+EAS	chr19:36039660:T:C	chr19:36122874:G:A	rs10410926	0.142221	-0.042318	0.0156558	0.00687118	9	0.0480863
AFR+EAS	chr19:36039660:T:C	chr19:36124646:C:T	rs4806277	0.142084	-0.0435618	0.0157023	0.00553322	9	0.695057
AFR+EAS	chr19:36039660:T:C	chr19:36126910:A:G	rs7257598	0.136992	-0.0441071	0.0158723	0.00545485	9	0.25458
AFR+EAS	chr19:36039660:T:C	chr19:36055481:C:G	rs55849299	0.0561105	0.0425242	0.0189865	0.0251097	10	0.798074
AFR+EAS	chr19:36039660:T:C	chr19:36058788:C:T	rs11538454	0.0545882	0.0432025	0.019079	0.0235496	10	0.189988
AFR+EAS	chr19:50530986:G:C	chr19:50511444:T:C	rs1150920	0.349227	0.0435343	0.0133127	0.00107502	1	1
AFR+EAS	chr19:50530986:G:C	chr19:50542538:G:A	rs8103707	0.292813	0.0312016	0.0153717	0.0423763	2	0.989312
AFR+EAS	chr19:50530986:G:C	chr19:50517218:C:A	rs12459115	0.0585039	-0.0550488	0.0173345	0.00149488	3	1
AFR+EAS	chr19:50530986:G:C	chr19:50530986:G:C	rs2387414	0.351323	0.0547247	0.0136255	5.91e-05	4	1
AFR+EAS	chr19:50530986:G:C	chr19:50541385:G:A	rs11301084	0.846034	-0.0835935	0.0354804	0.0184705	5	1
AFR+EAS	chr19:50530986:G:C	chr19:50538035:C:T	rs4802714	0.301007	0.0515021	0.0149337	0.000563276	6	1
AFR+EAS	chr19:50530986:G:C	chr19:50535169:G:A	rs11880142	0.542388	0.0488351	0.0166568	0.00336954	7	1
AFR+EAS	chr19:50530986:G:C	chr19:50514869:G:A	rs10413690	0.398306	-0.0112799	0.0120519	0.349302	8	1
AFR+EAS	chr19:50530986:G:C	chr19:50529883:C:G	rs73591019	0.172952	0.0483292	0.0189801	0.0108869	9	1
AFR+EAS	chr19:50530986:G:C	chr19:50528393:G:A	rs111677833	0.0254991	0.0672024	0.0283987	0.0179624	10	1
AFR+EAS	chr20:38824551:A:G	chr20:38774726:G:A	rs2867238	0.278784	0.0507824	0.0133011	0.000134596	1	1
AFR+EAS	chr20:38824551:A:G	chr20:38781663:C:G	rs2745011	0.217825	-0.0504675	0.0133001	0.000147937	2	1
AFR+EAS	chr20:38824551:A:G	chr20:38768515:A:G	rs2263750	0.21792	-0.0514584	0.0132963	0.000108772	3	0.885017
AFR+EAS	chr20:38824551:A:G	chr20:38769266:A:G	rs2247983	0.217744	-0.051417	0.0132983	0.000110437	3	0.114983
AFR+EAS	chr22:20148438:T:C	chr22:19975246:C:T	rs1110478	0.506077	-0.0274312	0.0114891	0.0169597	1	1
AFR+EAS	chr22:20148438:T:C	chr22:19989311:C:G	rs887201	0.168813	-0.00861287	0.0159078	0.588215	2	1
AFR+EAS	chr22:20148438:T:C	chr22:19979226:C:T	rs12158201	0.43094	-0.0529372	0.0139409	0.000146311	3	1
AFR+EAS	chr22:20148438:T:C	chr22:19981552:A:G	rs2073747	0.284843	-0.0178971	0.0128017	0.162104	4	1
AFR+EAS	chr22:20148438:T:C	chr22:20017181:C:T	rs2531716	0.39283	-0.0343095	0.0118678	0.0038405	5	1
AFR+EAS	chr22:20148438:T:C	chr22:20015325:G:T	rs9605047	0.12316	0.0195851	0.0191369	0.306108	6	1
AFR+EAS	chr22:20148438:T:C	chr22:19969500:C:T	rs165728	0.179417	-0.020434	0.0153774	0.183903	7	1
AFR+EAS	chr22:20148438:T:C	chr22:19981583:A:G	rs2240717	0.509412	-0.0534629	0.0123684	1.54e-05	8	0.507017
AFR+EAS	chr22:20148438:T:C	chr22:19983060:A:G	rs2238782	0.509282	-0.0534808	0.012379	1.56e-05	8	0.447437
AFR+EAS	chr22:20148438:T:C	chr22:19972223:C:T	rs5993891	0.32903	-0.0505047	0.0153614	0.00100988	9	0.410701
AFR+EAS	chr22:20148438:T:C	chr22:19972871:G:A	rs758373	0.329016	-0.0506401	0.0153663	0.000982333	9	0.582043
AFR+EAS	chr22:39614631:T:A	chr22:39619054:T:C	rs7288420	0.265529	-0.0622516	0.0165355	0.000166737	1	1
AFR+EAS	chr22:39614631:T:A	chr22:39619652:T:C	rs5995761	0.330603	0.0582958	0.0161636	0.000310218	2	1
AFR+EAS	chr22:39614631:T:A	chr22:39617862:A:T	rs11703341	0.285853	-0.0571244	0.0167563	0.000651691	3	1
AFR+EAS	chr22:39645312:C:G	chr22:39619054:T:C	rs7288420	0.265529	-0.0622516	0.0165355	0.000166737	1	1
AFR+EAS	chr22:39645312:C:G	chr22:39619652:T:C	rs5995761	0.330603	0.0582958	0.0161636	0.000310218	2	1
AFR+EAS	chr22:39645312:C:G	chr22:39617862:A:T	rs11703341	0.285853	-0.0571244	0.0167563	0.000651691	3	1
AFR	chr1:97366209:T:C	chr1:97514119:C:G	rs1556796	0.443257	-0.0365183	0.0158706	0.0213912	1	1
AFR	chr1:97366209:T:C	chr1:97518680:A:C	rs2786784	0.409009	0.0464618	0.0161387	0.00399063	2	0.42037
AFR	chr1:97366209:T:C	chr1:97518928:C:T	rs2811177	0.409376	0.0465761	0.0161348	0.00389335	2	0.577872
AFR	chr1:97366209:T:C	chr1:97526833:G:T	rs2811172	0.409642	0.0533218	0.016159	0.00096744	3	0.99999
AFR	chr1:97366209:T:C	chr1:97500649:C:T	rs4520446	0.468472	-0.0542228	0.0157102	0.000557594	4	1
AFR	chr1:97366209:T:C	chr1:97526701:C:T	rs2811173	0.469121	0.0532905	0.0157148	0.000696148	5	1
AFR	chr1:97366209:T:C	chr1:97527373:A:G	rs2786769	0.464126	-0.0501564	0.0157631	0.00146317	6	1
AFR	chr1:97366209:T:C	chr1:97504284:G:C	rs2811184	0.427849	0.0408508	0.0159738	0.0105469	7	0.998793
AFR	chr1:97366209:T:C	chr1:97498566:A:G	rs2811186	0.411706	0.048119	0.0161429	0.00287481	8	0.999972
AFR	chr1:97366209:T:C	chr1:97530481:G:T	rs2786517	0.478896	-0.0589272	0.0156781	0.000170892	9	0.12808
AFR	chr1:97366209:T:C	chr1:97531241:G:C	rs2786518	0.478117	-0.0591192	0.0156701	0.00016147	9	0.0303824
AFR	chr1:97366209:T:C	chr1:97537712:A:C	rs2786521	0.481261	-0.0621927	0.0157068	7.51e-05	9	0.809627
AFR	chr1:97931291:C:T	chr1:98149894:A:G	rs355360	0.468438	0.0473383	0.0155939	0.00239989	1	0.996109
AFR	chr1:97931291:C:T	chr1:98150840:G:T	rs1507069	0.468815	0.0472942	0.0155906	0.00241729	1	0.675946
AFR	chr1:97931291:C:T	chr1:98156851:C:T	rs2660309	0.419143	-0.0366944	0.0157112	0.0195145	2	1
AFR	chr1:97931291:C:T	chr1:98138072:A:T	rs72737834	0.0497119	-0.0636022	0.0369429	0.0851358	3	0.391843
AFR	chr1:97931291:C:T	chr1:98149888:T:A	rs202130229	0.0497191	-0.06366	0.0369552	0.0849559	3	0.608097
AFR	chr1:98025692:A:C	chr1:98149894:A:G	rs355360	0.468438	0.0473383	0.0155939	0.00239989	1	0.996587
AFR	chr1:98025692:A:C	chr1:98150840:G:T	rs1507069	0.468815	0.0472942	0.0155906	0.00241729	1	0.725313
AFR	chr1:98025692:A:C	chr1:98156851:C:T	rs2660309	0.419143	-0.0366944	0.0157112	0.0195145	2	1
AFR	chr1:98025692:A:C	chr1:98138072:A:T	rs72737834	0.0497119	-0.0636022	0.0369429	0.0851358	3	0.39236
AFR	chr1:98025692:A:C	chr1:98149888:T:A	rs202130229	0.0497191	-0.06366	0.0369552	0.0849559	3	0.607577
AFR	chr1:98025692:A:C	chr1:98149518:G:C	rs355361	0.468353	0.0470727	0.0155945	0.00253999	4	0.133242
AFR	chr1:98025692:A:C	chr1:98149894:A:G	rs355360	0.468438	0.0473383	0.0155939	0.00239989	4	0.996587
AFR	chr1:98025692:A:C	chr1:98150544:A:G	rs2632300	0.468356	0.0471292	0.0155947	0.00251007	4	0.132121
AFR	chr1:98025692:A:C	chr1:98150840:G:T	rs1507069	0.468815	0.0472942	0.0155906	0.00241729	4	0.725313
AFR	chr1:98025692:A:C	chr1:98150942:A:G	rs1507068	0.468396	0.0471835	0.0155953	0.00248223	4	0.153073
AFR	chr1:98025692:A:C	chr1:98150982:T:C	rs1507067	0.468381	0.0470663	0.0155957	0.00254529	4	0.132609
AFR	chr1:98025692:A:C	chr1:98163583:A:G	rs822567	0.47322	0.0466447	0.0155856	0.00276428	4	0.0791543
AFR	chr1:98025692:A:C	chr1:98171147:C:A	rs355385	0.471708	0.0465328	0.015631	0.0029112	4	0.0400538
AFR	chr1:98025692:A:C	chr1:98176906:A:G	rs355383	0.471408	0.0454688	0.0156659	0.00370309	4	0.0267941
AFR	chr2:22297395:G:A	chr2:22450634:C:T	rs6722939	0.417763	-0.0534219	0.0158114	0.000728324	1	0.999998
AFR	chr2:22297395:G:A	chr2:22398964:G:C	rs1509365	0.502674	-0.0515199	0.0156016	0.000959242	2	1
AFR	chr2:22297395:G:A	chr2:22410279:T:C	rs4574147	0.375415	-0.0670239	0.0161391	3.28e-05	3	1
AFR	chr2:22297395:G:A	chr2:22523015:T:C	rs144968947	0.49334	0.0447841	0.0155979	0.0040897	4	1
AFR	chr2:22297395:G:A	chr2:22531110:A:G	rs13391189	0.242807	-0.011227	0.018218	0.537723	5	1
AFR	chr2:22297395:G:A	chr2:22519484:T:C	rs6735294	0.356778	-0.0283385	0.0162337	0.0808694	6	0.974927
AFR	chr2:22297395:G:A	chr2:22520602:G:A	rs112012948	0.0327761	-0.0434879	0.0444189	0.32756	7	1
AFR	chr2:22297395:G:A	chr2:22526780:T:G	rs61392519	0.0116901	0.0620192	0.0754141	0.410859	8	1
AFR	chr2:22297395:G:A	chr2:22507889:C:A	rs13384056	0.0920663	-0.0512855	0.0270447	0.0579173	9	0.477121
AFR	chr2:22297395:G:A	chr2:22511829:T:C	rs79326767	0.0923383	-0.0511742	0.0269862	0.0579189	9	0.476442
AFR	chr2:22410279:T:C	chr2:22450634:C:T	rs6722939	0.417763	-0.0534219	0.0158114	0.000728324	1	0.999998
AFR	chr2:22410279:T:C	chr2:22398964:G:C	rs1509365	0.502674	-0.0515199	0.0156016	0.000959242	2	1
AFR	chr2:22410279:T:C	chr2:22410279:T:C	rs4574147	0.375415	-0.0670239	0.0161391	3.28e-05	3	1
AFR	chr2:22410279:T:C	chr2:22523015:T:C	rs144968947	0.49334	0.0447841	0.0155979	0.0040897	4	1
AFR	chr2:22410279:T:C	chr2:22531110:A:G	rs13391189	0.242807	-0.011227	0.018218	0.537723	5	1
AFR	chr2:22410279:T:C	chr2:22519484:T:C	rs6735294	0.356778	-0.0283385	0.0162337	0.0808694	6	0.974871
AFR	chr2:22410279:T:C	chr2:22520602:G:A	rs112012948	0.0327761	-0.0434879	0.0444189	0.32756	7	1
AFR	chr2:22410279:T:C	chr2:22526780:T:G	rs61392519	0.0116901	0.0620192	0.0754141	0.410859	8	1
AFR	chr2:22410279:T:C	chr2:22507889:C:A	rs13384056	0.0920663	-0.0512855	0.0270447	0.0579173	9	0.477309
AFR	chr2:22410279:T:C	chr2:22511829:T:C	rs79326767	0.0923383	-0.0511742	0.0269862	0.0579189	9	0.476627
AFR	chr3:36814539:T:C	chr3:36608548:C:G	rs2176993	0.350275	-0.0502836	0.0168752	0.00288502	1	1
AFR	chr3:36814539:T:C	chr3:36614742:A:G	rs6550428	0.355783	-0.042927	0.0168086	0.0106533	2	1
AFR	chr3:36814539:T:C	chr3:36596259:A:G	rs1357074	0.160042	0.0420731	0.033776	0.212893	3	1
AFR	chr3:36814539:T:C	chr3:36585855:A:G	rs4678538	0.160763	0.0424228	0.0336773	0.207783	4	1
AFR	chr3:36814539:T:C	chr3:36614425:A:G	rs73824412	0.247861	0.0700263	0.0179566	9.63e-05	5	0.992728
AFR	chr3:36814539:T:C	chr3:36614545:T:A	rs73824414	0.247396	0.071121	0.017971	7.57e-05	5	0.997765
AFR	chr3:49973588:T:C	chr3:49959491:G:T	rs13079006	0.277667	-0.0619585	0.0174276	0.000377714	1	1
AFR	chr3:49973588:T:C	chr3:50043674:T:C	rs9682295	0.330565	0.0621436	0.0174374	0.000365512	2	1
AFR	chr3:50433977:G:T	chr3:50188718:T:C	rs14321	0.420656	0.0576168	0.015867	0.000282075	1	0.999966
AFR	chr3:50433977:G:T	chr3:50195884:C:T	rs13064381	0.348281	-0.0484304	0.0163692	0.00309019	2	1
AFR	chr3:50433977:G:T	chr3:50184204:T:C	rs73835214	0.00935305	0.0129664	0.0898227	0.88522	3	1
AFR	chr3:50433977:G:T	chr3:50201514:C:G	rs114779885	0.0344683	-0.00749532	0.0428062	0.861002	4	1
AFR	chr3:50433977:G:T	chr3:50196693:A:G	rs34877766	0.319787	-0.0339888	0.0176449	0.0540718	5	1
AFR	chr3:50433977:G:T	chr3:50198940:A:G	rs6807194	0.436759	0.0397571	0.0157864	0.0117878	6	1
AFR	chr3:50433977:G:T	chr3:50187596:A:G	rs11711407	0.260122	0.0390292	0.0176867	0.0273353	7	1
AFR	chr3:50433977:G:T	chr3:50240637:C:T	rs6768830	0.310236	-0.0449305	0.0168229	0.0075672	8	0.392728
AFR	chr3:50433977:G:T	chr3:50248498:T:C	rs57453427	0.311431	-0.0471332	0.0168035	0.00503222	8	0.607272
AFR	chr3:52781889:T:C	chr3:52711071:T:C	rs11235	0.251929	0.0730165	0.0178193	4.17e-05	1	1
AFR	chr3:52781889:T:C	chr3:52614249:T:C	rs9879090	0.307176	-0.0723522	0.0178379	4.99e-05	2	1
AFR	chr3:52781889:T:C	chr3:52652700:T:A	rs2878632	0.299462	0.0812372	0.0169874	1.73e-06	3	1
AFR	chr3:52781889:T:C	chr3:52736294:T:G	rs11130324	0.373058	-0.0620642	0.0163964	0.000153564	4	1
AFR	chr3:52781889:T:C	chr3:52603470:C:G	rs2276824	0.307026	-0.0715118	0.0178221	6.01e-05	5	0.691716
AFR	chr3:52781889:T:C	chr3:52614249:T:C	rs9879090	0.307176	-0.0723522	0.0178379	4.99e-05	5	1
AFR	chr3:53204172:C:A	chr3:53420653:T:G	rs660746	0.074049	0.105106	0.0295364	0.000372952	1	1
AFR	chr3:53204172:C:A	chr3:53409516:A:G	rs4687578	0.177269	-0.101343	0.0284828	0.000373625	2	1
AFR	chr3:53204172:C:A	chr3:53336165:A:G	rs6804517	0.17549	-0.106917	0.0289765	0.000224428	3	1
AFR	chr3:53204172:C:A	chr3:53447398:C:T	rs554326	0.0720332	0.100664	0.0298795	0.00075437	4	0.989951
AFR	chr3:53204172:C:A	chr3:53213489:C:T	rs4687713	0.0651717	0.120653	0.0314399	0.000124254	5	0.999909
AFR	chr3:53204172:C:A	chr3:53423912:A:G	rs552486	0.0693412	0.122069	0.0302857	5.56e-05	6	1
AFR	chr3:53423552:A:G	chr3:53226694:G:A	rs2279321	0.0675804	0.125775	0.0308496	4.56e-05	1	0.999446
AFR	chr3:53423552:A:G	chr3:53336165:A:G	rs6804517	0.17549	-0.106917	0.0289765	0.000224428	2	1
AFR	chr3:53423552:A:G	chr3:53552117:C:T	rs3774441	0.39251	0.0776999	0.0162971	1.86e-06	3	1
AFR	chr3:53423552:A:G	chr3:53543137:G:T	rs11709630	0.288915	-0.0813884	0.0186858	1.33e-05	4	1
AFR	chr3:53423552:A:G	chr3:53534242:A:C	rs1547951	0.427409	0.0571107	0.0158517	0.000314789	5	1
AFR	chr3:53423552:A:G	chr3:53534256:T:C	rs1547950	0.333135	-0.0652405	0.0173854	0.000175004	6	1
AFR	chr3:53423552:A:G	chr3:53420653:T:G	rs660746	0.074049	0.105106	0.0295364	0.000372952	7	1
AFR	chr3:53423552:A:G	chr3:53409516:A:G	rs4687578	0.177269	-0.101343	0.0284828	0.000373625	8	1
AFR	chr3:53479327:A:G	chr3:53238873:G:A	rs12629312	0.070727	0.105715	0.0301786	0.000460071	1	1
AFR	chr3:53479327:A:G	chr3:53336165:A:G	rs6804517	0.17549	-0.106917	0.0289765	0.000224428	2	1
AFR	chr3:53479327:A:G	chr3:53552117:C:T	rs3774441	0.39251	0.0776999	0.0162971	1.86e-06	3	1
AFR	chr3:53479327:A:G	chr3:53534256:T:C	rs1547950	0.333135	-0.0652405	0.0173854	0.000175004	4	1
AFR	chr3:53479327:A:G	chr3:53534242:A:C	rs1547951	0.427409	0.0571107	0.0158517	0.000314789	5	1
AFR	chr3:53479327:A:G	chr3:53543137:G:T	rs11709630	0.288915	-0.0813884	0.0186858	1.33e-05	6	1
AFR	chr3:53479327:A:G	chr3:53409516:A:G	rs4687578	0.177269	-0.101343	0.0284828	0.000373625	7	1
AFR	chr3:53479327:A:G	chr3:53420653:T:G	rs660746	0.074049	0.105106	0.0295364	0.000372952	8	1
AFR	chr3:63882574:A:G	chr3:63984604:T:C	rs12633353	0.022492	0.159248	0.0525735	0.00245314	1	0.97613
AFR	chr3:63882574:A:G	chr3:63687076:A:C	rs6797570	0.148174	-0.114068	0.0388677	0.00333781	2	0.998226
AFR	chr3:63882574:A:G	chr3:63780955:T:C	rs200998917	0.0299977	0.153238	0.0463862	0.000954756	3	1
AFR	chr3:63882574:A:G	chr3:63685358:A:C	rs1908618	0.124741	0.0225189	0.0956814	0.813935	4	0.0574943
AFR	chr3:63882574:A:G	chr3:63950605:C:T	rs7629586	0.120749	0.043718	0.0985096	0.657192	4	0.943883
AFR	chr3:63928942:G:C	chr3:63780955:T:C	rs200998917	0.0299977	0.153238	0.0463862	0.000954756	1	1
AFR	chr3:63928942:G:C	chr3:63687076:A:C	rs6797570	0.148174	-0.114068	0.0388677	0.00333781	2	0.998082
AFR	chr3:63928942:G:C	chr3:63685358:A:C	rs1908618	0.124741	0.0225189	0.0956814	0.813935	3	0.0583406
AFR	chr3:63928942:G:C	chr3:63950605:C:T	rs7629586	0.120749	0.043718	0.0985096	0.657192	3	0.942918
AFR	chr3:63928942:G:C	chr3:63984604:T:C	rs12633353	0.022492	0.159248	0.0525735	0.00245314	4	0.96429
AFR	chr3:70494561:T:C	chr3:70638890:A:C	rs6801496	0.348392	0.0664657	0.016491	5.57e-05	1	1
AFR	chr3:70494561:T:C	chr3:70637704:T:C	rs68094589	0.361503	-0.0703987	0.0163506	1.67e-05	2	1
AFR	chr3:70494561:T:C	chr3:70646282:G:A	rs1491588	0.355732	-0.0687156	0.0164107	2.82e-05	3	0.999944
AFR	chr3:70494561:T:C	chr3:70656108:C:T	rs745674	0.262886	0.0575384	0.0178045	0.00123067	4	1
AFR	chr3:70494561:T:C	chr3:70628941:A:G	rs4974279	0.331481	-0.0807893	0.0166367	1.2e-06	5	0.267646
AFR	chr3:70494561:T:C	chr3:70630203:G:A	rs1491612	0.330735	-0.0812024	0.0166424	1.06e-06	5	0.265905
AFR	chr3:70494561:T:C	chr3:70630325:G:A	rs1491613	0.330843	-0.0810155	0.0166415	1.13e-06	5	0.222434
AFR	chr3:70494561:T:C	chr3:70630492:A:G	rs11711572	0.331353	-0.0810735	0.0166367	1.1e-06	5	0.240862
AFR	chr4:24267999:G:T	chr4:24267999:G:T	rs4697446	0.440845	-0.0306574	0.0159624	0.0547821	1	0.9778
AFR	chr4:24267999:G:T	chr4:24173226:A:G	rs1877086	0.26978	0.0743382	0.0319771	0.0200865	2	0.999997
AFR	chr4:24267999:G:T	chr4:24139262:T:A	rs140662794	0.0206859	-0.247962	0.0589604	2.6e-05	3	1
AFR	chr4:24267999:G:T	chr4:24180154:G:A	rs4697049	0.241256	0.189015	0.0539004	0.000453639	4	1
AFR	chr4:24267999:G:T	chr4:24156679:A:G	rs1705088	0.0243171	-0.187228	0.054045	0.000531604	5	0.984719
AFR	chr4:24267999:G:T	chr4:24181672:G:A	rs10003691	0.232262	0.246759	0.104426	0.018128	6	1
AFR	chr4:24267999:G:T	chr4:24098338:A:T	rs181809221	0.00800478	-0.367025	0.130573	0.00494069	7	1
AFR	chr4:26781831:A:G	chr4:26781023:A:G	rs11731852	0.260188	-0.0564384	0.0178251	0.00154424	1	1
AFR	chr4:26781831:A:G	chr4:26784378:G:T	rs6448472	0.339413	-0.0537286	0.0166278	0.00123251	2	1
AFR	chr4:26781831:A:G	chr4:26813819:G:T	rs68041310	0.132988	0.0407446	0.0234985	0.0829312	3	1
AFR	chr4:26781831:A:G	chr4:26783734:A:T	rs28667801	0.197811	0.0415475	0.0196294	0.0342938	4	0.999998
AFR	chr4:26781831:A:G	chr4:26570387:A:G	rs6838102	0.437583	0.0410672	0.0159576	0.010067	5	1
AFR	chr4:26781831:A:G	chr4:26694112:G:A	rs11726910	0.223642	0.0601813	0.0188593	0.00141751	6	0.0570843
AFR	chr4:26781831:A:G	chr4:26709114:C:A	rs12498454	0.222906	0.0608168	0.0188551	0.00125757	6	0.211933
AFR	chr4:26781831:A:G	chr4:26719695:C:G	rs34010107	0.222066	0.0624204	0.0188675	0.000938462	6	0.0195817
AFR	chr4:26781831:A:G	chr4:26723230:A:G	rs12504472	0.221505	0.0611867	0.0188984	0.0012051	6	0.337277
AFR	chr4:26781831:A:G	chr4:26727119:C:T	rs34241157	0.222369	0.0602098	0.0188544	0.00140607	6	0.0624093
AFR	chr4:26781831:A:G	chr4:26771481:A:G	rs4602486	0.226703	0.059283	0.0187352	0.00155477	6	0.0205627
AFR	chr4:26781831:A:G	chr4:26778960:G:A	rs5024581	0.227166	0.0623252	0.0186865	0.000852066	6	0.244687
AFR	chr4:26781831:A:G	chr4:26531862:T:C	rs6839766	0.0948913	-0.0722225	0.0266586	0.00674527	7	0.0194537
AFR	chr4:26781831:A:G	chr4:26544742:T:G	rs142763447	0.0942976	-0.0710903	0.0267186	0.00779779	7	0.0418828
AFR	chr4:26781831:A:G	chr4:26545452:G:A	rs61013454	0.0942793	-0.071516	0.0267105	0.00741842	7	0.0483701
AFR	chr4:26781831:A:G	chr4:26546395:T:G	rs115622212	0.0942106	-0.0719554	0.0267001	0.00703992	7	0.056243
AFR	chr4:26781831:A:G	chr4:26548095:G:A	rs115779691	0.0941808	-0.0718236	0.0267045	0.00715445	7	0.0536935
AFR	chr4:26781831:A:G	chr4:26549211:T:C	rs7683070	0.0942401	-0.0719314	0.0266422	0.00693603	7	0.0587001
AFR	chr4:26781831:A:G	chr4:26549652:A:G	rs7659191	0.0941882	-0.071889	0.0267028	0.00709839	7	0.0549204
AFR	chr4:26781831:A:G	chr4:26550194:T:C	rs116339096	0.0941864	-0.0717189	0.0267032	0.00723609	7	0.051968
AFR	chr4:26781831:A:G	chr4:26550203:T:C	rs115604016	0.0941901	-0.0716411	0.0267015	0.00729573	7	0.0507544
AFR	chr4:26781831:A:G	chr4:26550524:T:C	rs116199292	0.0941467	-0.0714821	0.0267056	0.00743569	7	0.0480472
AFR	chr4:26781831:A:G	chr4:26550635:A:T	rs56881853	0.0941901	-0.0717681	0.0267031	0.007196	7	0.0528043
AFR	chr4:26781831:A:G	chr4:26553076:A:C	rs150120903	0.0941078	-0.0707347	0.0267154	0.00810378	7	0.0374621
AFR	chr4:26781831:A:G	chr4:26553210:G:A	rs148834811	0.0941023	-0.0700591	0.0267101	0.00871736	7	0.0302997
AFR	chr4:26781831:A:G	chr4:26555767:G:T	rs57661379	0.0941237	-0.0703738	0.0267171	0.00843765	7	0.0333176
AFR	chr4:26781831:A:G	chr4:26558422:A:T	rs114154588	0.094104	-0.0732028	0.0267557	0.0062197	7	0.0801864
AFR	chr4:26781831:A:G	chr4:26559420:A:G	rs115578883	0.0942593	-0.0723235	0.0267436	0.0068443	7	0.0329425
AFR	chr4:26781831:A:G	chr4:26563414:T:G	rs114229734	0.0943157	-0.0711544	0.0267456	0.00780446	7	0.0477519
AFR	chr4:26781831:A:G	chr4:26567590:G:A	rs142103727	0.0931831	-0.0719394	0.0269027	0.00749403	7	0.066901
AFR	chr4:26781831:A:G	chr4:26569024:A:G	rs60212470	0.0932061	-0.0731965	0.0268997	0.0065067	7	0.100576
AFR	chr4:26781831:A:G	chr4:26623384:T:C	rs75734371	0.0173672	0.0900686	0.0596784	0.13124	8	0.059181
AFR	chr4:26781831:A:G	chr4:26753715:A:C	rs6851206	0.0205176	0.0652538	0.0548663	0.234312	8	0.908825
AFR	chr4:26781831:A:G	chr4:26606369:T:A	rs260947	0.414978	0.0335716	0.0161839	0.0380435	9	0.176937
AFR	chr4:26781831:A:G	chr4:26614360:C:T	rs260954	0.408023	0.0337097	0.016266	0.0382282	9	0.789423
AFR	chr4:26781831:A:G	chr4:26618978:A:G	rs11944695	0.154457	-0.0453467	0.0216807	0.0364772	10	0.068455
AFR	chr4:26781831:A:G	chr4:26626609:C:A	rs28695240	0.144772	-0.0486999	0.0222782	0.0288163	10	0.0343495
AFR	chr4:26781831:A:G	chr4:26643627:T:C	rs7689000	0.145378	-0.0483801	0.0222627	0.0297689	10	0.0293533
AFR	chr4:26781831:A:G	chr4:26645849:C:T	rs113783313	0.143974	-0.050604	0.0224521	0.0242043	10	0.0790457
AFR	chr4:26781831:A:G	chr4:26664576:A:G	rs73114637	0.146114	-0.0520978	0.0222297	0.019098	10	0.239617
AFR	chr4:26781831:A:G	chr4:26672411:G:A	rs10031208	0.145922	-0.0501004	0.0222162	0.0241256	10	0.0802858
AFR	chr4:26781831:A:G	chr4:26687272:T:A	rs4285073	0.14523	-0.0500381	0.0222456	0.0244902	10	0.0747706
AFR	chr4:26781831:A:G	chr4:26694760:G:A	rs28793097	0.145882	-0.0512263	0.0222046	0.0210541	10	0.0391657
AFR	chr4:26781831:A:G	chr4:26696065:C:T	rs115153741	0.144802	-0.0490909	0.0222472	0.0273414	10	0.0442258
AFR	chr4:26781831:A:G	chr4:26719916:A:G	rs73114668	0.145643	-0.0487132	0.0221728	0.0280221	10	0.0393004
AFR	chr4:26781831:A:G	chr4:26752019:G:A	rs7669392	0.145457	-0.0486189	0.0220116	0.0271894	10	0.0278705
AFR	chr4:26781831:A:G	chr4:26757413:C:G	rs10428308	0.145591	-0.0488073	0.0221283	0.0274085	10	0.0268225
AFR	chr4:26781831:A:G	chr4:26767836:A:T	rs73114683	0.145755	-0.0486432	0.0221111	0.0278109	10	0.0407093
AFR	chr4:26781831:A:G	chr4:26770270:C:G	rs6833670	0.146646	-0.0496389	0.0221625	0.025106	10	0.0663841
AFR	chr4:26781831:A:G	chr4:26779357:G:T	rs9990815	0.145172	-0.0497324	0.0222353	0.0253096	10	0.063879
AFR	chr4:169388304:T:C	chr4:169377857:A:C	rs12648554	0.415973	-0.0441843	0.0158601	0.00533823	1	1
AFR	chr4:169388304:T:C	chr4:169376558:G:A	rs11132803	0.416909	0.0460596	0.0157678	0.00348777	2	1
AFR	chr4:169388304:T:C	chr4:169378704:C:A	rs77138075	0.358568	-0.0655052	0.0170982	0.000127563	3	1
AFR	chr4:169388304:T:C	chr4:169376748:G:A	rs12642846	0.415833	-0.045942	0.0158657	0.00378328	4	1
AFR	chr7:131935088:A:G	chr7:132040757:C:G	rs13310141	0.390152	0.0581879	0.0163161	0.000362086	1	1
AFR	chr7:131935088:A:G	chr7:132042036:G:A	rs1156041	0.424809	0.056392	0.0159251	0.000398513	2	1
AFR	chr7:131935088:A:G	chr7:132045767:A:C	rs879404	0.396179	0.0591735	0.0161553	0.000249489	3	1
AFR	chr7:131935088:A:G	chr7:132050387:C:A	rs7777234	0.371659	-0.0595021	0.016119	0.000222994	4	1
AFR	chr7:131935088:A:G	chr7:132055810:C:T	rs2175857	0.318306	-0.0657146	0.0167583	8.81e-05	5	1
AFR	chr7:137388513:C:T	chr7:137376584:C:G	rs11976623	0.400259	-0.0555016	0.0159904	0.000518643	1	1
AFR	chr7:137388513:C:T	chr7:137447566:G:A	rs146126756	0.00710655	-0.194451	0.120072	0.10535	2	1
AFR	chr7:137388513:C:T	chr7:137375175:G:A	rs1669020	0.443028	0.055323	0.0158665	0.000488877	3	1
AFR	chr7:137388513:C:T	chr7:137372699:G:T	rs7807803	0.399093	-0.0534679	0.0159998	0.000832429	4	1
AFR	chr7:137388513:C:T	chr7:137374670:A:G	rs2599358	0.441941	0.0553132	0.0158591	0.00048705	5	1
AFR	chr7:137388513:C:T	chr7:137381179:T:C	rs1647174	0.235588	-0.0421096	0.057564	0.464458	6	1
AFR	chr7:137389794:G:A	chr7:137376584:C:G	rs11976623	0.400259	-0.0555016	0.0159904	0.000518643	1	1
AFR	chr7:137389794:G:A	chr7:137447566:G:A	rs146126756	0.00710655	-0.194451	0.120072	0.10535	2	1
AFR	chr7:137389794:G:A	chr7:137375175:G:A	rs1669020	0.443028	0.055323	0.0158665	0.000488877	3	1
AFR	chr7:137389794:G:A	chr7:137372699:G:T	rs7807803	0.399093	-0.0534679	0.0159998	0.000832429	4	1
AFR	chr7:137389794:G:A	chr7:137374670:A:G	rs2599358	0.441941	0.0553132	0.0158591	0.00048705	5	1
AFR	chr7:137389794:G:A	chr7:137381179:T:C	rs1647174	0.235588	-0.0421096	0.057564	0.464458	6	1
AFR	chr8:18546144:C:T	chr8:18590670:T:C	rs2255217	0.186401	-0.0873033	0.0201227	1.43e-05	1	1
AFR	chr8:18546144:C:T	chr8:18600225:G:A	rs2634459	0.428906	-0.0540691	0.0158383	0.000640586	2	1
AFR	chr8:18546144:C:T	chr8:18591261:G:A	rs56219143	0.375814	-0.00770104	0.0161329	0.633112	3	1
AFR	chr8:18546144:C:T	chr8:18589206:C:T	rs2717734	0.426516	-0.0456621	0.0158138	0.00388339	4	1
AFR	chr8:18546144:C:T	chr8:18587025:T:C	rs10110600	0.483401	-0.0234893	0.0155464	0.130811	5	1
AFR	chr8:18546144:C:T	chr8:18588968:T:C	rs2634453	0.181507	-0.088715	0.0203487	1.3e-05	6	1
AFR	chr8:18546144:C:T	chr8:18460309:A:G	rs7828461	0.0721534	-0.0596996	0.0306974	0.051802	7	0.999931
AFR	chr8:18546144:C:T	chr8:18484815:C:G	rs57832455	0.226556	0.0658347	0.0187198	0.000436699	8	0.999999
AFR	chr8:18546144:C:T	chr8:18602179:T:C	rs115931461	0.0739736	-0.00217623	0.0295728	0.941338	9	1
AFR	chr8:18546144:C:T	chr8:18472919:G:A	rs11774159	0.193878	-0.0588966	0.0200562	0.00331855	10	1
AFR	chr8:38399988:G:A	chr8:38493589:T:A	rs34336050	0.253045	-0.032884	0.0180553	0.0685617	1	0.988111
AFR	chr8:38399988:G:A	chr8:38469999:G:A	rs328306	0.169213	-0.100076	0.0295842	0.00071768	2	0.999983
AFR	chr8:38399988:G:A	chr8:38479708:C:T	rs78862494	0.0453755	0.111097	0.0368073	0.0025417	3	0.974986
AFR	chr8:38399988:G:A	chr8:38491699:T:C	rs10100939	0.242614	-0.0372135	0.0474688	0.433065	4	0.999984
AFR	chr8:38399988:G:A	chr8:38457883:T:C	rs3758103	0.0280959	-0.00955263	0.0484416	0.843672	5	0.999676
AFR	chr8:38399988:G:A	chr8:38491836:C:T	rs35699533	0.0895722	-0.0695969	0.0282116	0.0136266	6	0.399281
AFR	chr8:38399988:G:A	chr8:38492774:C:A	rs35305468	0.0886959	-0.0705842	0.0281915	0.0122887	6	0.600719
AFR	chr8:38399988:G:A	chr8:38505303:G:A	rs34844754	0.204232	0.0731603	0.0197061	0.00020516	7	0.199249
AFR	chr8:38399988:G:A	chr8:38508731:C:T	rs34036147	0.202958	0.074708	0.0198091	0.000162337	7	0.999483
AFR	chr8:38399988:G:A	chr8:38505954:C:T	rs1541897	0.144532	-0.0580928	0.0225824	0.0100972	8	1
AFR	chr8:38399988:G:A	chr8:38508731:C:T	rs34036147	0.202958	0.074708	0.0198091	0.000162337	9	0.999483
AFR	chr8:38399988:G:A	chr8:38493093:C:T	rs150805462	0.0111507	-0.164107	0.0824396	0.0465205	10	0.907034
AFR	chr8:38399988:G:A	chr8:38498271:G:A	rs115804938	0.012016	-0.148908	0.0766158	0.0519477	10	0.0929663
AFR	chr8:38404715:T:C	chr8:38493589:T:A	rs34336050	0.253045	-0.032884	0.0180553	0.0685617	1	0.988159
AFR	chr8:38404715:T:C	chr8:38469999:G:A	rs328306	0.169213	-0.100076	0.0295842	0.00071768	2	0.999983
AFR	chr8:38404715:T:C	chr8:38479708:C:T	rs78862494	0.0453755	0.111097	0.0368073	0.0025417	3	0.974989
AFR	chr8:38404715:T:C	chr8:38491699:T:C	rs10100939	0.242614	-0.0372135	0.0474688	0.433065	4	0.999984
AFR	chr8:38404715:T:C	chr8:38457883:T:C	rs3758103	0.0280959	-0.00955263	0.0484416	0.843672	5	0.999676
AFR	chr8:38404715:T:C	chr8:38491836:C:T	rs35699533	0.0895722	-0.0695969	0.0282116	0.0136266	6	0.399279
AFR	chr8:38404715:T:C	chr8:38492774:C:A	rs35305468	0.0886959	-0.0705842	0.0281915	0.0122887	6	0.600721
AFR	chr8:38404715:T:C	chr8:38505303:G:A	rs34844754	0.204232	0.0731603	0.0197061	0.00020516	7	0.200348
AFR	chr8:38404715:T:C	chr8:38508731:C:T	rs34036147	0.202958	0.074708	0.0198091	0.000162337	7	0.999484
AFR	chr8:38404715:T:C	chr8:38505954:C:T	rs1541897	0.144532	-0.0580928	0.0225824	0.0100972	8	1
AFR	chr8:38404715:T:C	chr8:38508731:C:T	rs34036147	0.202958	0.074708	0.0198091	0.000162337	9	0.999484
AFR	chr8:38404715:T:C	chr8:38493093:C:T	rs150805462	0.0111507	-0.164107	0.0824396	0.0465205	10	0.907027
AFR	chr8:38404715:T:C	chr8:38498271:G:A	rs115804938	0.012016	-0.148908	0.0766158	0.0519477	10	0.0929735
AFR	chr8:63866456:T:C	chr8:63794232:A:G	rs1520926	0.238227	0.093946	0.021558	1.31e-05	1	0.999803
AFR	chr8:63866456:T:C	chr8:63803912:A:G	rs890235	0.390891	-0.0569928	0.0162286	0.000444956	2	1
AFR	chr8:63866456:T:C	chr8:63815402:T:C	rs2355594	0.163979	0.00328293	0.0208977	0.87517	3	0.999995
AFR	chr8:63866456:T:C	chr8:63825125:A:G	rs705986	0.223732	0.107021	0.0227093	2.45e-06	4	1
AFR	chr8:63866456:T:C	chr8:63812088:G:A	rs115549612	0.0340586	-0.0392326	0.0420788	0.351151	5	1
AFR	chr8:63866456:T:C	chr8:63715562:T:C	rs6992714	0.0901484	-0.0790541	0.0274124	0.0039281	6	0.999309
AFR	chr8:63866456:T:C	chr8:63867174:G:A	rs2052695	0.0594823	-0.079951	0.0335248	0.0170868	7	1
AFR	chr8:63866456:T:C	chr8:63694923:A:T	rs111485586	0.00944965	-0.0725984	0.0916273	0.428172	8	1
AFR	chr8:63866456:T:C	chr8:63863651:T:G	rs150889510	0.0298698	-0.0894312	0.0468621	0.0563411	9	0.981825
AFR	chr8:64380638:C:G	chr8:64400497:C:T	rs182317984	0.156778	-0.0723781	0.0216512	0.000829052	1	0.998928
AFR	chr8:64380638:C:G	chr8:64420889:A:G	rs2600480	0.156881	-0.0723503	0.0216533	0.000833871	1	0.77005
AFR	chr8:64380638:C:G	chr8:64391100:T:G	rs298183	0.239052	0.0735131	0.0216716	0.000693489	2	1
AFR	chr8:88346898:T:G	chr8:88458734:G:T	rs1094196	0.20198	0.0590578	0.0192206	0.00212183	1	1
AFR	chr8:88346898:T:G	chr8:88487382:A:G	rs821109	0.271252	-0.0581175	0.0192455	0.0025294	2	1
AFR	chr11:113060902:C:T	chr11:113051410:T:G	rs7933591	0.431126	0.0607687	0.0158006	0.000120072	1	1
AFR	chr11:113060902:C:T	chr11:113057235:G:C	rs2574829	0.449884	-0.0591219	0.0158382	0.000189317	2	1
AFR	chr11:113060902:C:T	chr11:113051784:G:A	rs7950359	0.431304	0.061304	0.0157957	0.000104008	3	1
AFR	chr11:134377006:C:T	chr11:134605788:C:T	rs4315093	0.448791	0.0499331	0.0157065	0.00147716	1	0.720702
AFR	chr11:134377006:C:T	chr11:134605887:T:C	rs6421618	0.448809	0.049932	0.0157071	0.00147818	1	0.710671
AFR	chr11:134377006:C:T	chr11:134606518:C:T	rs7106815	0.448877	0.049638	0.0157059	0.00157517	1	0.128404
AFR	chr11:134377006:C:T	chr11:134594120:T:G	rs10791383	0.121376	-0.0314211	0.0755769	0.677592	2	1
AFR	chr11:134377006:C:T	chr11:134590063:G:C	rs55798634	0.241642	-0.0584372	0.0183795	0.00147537	3	0.860113
AFR	chr11:134377006:C:T	chr11:134592875:A:G	rs11606213	0.241785	-0.0579827	0.0183717	0.00159905	3	0.139887
AFR	chr11:134377006:C:T	chr11:134595326:T:C	rs4937919	0.353035	0.0593536	0.01697	0.000469524	4	1
AFR	chr11:134377006:C:T	chr11:134608866:C:T	rs67343751	0.254909	-0.0731992	0.0180287	4.9e-05	5	1
AFR	chr11:134377006:C:T	chr11:134580980:C:T	rs115907181	0.0302594	-0.00875841	0.0447457	0.844816	6	1
AFR	chr11:134377006:C:T	chr11:134608771:C:T	rs56296358	0.382946	-0.0552779	0.0160504	0.000573142	7	1
AFR	chr11:134377006:C:T	chr11:134625486:G:A	rs116038454	0.0385609	-0.0481147	0.040158	0.230864	8	1
AFR	chr11:134725104:C:T	chr11:134582957:C:T	rs141008710	0.0127884	-0.120681	0.0731216	0.098857	1	1
AFR	chr11:134725104:C:T	chr11:134605788:C:T	rs4315093	0.448791	0.0499331	0.0157065	0.00147716	2	0.745012
AFR	chr11:134725104:C:T	chr11:134605887:T:C	rs6421618	0.448809	0.049932	0.0157071	0.00147818	2	0.727415
AFR	chr11:134725104:C:T	chr11:134590063:G:C	rs55798634	0.241642	-0.0584372	0.0183795	0.00147537	3	0.999841
AFR	chr11:134725104:C:T	chr11:134590430:T:C	rs10894850	0.371696	0.0558728	0.0166526	0.000793062	4	1
AFR	chr11:134725104:C:T	chr11:134609477:A:T	rs1944865	0.0438936	0.00522177	0.0375798	0.889488	5	1
AFR	chr11:134725104:C:T	chr11:134608771:C:T	rs56296358	0.382946	-0.0552779	0.0160504	0.000573142	6	1
AFR	chr11:134725104:C:T	chr11:134588224:A:G	rs4245137	0.170713	0.00745576	0.0293815	0.799683	7	1
AFR	chr12:72259515:G:A	chr12:72318817:G:A	rs34976533	0.0816649	0.121667	0.0290176	2.75e-05	1	0.182978
AFR	chr12:72259515:G:A	chr12:72326232:C:T	rs17726783	0.081438	0.121323	0.0288946	2.68e-05	1	0.352476
AFR	chr12:72259515:G:A	chr12:72333938:G:A	rs3858590	0.0816936	0.121453	0.0289133	2.66e-05	1	0.428982
AFR	chr12:72259515:G:A	chr12:72347630:G:A	rs139403598	0.010682	-0.049159	0.0866521	0.570501	2	1
AFR	chr12:72259515:G:A	chr12:72456453:C:A	rs56686678	0.0155865	-0.134761	0.0653971	0.0393359	3	1
AFR	chr12:72259515:G:A	chr12:72435638:G:A	rs7313644	0.234562	-0.0531965	0.0190774	0.00529597	4	1
AFR	chr12:72259515:G:A	chr12:72362884:A:G	rs10879416	0.234555	-0.107539	0.0687434	0.117733	5	1
AFR	chr12:72259515:G:A	chr12:72318736:A:T	rs35659429	0.474468	-0.0552502	0.0157018	0.000433648	6	0.998857
AFR	chr12:72259515:G:A	chr12:72315257:T:A	rs4533084	0.377736	0.0165899	0.0161161	0.303292	7	0.970288
AFR	chr12:72259515:G:A	chr12:72341797:G:A	rs190372868	0.00818613	0.189375	0.11155	0.0895711	8	1
AFR	chr12:72259515:G:A	chr12:72468558:G:A	rs615813	0.332818	0.0571982	0.0174313	0.00103315	9	1
AFR	chr12:72259515:G:A	chr12:72311030:T:A	rs4316545	0.378912	0.0213495	0.016122	0.18542	10	0.100041
AFR	chr12:72259515:G:A	chr12:72311395:G:A	rs7488259	0.379169	0.0202983	0.0161165	0.207858	10	0.899959
AFR	chr12:72259566:A:C	chr12:72318817:G:A	rs34976533	0.0816649	0.121667	0.0290176	2.75e-05	1	0.18302
AFR	chr12:72259566:A:C	chr12:72326232:C:T	rs17726783	0.081438	0.121323	0.0288946	2.68e-05	1	0.352455
AFR	chr12:72259566:A:C	chr12:72333938:G:A	rs3858590	0.0816936	0.121453	0.0289133	2.66e-05	1	0.428918
AFR	chr12:72259566:A:C	chr12:72347630:G:A	rs139403598	0.010682	-0.049159	0.0866521	0.570501	2	1
AFR	chr12:72259566:A:C	chr12:72456453:C:A	rs56686678	0.0155865	-0.134761	0.0653971	0.0393359	3	1
AFR	chr12:72259566:A:C	chr12:72435638:G:A	rs7313644	0.234562	-0.0531965	0.0190774	0.00529597	4	1
AFR	chr12:72259566:A:C	chr12:72362884:A:G	rs10879416	0.234555	-0.107539	0.0687434	0.117733	5	1
AFR	chr12:72259566:A:C	chr12:72318736:A:T	rs35659429	0.474468	-0.0552502	0.0157018	0.000433648	6	0.998853
AFR	chr12:72259566:A:C	chr12:72315257:T:A	rs4533084	0.377736	0.0165899	0.0161161	0.303292	7	0.970393
AFR	chr12:72259566:A:C	chr12:72341797:G:A	rs190372868	0.00818613	0.189375	0.11155	0.0895711	8	1
AFR	chr12:72259566:A:C	chr12:72468558:G:A	rs615813	0.332818	0.0571982	0.0174313	0.00103315	9	1
AFR	chr12:72259566:A:C	chr12:72311030:T:A	rs4316545	0.378912	0.0213495	0.016122	0.18542	10	0.104168
AFR	chr12:72259566:A:C	chr12:72311395:G:A	rs7488259	0.379169	0.0202983	0.0161165	0.207858	10	0.895832
AFR	chr12:91863042:A:T	chr12:92057055:T:C	rs6538317	0.327454	0.070082	0.0175116	6.28e-05	1	0.918424
AFR	chr12:91863042:A:T	chr12:92060636:C:T	rs10859271	0.328322	0.0701671	0.0175011	6.09e-05	1	0.990213
AFR	chr12:91863042:A:T	chr12:92049481:T:C	rs2035952	0.317621	-0.0660401	0.0178161	0.000209925	2	1
AFR	chr12:122070022:G:A	chr12:122123662:G:A	rs11608792	0.464097	0.0399122	0.0155869	0.0104483	1	0.999996
AFR	chr12:122070022:G:A	chr12:122073848:T:C	rs34741056	0.354961	0.0485652	0.0163636	0.00299856	2	1
AFR	chr12:122070022:G:A	chr12:122049374:A:T	rs12812519	0.469133	-0.0631523	0.0158426	6.71e-05	3	1
AFR	chr12:122070022:G:A	chr12:122057851:G:A	rs28759327	0.435562	0.0501368	0.0158846	0.0015977	4	1
AFR	chr12:122070022:G:A	chr12:122062842:C:A	rs28530689	0.337659	-0.0454773	0.016627	0.00623517	5	1
AFR	chr12:122070022:G:A	chr12:122134850:C:T	rs7967127	0.474751	-0.0394304	0.0156022	0.0114964	6	1
AFR	chr12:122070022:G:A	chr12:122118352:C:A	rs28430881	0.362536	0.0492227	0.0162689	0.00248159	7	1
AFR	chr12:122070022:G:A	chr12:122141445:A:G	rs7953704	0.42594	-0.0399973	0.0159044	0.011908	8	0.998798
AFR	chr12:122070022:G:A	chr12:122131739:G:A	rs4758687	0.381724	-0.0416009	0.0160219	0.009418	9	0.999685
AFR	chr12:122070022:G:A	chr12:122131552:C:T	rs4758688	0.392993	0.0455875	0.0159509	0.00426337	10	1
AFR	chr13:38286560:C:T	chr13:38110811:T:A	rs74888488	0.153134	0.0770175	0.0213509	0.000309496	1	0.896513
AFR	chr13:38286560:C:T	chr13:38114006:A:G	rs372540085	0.153104	0.0766916	0.0213872	0.000335973	1	0.103487
AFR	chr13:38286560:C:T	chr13:38090813:A:T	rs9548185	0.332867	0.0536603	0.016727	0.0013366	2	0.999136
AFR	chr13:38286560:C:T	chr13:38098479:A:G	rs6563582	0.481237	0.000664914	0.0156248	0.966056	3	1
AFR	chr13:38286560:C:T	chr13:38109764:G:A	rs113143719	0.128651	0.0908838	0.0229585	7.54e-05	4	1
AFR	chr13:38286560:C:T	chr13:38137716:C:T	rs144739281	0.0258424	0.0217338	0.0490021	0.657384	5	1
AFR	chr13:38286560:C:T	chr13:38095540:T:G	rs7992222	0.329928	0.0505305	0.0167677	0.00258202	6	1
AFR	chr13:38286560:C:T	chr13:38093640:G:T	rs9603320	0.149423	-0.0552297	0.0222027	0.0128635	7	1
AFR	chr13:38286560:C:T	chr13:38112344:C:A	rs11616516	0.171455	-0.0165991	0.0208608	0.426201	8	1
AFR	chr13:79285321:A:C	chr13:79433091:C:G	rs314692	0.221543	0.0857713	0.0229478	0.00018573	1	1
AFR	chr13:79285321:A:C	chr13:79421402:A:C	rs8001795	0.137839	-0.083588	0.0229182	0.000265077	2	1
AFR	chr13:79449171:A:G	chr13:79466482:T:C	rs7325095	0.198006	0.114642	0.0258127	8.94e-06	1	0.999792
AFR	chr13:79449171:A:G	chr13:79469720:A:G	rs4885633	0.19807	0.114571	0.0258068	9.01e-06	1	0.637017
AFR	chr13:79449171:A:G	chr13:79570220:T:G	rs1208049	0.109252	-0.107551	0.0256356	2.72e-05	2	1
AFR	chr14:99265394:A:C	chr14:99242598:C:T	rs148313390	0.0463411	-0.162319	0.0382063	2.15e-05	1	0.958108
AFR	chr14:99265394:A:C	chr14:99244506:C:T	rs1152790	0.396498	0.0481853	0.0162443	0.00301408	2	1
AFR	chr14:99265394:A:C	chr14:99243365:A:C	rs941520	0.366577	-0.0473521	0.0162187	0.00350488	3	1
AFR	chr14:99265394:A:C	chr14:99237844:C:A	rs2748814	0.370092	0.0477528	0.0162892	0.00337254	4	1
AFR	chr14:99265394:A:C	chr14:99245695:G:A	rs35604463	0.205747	-0.0134397	0.0193792	0.487988	5	1
AFR	chr14:99265394:A:C	chr14:99242539:G:A	rs941521	0.402851	0.0350581	0.0159328	0.0277808	6	1
AFR	chr14:99265394:A:C	chr14:99219928:A:G	rs1257441	0.439188	-0.0381239	0.015697	0.0151517	7	1
AFR	chr14:99265394:A:C	chr14:99220199:A:G	rs2793322	0.507264	0.0457853	0.0155602	0.00325612	8	0.998499
AFR	chr15:34365388:A:G	chr15:34365388:A:G	rs4984237	0.467544	-0.0652733	0.0157771	3.52e-05	1	1
AFR	chr15:34365388:A:G	chr15:34367316:G:C	rs117799466	0.076732	0.0871194	0.0304061	0.00416751	2	0.999286
AFR	chr15:34365388:A:G	chr15:34517548:G:A	rs75630991	0.0231987	0.0478078	0.0539093	0.375176	3	0.999762
AFR	chr15:34365388:A:G	chr15:34361964:G:A	rs7403630	0.121043	0.0812651	0.024489	0.000905217	4	1
AFR	chr15:34365388:A:G	chr15:34364323:T:C	rs6495665	0.235454	0.0113178	0.0183642	0.5377	5	1
AFR	chr15:34365388:A:G	chr15:34362398:C:T	rs79682730	0.0254831	0.01833	0.0495312	0.711331	6	1
AFR	chr15:34365388:A:G	chr15:34363016:A:G	rs116407140	0.0191511	0.0966177	0.0560502	0.0847493	7	0.996724
AFR	chr15:34365388:A:G	chr15:34368916:C:T	rs112585229	0.0342409	0.105468	0.0436562	0.0156976	8	1
AFR	chr15:34365388:A:G	chr15:34368456:C:T	rs4984214	0.0164817	0.160973	0.0634012	0.0111183	9	0.999918
AFR	chr15:34365388:A:G	chr15:34234656:G:A	rs148592278	0.0132044	0.0030216	0.0721171	0.96658	10	0.999948
AFR	chr15:34367316:G:C	chr15:34365388:A:G	rs4984237	0.467544	-0.0652733	0.0157771	3.52e-05	1	1
AFR	chr15:34367316:G:C	chr15:34367316:G:C	rs117799466	0.076732	0.0871194	0.0304061	0.00416751	2	0.999286
AFR	chr15:34367316:G:C	chr15:34517548:G:A	rs75630991	0.0231987	0.0478078	0.0539093	0.375176	3	0.999762
AFR	chr15:34367316:G:C	chr15:34361964:G:A	rs7403630	0.121043	0.0812651	0.024489	0.000905217	4	1
AFR	chr15:34367316:G:C	chr15:34364323:T:C	rs6495665	0.235454	0.0113178	0.0183642	0.5377	5	1
AFR	chr15:34367316:G:C	chr15:34362398:C:T	rs79682730	0.0254831	0.01833	0.0495312	0.711331	6	1
AFR	chr15:34367316:G:C	chr15:34363016:A:G	rs116407140	0.0191511	0.0966177	0.0560502	0.0847493	7	0.996728
AFR	chr15:34367316:G:C	chr15:34368916:C:T	rs112585229	0.0342409	0.105468	0.0436562	0.0156976	8	1
AFR	chr15:34367316:G:C	chr15:34368456:C:T	rs4984214	0.0164817	0.160973	0.0634012	0.0111183	9	0.999918
AFR	chr15:34367316:G:C	chr15:34234656:G:A	rs148592278	0.0132044	0.0030216	0.0721171	0.96658	10	0.999948
AFR	chr15:89245936:G:A	chr15:89355925:C:T	rs7495737	0.114257	0.0833855	0.0248805	0.000803935	1	1
AFR	chr15:89245936:G:A	chr15:89353790:A:G	rs2077098	0.206695	-0.0799394	0.0247338	0.00122931	2	1
AFR	chr15:89245936:G:A	chr15:89335895:A:T	rs1054875	0.386419	0.0689542	0.0165393	3.06e-05	3	1
AFR	chr15:89245936:G:A	chr15:89340938:A:G	rs7495044	0.355872	-0.0698407	0.0170756	4.31e-05	4	0.999754
AFR	chr15:89245936:G:A	chr15:89248285:A:G	rs2108600	0.381983	0.0572047	0.0164638	0.000511679	5	1
AFR	chr15:89245936:G:A	chr15:89346951:A:C	rs176641	0.1028	0.100325	0.025858	0.000104533	6	1
AFR	chr15:89245936:G:A	chr15:89241200:T:C	rs8031651	0.278985	-0.0696038	0.0193609	0.0003243	7	0.0415313
AFR	chr15:89245936:G:A	chr15:89245936:G:A	rs7184008	0.280512	-0.0722578	0.0192877	0.000179457	7	0.652922
AFR	chr15:89245936:G:A	chr15:89310952:G:A	rs7161856	0.280405	-0.0697594	0.0192944	0.000299731	7	0.280342
AFR	chr15:89300719:A:T	chr15:89355925:C:T	rs7495737	0.114257	0.0833855	0.0248805	0.000803935	1	1
AFR	chr15:89300719:A:T	chr15:89353790:A:G	rs2077098	0.206695	-0.0799394	0.0247338	0.00122931	2	1
AFR	chr15:89300719:A:T	chr15:89335895:A:T	rs1054875	0.386419	0.0689542	0.0165393	3.06e-05	3	1
AFR	chr15:89300719:A:T	chr15:89340938:A:G	rs7495044	0.355872	-0.0698407	0.0170756	4.31e-05	4	0.999754
AFR	chr15:89300719:A:T	chr15:89248285:A:G	rs2108600	0.381983	0.0572047	0.0164638	0.000511679	5	1
AFR	chr15:89300719:A:T	chr15:89346951:A:C	rs176641	0.1028	0.100325	0.025858	0.000104533	6	1
AFR	chr15:89300719:A:T	chr15:89241200:T:C	rs8031651	0.278985	-0.0696038	0.0193609	0.0003243	7	0.0415313
AFR	chr15:89300719:A:T	chr15:89245936:G:A	rs7184008	0.280512	-0.0722578	0.0192877	0.000179457	7	0.652923
AFR	chr15:89300719:A:T	chr15:89310952:G:A	rs7161856	0.280405	-0.0697594	0.0192944	0.000299731	7	0.280341
AFR	chr15:89340938:A:G	chr15:89355925:C:T	rs7495737	0.114257	0.0833855	0.0248805	0.000803935	1	1
AFR	chr15:89340938:A:G	chr15:89353790:A:G	rs2077098	0.206695	-0.0799394	0.0247338	0.00122931	2	1
AFR	chr15:89340938:A:G	chr15:89335895:A:T	rs1054875	0.386419	0.0689542	0.0165393	3.06e-05	3	1
AFR	chr15:89340938:A:G	chr15:89340938:A:G	rs7495044	0.355872	-0.0698407	0.0170756	4.31e-05	4	0.999754
AFR	chr15:89340938:A:G	chr15:89248285:A:G	rs2108600	0.381983	0.0572047	0.0164638	0.000511679	5	1
AFR	chr15:89340938:A:G	chr15:89346951:A:C	rs176641	0.1028	0.100325	0.025858	0.000104533	6	1
AFR	chr15:89340938:A:G	chr15:89241200:T:C	rs8031651	0.278985	-0.0696038	0.0193609	0.0003243	7	0.0415313
AFR	chr15:89340938:A:G	chr15:89245936:G:A	rs7184008	0.280512	-0.0722578	0.0192877	0.000179457	7	0.652926
AFR	chr15:89340938:A:G	chr15:89310952:G:A	rs7161856	0.280405	-0.0697594	0.0192944	0.000299731	7	0.280338
AFR	chr16:9867022:T:C	chr16:9947966:C:A	rs17670276	0.0270456	0.0416359	0.0479922	0.385638	1	1
AFR	chr16:9867022:T:C	chr16:10056304:C:G	rs35096728	0.394957	-0.0623075	0.015842	8.39e-05	2	1
AFR	chr16:9867022:T:C	chr16:10056814:C:T	rs7197538	0.362253	0.0572044	0.0160711	0.000371605	3	1
AFR	chr16:89807005:G:A	chr16:89839440:T:C	rs9928396	0.445589	-0.0514438	0.0156078	0.000980606	1	1
AFR	chr16:89807005:G:A	chr16:89846312:C:G	rs9746953	0.441314	-0.0531114	0.0156185	0.000672524	2	1
AFR	chr16:89807005:G:A	chr16:89857351:G:T	rs6500459	0.416626	-0.0613002	0.0158232	0.000107036	3	1
AFR	chr16:89807005:G:A	chr16:89831482:T:C	rs7203374	0.467256	0.0509726	0.0155769	0.00106668	4	0.844506
AFR	chr16:89807005:G:A	chr16:89831488:A:C	rs7198386	0.466906	0.0504082	0.0155704	0.00120609	4	0.145023
AFR	chr16:89807005:G:A	chr16:89759710:G:C	rs76221962	0.0262654	0.000725456	0.049082	0.988207	5	0.999387
AFR	chr16:89807005:G:A	chr16:89841595:G:A	rs1079558	0.485912	0.0340659	0.0154866	0.0278281	6	1
AFR	chr16:89807005:G:A	chr16:89841539:G:A	rs56362600	0.0516921	-0.115098	0.0363713	0.00155331	7	1
AFR	chr16:89807005:G:A	chr16:89845991:G:C	rs11076639	0.485949	0.028716	0.0154929	0.0638113	8	1
AFR	chr16:89807005:G:A	chr16:89887365:A:G	rs9806913	0.329291	0.0562028	0.0164079	0.000613978	9	0.0590556
AFR	chr16:89807005:G:A	chr16:89888243:C:G	rs8046062	0.315849	0.0600124	0.0165802	0.000295153	9	0.940419
AFR	chr16:89813850:G:C	chr16:89839440:T:C	rs9928396	0.445589	-0.0514438	0.0156078	0.000980606	1	1
AFR	chr16:89813850:G:C	chr16:89846312:C:G	rs9746953	0.441314	-0.0531114	0.0156185	0.000672524	2	1
AFR	chr16:89813850:G:C	chr16:89857351:G:T	rs6500459	0.416626	-0.0613002	0.0158232	0.000107036	3	1
AFR	chr16:89813850:G:C	chr16:89831482:T:C	rs7203374	0.467256	0.0509726	0.0155769	0.00106668	4	0.844478
AFR	chr16:89813850:G:C	chr16:89831488:A:C	rs7198386	0.466906	0.0504082	0.0155704	0.00120609	4	0.145046
AFR	chr16:89813850:G:C	chr16:89759710:G:C	rs76221962	0.0262654	0.000725456	0.049082	0.988207	5	0.999386
AFR	chr16:89813850:G:C	chr16:89841595:G:A	rs1079558	0.485912	0.0340659	0.0154866	0.0278281	6	1
AFR	chr16:89813850:G:C	chr16:89841539:G:A	rs56362600	0.0516921	-0.115098	0.0363713	0.00155331	7	1
AFR	chr16:89813850:G:C	chr16:89845991:G:C	rs11076639	0.485949	0.028716	0.0154929	0.0638113	8	1
AFR	chr16:89813850:G:C	chr16:89887365:A:G	rs9806913	0.329291	0.0562028	0.0164079	0.000613978	9	0.0583526
AFR	chr16:89813850:G:C	chr16:89888243:C:G	rs8046062	0.315849	0.0600124	0.0165802	0.000295153	9	0.941128
AFR	chr17:1370609:T:G	chr17:1581968:A:G	rs151158328	0.0156004	0.161511	0.0693714	0.0199011	1	1
AFR	chr17:1370609:T:G	chr17:1617312:C:A	rs8066678	0.227552	0.0654125	0.0185525	0.000422183	2	1
AFR	chr17:1370609:T:G	chr17:1619016:C:T	rs12450869	0.0391764	0.0537546	0.0426171	0.207187	3	1
AFR	chr17:1370609:T:G	chr17:1616943:C:A	rs7209071	0.266204	-0.0694381	0.0178366	9.9e-05	4	1
AFR	chr17:1370609:T:G	chr17:1561599:A:G	rs112294153	0.0105737	-0.0821772	0.0801512	0.305233	5	0.321373
AFR	chr17:1370609:T:G	chr17:1564082:G:C	rs113675796	0.0124501	-0.102563	0.0736059	0.163498	5	0.678627
AFR	chr17:1370609:T:G	chr17:1614254:C:A	rs36066390	0.244528	-0.0735499	0.0183234	5.97e-05	6	0.948891
AFR	chr17:1370609:T:G	chr17:1615282:T:C	rs56212206	0.270263	-0.0707516	0.0176958	6.38e-05	6	0.0401027
AFR	chr17:2254480:A:G	chr17:2211977:C:T	rs17834425	0.0291053	0.157719	0.0469191	0.000775163	1	1
AFR	chr17:2254480:A:G	chr17:2300054:T:C	rs216194	0.134842	-0.162869	0.0477573	0.000648821	2	1
AFR	chr18:53200189:G:A	chr18:53097270:G:A	rs4321259	0.23462	0.0646644	0.0183581	0.000427681	1	1
AFR	chr18:53200189:G:A	chr18:53129756:G:A	rs7229097	0.297158	-0.0645555	0.0182521	0.00040488	2	1
AFR	chr18:53200189:G:A	chr18:53119294:T:C	rs4343352	0.239141	0.0640538	0.0182521	0.000449139	3	1
AFR	chr18:53200189:G:A	chr18:53172556:G:A	rs4277413	0.303123	-0.0587859	0.0181295	0.00118464	4	1
AFR	chr19:38196654:A:C	chr19:38184458:G:A	rs332840	0.131433	-0.046681	0.0236491	0.0483933	1	1
AFR	chr19:38196654:A:C	chr19:38186932:A:G	rs2569413	0.524893	-0.0555698	0.0167078	0.000881063	2	1
AFR	chr19:38196654:A:C	chr19:38189635:A:G	rs28495744	0.395038	-0.0297694	0.0159748	0.0623878	3	1
AFR	chr19:38196654:A:C	chr19:38136498:A:G	rs2005055	0.41593	-0.030481	0.015949	0.0559846	4	1
AFR	chr19:38196654:A:C	chr19:38138810:A:C	rs8107346	0.214338	0.0793646	0.0192173	3.63e-05	5	1
AFR	chr19:38196654:A:C	chr19:38160547:G:A	rs2010234	0.411218	0.0504216	0.0158798	0.00149727	6	1
AFR	chr19:38196654:A:C	chr19:38143257:C:G	rs11083447	0.45143	-0.0458486	0.0156985	0.00349388	7	1
AFR	chr19:38196654:A:C	chr19:38140553:T:C	rs2099340	0.229096	0.0526011	0.0228229	0.0211804	8	1
AFR+EUR+EAS	chr1:2444405:T:G	chr1:2440958:A:G	rs6688934	0.306701	-0.0533511	0.00726802	2.13e-13	1	0.197666
AFR+EUR+EAS	chr1:2444405:T:G	chr1:2441515:A:G	rs6673661	0.305976	-0.0532557	0.00726806	2.35e-13	1	0.175427
AFR+EUR+EAS	chr1:2444405:T:G	chr1:2441729:A:G	rs6673880	0.306397	-0.0533218	0.00726849	2.2e-13	1	0.189744
AFR+EUR+EAS	chr1:2444405:T:G	chr1:2443319:A:G	rs4648844	0.306411	-0.0525965	0.00726877	4.62e-13	1	0.0779454
AFR+EUR+EAS	chr1:2444405:T:G	chr1:2444405:T:G	rs6687012	0.362521	-0.0526966	0.00711782	1.33e-13	1	0.316373
AFR+EUR+EAS	chr1:2444405:T:G	chr1:2448266:A:G	rs942820	0.301946	-0.052094	0.00726457	7.45e-13	1	0.0508066
AFR+EUR+EAS	chr1:2444405:T:G	chr1:2241549:T:C	rs263527	0.444656	0.0156765	0.00669423	0.0191915	2	0.0375337
AFR+EUR+EAS	chr1:2444405:T:G	chr1:2251031:G:A	rs260512	0.446207	0.0169951	0.00670315	0.0112324	2	0.118513
AFR+EUR+EAS	chr1:2444405:T:G	chr1:2252962:T:G	rs260511	0.443399	0.017667	0.00670432	0.00840941	2	0.206075
AFR+EUR+EAS	chr1:2444405:T:G	chr1:2253720:G:A	rs260510	0.446291	0.0177986	0.00670348	0.00792797	2	0.0540123
AFR+EUR+EAS	chr1:2444405:T:G	chr1:2255546:G:A	rs260509	0.446846	0.0172964	0.00670716	0.00991466	2	0.142446
AFR+EUR+EAS	chr1:2444405:T:G	chr1:2261200:G:C	rs260507	0.446287	0.017505	0.00670698	0.00905496	2	0.169322
AFR+EUR+EAS	chr1:2444405:T:G	chr1:2262576:C:A	rs260505	0.446856	0.0177691	0.00671262	0.00811823	2	0.207229
AFR+EUR+EAS	chr1:2444405:T:G	chr1:2271528:T:C	rs903908	0.44844	0.0159347	0.00677476	0.0186696	2	0.0537108
AFR+EUR+EAS	chr1:8362616:T:C	chr1:8387662:C:T	rs2120461	0.366002	0.0418263	0.00720018	6.28e-09	1	0.978647
AFR+EUR+EAS	chr1:8362616:T:C	chr1:8401001:C:G	rs1932527	0.52825	0.00947363	0.0130572	0.468117	2	1
AFR+EUR+EAS	chr1:8362616:T:C	chr1:8322621:A:G	rs7517675	0.560839	-0.0288553	0.00674348	1.88e-05	3	1
AFR+EUR+EAS	chr1:8362616:T:C	chr1:8320734:C:T	rs12408399	0.921037	0.122143	0.0622484	0.0497411	4	1
AFR+EUR+EAS	chr1:28810174:A:G	chr1:28725056:G:A	rs61787564	0.0670839	-0.0654291	0.0101086	9.63e-11	1	0.992691
AFR+EUR+EAS	chr1:28810174:A:G	chr1:28822623:T:A	rs417051	0.582461	0.0409609	0.00701811	5.33e-09	2	0.0979581
AFR+EUR+EAS	chr1:28810174:A:G	chr1:28823889:C:G	rs72663883	0.521707	0.0405884	0.00690646	4.18e-09	2	0.122478
AFR+EUR+EAS	chr1:28810174:A:G	chr1:28824716:G:T	rs4654321	0.517677	0.0398451	0.00693272	9.06e-09	2	0.089494
AFR+EUR+EAS	chr1:28810174:A:G	chr1:28824733:T:C	rs4654322	0.518794	0.0395175	0.0069284	1.17e-08	2	0.0718579
AFR+EUR+EAS	chr1:28810174:A:G	chr1:28825332:A:G	rs419335	0.578117	0.0405174	0.00706287	9.65e-09	2	0.112635
AFR+EUR+EAS	chr1:28810174:A:G	chr1:28827847:A:C	rs681301	0.546179	0.0399104	0.00699723	1.17e-08	2	0.0870581
AFR+EUR+EAS	chr1:28810174:A:G	chr1:28828089:C:A	rs485621	0.54629	0.0398342	0.00699766	1.25e-08	2	0.0815499
AFR+EUR+EAS	chr1:28810174:A:G	chr1:28828321:T:G	rs4654375	0.485025	0.0396744	0.00692152	9.92e-09	2	0.107797
AFR+EUR+EAS	chr1:28810174:A:G	chr1:28829226:T:C	rs590013	0.546307	0.0400383	0.00700085	1.07e-08	2	0.0952405
AFR+EUR+EAS	chr1:28810174:A:G	chr1:28833590:A:G	rs2236859	0.499849	0.0389667	0.00694499	2.01e-08	2	0.0559008
AFR+EUR+EAS	chr1:28810174:A:G	chr1:28834131:C:T	rs2236858	0.467371	0.0392027	0.00692549	1.51e-08	2	0.0739773
AFR+EUR+EAS	chr1:28810174:A:G	chr1:28838070:G:A	rs10753331	0.474112	0.0368163	0.0069262	1.06e-07	2	0.0160104
AFR+EUR+EAS	chr1:28810174:A:G	chr1:28841311:T:A	rs2318774	0.477741	0.0375934	0.00694004	6.06e-08	2	0.0232512
AFR+EUR+EAS	chr1:35908222:C:G	chr1:36002745:A:C	rs74224931	0.131471	-0.0553637	0.0151887	0.000267322	1	1
AFR+EUR+EAS	chr1:35908222:C:G	chr1:36018347:A:G	rs114469014	0.576444	0.000884877	0.0141819	0.950248	2	1
AFR+EUR+EAS	chr1:35908222:C:G	chr1:35898381:G:C	rs647690	0.412191	-0.0462507	0.00928785	6.37e-07	3	0.999985
AFR+EUR+EAS	chr1:35908222:C:G	chr1:35937573:T:C	rs56198971	0.355644	-0.0142463	0.0142674	0.318027	4	1
AFR+EUR+EAS	chr1:35908222:C:G	chr1:35730208:C:A	rs6661867	0.22177	-0.0585859	0.00992478	3.57e-09	5	1
AFR+EUR+EAS	chr1:35908222:C:G	chr1:35753408:C:G	rs61378380	0.215877	-0.0435995	0.0154825	0.00486183	6	1
AFR+EUR+EAS	chr1:35908222:C:G	chr1:36044355:A:T	rs812106	0.497171	-0.0407575	0.00900401	5.99e-06	7	1
AFR+EUR+EAS	chr1:35908222:C:G	chr1:36044395:T:G	rs200843	0.233055	0.017258	0.0165487	0.297013	8	1
AFR+EUR+EAS	chr1:35908222:C:G	chr1:36024376:G:A	rs684594	0.503876	-0.0430029	0.00904811	2.01e-06	9	0.139131
AFR+EUR+EAS	chr1:35908222:C:G	chr1:36024585:C:T	rs603945	0.503963	-0.0430809	0.00904788	1.92e-06	9	0.85772
AFR+EUR+EAS	chr1:49634443:C:T	chr1:49624004:T:A	rs11589835	0.0300751	0.163825	0.0800377	0.0406726	1	1
AFR+EUR+EAS	chr1:49634443:C:T	chr1:49561846:T:C	rs1305496	0.304757	0.0331352	0.0184993	0.073268	2	1
AFR+EUR+EAS	chr1:49634443:C:T	chr1:49559862:T:C	rs1305490	0.19018	0.044092	0.00806851	4.64e-08	3	1
AFR+EUR+EAS	chr1:49634443:C:T	chr1:49436749:C:T	rs12037603	0.231199	-0.0283457	0.00725974	9.44e-05	4	0.20828
AFR+EUR+EAS	chr1:49634443:C:T	chr1:49543096:C:T	rs12735833	0.2321	-0.0282008	0.00731681	0.000116084	4	0.145784
AFR+EUR+EAS	chr1:49634443:C:T	chr1:49572590:T:C	rs1856297	0.23165	-0.0282928	0.00737517	0.000124941	4	0.0586719
AFR+EUR+EAS	chr1:49634443:C:T	chr1:49602640:A:G	rs35524072	0.232213	-0.0277458	0.00737555	0.000168649	4	0.0219413
AFR+EUR+EAS	chr1:49634443:C:T	chr1:49642802:A:G	rs12030579	0.231554	-0.0284096	0.00725732	9.06e-05	4	0.418408
AFR+EUR+EAS	chr1:49634443:C:T	chr1:49649808:C:T	rs1343162	0.232286	-0.0275166	0.00725875	0.000150149	4	0.0428853
AFR+EUR+EAS	chr1:49634443:C:T	chr1:49719403:A:G	rs11205641	0.231498	-0.027302	0.00725726	0.000168543	4	0.0164609
AFR+EUR+EAS	chr1:49634443:C:T	chr1:49824429:C:T	rs4926831	0.232153	-0.0272325	0.00725638	0.000174801	4	0.0206839
AFR+EUR+EAS	chr1:49634443:C:T	chr1:49858161:A:T	rs6703701	0.232224	-0.0273264	0.00725614	0.000165905	4	0.0265871
AFR+EUR+EAS	chr1:49634443:C:T	chr1:49716626:C:T	rs12137221	0.102485	0.043117	0.00824499	1.7e-07	5	0.0183915
AFR+EUR+EAS	chr1:49634443:C:T	chr1:49726478:T:C	rs1474910	0.121564	0.0445651	0.00808008	3.48e-08	5	0.0658492
AFR+EUR+EAS	chr1:49634443:C:T	chr1:49827749:C:T	rs12128108	0.121567	0.0451412	0.00802457	1.85e-08	5	0.110025
AFR+EUR+EAS	chr1:49634443:C:T	chr1:49850920:C:T	rs68007327	0.12138	0.0449984	0.00801814	2e-08	5	0.102996
AFR+EUR+EAS	chr1:49634443:C:T	chr1:49401362:C:T	rs11205624	0.195379	0.0450494	0.00803312	2.05e-08	5	0.0939153
AFR+EUR+EAS	chr1:49634443:C:T	chr1:49451412:C:T	rs1766377	0.186741	0.0428609	0.00804882	1.01e-07	5	0.032381
AFR+EUR+EAS	chr1:49634443:C:T	chr1:49462817:C:T	rs946106	0.19487	0.0448199	0.0079736	1.9e-08	5	0.0948946
AFR+EUR+EAS	chr1:49634443:C:T	chr1:49559862:T:C	rs1305490	0.19018	0.044092	0.00806851	4.64e-08	5	1
AFR+EUR+EAS	chr1:49634443:C:T	chr1:49634443:C:T	rs6665841	0.19571	0.0456762	0.00806714	1.5e-08	5	0.129584
AFR+EUR+EAS	chr1:49634443:C:T	chr1:49647919:T:C	rs6588355	0.190349	0.0459241	0.00810667	1.47e-08	5	0.131402
AFR+EUR+EAS	chr1:49634443:C:T	chr1:49659956:C:T	rs10749685	0.195716	0.0456997	0.00806752	1.47e-08	5	0.131202
AFR+EUR+EAS	chr1:49634443:C:T	chr1:49457395:A:G	rs79450823	0.137776	-0.0209745	0.0130654	0.108419	6	0.0169228
AFR+EUR+EAS	chr1:49634443:C:T	chr1:49484890:C:A	rs77959243	0.0656029	-0.0250792	0.014718	0.0883852	6	0.0300013
AFR+EUR+EAS	chr1:49634443:C:T	chr1:49489029:C:T	rs11803165	0.0656133	-0.0252857	0.0147171	0.0857749	6	0.0281967
AFR+EUR+EAS	chr1:49634443:C:T	chr1:49492964:C:T	rs112317233	0.13762	-0.0209689	0.0130662	0.108532	6	0.0168861
AFR+EUR+EAS	chr1:49634443:C:T	chr1:49510249:T:C	rs148710099	0.0537924	-0.0461943	0.0257387	0.0726946	6	0.0391337
AFR+EUR+EAS	chr1:49634443:C:T	chr1:49520934:G:A	rs9651198	0.133723	-0.0220128	0.0131476	0.0940752	6	0.0225401
AFR+EUR+EAS	chr1:49634443:C:T	chr1:49523163:C:T	rs77382928	0.0622812	-0.0270501	0.0148125	0.0678248	6	0.044837
AFR+EUR+EAS	chr1:49634443:C:T	chr1:49524663:C:T	rs12240044	0.133863	-0.0219983	0.0131454	0.0942366	6	0.0224625
AFR+EUR+EAS	chr1:49634443:C:T	chr1:49530097:C:T	rs79922010	0.133776	-0.0223987	0.0131492	0.0884887	6	0.0254785
AFR+EUR+EAS	chr1:49634443:C:T	chr1:49536493:T:G	rs11808115	0.135259	-0.0142032	0.0128329	0.268388	6	0.00641469
AFR+EUR+EAS	chr1:49634443:C:T	chr1:49556144:T:G	rs150105776	0.130237	-0.0227141	0.0187453	0.225618	6	0.010054
AFR+EUR+EAS	chr1:49634443:C:T	chr1:49557007:G:A	rs10437056	0.0667322	-0.0158486	0.0143232	0.268512	6	0.00522324
AFR+EUR+EAS	chr1:49634443:C:T	chr1:49557223:G:T	rs114682111	0.0667062	-0.0158223	0.0143242	0.269338	6	0.00518497
AFR+EUR+EAS	chr1:49634443:C:T	chr1:49564943:A:T	rs188858128	0.130383	-0.0236535	0.0187317	0.206677	6	0.00774746
AFR+EUR+EAS	chr1:49634443:C:T	chr1:49572303:G:A	rs79411382	0.0666361	-0.0164142	0.0143389	0.25232	6	0.00605439
AFR+EUR+EAS	chr1:49634443:C:T	chr1:49585546:C:T	rs76664691	0.0666633	-0.0159333	0.0143281	0.266126	6	0.0053356
AFR+EUR+EAS	chr1:49634443:C:T	chr1:49591281:G:T	rs28641917	0.0667138	-0.0159705	0.0143287	0.265031	6	0.00538824
AFR+EUR+EAS	chr1:49634443:C:T	chr1:49592678:C:A	rs7546901	0.0666739	-0.0162005	0.0143288	0.258212	6	0.00573241
AFR+EUR+EAS	chr1:49634443:C:T	chr1:49593061:C:T	rs78951692	0.0666821	-0.0162249	0.0143286	0.25749	6	0.00577064
AFR+EUR+EAS	chr1:49634443:C:T	chr1:49598682:A:G	rs146635217	0.0582681	-0.0382104	0.0247666	0.122875	6	0.0306013
AFR+EUR+EAS	chr1:49634443:C:T	chr1:49637782:A:G	rs79674944	0.066633	-0.0159588	0.0143358	0.265617	6	0.00535992
AFR+EUR+EAS	chr1:49634443:C:T	chr1:49643532:A:G	rs76171796	0.139089	-0.0146688	0.0127821	0.251133	6	0.00591671
AFR+EUR+EAS	chr1:49634443:C:T	chr1:49652358:A:T	rs76124443	0.0666578	-0.0167387	0.0143359	0.242966	6	0.00661803
AFR+EUR+EAS	chr1:49634443:C:T	chr1:49658091:T:A	rs193080162	0.058345	-0.0396558	0.0247854	0.109606	6	0.039096
AFR+EUR+EAS	chr1:49634443:C:T	chr1:49665110:T:C	rs78726266	0.0665831	-0.0165674	0.0143437	0.248076	6	0.00630153
AFR+EUR+EAS	chr1:49634443:C:T	chr1:49669809:G:A	rs78607346	0.0667102	-0.016716	0.0143364	0.243619	6	0.00657622
AFR+EUR+EAS	chr1:49634443:C:T	chr1:49676894:A:G	rs76879179	0.0667216	-0.0168842	0.0143353	0.238875	6	0.00688706
AFR+EUR+EAS	chr1:49634443:C:T	chr1:49677596:C:T	rs78118207	0.0667172	-0.0167799	0.014336	0.241811	6	0.00669248
AFR+EUR+EAS	chr1:49634443:C:T	chr1:49680647:T:A	rs77326725	0.0648872	-0.0485754	0.0236978	0.0403851	6	0.312662
AFR+EUR+EAS	chr1:49634443:C:T	chr1:49695277:T:C	rs10159286	0.0666918	-0.016781	0.0143338	0.241708	6	0.00669918
AFR+EUR+EAS	chr1:49634443:C:T	chr1:49699103:A:G	rs76772107	0.139075	-0.0157291	0.012783	0.218522	6	0.00818365
AFR+EUR+EAS	chr1:49634443:C:T	chr1:49720079:T:C	rs75355801	0.0670683	-0.0177932	0.0143139	0.213842	6	0.00890837
AFR+EUR+EAS	chr1:49634443:C:T	chr1:49723649:A:G	rs6660206	0.139739	-0.0158035	0.0127695	0.215863	6	0.00813248
AFR+EUR+EAS	chr1:49634443:C:T	chr1:49724551:T:A	rs79838165	0.138924	-0.0151129	0.0127854	0.237191	6	0.00653893
AFR+EUR+EAS	chr1:49634443:C:T	chr1:49738094:G:A	rs115959871	0.0667208	-0.0182771	0.0143403	0.202476	6	0.00942376
AFR+EUR+EAS	chr1:49634443:C:T	chr1:49741872:A:G	rs139927294	0.130473	-0.0233413	0.0187312	0.212722	6	0.00841133
AFR+EUR+EAS	chr1:49634443:C:T	chr1:49751339:A:G	rs115330456	0.0666884	-0.0173472	0.0143382	0.226333	6	0.00754423
AFR+EUR+EAS	chr1:49634443:C:T	chr1:49757657:T:C	rs112283191	0.139692	-0.0163835	0.0128178	0.201185	6	0.00955494
AFR+EUR+EAS	chr1:49634443:C:T	chr1:49758357:A:G	rs78969676	0.066651	-0.0174658	0.0143401	0.223237	6	0.00778907
AFR+EUR+EAS	chr1:49634443:C:T	chr1:49759576:T:C	rs77833571	0.0666182	-0.0181978	0.0143533	0.204853	6	0.00949268
AFR+EUR+EAS	chr1:49634443:C:T	chr1:49761761:A:G	rs75848644	0.139763	-0.0159061	0.0127821	0.213352	6	0.00835442
AFR+EUR+EAS	chr1:49634443:C:T	chr1:49762097:A:C	rs76516220	0.0666784	-0.0170453	0.0143392	0.234551	6	0.0069437
AFR+EUR+EAS	chr1:49634443:C:T	chr1:49802802:G:A	rs80187112	0.0665347	-0.0192526	0.0143585	0.179969	6	0.0127343
AFR+EUR+EAS	chr1:49634443:C:T	chr1:49808556:A:G	rs79378944	0.139495	-0.0161067	0.0127869	0.207806	6	0.00887427
AFR+EUR+EAS	chr1:49634443:C:T	chr1:49817764:T:G	rs74575646	0.066701	-0.0172526	0.0143495	0.229244	6	0.00732378
AFR+EUR+EAS	chr1:49634443:C:T	chr1:49823491:C:T	rs17099766	0.139499	-0.0159255	0.0127962	0.213298	6	0.00618974
AFR+EUR+EAS	chr1:49634443:C:T	chr1:49836044:C:T	rs11805593	0.0667078	-0.0179051	0.0143614	0.212487	6	0.00872832
AFR+EUR+EAS	chr1:49634443:C:T	chr1:49849250:A:T	rs77857656	0.140428	-0.0172553	0.0127834	0.177075	6	0.0127484
AFR+EUR+EAS	chr1:49634443:C:T	chr1:49855520:G:A	rs75625646	0.0666208	-0.0174162	0.0143547	0.225025	6	0.00764635
AFR+EUR+EAS	chr1:49634443:C:T	chr1:49856338:A:G	rs78849926	0.0666773	-0.01753	0.0143527	0.221944	6	0.00789433
AFR+EUR+EAS	chr1:49634443:C:T	chr1:49857172:C:T	rs79361784	0.0668518	-0.0174254	0.0143512	0.224666	6	0.00767462
AFR+EUR+EAS	chr1:49634443:C:T	chr1:49863792:G:T	rs113091718	0.14048	-0.0175995	0.0127833	0.168587	6	0.0142263
AFR+EUR+EAS	chr1:49634443:C:T	chr1:49865159:A:G	rs78908929	0.141273	-0.0181628	0.0127726	0.155022	6	0.0165488
AFR+EUR+EAS	chr1:49887458:G:A	chr1:49716626:C:T	rs12137221	0.102485	0.043117	0.00824499	1.7e-07	1	0.0095144
AFR+EUR+EAS	chr1:49887458:G:A	chr1:49726478:T:C	rs1474910	0.121564	0.0445651	0.00808008	3.48e-08	1	0.0420614
AFR+EUR+EAS	chr1:49887458:G:A	chr1:49827749:C:T	rs12128108	0.121567	0.0451412	0.00802457	1.85e-08	1	0.0760702
AFR+EUR+EAS	chr1:49887458:G:A	chr1:49850920:C:T	rs68007327	0.12138	0.0449984	0.00801814	2e-08	1	0.0707651
AFR+EUR+EAS	chr1:49887458:G:A	chr1:49887458:G:A	rs12137651	0.121605	0.0454328	0.00801724	1.45e-08	1	0.0954339
AFR+EUR+EAS	chr1:49887458:G:A	chr1:49899522:A:G	rs11205658	0.10457	0.0446462	0.00811826	3.81e-08	1	0.0386345
AFR+EUR+EAS	chr1:49887458:G:A	chr1:49908020:C:T	rs11205659	0.12149	0.044485	0.00802747	3e-08	1	0.0483806
AFR+EUR+EAS	chr1:49887458:G:A	chr1:49912103:G:A	rs55830141	0.121475	0.0450377	0.0080275	2.02e-08	1	0.0701348
AFR+EUR+EAS	chr1:49887458:G:A	chr1:49913919:C:A	rs56184305	0.121503	0.0449946	0.00802679	2.08e-08	1	0.0683047
AFR+EUR+EAS	chr1:49887458:G:A	chr1:49914416:C:T	rs12407318	0.1215	0.0450558	0.0080268	1.99e-08	1	0.0711876
AFR+EUR+EAS	chr1:49887458:G:A	chr1:49915443:C:T	rs11205661	0.121558	0.0450201	0.00802652	2.04e-08	1	0.0695633
AFR+EUR+EAS	chr1:49887458:G:A	chr1:49992771:C:T	rs61785503	0.121882	0.0437723	0.00797558	4.06e-08	1	0.0364039
AFR+EUR+EAS	chr1:49887458:G:A	chr1:50062919:C:T	rs4259707	0.229147	0.0399451	0.00757561	1.34e-07	1	0.0118602
AFR+EUR+EAS	chr1:49887458:G:A	chr1:50065939:G:C	rs56252615	0.123911	0.042824	0.00797292	7.82e-08	1	0.0196774
AFR+EUR+EAS	chr1:49887458:G:A	chr1:50071946:C:T	rs12118183	0.123961	0.0427928	0.00797077	7.93e-08	1	0.019427
AFR+EUR+EAS	chr1:49887458:G:A	chr1:50106424:C:A	rs12138061	0.11632	0.0434563	0.00805628	6.89e-08	1	0.0221707
AFR+EUR+EAS	chr1:49887458:G:A	chr1:49647919:T:C	rs6588355	0.190349	0.0459241	0.00810667	1.47e-08	1	0.0944395
AFR+EUR+EAS	chr1:49887458:G:A	chr1:49659956:C:T	rs10749685	0.195716	0.0456997	0.00806752	1.47e-08	1	0.0942718
AFR+EUR+EAS	chr1:60582428:C:T	chr1:60597553:G:A	rs3900555	0.405561	-0.0390527	0.00659673	3.22e-09	1	1
AFR+EUR+EAS	chr1:60582428:C:T	chr1:60642466:A:G	rs137894843	0.46287	0.0010414	0.0126576	0.934428	2	1
AFR+EUR+EAS	chr1:60582428:C:T	chr1:60646617:T:C	rs492306	0.330262	-0.0309064	0.00667035	3.6e-06	3	1
AFR+EUR+EAS	chr1:60582428:C:T	chr1:60641713:A:C	rs140146136	0.458766	-0.00371279	0.0126984	0.769995	4	1
AFR+EUR+EAS	chr1:60582428:C:T	chr1:60560337:G:A	rs12745604	0.173318	-0.00835421	0.0138054	0.545086	5	1
AFR+EUR+EAS	chr1:60582428:C:T	chr1:60569127:A:T	rs4244170	0.239705	-0.0299143	0.00678863	1.05e-05	6	1
AFR+EUR+EAS	chr1:60582428:C:T	chr1:60640913:A:G	rs150118106	0.471039	-0.00690782	0.0125968	0.583433	7	1
AFR+EUR+EAS	chr1:60597553:G:A	chr1:60597553:G:A	rs3900555	0.405561	-0.0390527	0.00659673	3.22e-09	1	1
AFR+EUR+EAS	chr1:60597553:G:A	chr1:60642466:A:G	rs137894843	0.46287	0.0010414	0.0126576	0.934428	2	1
AFR+EUR+EAS	chr1:60597553:G:A	chr1:60646617:T:C	rs492306	0.330262	-0.0309064	0.00667035	3.6e-06	3	1
AFR+EUR+EAS	chr1:60597553:G:A	chr1:60641713:A:C	rs140146136	0.458766	-0.00371279	0.0126984	0.769995	4	1
AFR+EUR+EAS	chr1:60597553:G:A	chr1:60560337:G:A	rs12745604	0.173318	-0.00835421	0.0138054	0.545086	5	1
AFR+EUR+EAS	chr1:60597553:G:A	chr1:60569127:A:T	rs4244170	0.239705	-0.0299143	0.00678863	1.05e-05	6	1
AFR+EUR+EAS	chr1:60597553:G:A	chr1:60640913:A:G	rs150118106	0.471039	-0.00690782	0.0125968	0.583433	7	1
AFR+EUR+EAS	chr1:65855510:A:G	chr1:65843709:A:C	rs4077431	0.4924	0.0391664	0.00657795	2.61e-09	1	0.0494243
AFR+EUR+EAS	chr1:65855510:A:G	chr1:65845006:A:C	rs10127957	0.493115	0.0390128	0.00656524	2.81e-09	1	0.0456066
AFR+EUR+EAS	chr1:65855510:A:G	chr1:65845652:A:T	rs6694927	0.492223	0.0389921	0.00657335	3e-09	1	0.0424864
AFR+EUR+EAS	chr1:65855510:A:G	chr1:65847114:A:G	rs4133072	0.492192	0.0391285	0.00657455	2.66e-09	1	0.0485329
AFR+EUR+EAS	chr1:65855510:A:G	chr1:65848311:G:T	rs4347184	0.489863	0.0392582	0.00658003	2.43e-09	1	0.0508693
AFR+EUR+EAS	chr1:65855510:A:G	chr1:65851630:G:T	rs12065338	0.485578	0.0382264	0.00657594	6.13e-09	1	0.0197404
AFR+EUR+EAS	chr1:65855510:A:G	chr1:65851864:T:A	rs6704418	0.485594	0.0382767	0.00657587	5.86e-09	1	0.0207786
AFR+EUR+EAS	chr1:65855510:A:G	chr1:65852945:G:A	rs4609402	0.485774	0.0384191	0.00658035	5.27e-09	1	0.0233746
AFR+EUR+EAS	chr1:65855510:A:G	chr1:65853688:C:A	rs6698162	0.485663	0.0383307	0.00658042	5.71e-09	1	0.0213648
AFR+EUR+EAS	chr1:65855510:A:G	chr1:65855510:A:G	rs12081185	0.492372	0.0398401	0.00657967	1.4e-09	1	0.0983961
AFR+EUR+EAS	chr1:65855510:A:G	chr1:65858435:C:T	rs6588168	0.485986	0.0392313	0.00658087	2.5e-09	1	0.0517762
AFR+EUR+EAS	chr1:65855510:A:G	chr1:65858829:G:A	rs12129719	0.275559	0.0415558	0.00704249	3.62e-09	1	0.359603
AFR+EUR+EAS	chr1:65855510:A:G	chr1:65860361:G:C	rs2801580	0.486147	0.0389916	0.00658465	3.19e-09	1	0.0406825
AFR+EUR+EAS	chr1:65855510:A:G	chr1:65864108:T:G	rs2801576	0.486166	0.0389485	0.00663753	4.41e-09	1	0.0269232
AFR+EUR+EAS	chr1:65855510:A:G	chr1:65865795:T:A	rs1892346	0.493569	0.0394801	0.00664147	2.77e-09	1	0.0517721
AFR+EUR+EAS	chr1:71687651:T:C	chr1:71756643:T:G	rs12759771	0.331221	-0.0321721	0.00675196	1.89e-06	1	1
AFR+EUR+EAS	chr1:71687651:T:C	chr1:71762285:G:A	rs12566585	0.261452	-0.00651566	0.0128184	0.611241	2	1
AFR+EUR+EAS	chr1:71687651:T:C	chr1:71756401:C:A	rs4650119	0.821787	-0.0099934	0.0358427	0.780388	3	1
AFR+EUR+EAS	chr1:71687651:T:C	chr1:71760978:C:G	rs12124058	0.223835	0.0261044	0.0070561	0.000215981	4	0.367978
AFR+EUR+EAS	chr1:71687651:T:C	chr1:71762619:G:T	rs12135360	0.223666	0.0261223	0.00705669	0.000214087	4	0.632022
AFR+EUR+EAS	chr1:73335949:A:G	chr1:73363599:T:C	rs1923218	0.49686	0.0518484	0.00681745	2.84e-14	1	1
AFR+EUR+EAS	chr1:73335949:A:G	chr1:73330323:C:T	rs12022895	0.540964	0.0192433	0.0120333	0.109781	2	1
AFR+EUR+EAS	chr1:73335949:A:G	chr1:73279160:C:T	rs6684341	0.582701	0.0423828	0.00665989	1.97e-10	3	1
AFR+EUR+EAS	chr1:73335949:A:G	chr1:73292029:C:T	rs6424544	0.336628	0.0104437	0.0120933	0.387809	4	1
AFR+EUR+EAS	chr1:73335949:A:G	chr1:73312417:C:T	rs11210205	0.359773	0.052354	0.00681801	1.61e-14	5	0.999992
AFR+EUR+EAS	chr1:83678125:G:A	chr1:83678125:G:A	rs35981078	0.0718427	-0.0539923	0.00913155	3.37e-09	1	0.151437
AFR+EUR+EAS	chr1:83678125:G:A	chr1:83733444:C:A	rs12740437	0.0697749	-0.0530039	0.00925103	1.01e-08	1	0.0796062
AFR+EUR+EAS	chr1:83678125:G:A	chr1:83738515:A:G	rs17577039	0.0723291	-0.0530818	0.00917558	7.25e-09	1	0.109341
AFR+EUR+EAS	chr1:83678125:G:A	chr1:83740577:G:A	rs9787087	0.0717839	-0.0536299	0.00923575	6.37e-09	1	0.12361
AFR+EUR+EAS	chr1:83678125:G:A	chr1:83742751:G:A	rs12759883	0.0718627	-0.0535872	0.0092403	6.66e-09	1	0.11847
AFR+EUR+EAS	chr1:83678125:G:A	chr1:83743251:T:A	rs12751121	0.0722618	-0.0531913	0.00923637	8.47e-09	1	0.0943739
AFR+EUR+EAS	chr1:83678125:G:A	chr1:83744780:A:T	rs10157075	0.0824662	-0.0525676	0.00915698	9.43e-09	1	0.0871405
AFR+EUR+EAS	chr1:83678125:G:A	chr1:83747148:C:T	rs10159385	0.0734065	-0.0523538	0.00922638	1.39e-08	1	0.0593675
AFR+EUR+EAS	chr1:83678125:G:A	chr1:83748172:G:A	rs12724410	0.073801	-0.0521472	0.00922294	1.57e-08	1	0.0532711
AFR+EUR+EAS	chr1:83678125:G:A	chr1:83751599:C:T	rs742777	0.0989675	-0.0499964	0.00904116	3.2e-08	1	0.0288314
AFR+EUR+EAS	chr1:83678125:G:A	chr1:83752690:G:A	rs6683294	0.0736856	-0.052145	0.00922785	1.6e-08	1	0.0527224
AFR+EUR+EAS	chr1:83678125:G:A	chr1:83753032:G:A	rs6683621	0.0737054	-0.0520363	0.00923271	1.74e-08	1	0.0484398
AFR+EUR+EAS	chr1:96683177:C:T	chr1:96672858:T:C	rs6659501	0.396969	0.0352234	0.00778497	6.05e-06	1	0.999999
AFR+EUR+EAS	chr1:96683177:C:T	chr1:96672982:A:G	rs12044892	0.363517	-0.00504603	0.0131187	0.700502	2	1
AFR+EUR+EAS	chr1:96683177:C:T	chr1:96657875:A:G	rs59274111	0.398737	0.0343966	0.00778578	9.97e-06	3	0.141271
AFR+EUR+EAS	chr1:96683177:C:T	chr1:96658591:C:A	rs61787925	0.398779	0.034421	0.00778581	9.82e-06	3	0.5256
AFR+EUR+EAS	chr1:96683177:C:T	chr1:96660156:T:C	rs58139858	0.398746	0.034445	0.00778584	9.69e-06	3	0.99641
AFR+EUR+EAS	chr1:96683177:C:T	chr1:96655312:A:C	rs4584443	0.364426	-0.00633854	0.0130977	0.628426	4	0.973657
AFR+EUR+EAS	chr1:96683177:C:T	chr1:96655332:A:C	rs4567327	0.36435	-0.0063282	0.0130983	0.629002	4	0.872003
AFR+EUR+EAS	chr1:97366209:T:C	chr1:97390931:T:G	rs7541618	0.288459	0.0449079	0.00727772	6.8e-10	1	1
AFR+EUR+EAS	chr1:97366209:T:C	chr1:97398920:T:G	rs202092772	0.0459139	-0.0717841	0.0281387	0.010739	2	1
AFR+EUR+EAS	chr1:97366209:T:C	chr1:97404217:A:C	rs74229081	0.0315932	0.0395335	0.0148641	0.00782175	3	1
AFR+EUR+EAS	chr1:97366209:T:C	chr1:97399315:G:T	rs12045127	0.218599	0.012797	0.0136305	0.347807	4	1
AFR+EUR+EAS	chr1:97366209:T:C	chr1:97395948:C:A	rs12411169	0.263329	0.0448315	0.00732765	9.47e-10	5	1
AFR+EUR+EAS	chr1:97366209:T:C	chr1:97396178:T:A	rs78101370	0.0313824	0.0401012	0.0148929	0.0070888	6	0.5
AFR+EUR+EAS	chr1:97366209:T:C	chr1:97396190:A:T	rs12407440	0.0313824	0.0401012	0.0148929	0.0070888	6	0.5
AFR+EUR+EAS	chr1:97931291:C:T	chr1:97932209:C:T	rs7415086	0.497085	-0.00845967	0.0130292	0.516154	1	1
AFR+EUR+EAS	chr1:97931291:C:T	chr1:97929308:A:G	rs4970725	0.358911	-0.0566191	0.00786434	6.04e-13	2	0.842601
AFR+EUR+EAS	chr1:97931291:C:T	chr1:97930158:T:A	rs4294451	0.359427	-0.0566293	0.00786441	5.99e-13	2	0.997172
AFR+EUR+EAS	chr1:98025692:A:C	chr1:97932209:C:T	rs7415086	0.497085	-0.00845967	0.0130292	0.516154	1	1
AFR+EUR+EAS	chr1:98025692:A:C	chr1:97929308:A:G	rs4970725	0.358911	-0.0566191	0.00786434	6.04e-13	2	0.842611
AFR+EUR+EAS	chr1:98025692:A:C	chr1:97930158:T:A	rs4294451	0.359427	-0.0566293	0.00786441	5.99e-13	2	0.997171
AFR+EUR+EAS	chr1:153863687:G:A	chr1:153914397:T:C	rs12033835	0.186309	0.0378404	0.00724396	1.75e-07	1	0.995484
AFR+EUR+EAS	chr1:153863687:G:A	chr1:153857157:T:A	rs4845577	0.181752	0.00928441	0.014101	0.510268	2	1
AFR+EUR+EAS	chr1:153863687:G:A	chr1:153840407:G:A	rs12120118	0.3074	-0.0267483	0.00697781	0.000126419	3	1
AFR+EUR+EAS	chr1:153863687:G:A	chr1:153844862:T:C	rs12130611	0.260084	0.0149334	0.0126488	0.237755	4	1
AFR+EUR+EAS	chr1:153950800:C:T	chr1:153914397:T:C	rs12033835	0.186309	0.0378404	0.00724396	1.75e-07	1	0.995481
AFR+EUR+EAS	chr1:153950800:C:T	chr1:153857157:T:A	rs4845577	0.181752	0.00928441	0.014101	0.510268	2	1
AFR+EUR+EAS	chr1:153950800:C:T	chr1:153840407:G:A	rs12120118	0.3074	-0.0267483	0.00697781	0.000126419	3	1
AFR+EUR+EAS	chr1:153950800:C:T	chr1:153844862:T:C	rs12130611	0.260084	0.0149334	0.0126488	0.237755	4	1
AFR+EUR+EAS	chr1:163793926:G:A	chr1:163755271:G:A	rs12128146	0.823794	-0.00776559	0.0137144	0.571233	1	0.999999
AFR+EUR+EAS	chr1:163793926:G:A	chr1:163728761:A:G	rs10799944	0.651861	0.0207675	0.00672282	0.00200764	2	0.999846
AFR+EUR+EAS	chr1:163793926:G:A	chr1:163752441:T:G	rs6683086	0.548467	0.0152116	0.0120963	0.208556	3	1
AFR+EUR+EAS	chr1:163793926:G:A	chr1:163758225:C:G	rs6690505	0.74761	0.0191479	0.00692193	0.00567015	4	0.987633
AFR+EUR+EAS	chr1:163793926:G:A	chr1:163737329:T:A	rs35322541	0.553528	0.0193489	0.0120922	0.109572	5	1
AFR+EUR+EAS	chr1:163793926:G:A	chr1:163757603:A:T	rs4112578	0.499592	0.036737	0.00711744	2.45e-07	6	0.978985
AFR+EUR+EAS	chr1:163793926:G:A	chr1:163758686:A:G	rs7521492	0.500648	0.0367528	0.00712426	2.49e-07	6	0.621109
AFR+EUR+EAS	chr1:177306870:T:C	chr1:177285924:C:T	rs11587684	0.144214	0.0374866	0.01601	0.0192088	1	1
AFR+EUR+EAS	chr1:177306870:T:C	chr1:177286105:A:C	rs11582132	0.140845	0.0609568	0.00939369	8.63e-11	2	0.998627
AFR+EUR+EAS	chr1:177306870:T:C	chr1:177295787:A:C	rs113348438	0.0118993	0.0239685	0.0493273	0.627033	3	1
AFR+EUR+EAS	chr1:177306870:T:C	chr1:177282656:G:A	rs17315200	0.141722	0.0599339	0.00938745	1.72e-10	4	0.370909
AFR+EUR+EAS	chr1:177306870:T:C	chr1:177283149:G:T	rs17315214	0.140706	0.0595293	0.00939493	2.35e-10	4	0.104441
AFR+EUR+EAS	chr1:177306870:T:C	chr1:177286105:A:C	rs11582132	0.140845	0.0609568	0.00939369	8.63e-11	4	0.998627
AFR+EUR+EAS	chr1:177306870:T:C	chr1:177289737:G:A	rs72720790	0.159581	0.0598968	0.00927598	1.07e-10	4	0.0589131
AFR+EUR+EAS	chr1:177306870:T:C	chr1:177291972:G:A	rs11587000	0.159603	0.0603258	0.00927495	7.81e-11	4	0.201742
AFR+EUR+EAS	chr1:177306870:T:C	chr1:177299339:C:A	rs72722503	0.151946	0.0601584	0.00932317	1.1e-10	4	0.0522995
AFR+EUR+EAS	chr1:177306870:T:C	chr1:177072861:C:T	rs2861887	0.342676	0.0099221	0.00711477	0.163143	5	0.00829339
AFR+EUR+EAS	chr1:177306870:T:C	chr1:177073395:T:C	rs12741354	0.307913	0.00741224	0.00710938	0.297133	5	0.00735217
AFR+EUR+EAS	chr1:177306870:T:C	chr1:177073711:C:A	rs6659769	0.342559	0.010351	0.00710511	0.145162	5	0.0101991
AFR+EUR+EAS	chr1:177306870:T:C	chr1:177073861:G:A	rs6683648	0.343823	0.010324	0.00710365	0.146132	5	0.0100779
AFR+EUR+EAS	chr1:177306870:T:C	chr1:177074055:T:C	rs6675257	0.34566	0.00978075	0.00710078	0.168383	5	0.007851
AFR+EUR+EAS	chr1:177306870:T:C	chr1:177074265:G:A	rs6686441	0.35884	0.0106731	0.0070855	0.131983	5	0.0106023
AFR+EUR+EAS	chr1:177306870:T:C	chr1:177074944:T:G	rs6678743	0.345529	0.00976884	0.00704751	0.165704	5	0.00807185
AFR+EUR+EAS	chr1:177306870:T:C	chr1:177077969:T:C	rs2205788	0.345549	0.00977793	0.00704661	0.165256	5	0.0081098
AFR+EUR+EAS	chr1:177306870:T:C	chr1:177078100:A:G	rs2205787	0.345455	0.00986885	0.00704706	0.161388	5	0.00845154
AFR+EUR+EAS	chr1:177306870:T:C	chr1:177078138:T:C	rs2205786	0.345437	0.00973969	0.00704704	0.166942	5	0.00796843
AFR+EUR+EAS	chr1:177306870:T:C	chr1:177079277:G:A	rs12744827	0.345296	0.00975673	0.00704706	0.166202	5	0.00802995
AFR+EUR+EAS	chr1:177306870:T:C	chr1:177079446:A:C	rs12731276	0.29404	0.0231619	0.0124457	0.0627397	5	0.0483186
AFR+EUR+EAS	chr1:177306870:T:C	chr1:177079448:C:T	rs6693623	0.294039	0.023162	0.0124456	0.0627356	5	0.0492269
AFR+EUR+EAS	chr1:177306870:T:C	chr1:177080098:C:T	rs7547108	0.345418	0.00970471	0.00704705	0.168472	5	0.00784384
AFR+EUR+EAS	chr1:177306870:T:C	chr1:177080324:A:G	rs7516130	0.226546	0.0090913	0.00727767	0.211591	5	0.0648891
AFR+EUR+EAS	chr1:177306870:T:C	chr1:177081321:T:A	rs11585723	0.345819	0.00971398	0.00704662	0.16804	5	0.00787869
AFR+EUR+EAS	chr1:177306870:T:C	chr1:177081352:T:C	rs11585725	0.345814	0.00977041	0.0070467	0.165588	5	0.00808171
AFR+EUR+EAS	chr1:177306870:T:C	chr1:177081785:A:G	rs6425406	0.226957	0.00889826	0.00727685	0.221398	5	0.0578407
AFR+EUR+EAS	chr1:177306870:T:C	chr1:177081863:T:C	rs6425407	0.35883	0.0106828	0.00703174	0.128705	5	0.011349
AFR+EUR+EAS	chr1:177306870:T:C	chr1:177082110:C:T	rs6701093	0.345282	0.00970258	0.00704712	0.168569	5	0.00783601
AFR+EUR+EAS	chr1:177306870:T:C	chr1:177083602:C:T	rs2068331	0.344777	0.00979115	0.0070469	0.164703	5	0.0081811
AFR+EUR+EAS	chr1:177306870:T:C	chr1:177083803:T:C	rs2861915	0.344758	0.00979041	0.00704696	0.164739	5	0.00817804
AFR+EUR+EAS	chr1:177306870:T:C	chr1:177084846:A:G	rs7529430	0.345798	0.00964692	0.00704616	0.170967	5	0.00764788
AFR+EUR+EAS	chr1:177306870:T:C	chr1:177084991:G:C	rs6425408	0.345305	0.00985666	0.00704624	0.161857	5	0.00843363
AFR+EUR+EAS	chr1:177306870:T:C	chr1:177085428:G:A	rs6425409	0.345136	0.00976107	0.00703847	0.165498	5	0.00808932
AFR+EUR+EAS	chr1:177306870:T:C	chr1:177085635:A:C	rs6678480	0.226779	0.00866123	0.00721765	0.230136	5	0.0524691
AFR+EUR+EAS	chr1:177306870:T:C	chr1:177085744:A:G	rs4370732	0.345977	0.00977957	0.00704583	0.165139	5	0.00811984
AFR+EUR+EAS	chr1:177306870:T:C	chr1:177086995:G:A	rs12732164	0.345003	0.00972845	0.00704588	0.167362	5	0.0079569
AFR+EUR+EAS	chr1:177306870:T:C	chr1:177089944:C:T	rs1028304	0.142744	0.00755644	0.00760577	0.320459	5	0.0211585
AFR+EUR+EAS	chr1:177306870:T:C	chr1:177092122:G:T	rs12691477	0.364228	0.016771	0.00690589	0.0151614	5	0.15067
AFR+EUR+EAS	chr1:177306870:T:C	chr1:177096297:G:C	rs12752940	0.152525	0.00533809	0.00767529	0.486748	5	0.0186723
AFR+EUR+EAS	chr1:177306870:T:C	chr1:177096834:T:C	rs12744173	0.125485	0.00589725	0.00778987	0.449025	5	0.0234938
AFR+EUR+EAS	chr1:177306870:T:C	chr1:177102015:C:A	rs12747711	0.125035	0.00497215	0.00772457	0.519783	5	0.0157201
AFR+EUR+EAS	chr1:177306870:T:C	chr1:177102313:A:C	rs7552345	0.390053	0.014941	0.00688141	0.0299152	5	0.0464207
AFR+EUR+EAS	chr1:177306870:T:C	chr1:177102498:A:C	rs12743382	0.1212	0.00567452	0.0077406	0.463506	5	0.0222932
AFR+EUR+EAS	chr1:177306870:T:C	chr1:177104019:G:T	rs7521610	0.364676	0.0170288	0.00690112	0.0136046	5	0.177317
AFR+EUR+EAS	chr1:177306870:T:C	chr1:177105533:T:C	rs7519595	0.391037	0.0150529	0.00687957	0.0286657	5	0.0497526
AFR+EUR+EAS	chr1:177306870:T:C	chr1:177107654:G:A	rs7516985	0.248921	0.0135762	0.007034	0.0535965	5	0.0165858
AFR+EUR+EAS	chr1:177306870:T:C	chr1:177108824:C:T	rs34609491	0.253949	0.0134203	0.00702422	0.05606	5	0.0154397
AFR+EUR+EAS	chr1:177791783:A:G	chr1:177808315:C:G	rs4650976	0.5229	0.0288251	0.0066381	1.41e-05	1	1
AFR+EUR+EAS	chr1:177791783:A:G	chr1:177807040:C:T	rs4514205	0.167746	-0.000773696	0.0138725	0.955523	2	1
AFR+EUR+EAS	chr1:177791783:A:G	chr1:177800962:G:A	rs4478775	0.077854	0.00144472	0.00911637	0.874083	3	0.998669
AFR+EUR+EAS	chr1:177791783:A:G	chr1:177799674:C:T	rs10913421	0.123755	-0.0532352	0.0155587	0.000622617	4	0.563063
AFR+EUR+EAS	chr1:177791783:A:G	chr1:177799814:T:G	rs10913422	0.123703	-0.0535442	0.0155595	0.000579019	4	0.216694
AFR+EUR+EAS	chr1:177791783:A:G	chr1:177801376:A:G	rs10913423	0.123735	-0.0539013	0.0155545	0.000529609	4	0.0677255
AFR+EUR+EAS	chr1:177791783:A:G	chr1:177801520:C:T	rs10913425	0.123778	-0.0539432	0.0155503	0.000522506	4	0.0568721
AFR+EUR+EAS	chr1:177791783:A:G	chr1:177803759:G:T	rs12065872	0.124063	-0.0539732	0.0155644	0.000524856	4	0.0602938
AFR+EUR+EAS	chr1:177791783:A:G	chr1:177790510:C:T	rs10913420	0.148588	-0.0452625	0.00838608	6.76e-08	5	0.29663
AFR+EUR+EAS	chr1:177791783:A:G	chr1:177791783:A:G	rs9970077	0.161847	-0.0457924	0.0083379	3.97e-08	5	0.703957
AFR+EUR+EAS	chr1:177791783:A:G	chr1:177923417:G:A	rs2282288	0.273663	-0.0198668	0.00697298	0.00438418	6	0.0403484
AFR+EUR+EAS	chr1:177791783:A:G	chr1:177928824:T:C	rs8223	0.416949	-0.0210752	0.00664684	0.00152071	6	0.413384
AFR+EUR+EAS	chr1:177791783:A:G	chr1:177930427:C:T	rs626976	0.441674	-0.0172728	0.00662526	0.00913108	6	0.038292
AFR+EUR+EAS	chr1:177791783:A:G	chr1:177931481:C:T	rs580294	0.444406	-0.0210408	0.00662683	0.00149791	6	0.468117
AFR+EUR+EAS	chr1:177791783:A:G	chr1:177689535:C:G	rs6678280	0.17799	-0.0314976	0.00753904	2.94e-05	7	0.0258182
AFR+EUR+EAS	chr1:177791783:A:G	chr1:177689703:A:T	rs56067457	0.177986	-0.0307716	0.00753899	4.47e-05	7	0.0161184
AFR+EUR+EAS	chr1:177791783:A:G	chr1:177689909:C:T	rs56334878	0.124141	-0.0341739	0.00775379	1.05e-05	7	0.0853936
AFR+EUR+EAS	chr1:177791783:A:G	chr1:177693377:G:A	rs61813472	0.176232	-0.0302099	0.00754278	6.2e-05	7	0.00747127
AFR+EUR+EAS	chr1:177791783:A:G	chr1:177695455:T:C	rs147814741	0.178011	-0.0307346	0.00747428	3.92e-05	7	0.0177122
AFR+EUR+EAS	chr1:177791783:A:G	chr1:177707073:T:G	rs55847117	0.177399	-0.0309866	0.00741791	2.95e-05	7	0.0281446
AFR+EUR+EAS	chr1:177791783:A:G	chr1:177712020:C:A	rs10127785	0.175161	-0.0297275	0.00748315	7.11e-05	7	0.00766409
AFR+EUR+EAS	chr1:177791783:A:G	chr1:177745525:C:T	rs2146299	0.16605	-0.0363079	0.0076383	2e-06	7	0.0645448
AFR+EUR+EAS	chr1:177791783:A:G	chr1:177752555:C:T	rs55827622	0.131197	-0.0368602	0.00771645	1.78e-06	7	0.0769173
AFR+EUR+EAS	chr1:177791783:A:G	chr1:177753772:C:A	rs12140439	0.131149	-0.0367772	0.00771679	1.88e-06	7	0.0675912
AFR+EUR+EAS	chr1:177791783:A:G	chr1:177759560:C:T	rs12116988	0.131836	-0.0373402	0.00771442	1.3e-06	7	0.100502
AFR+EUR+EAS	chr1:177791783:A:G	chr1:177759570:G:A	rs12138989	0.168	-0.0356643	0.00757821	2.52e-06	7	0.0439711
AFR+EUR+EAS	chr1:177791783:A:G	chr1:177759699:C:T	rs55902020	0.131189	-0.0372765	0.00771751	1.36e-06	7	0.0919463
AFR+EUR+EAS	chr1:177791783:A:G	chr1:177759758:G:A	rs56114350	0.131166	-0.0372848	0.00771709	1.36e-06	7	0.0958387
AFR+EUR+EAS	chr1:177791783:A:G	chr1:177760237:C:T	rs12117205	0.131154	-0.0373775	0.00771773	1.28e-06	7	0.100969
AFR+EUR+EAS	chr1:177791783:A:G	chr1:177776949:G:A	rs111885000	0.133321	-0.038187	0.00777318	8.98e-07	7	0.0762201
AFR+EUR+EAS	chr1:177791783:A:G	chr1:177760228:T:C	rs3131329	0.349775	-0.0348911	0.00719482	1.24e-06	7	0.0596895
AFR+EUR+EAS	chr1:179351443:A:G	chr1:179375223:C:T	rs12130863	0.0620932	-0.0478077	0.0106885	7.72e-06	1	1
AFR+EUR+EAS	chr1:179351443:A:G	chr1:179481307:G:A	rs201463811	0.116255	0.00586821	0.0176906	0.740105	2	1
AFR+EUR+EAS	chr1:179351443:A:G	chr1:179404916:T:A	rs12405874	0.078359	-0.0112759	0.0202866	0.578326	3	1
AFR+EUR+EAS	chr1:179351443:A:G	chr1:179373713:A:G	rs150736438	0.0789524	-0.0143682	0.020646	0.486474	4	1
AFR+EUR+EAS	chr1:179351443:A:G	chr1:179469451:G:T	rs10913781	0.154851	-0.0256321	0.00921049	0.00538715	5	0.947349
AFR+EUR+EAS	chr1:179351443:A:G	chr1:179470241:G:A	rs12757240	0.154923	-0.0255483	0.00921026	0.005539	5	0.0503375
AFR+EUR+EAS	chr1:179351443:A:G	chr1:179404066:A:G	rs12073780	0.128877	-0.0444887	0.00967825	4.29e-06	6	0.104149
AFR+EUR+EAS	chr1:179351443:A:G	chr1:179428900:C:T	rs12124728	0.128819	-0.044557	0.00967757	4.14e-06	6	0.993545
AFR+EUR+EAS	chr1:190674471:T:C	chr1:190616173:T:G	rs1855219	0.242749	0.0370628	0.00759896	1.08e-06	1	0.252317
AFR+EUR+EAS	chr1:190674471:T:C	chr1:190616197:A:C	rs1855218	0.242706	0.0370628	0.00759897	1.08e-06	1	0.252307
AFR+EUR+EAS	chr1:190674471:T:C	chr1:190617799:G:A	rs74129762	0.13198	0.036681	0.00798232	4.32e-06	1	0.0503859
AFR+EUR+EAS	chr1:190674471:T:C	chr1:190621025:A:T	rs12123548	0.250741	0.0375672	0.00757998	7.19e-07	1	0.442586
AFR+EUR+EAS	chr1:190674471:T:C	chr1:190625056:C:T	rs78840583	0.036117	0.0562917	0.016021	0.000442049	2	0.0048846
AFR+EUR+EAS	chr1:190674471:T:C	chr1:190625076:T:C	rs77431492	0.0361291	0.0563094	0.0160195	0.000439673	2	0.00491799
AFR+EUR+EAS	chr1:190674471:T:C	chr1:190639581:G:A	rs79372324	0.0361934	0.0558413	0.0160153	0.000488944	2	0.00430125
AFR+EUR+EAS	chr1:190674471:T:C	chr1:190648879:T:A	rs75564017	0.0361588	0.055891	0.016045	0.000495123	2	0.00438185
AFR+EUR+EAS	chr1:190674471:T:C	chr1:190652855:T:C	rs61260518	0.036346	0.0561789	0.0160109	0.000450138	2	0.00477454
AFR+EUR+EAS	chr1:190674471:T:C	chr1:190654421:G:T	rs57257521	0.0362958	0.056451	0.0159811	0.000411882	2	0.0053411
AFR+EUR+EAS	chr1:190674471:T:C	chr1:190659778:G:A	rs79031371	0.0362066	0.0569482	0.0159864	0.000367615	2	0.00616324
AFR+EUR+EAS	chr1:190674471:T:C	chr1:190662185:T:C	rs72734840	0.0527765	0.0474209	0.0117054	5.1e-05	2	0.046565
AFR+EUR+EAS	chr1:190674471:T:C	chr1:190665071:C:T	rs72734843	0.0531787	0.0440956	0.0115348	0.000131931	2	0.0131099
AFR+EUR+EAS	chr1:190674471:T:C	chr1:190667122:T:C	rs56885011	0.0531739	0.0451899	0.0115302	8.88e-05	2	0.0220113
AFR+EUR+EAS	chr1:190674471:T:C	chr1:190668451:G:A	rs60397014	0.0531921	0.0457184	0.0115299	7.33e-05	2	0.0277833
AFR+EUR+EAS	chr1:190674471:T:C	chr1:190669137:T:A	rs1359456	0.0531874	0.0457173	0.0115297	7.33e-05	2	0.0277795
AFR+EUR+EAS	chr1:190674471:T:C	chr1:190678123:C:G	rs72734849	0.0538624	0.0497401	0.0116115	1.84e-05	2	0.147687
AFR+EUR+EAS	chr1:190674471:T:C	chr1:190685259:T:A	rs16832614	0.0735426	0.0469249	0.0112817	3.19e-05	2	0.0754841
AFR+EUR+EAS	chr1:190674471:T:C	chr1:190696028:C:T	rs72734858	0.0515156	0.0474791	0.011668	4.72e-05	2	0.0474267
AFR+EUR+EAS	chr1:190674471:T:C	chr1:190697564:A:G	rs6428028	0.127556	0.0433829	0.0106679	4.77e-05	2	0.0433013
AFR+EUR+EAS	chr1:190674471:T:C	chr1:190698104:C:T	rs7547910	0.10033	0.0463252	0.0108734	2.04e-05	2	0.120064
AFR+EUR+EAS	chr1:190674471:T:C	chr1:190720755:C:T	rs74229718	0.0443094	0.0493025	0.0134619	0.000249894	2	0.00805882
AFR+EUR+EAS	chr1:190674471:T:C	chr1:190723182:C:A	rs76079040	0.0432732	0.0489404	0.0135396	0.000300811	2	0.00596675
AFR+EUR+EAS	chr1:190674471:T:C	chr1:190724836:G:C	rs6675124	0.0432644	0.048809	0.0135402	0.000312451	2	0.00569156
AFR+EUR+EAS	chr1:190674471:T:C	chr1:190726347:T:C	rs6703525	0.0432342	0.0482509	0.01352	0.000358559	2	0.00479688
AFR+EUR+EAS	chr1:190674471:T:C	chr1:190726774:C:T	rs76477420	0.043226	0.0482369	0.0135215	0.000360524	2	0.00493257
AFR+EUR+EAS	chr1:190674471:T:C	chr1:190730019:C:T	rs79225778	0.0465603	0.0497091	0.013446	0.000218205	2	0.00857066
AFR+EUR+EAS	chr1:190674471:T:C	chr1:190736369:C:G	rs58387997	0.0478658	0.0490645	0.0134484	0.000263917	2	0.00677441
AFR+EUR+EAS	chr1:190674471:T:C	chr1:190736515:C:A	rs58343756	0.0478728	0.0489763	0.0134156	0.00026152	2	0.0068514
AFR+EUR+EAS	chr1:190674471:T:C	chr1:190738264:G:C	rs6686360	0.0449534	0.049474	0.013527	0.000254758	2	0.00707734
AFR+EUR+EAS	chr1:190674471:T:C	chr1:190751212:A:C	rs145999050	0.0465082	0.0504828	0.0134444	0.000173381	2	0.0121795
AFR+EUR+EAS	chr1:190674471:T:C	chr1:190752513:T:A	rs6659381	0.0467647	0.0503095	0.0134396	0.00018157	2	0.0137783
AFR+EUR+EAS	chr1:190674471:T:C	chr1:190753157:G:A	rs76440975	0.0464859	0.0506223	0.013445	0.000166462	2	0.0128091
AFR+EUR+EAS	chr1:190674471:T:C	chr1:190753541:T:C	rs10494641	0.046475	0.0508192	0.0134457	0.000157084	2	0.0142677
AFR+EUR+EAS	chr1:190674471:T:C	chr1:190755921:T:C	rs16832724	0.0465029	0.0504292	0.0134443	0.000176152	2	0.011944
AFR+EUR+EAS	chr1:190674471:T:C	chr1:190758541:A:G	rs16832728	0.0456104	0.0488761	0.0134703	0.000285156	2	0.00657632
AFR+EUR+EAS	chr1:190674471:T:C	chr1:190763037:T:C	rs78790527	0.0458243	0.0505031	0.0134648	0.000176314	2	0.012369
AFR+EUR+EAS	chr1:190674471:T:C	chr1:190766191:T:C	rs16832742	0.0469696	0.0504091	0.013426	0.000173619	2	0.0121589
AFR+EUR+EAS	chr1:190674471:T:C	chr1:190769445:T:G	rs16832748	0.0458009	0.0497684	0.0134615	0.000218083	2	0.00917107
AFR+EUR+EAS	chr1:190674471:T:C	chr1:190770136:C:G	rs74362437	0.0463234	0.0505883	0.0134442	0.000168003	2	0.0126641
AFR+EUR+EAS	chr1:190674471:T:C	chr1:190771521:C:T	rs61685745	0.0469736	0.0505006	0.013424	0.000168588	2	0.0126097
AFR+EUR+EAS	chr1:190674471:T:C	chr1:190773742:T:C	rs16832751	0.0469685	0.0508087	0.0134246	0.000153866	2	0.0141152
AFR+EUR+EAS	chr1:190674471:T:C	chr1:190774816:T:C	rs77841929	0.0469741	0.0506481	0.013424	0.000161331	2	0.0128404
AFR+EUR+EAS	chr1:190674471:T:C	chr1:190775483:C:A	rs76570314	0.0463019	0.0506717	0.013444	0.000163835	2	0.0130621
AFR+EUR+EAS	chr1:190674471:T:C	chr1:190775660:A:G	rs982661	0.0457839	0.04935	0.0134822	0.000251829	2	0.00740574
AFR+EUR+EAS	chr1:190674471:T:C	chr1:190775805:G:A	rs982660	0.0475125	0.0509988	0.0134109	0.000143074	2	0.0154394
AFR+EUR+EAS	chr1:190674471:T:C	chr1:190776677:G:A	rs16832754	0.0457663	0.0497624	0.0134623	0.000218645	2	0.00914136
AFR+EUR+EAS	chr1:190674471:T:C	chr1:190776955:T:A	rs61241110	0.0457676	0.0497495	0.013462	0.000219401	2	0.0091024
AFR+EUR+EAS	chr1:190674471:T:C	chr1:190777978:A:G	rs16832755	0.0469867	0.0506255	0.0134242	0.000162464	2	0.0131997
AFR+EUR+EAS	chr1:190674471:T:C	chr1:190780651:G:A	rs1325213	0.0482475	0.050398	0.0133941	0.000168083	2	0.0126558
AFR+EUR+EAS	chr1:190674471:T:C	chr1:190781930:T:A	rs75106693	0.0482388	0.0503982	0.0133938	0.000168029	2	0.012662
AFR+EUR+EAS	chr1:190674471:T:C	chr1:190782190:A:T	rs76130606	0.0457639	0.0499951	0.0134622	0.000204215	2	0.00994807
AFR+EUR+EAS	chr1:190674471:T:C	chr1:190784694:T:C	rs78310299	0.0457559	0.0500672	0.0134626	0.000200027	2	0.0105799
AFR+EUR+EAS	chr1:190674471:T:C	chr1:190786436:C:T	rs79222390	0.0462898	0.05079	0.0134433	0.00015804	2	0.0146858
AFR+EUR+EAS	chr1:200986438:A:G	chr1:200933479:C:A	rs11583546	0.131451	-0.0416061	0.00827191	4.91e-07	1	0.0140876
AFR+EUR+EAS	chr1:200986438:A:G	chr1:200966738:T:C	rs11584383	0.192493	-0.0413043	0.00788096	1.6e-07	1	0.0425342
AFR+EUR+EAS	chr1:200986438:A:G	chr1:200970514:C:T	rs3208703	0.172322	-0.0404291	0.00802272	4.67e-07	1	0.0160914
AFR+EUR+EAS	chr1:200986438:A:G	chr1:200977800:T:C	rs34873729	0.17248	-0.0415762	0.00802618	2.22e-07	1	0.0320683
AFR+EUR+EAS	chr1:200986438:A:G	chr1:200981832:C:T	rs12118735	0.14872	-0.0427459	0.00812726	1.44e-07	1	0.0494246
AFR+EUR+EAS	chr1:200986438:A:G	chr1:200986438:A:G	rs7539693	0.151947	-0.0453613	0.00811795	2.3e-08	1	0.366621
AFR+EUR+EAS	chr1:200986438:A:G	chr1:200987904:G:A	rs10494828	0.176131	-0.0422908	0.00801515	1.32e-07	1	0.0546719
AFR+EUR+EAS	chr1:200986438:A:G	chr1:200992755:T:G	rs59682551	0.160438	-0.044517	0.0086455	2.62e-07	1	0.0150201
AFR+EUR+EAS	chr1:200986438:A:G	chr1:200993159:G:A	rs12140420	0.151215	-0.0450559	0.00812271	2.91e-08	1	0.282385
AFR+EUR+EAS	chr1:200986438:A:G	chr1:200997848:C:T	rs55757739	0.176156	-0.0419629	0.00807721	2.04e-07	1	0.0347811
AFR+EUR+EAS	chr1:200986438:A:G	chr1:201005987:G:C	rs11589573	0.11011	-0.0432859	0.00832109	1.97e-07	1	0.0347608
AFR+EUR+EAS	chr1:200986438:A:G	chr1:201014361:T:G	rs11580823	0.122473	-0.0426197	0.00825885	2.46e-07	1	0.0277046
AFR+EUR+EAS	chr1:200986438:A:G	chr1:201020647:C:T	rs55862304	0.110432	-0.0416125	0.00832161	5.72e-07	1	0.013125
AFR+EUR+EAS	chr1:200986438:A:G	chr1:201029403:C:T	rs17419032	0.110433	-0.0415706	0.008322	5.88e-07	1	0.0118291
AFR+EUR+EAS	chr1:200986438:A:G	chr1:201045838:C:T	rs12122809	0.0944814	-0.0431975	0.00848517	3.56e-07	1	0.0151994
AFR+EUR+EAS	chr1:200994697:C:T	chr1:200933479:C:A	rs11583546	0.131451	-0.0416061	0.00827191	4.91e-07	1	0.0139203
AFR+EUR+EAS	chr1:200994697:C:T	chr1:200966738:T:C	rs11584383	0.192493	-0.0413043	0.00788096	1.6e-07	1	0.0425635
AFR+EUR+EAS	chr1:200994697:C:T	chr1:200970514:C:T	rs3208703	0.172322	-0.0404291	0.00802272	4.67e-07	1	0.0159281
AFR+EUR+EAS	chr1:200994697:C:T	chr1:200977800:T:C	rs34873729	0.17248	-0.0415762	0.00802618	2.22e-07	1	0.0318613
AFR+EUR+EAS	chr1:200994697:C:T	chr1:200981832:C:T	rs12118735	0.14872	-0.0427459	0.00812726	1.44e-07	1	0.0492325
AFR+EUR+EAS	chr1:200994697:C:T	chr1:200986438:A:G	rs7539693	0.151947	-0.0453613	0.00811795	2.3e-08	1	0.368339
AFR+EUR+EAS	chr1:200994697:C:T	chr1:200987904:G:A	rs10494828	0.176131	-0.0422908	0.00801515	1.32e-07	1	0.0544624
AFR+EUR+EAS	chr1:200994697:C:T	chr1:200992755:T:G	rs59682551	0.160438	-0.044517	0.0086455	2.62e-07	1	0.0145256
AFR+EUR+EAS	chr1:200994697:C:T	chr1:200993159:G:A	rs12140420	0.151215	-0.0450559	0.00812271	2.91e-08	1	0.28342
AFR+EUR+EAS	chr1:200994697:C:T	chr1:200997848:C:T	rs55757739	0.176156	-0.0419629	0.00807721	2.04e-07	1	0.034571
AFR+EUR+EAS	chr1:200994697:C:T	chr1:201005987:G:C	rs11589573	0.11011	-0.0432859	0.00832109	1.97e-07	1	0.0345741
AFR+EUR+EAS	chr1:200994697:C:T	chr1:201014361:T:G	rs11580823	0.122473	-0.0426197	0.00825885	2.46e-07	1	0.0274929
AFR+EUR+EAS	chr1:200994697:C:T	chr1:201020647:C:T	rs55862304	0.110432	-0.0416125	0.00832161	5.72e-07	1	0.0129762
AFR+EUR+EAS	chr1:200994697:C:T	chr1:201029403:C:T	rs17419032	0.110433	-0.0415706	0.008322	5.88e-07	1	0.0116465
AFR+EUR+EAS	chr1:200994697:C:T	chr1:201045838:C:T	rs12122809	0.0944814	-0.0431975	0.00848517	3.56e-07	1	0.0150373
AFR+EUR+EAS	chr1:201015352:G:A	chr1:200933479:C:A	rs11583546	0.131451	-0.0416061	0.00827191	4.91e-07	1	0.0141252
AFR+EUR+EAS	chr1:201015352:G:A	chr1:200966738:T:C	rs11584383	0.192493	-0.0413043	0.00788096	1.6e-07	1	0.0421894
AFR+EUR+EAS	chr1:201015352:G:A	chr1:200970514:C:T	rs3208703	0.172322	-0.0404291	0.00802272	4.67e-07	1	0.0160943
AFR+EUR+EAS	chr1:201015352:G:A	chr1:200977800:T:C	rs34873729	0.17248	-0.0415762	0.00802618	2.22e-07	1	0.0321291
AFR+EUR+EAS	chr1:201015352:G:A	chr1:200981832:C:T	rs12118735	0.14872	-0.0427459	0.00812726	1.44e-07	1	0.0494806
AFR+EUR+EAS	chr1:201015352:G:A	chr1:200986438:A:G	rs7539693	0.151947	-0.0453613	0.00811795	2.3e-08	1	0.36331
AFR+EUR+EAS	chr1:201015352:G:A	chr1:200987904:G:A	rs10494828	0.176131	-0.0422908	0.00801515	1.32e-07	1	0.0547073
AFR+EUR+EAS	chr1:201015352:G:A	chr1:200992755:T:G	rs59682551	0.160438	-0.044517	0.0086455	2.62e-07	1	0.0150709
AFR+EUR+EAS	chr1:201015352:G:A	chr1:200993159:G:A	rs12140420	0.151215	-0.0450559	0.00812271	2.91e-08	1	0.280265
AFR+EUR+EAS	chr1:201015352:G:A	chr1:200997848:C:T	rs55757739	0.176156	-0.0419629	0.00807721	2.04e-07	1	0.0348439
AFR+EUR+EAS	chr1:201015352:G:A	chr1:201005987:G:C	rs11589573	0.11011	-0.0432859	0.00832109	1.97e-07	1	0.0348818
AFR+EUR+EAS	chr1:201015352:G:A	chr1:201014361:T:G	rs11580823	0.122473	-0.0426197	0.00825885	2.46e-07	1	0.027794
AFR+EUR+EAS	chr1:201015352:G:A	chr1:201020647:C:T	rs55862304	0.110432	-0.0416125	0.00832161	5.72e-07	1	0.0131201
AFR+EUR+EAS	chr1:201015352:G:A	chr1:201029403:C:T	rs17419032	0.110433	-0.0415706	0.008322	5.88e-07	1	0.0117889
AFR+EUR+EAS	chr1:201015352:G:A	chr1:201045838:C:T	rs12122809	0.0944814	-0.0431975	0.00848517	3.56e-07	1	0.0154091
AFR+EUR+EAS	chr1:207046258:T:C	chr1:207034990:C:T	rs10864035	0.268585	0.043043	0.00692908	5.23e-10	1	0.114409
AFR+EUR+EAS	chr1:207046258:T:C	chr1:207037816:A:G	rs11120092	0.270265	0.0417049	0.00687901	1.34e-09	1	0.053075
AFR+EUR+EAS	chr1:207046258:T:C	chr1:207037981:C:T	rs11120093	0.268344	0.0420503	0.00687686	9.67e-10	1	0.0684175
AFR+EUR+EAS	chr1:207046258:T:C	chr1:207046258:T:C	rs17258711	0.26836	0.0434629	0.00693849	3.75e-10	1	0.155147
AFR+EUR+EAS	chr1:207046258:T:C	chr1:207046937:G:A	rs12123107	0.268128	0.0435525	0.00693883	3.46e-10	1	0.166872
AFR+EUR+EAS	chr1:207046258:T:C	chr1:207048584:T:G	rs3790619	0.370772	0.0406656	0.00680526	2.29e-09	1	0.0354476
AFR+EUR+EAS	chr1:207046258:T:C	chr1:207051921:T:C	rs4844372	0.269363	0.0435323	0.00693986	3.55e-10	1	0.163391
AFR+EUR+EAS	chr1:207046258:T:C	chr1:207053793:A:T	rs4844565	0.270206	0.0427514	0.00693937	7.24e-10	1	0.0872684
AFR+EUR+EAS	chr1:207046258:T:C	chr1:207060276:C:A	rs12134333	0.249484	0.0424297	0.00698557	1.25e-09	1	0.0559311
AFR+EUR+EAS	chr1:207046258:T:C	chr1:207062609:G:A	rs2075863	0.248256	0.0422807	0.00698838	1.45e-09	1	0.0499052
AFR+EUR+EAS	chr1:207046258:T:C	chr1:207065831:C:A	rs2075865	0.248171	0.0422014	0.00698908	1.56e-09	1	0.0471471
AFR+EUR+EAS	chr1:207046258:T:C	chr1:207066811:G:T	rs1843349	0.247672	0.0420863	0.00699035	1.74e-09	1	0.0433701
AFR+EUR+EAS	chr1:207046258:T:C	chr1:207067239:C:T	rs873140	0.248224	0.0420917	0.00698952	1.72e-09	1	0.0436417
AFR+EUR+EAS	chr1:207046937:G:A	chr1:207034990:C:T	rs10864035	0.268585	0.043043	0.00692908	5.23e-10	1	0.114404
AFR+EUR+EAS	chr1:207046937:G:A	chr1:207037816:A:G	rs11120092	0.270265	0.0417049	0.00687901	1.34e-09	1	0.0530913
AFR+EUR+EAS	chr1:207046937:G:A	chr1:207037981:C:T	rs11120093	0.268344	0.0420503	0.00687686	9.67e-10	1	0.068424
AFR+EUR+EAS	chr1:207046937:G:A	chr1:207046258:T:C	rs17258711	0.26836	0.0434629	0.00693849	3.75e-10	1	0.155169
AFR+EUR+EAS	chr1:207046937:G:A	chr1:207046937:G:A	rs12123107	0.268128	0.0435525	0.00693883	3.46e-10	1	0.166897
AFR+EUR+EAS	chr1:207046937:G:A	chr1:207048584:T:G	rs3790619	0.370772	0.0406656	0.00680526	2.29e-09	1	0.0354542
AFR+EUR+EAS	chr1:207046937:G:A	chr1:207051921:T:C	rs4844372	0.269363	0.0435323	0.00693986	3.55e-10	1	0.163421
AFR+EUR+EAS	chr1:207046937:G:A	chr1:207053793:A:T	rs4844565	0.270206	0.0427514	0.00693937	7.24e-10	1	0.0872797
AFR+EUR+EAS	chr1:207046937:G:A	chr1:207060276:C:A	rs12134333	0.249484	0.0424297	0.00698557	1.25e-09	1	0.0559417
AFR+EUR+EAS	chr1:207046937:G:A	chr1:207062609:G:A	rs2075863	0.248256	0.0422807	0.00698838	1.45e-09	1	0.0499161
AFR+EUR+EAS	chr1:207046937:G:A	chr1:207065831:C:A	rs2075865	0.248171	0.0422014	0.00698908	1.56e-09	1	0.0471576
AFR+EUR+EAS	chr1:207046937:G:A	chr1:207066811:G:T	rs1843349	0.247672	0.0420863	0.00699035	1.74e-09	1	0.0433784
AFR+EUR+EAS	chr1:207046937:G:A	chr1:207067239:C:T	rs873140	0.248224	0.0420917	0.00698952	1.72e-09	1	0.0436495
AFR+EUR+EAS	chr1:217881345:C:T	chr1:217870334:G:A	rs17677386	0.0601521	-0.0458348	0.00973948	2.53e-06	1	0.16441
AFR+EUR+EAS	chr1:217881345:C:T	chr1:217871403:T:G	rs41313730	0.0958345	-0.0461378	0.00937083	8.5e-07	1	0.440529
AFR+EUR+EAS	chr1:217881345:C:T	chr1:217871850:T:C	rs17739376	0.0601998	-0.0453223	0.0096776	2.82e-06	1	0.14851
AFR+EUR+EAS	chr1:217881345:C:T	chr1:217881345:C:T	rs17739539	0.0823164	-0.0467939	0.00982802	1.92e-06	1	0.208966
AFR+EUR+EAS	chr1:217881345:C:T	chr1:217862030:C:G	rs10863351	0.279687	-0.0305851	0.00746497	4.18e-05	1	0.0154945
AFR+EUR+EAS	chr1:239035659:C:G	chr1:239035659:C:G	rs11587347	0.0371807	0.0913022	0.0124231	1.99e-13	1	0.999995
AFR+EUR+EAS	chr1:243640412:G:A	chr1:243585327:C:T	rs2125233	0.699426	-0.047192	0.00706019	2.32e-11	1	1
AFR+EUR+EAS	chr1:243640412:G:A	chr1:243654984:A:T	rs10803149	0.401368	0.0181494	0.0152975	0.235452	2	1
AFR+EUR+EAS	chr1:243640412:G:A	chr1:243578452:T:A	rs10158176	0.342992	-0.0196887	0.00846143	0.0199722	3	1
AFR+EUR+EAS	chr1:243640412:G:A	chr1:243589317:A:G	rs12045932	0.0678787	-0.0178841	0.0198583	0.36781	4	1
AFR+EUR+EAS	chr1:243640412:G:A	chr1:243551908:C:A	rs6694738	0.0990383	-0.0386526	0.00936935	3.7e-05	5	1
AFR+EUR+EAS	chr1:243640412:G:A	chr1:243583332:T:C	rs1074657	0.779193	-0.0318549	0.0137788	0.0207846	6	1
AFR+EUR+EAS	chr1:243640412:G:A	chr1:243772020:A:C	rs10754809	0.388185	0.0153401	0.0156345	0.326509	7	1
AFR+EUR+EAS	chr1:243640412:G:A	chr1:243779161:C:A	rs6682456	0.344827	-0.0202425	0.0084382	0.0164439	8	1
AFR+EUR+EAS	chr1:243640412:G:A	chr1:243581602:G:A	rs12143602	0.796625	-0.0394337	0.0140596	0.00503546	9	1
AFR+EUR+EAS	chr1:243640412:G:A	chr1:243580077:C:G	rs12119594	0.698679	-0.0459643	0.00705683	7.34e-11	10	0.0689354
AFR+EUR+EAS	chr1:243640412:G:A	chr1:243585327:C:T	rs2125233	0.699426	-0.047192	0.00706019	2.32e-11	10	1
AFR+EUR+EAS	chr2:2312029:A:G	chr2:2397836:T:C	rs13406976	0.100086	-0.0145005	0.0173839	0.404206	1	1
AFR+EUR+EAS	chr2:2312029:A:G	chr2:2395415:A:G	rs10199854	0.145048	0.0181452	0.00909187	0.0459596	2	1
AFR+EUR+EAS	chr2:2312029:A:G	chr2:2307780:C:T	rs116390579	0.0282083	0.0531157	0.00937629	1.47e-08	3	0.0811908
AFR+EUR+EAS	chr2:2312029:A:G	chr2:2310758:G:C	rs78776860	0.12939	0.0436297	0.00811612	7.63e-08	3	0.0139542
AFR+EUR+EAS	chr2:2312029:A:G	chr2:2312029:A:G	rs17247190	0.0944113	0.048553	0.00829085	4.74e-09	3	0.644634
AFR+EUR+EAS	chr2:2312029:A:G	chr2:2315499:C:T	rs878842	0.116526	0.0444336	0.00817755	5.52e-08	3	0.0207398
AFR+EUR+EAS	chr2:2312029:A:G	chr2:2321462:C:T	rs10195351	0.177321	0.0434696	0.00789924	3.73e-08	3	0.0231941
AFR+EUR+EAS	chr2:2312029:A:G	chr2:2331105:A:G	rs3749051	0.124889	0.0466562	0.00826803	1.67e-08	3	0.186398
AFR+EUR+EAS	chr2:2322151:T:C	chr2:2397836:T:C	rs13406976	0.100086	-0.0145005	0.0173839	0.404206	1	1
AFR+EUR+EAS	chr2:2322151:T:C	chr2:2395415:A:G	rs10199854	0.145048	0.0181452	0.00909187	0.0459596	2	1
AFR+EUR+EAS	chr2:2322151:T:C	chr2:2307780:C:T	rs116390579	0.0282083	0.0531157	0.00937629	1.47e-08	3	0.0813717
AFR+EUR+EAS	chr2:2322151:T:C	chr2:2310758:G:C	rs78776860	0.12939	0.0436297	0.00811612	7.63e-08	3	0.0139201
AFR+EUR+EAS	chr2:2322151:T:C	chr2:2312029:A:G	rs17247190	0.0944113	0.048553	0.00829085	4.74e-09	3	0.644126
AFR+EUR+EAS	chr2:2322151:T:C	chr2:2315499:C:T	rs878842	0.116526	0.0444336	0.00817755	5.52e-08	3	0.0207024
AFR+EUR+EAS	chr2:2322151:T:C	chr2:2321462:C:T	rs10195351	0.177321	0.0434696	0.00789924	3.73e-08	3	0.0232169
AFR+EUR+EAS	chr2:2322151:T:C	chr2:2331105:A:G	rs3749051	0.124889	0.0466562	0.00826803	1.67e-08	3	0.186548
AFR+EUR+EAS	chr2:22297395:G:A	chr2:22504949:C:T	rs12712502	0.324122	-0.0396321	0.00690741	9.6e-09	1	1
AFR+EUR+EAS	chr2:22297395:G:A	chr2:22520037:C:T	rs1509390	0.313299	-0.0151523	0.0122626	0.21659	2	1
AFR+EUR+EAS	chr2:22297395:G:A	chr2:22517468:C:T	rs1509389	0.346461	-0.0409014	0.00692812	3.55e-09	3	1
AFR+EUR+EAS	chr2:22297395:G:A	chr2:22506560:G:A	rs13030499	0.266164	-0.0192669	0.0126029	0.126322	4	1
AFR+EUR+EAS	chr2:22297395:G:A	chr2:22503707:A:G	rs12987255	0.332333	-0.0402233	0.00689582	5.44e-09	5	1
AFR+EUR+EAS	chr2:22297395:G:A	chr2:22512769:T:C	rs12712503	0.348908	-0.0388873	0.00692533	1.96e-08	6	1
AFR+EUR+EAS	chr2:22297395:G:A	chr2:22296611:T:C	rs7370857	0.266953	-0.0439284	0.00708735	5.71e-10	7	1
AFR+EUR+EAS	chr2:22297395:G:A	chr2:22305008:C:T	rs7588020	0.387282	-0.0276559	0.0139873	0.048018	8	1
AFR+EUR+EAS	chr2:22410279:T:C	chr2:22504949:C:T	rs12712502	0.324122	-0.0396321	0.00690741	9.6e-09	1	1
AFR+EUR+EAS	chr2:22410279:T:C	chr2:22520037:C:T	rs1509390	0.313299	-0.0151523	0.0122626	0.21659	2	1
AFR+EUR+EAS	chr2:22410279:T:C	chr2:22517468:C:T	rs1509389	0.346461	-0.0409014	0.00692812	3.55e-09	3	1
AFR+EUR+EAS	chr2:22410279:T:C	chr2:22506560:G:A	rs13030499	0.266164	-0.0192669	0.0126029	0.126322	4	1
AFR+EUR+EAS	chr2:22410279:T:C	chr2:22503707:A:G	rs12987255	0.332333	-0.0402233	0.00689582	5.44e-09	5	1
AFR+EUR+EAS	chr2:22410279:T:C	chr2:22512769:T:C	rs12712503	0.348908	-0.0388873	0.00692533	1.96e-08	6	1
AFR+EUR+EAS	chr2:22410279:T:C	chr2:22296611:T:C	rs7370857	0.266953	-0.0439284	0.00708735	5.71e-10	7	1
AFR+EUR+EAS	chr2:22410279:T:C	chr2:22305008:C:T	rs7588020	0.387282	-0.0276559	0.0139873	0.048018	8	1
AFR+EUR+EAS	chr2:27809270:G:C	chr2:27655819:T:C	rs4666010	0.201194	-0.0390168	0.00775775	4.92e-07	1	1
AFR+EUR+EAS	chr2:27809270:G:C	chr2:27652175:A:T	rs10202364	0.272181	0.0613644	0.0394434	0.119765	2	1
AFR+EUR+EAS	chr2:37348993:A:G	chr2:37152726:T:A	rs12620426	0.748888	0.0410394	0.00700822	4.74e-09	1	0.132048
AFR+EUR+EAS	chr2:37348993:A:G	chr2:37154613:T:C	rs4670662	0.65351	0.0375376	0.00680387	3.45e-08	1	0.0284381
AFR+EUR+EAS	chr2:37348993:A:G	chr2:37156629:G:A	rs11899117	0.654158	0.037058	0.00680952	5.27e-08	1	0.0142981
AFR+EUR+EAS	chr2:37348993:A:G	chr2:37157219:G:C	rs12992818	0.736363	0.0387785	0.00702728	3.42e-08	1	0.0202703
AFR+EUR+EAS	chr2:37348993:A:G	chr2:37157240:C:T	rs12992610	0.736907	0.0385702	0.00702794	4.06e-08	1	0.0179477
AFR+EUR+EAS	chr2:37348993:A:G	chr2:37157914:C:T	rs12994023	0.776791	0.0416879	0.00709235	4.16e-09	1	0.103764
AFR+EUR+EAS	chr2:37348993:A:G	chr2:37159757:G:C	rs13008236	0.781375	0.0456162	0.00721007	2.5e-10	1	0.629611
AFR+EUR+EAS	chr2:37348993:A:G	chr2:37160143:T:A	rs3856500	0.733477	0.0391538	0.0069768	2e-08	1	0.0175843
AFR+EUR+EAS	chr2:37348993:A:G	chr2:37292826:A:G	rs11693917	0.127977	-0.0549399	0.00747535	1.99e-13	2	0.0330636
AFR+EUR+EAS	chr2:37348993:A:G	chr2:37348993:A:G	rs3770752	0.128525	-0.0587298	0.00759709	1.07e-14	2	0.93785
AFR+EUR+EAS	chr2:57931017:A:G	chr2:57932227:T:A	rs2678882	0.342784	-0.0618578	0.0067469	4.8e-20	1	1
AFR+EUR+EAS	chr2:57931017:A:G	chr2:58155355:G:A	rs848293	0.635795	-0.0620252	0.00667307	1.47e-20	2	1
AFR+EUR+EAS	chr2:57931017:A:G	chr2:58175346:C:G	rs1100189	0.345175	0.000885614	0.0160075	0.95588	3	1
AFR+EUR+EAS	chr2:57931017:A:G	chr2:57975922:C:T	rs4672226	0.1891	0.0282763	0.00690201	4.19e-05	4	1
AFR+EUR+EAS	chr2:57931017:A:G	chr2:57970170:T:A	rs966721	0.359154	-0.0100864	0.0146889	0.492292	5	1
AFR+EUR+EAS	chr2:57931017:A:G	chr2:57923633:T:C	rs2678909	0.214906	-0.0632066	0.00720115	1.67e-18	6	1
AFR+EUR+EAS	chr2:57931017:A:G	chr2:57949078:A:G	rs2678899	0.331062	-0.0175212	0.0165052	0.288436	7	1
AFR+EUR+EAS	chr2:57931017:A:G	chr2:57949947:C:A	rs2717042	0.214846	-0.0630946	0.0072031	1.96e-18	8	1
AFR+EUR+EAS	chr2:57931017:A:G	chr2:57926239:A:C	rs2678869	0.450952	-0.0279807	0.0127669	0.0284043	9	0.49559
AFR+EUR+EAS	chr2:57931017:A:G	chr2:57926240:T:A	rs2678870	0.450955	-0.0279804	0.012767	0.028407	9	0.50441
AFR+EUR+EAS	chr2:60074504:C:A	chr2:60074504:C:A	rs13415835	0.363934	-0.0392878	0.00724063	5.76e-08	1	0.493676
AFR+EUR+EAS	chr2:60074504:C:A	chr2:60075401:G:A	rs10199158	0.329825	-0.0380254	0.00726824	1.68e-07	1	0.176593
AFR+EUR+EAS	chr2:60074504:C:A	chr2:60075611:A:G	rs13394010	0.419424	-0.0330237	0.00702137	2.56e-06	1	0.0196542
AFR+EUR+EAS	chr2:60074504:C:A	chr2:60075785:C:T	rs13419758	0.411515	-0.0327992	0.00703851	3.16e-06	1	0.0165757
AFR+EUR+EAS	chr2:60074504:C:A	chr2:60076329:A:C	rs11680327	0.414508	-0.0325696	0.00703705	3.69e-06	1	0.0147075
AFR+EUR+EAS	chr2:60074504:C:A	chr2:60078502:C:G	rs6725448	0.520045	-0.0357985	0.0071109	4.8e-07	1	0.0871309
AFR+EUR+EAS	chr2:60074504:C:A	chr2:60079874:C:G	rs7579987	0.492955	-0.0330358	0.00708217	3.09e-06	1	0.016839
AFR+EUR+EAS	chr2:60074504:C:A	chr2:60096840:C:T	rs917929	0.304844	-0.0353357	0.00742572	1.95e-06	1	0.0272531
AFR+EUR+EAS	chr2:60074504:C:A	chr2:60096992:A:G	rs13415334	0.522123	-0.034027	0.00704708	1.38e-06	1	0.0563606
AFR+EUR+EAS	chr2:60074504:C:A	chr2:60101667:C:A	rs6718758	0.347296	-0.0368736	0.0072552	3.73e-07	1	0.0739345
AFR+EUR+EAS	chr2:60162227:A:T	chr2:60074504:C:A	rs13415835	0.363934	-0.0392878	0.00724063	5.76e-08	1	0.521644
AFR+EUR+EAS	chr2:60162227:A:T	chr2:60075401:G:A	rs10199158	0.329825	-0.0380254	0.00726824	1.68e-07	1	0.206803
AFR+EUR+EAS	chr2:60162227:A:T	chr2:60075611:A:G	rs13394010	0.419424	-0.0330237	0.00702137	2.56e-06	1	0.0166441
AFR+EUR+EAS	chr2:60162227:A:T	chr2:60075785:C:T	rs13419758	0.411515	-0.0327992	0.00703851	3.16e-06	1	0.0139739
AFR+EUR+EAS	chr2:60162227:A:T	chr2:60076329:A:C	rs11680327	0.414508	-0.0325696	0.00703705	3.69e-06	1	0.0125016
AFR+EUR+EAS	chr2:60162227:A:T	chr2:60078502:C:G	rs6725448	0.520045	-0.0357985	0.0071109	4.8e-07	1	0.0614334
AFR+EUR+EAS	chr2:60162227:A:T	chr2:60096840:C:T	rs917929	0.304844	-0.0353357	0.00742572	1.95e-06	1	0.0302357
AFR+EUR+EAS	chr2:60162227:A:T	chr2:60096992:A:G	rs13415334	0.522123	-0.034027	0.00704708	1.38e-06	1	0.0483902
AFR+EUR+EAS	chr2:60162227:A:T	chr2:60101667:C:A	rs6718758	0.347296	-0.0368736	0.0072552	3.73e-07	1	0.0720599
AFR+EUR+EAS	chr2:60491212:C:T	chr2:60486100:A:G	rs10189857	0.62124	0.0359234	0.00671383	8.76e-08	1	0.402467
AFR+EUR+EAS	chr2:60491212:C:T	chr2:60487726:A:C	rs6545816	0.561156	0.0333565	0.00663597	4.99e-07	1	0.0493023
AFR+EUR+EAS	chr2:60491212:C:T	chr2:60488044:C:T	rs6545817	0.58962	0.0341706	0.00665943	2.88e-07	1	0.101087
AFR+EUR+EAS	chr2:60491212:C:T	chr2:60491212:C:T	rs7599488	0.627369	0.0360194	0.00672141	8.37e-08	1	0.349927
AFR+EUR+EAS	chr2:60491212:C:T	chr2:60496537:T:C	rs6729815	0.59336	0.0346184	0.00671991	2.58e-07	1	0.106374
AFR+EUR+EAS	chr2:60491212:C:T	chr2:60261964:G:A	rs907575	0.268916	0.0316105	0.00701035	6.51e-06	2	0.0210014
AFR+EUR+EAS	chr2:60491212:C:T	chr2:60262636:A:T	rs11688007	0.269151	0.0307478	0.00701019	1.15e-05	2	0.0103867
AFR+EUR+EAS	chr2:60491212:C:T	chr2:60263187:T:G	rs9309323	0.225104	0.0318048	0.00717756	9.37e-06	2	0.0129712
AFR+EUR+EAS	chr2:60491212:C:T	chr2:60266350:A:G	rs4672375	0.225261	0.0331159	0.00718084	3.99e-06	2	0.0333902
AFR+EUR+EAS	chr2:60491212:C:T	chr2:60267177:T:C	rs4671378	0.409124	0.0306957	0.00661273	3.45e-06	2	0.013928
AFR+EUR+EAS	chr2:60491212:C:T	chr2:60267210:T:G	rs4672376	0.435771	0.0327778	0.00659549	6.7e-07	2	0.0733406
AFR+EUR+EAS	chr2:60491212:C:T	chr2:60267903:T:C	rs4671379	0.26593	0.0325845	0.00701596	3.41e-06	2	0.045728
AFR+EUR+EAS	chr2:60491212:C:T	chr2:60268582:A:G	rs1159208	0.265286	0.0325367	0.00700661	3.42e-06	2	0.0428216
AFR+EUR+EAS	chr2:60491212:C:T	chr2:60268739:A:C	rs7582445	0.266602	0.0331483	0.00701522	2.3e-06	2	0.0674551
AFR+EUR+EAS	chr2:60491212:C:T	chr2:60269111:C:G	rs7558962	0.26726	0.0323357	0.00701425	4.03e-06	2	0.031002
AFR+EUR+EAS	chr2:60491212:C:T	chr2:60269672:T:G	rs4671380	0.266084	0.0324219	0.00701638	3.82e-06	2	0.0408787
AFR+EUR+EAS	chr2:60491212:C:T	chr2:60273280:A:G	rs2160067	0.265657	0.033108	0.00701835	2.39e-06	2	0.0627807
AFR+EUR+EAS	chr2:60491212:C:T	chr2:60274286:T:C	rs955658	0.265123	0.033361	0.00701967	2.01e-06	2	0.0813129
AFR+EUR+EAS	chr2:60491212:C:T	chr2:60277804:G:C	rs1512224	0.266098	0.0318719	0.00703641	5.91e-06	2	0.052306
AFR+EUR+EAS	chr2:60491212:C:T	chr2:60281945:C:T	rs1553933	0.375769	0.0323247	0.00670905	1.45e-06	2	0.0214287
AFR+EUR+EAS	chr2:60491212:C:T	chr2:60286254:T:C	rs951807	0.255501	0.0343186	0.00706929	1.21e-06	2	0.108578
AFR+EUR+EAS	chr2:60491212:C:T	chr2:60286515:A:G	rs2901002	0.211435	0.0350262	0.0072563	1.39e-06	2	0.0942767
AFR+EUR+EAS	chr2:60491212:C:T	chr2:60287405:T:C	rs28409139	0.255759	0.0343069	0.00707647	1.25e-06	2	0.0886163
AFR+EUR+EAS	chr2:60491212:C:T	chr2:60287613:A:G	rs11680123	0.211236	0.0349712	0.0072632	1.47e-06	2	0.0952684
AFR+EUR+EAS	chr2:60491212:C:T	chr2:60289253:A:G	rs2110399	0.257119	0.0317257	0.00707071	7.23e-06	2	0.0173374
AFR+EUR+EAS	chr2:60491212:C:T	chr2:60293216:A:T	rs9808396	0.216587	0.0331447	0.00722954	4.55e-06	2	0.0116814
AFR+EUR+EAS	chr2:60491212:C:T	chr2:60550363:G:C	rs6747099	0.300037	-0.0348292	0.0070791	8.65e-07	3	0.177064
AFR+EUR+EAS	chr2:60491212:C:T	chr2:60556437:T:C	rs3765154	0.621508	-0.0322118	0.00715212	6.67e-06	3	0.0189165
AFR+EUR+EAS	chr2:60491212:C:T	chr2:60558802:A:G	rs12328348	0.254914	-0.0377605	0.00704581	8.36e-08	3	0.773658
AFR+EUR+EAS	chr2:60491212:C:T	chr2:60578262:A:G	rs357004	0.518993	-0.030464	0.00682922	8.16e-06	4	0.576812
AFR+EUR+EAS	chr2:60491212:C:T	chr2:60608512:A:T	rs842947	0.5881	-0.0296917	0.00679545	1.25e-05	4	0.0547712
AFR+EUR+EAS	chr2:60491212:C:T	chr2:60609864:T:C	rs842943	0.528276	-0.0312638	0.00674793	3.6e-06	4	0.24551
AFR+EUR+EAS	chr2:60491212:C:T	chr2:60624214:A:C	rs842773	0.584757	-0.0276663	0.00679465	4.67e-05	4	0.0184126
AFR+EUR+EAS	chr2:60491212:C:T	chr2:60627209:C:T	rs842776	0.58839	-0.027518	0.00680866	5.31e-05	4	0.015091
AFR+EUR+EAS	chr2:60491212:C:T	chr2:60630683:C:T	rs842771	0.604724	-0.02748	0.00682676	5.69e-05	4	0.0139345
AFR+EUR+EAS	chr2:60491212:C:T	chr2:60631057:C:G	rs842769	0.582875	-0.028379	0.00679932	3e-05	4	0.0246536
AFR+EUR+EAS	chr2:60491212:C:T	chr2:60641479:C:T	rs842767	0.584009	-0.0287173	0.00680073	2.41e-05	4	0.0330829
AFR+EUR+EAS	chr2:104365851:T:G	chr2:104395951:T:G	rs7557906	0.516219	0.0398336	0.00777993	3.05e-07	1	1
AFR+EUR+EAS	chr2:104365851:T:G	chr2:104397496:T:C	rs7420040	0.467593	0.0184112	0.0135298	0.173583	2	1
AFR+EUR+EAS	chr2:104365851:T:G	chr2:104396397:T:G	rs4464293	0.220165	0.0475618	0.00807484	3.86e-09	3	1
AFR+EUR+EAS	chr2:104365851:T:G	chr2:104397047:A:G	rs939237	0.235692	0.0449035	0.00802376	2.19e-08	4	1
AFR+EUR+EAS	chr2:104366872:A:G	chr2:104395951:T:G	rs7557906	0.516219	0.0398336	0.00777993	3.05e-07	1	1
AFR+EUR+EAS	chr2:104366872:A:G	chr2:104397496:T:C	rs7420040	0.467593	0.0184112	0.0135298	0.173583	2	1
AFR+EUR+EAS	chr2:104366872:A:G	chr2:104396397:T:G	rs4464293	0.220165	0.0475618	0.00807484	3.86e-09	3	1
AFR+EUR+EAS	chr2:104366872:A:G	chr2:104397047:A:G	rs939237	0.235692	0.0449035	0.00802376	2.19e-08	4	1
AFR+EUR+EAS	chr2:125673589:G:A	chr2:125660417:C:G	rs3980631	0.231921	0.0438548	0.00786561	2.47e-08	1	0.988258
AFR+EUR+EAS	chr2:125673589:G:A	chr2:125650784:C:T	rs6742898	0.528497	0.00776941	0.0130748	0.552359	2	0.994454
AFR+EUR+EAS	chr2:125673589:G:A	chr2:125613194:G:A	rs6752788	0.28346	-0.00617553	0.0124211	0.619062	3	1
AFR+EUR+EAS	chr2:125673589:G:A	chr2:125613396:G:A	rs13425192	0.336509	-0.0260425	0.00678416	0.00012368	4	1
AFR+EUR+EAS	chr2:125673589:G:A	chr2:125509420:A:T	rs75908074	0.0169435	0.011082	0.0158623	0.484779	5	0.301841
AFR+EUR+EAS	chr2:125673589:G:A	chr2:125553203:A:G	rs75436525	0.0169628	0.0121298	0.0158696	0.444663	5	0.698159
