## Supplementary Tables 9-20 for "Biological Insights from Schizophrenia-associated Loci in Ancestral Populations" (part 5 of 20)

### Sheet: Supplementary Table 10 (continued)
Supplementary Table 10. PIP for AFR+EUR+EAS credible set identified with SuSiE-R. For each SNP participating in a credible set detected in a given GWAS, its corresponding index, summary statistics, and PIP are displayed.
AFR+EUR+EAS	chr2:134084869:C:T	chr2:134083396:G:A	rs6430491	0.418886	-0.051235	0.0075592	1.22e-11	1	0.158169
AFR+EUR+EAS	chr2:134084869:C:T	chr2:134083431:G:A	rs6430492	0.418426	-0.0511695	0.00756974	1.38e-11	1	0.138401
AFR+EUR+EAS	chr2:134084869:C:T	chr2:134084736:T:C	rs6721549	0.420511	-0.0510349	0.00756832	1.55e-11	1	0.11549
AFR+EUR+EAS	chr2:134084869:C:T	chr2:134086836:T:C	rs6729836	0.462186	-0.0526594	0.00757436	3.59e-12	1	0.586576
AFR+EUR+EAS	chr2:140303695:G:C	chr2:140295110:C:T	rs34033295	0.159834	-0.0367797	0.00722622	3.59e-07	1	0.00602243
AFR+EUR+EAS	chr2:140303695:G:C	chr2:140300248:C:T	rs10186173	0.210923	-0.0369443	0.00706723	1.72e-07	1	0.0111297
AFR+EUR+EAS	chr2:140303695:G:C	chr2:140300603:T:C	rs10203500	0.2374	-0.0387945	0.00695679	2.45e-08	1	0.0636584
AFR+EUR+EAS	chr2:140303695:G:C	chr2:140300604:G:A	rs10211648	0.208346	-0.0374621	0.00707409	1.19e-07	1	0.0150434
AFR+EUR+EAS	chr2:140303695:G:C	chr2:140301931:A:G	rs10204667	0.206573	-0.0369147	0.00707865	1.84e-07	1	0.0103306
AFR+EUR+EAS	chr2:140303695:G:C	chr2:140302839:G:A	rs12692042	0.235849	-0.038724	0.00695929	2.63e-08	1	0.0598681
AFR+EUR+EAS	chr2:140303695:G:C	chr2:140303372:T:C	rs13034613	0.237686	-0.039016	0.00695639	2.04e-08	1	0.0761381
AFR+EUR+EAS	chr2:140303695:G:C	chr2:140303695:G:C	rs13424907	0.235003	-0.0392695	0.00696194	1.69e-08	1	0.0907077
AFR+EUR+EAS	chr2:140303695:G:C	chr2:140304206:T:C	rs13003924	0.237692	-0.038967	0.00695613	2.12e-08	1	0.0733519
AFR+EUR+EAS	chr2:140303695:G:C	chr2:140304815:C:A	rs13028853	0.237436	-0.0389752	0.0069566	2.11e-08	1	0.0736725
AFR+EUR+EAS	chr2:140303695:G:C	chr2:140304848:T:G	rs13010452	0.237637	-0.0390979	0.00695641	1.91e-08	1	0.0811934
AFR+EUR+EAS	chr2:140303695:G:C	chr2:140305272:T:A	rs62171628	0.23744	-0.0391105	0.0069568	1.89e-08	1	0.0818615
AFR+EUR+EAS	chr2:140303695:G:C	chr2:140305557:G:A	rs74605907	0.199669	-0.0369651	0.00709485	1.89e-07	1	0.0101042
AFR+EUR+EAS	chr2:140303695:G:C	chr2:140307041:T:C	rs13024753	0.237563	-0.0390989	0.0069555	1.9e-08	1	0.0815853
AFR+EUR+EAS	chr2:140303695:G:C	chr2:140307729:C:T	rs12373750	0.199704	-0.0369628	0.00709469	1.89e-07	1	0.0100947
AFR+EUR+EAS	chr2:140303695:G:C	chr2:140310054:T:G	rs10169119	0.208379	-0.0372967	0.00707281	1.34e-07	1	0.0131396
AFR+EUR+EAS	chr2:140303695:G:C	chr2:140310113:T:G	rs10169128	0.199684	-0.0368561	0.00709795	2.07e-07	1	0.00932554
AFR+EUR+EAS	chr2:140303695:G:C	chr2:140310114:C:G	rs10201653	0.199474	-0.0368734	0.00709847	2.05e-07	1	0.00941199
AFR+EUR+EAS	chr2:140303695:G:C	chr2:140313791:C:G	rs17477082	0.149283	-0.0372212	0.00725969	2.94e-07	1	0.00712835
AFR+EUR+EAS	chr2:140303695:G:C	chr2:140315675:C:A	rs17477145	0.153937	-0.0369556	0.0072437	3.37e-07	1	0.00641459
AFR+EUR+EAS	chr2:140303695:G:C	chr2:140315711:A:C	rs13386580	0.208527	-0.0372188	0.00707255	1.42e-07	1	0.0128859
AFR+EUR+EAS	chr2:140303695:G:C	chr2:140317995:A:C	rs13009775	0.272497	-0.0355204	0.00688524	2.48e-07	1	0.00799938
AFR+EUR+EAS	chr2:140303695:G:C	chr2:140328472:G:A	rs35432239	0.196342	-0.0362863	0.00710988	3.33e-07	1	0.00638915
AFR+EUR+EAS	chr2:140303695:G:C	chr2:140329524:G:A	rs10208226	0.196928	-0.0361552	0.00710315	3.58e-07	1	0.00610202
AFR+EUR+EAS	chr2:140303695:G:C	chr2:140335313:A:G	rs1968911	0.193654	-0.0362491	0.00706235	2.86e-07	1	0.00732335
AFR+EUR+EAS	chr2:140303695:G:C	chr2:140338426:G:C	rs35871598	0.195716	-0.0364605	0.00705663	2.38e-07	1	0.00846223
AFR+EUR+EAS	chr2:140303695:G:C	chr2:140344469:T:C	rs35699793	0.199446	-0.0373145	0.00705157	1.21e-07	1	0.0151262
AFR+EUR+EAS	chr2:140303695:G:C	chr2:140345146:A:G	rs1401123	0.198061	-0.0372901	0.00705374	1.25e-07	1	0.0147594
AFR+EUR+EAS	chr2:140303695:G:C	chr2:140348826:T:C	rs1401121	0.198587	-0.0364094	0.00710215	2.95e-07	1	0.00713362
AFR+EUR+EAS	chr2:140303695:G:C	chr2:140349325:T:G	rs13382933	0.198588	-0.0365347	0.0071021	2.69e-07	1	0.00769219
AFR+EUR+EAS	chr2:140303695:G:C	chr2:140355793:C:T	rs10202846	0.197896	-0.0376775	0.00705872	9.41e-08	1	0.0187065
AFR+EUR+EAS	chr2:140303695:G:C	chr2:140356229:G:A	rs13017246	0.151055	-0.0374739	0.00720818	2.01e-07	1	0.00970938
AFR+EUR+EAS	chr2:140303695:G:C	chr2:140365769:G:A	rs13414281	0.197703	-0.0371088	0.0071197	1.87e-07	1	0.0102662
AFR+EUR+EAS	chr2:140303695:G:C	chr2:140366311:A:G	rs7563544	0.231076	-0.0377086	0.00696427	6.14e-08	1	0.0280171
AFR+EUR+EAS	chr2:140303695:G:C	chr2:140389642:A:G	rs57938125	0.177567	-0.0390833	0.00724816	6.96e-08	1	0.0243186
AFR+EUR+EAS	chr2:140303695:G:C	chr2:140405622:A:C	rs36121026	0.14711	-0.0375469	0.00735804	3.35e-07	1	0.00632904
AFR+EUR+EAS	chr2:140303695:G:C	chr2:140414942:G:A	rs13393727	0.190657	-0.0367487	0.00721791	3.56e-07	1	0.00604749
AFR+EUR+EAS	chr2:140303695:G:C	chr2:140415201:C:A	rs1962477	0.177306	-0.0374733	0.00725776	2.43e-07	1	0.00819019
AFR+EUR+EAS	chr2:145662536:C:A	chr2:145677776:G:A	rs72857431	0.108042	0.0646712	0.00919509	2.02e-12	1	1
AFR+EUR+EAS	chr2:145662536:C:A	chr2:145677060:A:G	rs72857429	0.00159057	0.0146746	0.105066	0.88892	2	1
AFR+EUR+EAS	chr2:146855166:T:C	chr2:146834001:G:A	rs7586859	0.483329	0.00684086	0.0122591	0.576828	1	1
AFR+EUR+EAS	chr2:146855166:T:C	chr2:146834002:A:C	rs7559983	0.553798	0.0255629	0.00658978	0.00010481	2	0.999979
AFR+EUR+EAS	chr2:146855166:T:C	chr2:146945800:A:C	rs7583767	0.206063	0.0426908	0.00948456	6.76e-06	3	0.186299
AFR+EUR+EAS	chr2:146855166:T:C	chr2:146963458:A:G	rs10497001	0.156828	0.0470764	0.00981354	1.61e-06	3	0.770278
AFR+EUR+EAS	chr2:146855166:T:C	chr2:146868574:T:C	rs2037109	0.0941058	0.0336722	0.00826231	4.59e-05	4	0.00904557
AFR+EUR+EAS	chr2:146855166:T:C	chr2:146873765:C:T	rs17419746	0.0942774	0.034081	0.00826589	3.74e-05	4	0.00900071
AFR+EUR+EAS	chr2:146855166:T:C	chr2:146885740:C:T	rs75430433	0.0944177	0.034434	0.00826625	3.11e-05	4	0.0128597
AFR+EUR+EAS	chr2:146855166:T:C	chr2:146886841:C:T	rs6730059	0.0946749	0.0350021	0.00825625	2.24e-05	4	0.0176321
AFR+EUR+EAS	chr2:146855166:T:C	chr2:146892252:C:T	rs74897642	0.0938038	0.0354623	0.00826982	1.8e-05	4	0.0220264
AFR+EUR+EAS	chr2:146855166:T:C	chr2:146898781:T:C	rs952943	0.0945785	0.0350198	0.00826515	2.26e-05	4	0.0186042
AFR+EUR+EAS	chr2:146855166:T:C	chr2:146900366:G:C	rs1033212	0.0945471	0.0351005	0.00825676	2.13e-05	4	0.0185702
AFR+EUR+EAS	chr2:146855166:T:C	chr2:146904109:C:G	rs12373590	0.0918086	0.0354493	0.00833134	2.09e-05	4	0.0483558
AFR+EUR+EAS	chr2:146855166:T:C	chr2:146905198:A:G	rs79497854	0.0917592	0.0349674	0.00833179	2.71e-05	4	0.0385674
AFR+EUR+EAS	chr2:146855166:T:C	chr2:146905305:A:G	rs76030067	0.0917316	0.0355243	0.00833146	2.01e-05	4	0.0547149
AFR+EUR+EAS	chr2:146855166:T:C	chr2:146907374:A:T	rs75065336	0.0908417	0.0352251	0.00833779	2.39e-05	4	0.0413243
AFR+EUR+EAS	chr2:146855166:T:C	chr2:146908637:T:G	rs12474880	0.0917698	0.0355563	0.00833069	1.97e-05	4	0.0518306
AFR+EUR+EAS	chr2:146855166:T:C	chr2:146909017:T:A	rs1399684	0.0921328	0.0356885	0.00832844	1.83e-05	4	0.0567316
AFR+EUR+EAS	chr2:146855166:T:C	chr2:146909653:T:C	rs1913676	0.0919509	0.0354105	0.00832305	2.1e-05	4	0.0482484
AFR+EUR+EAS	chr2:146855166:T:C	chr2:146909812:G:C	rs1913675	0.0979139	0.0350017	0.00829945	2.47e-05	4	0.0397785
AFR+EUR+EAS	chr2:146855166:T:C	chr2:146911872:C:T	rs4662272	0.0908922	0.0351285	0.00833784	2.52e-05	4	0.038928
AFR+EUR+EAS	chr2:146855166:T:C	chr2:146911979:T:C	rs4662273	0.0908942	0.0351181	0.00833781	2.53e-05	4	0.0386829
AFR+EUR+EAS	chr2:146855166:T:C	chr2:146913216:G:A	rs1118611	0.0987164	0.0346243	0.00829543	2.99e-05	4	0.0319128
AFR+EUR+EAS	chr2:146855166:T:C	chr2:146914985:C:T	rs76381307	0.0996827	0.0346511	0.00828936	2.91e-05	4	0.0329341
AFR+EUR+EAS	chr2:146855166:T:C	chr2:146916087:T:C	rs75994280	0.099643	0.0344028	0.00828857	3.32e-05	4	0.0243748
AFR+EUR+EAS	chr2:146855166:T:C	chr2:146917605:A:G	rs10496997	0.0981588	0.0346654	0.00829761	2.94e-05	4	0.0281868
AFR+EUR+EAS	chr2:146855166:T:C	chr2:146918192:C:T	rs17181778	0.100411	0.0347553	0.00828412	2.72e-05	4	0.0307552
AFR+EUR+EAS	chr2:146855166:T:C	chr2:146918206:G:A	rs10496998	0.100337	0.0348257	0.00828436	2.62e-05	4	0.0320669
AFR+EUR+EAS	chr2:146855166:T:C	chr2:146918525:A:T	rs10496999	0.100334	0.0348642	0.00827847	2.54e-05	4	0.0333194
AFR+EUR+EAS	chr2:146855166:T:C	chr2:146918629:T:C	rs10928328	0.100314	0.0348331	0.00827857	2.58e-05	4	0.0326885
AFR+EUR+EAS	chr2:146855166:T:C	chr2:146918884:G:A	rs4662476	0.100217	0.0349836	0.00828662	2.42e-05	4	0.0350904
AFR+EUR+EAS	chr2:146855166:T:C	chr2:146918919:T:C	rs4662477	0.100256	0.0341785	0.00828424	3.7e-05	4	0.0216207
AFR+EUR+EAS	chr2:146855166:T:C	chr2:146918927:G:C	rs4662478	0.100255	0.0341786	0.00828424	3.7e-05	4	0.0216219
AFR+EUR+EAS	chr2:146855166:T:C	chr2:146919003:A:G	rs4662479	0.100347	0.0347914	0.00828404	2.67e-05	4	0.0314362
AFR+EUR+EAS	chr2:146855166:T:C	chr2:146920814:A:G	rs11683218	0.0995256	0.0346241	0.00828911	2.95e-05	4	0.0280904
AFR+EUR+EAS	chr2:146855166:T:C	chr2:146922302:T:G	rs75565828	0.0858853	0.0331651	0.00854013	0.000102985	4	0.0195777
AFR+EUR+EAS	chr2:146855166:T:C	chr2:146922938:A:G	rs74410935	0.0871852	0.0307168	0.00858609	0.000346878	4	0.00685132
AFR+EUR+EAS	chr2:146855166:T:C	chr2:146923809:G:A	rs78805052	0.0870542	0.0305697	0.00858719	0.000370973	4	0.00653551
AFR+EUR+EAS	chr2:146855166:T:C	chr2:146924634:A:T	rs1112429	0.0871749	0.0307547	0.00853883	0.000316086	4	0.00735701
AFR+EUR+EAS	chr2:146855166:T:C	chr2:146925632:A:G	rs74926756	0.085778	0.0307398	0.00860095	0.000351576	4	0.00674342
AFR+EUR+EAS	chr2:146855166:T:C	chr2:146925672:T:C	rs77575858	0.0879019	0.030921	0.00858613	0.00031666	4	0.00730054
AFR+EUR+EAS	chr2:146855166:T:C	chr2:146926027:G:T	rs77607320	0.0878621	0.0310693	0.00853565	0.000272699	4	0.00824595
AFR+EUR+EAS	chr2:146855166:T:C	chr2:146927248:T:C	rs77603137	0.0879935	0.0308854	0.00853441	0.000295824	4	0.00740542
AFR+EUR+EAS	chr2:146855166:T:C	chr2:146928440:C:A	rs12465209	0.0855772	0.0309223	0.00860299	0.000325181	4	0.00672627
AFR+EUR+EAS	chr2:146855166:T:C	chr2:146928976:C:T	rs76174312	0.0876678	0.0310995	0.00858869	0.000293478	4	0.00775761
AFR+EUR+EAS	chr2:146855166:T:C	chr2:146929431:A:G	rs76561880	0.0878396	0.0311654	0.00858698	0.000284105	4	0.00796763
AFR+EUR+EAS	chr2:146855166:T:C	chr2:146930434:T:C	rs79531636	0.0878662	0.0311857	0.00858765	0.00028183	4	0.00779122
AFR+EUR+EAS	chr2:146855166:T:C	chr2:146933031:T:C	rs61598942	0.0881055	0.0307474	0.00853338	0.000314334	4	0.0073893
AFR+EUR+EAS	chr2:146855166:T:C	chr2:146933499:A:G	rs76908292	0.0879157	0.030733	0.00853412	0.000316764	4	0.00714796
AFR+EUR+EAS	chr2:146855166:T:C	chr2:146935722:C:G	rs1018305	0.11894	0.0307214	0.00840729	0.000258045	4	0.00835133
AFR+EUR+EAS	chr2:146855166:T:C	chr2:146937869:C:T	rs77607871	0.0879951	0.0306255	0.00858558	0.000360969	4	0.0064907
AFR+EUR+EAS	chr2:146855166:T:C	chr2:146937998:G:A	rs77457512	0.0856465	0.0304137	0.00854991	0.000374832	4	0.00632177
AFR+EUR+EAS	chr2:146855166:T:C	chr2:146938737:T:C	rs9646686	0.0879054	0.0305883	0.00853417	0.000338092	4	0.0068056
AFR+EUR+EAS	chr2:146855166:T:C	chr2:146939862:C:T	rs12466183	0.0848712	0.0304391	0.00860825	0.000406176	4	0.0059895
AFR+EUR+EAS	chr2:146855166:T:C	chr2:146944291:A:T	rs79887300	0.0878185	0.0303122	0.0085871	0.000415611	4	0.00612918
AFR+EUR+EAS	chr2:152140460:C:T	chr2:152140460:C:T	rs17398329	0.192458	0.0379722	0.00707655	8.05e-08	1	0.0223336
AFR+EUR+EAS	chr2:152140460:C:T	chr2:152152422:G:A	rs78179867	0.193942	0.0372921	0.00707936	1.38e-07	1	0.0139988
AFR+EUR+EAS	chr2:152140460:C:T	chr2:152157927:A:G	rs62176480	0.193823	0.0367621	0.00707905	2.07e-07	1	0.00989846
AFR+EUR+EAS	chr2:152140460:C:T	chr2:152162506:G:A	rs12466663	0.190464	0.0379483	0.00708789	8.6e-08	1	0.0210336
AFR+EUR+EAS	chr2:152140460:C:T	chr2:152164753:A:G	rs72864757	0.167847	0.0375954	0.00716155	1.52e-07	1	0.0128637
AFR+EUR+EAS	chr2:152140460:C:T	chr2:152164917:C:G	rs62176518	0.167872	0.0375286	0.00716217	1.61e-07	1	0.0122908
AFR+EUR+EAS	chr2:152140460:C:T	chr2:152174599:T:C	rs2345639	0.190377	0.0378686	0.00709385	9.39e-08	1	0.0200037
AFR+EUR+EAS	chr2:152140460:C:T	chr2:152180768:C:G	rs6742259	0.201434	0.0384996	0.0071414	7.01e-08	1	0.0451457
AFR+EUR+EAS	chr2:152140460:C:T	chr2:152186766:T:C	rs7592014	0.201474	0.0379848	0.00714215	1.05e-07	1	0.030573
AFR+EUR+EAS	chr2:152140460:C:T	chr2:152187565:C:T	rs7579071	0.206689	0.0376873	0.00714004	1.3e-07	1	0.0252021
AFR+EUR+EAS	chr2:152140460:C:T	chr2:152187795:C:T	rs2345650	0.22077	0.037326	0.00708846	1.4e-07	1	0.0237294
AFR+EUR+EAS	chr2:152140460:C:T	chr2:152187978:A:G	rs1962276	0.220492	0.0371746	0.00708901	1.57e-07	1	0.0213863
AFR+EUR+EAS	chr2:152140460:C:T	chr2:152188812:G:C	rs17326628	0.22085	0.0373277	0.0070895	1.4e-07	1	0.023669
AFR+EUR+EAS	chr2:152140460:C:T	chr2:152189641:G:A	rs2345648	0.220775	0.0373126	0.00708998	1.42e-07	1	0.0233891
AFR+EUR+EAS	chr2:152140460:C:T	chr2:152191208:T:C	rs17398545	0.16178	0.0368603	0.00727075	3.99e-07	1	0.00945569
AFR+EUR+EAS	chr2:152140460:C:T	chr2:152196136:A:G	rs145911062	0.201873	0.0375022	0.00714196	1.51e-07	1	0.0227912
AFR+EUR+EAS	chr2:152140460:C:T	chr2:152198259:C:T	rs4305274	0.223396	0.0370059	0.00708381	1.75e-07	1	0.0200434
AFR+EUR+EAS	chr2:152140460:C:T	chr2:152201591:C:T	rs56018021	0.221463	0.037032	0.00709007	1.76e-07	1	0.0199549
AFR+EUR+EAS	chr2:152140460:C:T	chr2:152201737:A:C	rs56127412	0.221524	0.0377881	0.00709088	9.87e-08	1	0.0332069
AFR+EUR+EAS	chr2:152140460:C:T	chr2:152201847:G:A	rs62176559	0.221381	0.0366324	0.00709099	2.39e-07	1	0.0152415
AFR+EUR+EAS	chr2:152140460:C:T	chr2:152202955:A:C	rs62177360	0.221195	0.0371267	0.00709114	1.64e-07	1	0.0211844
AFR+EUR+EAS	chr2:152140460:C:T	chr2:152203355:G:A	rs17398559	0.221443	0.037047	0.00709181	1.75e-07	1	0.0200341
AFR+EUR+EAS	chr2:152140460:C:T	chr2:152205968:G:A	rs6730115	0.221075	0.0376135	0.00709161	1.13e-07	1	0.029397
AFR+EUR+EAS	chr2:152140460:C:T	chr2:152208645:G:A	rs56888625	0.201659	0.0373657	0.00714595	1.7e-07	1	0.0205182
AFR+EUR+EAS	chr2:152140460:C:T	chr2:152209221:G:A	rs57542496	0.221216	0.0369891	0.00709265	1.84e-07	1	0.0192158
AFR+EUR+EAS	chr2:152140460:C:T	chr2:152212464:C:A	rs35594562	0.201665	0.0374271	0.00714565	1.63e-07	1	0.0213975
AFR+EUR+EAS	chr2:152140460:C:T	chr2:152214078:A:G	rs2881245	0.221446	0.03706	0.00709178	1.73e-07	1	0.0202116
AFR+EUR+EAS	chr2:152140460:C:T	chr2:152214780:C:T	rs72857747	0.221349	0.0369963	0.00709232	1.82e-07	1	0.0193308
AFR+EUR+EAS	chr2:152140460:C:T	chr2:152216917:C:A	rs4274558	0.221075	0.0369785	0.00709313	1.86e-07	1	0.0190481
AFR+EUR+EAS	chr2:152140460:C:T	chr2:152228828:G:A	rs35195960	0.162453	0.0361674	0.00727437	6.63e-07	1	0.00600544
AFR+EUR+EAS	chr2:152140460:C:T	chr2:152237054:G:A	rs17398585	0.20161	0.0374465	0.00714692	1.61e-07	1	0.0215802
AFR+EUR+EAS	chr2:152140460:C:T	chr2:152238499:A:G	rs17326677	0.201643	0.0374697	0.00714709	1.58e-07	1	0.0219039
AFR+EUR+EAS	chr2:152140460:C:T	chr2:152239557:C:T	rs56118729	0.221113	0.0378395	0.00709412	9.61e-08	1	0.033992
AFR+EUR+EAS	chr2:152140460:C:T	chr2:152240742:C:T	rs2345895	0.221368	0.037594	0.00709374	1.16e-07	1	0.0284058
AFR+EUR+EAS	chr2:152140460:C:T	chr2:152241130:G:A	rs2345896	0.221067	0.0379005	0.00709423	9.17e-08	1	0.0354292
AFR+EUR+EAS	chr2:152140460:C:T	chr2:152241288:C:T	rs2345898	0.201526	0.0374479	0.00714715	1.61e-07	1	0.0212999
AFR+EUR+EAS	chr2:152140460:C:T	chr2:152250684:G:A	rs62177369	0.201546	0.0373576	0.00714827	1.73e-07	1	0.0202438
AFR+EUR+EAS	chr2:152140460:C:T	chr2:152254059:A:C	rs12474703	0.185158	0.0364131	0.00719822	4.22e-07	1	0.00925343
AFR+EUR+EAS	chr2:152140460:C:T	chr2:152255065:T:C	rs6754105	0.162378	0.0364285	0.00727598	5.54e-07	1	0.00729855
AFR+EUR+EAS	chr2:152140460:C:T	chr2:152257763:A:G	rs7557426	0.185146	0.0365055	0.00720005	3.97e-07	1	0.0101357
AFR+EUR+EAS	chr2:152140460:C:T	chr2:152271884:T:C	rs12467850	0.201485	0.0374326	0.00715392	1.67e-07	1	0.0208654
AFR+EUR+EAS	chr2:152140460:C:T	chr2:152273411:A:G	rs62174961	0.201438	0.0374149	0.00715408	1.7e-07	1	0.0206096
AFR+EUR+EAS	chr2:152140460:C:T	chr2:152277865:C:A	rs55837285	0.200015	0.0371001	0.00719787	2.55e-07	1	0.0179998
AFR+EUR+EAS	chr2:152140460:C:T	chr2:152278659:C:T	rs6732917	0.183352	0.0364544	0.00725005	4.95e-07	1	0.00998567
AFR+EUR+EAS	chr2:152140460:C:T	chr2:152284876:C:T	rs13000396	0.183407	0.036498	0.00725245	4.84e-07	1	0.0101879
AFR+EUR+EAS	chr2:152140460:C:T	chr2:152292101:C:G	rs62174996	0.202827	0.034215	0.00721554	2.12e-06	1	0.00502699
AFR+EUR+EAS	chr2:152140460:C:T	chr2:152293077:C:G	rs17398676	0.204108	0.0345669	0.0071707	1.43e-06	1	0.00593502
AFR+EUR+EAS	chr2:152140460:C:T	chr2:152294547:G:A	rs62174997	0.202431	0.0342917	0.00721637	2.01e-06	1	0.00525865
AFR+EUR+EAS	chr2:152140460:C:T	chr2:152296491:C:T	rs17326761	0.20243	0.0344195	0.00721624	1.84e-06	1	0.00569523
AFR+EUR+EAS	chr2:152140460:C:T	chr2:152124869:T:C	rs7603232	0.297951	0.035048	0.00694682	4.53e-07	1	0.00506065
AFR+EUR+EAS	chr2:152140460:C:T	chr2:152143823:T:A	rs12617139	0.28973	0.0353099	0.00696781	4.03e-07	1	0.00560958
AFR+EUR+EAS	chr2:152140460:C:T	chr2:152147871:C:A	rs4664536	0.297624	0.0350576	0.00694536	4.47e-07	1	0.00511616
AFR+EUR+EAS	chr2:152140460:C:T	chr2:152164098:A:G	rs6731625	0.298638	0.0351077	0.00699952	5.28e-07	1	0.0043734
AFR+EUR+EAS	chr2:155979281:G:T	chr2:155979281:G:T	rs1881046	0.156247	-0.0465615	0.00728925	1.68e-10	1	0.0733486
AFR+EUR+EAS	chr2:155979281:G:T	chr2:155981422:T:C	rs2103263	0.156789	-0.0461495	0.00728088	2.32e-10	1	0.054662
AFR+EUR+EAS	chr2:155979281:G:T	chr2:155983181:G:A	rs16839870	0.155607	-0.045435	0.00728436	4.45e-10	1	0.0309527
AFR+EUR+EAS	chr2:155979281:G:T	chr2:155985687:T:C	rs1527754	0.155745	-0.0457878	0.007225	2.34e-10	1	0.0527164
AFR+EUR+EAS	chr2:155979281:G:T	chr2:155988248:T:A	rs13017997	0.159616	-0.0454055	0.00721061	3.03e-10	1	0.0417922
AFR+EUR+EAS	chr2:155979281:G:T	chr2:155989368:C:T	rs4441417	0.159694	-0.0454003	0.00721055	3.05e-10	1	0.0420469
AFR+EUR+EAS	chr2:155979281:G:T	chr2:155990440:T:C	rs2351288	0.159792	-0.0454604	0.0072109	2.89e-10	1	0.0440086
AFR+EUR+EAS	chr2:155979281:G:T	chr2:155992081:A:G	rs4664189	0.159921	-0.0455302	0.00721018	2.71e-10	1	0.0466843
AFR+EUR+EAS	chr2:155979281:G:T	chr2:155992357:G:C	rs4664190	0.159914	-0.0455618	0.00721027	2.63e-10	1	0.047856
AFR+EUR+EAS	chr2:155979281:G:T	chr2:155993078:A:G	rs62177202	0.159949	-0.0455542	0.00721027	2.65e-10	1	0.0475659
AFR+EUR+EAS	chr2:155979281:G:T	chr2:155993783:A:G	rs1918534	0.159944	-0.0456712	0.00721018	2.38e-10	1	0.0522862
AFR+EUR+EAS	chr2:155979281:G:T	chr2:155994001:C:A	rs1918535	0.15501	-0.0454213	0.00722711	3.28e-10	1	0.0394065
AFR+EUR+EAS	chr2:155979281:G:T	chr2:155995143:T:C	rs13029523	0.156124	-0.0460491	0.00722168	1.81e-10	1	0.0668513
AFR+EUR+EAS	chr2:155979281:G:T	chr2:155996656:A:C	rs13032386	0.160092	-0.045767	0.00720716	2.15e-10	1	0.0582028
AFR+EUR+EAS	chr2:155979281:G:T	chr2:155996668:G:C	rs13005401	0.160046	-0.0457589	0.0072072	2.17e-10	1	0.0578051
AFR+EUR+EAS	chr2:155979281:G:T	chr2:155999716:C:G	rs13027978	0.155477	-0.0451267	0.00721644	4.02e-10	1	0.0328203
AFR+EUR+EAS	chr2:155979281:G:T	chr2:155999745:G:A	rs13026547	0.160264	-0.0458293	0.00719991	1.95e-10	1	0.0627874
AFR+EUR+EAS	chr2:155979281:G:T	chr2:156000368:A:G	rs6436115	0.160477	-0.04581	0.00719226	1.9e-10	1	0.0643399
AFR+EUR+EAS	chr2:155979281:G:T	chr2:156000477:C:T	rs6436116	0.155342	-0.0456306	0.00721661	2.57e-10	1	0.0489701
AFR+EUR+EAS	chr2:155979281:G:T	chr2:156000899:G:A	rs35052481	0.160141	-0.0457524	0.00720031	2.09e-10	1	0.0588001
AFR+EUR+EAS	chr2:155979281:G:T	chr2:156002004:T:C	rs13023954	0.155807	-0.0448978	0.00722251	5.09e-10	1	0.027231
AFR+EUR+EAS	chr2:155995143:T:C	chr2:155979281:G:T	rs1881046	0.156247	-0.0465615	0.00728925	1.68e-10	1	0.0733817
AFR+EUR+EAS	chr2:155995143:T:C	chr2:155981422:T:C	rs2103263	0.156789	-0.0461495	0.00728088	2.32e-10	1	0.0547498
AFR+EUR+EAS	chr2:155995143:T:C	chr2:155983181:G:A	rs16839870	0.155607	-0.045435	0.00728436	4.45e-10	1	0.0310818
AFR+EUR+EAS	chr2:155995143:T:C	chr2:155985687:T:C	rs1527754	0.155745	-0.0457878	0.007225	2.34e-10	1	0.0528168
AFR+EUR+EAS	chr2:155995143:T:C	chr2:155988248:T:A	rs13017997	0.159616	-0.0454055	0.00721061	3.03e-10	1	0.0419133
AFR+EUR+EAS	chr2:155995143:T:C	chr2:155989368:C:T	rs4441417	0.159694	-0.0454003	0.00721055	3.05e-10	1	0.0421331
AFR+EUR+EAS	chr2:155995143:T:C	chr2:155990440:T:C	rs2351288	0.159792	-0.0454604	0.0072109	2.89e-10	1	0.0440897
AFR+EUR+EAS	chr2:155995143:T:C	chr2:155992081:A:G	rs4664189	0.159921	-0.0455302	0.00721018	2.71e-10	1	0.0467581
AFR+EUR+EAS	chr2:155995143:T:C	chr2:155992357:G:C	rs4664190	0.159914	-0.0455618	0.00721027	2.63e-10	1	0.0479264
AFR+EUR+EAS	chr2:155995143:T:C	chr2:155993078:A:G	rs62177202	0.159949	-0.0455542	0.00721027	2.65e-10	1	0.0476372
AFR+EUR+EAS	chr2:155995143:T:C	chr2:155993783:A:G	rs1918534	0.159944	-0.0456712	0.00721018	2.38e-10	1	0.0523432
AFR+EUR+EAS	chr2:155995143:T:C	chr2:155994001:C:A	rs1918535	0.15501	-0.0454213	0.00722711	3.28e-10	1	0.0394991
AFR+EUR+EAS	chr2:155995143:T:C	chr2:155995143:T:C	rs13029523	0.156124	-0.0460491	0.00722168	1.81e-10	1	0.066785
AFR+EUR+EAS	chr2:155995143:T:C	chr2:155996656:A:C	rs13032386	0.160092	-0.045767	0.00720716	2.15e-10	1	0.0583218
AFR+EUR+EAS	chr2:155995143:T:C	chr2:155996668:G:C	rs13005401	0.160046	-0.0457589	0.0072072	2.17e-10	1	0.0579249
AFR+EUR+EAS	chr2:155995143:T:C	chr2:155999716:C:G	rs13027978	0.155477	-0.0451267	0.00721644	4.02e-10	1	0.0328967
AFR+EUR+EAS	chr2:155995143:T:C	chr2:155999745:G:A	rs13026547	0.160264	-0.0458293	0.00719991	1.95e-10	1	0.0628085
AFR+EUR+EAS	chr2:155995143:T:C	chr2:156000368:A:G	rs6436115	0.160477	-0.04581	0.00719226	1.9e-10	1	0.0643552
AFR+EUR+EAS	chr2:155995143:T:C	chr2:156000477:C:T	rs6436116	0.155342	-0.0456306	0.00721661	2.57e-10	1	0.0490373
AFR+EUR+EAS	chr2:155995143:T:C	chr2:156000899:G:A	rs35052481	0.160141	-0.0457524	0.00720031	2.09e-10	1	0.0588355
AFR+EUR+EAS	chr2:155995143:T:C	chr2:156002004:T:C	rs13023954	0.155807	-0.0448978	0.00722251	5.09e-10	1	0.0273704
AFR+EUR+EAS	chr2:161986568:T:C	chr2:161942071:A:G	rs6717424	0.190833	0.0396468	0.00743228	9.59e-08	1	0.0579887
AFR+EUR+EAS	chr2:161986568:T:C	chr2:161945674:T:A	rs11693702	0.260938	0.0365475	0.00703123	2.02e-07	1	0.0384152
AFR+EUR+EAS	chr2:161986568:T:C	chr2:161946483:G:T	rs12474587	0.201061	0.0384562	0.0071869	8.75e-08	1	0.0736206
AFR+EUR+EAS	chr2:161986568:T:C	chr2:161948509:T:A	rs62189668	0.192235	0.0391975	0.00742694	1.31e-07	1	0.0455895
AFR+EUR+EAS	chr2:161986568:T:C	chr2:161949898:G:A	rs7604885	0.285699	0.0371984	0.00698543	1.01e-07	1	0.0658366
AFR+EUR+EAS	chr2:161986568:T:C	chr2:161953649:T:G	rs7580486	0.288854	0.0377437	0.00697736	6.32e-08	1	0.0976079
AFR+EUR+EAS	chr2:161986568:T:C	chr2:161954676:A:G	rs4637136	0.190047	0.0386258	0.00737331	1.62e-07	1	0.0389018
AFR+EUR+EAS	chr2:161986568:T:C	chr2:161960218:T:G	rs12472555	0.283008	0.037086	0.00697586	1.06e-07	1	0.0629411
AFR+EUR+EAS	chr2:161986568:T:C	chr2:161965005:G:A	rs4233647	0.190057	0.0383734	0.00736047	1.85e-07	1	0.0352903
AFR+EUR+EAS	chr2:161986568:T:C	chr2:161966199:G:A	rs13021985	0.20996	0.0382376	0.00714759	8.81e-08	1	0.0732425
AFR+EUR+EAS	chr2:161986568:T:C	chr2:161968664:C:T	rs12986853	0.189741	0.0390401	0.00736089	1.13e-07	1	0.0508196
AFR+EUR+EAS	chr2:161986568:T:C	chr2:161971491:G:A	rs4664442	0.294901	0.0374768	0.00695597	7.14e-08	1	0.0878458
AFR+EUR+EAS	chr2:161986568:T:C	chr2:161975183:C:G	rs4340536	0.291436	0.0369685	0.00696253	1.1e-07	1	0.0614269
AFR+EUR+EAS	chr2:161986568:T:C	chr2:161975246:G:T	rs4295021	0.189631	0.0383673	0.00736182	1.87e-07	1	0.0350518
AFR+EUR+EAS	chr2:161986568:T:C	chr2:161979762:A:G	rs2909444	0.243087	0.0380271	0.00738817	2.65e-07	1	0.0277083
AFR+EUR+EAS	chr2:161986568:T:C	chr2:161986568:T:C	rs2909455	0.24214	0.0380603	0.00737562	2.47e-07	1	0.0290089
AFR+EUR+EAS	chr2:161986568:T:C	chr2:161989055:T:C	rs1861979	0.252331	0.0393095	0.00735948	9.23e-08	1	0.0597083
AFR+EUR+EAS	chr2:161986568:T:C	chr2:161989345:G:A	rs2909457	0.32674	0.0380356	0.00697209	4.89e-08	1	0.120218
AFR+EUR+EAS	chr2:161986568:T:C	chr2:161989929:G:A	rs2909443	0.251516	0.0390735	0.00735543	1.08e-07	1	0.0525853
AFR+EUR+EAS	chr2:161989345:G:A	chr2:161942071:A:G	rs6717424	0.190833	0.0396468	0.00743228	9.59e-08	1	0.057993
AFR+EUR+EAS	chr2:161989345:G:A	chr2:161945674:T:A	rs11693702	0.260938	0.0365475	0.00703123	2.02e-07	1	0.0384324
AFR+EUR+EAS	chr2:161989345:G:A	chr2:161946483:G:T	rs12474587	0.201061	0.0384562	0.0071869	8.75e-08	1	0.0736342
AFR+EUR+EAS	chr2:161989345:G:A	chr2:161948509:T:A	rs62189668	0.192235	0.0391975	0.00742694	1.31e-07	1	0.0455947
AFR+EUR+EAS	chr2:161989345:G:A	chr2:161949898:G:A	rs7604885	0.285699	0.0371984	0.00698543	1.01e-07	1	0.0658615
AFR+EUR+EAS	chr2:161989345:G:A	chr2:161953649:T:G	rs7580486	0.288854	0.0377437	0.00697736	6.32e-08	1	0.0976488
AFR+EUR+EAS	chr2:161989345:G:A	chr2:161954676:A:G	rs4637136	0.190047	0.0386258	0.00737331	1.62e-07	1	0.038909
AFR+EUR+EAS	chr2:161989345:G:A	chr2:161960218:T:G	rs12472555	0.283008	0.037086	0.00697586	1.06e-07	1	0.062965
AFR+EUR+EAS	chr2:161989345:G:A	chr2:161965005:G:A	rs4233647	0.190057	0.0383734	0.00736047	1.85e-07	1	0.0352978
AFR+EUR+EAS	chr2:161989345:G:A	chr2:161966199:G:A	rs13021985	0.20996	0.0382376	0.00714759	8.81e-08	1	0.0732583
AFR+EUR+EAS	chr2:161989345:G:A	chr2:161968664:C:T	rs12986853	0.189741	0.0390401	0.00736089	1.13e-07	1	0.0508262
AFR+EUR+EAS	chr2:161989345:G:A	chr2:161971491:G:A	rs4664442	0.294901	0.0374768	0.00695597	7.14e-08	1	0.0878814
AFR+EUR+EAS	chr2:161989345:G:A	chr2:161975183:C:G	rs4340536	0.291436	0.0369685	0.00696253	1.1e-07	1	0.061452
AFR+EUR+EAS	chr2:161989345:G:A	chr2:161975246:G:T	rs4295021	0.189631	0.0383673	0.00736182	1.87e-07	1	0.0350592
AFR+EUR+EAS	chr2:161989345:G:A	chr2:161979762:A:G	rs2909444	0.243087	0.0380271	0.00738817	2.65e-07	1	0.0277163
AFR+EUR+EAS	chr2:161989345:G:A	chr2:161986568:T:C	rs2909455	0.24214	0.0380603	0.00737562	2.47e-07	1	0.0290166
AFR+EUR+EAS	chr2:161989345:G:A	chr2:161989055:T:C	rs1861979	0.252331	0.0393095	0.00735948	9.23e-08	1	0.0597138
AFR+EUR+EAS	chr2:161989345:G:A	chr2:161989345:G:A	rs2909457	0.32674	0.0380356	0.00697209	4.89e-08	1	0.120266
AFR+EUR+EAS	chr2:161989345:G:A	chr2:161989929:G:A	rs2909443	0.251516	0.0390735	0.00735543	1.08e-07	1	0.0525909
AFR+EUR+EAS	chr2:171827496:A:G	chr2:172047370:G:A	rs1008151	0.393847	-0.0353541	0.00688408	2.81e-07	1	1
AFR+EUR+EAS	chr2:171827496:A:G	chr2:172036145:G:A	rs12692980	0.256974	-6.23e-05	0.0128038	0.996117	2	1
AFR+EUR+EAS	chr2:171827496:A:G	chr2:172030098:A:T	rs11893458	0.255879	-0.00671739	0.0128133	0.600104	3	1
AFR+EUR+EAS	chr2:171827496:A:G	chr2:171956692:G:A	rs4280427	0.278088	-0.0286058	0.00688604	3.26e-05	4	1
AFR+EUR+EAS	chr2:171827496:A:G	chr2:172053946:T:G	rs56139403	0.0318963	-0.0202267	0.0159873	0.205809	5	1
AFR+EUR+EAS	chr2:171827496:A:G	chr2:171956693:G:A	rs4280428	0.219849	-0.00689931	0.0130947	0.598278	6	1
AFR+EUR+EAS	chr2:171827496:A:G	chr2:171994066:G:A	rs79027094	0.0177436	-0.0233813	0.0175309	0.182297	7	0.504505
AFR+EUR+EAS	chr2:171827496:A:G	chr2:171994451:C:T	rs77663182	0.0177446	-0.0234093	0.0175305	0.181764	7	0.495438
AFR+EUR+EAS	chr2:174067024:G:A	chr2:174091386:A:G	rs935399	0.695143	-0.03668	0.00739548	7.06e-07	1	1
AFR+EUR+EAS	chr2:174067024:G:A	chr2:174235061:C:A	rs1866641	0.573814	0.0268116	0.00692751	0.000108695	2	1
AFR+EUR+EAS	chr2:174067024:G:A	chr2:174297248:G:A	rs9751828	0.452699	-0.0203977	0.0133049	0.125253	3	1
AFR+EUR+EAS	chr2:174067024:G:A	chr2:174239749:C:T	rs74559108	0.0421397	0.0188712	0.0204239	0.355498	4	1
AFR+EUR+EAS	chr2:174067024:G:A	chr2:174236646:A:G	rs74869985	0.0592753	0.0319853	0.00947853	0.000739481	5	0.987927
AFR+EUR+EAS	chr2:174067024:G:A	chr2:174075282:T:C	rs146044287	0.000890146	-0.117523	0.185341	0.526022	6	0.981056
AFR+EUR+EAS	chr2:174067024:G:A	chr2:174188768:T:C	rs140036637	0.00557943	0.0945393	0.0324993	0.00362632	7	0.0138143
AFR+EUR+EAS	chr2:174067024:G:A	chr2:174243935:T:C	rs80125857	0.0212754	0.0647685	0.0248238	0.00907744	7	0.0980814
AFR+EUR+EAS	chr2:174067024:G:A	chr2:174247118:G:T	rs115149575	0.00673732	0.0554279	0.0289229	0.0553141	7	0.391244
AFR+EUR+EAS	chr2:174067024:G:A	chr2:174253482:G:A	rs150083996	0.179957	0.0183876	0.0154823	0.23497	7	0.452329
AFR+EUR+EAS	chr2:193060343:T:G	chr2:193036134:G:A	rs6745910	0.823386	0.00644255	0.0137352	0.63903	1	1
AFR+EUR+EAS	chr2:193060343:T:G	chr2:193038124:T:A	rs13001157	0.731883	0.0340336	0.0067228	4.14e-07	2	0.502083
AFR+EUR+EAS	chr2:193060343:T:G	chr2:193045444:G:A	rs1824208	0.73182	0.0340606	0.00672259	4.05e-07	2	0.999962
AFR+EUR+EAS	chr2:197400626:T:C	chr2:197498127:C:A	rs2605039	0.277109	0.0515401	0.00708829	3.56e-13	1	1
AFR+EUR+EAS	chr2:197400626:T:C	chr2:197476057:G:A	rs111744017	0.378047	0.0196547	0.0145143	0.175685	2	1
AFR+EUR+EAS	chr2:197446138:A:G	chr2:197498127:C:A	rs2605039	0.277109	0.0515401	0.00708829	3.56e-13	1	1
AFR+EUR+EAS	chr2:197446138:A:G	chr2:197476057:G:A	rs111744017	0.378047	0.0196547	0.0145143	0.175685	2	1
AFR+EUR+EAS	chr2:199136510:G:A	chr2:199186667:T:C	rs1376586	0.223319	0.0597207	0.00691104	5.56e-18	1	1
AFR+EUR+EAS	chr2:199136510:G:A	chr2:199179999:T:C	rs11685970	0.26727	0.0339769	0.0126371	0.00717404	2	1
AFR+EUR+EAS	chr2:199136510:G:A	chr2:199154640:C:A	rs1451503	0.236709	0.0612773	0.00689121	6e-19	3	0.999467
AFR+EUR+EAS	chr2:199136510:G:A	chr2:199176744:T:C	rs56071403	0.269343	0.0364359	0.0126699	0.00403027	4	1
AFR+EUR+EAS	chr2:199136510:G:A	chr2:199181715:T:G	rs141406270	0.270894	0.0319448	0.0125993	0.0112307	5	1
AFR+EUR+EAS	chr2:199916014:T:C	chr2:199944986:T:C	rs281769	0.222216	0.0600394	0.00829223	4.47e-13	1	1
AFR+EUR+EAS	chr2:199916014:T:C	chr2:199938300:A:G	rs3114090	0.353413	0.00729836	0.0162233	0.652805	2	1
AFR+EUR+EAS	chr2:199946234:C:G	chr2:199944986:T:C	rs281769	0.222216	0.0600394	0.00829223	4.47e-13	1	1
AFR+EUR+EAS	chr2:199946234:C:G	chr2:199938300:A:G	rs3114090	0.353413	0.00729836	0.0162233	0.652805	2	1
AFR+EUR+EAS	chr2:199960517:A:T	chr2:200021250:G:A	rs203758	0.342677	0.0168576	0.017267	0.328919	1	1
AFR+EUR+EAS	chr2:199960517:A:T	chr2:199944986:T:C	rs281769	0.222216	0.0600394	0.00829223	4.47e-13	2	1
AFR+EUR+EAS	chr2:199960517:A:T	chr2:199938300:A:G	rs3114090	0.353413	0.00729836	0.0162233	0.652805	3	1
AFR+EUR+EAS	chr2:199960517:A:T	chr2:200051507:T:C	rs11694236	0.102013	0.0702397	0.00894366	4.04e-15	4	0.047411
AFR+EUR+EAS	chr2:199960517:A:T	chr2:200051516:C:T	rs11688194	0.102137	0.0703564	0.00894269	3.62e-15	4	0.940414
AFR+EUR+EAS	chr2:200335108:T:C	chr2:200115732:G:A	rs11694720	0.0391453	0.033261	0.0218547	0.128031	1	1
AFR+EUR+EAS	chr2:200335108:T:C	chr2:200124893:A:G	rs11690371	0.0746849	0.0711894	0.00906805	4.14e-15	2	1
AFR+EUR+EAS	chr2:224512857:C:G	chr2:224535147:G:A	rs17480230	0.175457	-0.0471871	0.00724995	7.58e-11	1	1
AFR+EUR+EAS	chr2:224512857:C:G	chr2:224539030:A:C	rs376386712	0.143829	-0.0235448	0.0147648	0.110789	2	1
AFR+EUR+EAS	chr2:228111818:A:G	chr2:228115397:T:G	rs10175063	0.315951	-0.0424337	0.00681248	4.7e-10	1	0.204343
AFR+EUR+EAS	chr2:228111818:A:G	chr2:228115534:T:G	rs10175175	0.315935	-0.0425086	0.00681257	4.38e-10	1	0.999991
AFR+EUR+EAS	chr2:228111818:A:G	chr2:228115642:C:T	rs10209821	0.316028	-0.0424304	0.00681243	4.71e-10	1	0.183024
AFR+EUR+EAS	chr2:228111818:A:G	chr2:228132815:C:T	rs113784412	0.241027	-0.0397944	0.0129153	0.00206178	2	0.644867
AFR+EUR+EAS	chr2:228111818:A:G	chr2:228133238:T:C	rs111233451	0.241639	-0.0396737	0.0128985	0.00209915	2	0.999775
AFR+EUR+EAS	chr2:228111818:A:G	chr2:228115397:T:G	rs10175063	0.315951	-0.0424337	0.00681248	4.7e-10	3	0.204343
AFR+EUR+EAS	chr2:228111818:A:G	chr2:228115534:T:G	rs10175175	0.315935	-0.0425086	0.00681257	4.38e-10	3	0.999991
AFR+EUR+EAS	chr2:228115534:T:G	chr2:228115397:T:G	rs10175063	0.315951	-0.0424337	0.00681248	4.7e-10	1	0.205032
AFR+EUR+EAS	chr2:228115534:T:G	chr2:228115534:T:G	rs10175175	0.315935	-0.0425086	0.00681257	4.38e-10	1	0.999991
AFR+EUR+EAS	chr2:228115534:T:G	chr2:228115642:C:T	rs10209821	0.316028	-0.0424304	0.00681243	4.71e-10	1	0.183677
AFR+EUR+EAS	chr2:228115534:T:G	chr2:228132815:C:T	rs113784412	0.241027	-0.0397944	0.0129153	0.00206178	2	0.64554
AFR+EUR+EAS	chr2:228115534:T:G	chr2:228133238:T:C	rs111233451	0.241639	-0.0396737	0.0128985	0.00209915	2	0.999773
AFR+EUR+EAS	chr2:228115534:T:G	chr2:228115397:T:G	rs10175063	0.315951	-0.0424337	0.00681248	4.7e-10	3	0.205032
AFR+EUR+EAS	chr2:228115534:T:G	chr2:228115534:T:G	rs10175175	0.315935	-0.0425086	0.00681257	4.38e-10	3	0.999991
AFR+EUR+EAS	chr2:232904078:G:A	chr2:232779301:A:G	rs283487	0.242287	0.0513484	0.0073666	3.16e-12	1	1
AFR+EUR+EAS	chr2:232904078:G:A	chr2:232781260:G:A	rs2592104	0.426905	-0.00188912	0.0132646	0.88675	2	1
AFR+EUR+EAS	chr2:232904078:G:A	chr2:232773641:G:A	rs974321	0.221169	0.0539519	0.0074542	4.56e-13	3	1
AFR+EUR+EAS	chr2:232904078:G:A	chr2:232717227:A:G	rs2344611	0.244823	0.0512084	0.00743749	5.77e-12	4	1
AFR+EUR+EAS	chr2:232904078:G:A	chr2:232702632:A:G	rs11689851	0.244985	0.0502368	0.00751043	2.25e-11	5	1
AFR+EUR+EAS	chr2:232904078:G:A	chr2:232816802:T:G	rs1078323	0.299112	0.0455691	0.00709021	1.3e-10	6	1
AFR+EUR+EAS	chr2:235877371:C:T	chr2:235876563:G:T	rs4663623	0.277166	0.0363407	0.0068557	1.15e-07	1	0.0052667
AFR+EUR+EAS	chr2:235877371:C:T	chr2:235877371:C:T	rs4663624	0.259744	0.0391347	0.0068622	1.18e-08	1	0.0847602
AFR+EUR+EAS	chr2:235877371:C:T	chr2:235880211:G:T	rs12992402	0.269661	0.0389327	0.00677873	9.28e-09	1	0.0744692
AFR+EUR+EAS	chr2:235877371:C:T	chr2:235880501:C:T	rs12994664	0.285066	0.0400534	0.00673774	2.77e-09	1	0.231816
AFR+EUR+EAS	chr2:235877371:C:T	chr2:235880695:G:A	rs12993521	0.284466	0.0400491	0.0067489	2.95e-09	1	0.21831
AFR+EUR+EAS	chr2:235877371:C:T	chr2:235881071:A:G	rs12692182	0.365358	0.0350429	0.00664023	1.31e-07	1	0.00884766
AFR+EUR+EAS	chr2:235877371:C:T	chr2:235882280:C:T	rs11692497	0.366164	0.0353827	0.00663302	9.59e-08	1	0.0120924
AFR+EUR+EAS	chr2:235877371:C:T	chr2:235882740:T:G	rs10172366	0.55383	0.0344404	0.00660833	1.87e-07	1	0.0099391
AFR+EUR+EAS	chr2:235877371:C:T	chr2:235882754:C:A	rs35062249	0.316545	0.0359264	0.00669065	7.89e-08	1	0.0104133
AFR+EUR+EAS	chr2:235877371:C:T	chr2:235884157:A:G	rs13010456	0.341838	0.0356295	0.006662	8.88e-08	1	0.0128424
AFR+EUR+EAS	chr2:235877371:C:T	chr2:235884194:T:C	rs10178509	0.439021	0.0339619	0.0065828	2.48e-07	1	0.00589347
AFR+EUR+EAS	chr2:235877371:C:T	chr2:235884746:G:A	rs35772117	0.332684	0.0350816	0.00666017	1.38e-07	1	0.00616598
AFR+EUR+EAS	chr2:235877371:C:T	chr2:235885220:A:G	rs13017704	0.3344	0.0353312	0.0066405	1.03e-07	1	0.00846725
AFR+EUR+EAS	chr2:235877371:C:T	chr2:235886699:A:C	rs13025591	0.332297	0.0349179	0.00666105	1.59e-07	1	0.00542026
AFR+EUR+EAS	chr2:235877371:C:T	chr2:235887904:C:T	rs4663627	0.259497	0.0386524	0.00680256	1.33e-08	1	0.0749559
AFR+EUR+EAS	chr2:235877371:C:T	chr2:235896315:T:C	rs12053275	0.263281	0.0381277	0.00681258	2.19e-08	1	0.0473028
AFR+EUR+EAS	chr2:235877371:C:T	chr2:235897235:T:C	rs13020312	0.263082	0.0383784	0.00681303	1.77e-08	1	0.0579637
AFR+EUR+EAS	chr2:235877371:C:T	chr2:235898050:G:A	rs12994503	0.263147	0.0385256	0.00681282	1.56e-08	1	0.0664141
AFR+EUR+EAS	chr2:235877371:C:T	chr2:235909943:C:T	rs12993161	0.296656	0.0349442	0.00677236	2.47e-07	1	0.00481533
AFR+EUR+EAS	chr2:235877371:C:T	chr2:235887956:G:C	rs4663628	0.453088	-0.0336899	0.00662079	3.61e-07	1	0.00514753
AFR+EUR+EAS	chr2:235880501:C:T	chr2:235876563:G:T	rs4663623	0.277166	0.0363407	0.0068557	1.15e-07	1	0.00526755
AFR+EUR+EAS	chr2:235880501:C:T	chr2:235877371:C:T	rs4663624	0.259744	0.0391347	0.0068622	1.18e-08	1	0.0847564
AFR+EUR+EAS	chr2:235880501:C:T	chr2:235880211:G:T	rs12992402	0.269661	0.0389327	0.00677873	9.28e-09	1	0.0744728
AFR+EUR+EAS	chr2:235880501:C:T	chr2:235880501:C:T	rs12994664	0.285066	0.0400534	0.00673774	2.77e-09	1	0.231827
AFR+EUR+EAS	chr2:235880501:C:T	chr2:235880695:G:A	rs12993521	0.284466	0.0400491	0.0067489	2.95e-09	1	0.21832
AFR+EUR+EAS	chr2:235880501:C:T	chr2:235881071:A:G	rs12692182	0.365358	0.0350429	0.00664023	1.31e-07	1	0.00884723
AFR+EUR+EAS	chr2:235880501:C:T	chr2:235882280:C:T	rs11692497	0.366164	0.0353827	0.00663302	9.59e-08	1	0.0120917
AFR+EUR+EAS	chr2:235880501:C:T	chr2:235882740:T:G	rs10172366	0.55383	0.0344404	0.00660833	1.87e-07	1	0.00993731
AFR+EUR+EAS	chr2:235880501:C:T	chr2:235882754:C:A	rs35062249	0.316545	0.0359264	0.00669065	7.89e-08	1	0.0104136
AFR+EUR+EAS	chr2:235880501:C:T	chr2:235884157:A:G	rs13010456	0.341838	0.0356295	0.006662	8.88e-08	1	0.0128417
AFR+EUR+EAS	chr2:235880501:C:T	chr2:235884194:T:C	rs10178509	0.439021	0.0339619	0.0065828	2.48e-07	1	0.00589281
AFR+EUR+EAS	chr2:235880501:C:T	chr2:235884746:G:A	rs35772117	0.332684	0.0350816	0.00666017	1.38e-07	1	0.00616619
AFR+EUR+EAS	chr2:235880501:C:T	chr2:235885220:A:G	rs13017704	0.3344	0.0353312	0.0066405	1.03e-07	1	0.00846743
AFR+EUR+EAS	chr2:235880501:C:T	chr2:235886699:A:C	rs13025591	0.332297	0.0349179	0.00666105	1.59e-07	1	0.00542044
AFR+EUR+EAS	chr2:235880501:C:T	chr2:235887904:C:T	rs4663627	0.259497	0.0386524	0.00680256	1.33e-08	1	0.074952
AFR+EUR+EAS	chr2:235880501:C:T	chr2:235896315:T:C	rs12053275	0.263281	0.0381277	0.00681258	2.19e-08	1	0.0473001
AFR+EUR+EAS	chr2:235880501:C:T	chr2:235897235:T:C	rs13020312	0.263082	0.0383784	0.00681303	1.77e-08	1	0.0579603
AFR+EUR+EAS	chr2:235880501:C:T	chr2:235898050:G:A	rs12994503	0.263147	0.0385256	0.00681282	1.56e-08	1	0.0664099
AFR+EUR+EAS	chr2:235880501:C:T	chr2:235909943:C:T	rs12993161	0.296656	0.0349442	0.00677236	2.47e-07	1	0.00481507
AFR+EUR+EAS	chr2:235880501:C:T	chr2:235887956:G:C	rs4663628	0.453088	-0.0336899	0.00662079	3.61e-07	1	0.00514658
AFR+EUR+EAS	chr3:2508409:G:C	chr3:2506102:G:T	rs17194490	0.066091	0.0717097	0.0100463	9.47e-13	1	0.082147
AFR+EUR+EAS	chr3:2508409:G:C	chr3:2507826:T:G	rs67888396	0.0512943	0.0746474	0.0102172	2.75e-13	1	0.30922
AFR+EUR+EAS	chr3:2508409:G:C	chr3:2507907:T:C	rs67733815	0.0512545	0.0744002	0.0102174	3.3e-13	1	0.254283
AFR+EUR+EAS	chr3:2508409:G:C	chr3:2508409:G:C	rs17786957	0.0512846	0.0747181	0.0102162	2.6e-13	1	0.328859
AFR+EUR+EAS	chr3:16828841:G:A	chr3:16722582:T:A	rs6789148	0.280451	-0.021401	0.00832405	0.0101409	1	1
AFR+EUR+EAS	chr3:16828841:G:A	chr3:16722517:C:A	rs58627390	0.215002	0.0168132	0.0132432	0.204238	2	1
AFR+EUR+EAS	chr3:16828841:G:A	chr3:16720186:G:A	rs4684295	0.275544	0.0300992	0.00675106	8.26e-06	3	1
AFR+EUR+EAS	chr3:16828841:G:A	chr3:16718862:G:A	rs114791981	0.0240388	0.048928	0.0144982	0.000738799	4	0.997082
AFR+EUR+EAS	chr3:16828841:G:A	chr3:16720255:C:T	rs9842848	0.197074	0.0167244	0.014631	0.253004	5	1
AFR+EUR+EAS	chr3:16828841:G:A	chr3:16620891:T:A	rs200732938	0.0032003	-0.173977	0.149404	0.244232	6	0.998324
AFR+EUR+EAS	chr3:16828841:G:A	chr3:16682650:T:G	rs13095799	0.117733	0.0012764	0.0165251	0.938433	7	0.951348
AFR+EUR+EAS	chr3:16828841:G:A	chr3:16722066:G:T	rs13322151	0.178984	-0.0373433	0.00776567	1.52e-06	8	0.81422
AFR+EUR+EAS	chr3:16828841:G:A	chr3:16729060:G:T	rs62247663	0.167433	-0.0400597	0.00780754	2.88e-07	8	0.0826454
AFR+EUR+EAS	chr3:16828841:G:A	chr3:16730989:G:T	rs56345807	0.167144	-0.0400812	0.0078061	2.83e-07	8	0.103136
AFR+EUR+EAS	chr3:16831353:G:C	chr3:16722582:T:A	rs6789148	0.280451	-0.021401	0.00832405	0.0101409	1	1
AFR+EUR+EAS	chr3:16831353:G:C	chr3:16722517:C:A	rs58627390	0.215002	0.0168132	0.0132432	0.204238	2	1
AFR+EUR+EAS	chr3:16831353:G:C	chr3:16720186:G:A	rs4684295	0.275544	0.0300992	0.00675106	8.26e-06	3	1
AFR+EUR+EAS	chr3:16831353:G:C	chr3:16718862:G:A	rs114791981	0.0240388	0.048928	0.0144982	0.000738799	4	0.997088
AFR+EUR+EAS	chr3:16831353:G:C	chr3:16720255:C:T	rs9842848	0.197074	0.0167244	0.014631	0.253004	5	1
AFR+EUR+EAS	chr3:16831353:G:C	chr3:16620891:T:A	rs200732938	0.0032003	-0.173977	0.149404	0.244232	6	0.998338
AFR+EUR+EAS	chr3:16831353:G:C	chr3:16682650:T:G	rs13095799	0.117733	0.0012764	0.0165251	0.938433	7	0.950454
AFR+EUR+EAS	chr3:16831353:G:C	chr3:16722066:G:T	rs13322151	0.178984	-0.0373433	0.00776567	1.52e-06	8	0.806949
AFR+EUR+EAS	chr3:16831353:G:C	chr3:16729060:G:T	rs62247663	0.167433	-0.0400597	0.00780754	2.88e-07	8	0.0858995
AFR+EUR+EAS	chr3:16831353:G:C	chr3:16730989:G:T	rs56345807	0.167144	-0.0400812	0.0078061	2.83e-07	8	0.107153
AFR+EUR+EAS	chr3:29749160:A:C	chr3:29960878:G:A	rs35369349	0.474626	0.0429616	0.00739157	6.16e-09	1	0.150485
AFR+EUR+EAS	chr3:29749160:A:C	chr3:29961812:A:G	rs13069090	0.436974	0.0416285	0.00736303	1.57e-08	1	0.0584363
AFR+EUR+EAS	chr3:29749160:A:C	chr3:29962692:T:G	rs7612379	0.439152	0.0422058	0.00728069	6.75e-09	1	0.154044
AFR+EUR+EAS	chr3:29749160:A:C	chr3:29965736:A:G	rs1816995	0.439286	0.04273	0.00727492	4.26e-09	1	0.31294
AFR+EUR+EAS	chr3:29749160:A:C	chr3:29967822:A:G	rs7638348	0.450226	0.0430035	0.00727596	3.41e-09	1	0.310469
AFR+EUR+EAS	chr3:29749160:A:C	chr3:29687101:T:C	rs1440502	0.365608	0.0370705	0.00654761	1.5e-08	2	0.0491829
AFR+EUR+EAS	chr3:29749160:A:C	chr3:29687269:G:T	rs1440504	0.535125	0.0347877	0.00647969	7.93e-08	2	0.0124966
AFR+EUR+EAS	chr3:29749160:A:C	chr3:29687629:G:A	rs11129371	0.535216	0.0343829	0.00645894	1.02e-07	2	0.016183
AFR+EUR+EAS	chr3:29749160:A:C	chr3:29689417:A:G	rs7630183	0.362083	0.0347948	0.00654536	1.06e-07	2	0.016143
AFR+EUR+EAS	chr3:29749160:A:C	chr3:29691007:G:A	rs1440511	0.362011	0.0348271	0.00654532	1.03e-07	2	0.0160411
AFR+EUR+EAS	chr3:29749160:A:C	chr3:29691472:C:T	rs41455650	0.49217	0.0341609	0.00646417	1.26e-07	2	0.0137944
AFR+EUR+EAS	chr3:29749160:A:C	chr3:29691881:A:G	rs1344314	0.362754	0.0350714	0.00654428	8.36e-08	2	0.0189267
AFR+EUR+EAS	chr3:29749160:A:C	chr3:29692661:T:G	rs1030994	0.351151	0.0349709	0.00655298	9.47e-08	2	0.0173957
AFR+EUR+EAS	chr3:29749160:A:C	chr3:29692672:G:C	rs1030995	0.36157	0.034108	0.00653977	1.83e-07	2	0.0105373
AFR+EUR+EAS	chr3:29749160:A:C	chr3:29693330:A:G	rs7626062	0.351433	0.0345384	0.00655246	1.36e-07	2	0.0132245
AFR+EUR+EAS	chr3:29749160:A:C	chr3:29695390:C:T	rs35571145	0.350776	0.0345843	0.00655884	1.34e-07	2	0.0133245
AFR+EUR+EAS	chr3:29749160:A:C	chr3:29695477:A:G	rs11720027	0.362254	0.034911	0.00654452	9.59e-08	2	0.0172268
AFR+EUR+EAS	chr3:29749160:A:C	chr3:29696677:C:T	rs7615981	0.350365	0.0346383	0.00655964	1.29e-07	2	0.014108
AFR+EUR+EAS	chr3:29749160:A:C	chr3:29710074:T:C	rs62234939	0.390354	0.0334176	0.00651611	2.92e-07	2	0.00618996
AFR+EUR+EAS	chr3:29749160:A:C	chr3:29711597:A:C	rs13088513	0.34699	0.0338345	0.00655605	2.46e-07	2	0.00660359
AFR+EUR+EAS	chr3:29749160:A:C	chr3:29712183:G:A	rs13090041	0.396687	0.0347703	0.00651047	9.26e-08	2	0.00934133
AFR+EUR+EAS	chr3:29749160:A:C	chr3:29722698:T:C	rs34341246	0.436744	0.0357927	0.00647587	3.26e-08	2	0.0100308
AFR+EUR+EAS	chr3:29749160:A:C	chr3:29722824:A:G	rs12374076	0.577819	0.035491	0.00650641	4.9e-08	2	0.00771121
AFR+EUR+EAS	chr3:29749160:A:C	chr3:29723185:T:C	rs12374029	0.613089	0.037628	0.00655734	9.56e-09	2	0.0241634
AFR+EUR+EAS	chr3:29749160:A:C	chr3:29723359:C:T	rs6549953	0.613114	0.037137	0.00655666	1.48e-08	2	0.0173505
AFR+EUR+EAS	chr3:29749160:A:C	chr3:29724351:A:G	rs12374088	0.444484	0.0371352	0.00647268	9.62e-09	2	0.0219058
AFR+EUR+EAS	chr3:29749160:A:C	chr3:29732554:G:A	rs7646945	0.605431	0.0377851	0.00654499	7.78e-09	2	0.0300996
AFR+EUR+EAS	chr3:29749160:A:C	chr3:29733586:T:C	rs1899115	0.602239	0.036655	0.00655477	2.24e-08	2	0.0299796
AFR+EUR+EAS	chr3:29749160:A:C	chr3:29733941:T:G	rs2371813	0.602114	0.0366546	0.00655458	2.24e-08	2	0.0308725
AFR+EUR+EAS	chr3:29749160:A:C	chr3:29735559:A:C	rs718634	0.613776	0.0381016	0.00655585	6.18e-09	2	0.0339298
AFR+EUR+EAS	chr3:29749160:A:C	chr3:29736478:T:C	rs1866771	0.601947	0.0367107	0.00655444	2.13e-08	2	0.0313384
AFR+EUR+EAS	chr3:29749160:A:C	chr3:29736668:C:T	rs1866772	0.62084	0.038188	0.00655503	5.69e-09	2	0.0390544
AFR+EUR+EAS	chr3:29749160:A:C	chr3:29736985:T:C	rs11129372	0.60114	0.0368079	0.00655248	1.94e-08	2	0.0334891
AFR+EUR+EAS	chr3:29749160:A:C	chr3:29738548:A:G	rs1348049	0.605371	0.0369322	0.00655071	1.72e-08	2	0.0152764
AFR+EUR+EAS	chr3:29749160:A:C	chr3:29738616:A:G	rs1348050	0.346596	0.0342579	0.00659982	2.09e-07	2	0.00639124
AFR+EUR+EAS	chr3:29749160:A:C	chr3:29739252:G:C	rs6775769	0.632104	0.0379221	0.00666479	1.27e-08	2	0.01871
AFR+EUR+EAS	chr3:29749160:A:C	chr3:29739253:G:A	rs6775770	0.625607	0.036148	0.00665066	5.47e-08	2	0.00828182
AFR+EUR+EAS	chr3:29749160:A:C	chr3:29740360:G:A	rs1866774	0.486692	0.0354948	0.00653702	5.64e-08	2	0.0105458
AFR+EUR+EAS	chr3:29749160:A:C	chr3:29686173:C:T	rs7642745	0.416282	-0.0376348	0.00656978	1.01e-08	2	0.027491
AFR+EUR+EAS	chr3:29749160:A:C	chr3:29686549:A:G	rs7623195	0.413908	-0.0371166	0.00656046	1.53e-08	2	0.0189678
AFR+EUR+EAS	chr3:29749160:A:C	chr3:29686581:A:G	rs7623205	0.413661	-0.037199	0.00656022	1.42e-08	2	0.0195835
AFR+EUR+EAS	chr3:29749160:A:C	chr3:29687013:A:G	rs1440501	0.38512	-0.0372931	0.0066037	1.63e-08	2	0.016509
AFR+EUR+EAS	chr3:29749160:A:C	chr3:29687252:T:G	rs1440503	0.419682	-0.0370047	0.00655491	1.65e-08	2	0.0196266
AFR+EUR+EAS	chr3:29749160:A:C	chr3:29688022:C:T	rs10865828	0.421967	-0.037045	0.00656107	1.64e-08	2	0.0248768
AFR+EUR+EAS	chr3:29749160:A:C	chr3:29688393:G:C	rs6805733	0.419626	-0.0365977	0.00654994	2.3e-08	2	0.0248852
AFR+EUR+EAS	chr3:29749160:A:C	chr3:29688519:G:A	rs6808165	0.436591	-0.0352677	0.00663424	1.06e-07	2	0.00698805
AFR+EUR+EAS	chr3:29749160:A:C	chr3:29688729:G:C	rs6808350	0.419828	-0.0363661	0.00654979	2.82e-08	2	0.0211588
AFR+EUR+EAS	chr3:29749160:A:C	chr3:29688881:T:C	rs6549952	0.419735	-0.0362313	0.00654995	3.17e-08	2	0.0195451
AFR+EUR+EAS	chr3:29749160:A:C	chr3:29690033:G:T	rs7638769	0.420057	-0.036493	0.00655064	2.53e-08	2	0.0224063
AFR+EUR+EAS	chr3:29749160:A:C	chr3:29690539:T:C	rs9833559	0.42341	-0.0359841	0.00654562	3.85e-08	2	0.0169927
AFR+EUR+EAS	chr3:29749160:A:C	chr3:29690970:G:A	rs1440510	0.42145	-0.0363423	0.00654827	2.86e-08	2	0.0203674
AFR+EUR+EAS	chr3:29749160:A:C	chr3:29691371:C:T	rs1440512	0.421451	-0.0364234	0.00654832	2.66e-08	2	0.0215377
AFR+EUR+EAS	chr3:29749160:A:C	chr3:29691698:C:A	rs1344313	0.386748	-0.037392	0.00659038	1.4e-08	2	0.0274715
AFR+EUR+EAS	chr3:29749160:A:C	chr3:29692154:G:A	rs9824128	0.420119	-0.0363867	0.00654927	2.76e-08	2	0.0209201
AFR+EUR+EAS	chr3:29749160:A:C	chr3:29692453:G:A	rs12106994	0.421164	-0.0364855	0.00654841	2.52e-08	2	0.0227941
AFR+EUR+EAS	chr3:29749160:A:C	chr3:29692895:T:A	rs1030996	0.419831	-0.0365552	0.00654901	2.38e-08	2	0.0238862
AFR+EUR+EAS	chr3:29749160:A:C	chr3:29693569:G:A	rs7650927	0.421064	-0.035695	0.006548	5e-08	2	0.0135098
AFR+EUR+EAS	chr3:29749160:A:C	chr3:29693872:C:T	rs9833942	0.405086	-0.035594	0.006565	5.9e-08	2	0.0096814
AFR+EUR+EAS	chr3:29749160:A:C	chr3:29696118:A:T	rs17024184	0.422124	-0.0358946	0.00650675	3.46e-08	2	0.0322835
AFR+EUR+EAS	chr3:29749160:A:C	chr3:29697637:T:C	rs34562287	0.423552	-0.0358977	0.0065061	3.44e-08	2	0.0296882
AFR+EUR+EAS	chr3:29749160:A:C	chr3:29700323:G:C	rs7609577	0.391801	-0.036957	0.00659334	2.08e-08	2	0.024017
AFR+EUR+EAS	chr3:29749160:A:C	chr3:29700840:A:G	rs7634119	0.66471	-0.0346202	0.00662141	1.71e-07	2	0.0102871
AFR+EUR+EAS	chr3:29749160:A:C	chr3:29709732:G:T	rs9862829	0.393867	-0.0355437	0.00655705	5.94e-08	2	0.00777776
AFR+EUR+EAS	chr3:29749160:A:C	chr3:29714011:T:C	rs7632532	0.39399	-0.0363882	0.00655703	2.87e-08	2	0.0100649
AFR+EUR+EAS	chr3:29749160:A:C	chr3:29714887:T:C	rs9834021	0.394856	-0.0365631	0.00655604	2.45e-08	2	0.0103956
AFR+EUR+EAS	chr3:31982786:C:T	chr3:32153249:A:G	rs10865840	0.502761	-0.0209329	0.00689099	0.0023838	1	0.116149
AFR+EUR+EAS	chr3:31982786:C:T	chr3:32153449:T:C	rs7609559	0.501181	-0.0222907	0.00688491	0.00120532	1	0.0373851
AFR+EUR+EAS	chr3:31982786:C:T	chr3:32153505:G:C	rs7642090	0.501403	-0.0219318	0.00687908	0.00143168	1	0.0283317
AFR+EUR+EAS	chr3:31982786:C:T	chr3:32155600:G:A	rs7648515	0.497591	-0.0218365	0.00683749	0.00140487	1	0.0288961
AFR+EUR+EAS	chr3:31982786:C:T	chr3:32158830:T:C	rs2305361	0.501625	-0.0227046	0.00682962	0.000886014	1	0.0613932
AFR+EUR+EAS	chr3:31982786:C:T	chr3:32161208:G:A	rs11707121	0.499451	-0.0223738	0.00682174	0.00103886	1	0.0476257
AFR+EUR+EAS	chr3:31982786:C:T	chr3:32162846:C:T	rs35285004	0.499032	-0.0224557	0.00682813	0.0010065	1	0.0501668
AFR+EUR+EAS	chr3:31982786:C:T	chr3:32162876:A:C	rs34730555	0.499022	-0.0224558	0.0068281	0.00100639	1	0.0501753
AFR+EUR+EAS	chr3:31982786:C:T	chr3:32163325:C:A	rs7612443	0.498966	-0.0223219	0.00682823	0.00107904	1	0.0447562
AFR+EUR+EAS	chr3:31982786:C:T	chr3:32163411:A:G	rs7634460	0.499009	-0.0224561	0.00682812	0.00100628	1	0.0566098
AFR+EUR+EAS	chr3:31982786:C:T	chr3:32163577:G:A	rs7612865	0.499031	-0.0225704	0.00682806	0.000947946	1	0.0553649
AFR+EUR+EAS	chr3:31982786:C:T	chr3:32163840:C:G	rs7615104	0.499247	-0.0225418	0.00682841	0.000962807	1	0.0539659
AFR+EUR+EAS	chr3:31982786:C:T	chr3:32164155:C:G	rs11129499	0.499132	-0.0224799	0.00682809	0.000993831	1	0.0512218
AFR+EUR+EAS	chr3:31982786:C:T	chr3:32164929:G:A	rs13100745	0.499006	-0.0223885	0.00682823	0.00104243	1	0.0463735
AFR+EUR+EAS	chr3:31982786:C:T	chr3:32165523:G:A	rs60269853	0.499112	-0.0226029	0.00682816	0.000932145	1	0.0569213
AFR+EUR+EAS	chr3:31982786:C:T	chr3:32166114:A:G	rs6799559	0.499184	-0.0226393	0.0068282	0.00091459	1	0.0587322
AFR+EUR+EAS	chr3:31982786:C:T	chr3:32166240:C:T	rs6775309	0.499157	-0.0226521	0.00682824	0.000908534	1	0.0593791
AFR+EUR+EAS	chr3:31982786:C:T	chr3:32166245:A:T	rs6799728	0.499108	-0.02253	0.0068282	0.00096841	1	0.0534535
AFR+EUR+EAS	chr3:31982786:C:T	chr3:32166415:T:C	rs6788436	0.499057	-0.0225084	0.00682835	0.000979594	1	0.0524495
AFR+EUR+EAS	chr3:31982786:C:T	chr3:31964409:G:A	rs62244383	0.0902315	0.0622402	0.0111996	2.74e-08	2	0.0313769
AFR+EUR+EAS	chr3:31982786:C:T	chr3:31976862:C:T	rs12485595	0.0730384	0.0613247	0.0110407	2.79e-08	2	0.0464889
AFR+EUR+EAS	chr3:31982786:C:T	chr3:31977044:C:T	rs12485651	0.0663788	0.0599444	0.0111423	7.45e-08	2	0.0156322
AFR+EUR+EAS	chr3:31982786:C:T	chr3:31977313:C:T	rs77566631	0.0730289	0.0613809	0.0110406	2.7e-08	2	0.0480977
AFR+EUR+EAS	chr3:31982786:C:T	chr3:31977524:T:C	rs78465094	0.073032	0.0613925	0.0110406	2.69e-08	2	0.0516208
AFR+EUR+EAS	chr3:31982786:C:T	chr3:31978408:G:C	rs4502621	0.0731634	0.0620542	0.0110393	1.9e-08	2	0.077673
AFR+EUR+EAS	chr3:31982786:C:T	chr3:31979041:T:G	rs62244393	0.0739612	0.0625076	0.0110559	1.57e-08	2	0.0971099
AFR+EUR+EAS	chr3:31982786:C:T	chr3:31981188:G:C	rs76150980	0.0777178	0.061124	0.0110209	2.92e-08	2	0.0521726
AFR+EUR+EAS	chr3:31982786:C:T	chr3:31981279:C:G	rs62244394	0.0660808	0.0606109	0.0112034	6.3e-08	2	0.021784
AFR+EUR+EAS	chr3:31982786:C:T	chr3:31981783:G:C	rs58075697	0.0970243	0.0594518	0.0107697	3.38e-08	2	0.0439461
AFR+EUR+EAS	chr3:31982786:C:T	chr3:31982149:G:C	rs4522807	0.0769681	0.0616368	0.0110345	2.33e-08	2	0.0680955
AFR+EUR+EAS	chr3:31982786:C:T	chr3:31982477:A:G	rs62244397	0.0767908	0.0608694	0.0110381	3.5e-08	2	0.0423017
AFR+EUR+EAS	chr3:31982786:C:T	chr3:31982529:C:T	rs62244398	0.0768068	0.060818	0.0110376	3.59e-08	2	0.0410972
AFR+EUR+EAS	chr3:31982786:C:T	chr3:31982759:C:G	rs12629793	0.0767943	0.061337	0.0110381	2.75e-08	2	0.0560209
AFR+EUR+EAS	chr3:31982786:C:T	chr3:31982786:C:T	rs12629794	0.12062	0.059511	0.0105004	1.45e-08	2	0.110748
AFR+EUR+EAS	chr3:31982786:C:T	chr3:31982877:T:C	rs12632539	0.0793276	0.0618856	0.0109999	1.84e-08	2	0.0895733
AFR+EUR+EAS	chr3:31982786:C:T	chr3:31984103:C:T	rs62244399	0.096731	0.0600025	0.010773	2.55e-08	2	0.0636807
AFR+EUR+EAS	chr3:31982786:C:T	chr3:31984895:G:A	rs12631369	0.0766761	0.0609939	0.0110392	3.29e-08	2	0.0453963
AFR+EUR+EAS	chr3:34647809:G:A	chr3:34660643:T:C	rs7628633	0.37322	-0.00530018	0.0122094	0.664211	1	1
AFR+EUR+EAS	chr3:34647809:G:A	chr3:34660571:A:T	rs11129603	0.306902	-0.0342365	0.00678767	4.56e-07	2	1
AFR+EUR+EAS	chr3:34647809:G:A	chr3:34765595:C:G	rs4599245	0.245441	-0.00565774	0.0131663	0.667404	3	1
AFR+EUR+EAS	chr3:34647809:G:A	chr3:34768996:G:A	rs512432	0.307801	-0.0282012	0.00701079	5.76e-05	4	1
AFR+EUR+EAS	chr3:34647809:G:A	chr3:34592214:A:G	rs9311061	0.0435585	-0.0181337	0.0295654	0.53965	5	1
AFR+EUR+EAS	chr3:34647809:G:A	chr3:34665383:T:C	rs9859056	0.454234	-0.024039	0.0066773	0.000318092	6	0.829432
AFR+EUR+EAS	chr3:34647809:G:A	chr3:34665390:T:C	rs9859061	0.454432	-0.0239764	0.00667702	0.000329553	6	0.170568
AFR+EUR+EAS	chr3:36814539:T:C	chr3:36814539:T:C	rs9834970	0.627818	-0.0402127	0.00656574	9.09e-10	1	0.990508
AFR+EUR+EAS	chr3:36814539:T:C	chr3:36891212:G:T	rs10222527	0.449505	0.00540721	0.0127758	0.672122	2	1
AFR+EUR+EAS	chr3:36814539:T:C	chr3:36824982:T:C	rs199501093	0.155294	-0.00416477	0.0356816	0.907082	3	1
AFR+EUR+EAS	chr3:36814539:T:C	chr3:36893283:C:A	rs34707335	0.35849	0.0027356	0.0126201	0.828391	4	1
AFR+EUR+EAS	chr3:36814539:T:C	chr3:36886939:C:G	rs148264883	0.179893	0.0330045	0.00752487	1.15e-05	5	0.946217
AFR+EUR+EAS	chr3:36814539:T:C	chr3:36888960:C:T	rs56149992	0.194151	0.0326133	0.00746385	1.25e-05	5	0.0544838
AFR+EUR+EAS	chr3:36814539:T:C	chr3:36819705:T:G	rs1532965	0.408216	0.0382105	0.00711763	7.94e-08	6	0.0489073
AFR+EUR+EAS	chr3:36814539:T:C	chr3:36821489:C:T	rs4624519	0.406323	0.0381728	0.00711791	8.19e-08	6	0.94126
AFR+EUR+EAS	chr3:37916294:C:T	chr3:37874325:G:A	rs11721155	0.0666833	-0.0602221	0.0113779	1.2e-07	1	0.0327614
AFR+EUR+EAS	chr3:37916294:C:T	chr3:37903663:C:T	rs2012641	0.351388	-0.0428348	0.00851563	4.9e-07	1	0.0148062
AFR+EUR+EAS	chr3:37916294:C:T	chr3:37909431:A:G	rs7640933	0.135111	-0.0567826	0.0103827	4.53e-08	1	0.0682277
AFR+EUR+EAS	chr3:37916294:C:T	chr3:37910473:C:T	rs4586763	0.386289	-0.0439541	0.00848946	2.25e-07	1	0.0212112
AFR+EUR+EAS	chr3:37916294:C:T	chr3:37910483:G:A	rs9839654	0.38645	-0.0442046	0.00849024	1.92e-07	1	0.0232209
AFR+EUR+EAS	chr3:37916294:C:T	chr3:37911051:T:C	rs71323641	0.0986788	-0.0563134	0.0107164	1.48e-07	1	0.0277291
AFR+EUR+EAS	chr3:37916294:C:T	chr3:37913817:C:G	rs11709662	0.119061	-0.0580517	0.0105269	3.5e-08	1	0.0850635
AFR+EUR+EAS	chr3:37916294:C:T	chr3:37916294:C:T	rs11712794	0.216626	-0.0511183	0.00885635	7.84e-09	1	0.31077
AFR+EUR+EAS	chr3:37916294:C:T	chr3:37916625:C:T	rs6778445	0.386474	-0.0446079	0.00848889	1.48e-07	1	0.0273231
AFR+EUR+EAS	chr3:37916294:C:T	chr3:37920981:G:C	rs77388365	0.0359174	-0.0656731	0.0126472	2.07e-07	1	0.026485
AFR+EUR+EAS	chr3:37916294:C:T	chr3:37922338:A:G	rs7620798	0.38805	-0.0424429	0.00843859	4.91e-07	1	0.0145753
AFR+EUR+EAS	chr3:37916294:C:T	chr3:37923339:C:A	rs11714611	0.115128	-0.0570042	0.0105637	6.81e-08	1	0.0488704
AFR+EUR+EAS	chr3:37916294:C:T	chr3:37928204:C:G	rs9878581	0.134758	-0.0567071	0.0103832	4.72e-08	1	0.065802
AFR+EUR+EAS	chr3:37916294:C:T	chr3:37929590:C:T	rs9809341	0.134732	-0.0565864	0.010386	5.08e-08	1	0.0618895
AFR+EUR+EAS	chr3:37916294:C:T	chr3:37929755:G:A	rs34054543	0.293206	-0.04467	0.00856685	1.85e-07	1	0.0234097
AFR+EUR+EAS	chr3:37916294:C:T	chr3:37930928:C:G	rs75513592	0.0343224	-0.0669839	0.0126841	1.29e-07	1	0.0367448
AFR+EUR+EAS	chr3:37916294:C:T	chr3:37933027:C:T	rs34549081	0.134783	-0.0568103	0.0103917	4.58e-08	1	0.067467
AFR+EUR+EAS	chr3:37916294:C:T	chr3:37933083:G:A	rs111998223	0.0359286	-0.0658415	0.0127084	2.21e-07	1	0.0254493
AFR+EUR+EAS	chr3:37916294:C:T	chr3:37934315:G:T	rs36087346	0.134593	-0.056706	0.0103924	4.86e-08	1	0.0636189
AFR+EUR+EAS	chr3:37916294:C:T	chr3:37936255:C:T	rs71323644	0.134618	-0.0564794	0.010391	5.47e-08	1	0.0583004
AFR+EUR+EAS	chr3:37916294:C:T	chr3:37946365:C:A	rs9816588	0.131681	-0.054916	0.0109448	5.23e-07	1	0.0156517
AFR+EUR+EAS	chr3:37916294:C:T	chr3:37947433:G:A	rs138757230	0.0351652	-0.0661812	0.0127136	1.93e-07	1	0.0276935
AFR+EUR+EAS	chr3:49973588:T:C	chr3:49745778:A:C	rs9853458	0.627398	0.0119914	0.0119361	0.315073	1	1
AFR+EUR+EAS	chr3:49973588:T:C	chr3:50211521:T:G	rs58648044	0.37307	-0.0173677	0.0126547	0.169929	2	1
AFR+EUR+EAS	chr3:49973588:T:C	chr3:49984661:G:A	rs2681775	0.128178	-0.029423	0.036071	0.414674	3	1
AFR+EUR+EAS	chr3:49973588:T:C	chr3:50206368:C:T	rs35219849	0.234987	0.000218275	0.0075827	0.977035	4	0.998656
AFR+EUR+EAS	chr3:49973588:T:C	chr3:49990952:G:A	rs4688758	0.55984	-0.0388917	0.00671967	7.13e-09	5	0.0915383
AFR+EUR+EAS	chr3:49973588:T:C	chr3:49998109:C:T	rs4688689	0.559836	-0.0389581	0.00671995	6.74e-09	5	0.325933
AFR+EUR+EAS	chr3:49973588:T:C	chr3:49999690:C:G	rs3774733	0.559725	-0.0389725	0.00671961	6.64e-09	5	0.450194
AFR+EUR+EAS	chr3:49973588:T:C	chr3:50000507:A:G	rs6767381	0.559398	-0.0388984	0.00671762	7.02e-09	5	0.131502
AFR+EUR+EAS	chr3:49973588:T:C	chr3:50212067:G:A	rs4688744	0.053285	0.0954563	0.0171837	2.78e-08	6	0.478139
AFR+EUR+EAS	chr3:49973588:T:C	chr3:50219588:C:G	rs2282750	0.0532736	0.0954954	0.0171835	2.74e-08	6	0.920691
AFR+EUR+EAS	chr3:49973588:T:C	chr3:49728050:C:G	rs2307021	0.170095	-0.0234442	0.00742686	0.00159577	7	0.0357187
AFR+EUR+EAS	chr3:49973588:T:C	chr3:49771548:C:T	rs11717463	0.170622	-0.025026	0.00743141	0.000758258	7	0.921975
AFR+EUR+EAS	chr3:49973588:T:C	chr3:49931139:T:C	rs6771546	0.494446	-0.0371936	0.00667158	2.48e-08	8	0.00968009
AFR+EUR+EAS	chr3:49973588:T:C	chr3:49934668:A:G	rs55751738	0.494074	-0.0371649	0.00667155	2.54e-08	8	0.00881288
AFR+EUR+EAS	chr3:49973588:T:C	chr3:49937901:A:G	rs7621026	0.494376	-0.037047	0.00667111	2.8e-08	8	0.00603051
AFR+EUR+EAS	chr3:49973588:T:C	chr3:49955758:T:G	rs11130226	0.494073	-0.0371872	0.00667179	2.49e-08	8	0.00944195
AFR+EUR+EAS	chr3:49973588:T:C	chr3:49964812:T:C	rs12496973	0.494359	-0.037176	0.00667172	2.52e-08	8	0.00911211
AFR+EUR+EAS	chr3:49973588:T:C	chr3:49965813:C:T	rs11130228	0.494321	-0.0371926	0.00667179	2.48e-08	8	0.00961119
AFR+EUR+EAS	chr3:49973588:T:C	chr3:49971743:T:C	rs35065728	0.479409	-0.0367676	0.00666785	3.5e-08	8	0.61079
AFR+EUR+EAS	chr3:49973588:T:C	chr3:49973662:T:C	rs2681778	0.492933	-0.03724	0.00667631	2.43e-08	8	0.0103393
AFR+EUR+EAS	chr3:49973588:T:C	chr3:49974107:T:C	rs11130229	0.494285	-0.0371391	0.0066722	2.6e-08	8	0.00800044
AFR+EUR+EAS	chr3:49973588:T:C	chr3:49980045:A:G	rs6780731	0.559909	-0.0389433	0.0067178	6.75e-09	8	0.00635013
AFR+EUR+EAS	chr3:49973588:T:C	chr3:49981152:T:G	rs11130233	0.494285	-0.037074	0.00667184	2.75e-08	8	0.00650252
AFR+EUR+EAS	chr3:49973588:T:C	chr3:49987595:A:G	rs13060128	0.494288	-0.0372139	0.00667194	2.44e-08	8	0.0102808
AFR+EUR+EAS	chr3:49973588:T:C	chr3:50003880:C:T	rs6765484	0.482698	-0.0391276	0.00666977	4.45e-09	8	0.116232
AFR+EUR+EAS	chr3:49973588:T:C	chr3:50015296:C:G	rs6446190	0.50279	-0.0372053	0.00667431	2.48e-08	8	0.022731
AFR+EUR+EAS	chr3:49973588:T:C	chr3:50021906:T:C	rs9861216	0.483613	-0.0369462	0.00666953	3.03e-08	8	0.0105773
AFR+EUR+EAS	chr3:49973588:T:C	chr3:50022325:T:C	rs6446193	0.483791	-0.0368579	0.00667045	3.28e-08	8	0.00778124
AFR+EUR+EAS	chr3:49973588:T:C	chr3:50022433:T:C	rs7650214	0.483877	-0.0369412	0.00666976	3.05e-08	8	0.0049819
AFR+EUR+EAS	chr3:49973588:T:C	chr3:50022899:G:C	rs11713562	0.503164	-0.0371243	0.00667344	2.65e-08	8	0.0176922
AFR+EUR+EAS	chr3:49973588:T:C	chr3:50035613:C:T	rs66851636	0.502899	-0.0370597	0.00667371	2.81e-08	8	0.014235
AFR+EUR+EAS	chr3:49973588:T:C	chr3:50041108:C:T	rs9814664	0.502966	-0.0372406	0.00667346	2.4e-08	8	0.0259337
AFR+EUR+EAS	chr3:49973588:T:C	chr3:50043006:A:G	rs2526748	0.484008	-0.036872	0.00666989	3.24e-08	8	0.00823359
AFR+EUR+EAS	chr3:49973588:T:C	chr3:50070079:G:A	rs2240329	0.50307	-0.0372033	0.00667344	2.48e-08	8	0.0229452
AFR+EUR+EAS	chr3:50433977:G:T	chr3:50312171:C:G	rs9681992	0.0968164	0.0336499	0.0226579	0.137509	1	0.999992
AFR+EUR+EAS	chr3:50433977:G:T	chr3:50211521:T:G	rs58648044	0.37307	-0.0173677	0.0126547	0.169929	2	1
AFR+EUR+EAS	chr3:50433977:G:T	chr3:50206368:C:T	rs35219849	0.234987	0.000218275	0.0075827	0.977035	3	0.998675
AFR+EUR+EAS	chr3:50433977:G:T	chr3:50295266:G:A	rs13100173	0.20928	0.0193654	0.0071693	0.00690991	4	0.953475
AFR+EUR+EAS	chr3:50433977:G:T	chr3:50333410:C:G	rs79117849	0.0532319	0.0983174	0.0171823	1.05e-08	5	0.0795769
AFR+EUR+EAS	chr3:50433977:G:T	chr3:50336404:C:A	rs3774754	0.0532288	0.0984407	0.0171828	1.01e-08	5	0.934882
AFR+EUR+EAS	chr3:50433977:G:T	chr3:50212067:G:A	rs4688744	0.053285	0.0954563	0.0171837	2.78e-08	6	0.323594
AFR+EUR+EAS	chr3:50433977:G:T	chr3:50219588:C:G	rs2282750	0.0532736	0.0954954	0.0171835	2.74e-08	6	0.699784
AFR+EUR+EAS	chr3:50433977:G:T	chr3:50224585:G:A	rs12498048	0.0533018	0.0954882	0.0171837	2.75e-08	6	0.601944
AFR+EUR+EAS	chr3:50433977:G:T	chr3:50186941:T:C	rs4688746	0.0537917	0.097172	0.0171871	1.57e-08	7	0.00785891
AFR+EUR+EAS	chr3:50433977:G:T	chr3:50198005:C:G	rs60276643	0.0533276	0.0959992	0.017186	2.32e-08	7	0.00577029
AFR+EUR+EAS	chr3:50433977:G:T	chr3:50198634:T:A	rs12487392	0.053321	0.0961864	0.0171859	2.18e-08	7	0.00630467
AFR+EUR+EAS	chr3:50433977:G:T	chr3:50200943:G:A	rs12485909	0.0531428	0.0962704	0.0171865	2.13e-08	7	0.00752954
AFR+EUR+EAS	chr3:50433977:G:T	chr3:50202031:C:T	rs4688683	0.0532983	0.0956938	0.0171836	2.56e-08	7	0.00532851
AFR+EUR+EAS	chr3:50433977:G:T	chr3:50212067:G:A	rs4688744	0.053285	0.0954563	0.0171837	2.78e-08	7	0.323594
AFR+EUR+EAS	chr3:50433977:G:T	chr3:50219588:C:G	rs2282750	0.0532736	0.0954954	0.0171835	2.74e-08	7	0.699784
AFR+EUR+EAS	chr3:50433977:G:T	chr3:50224585:G:A	rs12498048	0.0533018	0.0954882	0.0171837	2.75e-08	7	0.601944
AFR+EUR+EAS	chr3:50433977:G:T	chr3:50229696:C:A	rs4688682	0.0532751	0.0955259	0.0171835	2.71e-08	7	0.00514153
AFR+EUR+EAS	chr3:50433977:G:T	chr3:50235381:G:A	rs4688742	0.0532577	0.0954935	0.0171854	2.75e-08	7	0.00503864
AFR+EUR+EAS	chr3:50433977:G:T	chr3:50269619:C:T	rs2269430	0.0532792	0.0963847	0.017183	2.03e-08	7	0.00510294
AFR+EUR+EAS	chr3:50433977:G:T	chr3:50280039:T:C	rs4688738	0.0532843	0.0973837	0.0171828	1.45e-08	7	0.00818377
AFR+EUR+EAS	chr3:50433977:G:T	chr3:50285500:C:T	rs12493693	0.0532878	0.097608	0.0171824	1.34e-08	7	0.00877729
AFR+EUR+EAS	chr3:50433977:G:T	chr3:50287241:T:G	rs12629572	0.255448	0.0357299	0.00875886	4.52e-05	7	0.0147259
AFR+EUR+EAS	chr3:50433977:G:T	chr3:50303895:C:T	rs12488302	0.0532864	0.0973533	0.017181	1.46e-08	7	0.00976556
AFR+EUR+EAS	chr3:50433977:G:T	chr3:50305190:C:T	rs79145265	0.0532926	0.0972693	0.0171811	1.5e-08	7	0.00877193
AFR+EUR+EAS	chr3:50433977:G:T	chr3:50314167:C:T	rs12492683	0.0532333	0.0972775	0.0171819	1.5e-08	7	0.00878722
AFR+EUR+EAS	chr3:50433977:G:T	chr3:50323371:G:A	rs4688732	0.0532371	0.0970816	0.0171826	1.6e-08	7	0.00799279
AFR+EUR+EAS	chr3:50433977:G:T	chr3:50333410:C:G	rs79117849	0.0532319	0.0983174	0.0171823	1.05e-08	7	0.0795769
AFR+EUR+EAS	chr3:50433977:G:T	chr3:50336404:C:A	rs3774754	0.0532288	0.0984407	0.0171828	1.01e-08	7	0.934882
AFR+EUR+EAS	chr3:50433977:G:T	chr3:50337137:T:C	rs57838764	0.284333	0.0380749	0.00868498	1.17e-05	7	0.260762
AFR+EUR+EAS	chr3:50433977:G:T	chr3:50341515:A:G	rs1989839	0.270937	0.0387889	0.00872966	8.86e-06	7	0.480483
AFR+EUR+EAS	chr3:50433977:G:T	chr3:50346712:G:C	rs4688724	0.0532268	0.0975581	0.017183	1.37e-08	7	0.00934277
AFR+EUR+EAS	chr3:50433977:G:T	chr3:50350079:A:C	rs2073500	0.0532393	0.0983911	0.0171823	1.03e-08	7	0.0159635
AFR+EUR+EAS	chr3:50433977:G:T	chr3:50359811:G:C	rs2071801	0.0531194	0.0969755	0.0172756	1.98e-08	7	0.00554628
AFR+EUR+EAS	chr3:50433977:G:T	chr3:50361458:A:G	rs3774755	0.0533115	0.0983493	0.0172659	1.23e-08	7	0.0108727
AFR+EUR+EAS	chr3:50433977:G:T	chr3:50380247:C:T	rs2269568	0.0609626	0.095446	0.0168936	1.61e-08	7	0.0067396
AFR+EUR+EAS	chr3:50482697:T:C	chr3:50312171:C:G	rs9681992	0.0968164	0.0336499	0.0226579	0.137509	1	1
AFR+EUR+EAS	chr3:50482697:T:C	chr3:50307554:G:A	rs140843162	0.00694369	0.175783	0.0824505	0.0330085	2	1
AFR+EUR+EAS	chr3:50482697:T:C	chr3:50312758:A:G	rs200822752	0.12513	0.0251633	0.0205348	0.220427	3	0.999882
AFR+EUR+EAS	chr3:50482697:T:C	chr3:50333410:C:G	rs79117849	0.0532319	0.0983174	0.0171823	1.05e-08	4	0.415003
AFR+EUR+EAS	chr3:50482697:T:C	chr3:50336404:C:A	rs3774754	0.0532288	0.0984407	0.0171828	1.01e-08	4	0.999957
AFR+EUR+EAS	chr3:50482697:T:C	chr3:50280039:T:C	rs4688738	0.0532843	0.0973837	0.0171828	1.45e-08	5	0.0506867
AFR+EUR+EAS	chr3:50482697:T:C	chr3:50285500:C:T	rs12493693	0.0532878	0.097608	0.0171824	1.34e-08	5	0.0512574
AFR+EUR+EAS	chr3:50482697:T:C	chr3:50303895:C:T	rs12488302	0.0532864	0.0973533	0.017181	1.46e-08	5	0.049627
AFR+EUR+EAS	chr3:50482697:T:C	chr3:50305190:C:T	rs79145265	0.0532926	0.0972693	0.0171811	1.5e-08	5	0.0544006
AFR+EUR+EAS	chr3:50482697:T:C	chr3:50314167:C:T	rs12492683	0.0532333	0.0972775	0.0171819	1.5e-08	5	0.0546099
AFR+EUR+EAS	chr3:50482697:T:C	chr3:50323371:G:A	rs4688732	0.0532371	0.0970816	0.0171826	1.6e-08	5	0.044309
AFR+EUR+EAS	chr3:50482697:T:C	chr3:50333410:C:G	rs79117849	0.0532319	0.0983174	0.0171823	1.05e-08	5	0.415003
AFR+EUR+EAS	chr3:50482697:T:C	chr3:50336404:C:A	rs3774754	0.0532288	0.0984407	0.0171828	1.01e-08	5	0.999957
AFR+EUR+EAS	chr3:50482697:T:C	chr3:50346712:G:C	rs4688724	0.0532268	0.0975581	0.017183	1.37e-08	5	0.0596944
AFR+EUR+EAS	chr3:50482697:T:C	chr3:50350079:A:C	rs2073500	0.0532393	0.0983911	0.0171823	1.03e-08	5	0.146066
AFR+EUR+EAS	chr3:50482697:T:C	chr3:50359811:G:C	rs2071801	0.0531194	0.0969755	0.0172756	1.98e-08	5	0.0188719
AFR+EUR+EAS	chr3:50482697:T:C	chr3:50361458:A:G	rs3774755	0.0533115	0.0983493	0.0172659	1.23e-08	5	0.083364
AFR+EUR+EAS	chr3:52781889:T:C	chr3:52674721:A:G	rs12496476	0.234478	-0.0513653	0.0068245	5.21e-14	1	1
AFR+EUR+EAS	chr3:52781889:T:C	chr3:52675815:A:T	rs4130905	0.151857	-0.0173065	0.0141978	0.22286	2	1
AFR+EUR+EAS	chr3:52781889:T:C	chr3:52919039:G:A	rs9880619	0.566371	-0.0655536	0.00667488	9.15e-23	3	1
AFR+EUR+EAS	chr3:52781889:T:C	chr3:52919295:T:C	rs9825369	0.588927	-0.0475509	0.0121279	8.83e-05	4	1
AFR+EUR+EAS	chr3:53204172:C:A	chr3:52960965:G:A	rs2581803	0.449025	-0.0632771	0.00673526	5.73e-21	1	1
AFR+EUR+EAS	chr3:53204172:C:A	chr3:52966089:G:A	rs9813024	0.162204	-0.0277098	0.0147244	0.05985	2	1
AFR+EUR+EAS	chr3:53204172:C:A	chr3:52957173:G:A	rs2439434	0.44912	-0.0631812	0.00673534	6.56e-21	3	1
AFR+EUR+EAS	chr3:53204172:C:A	chr3:52966000:C:G	rs139115713	0.0803578	-0.0362228	0.020276	0.0740207	4	1
AFR+EUR+EAS	chr3:53204172:C:A	chr3:53388119:G:T	rs4687727	0.256177	-0.0264938	0.0067372	8.41e-05	5	1
AFR+EUR+EAS	chr3:53204172:C:A	chr3:53398059:G:C	rs4608688	0.167701	0.0227651	0.0141549	0.107773	6	1
AFR+EUR+EAS	chr3:53423552:A:G	chr3:53471457:G:C	rs147492926	0.166144	-0.0488338	0.00720406	1.21e-11	1	1
AFR+EUR+EAS	chr3:53423552:A:G	chr3:53398059:G:C	rs4608688	0.167701	0.0227651	0.0141549	0.107773	2	1
AFR+EUR+EAS	chr3:53423552:A:G	chr3:53388119:G:T	rs4687727	0.256177	-0.0264938	0.0067372	8.41e-05	3	1
AFR+EUR+EAS	chr3:53423552:A:G	chr3:53458929:T:G	rs534958	0.495117	0.00606817	0.0124719	0.626578	4	1
AFR+EUR+EAS	chr3:53423552:A:G	chr3:53264588:A:C	rs931253	0.128839	-0.0212784	0.0148546	0.152017	5	1
AFR+EUR+EAS	chr3:53423552:A:G	chr3:53260429:G:C	rs34774173	0.320462	-0.0423956	0.00680888	4.77e-10	6	0.964683
AFR+EUR+EAS	chr3:53423552:A:G	chr3:53437311:G:A	rs516362	0.475338	-0.0293012	0.00657556	8.35e-06	7	0.0951503
AFR+EUR+EAS	chr3:53423552:A:G	chr3:53451324:A:G	rs587785	0.468131	-0.0299315	0.00658876	5.55e-06	7	0.90485
AFR+EUR+EAS	chr3:53479327:A:G	chr3:53471457:G:C	rs147492926	0.166144	-0.0488338	0.00720406	1.21e-11	1	0.999456
AFR+EUR+EAS	chr3:53479327:A:G	chr3:53398059:G:C	rs4608688	0.167701	0.0227651	0.0141549	0.107773	2	1
AFR+EUR+EAS	chr3:53479327:A:G	chr3:53388119:G:T	rs4687727	0.256177	-0.0264938	0.0067372	8.41e-05	3	1
AFR+EUR+EAS	chr3:53479327:A:G	chr3:53458929:T:G	rs534958	0.495117	0.00606817	0.0124719	0.626578	4	1
AFR+EUR+EAS	chr3:53479327:A:G	chr3:53451324:A:G	rs587785	0.468131	-0.0299315	0.00658876	5.55e-06	5	0.965381
AFR+EUR+EAS	chr3:60307186:C:G	chr3:60292264:A:T	rs2049849	0.428965	0.00946846	0.0130901	0.469478	1	1
AFR+EUR+EAS	chr3:60307186:C:G	chr3:60291980:T:G	rs2049846	0.308405	-0.0180221	0.00704938	0.0105716	2	1
AFR+EUR+EAS	chr3:60307186:C:G	chr3:60291980:T:G	rs2049846	0.308405	-0.0180221	0.00704938	0.0105716	3	1
AFR+EUR+EAS	chr3:60307186:C:G	chr3:60292215:T:C	rs2049848	0.309604	-0.0181689	0.00706072	0.0100753	3	0.393962
AFR+EUR+EAS	chr3:63882574:A:G	chr3:63903259:G:C	rs56293138	0.490465	0.0442787	0.00685781	1.07e-10	1	0.0230276
AFR+EUR+EAS	chr3:63882574:A:G	chr3:63904454:A:G	rs9882884	0.548836	0.0440736	0.00686283	1.34e-10	1	0.0239304
AFR+EUR+EAS	chr3:63882574:A:G	chr3:63918083:A:G	rs6798742	0.561893	0.0445527	0.00689184	1.02e-10	1	0.0305535
AFR+EUR+EAS	chr3:63882574:A:G	chr3:63932016:G:C	rs3774713	0.548543	0.0438905	0.00687086	1.68e-10	1	0.0198937
AFR+EUR+EAS	chr3:63882574:A:G	chr3:63940985:G:A	rs7615475	0.42751	0.0440672	0.00683007	1.1e-10	1	0.0262165
AFR+EUR+EAS	chr3:63882574:A:G	chr3:63966089:C:T	rs3774720	0.542968	0.0456852	0.0068693	2.92e-11	1	0.105413
AFR+EUR+EAS	chr3:63882574:A:G	chr3:63847374:C:T	rs832187	0.573897	0.0439354	0.00664795	3.87e-11	1	0.0290366
AFR+EUR+EAS	chr3:63882574:A:G	chr3:63877166:A:G	rs854622	0.567615	0.0453516	0.00679884	2.55e-11	1	0.0753192
AFR+EUR+EAS	chr3:63882574:A:G	chr3:63878936:T:C	rs832195	0.448926	0.0439961	0.00686227	1.44e-10	1	0.0183385
AFR+EUR+EAS	chr3:63882574:A:G	chr3:63881679:A:G	rs704373	0.564136	0.0459341	0.00679507	1.38e-11	1	0.134527
AFR+EUR+EAS	chr3:63882574:A:G	chr3:63882574:A:G	rs704370	0.538133	0.045993	0.00678103	1.18e-11	1	0.162646
AFR+EUR+EAS	chr3:63882574:A:G	chr3:63882595:G:A	rs704369	0.552318	0.0452547	0.00679037	2.65e-11	1	0.0685966
AFR+EUR+EAS	chr3:63882574:A:G	chr3:63882661:C:T	rs704368	0.552307	0.0454027	0.00679052	2.29e-11	1	0.0817633
AFR+EUR+EAS	chr3:63882574:A:G	chr3:63883101:A:C	rs704367	0.560992	0.0457476	0.00684364	2.31e-11	1	0.1272
AFR+EUR+EAS	chr3:63882574:A:G	chr3:63889058:A:G	rs704364	0.557908	0.0455766	0.00685063	2.87e-11	1	0.104827
AFR+EUR+EAS	chr3:63928942:G:C	chr3:63904454:A:G	rs9882884	0.548836	0.0440736	0.00686283	1.34e-10	1	0.0202137
AFR+EUR+EAS	chr3:63928942:G:C	chr3:63918083:A:G	rs6798742	0.561893	0.0445527	0.00689184	1.02e-10	1	0.0448967
AFR+EUR+EAS	chr3:63928942:G:C	chr3:63929517:T:C	rs6809474	0.562035	0.0436005	0.00689456	2.55e-10	1	0.0215019
AFR+EUR+EAS	chr3:63928942:G:C	chr3:63932016:G:C	rs3774713	0.548543	0.0438905	0.00687086	1.68e-10	1	0.0422582
AFR+EUR+EAS	chr3:63928942:G:C	chr3:63940985:G:A	rs7615475	0.42751	0.0440672	0.00683007	1.1e-10	1	0.0382588
AFR+EUR+EAS	chr3:63928942:G:C	chr3:63966089:C:T	rs3774720	0.542968	0.0456852	0.0068693	2.92e-11	1	0.143842
AFR+EUR+EAS	chr3:63928942:G:C	chr3:63877166:A:G	rs854622	0.567615	0.0453516	0.00679884	2.55e-11	1	0.0779748
AFR+EUR+EAS	chr3:63928942:G:C	chr3:63881679:A:G	rs704373	0.564136	0.0459341	0.00679507	1.38e-11	1	0.08509
AFR+EUR+EAS	chr3:63928942:G:C	chr3:63882574:A:G	rs704370	0.538133	0.045993	0.00678103	1.18e-11	1	0.193329
AFR+EUR+EAS	chr3:63928942:G:C	chr3:63882595:G:A	rs704369	0.552318	0.0452547	0.00679037	2.65e-11	1	0.0730103
AFR+EUR+EAS	chr3:63928942:G:C	chr3:63882661:C:T	rs704368	0.552307	0.0454027	0.00679052	2.29e-11	1	0.0933075
AFR+EUR+EAS	chr3:63928942:G:C	chr3:63883101:A:C	rs704367	0.560992	0.0457476	0.00684364	2.31e-11	1	0.135749
AFR+EUR+EAS	chr3:63928942:G:C	chr3:63889058:A:G	rs704364	0.557908	0.0455766	0.00685063	2.87e-11	1	0.0569286
AFR+EUR+EAS	chr3:70494561:T:C	chr3:70494883:G:A	rs73837032	0.112513	-0.0445496	0.00885512	4.88e-07	1	1
AFR+EUR+EAS	chr3:70494561:T:C	chr3:70453063:T:G	rs7632877	0.176104	-0.000316109	0.0139772	0.981957	2	0.999852
AFR+EUR+EAS	chr3:70494561:T:C	chr3:70479917:G:A	rs11719839	0.197719	-0.0215067	0.00753324	0.00430493	3	1
AFR+EUR+EAS	chr3:70494561:T:C	chr3:70504966:A:G	rs59652797	0.172732	-0.0227902	0.0147774	0.123016	4	1
AFR+EUR+EAS	chr3:70494561:T:C	chr3:70493965:C:T	rs12485697	0.0800628	-0.0480853	0.00909616	1.25e-07	5	1
AFR+EUR+EAS	chr3:70494561:T:C	chr3:70498571:C:A	rs115755435	0.00916759	-0.0329367	0.076714	0.667673	6	0.999999
AFR+EUR+EAS	chr3:70494561:T:C	chr3:70450372:C:T	rs4320047	0.193563	0.0307269	0.00765542	5.98e-05	7	1
AFR+EUR+EAS	chr3:70494561:T:C	chr3:70510616:G:A	rs76405112	0.0903657	-0.0209774	0.0235304	0.37266	8	1
AFR+EUR+EAS	chr3:70494561:T:C	chr3:70447769:T:A	rs149838619	0.15713	0.0115186	0.0148122	0.436782	9	1
AFR+EUR+EAS	chr3:71125324:C:T	chr3:71315402:A:T	rs9790300	0.729455	0.0205335	0.0071416	0.00403782	1	0.00774819
AFR+EUR+EAS	chr3:71125324:C:T	chr3:71319111:C:T	rs4677034	0.736904	0.0298569	0.00716877	3.12e-05	1	0.369778
AFR+EUR+EAS	chr3:71125324:C:T	chr3:71319639:A:G	rs4677601	0.735969	0.0300717	0.00716899	2.73e-05	1	0.461661
AFR+EUR+EAS	chr3:71125324:C:T	chr3:71322583:A:C	rs4677035	0.533361	0.0311565	0.00739318	2.51e-05	1	0.0119519
AFR+EUR+EAS	chr3:71125324:C:T	chr3:71344885:G:A	rs13064984	0.758032	0.0242536	0.00692932	0.000465018	1	0.0109454
AFR+EUR+EAS	chr3:71125324:C:T	chr3:71345064:C:T	rs36047018	0.722573	0.0234058	0.00683763	0.000619143	1	0.00896815
AFR+EUR+EAS	chr3:71125324:C:T	chr3:71345495:T:C	rs4677610	0.758131	0.025034	0.00692533	0.00030053	1	0.015261
AFR+EUR+EAS	chr3:71125324:C:T	chr3:71345835:C:T	rs60380279	0.738568	0.0245734	0.00688455	0.000357855	1	0.0126897
AFR+EUR+EAS	chr3:71125324:C:T	chr3:71346567:A:G	rs9854559	0.632082	0.0261267	0.00668442	9.28e-05	1	0.0505361
AFR+EUR+EAS	chr3:71125324:C:T	chr3:71349343:C:T	rs1997479	0.750586	0.0284394	0.00691453	3.91e-05	1	0.0426975
AFR+EUR+EAS	chr3:71125324:C:T	chr3:71114445:T:C	rs831447	0.169574	0.0322821	0.0075661	1.98e-05	2	0.0526441
AFR+EUR+EAS	chr3:71125324:C:T	chr3:71115270:C:T	rs844245	0.245257	0.0301748	0.00732055	3.76e-05	2	0.0280497
AFR+EUR+EAS	chr3:71125324:C:T	chr3:71115525:C:T	rs831448	0.245932	0.0295061	0.00731909	5.54e-05	2	0.0203949
AFR+EUR+EAS	chr3:71125324:C:T	chr3:71117910:G:C	rs9844845	0.248868	0.0286465	0.00731058	8.91e-05	2	0.014134
AFR+EUR+EAS	chr3:71125324:C:T	chr3:71120451:A:C	rs831450	0.249708	0.0287645	0.00730589	8.25e-05	2	0.0149868
AFR+EUR+EAS	chr3:71125324:C:T	chr3:71120841:T:G	rs831451	0.263853	0.0296347	0.00707297	2.79e-05	2	0.0299471
AFR+EUR+EAS	chr3:71125324:C:T	chr3:71120856:G:C	rs831452	0.263663	0.0298367	0.00707342	2.46e-05	2	0.0328307
AFR+EUR+EAS	chr3:71125324:C:T	chr3:71122310:C:T	rs861251	0.26142	0.0294116	0.00707266	3.2e-05	2	0.0265114
AFR+EUR+EAS	chr3:71125324:C:T	chr3:71123869:T:C	rs2687759	0.26301	0.0291721	0.00706263	3.62e-05	2	0.0240678
AFR+EUR+EAS	chr3:71125324:C:T	chr3:71124046:G:A	rs2593851	0.261751	0.0297803	0.00706692	2.51e-05	2	0.0344411
AFR+EUR+EAS	chr3:71125324:C:T	chr3:71124079:C:A	rs2686270	0.195224	0.0327762	0.00724967	6.15e-06	2	0.11541
AFR+EUR+EAS	chr3:71125324:C:T	chr3:71125324:C:T	rs2121783	0.428095	-0.0284538	0.00675771	2.55e-05	2	0.0122455
AFR+EUR+EAS	chr3:71125324:C:T	chr3:71125721:T:G	rs2593852	0.264856	0.0286849	0.00704551	4.67e-05	2	0.0213307
AFR+EUR+EAS	chr3:71125324:C:T	chr3:71126132:A:G	rs2687761	0.264325	0.0291928	0.00705303	3.49e-05	2	0.0261954
AFR+EUR+EAS	chr3:71125324:C:T	chr3:71126206:C:T	rs2593853	0.263847	0.0295084	0.00706153	2.93e-05	2	0.0303609
AFR+EUR+EAS	chr3:71125324:C:T	chr3:71126251:A:G	rs2687762	0.277869	0.033279	0.00700008	1.99e-06	2	0.388022
AFR+EUR+EAS	chr3:71125324:C:T	chr3:71126382:T:C	rs9850599	0.264485	0.0292725	0.00705878	3.37e-05	2	0.0278105
AFR+EUR+EAS	chr3:71125324:C:T	chr3:71126432:T:C	rs2687763	0.264895	0.0292412	0.00705814	3.43e-05	2	0.0257714
AFR+EUR+EAS	chr3:71125324:C:T	chr3:71126458:T:C	rs2687764	0.374517	0.0267987	0.00689051	0.000100566	2	0.011486
AFR+EUR+EAS	chr3:71125324:C:T	chr3:71150572:C:T	rs10865657	0.311632	0.028269	0.00680153	3.23e-05	2	0.0246674
AFR+EUR+EAS	chr3:71125324:C:T	chr3:71150814:A:G	rs12633797	0.341878	0.0277092	0.0067477	4.02e-05	2	0.0216267
AFR+EUR+EAS	chr3:71125324:C:T	chr3:71112850:G:A	rs3843363	0.578669	0.0264553	0.00708449	0.000188277	2	0.013458
AFR+EUR+EAS	chr3:71125324:C:T	chr3:71121382:G:A	rs13079951	0.573482	0.0272232	0.00697546	9.51e-05	2	0.0159814
AFR+EUR+EAS	chr3:71125324:C:T	chr3:71122880:T:C	rs6802640	0.517539	0.0271038	0.00687577	8.08e-05	2	0.0167375
AFR+EUR+EAS	chr3:71125324:C:T	chr3:71152746:C:T	rs7632470	0.682772	-0.0236907	0.0068487	0.000541896	2	0.0164565
AFR+EUR+EAS	chr3:71125324:C:T	chr3:71152878:G:A	rs17699304	0.682109	-0.0237533	0.006853	0.000528036	2	0.0164798
AFR+EUR+EAS	chr3:71125324:C:T	chr3:71153602:C:T	rs6790679	0.750579	-0.0260799	0.00701427	0.000200714	2	0.0318752
AFR+EUR+EAS	chr3:80711496:A:G	chr3:80541286:A:C	rs2138113	0.203233	-0.0466795	0.0075818	7.42e-10	1	1
AFR+EUR+EAS	chr3:80711496:A:G	chr3:80589787:C:T	rs4274709	0.362049	-0.0202268	0.0149448	0.175916	2	1
AFR+EUR+EAS	chr3:80711496:A:G	chr3:80529791:A:T	rs2372658	0.393294	-0.0164917	0.0139652	0.237637	3	1
AFR+EUR+EAS	chr3:80711496:A:G	chr3:80567936:G:A	rs11705849	0.202847	-0.0466025	0.00758406	8.01e-10	4	0.472674
AFR+EUR+EAS	chr3:80711496:A:G	chr3:80568091:G:A	rs13059832	0.202797	-0.0466012	0.00758384	8.01e-10	4	0.474208
AFR+EUR+EAS	chr3:80711496:A:G	chr3:80571704:G:T	rs9830390	0.202829	-0.0465659	0.0075838	8.24e-10	4	0.0530694
AFR+EUR+EAS	chr3:108151048:C:T	chr3:108261511:T:C	rs137921435	0.0616594	-0.00474515	0.0252317	0.850827	1	1
AFR+EUR+EAS	chr3:108151048:C:T	chr3:108272395:G:A	rs62266170	0.0312036	-0.0608937	0.0166187	0.000248141	2	1
AFR+EUR+EAS	chr3:108151048:C:T	chr3:108148979:C:T	rs57182717	0.0943338	-0.0597148	0.0108362	3.57e-08	3	0.00445609
AFR+EUR+EAS	chr3:108151048:C:T	chr3:108149180:G:A	rs57585440	0.0944999	-0.0594416	0.0108302	4.05e-08	3	0.00386778
AFR+EUR+EAS	chr3:108151048:C:T	chr3:108149263:T:C	rs59107359	0.094278	-0.0595436	0.0108347	3.89e-08	3	0.00411773
AFR+EUR+EAS	chr3:108151048:C:T	chr3:108149425:A:G	rs60140727	0.0789281	-0.062249	0.0110211	1.62e-08	3	0.00927213
AFR+EUR+EAS	chr3:108151048:C:T	chr3:108149814:G:A	rs10514750	0.0815462	-0.0626306	0.0109807	1.17e-08	3	0.0124138
AFR+EUR+EAS	chr3:108151048:C:T	chr3:108150910:A:C	rs62264106	0.0942437	-0.0603782	0.0108323	2.49e-08	3	0.00582084
AFR+EUR+EAS	chr3:108151048:C:T	chr3:108151048:C:T	rs17232450	0.0816224	-0.0637075	0.0109804	6.56e-09	3	0.0213116
AFR+EUR+EAS	chr3:108151048:C:T	chr3:108151292:A:T	rs2117761	0.0816175	-0.0629024	0.0109783	1.01e-08	3	0.0143099
AFR+EUR+EAS	chr3:108151048:C:T	chr3:108151459:T:C	rs60080056	0.0940794	-0.0602616	0.0108371	2.69e-08	3	0.00568775
AFR+EUR+EAS	chr3:108151048:C:T	chr3:108153000:A:G	rs58300903	0.0811646	-0.0631426	0.0110852	1.23e-08	3	0.0119051
AFR+EUR+EAS	chr3:108151048:C:T	chr3:108153007:C:T	rs11920542	0.0941455	-0.060865	0.0109279	2.55e-08	3	0.00596665
AFR+EUR+EAS	chr3:108151048:C:T	chr3:108153023:C:T	rs57414689	0.09427	-0.0608909	0.0109221	2.47e-08	3	0.00613818
AFR+EUR+EAS	chr3:108151048:C:T	chr3:108153044:C:A	rs58004035	0.0813319	-0.0629942	0.0110352	1.14e-08	3	0.0126005
AFR+EUR+EAS	chr3:108151048:C:T	chr3:108153818:C:T	rs11920797	0.0789038	-0.0623631	0.011017	1.51e-08	3	0.00971621
AFR+EUR+EAS	chr3:108151048:C:T	chr3:108154075:C:A	rs11921625	0.0814305	-0.0623505	0.0109845	1.38e-08	3	0.0105728
AFR+EUR+EAS	chr3:108151048:C:T	chr3:108154680:T:A	rs62264141	0.0788591	-0.0623871	0.0110181	1.49e-08	3	0.00980135
AFR+EUR+EAS	chr3:108151048:C:T	chr3:108156886:T:C	rs62264142	0.0850525	-0.0614066	0.0109372	1.97e-08	3	0.00757818
AFR+EUR+EAS	chr3:108151048:C:T	chr3:108157400:T:C	rs34161295	0.0850348	-0.0613116	0.0109376	2.08e-08	3	0.0072257
AFR+EUR+EAS	chr3:108151048:C:T	chr3:108157520:A:G	rs11926978	0.084973	-0.0613155	0.0109379	2.07e-08	3	0.00723355
AFR+EUR+EAS	chr3:108151048:C:T	chr3:108157585:G:A	rs11919348	0.0850459	-0.06129	0.0109372	2.1e-08	3	0.00715758
AFR+EUR+EAS	chr3:108151048:C:T	chr3:108158003:T:G	rs11923518	0.0850203	-0.0615764	0.0109388	1.81e-08	3	0.00820057
AFR+EUR+EAS	chr3:108151048:C:T	chr3:108158616:C:T	rs17232556	0.0850395	-0.0613977	0.0109374	1.98e-08	3	0.00754104
AFR+EUR+EAS	chr3:108151048:C:T	chr3:108158691:G:C	rs17232563	0.0850383	-0.0614197	0.0109377	1.96e-08	3	0.00761651
AFR+EUR+EAS	chr3:108151048:C:T	chr3:108159366:C:T	rs76893212	0.0850437	-0.0612582	0.0109374	2.13e-08	3	0.00704326
AFR+EUR+EAS	chr3:108151048:C:T	chr3:108160427:T:C	rs62264144	0.0759035	-0.06193	0.0110579	2.14e-08	3	0.00703272
AFR+EUR+EAS	chr3:108151048:C:T	chr3:108160669:T:C	rs62264145	0.0825371	-0.0611802	0.0109683	2.43e-08	3	0.00623345
AFR+EUR+EAS	chr3:108151048:C:T	chr3:108160883:G:C	rs62264146	0.0955044	-0.0588846	0.0108163	5.21e-08	3	0.00308483
AFR+EUR+EAS	chr3:108151048:C:T	chr3:108161626:T:G	rs17828926	0.0955755	-0.0589243	0.0108096	5.01e-08	3	0.00319973
AFR+EUR+EAS	chr3:108151048:C:T	chr3:108162072:T:C	rs2035	0.095595	-0.0583218	0.0108082	6.81e-08	3	0.00240817
AFR+EUR+EAS	chr3:108151048:C:T	chr3:108162130:G:A	rs57535746	0.0980346	-0.0591478	0.010782	4.12e-08	3	0.00424991
AFR+EUR+EAS	chr3:108151048:C:T	chr3:108162291:T:A	rs1135937	0.0955224	-0.0588873	0.0108158	5.19e-08	3	0.00309286
AFR+EUR+EAS	chr3:108151048:C:T	chr3:108162305:T:C	rs58273586	0.082536	-0.0614099	0.0109685	2.16e-08	3	0.00696649
AFR+EUR+EAS	chr3:108151048:C:T	chr3:108162854:G:A	rs9860418	0.0955204	-0.058887	0.0108157	5.19e-08	3	0.00309322
AFR+EUR+EAS	chr3:108151048:C:T	chr3:108162864:T:C	rs62264147	0.0797588	-0.0607099	0.0110035	3.44e-08	3	0.00452326
AFR+EUR+EAS	chr3:108151048:C:T	chr3:108162949:G:A	rs9860587	0.095522	-0.0590202	0.0108165	4.86e-08	3	0.00329058
AFR+EUR+EAS	chr3:108151048:C:T	chr3:108163444:G:T	rs28494587	0.0955163	-0.058829	0.010816	5.36e-08	3	0.00300608
AFR+EUR+EAS	chr3:108151048:C:T	chr3:108163510:C:T	rs28483736	0.0956219	-0.0589843	0.0108152	4.93e-08	3	0.00324534
AFR+EUR+EAS	chr3:108151048:C:T	chr3:108164105:T:C	rs79163761	0.0825427	-0.0613176	0.0109673	2.26e-08	3	0.00668207
AFR+EUR+EAS	chr3:108151048:C:T	chr3:108164385:T:C	rs9814678	0.0955235	-0.0587659	0.0108091	5.43e-08	3	0.00296948
AFR+EUR+EAS	chr3:108151048:C:T	chr3:108164683:C:G	rs13325340	0.0955205	-0.0590095	0.0108153	4.87e-08	3	0.00328402
AFR+EUR+EAS	chr3:108151048:C:T	chr3:108164921:A:G	rs13318436	0.0955345	-0.0588147	0.0108148	5.38e-08	3	0.00299491
AFR+EUR+EAS	chr3:108151048:C:T	chr3:108165422:A:G	rs62264150	0.0955234	-0.0587383	0.0108148	5.6e-08	3	0.00288739
AFR+EUR+EAS	chr3:108151048:C:T	chr3:108165978:A:C	rs9838360	0.0955246	-0.0589121	0.010809	5.03e-08	3	0.00318603
AFR+EUR+EAS	chr3:108151048:C:T	chr3:108166081:A:G	rs9814209	0.0955216	-0.0587618	0.0108093	5.44e-08	3	0.00296211
AFR+EUR+EAS	chr3:108151048:C:T	chr3:108166229:C:T	rs62264151	0.0825386	-0.0613582	0.0109613	2.17e-08	3	0.0069279
AFR+EUR+EAS	chr3:108151048:C:T	chr3:108166258:C:T	rs9852283	0.0980375	-0.0591131	0.0107811	4.18e-08	3	0.00377867
AFR+EUR+EAS	chr3:108151048:C:T	chr3:108166636:G:C	rs17232794	0.0758712	-0.0618691	0.0110542	2.18e-08	3	0.00719343
AFR+EUR+EAS	chr3:108151048:C:T	chr3:108167028:A:G	rs2305551	0.0955617	-0.0592179	0.0108082	4.28e-08	3	0.00369953
AFR+EUR+EAS	chr3:108151048:C:T	chr3:108168078:C:T	rs17232836	0.0759097	-0.0617603	0.0110482	2.27e-08	3	0.00665113
AFR+EUR+EAS	chr3:108151048:C:T	chr3:108168909:A:G	rs9826261	0.0955395	-0.0588932	0.010814	5.15e-08	3	0.00311624
AFR+EUR+EAS	chr3:108151048:C:T	chr3:108169059:A:C	rs9830118	0.0955246	-0.0588773	0.010814	5.19e-08	3	0.00309256
AFR+EUR+EAS	chr3:108151048:C:T	chr3:108169087:T:G	rs62264153	0.0825394	-0.0612585	0.0109666	2.32e-08	3	0.00650506
AFR+EUR+EAS	chr3:108151048:C:T	chr3:108169401:A:G	rs34992087	0.0825162	-0.0612057	0.0109668	2.39e-08	3	0.00633682
AFR+EUR+EAS	chr3:108151048:C:T	chr3:108169596:C:T	rs36046592	0.0955214	-0.0588814	0.0108139	5.18e-08	3	0.00309946
AFR+EUR+EAS	chr3:108151048:C:T	chr3:108169676:A:T	rs13083896	0.0786909	-0.0623034	0.0110173	1.56e-08	3	0.00942789
AFR+EUR+EAS	chr3:108151048:C:T	chr3:108169910:C:T	rs9869274	0.0955265	-0.0588887	0.0108138	5.16e-08	3	0.00311115
AFR+EUR+EAS	chr3:108151048:C:T	chr3:108170295:G:A	rs140568382	0.0825525	-0.0612939	0.0109664	2.28e-08	3	0.00662164
AFR+EUR+EAS	chr3:108151048:C:T	chr3:108170900:G:T	rs9874789	0.0955262	-0.0588745	0.0108137	5.2e-08	3	0.00309084
AFR+EUR+EAS	chr3:108151048:C:T	chr3:108171116:T:C	rs9823406	0.0956978	-0.059025	0.0108125	4.79e-08	3	0.00333299
AFR+EUR+EAS	chr3:108151048:C:T	chr3:108171214:G:A	rs11928732	0.0955037	-0.0586319	0.010814	5.9e-08	3	0.00274997
AFR+EUR+EAS	chr3:108151048:C:T	chr3:108171371:C:T	rs11928715	0.0826134	-0.0612684	0.0109658	2.31e-08	3	0.00662222
AFR+EUR+EAS	chr3:108151048:C:T	chr3:108171457:T:C	rs11917405	0.0955937	-0.0591138	0.0108132	4.58e-08	3	0.00347216
AFR+EUR+EAS	chr3:108151048:C:T	chr3:108171613:A:G	rs11921090	0.0955661	-0.0588014	0.0108138	5.4e-08	3	0.00298365
AFR+EUR+EAS	chr3:108151048:C:T	chr3:108172080:T:C	rs17829213	0.0955459	-0.0588592	0.0108135	5.24e-08	3	0.00310154
AFR+EUR+EAS	chr3:108151048:C:T	chr3:108172218:C:T	rs17829242	0.0955339	-0.0588709	0.0108135	5.2e-08	3	0.00308712
AFR+EUR+EAS	chr3:108151048:C:T	chr3:108172366:A:G	rs28599946	0.095582	-0.0588423	0.0108131	5.28e-08	3	0.00304825
AFR+EUR+EAS	chr3:108151048:C:T	chr3:108172604:A:G	rs17232997	0.0955699	-0.0587481	0.0108086	5.47e-08	3	0.0029481
AFR+EUR+EAS	chr3:108151048:C:T	chr3:108173934:T:C	rs59499415	0.0826135	-0.0612909	0.0109672	2.29e-08	3	0.00659762
AFR+EUR+EAS	chr3:108151048:C:T	chr3:108174211:A:G	rs58006907	0.0955414	-0.0588618	0.010814	5.24e-08	3	0.00306967
AFR+EUR+EAS	chr3:108151048:C:T	chr3:108174302:T:C	rs10514751	0.0952181	-0.0590044	0.0109205	6.55e-08	3	0.00249657
AFR+EUR+EAS	chr3:108151048:C:T	chr3:108174581:T:G	rs28406754	0.0956122	-0.0588659	0.0108129	5.21e-08	3	0.00308455
AFR+EUR+EAS	chr3:108151048:C:T	chr3:108174732:T:C	rs28377152	0.0955638	-0.0588747	0.0108132	5.19e-08	3	0.00309517
AFR+EUR+EAS	chr3:108151048:C:T	chr3:108174790:C:G	rs28522908	0.0955831	-0.0588199	0.0108133	5.34e-08	3	0.00301413
AFR+EUR+EAS	chr3:108151048:C:T	chr3:108174893:A:T	rs62262369	0.0825559	-0.0616578	0.0109675	1.89e-08	3	0.0078848
AFR+EUR+EAS	chr3:108151048:C:T	chr3:108175125:G:A	rs9825043	0.0956848	-0.0588138	0.010812	5.34e-08	3	0.00301554
AFR+EUR+EAS	chr3:108151048:C:T	chr3:108175257:T:A	rs9844904	0.0955488	-0.0589544	0.0108135	4.98e-08	3	0.00321334
AFR+EUR+EAS	chr3:108151048:C:T	chr3:108175270:T:C	rs9844911	0.095562	-0.0589296	0.0108134	5.05e-08	3	0.00317613
AFR+EUR+EAS	chr3:108151048:C:T	chr3:108175645:C:A	rs11917750	0.0786736	-0.0623427	0.0110172	1.53e-08	3	0.00961407
AFR+EUR+EAS	chr3:108151048:C:T	chr3:108175745:T:C	rs723271	0.0955537	-0.0587712	0.0108133	5.48e-08	3	0.00294465
AFR+EUR+EAS	chr3:108151048:C:T	chr3:108175993:C:A	rs723272	0.0825578	-0.0613898	0.0109666	2.17e-08	3	0.00693443
AFR+EUR+EAS	chr3:108151048:C:T	chr3:108176191:T:A	rs1369554	0.0955194	-0.0589904	0.010814	4.9e-08	3	0.00326512
AFR+EUR+EAS	chr3:108151048:C:T	chr3:108176360:C:T	rs7610003	0.0955027	-0.0584563	0.0108147	6.47e-08	3	0.00252468
AFR+EUR+EAS	chr3:108151048:C:T	chr3:108176479:A:G	rs7632036	0.0955694	-0.0588425	0.0108133	5.28e-08	3	0.002884
AFR+EUR+EAS	chr3:108151048:C:T	chr3:108176649:T:C	rs9822625	0.0955895	-0.058844	0.0108128	5.27e-08	3	0.00305313
AFR+EUR+EAS	chr3:108151048:C:T	chr3:108176732:T:C	rs11917179	0.0825949	-0.061225	0.0109655	2.36e-08	3	0.00641912
AFR+EUR+EAS	chr3:108151048:C:T	chr3:108176746:C:T	rs9878123	0.0956041	-0.0585992	0.0108131	5.98e-08	3	0.0027137
AFR+EUR+EAS	chr3:108151048:C:T	chr3:108176887:T:C	rs9822968	0.0955386	-0.0588491	0.0108136	5.26e-08	3	0.00305422
AFR+EUR+EAS	chr3:108151048:C:T	chr3:108176914:A:C	rs9840611	0.095545	-0.0588377	0.0108136	5.29e-08	3	0.00303758
AFR+EUR+EAS	chr3:108151048:C:T	chr3:108177044:T:C	rs9826950	0.0955605	-0.0587543	0.0108136	5.53e-08	3	0.00291866
AFR+EUR+EAS	chr3:108151048:C:T	chr3:108177324:T:C	rs1982435	0.0956069	-0.0585305	0.0108114	6.17e-08	3	0.0026378
AFR+EUR+EAS	chr3:108151048:C:T	chr3:108177864:C:G	rs9883627	0.0955693	-0.0587519	0.0108136	5.54e-08	3	0.00291531
AFR+EUR+EAS	chr3:108151048:C:T	chr3:108178125:A:C	rs62262373	0.0955355	-0.058844	0.0108136	5.28e-08	3	0.00304676
AFR+EUR+EAS	chr3:108151048:C:T	chr3:108178137:T:C	rs11919185	0.0955402	-0.0588441	0.0108136	5.28e-08	3	0.00304691
AFR+EUR+EAS	chr3:108151048:C:T	chr3:108178392:A:G	rs11922835	0.0962917	-0.0583725	0.0107623	5.83e-08	3	0.00288928
AFR+EUR+EAS	chr3:108151048:C:T	chr3:108178447:G:A	rs11915212	0.0955736	-0.0587101	0.0108134	5.66e-08	3	0.00285909
AFR+EUR+EAS	chr3:108151048:C:T	chr3:108178698:C:A	rs11915231	0.0955296	-0.0587197	0.0108136	5.63e-08	3	0.00287075
AFR+EUR+EAS	chr3:108151048:C:T	chr3:108178807:T:A	rs62262374	0.0955179	-0.0587827	0.0108141	5.46e-08	3	0.00295475
AFR+EUR+EAS	chr3:108151048:C:T	chr3:108178859:C:T	rs62262375	0.09553	-0.0588432	0.010814	5.29e-08	3	0.00304242
AFR+EUR+EAS	chr3:108151048:C:T	chr3:108179289:G:A	rs17233199	0.0955312	-0.0587217	0.0108134	5.62e-08	3	0.00287499
AFR+EUR+EAS	chr3:108151048:C:T	chr3:108179746:C:T	rs9818755	0.0955171	-0.0587264	0.0108139	5.61e-08	3	0.00287772
AFR+EUR+EAS	chr3:108151048:C:T	chr3:108179880:C:T	rs9818915	0.0876615	-0.0600931	0.010927	3.81e-08	3	0.00411905
AFR+EUR+EAS	chr3:108151048:C:T	chr3:108180491:C:A	rs17829434	0.0955181	-0.058722	0.0108142	5.63e-08	3	0.00286944
AFR+EUR+EAS	chr3:108151048:C:T	chr3:108180670:C:T	rs62262376	0.082564	-0.0613083	0.0109663	2.26e-08	3	0.00667002
AFR+EUR+EAS	chr3:108151048:C:T	chr3:108180733:T:C	rs7634546	0.0825364	-0.0612588	0.0109665	2.32e-08	3	0.00650778
AFR+EUR+EAS	chr3:108151048:C:T	chr3:108180811:C:T	rs7622938	0.0955269	-0.0586999	0.0108136	5.69e-08	3	0.0028437
AFR+EUR+EAS	chr3:108151048:C:T	chr3:108181114:A:T	rs7647452	0.0955074	-0.058868	0.0108141	5.22e-08	3	0.003078
AFR+EUR+EAS	chr3:108151048:C:T	chr3:108181255:A:G	rs35444506	0.0955592	-0.058527	0.0108134	6.22e-08	3	0.00261985
AFR+EUR+EAS	chr3:108151048:C:T	chr3:108181604:T:C	rs62262378	0.0825269	-0.0612986	0.0109667	2.28e-08	3	0.00702985
AFR+EUR+EAS	chr3:108151048:C:T	chr3:108181892:G:A	rs9829875	0.0956153	-0.0587312	0.0108134	5.59e-08	3	0.00305617
AFR+EUR+EAS	chr3:108151048:C:T	chr3:108182218:G:A	rs17829536	0.0824896	-0.0611377	0.0109675	2.48e-08	3	0.00611943
AFR+EUR+EAS	chr3:108151048:C:T	chr3:108182375:T:C	rs72931696	0.0955325	-0.0588134	0.0108177	5.43e-08	3	0.00297053
AFR+EUR+EAS	chr3:108151048:C:T	chr3:108182758:C:A	rs62262379	0.0955316	-0.0588134	0.0108176	5.42e-08	3	0.00297131
AFR+EUR+EAS	chr3:108151048:C:T	chr3:108182796:T:C	rs62262380	0.0955294	-0.0588134	0.0108177	5.43e-08	3	0.00297053
AFR+EUR+EAS	chr3:108151048:C:T	chr3:108183212:C:T	rs62262381	0.0825527	-0.0612045	0.0109706	2.42e-08	3	0.00626825
AFR+EUR+EAS	chr3:108151048:C:T	chr3:108183236:C:T	rs10511268	0.0955521	-0.0588127	0.0108178	5.43e-08	3	0.00296877
AFR+EUR+EAS	chr3:108151048:C:T	chr3:108183381:C:A	rs62262382	0.0955267	-0.0587579	0.0108177	5.58e-08	3	0.0028927
AFR+EUR+EAS	chr3:108151048:C:T	chr3:108183617:T:C	rs13323383	0.0955278	-0.0588132	0.0108176	5.42e-08	3	0.00297102
AFR+EUR+EAS	chr3:108151048:C:T	chr3:108183665:A:T	rs13326673	0.0955278	-0.0588132	0.0108176	5.42e-08	3	0.00297102
AFR+EUR+EAS	chr3:108151048:C:T	chr3:108183746:T:A	rs13323413	0.0955278	-0.0588132	0.0108176	5.42e-08	3	0.00297102
AFR+EUR+EAS	chr3:108151048:C:T	chr3:108184036:A:G	rs62262383	0.0825315	-0.061232	0.0109708	2.39e-08	3	0.00634906
AFR+EUR+EAS	chr3:108151048:C:T	chr3:108184154:G:A	rs10511269	0.0980447	-0.0588917	0.0107895	4.81e-08	3	0.00332057
AFR+EUR+EAS	chr3:108151048:C:T	chr3:108184228:A:C	rs10514752	0.0955327	-0.0586641	0.0108177	5.86e-08	3	0.00276595
AFR+EUR+EAS	chr3:108151048:C:T	chr3:108184639:A:G	rs62262413	0.0825317	-0.0612336	0.0109707	2.38e-08	3	0.00635572
AFR+EUR+EAS	chr3:108151048:C:T	chr3:108184734:T:C	rs62262414	0.0955652	-0.0583758	0.0108179	6.81e-08	3	0.00269065
AFR+EUR+EAS	chr3:108151048:C:T	chr3:108184941:T:C	rs62262415	0.09546	-0.0587099	0.0108184	5.74e-08	3	0.00282198
AFR+EUR+EAS	chr3:108151048:C:T	chr3:108185200:A:G	rs72933708	0.082537	-0.0612219	0.0109707	2.4e-08	3	0.00631971
AFR+EUR+EAS	chr3:108151048:C:T	chr3:108185223:A:G	rs72933710	0.0980449	-0.0588929	0.0107893	4.8e-08	3	0.00332424
AFR+EUR+EAS	chr3:108151048:C:T	chr3:108185591:G:A	rs9850721	0.0876543	-0.0600435	0.0109323	3.97e-08	3	0.00396647
AFR+EUR+EAS	chr3:108151048:C:T	chr3:108186492:A:G	rs13433942	0.0955167	-0.0587904	0.0108185	5.5e-08	3	0.00293192
AFR+EUR+EAS	chr3:108151048:C:T	chr3:108186534:G:A	rs57119311	0.0825362	-0.0612306	0.0109708	2.39e-08	3	0.00634475
AFR+EUR+EAS	chr3:108151048:C:T	chr3:108186913:A:C	rs9839306	0.0981471	-0.0586853	0.0107891	5.35e-08	3	0.00300985
AFR+EUR+EAS	chr3:108151048:C:T	chr3:108187395:C:T	rs9881619	0.095521	-0.0586983	0.0108177	5.76e-08	3	0.00281148
AFR+EUR+EAS	chr3:108151048:C:T	chr3:108187791:A:G	rs17239910	0.0955201	-0.0586802	0.0108181	5.82e-08	3	0.0027844
AFR+EUR+EAS	chr3:108151048:C:T	chr3:108188328:T:C	rs62262418	0.0825043	-0.0611867	0.0109713	2.45e-08	3	0.00620257
AFR+EUR+EAS	chr3:108151048:C:T	chr3:108188679:T:C	rs9832007	0.0955021	-0.0587524	0.0108185	5.61e-08	3	0.00287912
AFR+EUR+EAS	chr3:108151048:C:T	chr3:108188971:T:C	rs9288861	0.095531	-0.0588075	0.010818	5.45e-08	3	0.00295985
AFR+EUR+EAS	chr3:108151048:C:T	chr3:108189016:A:C	rs9853929	0.0954653	-0.0589128	0.0108194	5.18e-08	3	0.00310162
AFR+EUR+EAS	chr3:108151048:C:T	chr3:108189077:C:T	rs9816413	0.0955236	-0.0587332	0.0108177	5.65e-08	3	0.00285875
AFR+EUR+EAS	chr3:108151048:C:T	chr3:108189127:T:C	rs9288862	0.0955297	-0.058681	0.0108176	5.81e-08	3	0.00278907
AFR+EUR+EAS	chr3:108151048:C:T	chr3:108189153:T:C	rs9836408	0.0955212	-0.0586731	0.0108181	5.84e-08	3	0.00277498
AFR+EUR+EAS	chr3:108151048:C:T	chr3:108189544:A:G	rs9854728	0.0955317	-0.0586746	0.0108176	5.83e-08	3	0.00278057
AFR+EUR+EAS	chr3:108151048:C:T	chr3:108190187:T:C	rs9841882	0.0955404	-0.0586514	0.0108174	5.9e-08	3	0.00275137
AFR+EUR+EAS	chr3:108151048:C:T	chr3:108190402:A:C	rs9859807	0.095531	-0.0586747	0.0108176	5.83e-08	3	0.0027807
AFR+EUR+EAS	chr3:108151048:C:T	chr3:108190452:A:G	rs9859939	0.095533	-0.0585254	0.0108176	6.3e-08	3	0.00258967
AFR+EUR+EAS	chr3:108151048:C:T	chr3:108190941:T:C	rs12152366	0.0955292	-0.0586058	0.0108181	6.05e-08	3	0.00268731
AFR+EUR+EAS	chr3:108151048:C:T	chr3:108192336:C:T	rs9832812	0.0955282	-0.0584947	0.0108176	6.4e-08	3	0.00260602
AFR+EUR+EAS	chr3:108151048:C:T	chr3:108192351:C:T	rs9832818	0.0955378	-0.0585368	0.0108177	6.26e-08	3	0.00265812
AFR+EUR+EAS	chr3:108151048:C:T	chr3:108192676:T:G	rs9853355	0.0955321	-0.0585162	0.0108176	6.33e-08	3	0.00257836
AFR+EUR+EAS	chr3:108151048:C:T	chr3:108192698:T:A	rs9853363	0.0955311	-0.0585373	0.0108179	6.26e-08	3	0.0025379
AFR+EUR+EAS	chr3:108151048:C:T	chr3:108192761:C:T	rs9833455	0.0955362	-0.0584951	0.0108176	6.39e-08	3	0.0025526
AFR+EUR+EAS	chr3:108151048:C:T	chr3:108192823:A:G	rs9871169	0.0955272	-0.0585138	0.0108177	6.34e-08	3	0.00277581
AFR+EUR+EAS	chr3:108151048:C:T	chr3:108193118:T:C	rs12152431	0.0955194	-0.0586048	0.010818	6.05e-08	3	0.00268672
AFR+EUR+EAS	chr3:108151048:C:T	chr3:108193361:C:G	rs13319301	0.0955153	-0.058524	0.0108179	6.31e-08	3	0.00261313
AFR+EUR+EAS	chr3:108151048:C:T	chr3:108193504:C:T	rs13319331	0.0954057	-0.0586201	0.0108183	6.01e-08	3	0.0027043
AFR+EUR+EAS	chr3:108151048:C:T	chr3:108193588:T:C	rs13323116	0.0956003	-0.0584823	0.0108174	6.43e-08	3	0.00253841
AFR+EUR+EAS	chr3:108151048:C:T	chr3:108193827:T:A	rs62262421	0.0825284	-0.0609173	0.0109707	2.81e-08	3	0.00545298
AFR+EUR+EAS	chr3:108151048:C:T	chr3:108194260:A:T	rs1563042	0.0955283	-0.058516	0.0108177	6.33e-08	3	0.00257745
AFR+EUR+EAS	chr3:108151048:C:T	chr3:108195002:A:G	rs9882055	0.0955324	-0.0584943	0.0108176	6.4e-08	3	0.00255163
AFR+EUR+EAS	chr3:108151048:C:T	chr3:108195278:C:T	rs57838153	0.0824787	-0.0608872	0.0109715	2.86e-08	3	0.0053628
AFR+EUR+EAS	chr3:108151048:C:T	chr3:108195298:G:A	rs9848999	0.0955188	-0.0585163	0.0108179	6.33e-08	3	0.00257649
AFR+EUR+EAS	chr3:108151048:C:T	chr3:108195394:T:C	rs9868740	0.0955143	-0.0586171	0.0108182	6.01e-08	3	0.00272193
AFR+EUR+EAS	chr3:108151048:C:T	chr3:108195920:T:G	rs11926812	0.0955256	-0.0585064	0.0108178	6.36e-08	3	0.00256504
AFR+EUR+EAS	chr3:108151048:C:T	chr3:108196350:A:C	rs9863548	0.09553	-0.058616	0.0108178	6.01e-08	3	0.0027025
AFR+EUR+EAS	chr3:108151048:C:T	chr3:108197211:A:G	rs13325007	0.0968514	-0.059214	0.0107763	3.91e-08	3	0.0024272
AFR+EUR+EAS	chr3:108151048:C:T	chr3:108197279:C:T	rs62267863	0.0825285	-0.0609173	0.0109707	2.81e-08	3	0.00514981
AFR+EUR+EAS	chr3:108151048:C:T	chr3:108197407:C:A	rs13318118	0.0954977	-0.0584476	0.0108181	6.56e-08	3	0.00249239
AFR+EUR+EAS	chr3:108151048:C:T	chr3:108197419:C:T	rs13318120	0.0955272	-0.0585067	0.0108177	6.36e-08	3	0.00256607
AFR+EUR+EAS	chr3:108151048:C:T	chr3:108198078:A:G	rs62267865	0.0825227	-0.0609155	0.0109712	2.82e-08	3	0.00544095
AFR+EUR+EAS	chr3:108151048:C:T	chr3:108198156:T:G	rs9856316	0.0955259	-0.0585067	0.0108177	6.36e-08	3	0.00256607
AFR+EUR+EAS	chr3:108151048:C:T	chr3:108198385:C:T	rs9836530	0.0955308	-0.0585068	0.0108177	6.36e-08	3	0.00256619
AFR+EUR+EAS	chr3:108151048:C:T	chr3:108198484:C:G	rs62267866	0.0825036	-0.0608523	0.0109709	2.91e-08	3	0.00528172
AFR+EUR+EAS	chr3:108151048:C:T	chr3:108198977:T:C	rs9857584	0.0955271	-0.0585065	0.0108177	6.36e-08	3	0.00256582
AFR+EUR+EAS	chr3:108151048:C:T	chr3:108199003:A:G	rs9875102	0.0955241	-0.0585075	0.0108178	6.36e-08	3	0.00256638
AFR+EUR+EAS	chr3:108151048:C:T	chr3:108199794:T:G	rs9862649	0.0954592	-0.0585859	0.0108193	6.13e-08	3	0.00263443
AFR+EUR+EAS	chr3:108151048:C:T	chr3:108200293:T:C	rs72933753	0.0824334	-0.0609306	0.0109728	2.81e-08	3	0.00541642
AFR+EUR+EAS	chr3:108151048:C:T	chr3:108200444:G:A	rs921582	0.0954408	-0.0584847	0.0108192	6.46e-08	3	0.00251123
AFR+EUR+EAS	chr3:108151048:C:T	chr3:108200501:T:C	rs11926321	0.0954379	-0.0586072	0.0108194	6.07e-08	3	0.0026606
AFR+EUR+EAS	chr3:108151048:C:T	chr3:108200633:C:T	rs921583	0.0954415	-0.0586074	0.0108194	6.06e-08	3	0.00266086
AFR+EUR+EAS	chr3:108151048:C:T	chr3:108201156:G:T	rs62267875	0.0824446	-0.060544	0.0109753	3.46e-08	3	0.00446749
AFR+EUR+EAS	chr3:108151048:C:T	chr3:108202076:G:A	rs9857746	0.0954532	-0.0582825	0.0108278	7.34e-08	3	0.0022321
AFR+EUR+EAS	chr3:108151048:C:T	chr3:108202132:T:C	rs62267876	0.0824489	-0.0605266	0.0109753	3.49e-08	3	0.0044304
AFR+EUR+EAS	chr3:108151048:C:T	chr3:108202241:G:A	rs1349691	0.0824411	-0.061123	0.0109758	2.56e-08	3	0.00589665
AFR+EUR+EAS	chr3:108151048:C:T	chr3:108202590:T:C	rs9878221	0.0980064	-0.0581449	0.0107938	7.17e-08	3	0.0022807
AFR+EUR+EAS	chr3:108151048:C:T	chr3:108203724:A:G	rs62267879	0.0757671	-0.0608259	0.0110625	3.83e-08	3	0.00406462
AFR+EUR+EAS	chr3:108151048:C:T	chr3:108204444:C:G	rs9868639	0.0954344	-0.0586716	0.0108226	5.92e-08	3	0.00272095
AFR+EUR+EAS	chr3:108151048:C:T	chr3:108204893:C:G	rs62267881	0.0824442	-0.0606971	0.0109754	3.2e-08	3	0.0048068
AFR+EUR+EAS	chr3:108151048:C:T	chr3:108205254:A:G	rs9835895	0.0954335	-0.0588979	0.0108229	5.27e-08	3	0.00302925
AFR+EUR+EAS	chr3:108151048:C:T	chr3:108207671:C:T	rs11924195	0.0824402	-0.0606916	0.0109753	3.21e-08	3	0.00479539
AFR+EUR+EAS	chr3:108151048:C:T	chr3:108207781:C:T	rs11924228	0.0824327	-0.0605177	0.0109755	3.51e-08	3	0.00440923
AFR+EUR+EAS	chr3:108151048:C:T	chr3:108208277:T:A	rs57492931	0.0954435	-0.058138	0.0108221	7.78e-08	3	0.00221276
AFR+EUR+EAS	chr3:108151048:C:T	chr3:108208397:T:C	rs60037391	0.0824365	-0.0606921	0.0109753	3.2e-08	3	0.00479654
AFR+EUR+EAS	chr3:108151048:C:T	chr3:108208573:T:C	rs59142860	0.082437	-0.0605651	0.0109753	3.42e-08	3	0.00451291
AFR+EUR+EAS	chr3:108151048:C:T	chr3:108209193:T:C	rs62267887	0.0975312	-0.058209	0.0107954	6.97e-08	3	0.00234157
AFR+EUR+EAS	chr3:108151048:C:T	chr3:108210293:C:T	rs72933787	0.0825574	-0.0605233	0.0109754	3.5e-08	3	0.00407287
AFR+EUR+EAS	chr3:108151048:C:T	chr3:108210299:G:T	rs72933788	0.0760093	-0.0608646	0.011072	3.86e-08	3	0.00384638
AFR+EUR+EAS	chr3:108151048:C:T	chr3:108210438:G:T	rs112695180	0.0824687	-0.0604356	0.0109759	3.67e-08	3	0.00423486
AFR+EUR+EAS	chr3:108151048:C:T	chr3:108210852:G:A	rs60731607	0.0824401	-0.0604655	0.0109752	3.6e-08	3	0.0043038
AFR+EUR+EAS	chr3:108151048:C:T	chr3:108211362:C:T	rs11928402	0.0824432	-0.0605575	0.0109753	3.44e-08	3	0.00449649
AFR+EUR+EAS	chr3:108151048:C:T	chr3:108212331:C:T	rs62267890	0.082425	-0.0604629	0.0109756	3.61e-08	3	0.00429392
AFR+EUR+EAS	chr3:108151048:C:T	chr3:108212727:T:C	rs62267891	0.0824352	-0.0604111	0.0109754	3.71e-08	3	0.00419105
AFR+EUR+EAS	chr3:108151048:C:T	chr3:108213130:G:T	rs62267892	0.082437	-0.0605384	0.0109754	3.47e-08	3	0.00445434
AFR+EUR+EAS	chr3:108151048:C:T	chr3:108213310:A:G	rs75856459	0.0823345	-0.060391	0.0109768	3.76e-08	3	0.00413573
AFR+EUR+EAS	chr3:108151048:C:T	chr3:108213333:A:T	rs62267894	0.082321	-0.0604228	0.0109763	3.69e-08	3	0.00420459
AFR+EUR+EAS	chr3:108151048:C:T	chr3:108213774:G:A	rs62267895	0.0824429	-0.0603907	0.0109753	3.75e-08	3	0.00415148
AFR+EUR+EAS	chr3:108151048:C:T	chr3:108214586:A:G	rs58424633	0.0824375	-0.0605388	0.0109753	3.47e-08	3	0.00445638
AFR+EUR+EAS	chr3:108151048:C:T	chr3:108214751:A:T	rs56937459	0.0824408	-0.06052	0.0109755	3.51e-08	3	0.00441408
AFR+EUR+EAS	chr3:108151048:C:T	chr3:108214946:A:G	rs57362125	0.0824384	-0.0604104	0.0109756	3.71e-08	3	0.00418744
AFR+EUR+EAS	chr3:108151048:C:T	chr3:108215267:A:T	rs62267897	0.0824403	-0.0603937	0.0109753	3.74e-08	3	0.00415743
AFR+EUR+EAS	chr3:108151048:C:T	chr3:108215455:C:T	rs62267920	0.0824507	-0.0603933	0.0109762	3.75e-08	3	0.00414681
AFR+EUR+EAS	chr3:108151048:C:T	chr3:108215514:G:A	rs62267921	0.0824459	-0.060518	0.0109763	3.52e-08	3	0.00440055
AFR+EUR+EAS	chr3:108151048:C:T	chr3:108215565:G:A	rs17829831	0.0824484	-0.0605308	0.0109767	3.5e-08	3	0.00442294
AFR+EUR+EAS	chr3:108151048:C:T	chr3:108215610:A:G	rs62267922	0.0824014	-0.0610993	0.0109764	2.6e-08	3	0.00581998
AFR+EUR+EAS	chr3:108151048:C:T	chr3:108216039:T:C	rs62267923	0.0824338	-0.0604008	0.0109766	3.74e-08	3	0.00415733
AFR+EUR+EAS	chr3:108151048:C:T	chr3:108216131:T:C	rs72935713	0.0824397	-0.0605276	0.0109764	3.5e-08	3	0.00441966
AFR+EUR+EAS	chr3:108151048:C:T	chr3:108217851:T:C	rs11918055	0.0824404	-0.0603547	0.0109769	3.83e-08	3	0.00406358
AFR+EUR+EAS	chr3:108151048:C:T	chr3:108218513:C:T	rs56273515	0.0824394	-0.0603739	0.0109765	3.79e-08	3	0.00410532
AFR+EUR+EAS	chr3:108151048:C:T	chr3:108218561:C:T	rs1135897	0.0785768	-0.0613785	0.0110273	2.61e-08	3	0.00580842
AFR+EUR+EAS	chr3:108151048:C:T	chr3:108220828:T:C	rs1034497	0.0824697	-0.0603476	0.0109767	3.85e-08	3	0.00405195
AFR+EUR+EAS	chr3:108151048:C:T	chr3:108220937:A:C	rs1034496	0.0824724	-0.0603647	0.0109766	3.81e-08	3	0.00411829
AFR+EUR+EAS	chr3:108151048:C:T	chr3:108221287:A:G	rs57823884	0.0757392	-0.060832	0.0110648	3.85e-08	3	0.00416858
AFR+EUR+EAS	chr3:118001626:C:T	chr3:117898875:T:A	rs62263114	0.0488963	-0.0630699	0.0114916	4.06e-08	1	1
AFR+EUR+EAS	chr3:118001626:C:T	chr3:117952493:G:A	rs62264817	0.0366482	-0.0360335	0.0238438	0.13073	2	1
AFR+EUR+EAS	chr3:136569563:G:A	chr3:136725747:C:T	rs7616204	0.724408	0.0508452	0.00721943	1.88e-12	1	1
AFR+EUR+EAS	chr3:136569563:G:A	chr3:136724377:C:T	rs9830653	0.656649	0.0180691	0.0153306	0.238546	2	1
AFR+EUR+EAS	chr3:136789166:C:A	chr3:136725747:C:T	rs7616204	0.724408	0.0508452	0.00721943	1.88e-12	1	1
AFR+EUR+EAS	chr3:136789166:C:A	chr3:136724377:C:T	rs9830653	0.656649	0.0180691	0.0153306	0.238546	2	1
AFR+EUR+EAS	chr3:161774043:C:T	chr3:161750196:T:C	rs200614405	0.144177	-0.0164997	0.0143218	0.249295	1	1
AFR+EUR+EAS	chr3:161774043:C:T	chr3:161741237:G:T	rs536964	0.182223	-0.0386881	0.00737391	1.55e-07	2	0.996686
AFR+EUR+EAS	chr3:161774043:C:T	chr3:161752650:G:A	rs572525	0.182058	-0.0386584	0.0073726	1.58e-07	2	0.647377
AFR+EUR+EAS	chr3:161774043:C:T	chr3:162001353:G:A	rs7615033	0.264771	-0.040647	0.00686407	3.19e-09	3	0.0738577
AFR+EUR+EAS	chr3:161774043:C:T	chr3:162003104:G:A	rs13071617	0.281846	-0.0396683	0.00683227	6.4e-09	3	0.0519281
AFR+EUR+EAS	chr3:161774043:C:T	chr3:162008067:C:T	rs12630366	0.246654	-0.0419205	0.00690583	1.28e-09	3	0.271156
AFR+EUR+EAS	chr3:161774043:C:T	chr3:162010892:G:A	rs4856665	0.265994	-0.0395388	0.0068627	8.34e-09	3	0.0395497
AFR+EUR+EAS	chr3:161774043:C:T	chr3:162012814:C:G	rs9840976	0.310131	-0.0404418	0.00678406	2.5e-09	3	0.136007
AFR+EUR+EAS	chr3:161774043:C:T	chr3:162017708:A:G	rs1912454	0.269319	-0.0398782	0.00685421	5.95e-09	3	0.0558901
AFR+EUR+EAS	chr3:161774043:C:T	chr3:162018754:A:G	rs28413956	0.269376	-0.039728	0.00685412	6.78e-09	3	0.0508576
AFR+EUR+EAS	chr3:161774043:C:T	chr3:162019605:C:T	rs4450831	0.269162	-0.0397881	0.00685438	6.45e-09	3	0.0515174
AFR+EUR+EAS	chr3:161774043:C:T	chr3:162020799:C:T	rs1510340	0.269278	-0.0397412	0.00685425	6.71e-09	3	0.0494377
AFR+EUR+EAS	chr3:161774043:C:T	chr3:162021894:C:T	rs907079	0.269272	-0.039767	0.00685414	6.56e-09	3	0.0506185
AFR+EUR+EAS	chr3:161774043:C:T	chr3:162022700:G:C	rs4498059	0.269225	-0.0398837	0.0068543	5.93e-09	3	0.0561397
AFR+EUR+EAS	chr3:161774043:C:T	chr3:162022909:G:T	rs4498060	0.269167	-0.0395902	0.00685437	7.65e-09	3	0.0431882
AFR+EUR+EAS	chr3:161774043:C:T	chr3:162023494:T:C	rs907080	0.285054	-0.0395412	0.00682278	6.81e-09	3	0.0486667
AFR+EUR+EAS	chr3:162059247:G:A	chr3:162049016:G:A	rs76234760	0.175723	-0.0230131	0.0137829	0.0949811	1	1
AFR+EUR+EAS	chr3:162059247:G:A	chr3:162049763:A:G	rs4856669	0.264997	-0.0424787	0.00686133	5.98e-10	2	0.969354
AFR+EUR+EAS	chr3:162059247:G:A	chr3:162049811:T:A	rs4856744	0.264995	-0.0424783	0.00686131	5.98e-10	2	0.968114
AFR+EUR+EAS	chr3:162062700:C:T	chr3:162049016:G:A	rs76234760	0.175723	-0.0230131	0.0137829	0.0949811	1	1
AFR+EUR+EAS	chr3:162062700:C:T	chr3:162049763:A:G	rs4856669	0.264997	-0.0424787	0.00686133	5.98e-10	2	0.969354
AFR+EUR+EAS	chr3:162062700:C:T	chr3:162049811:T:A	rs4856744	0.264995	-0.0424783	0.00686131	5.98e-10	2	0.968114
AFR+EUR+EAS	chr3:177012411:G:A	chr3:177019229:T:A	rs12634103	0.12081	0.0238826	0.0161425	0.13901	1	1
AFR+EUR+EAS	chr3:177012411:G:A	chr3:177018088:G:A	rs56253360	0.229835	0.0446146	0.00766608	5.89e-09	2	1
AFR+EUR+EAS	chr3:177012411:G:A	chr3:177035438:G:C	rs7631433	0.415641	0.000338222	0.0135214	0.980044	3	1
AFR+EUR+EAS	chr3:177012411:G:A	chr3:177089526:G:A	rs1201284	0.11552	-0.00744812	0.00940841	0.428567	4	1
AFR+EUR+EAS	chr3:177012411:G:A	chr3:177082776:G:C	rs115273385	0.021766	0.0474007	0.0296722	0.110159	5	1
AFR+EUR+EAS	chr3:177012411:G:A	chr3:177082691:A:G	rs17554082	0.0792929	-0.00681537	0.0113142	0.546927	6	0.992051
AFR+EUR+EAS	chr3:177012411:G:A	chr3:177081286:T:C	rs6775004	0.229709	0.0438947	0.00765447	9.78e-09	7	1
AFR+EUR+EAS	chr3:177012411:G:A	chr3:177027622:G:A	rs56887605	0.296709	0.0220148	0.0126713	0.082321	8	1
AFR+EUR+EAS	chr3:177012411:G:A	chr3:177095566:G:A	rs138460614	0.0689955	-0.00822643	0.0190176	0.665328	9	0.341513
AFR+EUR+EAS	chr3:177012411:G:A	chr3:177104925:G:C	rs28528188	0.0690863	-0.00794127	0.0189697	0.675488	9	0.657661
AFR+EUR+EAS	chr3:177012411:G:A	chr3:177012411:G:A	rs6792256	0.251463	0.046225	0.00755501	9.45e-10	10	0.854898
AFR+EUR+EAS	chr3:177012411:G:A	chr3:177067979:C:A	rs10936928	0.323699	0.0385173	0.00738415	1.83e-07	10	0.142715
AFR+EUR+EAS	chr3:177072328:T:C	chr3:177019229:T:A	rs12634103	0.12081	0.0238826	0.0161425	0.13901	1	1
AFR+EUR+EAS	chr3:177072328:T:C	chr3:177018088:G:A	rs56253360	0.229835	0.0446146	0.00766608	5.89e-09	2	1
AFR+EUR+EAS	chr3:177072328:T:C	chr3:177035438:G:C	rs7631433	0.415641	0.000338222	0.0135214	0.980044	3	1
AFR+EUR+EAS	chr3:177072328:T:C	chr3:177089526:G:A	rs1201284	0.11552	-0.00744812	0.00940841	0.428567	4	1
AFR+EUR+EAS	chr3:177072328:T:C	chr3:177082776:G:C	rs115273385	0.021766	0.0474007	0.0296722	0.110159	5	1
AFR+EUR+EAS	chr3:177072328:T:C	chr3:177082691:A:G	rs17554082	0.0792929	-0.00681537	0.0113142	0.546927	6	0.991924
AFR+EUR+EAS	chr3:177072328:T:C	chr3:177081286:T:C	rs6775004	0.229709	0.0438947	0.00765447	9.78e-09	7	1
AFR+EUR+EAS	chr3:177072328:T:C	chr3:177027622:G:A	rs56887605	0.296709	0.0220148	0.0126713	0.082321	8	1
AFR+EUR+EAS	chr3:177072328:T:C	chr3:177095566:G:A	rs138460614	0.0689955	-0.00822643	0.0190176	0.665328	9	0.3419
AFR+EUR+EAS	chr3:177072328:T:C	chr3:177104925:G:C	rs28528188	0.0690863	-0.00794127	0.0189697	0.675488	9	0.65726
AFR+EUR+EAS	chr3:177072328:T:C	chr3:177012411:G:A	rs6792256	0.251463	0.046225	0.00755501	9.45e-10	10	0.804526
AFR+EUR+EAS	chr3:177072328:T:C	chr3:177067979:C:A	rs10936928	0.323699	0.0385173	0.00738415	1.83e-07	10	0.192015
AFR+EUR+EAS	chr3:181163435:C:T	chr3:181162090:C:G	rs4855022	0.086983	-0.0771298	0.00889021	4.11e-18	1	1
AFR+EUR+EAS	chr3:181163435:C:T	chr3:181152240:A:G	rs76220111	0.102609	-0.0416086	0.0168707	0.0136505	2	1
AFR+EUR+EAS	chr3:181163435:C:T	chr3:181040856:G:A	rs35077784	0.0764044	-0.0780108	0.0089485	2.84e-18	3	1
AFR+EUR+EAS	chr3:181163435:C:T	chr3:181049544:G:C	rs35650441	0.179518	-0.036287	0.0145494	0.0126293	4	1
AFR+EUR+EAS	chr3:181163435:C:T	chr3:181054383:T:A	rs1805609	0.185385	-0.06782	0.00829115	2.84e-16	5	1
AFR+EUR+EAS	chr3:181163435:C:T	chr3:181042137:G:A	rs146224492	0.0592689	-0.0546172	0.0190948	0.00423213	6	1
AFR+EUR+EAS	chr3:188478994:C:A	chr3:188277014:C:T	rs71308920	0.0815624	0.0495507	0.00910487	5.26e-08	1	0.967528
AFR+EUR+EAS	chr3:188478994:C:A	chr3:188470307:C:T	rs35996556	0.0832724	-0.0129101	0.0182078	0.478299	2	0.999992
AFR+EUR+EAS	chr3:188478994:C:A	chr3:188478994:C:A	rs13085568	0.233117	0.035407	0.00688221	2.68e-07	3	0.811282
AFR+EUR+EAS	chr3:188478994:C:A	chr3:188469462:G:A	rs1426271	0.307782	0.0340356	0.00685229	6.8e-07	3	0.160774
AFR+EUR+EAS	chr4:23430602:C:T	chr4:23375331:G:T	rs215485	0.444625	0.0350083	0.00693399	4.45e-07	1	0.0400843
AFR+EUR+EAS	chr4:23430602:C:T	chr4:23375387:G:A	rs215484	0.443319	0.0348009	0.00693287	5.18e-07	1	0.0348237
AFR+EUR+EAS	chr4:23430602:C:T	chr4:23375498:G:A	rs215483	0.443897	0.0353574	0.00693258	3.39e-07	1	0.0514902
AFR+EUR+EAS	chr4:23430602:C:T	chr4:23380143:T:C	rs215480	0.197063	0.0402867	0.00819825	8.92e-07	1	0.0210399
AFR+EUR+EAS	chr4:23430602:C:T	chr4:23385692:C:T	rs215478	0.197287	0.0400277	0.00818846	1.02e-06	1	0.0186378
AFR+EUR+EAS	chr4:23430602:C:T	chr4:23385894:T:C	rs215477	0.201166	0.0391789	0.00818629	1.7e-06	1	0.0115832
AFR+EUR+EAS	chr4:23430602:C:T	chr4:23390838:G:C	rs215474	0.201355	0.0390329	0.00819038	1.88e-06	1	0.0105575
AFR+EUR+EAS	chr4:23430602:C:T	chr4:23391978:G:A	rs215473	0.196211	0.0382751	0.00820289	3.07e-06	1	0.00672289
AFR+EUR+EAS	chr4:23430602:C:T	chr4:23393344:A:T	rs215472	0.191173	0.0415654	0.00822892	4.39e-07	1	0.040542
AFR+EUR+EAS	chr4:23430602:C:T	chr4:23402741:C:T	rs215468	0.196502	0.0409997	0.00820909	5.9e-07	1	0.0308393
AFR+EUR+EAS	chr4:23430602:C:T	chr4:23408706:G:A	rs215461	0.202332	0.0412761	0.00824841	5.61e-07	1	0.0323096
AFR+EUR+EAS	chr4:23430602:C:T	chr4:23410236:G:A	rs169997	0.598174	0.0335712	0.00707211	2.06e-06	1	0.00969241
AFR+EUR+EAS	chr4:23430602:C:T	chr4:23410520:G:A	rs215425	0.595523	0.0336387	0.00706501	1.92e-06	1	0.0103475
AFR+EUR+EAS	chr4:23430602:C:T	chr4:23417461:C:A	rs172553	0.210889	0.0364154	0.00773051	2.47e-06	1	0.00821646
AFR+EUR+EAS	chr4:23430602:C:T	chr4:23419478:G:A	rs215418	0.527306	0.0330014	0.0068837	1.63e-06	1	0.0120296
AFR+EUR+EAS	chr4:23430602:C:T	chr4:23420560:G:A	rs215417	0.19643	0.0415671	0.00820847	4.11e-07	1	0.0431406
AFR+EUR+EAS	chr4:23430602:C:T	chr4:23421550:T:G	rs215414	0.570786	0.0339648	0.00696007	1.06e-06	1	0.0179215
AFR+EUR+EAS	chr4:23430602:C:T	chr4:23421963:G:A	rs215412	0.357673	0.0371783	0.0071299	1.84e-07	1	0.0906683
AFR+EUR+EAS	chr4:23430602:C:T	chr4:23421980:T:A	rs215411	0.358371	0.0365551	0.00711977	2.83e-07	1	0.060893
AFR+EUR+EAS	chr4:23430602:C:T	chr4:23423417:C:G	rs215406	0.538907	0.0329357	0.00695263	2.17e-06	1	0.00926816
AFR+EUR+EAS	chr4:23430602:C:T	chr4:23423851:T:G	rs215405	0.53651	0.033383	0.00695263	1.57e-06	1	0.0124443
AFR+EUR+EAS	chr4:23430602:C:T	chr4:23423965:A:T	rs215404	0.536593	0.0334436	0.00695277	1.51e-06	1	0.0129493
AFR+EUR+EAS	chr4:23430602:C:T	chr4:23424030:C:T	rs215403	0.536477	0.033411	0.00695218	1.54e-06	1	0.0126958
AFR+EUR+EAS	chr4:23430602:C:T	chr4:23426956:C:G	rs215401	0.445213	0.0351584	0.00688694	3.31e-07	1	0.0527425
AFR+EUR+EAS	chr4:23430602:C:T	chr4:23428157:G:A	rs215453	0.446828	0.0320206	0.0068881	3.34e-06	1	0.00622044
AFR+EUR+EAS	chr4:23430602:C:T	chr4:23429231:T:C	rs215452	0.47535	0.0336156	0.00689569	1.09e-06	1	0.0175001
AFR+EUR+EAS	chr4:23430602:C:T	chr4:23430602:C:T	rs215451	0.191091	0.0435382	0.00823682	1.25e-07	1	0.129944
AFR+EUR+EAS	chr4:23430602:C:T	chr4:23434440:T:G	rs215448	0.205749	0.0410534	0.00819459	5.45e-07	1	0.0332057
AFR+EUR+EAS	chr4:23430602:C:T	chr4:23434637:T:A	rs215447	0.19634	0.0417876	0.00822638	3.78e-07	1	0.0465869
AFR+EUR+EAS	chr4:23430602:C:T	chr4:23441803:C:G	rs215441	0.174425	0.0426094	0.00833632	3.2e-07	1	0.0543748
AFR+EUR+EAS	chr4:23430602:C:T	chr4:23364823:C:T	rs1509240	0.3277	0.0401376	0.00828833	1.28e-06	1	0.0150583
AFR+EUR+EAS	chr4:24267999:G:T	chr4:24267999:G:T	rs4697446	0.462661	-0.0432321	0.00664119	7.53e-11	1	0.991573
AFR+EUR+EAS	chr4:26781831:A:G	chr4:26547697:A:G	rs10009191	0.0416417	-0.0605139	0.0313985	0.0539438	1	1
AFR+EUR+EAS	chr4:26781831:A:G	chr4:26650990:G:T	rs78747963	0.232575	0.00298584	0.0129146	0.81716	2	1
AFR+EUR+EAS	chr4:26781831:A:G	chr4:26689469:T:C	rs12647180	0.69352	-0.0249796	0.0067622	0.000220745	3	1
AFR+EUR+EAS	chr4:26781831:A:G	chr4:26539162:A:G	rs1565302	0.49722	0.0285629	0.0149794	0.0565447	4	1
AFR+EUR+EAS	chr4:26781831:A:G	chr4:26583689:T:C	rs10805265	0.527174	-0.0247226	0.014396	0.0859215	5	1
AFR+EUR+EAS	chr4:26781831:A:G	chr4:26583516:T:A	rs4416469	0.610291	0.0246612	0.0145043	0.0890807	6	1
AFR+EUR+EAS	chr4:26781831:A:G	chr4:26614360:C:T	rs260954	0.478559	0.0324541	0.0146652	0.026898	7	0.923229
AFR+EUR+EAS	chr4:26781831:A:G	chr4:26727097:C:A	rs7672066	0.54326	0.0315683	0.0143157	0.027443	7	0.0760276
AFR+EUR+EAS	chr4:33640992:C:T	chr4:33729400:C:T	rs35304177	0.261529	0.0533628	0.00908326	4.23e-09	1	0.979343
AFR+EUR+EAS	chr4:33640992:C:T	chr4:33736150:T:C	rs4503337	0.462173	0.00632604	0.0144692	0.661962	2	1
AFR+EUR+EAS	chr4:33640992:C:T	chr4:33737718:T:C	rs10034933	0.496947	0.0431685	0.00889897	1.23e-06	3	1
AFR+EUR+EAS	chr4:33640992:C:T	chr4:33743955:G:C	rs6858079	0.261234	0.0529117	0.00906031	5.22e-09	4	0.976
AFR+EUR+EAS	chr4:33640992:C:T	chr4:33751784:A:G	rs16989207	0.309052	0.0227292	0.0141677	0.108648	5	1
AFR+EUR+EAS	chr4:34158682:G:A	chr4:34073066:C:A	rs34334195	0.064998	0.0773453	0.058669	0.187392	1	1
AFR+EUR+EAS	chr4:34158682:G:A	chr4:34158682:G:A	rs73135746	0.225644	0.0576884	0.00933171	6.33e-10	2	1
AFR+EUR+EAS	chr4:34158682:G:A	chr4:34150266:C:T	rs13340315	0.308721	0.0374452	0.0143339	0.0089919	3	0.89904
AFR+EUR+EAS	chr4:34158682:G:A	chr4:34156745:A:T	rs6845187	0.309127	0.0374296	0.0143257	0.00898149	3	0.847434
AFR+EUR+EAS	chr4:34158682:G:A	chr4:34068348:T:A	rs35776025	0.280959	0.0578857	0.00923465	3.65e-10	4	0.830007
AFR+EUR+EAS	chr4:34158682:G:A	chr4:34074170:G:A	rs34573830	0.296156	0.0575598	0.00918479	3.68e-10	4	0.56806
AFR+EUR+EAS	chr4:34158682:G:A	chr4:34074775:G:C	rs67805117	0.296219	0.0575072	0.00918471	3.82e-10	4	0.082021
AFR+EUR+EAS	chr4:37247798:C:G	chr4:37245637:G:A	rs34568676	0.213201	0.035554	0.00764125	3.27e-06	1	0.0313417
AFR+EUR+EAS	chr4:37247798:C:G	chr4:37247189:G:A	rs35870167	0.205776	0.0399489	0.0077967	2.99e-07	1	0.237517
AFR+EUR+EAS	chr4:37247798:C:G	chr4:37247362:C:T	rs13117857	0.22187	0.0397124	0.00774091	2.89e-07	1	0.244868
AFR+EUR+EAS	chr4:37247798:C:G	chr4:37247798:C:G	rs35953833	0.222728	0.0395892	0.00774485	3.19e-07	1	0.225345
AFR+EUR+EAS	chr4:37247798:C:G	chr4:37250008:T:C	rs7669853	0.206776	0.0399424	0.00779305	2.97e-07	1	0.243866
AFR+EUR+EAS	chr4:47216909:C:A	chr4:47260855:T:C	rs12506407	0.520862	0.0200031	0.0123362	0.10491	1	1
AFR+EUR+EAS	chr4:47216909:C:A	chr4:47257070:T:C	rs3114088	0.378536	0.0352492	0.00690489	3.31e-07	2	0.999949
AFR+EUR+EAS	chr4:47216909:C:A	chr4:47261915:C:G	rs71609487	0.521191	0.020135	0.0123319	0.102522	3	1
AFR+EUR+EAS	chr4:47216909:C:A	chr4:47243931:T:G	rs57474973	0.389439	0.0289066	0.0122304	0.0181034	4	1
AFR+EUR+EAS	chr4:47216909:C:A	chr4:47242132:C:T	rs28584485	0.343019	0.0382111	0.0068223	2.13e-08	5	1
AFR+EUR+EAS	chr4:47216909:C:A	chr4:47103038:G:A	rs141398812	0.0192729	0.0549277	0.0491889	0.264137	6	1
AFR+EUR+EAS	chr4:47216909:C:A	chr4:47216909:C:A	rs28482891	0.356386	0.0388584	0.00681273	1.17e-08	7	0.10317
AFR+EUR+EAS	chr4:47216909:C:A	chr4:47216935:T:A	rs28587597	0.359482	0.0387648	0.00680938	1.25e-08	7	0.0758423
AFR+EUR+EAS	chr4:47216909:C:A	chr4:47241720:C:G	rs7666487	0.436238	0.0373283	0.00677801	3.64e-08	7	0.303081
AFR+EUR+EAS	chr4:47216909:C:A	chr4:47251321:G:T	rs3098797	0.383089	0.0382633	0.00686617	2.51e-08	7	0.47425
AFR+EUR+EAS	chr4:79275415:T:C	chr4:79266718:T:C	rs6534269	0.377077	-0.0440628	0.0067824	8.21e-11	1	1
AFR+EUR+EAS	chr4:79275415:T:C	chr4:79270263:A:G	rs35840311	0.594669	-0.014985	0.0136342	0.271736	2	1
AFR+EUR+EAS	chr4:79275415:T:C	chr4:79281806:A:G	rs6534293	0.684442	-0.0356985	0.00688037	2.12e-07	3	1
AFR+EUR+EAS	chr4:79275415:T:C	chr4:79271670:T:C	rs1484141	0.663442	-0.0357682	0.00688798	2.07e-07	4	1
AFR+EUR+EAS	chr4:79275415:T:C	chr4:79266483:C:T	rs17003695	0.0906445	0.0205396	0.0139343	0.140473	5	0.985239
AFR+EUR+EAS	chr4:79275415:T:C	chr4:79268223:T:C	rs7684235	0.376977	-0.0432424	0.00677315	1.72e-10	6	1
AFR+EUR+EAS	chr4:79282847:G:C	chr4:79266718:T:C	rs6534269	0.377077	-0.0440628	0.0067824	8.21e-11	1	1
AFR+EUR+EAS	chr4:79282847:G:C	chr4:79270263:A:G	rs35840311	0.594669	-0.014985	0.0136342	0.271736	2	1
AFR+EUR+EAS	chr4:79282847:G:C	chr4:79281806:A:G	rs6534293	0.684442	-0.0356985	0.00688037	2.12e-07	3	1
AFR+EUR+EAS	chr4:79282847:G:C	chr4:79271670:T:C	rs1484141	0.663442	-0.0357682	0.00688798	2.07e-07	4	1
AFR+EUR+EAS	chr4:79282847:G:C	chr4:79266483:C:T	rs17003695	0.0906445	0.0205396	0.0139343	0.140473	5	0.985229
AFR+EUR+EAS	chr4:79282847:G:C	chr4:79268223:T:C	rs7684235	0.376977	-0.0432424	0.00677315	1.72e-10	6	1
AFR+EUR+EAS	chr4:89704988:G:A	chr4:89587189:T:G	rs10516839	0.0838754	0.0403497	0.00915038	1.04e-05	1	0.0637474
AFR+EUR+EAS	chr4:89704988:G:A	chr4:89651126:A:T	rs72657705	0.0987313	0.0378496	0.00923914	4.19e-05	1	0.0104291
AFR+EUR+EAS	chr4:89704988:G:A	chr4:89657360:C:A	rs72657707	0.0859521	0.0366083	0.00931746	8.53e-05	1	0.00430802
AFR+EUR+EAS	chr4:89704988:G:A	chr4:89783466:G:A	rs356185	0.0975377	0.0302719	0.00843703	0.000333249	1	0.00167715
AFR+EUR+EAS	chr4:89704988:G:A	chr4:89799214:T:C	rs2583958	0.0960821	0.0304978	0.00844879	0.000306524	1	0.00177534
AFR+EUR+EAS	chr4:89704988:G:A	chr4:89800409:A:G	rs2737024	0.0960804	0.0305333	0.00844869	0.000301544	1	0.00181228
AFR+EUR+EAS	chr4:89704988:G:A	chr4:89800486:C:G	rs2583959	0.0960686	0.030687	0.00844886	0.000281135	1	0.00197921
AFR+EUR+EAS	chr4:89704988:G:A	chr4:89801282:G:A	rs2619373	0.0960909	0.0307133	0.00844828	0.000277497	1	0.00201191
AFR+EUR+EAS	chr4:89704988:G:A	chr4:89815434:C:T	rs2619370	0.0963362	0.0305644	0.00844677	0.000296355	1	0.00193326
AFR+EUR+EAS	chr4:89704988:G:A	chr4:89815527:A:G	rs2619371	0.0960889	0.0306884	0.00844714	0.000280151	1	0.00196918
AFR+EUR+EAS	chr4:89704988:G:A	chr4:89818354:T:C	rs2737023	0.096089	0.0305394	0.0084471	0.000299923	1	0.00180748
AFR+EUR+EAS	chr4:89704988:G:A	chr4:89818511:A:C	rs2737022	0.0960954	0.0305194	0.00844702	0.000302631	1	0.00178714
AFR+EUR+EAS	chr4:89704988:G:A	chr4:89818952:G:T	rs2583965	0.0960824	0.0305389	0.00844722	0.00030004	1	0.00180652
AFR+EUR+EAS	chr4:89704988:G:A	chr4:89820368:G:A	rs2583966	0.0960527	0.030491	0.00844768	0.000306915	1	0.00175583
AFR+EUR+EAS	chr4:89704988:G:A	chr4:89822949:C:T	rs2583967	0.0959534	0.0304844	0.00844799	0.000307994	1	0.00174807
AFR+EUR+EAS	chr4:89704988:G:A	chr4:89823019:A:T	rs2619342	0.0901415	0.0303084	0.00849088	0.000357633	1	0.00144592
AFR+EUR+EAS	chr4:89704988:G:A	chr4:89823070:C:T	rs2619343	0.0958743	0.0297327	0.00844785	0.000432272	1	0.00114049
AFR+EUR+EAS	chr4:89704988:G:A	chr4:89823119:A:G	rs2619345	0.095882	0.030475	0.00844796	0.00030931	1	0.00173878
AFR+EUR+EAS	chr4:89704988:G:A	chr4:89823752:G:T	rs2737019	0.0957018	0.0302035	0.0084501	0.000351111	1	0.0014484
AFR+EUR+EAS	chr4:89704988:G:A	chr4:89823940:T:C	rs2737018	0.0953346	0.0303431	0.00851661	0.000366905	1	0.00138379
AFR+EUR+EAS	chr4:89704988:G:A	chr4:89824305:A:C	rs2737014	0.0953638	0.0294465	0.00845257	0.000494481	1	0.000937912
AFR+EUR+EAS	chr4:89704988:G:A	chr4:89824352:C:T	rs2737013	0.0953717	0.0294056	0.00845248	0.000503426	1	0.000938313
AFR+EUR+EAS	chr4:89704988:G:A	chr4:89824556:G:A	rs2737012	0.0953741	0.0294421	0.00845249	0.000495385	1	0.000957614
AFR+EUR+EAS	chr4:89704988:G:A	chr4:89824982:T:C	rs2583969	0.0955873	0.0293435	0.00845172	0.000516804	1	0.000907709
AFR+EUR+EAS	chr4:89704988:G:A	chr4:89826553:A:G	rs2619351	0.0952689	0.029988	0.00851654	0.000429685	1	0.00114611
AFR+EUR+EAS	chr4:89704988:G:A	chr4:89826558:C:T	rs2619352	0.0952656	0.0299977	0.00851664	0.000427898	1	0.00115211
AFR+EUR+EAS	chr4:89704988:G:A	chr4:89827146:T:C	rs2583974	0.0956025	0.0293133	0.00845049	0.000522734	1	0.000894688
AFR+EUR+EAS	chr4:89704988:G:A	chr4:89827495:C:G	rs1442146	0.0956205	0.0293589	0.00845026	0.000512152	1	0.000918127
AFR+EUR+EAS	chr4:89704988:G:A	chr4:89828892:A:G	rs33965306	0.095688	0.029347	0.00845018	0.000514774	1	0.000912196
AFR+EUR+EAS	chr4:89704988:G:A	chr4:89829074:C:T	rs2583977	0.095909	0.0293083	0.0084484	0.000522214	1	0.00089581
AFR+EUR+EAS	chr4:89704988:G:A	chr4:89833540:A:G	rs2736996	0.0956445	0.0294683	0.00845087	0.000488454	1	0.00097481
AFR+EUR+EAS	chr4:89704988:G:A	chr4:89842109:A:G	rs2619366	0.116313	0.0301624	0.0083979	0.000328571	1	0.00147446
AFR+EUR+EAS	chr4:89704988:G:A	chr4:89848271:A:G	rs2583989	0.116258	0.0301718	0.0083989	0.000327713	1	0.00147938
AFR+EUR+EAS	chr4:89704988:G:A	chr4:89855194:C:T	rs2736988	0.116312	0.0300387	0.00839888	0.000348217	1	0.00137097
AFR+EUR+EAS	chr4:89704988:G:A	chr4:89675772:C:G	rs356230	0.165382	0.0406936	0.00918993	9.51e-06	1	0.0665382
AFR+EUR+EAS	chr4:89704988:G:A	chr4:89706976:A:G	rs356180	0.292922	0.0317061	0.00801714	7.66e-05	1	0.0100236
AFR+EUR+EAS	chr4:89704988:G:A	chr4:89707288:C:G	rs356179	0.228183	0.0308782	0.00754419	4.26e-05	1	0.0120454
AFR+EUR+EAS	chr4:89704988:G:A	chr4:89709524:C:A	rs356177	0.271213	0.0335746	0.00819385	4.18e-05	1	0.0188649
AFR+EUR+EAS	chr4:89704988:G:A	chr4:89709650:G:C	rs356176	0.275827	0.0323852	0.00740909	1.24e-05	1	0.0489763
AFR+EUR+EAS	chr4:89704988:G:A	chr4:89709663:C:T	rs356175	0.275425	0.0324492	0.00740314	1.17e-05	1	0.0523507
AFR+EUR+EAS	chr4:89704988:G:A	chr4:89709750:G:T	rs356174	0.274401	0.0325157	0.00740778	1.14e-05	1	0.0541724
AFR+EUR+EAS	chr4:89704988:G:A	chr4:89710565:G:A	rs356173	0.275564	0.0321471	0.00740946	1.43e-05	1	0.0410476
AFR+EUR+EAS	chr4:89704988:G:A	chr4:89710835:C:T	rs356172	0.275965	0.0313523	0.00740815	2.31e-05	1	0.0231137
AFR+EUR+EAS	chr4:89704988:G:A	chr4:89710872:C:T	rs356171	0.275437	0.0315622	0.00740972	2.05e-05	1	0.0267697
AFR+EUR+EAS	chr4:89704988:G:A	chr4:89711125:G:C	rs356170	0.340741	0.0324058	0.00776818	3.02e-05	1	0.0279378
AFR+EUR+EAS	chr4:89704988:G:A	chr4:89711617:G:T	rs356169	0.275733	0.0313213	0.00740973	2.37e-05	1	0.0224947
AFR+EUR+EAS	chr4:89704988:G:A	chr4:89713395:G:C	rs2572322	0.34419	0.0320779	0.00775433	3.52e-05	1	0.0225771
AFR+EUR+EAS	chr4:89704988:G:A	chr4:89713401:A:G	rs2572323	0.344363	0.0322171	0.00775333	3.25e-05	1	0.0249218
AFR+EUR+EAS	chr4:89704988:G:A	chr4:89713655:T:A	rs6825421	0.344196	0.0320595	0.00775426	3.56e-05	1	0.0228943
AFR+EUR+EAS	chr4:89704988:G:A	chr4:89713677:G:T	rs6848708	0.344197	0.0322041	0.00775409	3.28e-05	1	0.0253072
AFR+EUR+EAS	chr4:89704988:G:A	chr4:89713869:T:C	rs181489	0.343999	0.0328857	0.00781002	2.55e-05	1	0.034353
AFR+EUR+EAS	chr4:89704988:G:A	chr4:89713882:A:G	rs181490	0.344046	0.032841	0.00780994	2.61e-05	1	0.0334522
AFR+EUR+EAS	chr4:89704988:G:A	chr4:89713898:T:C	rs356206	0.340714	0.0332542	0.0078244	2.14e-05	1	0.0425387
AFR+EUR+EAS	chr4:89704988:G:A	chr4:89714256:C:T	rs356207	0.344111	0.0322615	0.00775412	3.17e-05	1	0.0263292
AFR+EUR+EAS	chr4:89704988:G:A	chr4:89714302:A:T	rs356208	0.344153	0.0323152	0.00775401	3.08e-05	1	0.0273349
AFR+EUR+EAS	chr4:89704988:G:A	chr4:89715042:T:C	rs356210	0.344097	0.0320595	0.00775463	3.56e-05	1	0.0228702
AFR+EUR+EAS	chr4:89704988:G:A	chr4:89715390:C:T	rs356214	0.344296	0.0311856	0.00775422	5.78e-05	1	0.0126232
AFR+EUR+EAS	chr4:89704988:G:A	chr4:89715479:G:A	rs5019538	0.344328	0.0312691	0.0077541	5.52e-05	1	0.0120981
AFR+EUR+EAS	chr4:89704988:G:A	chr4:89715859:A:G	rs356218	0.277295	0.0310009	0.00734977	2.47e-05	1	0.0229195
AFR+EUR+EAS	chr4:89704988:G:A	chr4:89721972:C:T	rs356222	0.287635	0.03021	0.00800864	0.000161825	1	0.00347466
AFR+EUR+EAS	chr4:89704988:G:A	chr4:89721993:C:T	rs168552	0.248199	0.032792	0.00828856	7.61e-05	1	0.00884204
AFR+EUR+EAS	chr4:89704988:G:A	chr4:89722472:A:G	rs356224	0.393672	0.0290243	0.00775605	0.000182456	1	0.00298319
AFR+EUR+EAS	chr4:89704988:G:A	chr4:89728139:C:G	rs356166	0.248362	0.03271	0.00828868	7.94e-05	1	0.00839971
AFR+EUR+EAS	chr4:89704988:G:A	chr4:89736035:C:T	rs356205	0.27449	0.032629	0.00810562	5.69e-05	1	0.0126669
AFR+EUR+EAS	chr4:89704988:G:A	chr4:89745140:G:A	rs356202	0.29451	0.0304753	0.00798451	0.000135196	1	0.00450828
AFR+EUR+EAS	chr4:89704988:G:A	chr4:89750519:A:T	rs2736991	0.248417	0.0328489	0.00828923	7.41e-05	1	0.00914607
AFR+EUR+EAS	chr4:89704988:G:A	chr4:89755997:T:C	rs11097231	0.269809	0.033708	0.00813637	3.43e-05	1	0.0236314
AFR+EUR+EAS	chr4:89704988:G:A	chr4:89757647:G:A	rs2572324	0.274481	0.0327872	0.00810636	5.24e-05	1	0.0140036
AFR+EUR+EAS	chr4:89704988:G:A	chr4:89766776:G:A	rs356192	0.254602	0.0293485	0.00844189	0.000507943	1	0.000955226
AFR+EUR+EAS	chr4:89704988:G:A	chr4:89769981:T:C	rs356189	0.254515	0.0294497	0.00844217	0.000485906	1	0.00101654
AFR+EUR+EAS	chr4:89704988:G:A	chr4:89775676:A:C	rs356163	0.254661	0.0296431	0.00843923	0.000443847	1	0.0011399
AFR+EUR+EAS	chr4:89704988:G:A	chr4:89782082:A:G	rs356184	0.275769	0.0303714	0.00828361	0.000245941	1	0.00245898
AFR+EUR+EAS	chr4:102899729:G:A	chr4:102940223:A:G	rs10017313	0.339311	-0.0323084	0.00670604	1.45e-06	1	0.999998
AFR+EUR+EAS	chr4:102899729:G:A	chr4:102778004:A:G	rs223470	0.570442	0.00530505	0.0131515	0.68667	2	1
AFR+EUR+EAS	chr4:102899729:G:A	chr4:102951186:T:C	rs7659203	0.47879	-0.00264509	0.0124201	0.831351	3	1
AFR+EUR+EAS	chr4:102899729:G:A	chr4:102990624:G:A	rs6533052	0.421151	-0.0319542	0.00660445	1.31e-06	4	1
AFR+EUR+EAS	chr4:102899729:G:A	chr4:102923644:T:G	rs6533036	0.425041	-0.00591715	0.0131762	0.653375	5	1
AFR+EUR+EAS	chr4:102899729:G:A	chr4:102983665:A:C	rs12500379	0.31341	-0.033848	0.00671969	4.73e-07	6	0.999512
AFR+EUR+EAS	chr4:102899729:G:A	chr4:102996966:A:T	rs28548054	0.423475	-0.00528815	0.0132274	0.689313	7	1
AFR+EUR+EAS	chr4:102899729:G:A	chr4:102780039:A:C	rs223466	0.618566	0.0307232	0.00656847	2.91e-06	8	0.0658999
AFR+EUR+EAS	chr4:102899729:G:A	chr4:102782372:A:C	rs223461	0.618591	0.0307654	0.00656864	2.82e-06	8	0.933059
AFR+EUR+EAS	chr4:102899729:G:A	chr4:102948193:C:T	rs10003326	0.321192	-0.0342867	0.00675189	3.81e-07	9	0.948472
AFR+EUR+EAS	chr4:102899729:G:A	chr4:102951421:G:A	rs6533040	0.315485	-0.0345607	0.00681471	3.95e-07	9	0.0515276
AFR+EUR+EAS	chr4:117900175:C:A	chr4:117839512:C:T	rs76813128	0.0521438	0.0361279	0.0301452	0.230737	1	1
AFR+EUR+EAS	chr4:117900175:C:A	chr4:117951066:C:G	rs6534069	0.453328	0.0248172	0.0130018	0.0562941	2	0.999989
AFR+EUR+EAS	chr4:117900175:C:A	chr4:117942633:T:C	rs2389481	0.465189	0.0412656	0.00689609	2.18e-09	3	1
AFR+EUR+EAS	chr4:117900175:C:A	chr4:117923981:C:G	rs7439599	0.200225	0.0255433	0.0135808	0.0599927	4	1
AFR+EUR+EAS	chr4:117900175:C:A	chr4:117919869:A:T	rs10017835	0.402806	0.0390027	0.00690791	1.64e-08	5	1
AFR+EUR+EAS	chr4:117900175:C:A	chr4:117942796:G:T	rs2389480	0.301942	0.0383256	0.00708108	6.22e-08	6	0.995889
AFR+EUR+EAS	chr4:117900175:C:A	chr4:117929650:A:G	rs4485867	0.404301	0.0402051	0.0069056	5.81e-09	7	0.0245013
AFR+EUR+EAS	chr4:117900175:C:A	chr4:117930266:G:A	rs6834344	0.405887	0.0399445	0.00690535	7.27e-09	7	0.0343119
AFR+EUR+EAS	chr4:117900175:C:A	chr4:117930807:C:T	rs28493943	0.409083	0.0411055	0.00690367	2.61e-09	7	0.880351
AFR+EUR+EAS	chr4:117900175:C:A	chr4:117931482:C:T	rs28405698	0.403514	0.0399362	0.0069061	7.35e-09	7	0.0325952
AFR+EUR+EAS	chr4:117930845:C:T	chr4:117839512:C:T	rs76813128	0.0521438	0.0361279	0.0301452	0.230737	1	1
AFR+EUR+EAS	chr4:117930845:C:T	chr4:117951066:C:G	rs6534069	0.453328	0.0248172	0.0130018	0.0562941	2	0.999987
AFR+EUR+EAS	chr4:117930845:C:T	chr4:117942633:T:C	rs2389481	0.465189	0.0412656	0.00689609	2.18e-09	3	1
AFR+EUR+EAS	chr4:117930845:C:T	chr4:117942796:G:T	rs2389480	0.301942	0.0383256	0.00708108	6.22e-08	4	0.996458
AFR+EUR+EAS	chr4:117930845:C:T	chr4:117923981:C:G	rs7439599	0.200225	0.0255433	0.0135808	0.0599927	5	1
AFR+EUR+EAS	chr4:117930845:C:T	chr4:117919869:A:T	rs10017835	0.402806	0.0390027	0.00690791	1.64e-08	6	1
AFR+EUR+EAS	chr4:117930845:C:T	chr4:117917400:A:G	rs67213843	0.403958	0.0389272	0.00690731	1.74e-08	7	0.781943
AFR+EUR+EAS	chr4:117930845:C:T	chr4:117929650:A:G	rs4485867	0.404301	0.0402051	0.0069056	5.81e-09	7	0.00816258
AFR+EUR+EAS	chr4:117930845:C:T	chr4:117930266:G:A	rs6834344	0.405887	0.0399445	0.00690535	7.27e-09	7	0.00702494
AFR+EUR+EAS	chr4:117930845:C:T	chr4:117930807:C:T	rs28493943	0.409083	0.0411055	0.00690367	2.61e-09	7	0.0491033
AFR+EUR+EAS	chr4:117930845:C:T	chr4:117931294:G:A	rs28699071	0.403423	0.0397867	0.00690573	8.34e-09	7	0.00524458
AFR+EUR+EAS	chr4:117930845:C:T	chr4:117931482:C:T	rs28405698	0.403514	0.0399362	0.0069061	7.35e-09	7	0.00686449
AFR+EUR+EAS	chr4:117930845:C:T	chr4:117959361:T:C	rs4834648	0.315399	0.0407466	0.00704615	7.35e-09	7	0.00263556
AFR+EUR+EAS	chr4:117930845:C:T	chr4:117964005:A:G	rs6824077	0.418866	0.0403869	0.00689292	4.65e-09	7	0.00694776
AFR+EUR+EAS	chr4:117930845:C:T	chr4:117965263:T:C	rs6857576	0.312744	0.0412221	0.00704781	4.95e-09	7	0.00437078
AFR+EUR+EAS	chr4:117930845:C:T	chr4:117965279:A:T	rs6831649	0.313079	0.0412375	0.00704802	4.89e-09	7	0.00555922
AFR+EUR+EAS	chr4:117930845:C:T	chr4:117965929:C:A	rs6534071	0.312853	0.0408389	0.00704311	6.69e-09	7	0.00320589
AFR+EUR+EAS	chr4:117930845:C:T	chr4:117975603:T:G	rs7684262	0.283438	0.0412857	0.00712672	6.91e-09	7	0.00268526
AFR+EUR+EAS	chr4:117930845:C:T	chr4:117975814:T:A	rs6847160	0.407959	0.0408826	0.00690308	3.17e-09	7	0.0137173
AFR+EUR+EAS	chr4:117930845:C:T	chr4:117978212:C:T	rs11737403	0.412528	0.0411239	0.0069014	2.54e-09	7	0.0243865
AFR+EUR+EAS	chr4:117930845:C:T	chr4:117979226:T:A	rs2389470	0.410476	0.0411982	0.00690671	2.45e-09	7	0.0263808
AFR+EUR+EAS	chr4:117930845:C:T	chr4:117980295:C:A	rs13113414	0.412656	0.0403072	0.00690583	5.32e-09	7	0.00382783
AFR+EUR+EAS	chr4:142952141:G:T	chr4:142991726:C:G	rs7440771	0.423476	-0.0267462	0.00753346	0.00038477	1	1
AFR+EUR+EAS	chr4:142952141:G:T	chr4:142996135:G:C	rs7437066	0.393919	0.0159843	0.0126082	0.20488	2	1
AFR+EUR+EAS	chr4:142952141:G:T	chr4:142994250:T:C	rs77497842	0.460726	0.0160934	0.0128589	0.210737	3	1
AFR+EUR+EAS	chr4:142952141:G:T	chr4:142984541:G:A	rs10213025	0.48671	-0.0281781	0.00757491	0.000199283	4	1
AFR+EUR+EAS	chr4:142952141:G:T	chr4:142994832:T:C	rs77054372	0.391715	0.0162645	0.012671	0.199281	5	1
AFR+EUR+EAS	chr4:169388304:T:C	chr4:169391480:G:A	rs56303376	0.705133	0.0497445	0.00684659	3.71e-13	1	1
AFR+EUR+EAS	chr4:169388304:T:C	chr4:169495169:T:C	rs7439702	0.429523	0.00301857	0.0132552	0.819858	2	0.998911
AFR+EUR+EAS	chr4:169388304:T:C	chr4:169515234:G:A	rs7669099	0.225257	0.0252921	0.0082468	0.00216288	3	1
AFR+EUR+EAS	chr4:169388304:T:C	chr4:169319793:C:A	rs7671784	0.52659	0.011924	0.0121055	0.324624	4	1
AFR+EUR+EAS	chr4:169388304:T:C	chr4:169313787:G:A	rs4692711	0.706932	0.0393114	0.00692285	1.36e-08	5	1
AFR+EUR+EAS	chr4:169388304:T:C	chr4:169403440:C:T	rs4563461	0.645757	0.0417425	0.0121102	0.00056709	6	1
AFR+EUR+EAS	chr4:169388304:T:C	chr4:169407238:C:T	rs61379910	0.535162	0.0500258	0.0066189	4.09e-14	7	1
AFR+EUR+EAS	chr4:169388304:T:C	chr4:169329126:C:T	rs66793825	0.418622	0.0317627	0.00669759	2.11e-06	8	1
AFR+EUR+EAS	chr4:175815810:C:T	chr4:175819900:A:T	rs115000533	0.218411	0.0113258	0.015501	0.464993	1	1
AFR+EUR+EAS	chr4:175815810:C:T	chr4:175823388:G:A	rs10520313	0.0655065	0.0865321	0.0120543	7.05e-13	2	1
AFR+EUR+EAS	chr4:175815810:C:T	chr4:175820693:T:C	rs13128700	0.342152	0.0555191	0.00992586	2.23e-08	3	1
AFR+EUR+EAS	chr4:175815810:C:T	chr4:175858322:A:G	rs113024619	0.0659895	0.0290839	0.0275479	0.291079	4	0.268106
AFR+EUR+EAS	chr4:175815810:C:T	chr4:175863912:G:A	rs113637723	0.065142	0.0311503	0.0279204	0.264558	4	0.731894
AFR+EUR+EAS	chr4:175815810:C:T	chr4:175887556:T:A	rs11930242	0.0878651	0.0174571	0.0241252	0.469308	5	0.089235
AFR+EUR+EAS	chr4:175815810:C:T	chr4:175888203:A:G	rs17062210	0.0886259	0.019346	0.0240085	0.42036	5	0.910549
AFR+EUR+EAS	chr4:175942336:C:T	chr4:175819900:A:T	rs115000533	0.218411	0.0113258	0.015501	0.464993	1	1
AFR+EUR+EAS	chr4:175942336:C:T	chr4:175823388:G:A	rs10520313	0.0655065	0.0865321	0.0120543	7.05e-13	2	1
AFR+EUR+EAS	chr4:175942336:C:T	chr4:175820693:T:C	rs13128700	0.342152	0.0555191	0.00992586	2.23e-08	3	1
AFR+EUR+EAS	chr4:175942336:C:T	chr4:175858322:A:G	rs113024619	0.0659895	0.0290839	0.0275479	0.291079	4	0.268106
AFR+EUR+EAS	chr4:175942336:C:T	chr4:175863912:G:A	rs113637723	0.065142	0.0311503	0.0279204	0.264558	4	0.731894
AFR+EUR+EAS	chr4:175942336:C:T	chr4:175887556:T:A	rs11930242	0.0878651	0.0174571	0.0241252	0.469308	5	0.0892349
AFR+EUR+EAS	chr4:175942336:C:T	chr4:175888203:A:G	rs17062210	0.0886259	0.019346	0.0240085	0.42036	5	0.910549
AFR+EUR+EAS	chr4:175949971:G:A	chr4:175819900:A:T	rs115000533	0.218411	0.0113258	0.015501	0.464993	1	1
AFR+EUR+EAS	chr4:175949971:G:A	chr4:175823388:G:A	rs10520313	0.0655065	0.0865321	0.0120543	7.05e-13	2	1
AFR+EUR+EAS	chr4:175949971:G:A	chr4:175820693:T:C	rs13128700	0.342152	0.0555191	0.00992586	2.23e-08	3	1
AFR+EUR+EAS	chr4:175949971:G:A	chr4:175858322:A:G	rs113024619	0.0659895	0.0290839	0.0275479	0.291079	4	0.268105
AFR+EUR+EAS	chr4:175949971:G:A	chr4:175863912:G:A	rs113637723	0.065142	0.0311503	0.0279204	0.264558	4	0.731895
AFR+EUR+EAS	chr4:175949971:G:A	chr4:175887556:T:A	rs11930242	0.0878651	0.0174571	0.0241252	0.469308	5	0.0892342
AFR+EUR+EAS	chr4:175949971:G:A	chr4:175888203:A:G	rs17062210	0.0886259	0.019346	0.0240085	0.42036	5	0.91055
AFR+EUR+EAS	chr5:3405381:G:C	chr5:3405381:G:C	rs9716831	0.665156	0.0390678	0.0066668	4.63e-09	1	0.535822
AFR+EUR+EAS	chr5:3405381:G:C	chr5:3405427:T:C	rs2396937	0.665194	0.0389154	0.00666694	5.31e-09	1	0.461041
AFR+EUR+EAS	chr5:3405427:T:C	chr5:3405381:G:C	rs9716831	0.665156	0.0390678	0.0066668	4.63e-09	1	0.535822
AFR+EUR+EAS	chr5:3405427:T:C	chr5:3405427:T:C	rs2396937	0.665194	0.0389154	0.00666694	5.31e-09	1	0.461041
AFR+EUR+EAS	chr5:7245551:G:A	chr5:7229330:A:C	rs6880878	0.306556	-0.0286606	0.00683208	2.73e-05	1	1
AFR+EUR+EAS	chr5:7245551:G:A	chr5:7267613:G:A	rs190425905	0.00986828	0.140509	0.0391447	0.000331352	2	1
AFR+EUR+EAS	chr5:7245551:G:A	chr5:7242021:A:G	rs17810121	0.0471826	-0.0357927	0.0108323	0.000952331	3	0.999555
AFR+EUR+EAS	chr5:7245551:G:A	chr5:7236192:C:T	rs148430805	0.405924	-0.0123314	0.0136699	0.367012	4	1
AFR+EUR+EAS	chr5:7249583:T:C	chr5:7229330:A:C	rs6880878	0.306556	-0.0286606	0.00683208	2.73e-05	1	1
AFR+EUR+EAS	chr5:7249583:T:C	chr5:7267613:G:A	rs190425905	0.00986828	0.140509	0.0391447	0.000331352	2	1
AFR+EUR+EAS	chr5:7249583:T:C	chr5:7242021:A:G	rs17810121	0.0471826	-0.0357927	0.0108323	0.000952331	3	0.999555
AFR+EUR+EAS	chr5:7249583:T:C	chr5:7236192:C:T	rs148430805	0.405924	-0.0123314	0.0136699	0.367012	4	1
AFR+EUR+EAS	chr5:37833679:C:G	chr5:37823298:A:G	rs2973043	0.176136	0.0413558	0.00815797	3.99e-07	1	0.0751653
AFR+EUR+EAS	chr5:37833679:C:G	chr5:37828742:G:A	rs2216711	0.175198	0.041083	0.00815768	4.75e-07	1	0.0639016
AFR+EUR+EAS	chr5:37833679:C:G	chr5:37833679:C:G	rs2973038	0.263215	0.0412544	0.00745086	3.08e-08	1	0.824301
AFR+EUR+EAS	chr5:58448961:T:C	chr5:58448961:T:C	rs39967	0.14039	-0.049884	0.00958201	1.93e-07	1	1
AFR+EUR+EAS	chr5:58448961:T:C	chr5:58450991:A:T	rs32615	0.28591	-0.00920285	0.0212512	0.664978	2	1
AFR+EUR+EAS	chr5:61325153:T:C	chr5:61441122:A:G	rs7719676	0.186219	-0.050052	0.00812684	7.33e-10	1	0.97054
AFR+EUR+EAS	chr5:61325153:T:C	chr5:61305252:G:T	rs7443842	0.0377083	0.0119573	0.010151	0.238819	2	1
AFR+EUR+EAS	chr5:61325153:T:C	chr5:61290798:T:C	rs4352559	0.728168	0.053298	0.006985	2.34e-14	3	1
AFR+EUR+EAS	chr5:61325153:T:C	chr5:61212665:T:C	rs56219078	0.802815	0.0509543	0.00701214	3.69e-13	4	1
AFR+EUR+EAS	chr5:61325153:T:C	chr5:61243041:G:A	rs192070971	0.649368	0.0369481	0.0120345	0.00213921	5	1
AFR+EUR+EAS	chr5:61325153:T:C	chr5:61239193:A:G	rs4699973	0.544283	0.0485579	0.00664184	2.65e-13	6	0.994336
AFR+EUR+EAS	chr5:61325153:T:C	chr5:61302716:A:G	rs4391122	0.682337	0.0546247	0.00695255	3.94e-15	7	0.15587
AFR+EUR+EAS	chr5:61325153:T:C	chr5:61305607:A:C	rs4583848	0.681017	0.0553031	0.00695757	1.89e-15	7	0.827786
AFR+EUR+EAS	chr5:89401059:T:C	chr5:89391697:G:A	rs17508283	0.0363199	-0.0767078	0.012033	1.83e-10	1	0.166783
AFR+EUR+EAS	chr5:89401059:T:C	chr5:89401059:T:C	rs2161203	0.0356174	-0.0773613	0.0119638	1e-10	1	0.301032
AFR+EUR+EAS	chr5:89401059:T:C	chr5:89405682:A:G	rs72775522	0.0363203	-0.0765885	0.0119615	1.52e-10	1	0.198945
AFR+EUR+EAS	chr5:89401059:T:C	chr5:89420897:C:T	rs10454909	0.0355781	-0.0766061	0.0120321	1.93e-10	1	0.192671
AFR+EUR+EAS	chr5:89401059:T:C	chr5:89452635:T:C	rs1358555	0.0351703	-0.0765324	0.0121104	2.62e-10	1	0.12296
AFR+EUR+EAS	chr5:89401059:T:C	chr5:89558722:A:G	rs115325222	0.037444	-0.0794686	0.0131993	1.74e-09	1	0.0283636
AFR+EUR+EAS	chr5:91696606:G:C	chr5:91681262:T:G	rs2914021	0.515454	0.0344657	0.00743122	3.52e-06	1	1
AFR+EUR+EAS	chr5:91696606:G:C	chr5:91676221:C:T	rs2939257	0.410589	-0.00936139	0.0136379	0.492446	2	1
AFR+EUR+EAS	chr5:93148348:G:A	chr5:93101922:G:A	rs1496334	0.0799639	-0.0599131	0.0112895	1.11e-07	1	1
AFR+EUR+EAS	chr5:93148348:G:A	chr5:93095297:A:G	rs201890526	0.0856975	-0.0396655	0.020847	0.0570803	2	1
AFR+EUR+EAS	chr5:93148348:G:A	chr5:93211089:G:A	rs58422066	0.0618068	0.0156415	0.0281883	0.578969	3	1
AFR+EUR+EAS	chr5:93148348:G:A	chr5:93234598:T:C	rs73129371	0.0619037	0.0186513	0.0281941	0.50827	4	1
AFR+EUR+EAS	chr5:107399789:A:G	chr5:107525686:A:G	rs13178589	0.067654	0.044205	0.00995222	8.92e-06	1	0.943382
AFR+EUR+EAS	chr5:107399789:A:G	chr5:107523511:T:A	rs250250	0.139024	0.039104	0.010321	0.000151391	1	0.0309166
AFR+EUR+EAS	chr5:107399789:A:G	chr5:107435813:A:C	rs152607	0.391529	0.0338695	0.00723732	2.87e-06	2	0.0155088
AFR+EUR+EAS	chr5:107399789:A:G	chr5:107450580:T:C	rs152589	0.331175	0.034119	0.00735702	3.52e-06	2	0.0146409
AFR+EUR+EAS	chr5:107399789:A:G	chr5:107458098:T:C	rs152582	0.33691	0.0344295	0.00743094	3.6e-06	2	0.0150788
AFR+EUR+EAS	chr5:107399789:A:G	chr5:107389990:C:T	rs252818	0.259683	0.0407851	0.00801473	3.6e-07	2	0.0578618
AFR+EUR+EAS	chr5:107399789:A:G	chr5:107391305:C:T	rs252819	0.261135	0.0401731	0.00801308	5.35e-07	2	0.0445586
AFR+EUR+EAS	chr5:107399789:A:G	chr5:107396443:T:C	rs431982	0.250323	0.0423295	0.00805723	1.49e-07	2	0.133669
AFR+EUR+EAS	chr5:107399789:A:G	chr5:107399789:A:G	rs252812	0.192665	0.0445458	0.00842732	1.25e-07	2	0.1582
AFR+EUR+EAS	chr5:107399789:A:G	chr5:107400656:C:T	rs252811	0.25619	0.0402628	0.00802081	5.17e-07	2	0.0447351
AFR+EUR+EAS	chr5:107399789:A:G	chr5:107400716:T:C	rs252810	0.298903	0.0363728	0.00773637	2.58e-06	2	0.00904672
AFR+EUR+EAS	chr5:107399789:A:G	chr5:107401245:C:T	rs252808	0.261859	0.0390944	0.00801234	1.06e-06	2	0.0226185
AFR+EUR+EAS	chr5:107399789:A:G	chr5:107409884:A:G	rs467472	0.255613	0.0375904	0.0080407	2.94e-06	2	0.0110763
AFR+EUR+EAS	chr5:107399789:A:G	chr5:107410953:G:T	rs2562525	0.313198	0.0366889	0.00781393	2.66e-06	2	0.0130862
AFR+EUR+EAS	chr5:107399789:A:G	chr5:107412573:C:T	rs468998	0.311442	0.0380468	0.00782117	1.15e-06	2	0.0249175
AFR+EUR+EAS	chr5:107399789:A:G	chr5:107416636:T:C	rs252984	0.291428	0.0369375	0.00788737	2.83e-06	2	0.0122853
AFR+EUR+EAS	chr5:107399789:A:G	chr5:107417600:C:T	rs252983	0.33135	0.0366814	0.00776827	2.34e-06	2	0.0137516
AFR+EUR+EAS	chr5:107399789:A:G	chr5:107424840:T:C	rs2731839	0.323013	0.0375151	0.00778575	1.45e-06	2	0.0195938
AFR+EUR+EAS	chr5:107399789:A:G	chr5:107425435:C:T	rs2731840	0.338566	0.0379615	0.00756419	5.21e-07	2	0.0322087
AFR+EUR+EAS	chr5:107399789:A:G	chr5:107428405:C:G	rs252804	0.322749	0.0388244	0.00784094	7.36e-07	2	0.0361376
AFR+EUR+EAS	chr5:107399789:A:G	chr5:107428759:T:C	rs252805	0.323541	0.0381899	0.0078181	1.04e-06	2	0.026192
AFR+EUR+EAS	chr5:107399789:A:G	chr5:107430639:C:T	rs187557	0.402394	0.0401749	0.00804403	5.9e-07	2	0.358522
AFR+EUR+EAS	chr5:109815737:A:G	chr5:109833496:C:T	rs12109133	0.140499	0.0498117	0.00856474	6.03e-09	1	1
AFR+EUR+EAS	chr5:109815737:A:G	chr5:109833103:C:G	rs150101396	0.0726999	0.00759356	0.018974	0.689002	2	1
AFR+EUR+EAS	chr5:127073496:C:G	chr5:126946125:C:T	rs11738569	0.120715	0.0339704	0.00825459	3.87e-05	1	0.00266828
AFR+EUR+EAS	chr5:127073496:C:G	chr5:126951991:C:T	rs111516678	0.124154	0.0330344	0.00817788	5.36e-05	1	0.00198952
AFR+EUR+EAS	chr5:127073496:C:G	chr5:127143478:G:A	rs248040	0.301946	0.0278861	0.00665653	2.8e-05	1	0.00357109
AFR+EUR+EAS	chr5:127073496:C:G	chr5:127147337:C:T	rs248041	0.301845	0.0278426	0.00666553	2.95e-05	1	0.00340247
AFR+EUR+EAS	chr5:127073496:C:G	chr5:127152092:G:A	rs168693	0.520357	0.0260247	0.00651487	6.48e-05	1	0.001677
AFR+EUR+EAS	chr5:127073496:C:G	chr5:127152240:A:G	rs248047	0.302742	0.0278975	0.00666899	2.87e-05	1	0.00348533
AFR+EUR+EAS	chr5:127073496:C:G	chr5:127154478:C:T	rs248051	0.302623	0.0278686	0.00666923	2.93e-05	1	0.00342387
AFR+EUR+EAS	chr5:127073496:C:G	chr5:127154711:C:G	rs248052	0.302623	0.0278686	0.00666923	2.93e-05	1	0.00342387
AFR+EUR+EAS	chr5:127073496:C:G	chr5:127155387:G:C	rs248053	0.565851	0.0265172	0.00655178	5.18e-05	1	0.00205033
AFR+EUR+EAS	chr5:127073496:C:G	chr5:127157971:A:C	rs248055	0.490021	0.0260019	0.00651763	6.62e-05	1	0.00164435
AFR+EUR+EAS	chr5:127073496:C:G	chr5:127158745:T:C	rs248056	0.49004	0.0259714	0.00651764	6.75e-05	1	0.00161545
AFR+EUR+EAS	chr5:127073496:C:G	chr5:127161569:T:G	rs248059	0.332815	0.026218	0.00665646	8.19e-05	1	0.00135857
AFR+EUR+EAS	chr5:127073496:C:G	chr5:127163434:T:C	rs248062	0.348862	0.0262792	0.00663187	7.42e-05	1	0.00148557
AFR+EUR+EAS	chr5:127073496:C:G	chr5:127164501:C:T	rs166027	0.342911	0.0266363	0.00664379	6.09e-05	1	0.00177223
AFR+EUR+EAS	chr5:127073496:C:G	chr5:127164516:A:T	rs248063	0.342892	0.0267391	0.00664369	5.7e-05	1	0.00188036
AFR+EUR+EAS	chr5:127073496:C:G	chr5:127164758:A:C	rs248064	0.3437	0.0268124	0.00663862	5.37e-05	1	0.00198471
AFR+EUR+EAS	chr5:127073496:C:G	chr5:127165181:A:G	rs248065	0.343907	0.0265629	0.00663826	6.29e-05	1	0.00172099
AFR+EUR+EAS	chr5:127073496:C:G	chr5:127165316:G:T	rs248066	0.530128	0.0267441	0.00652327	4.14e-05	1	0.00251147
AFR+EUR+EAS	chr5:127073496:C:G	chr5:127166509:G:A	rs248067	0.274801	0.0269246	0.00675103	6.66e-05	1	0.00163658
AFR+EUR+EAS	chr5:127073496:C:G	chr5:127166648:C:T	rs248068	0.350093	0.026864	0.00663474	5.14e-05	1	0.00206347
AFR+EUR+EAS	chr5:127073496:C:G	chr5:127166940:A:C	rs248069	0.529076	0.0272096	0.00652766	3.07e-05	1	0.00328661
AFR+EUR+EAS	chr5:127073496:C:G	chr5:127167284:T:C	rs248070	0.34381	0.0269847	0.0066384	4.8e-05	1	0.00219417
AFR+EUR+EAS	chr5:127073496:C:G	chr5:127167459:T:A	rs248071	0.565164	0.0267268	0.00655562	4.56e-05	1	0.0022982
AFR+EUR+EAS	chr5:127073496:C:G	chr5:127167811:T:C	rs248072	0.47894	0.0262655	0.00652399	5.67e-05	1	0.00188936
AFR+EUR+EAS	chr5:127073496:C:G	chr5:127171317:A:T	rs248076	0.50192	0.027276	0.00652198	2.89e-05	1	0.0034715
AFR+EUR+EAS	chr5:127073496:C:G	chr5:127171421:A:C	rs248077	0.529296	0.0275531	0.00652778	2.43e-05	1	0.00405132
AFR+EUR+EAS	chr5:127073496:C:G	chr5:127171690:G:A	rs248078	0.486102	0.0261346	0.00655336	6.66e-05	1	0.00163502
AFR+EUR+EAS	chr5:127073496:C:G	chr5:127171892:G:A	rs248080	0.479119	0.026413	0.00652424	5.16e-05	1	0.00205912
AFR+EUR+EAS	chr5:127073496:C:G	chr5:127172658:T:C	rs248081	0.565955	0.0274312	0.0065561	2.86e-05	1	0.00349789
AFR+EUR+EAS	chr5:127073496:C:G	chr5:127172694:G:A	rs2429534	0.501856	0.027459	0.00652194	2.55e-05	1	0.00388234
AFR+EUR+EAS	chr5:127073496:C:G	chr5:127172955:G:C	rs248082	0.50189	0.0274173	0.00652192	2.62e-05	1	0.00378467
AFR+EUR+EAS	chr5:127073496:C:G	chr5:127174412:G:T	rs171579	0.100633	0.0312747	0.007728	5.19e-05	1	0.00204723
AFR+EUR+EAS	chr5:127073496:C:G	chr5:127174600:C:G	rs248084	0.413994	0.0261049	0.0065771	7.22e-05	1	0.00152234
AFR+EUR+EAS	chr5:127073496:C:G	chr5:127174791:T:A	rs248087	0.41401	0.0261004	0.00657711	7.24e-05	1	0.00151839
AFR+EUR+EAS	chr5:127073496:C:G	chr5:127174882:T:C	rs248088	0.528316	0.0276813	0.00652758	2.23e-05	1	0.00438603
AFR+EUR+EAS	chr5:127073496:C:G	chr5:127175087:C:G	rs248089	0.501876	0.0275129	0.00652198	2.46e-05	1	0.00401241
AFR+EUR+EAS	chr5:127073496:C:G	chr5:127175105:A:G	rs248090	0.501751	0.0275023	0.00652186	2.48e-05	1	0.00398763
AFR+EUR+EAS	chr5:127073496:C:G	chr5:127175207:A:G	rs248091	0.501373	0.0273252	0.00652145	2.79e-05	1	0.00358196
AFR+EUR+EAS	chr5:127073496:C:G	chr5:127175489:T:C	rs248092	0.404834	0.0262672	0.00658205	6.59e-05	1	0.00165222
AFR+EUR+EAS	chr5:127073496:C:G	chr5:127177260:G:C	rs108558	0.299919	0.0281888	0.00670421	2.61e-05	1	0.00379635
AFR+EUR+EAS	chr5:127073496:C:G	chr5:127177273:G:C	rs248094	0.528294	0.0278655	0.00652766	1.96e-05	1	0.00491439
AFR+EUR+EAS	chr5:127073496:C:G	chr5:127177605:G:A	rs248095	0.414041	0.0261214	0.00657707	7.14e-05	1	0.00153691
AFR+EUR+EAS	chr5:127073496:C:G	chr5:127177992:T:C	rs248096	0.414105	0.0262453	0.00657709	6.6e-05	1	0.00165021
AFR+EUR+EAS	chr5:127073496:C:G	chr5:127178957:A:G	rs248097	0.410604	0.0260937	0.00657918	7.31e-05	1	0.00150548
AFR+EUR+EAS	chr5:127073496:C:G	chr5:127179505:T:C	rs248098	0.501499	0.0275857	0.00652201	2.34e-05	1	0.00419572
AFR+EUR+EAS	chr5:127073496:C:G	chr5:127179575:T:C	rs248099	0.528576	0.0279843	0.00652744	1.81e-05	1	0.00529439
AFR+EUR+EAS	chr5:127073496:C:G	chr5:127179848:A:G	rs116724	0.565953	0.0278282	0.00655619	2.19e-05	1	0.00445547
AFR+EUR+EAS	chr5:127073496:C:G	chr5:127182265:C:T	rs248101	0.410901	0.0260378	0.00657958	7.58e-05	1	0.00145683
AFR+EUR+EAS	chr5:127073496:C:G	chr5:127182276:A:G	rs248102	0.410896	0.0260376	0.00657959	7.58e-05	1	0.00145663
AFR+EUR+EAS	chr5:127073496:C:G	chr5:127182444:T:C	rs248103	0.410692	0.0259827	0.00657917	7.84e-05	1	0.00141307
AFR+EUR+EAS	chr5:127073496:C:G	chr5:127182851:A:G	rs248104	0.50117	0.0273708	0.00651877	2.68e-05	1	0.00370846
AFR+EUR+EAS	chr5:127073496:C:G	chr5:127182994:C:T	rs248105	0.300038	0.028246	0.00670013	2.49e-05	1	0.00396849
AFR+EUR+EAS	chr5:127073496:C:G	chr5:127183083:G:C	rs248106	0.502154	0.027317	0.00652358	2.82e-05	1	0.00354478
AFR+EUR+EAS	chr5:127073496:C:G	chr5:127183140:C:T	rs248107	0.410864	0.0261301	0.00657907	7.14e-05	1	0.00153757
AFR+EUR+EAS	chr5:127073496:C:G	chr5:127183177:G:A	rs248108	0.410953	0.0261848	0.00657903	6.89e-05	1	0.00158672
AFR+EUR+EAS	chr5:127073496:C:G	chr5:127183308:G:A	rs248109	0.300062	0.0280368	0.00670026	2.86e-05	1	0.00350292
AFR+EUR+EAS	chr5:127073496:C:G	chr5:127183659:C:T	rs248111	0.501562	0.0273951	0.00652202	2.66e-05	1	0.00373268
AFR+EUR+EAS	chr5:127073496:C:G	chr5:127184118:C:T	rs248112	0.508136	0.0271487	0.0065178	3.11e-05	1	0.00324736
AFR+EUR+EAS	chr5:127073496:C:G	chr5:127184881:C:T	rs248113	0.349727	0.0272706	0.0066224	3.82e-05	1	0.00269551
AFR+EUR+EAS	chr5:127073496:C:G	chr5:127185245:A:G	rs248114	0.517716	0.0279999	0.00650824	1.69e-05	1	0.00562922
AFR+EUR+EAS	chr5:127073496:C:G	chr5:127185450:G:A	rs248115	0.544969	0.0282047	0.00652631	1.55e-05	1	0.00609608
AFR+EUR+EAS	chr5:127073496:C:G	chr5:127185845:G:T	rs248116	0.57503	0.0277119	0.00655555	2.37e-05	1	0.00415568
AFR+EUR+EAS	chr5:127073496:C:G	chr5:127185953:C:T	rs248117	0.518482	0.0280361	0.00651629	1.69e-05	1	0.00563475
AFR+EUR+EAS	chr5:127073496:C:G	chr5:127186844:A:G	rs248118	0.352578	0.0274543	0.00661947	3.36e-05	1	0.00302705
AFR+EUR+EAS	chr5:127073496:C:G	chr5:127187492:G:A	rs248119	0.511551	0.028624	0.00651437	1.11e-05	1	0.00822044
AFR+EUR+EAS	chr5:127073496:C:G	chr5:127188693:A:G	rs248121	0.349714	0.0271139	0.00662253	4.24e-05	1	0.00245729
AFR+EUR+EAS	chr5:127073496:C:G	chr5:127188979:C:T	rs248122	0.518507	0.0279707	0.0065162	1.77e-05	1	0.00541006
AFR+EUR+EAS	chr5:127073496:C:G	chr5:127189658:C:A	rs2585204	0.334982	0.0268533	0.00664604	5.33e-05	1	0.00199727
AFR+EUR+EAS	chr5:127073496:C:G	chr5:127189668:G:T	rs2532882	0.518511	0.0276707	0.00651629	2.17e-05	1	0.00448826
AFR+EUR+EAS	chr5:127073496:C:G	chr5:127190596:T:G	rs3097870	0.518532	0.028129	0.00651616	1.58e-05	1	0.00597521
AFR+EUR+EAS	chr5:127073496:C:G	chr5:127190679:G:T	rs3095137	0.518448	0.0280782	0.0065162	1.64e-05	1	0.00578691
AFR+EUR+EAS	chr5:127073496:C:G	chr5:127190956:T:A	rs2436437	0.518505	0.0280884	0.00651613	1.63e-05	1	0.00582518
AFR+EUR+EAS	chr5:127073496:C:G	chr5:127191359:A:G	rs1860439	0.518564	0.0281076	0.00651619	1.61e-05	1	0.0058949
AFR+EUR+EAS	chr5:127073496:C:G	chr5:127191746:G:T	rs885699	0.518508	0.0279872	0.00651618	1.75e-05	1	0.00546646
AFR+EUR+EAS	chr5:127073496:C:G	chr5:127192961:A:G	rs173555	0.545111	0.0286516	0.00652641	1.13e-05	1	0.00808865
AFR+EUR+EAS	chr5:127073496:C:G	chr5:127193157:G:T	rs193712	0.518546	0.0279767	0.00651623	1.76e-05	1	0.00542995
AFR+EUR+EAS	chr5:127073496:C:G	chr5:127193283:T:C	rs248131	0.518317	0.0275765	0.0065162	2.32e-05	1	0.00423565
AFR+EUR+EAS	chr5:127073496:C:G	chr5:127194354:T:C	rs248129	0.518735	0.0285038	0.00651639	1.22e-05	1	0.00757009
AFR+EUR+EAS	chr5:127073496:C:G	chr5:127194899:C:G	rs248128	0.518566	0.0280502	0.00651643	1.67e-05	1	0.00568263
AFR+EUR+EAS	chr5:127073496:C:G	chr5:127194980:T:C	rs248127	0.518556	0.0281505	0.00651645	1.56e-05	1	0.00605179
AFR+EUR+EAS	chr5:127073496:C:G	chr5:127196592:G:T	rs248126	0.333546	0.027695	0.00664941	3.11e-05	1	0.0032437
AFR+EUR+EAS	chr5:127073496:C:G	chr5:127197085:T:C	rs248125	0.518636	0.028707	0.00651925	1.07e-05	1	0.00855096
AFR+EUR+EAS	chr5:127073496:C:G	chr5:127197269:T:C	rs248124	0.518676	0.028688	0.00651941	1.08e-05	1	0.00844366
AFR+EUR+EAS	chr5:127073496:C:G	chr5:127197774:T:A	rs7700812	0.518621	0.0287073	0.00651931	1.07e-05	1	0.00855115
AFR+EUR+EAS	chr5:127073496:C:G	chr5:127204510:G:A	rs6888087	0.544577	0.0278093	0.00652865	2.05e-05	1	0.00473371
AFR+EUR+EAS	chr5:127073496:C:G	chr5:127207399:T:A	rs4836315	0.520722	0.0286594	0.00652519	1.12e-05	1	0.0081569
AFR+EUR+EAS	chr5:127073496:C:G	chr5:127207617:G:T	rs4835925	0.520724	0.0284822	0.00652499	1.27e-05	1	0.00729046
AFR+EUR+EAS	chr5:127073496:C:G	chr5:127220472:T:C	rs2408863	0.359753	0.0269634	0.00664213	4.92e-05	1	0.00214822
AFR+EUR+EAS	chr5:127073496:C:G	chr5:126883025:G:A	rs11241912	0.667907	0.0303481	0.00665847	5.17e-06	1	0.0164878
AFR+EUR+EAS	chr5:127073496:C:G	chr5:126935904:C:T	rs10071669	0.575456	0.02659	0.00655644	5e-05	1	0.00211623
AFR+EUR+EAS	chr5:127073496:C:G	chr5:126946554:G:A	rs11949302	0.573845	0.0270527	0.00654924	3.62e-05	1	0.00283322
AFR+EUR+EAS	chr5:127073496:C:G	chr5:126951582:G:A	rs10491284	0.577507	0.0275827	0.00655254	2.56e-05	1	0.00387021
AFR+EUR+EAS	chr5:127073496:C:G	chr5:126962930:C:T	rs7733551	0.380584	0.0277671	0.00671674	3.56e-05	1	0.00287071
AFR+EUR+EAS	chr5:127073496:C:G	chr5:126971385:G:T	rs4836306	0.579005	0.0276943	0.0065477	2.34e-05	1	0.00419556
AFR+EUR+EAS	chr5:127073496:C:G	chr5:126971918:C:T	rs4836307	0.401674	0.0289585	0.00668294	1.47e-05	1	0.00639108
AFR+EUR+EAS	chr5:127073496:C:G	chr5:126973690:C:T	rs2240528	0.403989	0.0285498	0.0066705	1.87e-05	1	0.0051423
AFR+EUR+EAS	chr5:127073496:C:G	chr5:126976696:A:C	rs1034844	0.404299	0.0283043	0.00667998	2.26e-05	1	0.00432497
AFR+EUR+EAS	chr5:127073496:C:G	chr5:126977775:T:C	rs4835921	0.506278	0.0267858	0.00651819	3.97e-05	1	0.00260711
AFR+EUR+EAS	chr5:127073496:C:G	chr5:126980662:C:G	rs9327424	0.587057	0.0279038	0.00655321	2.06e-05	1	0.00470426
AFR+EUR+EAS	chr5:127073496:C:G	chr5:126980693:A:G	rs9327425	0.395612	0.0291607	0.00669077	1.31e-05	1	0.00708964
AFR+EUR+EAS	chr5:127073496:C:G	chr5:126980904:A:C	rs9327426	0.578306	0.027466	0.00654666	2.72e-05	1	0.00365936
AFR+EUR+EAS	chr5:127073496:C:G	chr5:126981234:G:A	rs12657369	0.578399	0.0274084	0.00654676	2.83e-05	1	0.00353261
AFR+EUR+EAS	chr5:127073496:C:G	chr5:126981458:T:A	rs7721948	0.401477	0.0295946	0.00668374	9.52e-06	1	0.0094728
AFR+EUR+EAS	chr5:127073496:C:G	chr5:126982317:A:G	rs2240527	0.430934	0.0271163	0.00665322	4.59e-05	1	0.00228699
AFR+EUR+EAS	chr5:127073496:C:G	chr5:126987293:C:T	rs10053382	0.40173	0.0294808	0.00668323	1.03e-05	1	0.00883233
AFR+EUR+EAS	chr5:127073496:C:G	chr5:126988408:C:T	rs10057084	0.579068	0.0274097	0.00654702	2.83e-05	1	0.00353306
AFR+EUR+EAS	chr5:127073496:C:G	chr5:126988743:T:C	rs10065302	0.401644	0.0296102	0.00668323	9.4e-06	1	0.0095798
AFR+EUR+EAS	chr5:127073496:C:G	chr5:126992262:T:C	rs10060747	0.401684	0.0295332	0.00668369	9.93e-06	1	0.00911569
AFR+EUR+EAS	chr5:127073496:C:G	chr5:126993516:T:C	rs12655640	0.578927	0.0271433	0.00654682	3.38e-05	1	0.00300948
AFR+EUR+EAS	chr5:127073496:C:G	chr5:126995363:T:C	rs6891436	0.381607	0.0284797	0.0067113	2.2e-05	1	0.00443713
AFR+EUR+EAS	chr5:127073496:C:G	chr5:126998716:C:G	rs10067364	0.578482	0.0267688	0.00654626	4.33e-05	1	0.00240989
AFR+EUR+EAS	chr5:127073496:C:G	chr5:126999171:T:C	rs729607	0.401354	0.0287466	0.006687	1.72e-05	1	0.0055529
AFR+EUR+EAS	chr5:127073496:C:G	chr5:127000977:C:T	rs10463826	0.579063	0.0278908	0.00654683	2.04e-05	1	0.00474559
AFR+EUR+EAS	chr5:127073496:C:G	chr5:127011258:A:G	rs12515192	0.40111	0.0294043	0.00668786	1.1e-05	1	0.00831319
AFR+EUR+EAS	chr5:127073496:C:G	chr5:127011852:G:A	rs9327428	0.57845	0.027692	0.00654617	2.33e-05	1	0.00420631
AFR+EUR+EAS	chr5:127073496:C:G	chr5:127015616:C:T	rs6883871	0.586672	0.0280453	0.00654227	1.81e-05	1	0.00528591
AFR+EUR+EAS	chr5:127073496:C:G	chr5:127016904:C:T	rs7729349	0.571453	0.027056	0.0065424	3.54e-05	1	0.00288733
AFR+EUR+EAS	chr5:127073496:C:G	chr5:127019643:T:C	rs7736693	0.402316	0.0287075	0.00668738	1.76e-05	1	0.00541669
AFR+EUR+EAS	chr5:127073496:C:G	chr5:127020350:C:T	rs11960799	0.571129	0.0268451	0.00654258	4.08e-05	1	0.00254431
AFR+EUR+EAS	chr5:127073496:C:G	chr5:127021392:T:A	rs2108459	0.40488	0.028061	0.00673458	3.09e-05	1	0.00326522
AFR+EUR+EAS	chr5:127073496:C:G	chr5:127021395:T:A	rs2108458	0.404931	0.0286602	0.00673459	2.08e-05	1	0.00465954
AFR+EUR+EAS	chr5:127073496:C:G	chr5:127024184:T:C	rs13189409	0.396015	0.0281695	0.00669827	2.61e-05	1	0.00380921
AFR+EUR+EAS	chr5:127073496:C:G	chr5:127024983:G:A	rs7706333	0.402089	0.0286012	0.00669112	1.92e-05	1	0.0050286
AFR+EUR+EAS	chr5:127073496:C:G	chr5:127028162:G:A	rs1013662	0.572596	0.0267857	0.00659305	4.85e-05	1	0.00217544
AFR+EUR+EAS	chr5:127073496:C:G	chr5:127055270:T:C	rs6899133	0.543134	0.0293495	0.00660017	8.72e-06	1	0.0102589
AFR+EUR+EAS	chr5:127073496:C:G	chr5:127073496:C:G	rs13154281	0.539713	0.0293848	0.00659909	8.47e-06	1	0.0105256
AFR+EUR+EAS	chr5:127073496:C:G	chr5:127082442:A:T	rs4835922	0.535286	0.0286594	0.0065886	1.36e-05	1	0.00684491
AFR+EUR+EAS	chr5:127073496:C:G	chr5:127091854:G:A	rs2191209	0.525244	0.0294046	0.00658067	7.88e-06	1	0.0112381
AFR+EUR+EAS	chr5:127073496:C:G	chr5:127092895:C:T	rs7731621	0.489103	0.0290403	0.00652782	8.64e-06	1	0.0103423
AFR+EUR+EAS	chr5:127073496:C:G	chr5:127094057:C:T	rs6898415	0.323081	0.0268811	0.00678876	7.51e-05	1	0.00146938
AFR+EUR+EAS	chr5:127073496:C:G	chr5:127095298:C:T	rs3915634	0.419874	0.0287665	0.006626	1.42e-05	1	0.00661213
AFR+EUR+EAS	chr5:127073496:C:G	chr5:127096908:G:C	rs10062622	0.462432	0.0305187	0.00652997	2.96e-06	1	0.0273846
AFR+EUR+EAS	chr5:127073496:C:G	chr5:127097047:A:G	rs6875043	0.496327	0.0336771	0.00660165	3.37e-07	1	0.199098
AFR+EUR+EAS	chr5:127073496:C:G	chr5:127097443:C:T	rs3936304	0.462499	0.0303709	0.00652966	3.3e-06	1	0.024799
AFR+EUR+EAS	chr5:127073496:C:G	chr5:127097472:T:G	rs3936305	0.462116	0.0302618	0.00652956	3.58e-06	1	0.023046
AFR+EUR+EAS	chr5:127073496:C:G	chr5:127099787:T:C	rs6883106	0.451626	0.0257844	0.00653796	8.02e-05	1	0.00138458
AFR+EUR+EAS	chr5:127073496:C:G	chr5:127100158:G:C	rs2408788	0.543699	0.0271273	0.00652899	3.25e-05	1	0.00311651
AFR+EUR+EAS	chr5:127073496:C:G	chr5:127100806:A:G	rs2408789	0.46045	0.0260213	0.00652991	6.75e-05	1	0.00161639
AFR+EUR+EAS	chr5:127073496:C:G	chr5:127101250:T:C	rs727038	0.459488	0.0262895	0.00652919	5.66e-05	1	0.00189276
AFR+EUR+EAS	chr5:127073496:C:G	chr5:127101727:T:C	rs2109215	0.33698	0.0272791	0.00673257	5.08e-05	1	0.00208596
AFR+EUR+EAS	chr5:127073496:C:G	chr5:127102668:C:T	rs2041318	0.448169	0.0258849	0.00653582	7.48e-05	1	0.00147391
AFR+EUR+EAS	chr5:127073496:C:G	chr5:127102909:T:A	rs6859962	0.337082	0.0271535	0.00673275	5.51e-05	1	0.00194108
AFR+EUR+EAS	chr5:127073496:C:G	chr5:127109014:G:C	rs2408790	0.336832	0.027448	0.00673131	4.55e-05	1	0.00230472
AFR+EUR+EAS	chr5:127073496:C:G	chr5:127110345:C:G	rs13162901	0.545139	0.027098	0.00652681	3.3e-05	1	0.00307864
AFR+EUR+EAS	chr5:127073496:C:G	chr5:127110870:G:T	rs6894689	0.489167	0.0258078	0.00651991	7.55e-05	1	0.00146199
AFR+EUR+EAS	chr5:127073496:C:G	chr5:127111734:C:T	rs6859369	0.383839	0.0280741	0.00660115	2.11e-05	1	0.00460789
AFR+EUR+EAS	chr5:127073496:C:G	chr5:127112571:G:T	rs13174155	0.59021	0.0277076	0.00655435	2.36e-05	1	0.00415764
AFR+EUR+EAS	chr5:127073496:C:G	chr5:127114136:A:T	rs887371	0.545408	0.0271794	0.00652714	3.13e-05	1	0.00323127
AFR+EUR+EAS	chr5:127073496:C:G	chr5:127114233:A:G	rs887372	0.589855	0.0278439	0.00655397	2.15e-05	1	0.00452484
AFR+EUR+EAS	chr5:127073496:C:G	chr5:127115129:A:G	rs6877138	0.335628	0.0273211	0.00672893	4.9e-05	1	0.0021548
AFR+EUR+EAS	chr5:127073496:C:G	chr5:127115232:G:A	rs6877749	0.335846	0.0273231	0.00672906	4.9e-05	1	0.00215662
AFR+EUR+EAS	chr5:127073496:C:G	chr5:127115607:G:A	rs13190493	0.488627	0.0258229	0.00652008	7.48e-05	1	0.0014742
AFR+EUR+EAS	chr5:127073496:C:G	chr5:127118033:T:C	rs887373	0.335792	0.0274605	0.00672944	4.49e-05	1	0.00233156
AFR+EUR+EAS	chr5:127073496:C:G	chr5:127118088:T:C	rs887374	0.488656	0.0259579	0.00651993	6.85e-05	1	0.00159439
AFR+EUR+EAS	chr5:127073496:C:G	chr5:127118398:T:C	rs4836309	0.488992	0.0258915	0.00651953	7.15e-05	1	0.00153569
AFR+EUR+EAS	chr5:127073496:C:G	chr5:127118627:G:T	rs4835923	0.448223	0.0258779	0.00653439	7.49e-05	1	0.00147278
AFR+EUR+EAS	chr5:127073496:C:G	chr5:127120737:G:A	rs10478762	0.336835	0.0276161	0.00672771	4.05e-05	1	0.00256114
AFR+EUR+EAS	chr5:127073496:C:G	chr5:127123491:A:G	rs1003596	0.48906	0.0265192	0.0065192	4.74e-05	1	0.00221904
AFR+EUR+EAS	chr5:127073496:C:G	chr5:127126241:A:G	rs4835924	0.33677	0.0272243	0.00672389	5.15e-05	1	0.00206268
AFR+EUR+EAS	chr5:127073496:C:G	chr5:127127265:G:A	rs10062779	0.351975	0.0285242	0.00665789	1.83e-05	1	0.00523213
AFR+EUR+EAS	chr5:127073496:C:G	chr5:127127947:T:C	rs11957586	0.309956	0.0277303	0.00680747	4.63e-05	1	0.00226801
AFR+EUR+EAS	chr5:127073496:C:G	chr5:127130232:T:C	rs6883627	0.428009	0.0259865	0.00654777	7.22e-05	1	0.0015206
AFR+EUR+EAS	chr5:127073496:C:G	chr5:127130339:A:G	rs4836310	0.478058	0.026249	0.00651789	5.64e-05	1	0.00189831
AFR+EUR+EAS	chr5:127073496:C:G	chr5:127130808:T:C	rs10041457	0.47789	0.0259601	0.00651771	6.8e-05	1	0.00160463
AFR+EUR+EAS	chr5:127073496:C:G	chr5:127131123:G:A	rs10038644	0.477879	0.0259679	0.00651756	6.77e-05	1	0.00161247
AFR+EUR+EAS	chr5:127073496:C:G	chr5:127132544:G:A	rs1004500	0.47849	0.0258604	0.0065171	7.25e-05	1	0.00151676
AFR+EUR+EAS	chr5:127073496:C:G	chr5:127132581:T:C	rs1860440	0.544103	0.0274881	0.00652241	2.5e-05	1	0.00394742
AFR+EUR+EAS	chr5:127073496:C:G	chr5:127133081:G:A	rs6879393	0.350968	0.0277842	0.00665909	3.01e-05	1	0.00333929
AFR+EUR+EAS	chr5:127073496:C:G	chr5:127133356:T:C	rs6864668	0.348875	0.0289409	0.00666346	1.4e-05	1	0.00666044
AFR+EUR+EAS	chr5:127073496:C:G	chr5:127133428:C:T	rs6883672	0.326477	0.0280082	0.00673232	3.18e-05	1	0.00318313
AFR+EUR+EAS	chr5:127073496:C:G	chr5:127133800:A:C	rs4836313	0.47781	0.025668	0.00651705	8.2e-05	1	0.00135787
AFR+EUR+EAS	chr5:127073496:C:G	chr5:127133964:G:A	rs4455612	0.477956	0.0258073	0.00651728	7.5e-05	1	0.00147037
AFR+EUR+EAS	chr5:127073496:C:G	chr5:127134238:C:T	rs6884988	0.529869	0.0270645	0.00651541	3.27e-05	1	0.00310451
AFR+EUR+EAS	chr5:127073496:C:G	chr5:127135933:C:A	rs7734890	0.477379	0.0258144	0.00650705	7.27e-05	1	0.0015114
AFR+EUR+EAS	chr5:127073496:C:G	chr5:127136702:A:C	rs10037625	0.349121	0.0284796	0.00666316	1.92e-05	1	0.00502222
AFR+EUR+EAS	chr5:127073496:C:G	chr5:127137157:G:A	rs9687751	0.528508	0.0267142	0.00651561	4.13e-05	1	0.00251373
AFR+EUR+EAS	chr5:127073496:C:G	chr5:127137191:G:A	rs9687752	0.54793	0.0273361	0.00652362	2.79e-05	1	0.00358591
AFR+EUR+EAS	chr5:127073496:C:G	chr5:127137675:A:C	rs990743	0.347226	0.0278626	0.00666477	2.91e-05	1	0.00344972
AFR+EUR+EAS	chr5:127073496:C:G	chr5:127139880:T:C	rs13178353	0.346732	0.028019	0.00666452	2.62e-05	1	0.00378973
AFR+EUR+EAS	chr5:140774630:A:G	chr5:140940841:C:T	rs246072	0.369002	0.0385073	0.00657116	4.63e-09	1	1
AFR+EUR+EAS	chr5:140774630:A:G	chr5:140946879:G:A	rs246051	0.470256	0.0139239	0.0124714	0.264224	2	1
AFR+EUR+EAS	chr5:140774630:A:G	chr5:140774630:A:G	rs7733403	0.445796	0.0362373	0.00646869	2.12e-08	3	1
AFR+EUR+EAS	chr5:140774630:A:G	chr5:140805687:A:G	rs1030164	0.37516	0.0356449	0.0065518	5.31e-08	4	1
AFR+EUR+EAS	chr5:140774630:A:G	chr5:140759586:G:T	rs62384256	0.292239	0.00832975	0.0122901	0.497924	5	1
AFR+EUR+EAS	chr5:140774630:A:G	chr5:140760654:C:A	rs2563258	0.341902	0.0357472	0.00654685	4.76e-08	6	1
AFR+EUR+EAS	chr5:140774630:A:G	chr5:140759116:A:G	rs7445192	0.400534	-0.00181833	0.0119016	0.878572	7	0.999993
AFR+EUR+EAS	chr5:140774630:A:G	chr5:140811721:G:A	rs2337988	0.455255	0.00572519	0.0126513	0.650881	8	0.456432
AFR+EUR+EAS	chr5:140774630:A:G	chr5:140811875:G:A	rs2879088	0.455266	0.00572079	0.0126516	0.65114	8	0.543568
AFR+EUR+EAS	chr5:140940841:C:T	chr5:140760654:C:A	rs2563258	0.341902	0.0357472	0.00654685	4.76e-08	1	1
AFR+EUR+EAS	chr5:140940841:C:T	chr5:140759116:A:G	rs7445192	0.400534	-0.00181833	0.0119016	0.878572	2	0.99991
AFR+EUR+EAS	chr5:140940841:C:T	chr5:140774630:A:G	rs7733403	0.445796	0.0362373	0.00646869	2.12e-08	3	1
AFR+EUR+EAS	chr5:140940841:C:T	chr5:140805687:A:G	rs1030164	0.37516	0.0356449	0.0065518	5.31e-08	4	1
AFR+EUR+EAS	chr5:140940841:C:T	chr5:140759586:G:T	rs62384256	0.292239	0.00832975	0.0122901	0.497924	5	1
AFR+EUR+EAS	chr5:140940841:C:T	chr5:140811721:G:A	rs2337988	0.455255	0.00572519	0.0126513	0.650881	6	0.704141
AFR+EUR+EAS	chr5:140940841:C:T	chr5:140811875:G:A	rs2879088	0.455266	0.00572079	0.0126516	0.65114	6	0.792
AFR+EUR+EAS	chr5:153231001:A:G	chr5:153137329:T:A	rs753768	0.363926	0.0331346	0.00683005	1.23e-06	1	1
AFR+EUR+EAS	chr5:153231001:A:G	chr5:153133044:A:T	rs10036379	0.0995074	-0.0454748	0.0367763	0.216264	2	1
AFR+EUR+EAS	chr5:154119943:C:T	chr5:154153671:A:T	rs113165790	0.627333	0.0150025	0.0143574	0.296056	1	1
AFR+EUR+EAS	chr5:154119943:C:T	chr5:154153464:T:C	rs10074750	0.704794	0.0410807	0.00746571	3.74e-08	2	1
AFR+EUR+EAS	chr5:154119943:C:T	chr5:154150656:C:T	rs10062124	0.685898	0.038401	0.00738363	1.98e-07	3	0.534438
AFR+EUR+EAS	chr5:154119943:C:T	chr5:154150738:T:C	rs10070216	0.685938	0.038431	0.00738367	1.94e-07	3	0.770834
AFR+EUR+EAS	chr5:154119943:C:T	chr5:154152355:C:G	rs4958359	0.686075	0.0383913	0.00738358	2e-07	3	0.466178
AFR+EUR+EAS	chr5:154119943:C:T	chr5:154152417:A:G	rs4958701	0.686074	0.0383597	0.00738359	2.04e-07	3	0.281673
AFR+EUR+EAS	chr5:154119943:C:T	chr5:154152930:T:G	rs10074414	0.685907	0.0383775	0.00738366	2.02e-07	3	0.374529
AFR+EUR+EAS	chr5:154119943:C:T	chr5:154153089:C:T	rs10066722	0.685853	0.0383987	0.0073837	1.99e-07	3	0.514635
AFR+EUR+EAS	chr6:43217995:A:G	chr6:43156982:C:T	rs2095401	0.238116	-0.0415758	0.00867589	1.65e-06	1	0.96488
AFR+EUR+EAS	chr6:43217995:A:G	chr6:43177482:G:A	rs112653102	0.201127	0.0209714	0.0163192	0.198767	2	1
AFR+EUR+EAS	chr6:43217995:A:G	chr6:43180692:C:T	rs3734681	0.140192	-0.0295156	0.0111934	0.00836756	3	1
AFR+EUR+EAS	chr6:43217995:A:G	chr6:43176880:G:A	rs4711741	0.379267	-0.0365538	0.00835881	1.23e-05	4	1
AFR+EUR+EAS	chr6:43217995:A:G	chr6:43165592:G:A	rs188761062	0.0924477	-0.0159239	0.019883	0.4232	5	1
AFR+EUR+EAS	chr6:72448224:C:A	chr6:72445098:G:A	rs1416544	0.251965	-0.0376613	0.00694877	5.96e-08	1	1
AFR+EUR+EAS	chr6:72448224:C:A	chr6:72445999:C:T	rs1339227	0.115319	-0.00253303	0.0152679	0.868232	2	1
AFR+EUR+EAS	chr6:83583552:A:G	chr6:83665314:G:A	rs217303	0.276275	-0.0474952	0.00669902	1.34e-12	1	1
AFR+EUR+EAS	chr6:83583552:A:G	chr6:83668574:G:A	rs217299	0.307651	-0.0425253	0.0122851	0.000537124	2	1
AFR+EUR+EAS	chr6:83583552:A:G	chr6:83654846:A:T	rs217310	0.291132	-0.0503467	0.00667711	4.69e-14	3	1
AFR+EUR+EAS	chr6:83583552:A:G	chr6:83688846:C:T	rs217290	0.302743	-0.048593	0.00671014	4.43e-13	4	0.998287
AFR+EUR+EAS	chr6:83583552:A:G	chr6:83663216:A:G	rs217304	0.28957	-0.0480829	0.00667748	5.99e-13	5	1
AFR+EUR+EAS	chr6:83622122:C:G	chr6:83665314:G:A	rs217303	0.276275	-0.0474952	0.00669902	1.34e-12	1	1
AFR+EUR+EAS	chr6:83622122:C:G	chr6:83668574:G:A	rs217299	0.307651	-0.0425253	0.0122851	0.000537124	2	1
AFR+EUR+EAS	chr6:83622122:C:G	chr6:83654846:A:T	rs217310	0.291132	-0.0503467	0.00667711	4.69e-14	3	1
AFR+EUR+EAS	chr6:83622122:C:G	chr6:83688846:C:T	rs217290	0.302743	-0.048593	0.00671014	4.43e-13	4	0.998352
AFR+EUR+EAS	chr6:83622122:C:G	chr6:83663216:A:G	rs217304	0.28957	-0.0480829	0.00667748	5.99e-13	5	1
AFR+EUR+EAS	chr6:83647425:T:A	chr6:83665314:G:A	rs217303	0.276275	-0.0474952	0.00669902	1.34e-12	1	1
AFR+EUR+EAS	chr6:83647425:T:A	chr6:83668574:G:A	rs217299	0.307651	-0.0425253	0.0122851	0.000537124	2	1
AFR+EUR+EAS	chr6:83647425:T:A	chr6:83654846:A:T	rs217310	0.291132	-0.0503467	0.00667711	4.69e-14	3	1
AFR+EUR+EAS	chr6:83647425:T:A	chr6:83688846:C:T	rs217290	0.302743	-0.048593	0.00671014	4.43e-13	4	0.998312
AFR+EUR+EAS	chr6:83647425:T:A	chr6:83663216:A:G	rs217304	0.28957	-0.0480829	0.00667748	5.99e-13	5	1
AFR+EUR+EAS	chr6:92416645:C:A	chr6:92360983:G:C	rs77477946	0.0780385	0.0494436	0.0382651	0.196311	1	1
AFR+EUR+EAS	chr6:92416645:C:A	chr6:92352365:T:C	rs12191471	0.328977	0.0443682	0.00671066	3.8e-11	2	1
AFR+EUR+EAS	chr6:92438623:A:G	chr6:92360983:G:C	rs77477946	0.0780385	0.0494436	0.0382651	0.196311	1	1
AFR+EUR+EAS	chr6:92438623:A:G	chr6:92352365:T:C	rs12191471	0.328977	0.0443682	0.00671066	3.8e-11	2	1
AFR+EUR+EAS	chr6:107795478:C:T	chr6:107768188:A:G	rs11964401	0.72046	0.0351914	0.00682508	2.52e-07	1	0.099569
AFR+EUR+EAS	chr6:107795478:C:T	chr6:107769125:T:C	rs9372168	0.724001	0.0345217	0.00681457	4.07e-07	1	0.0528538
AFR+EUR+EAS	chr6:107795478:C:T	chr6:107772376:C:T	rs6909292	0.724079	0.034288	0.00681401	4.85e-07	1	0.0432146
AFR+EUR+EAS	chr6:107795478:C:T	chr6:107773874:G:A	rs6916494	0.724089	0.0336785	0.00681227	7.66e-07	1	0.0255614
AFR+EUR+EAS	chr6:107795478:C:T	chr6:107775325:T:C	rs7741285	0.724271	0.0345457	0.00681231	3.96e-07	1	0.0514133
AFR+EUR+EAS	chr6:107795478:C:T	chr6:107777315:A:G	rs4296915	0.725324	0.0352439	0.00682	2.37e-07	1	0.0893366
AFR+EUR+EAS	chr6:107795478:C:T	chr6:107791956:C:T	rs1401170	0.747193	0.0356969	0.00684305	1.82e-07	1	0.124087
AFR+EUR+EAS	chr6:107795478:C:T	chr6:107792044:G:A	rs1401171	0.746684	0.0350211	0.00683442	2.99e-07	1	0.0671979
AFR+EUR+EAS	chr6:107795478:C:T	chr6:107795478:C:T	rs9400146	0.733906	0.0354836	0.00681833	1.95e-07	1	0.0950319
AFR+EUR+EAS	chr6:107795478:C:T	chr6:107806766:G:T	rs10872019	0.76011	0.0353379	0.00694797	3.66e-07	1	0.03666
AFR+EUR+EAS	chr6:107795478:C:T	chr6:107810162:T:A	rs9386669	0.758862	0.0359266	0.00694862	2.34e-07	1	0.0611697
AFR+EUR+EAS	chr6:107795478:C:T	chr6:107812336:C:T	rs11757984	0.771913	0.0358145	0.00698342	2.92e-07	1	0.0424858
AFR+EUR+EAS	chr6:107795478:C:T	chr6:107812583:G:C	rs9386671	0.773484	0.0358382	0.00698808	2.92e-07	1	0.042479
AFR+EUR+EAS	chr6:107795478:C:T	chr6:107813090:T:C	rs34014035	0.77207	0.035746	0.00698359	3.08e-07	1	0.0401791
AFR+EUR+EAS	chr6:107795478:C:T	chr6:107813636:G:A	rs9386672	0.77168	0.0358101	0.00697532	2.84e-07	1	0.0437839
AFR+EUR+EAS	chr6:107795478:C:T	chr6:107814597:G:A	rs9384661	0.77212	0.0357503	0.00698367	3.07e-07	1	0.0403046
AFR+EUR+EAS	chr6:107795478:C:T	chr6:107815515:T:A	rs2176560	0.772462	0.0343522	0.00698596	8.77e-07	1	0.0143617
AFR+EUR+EAS	chr6:107795478:C:T	chr6:107815919:G:A	rs2176559	0.772493	0.0343937	0.0069859	8.51e-07	1	0.0144464
AFR+EUR+EAS	chr6:107795478:C:T	chr6:107823988:T:C	rs13220047	0.773807	0.0352713	0.00700089	4.7e-07	1	0.0271341
AFR+EUR+EAS	chr6:107795478:C:T	chr6:107826113:G:A	rs9372172	0.773509	0.0348554	0.0070048	6.49e-07	1	0.0213347
AFR+EUR+EAS	chr6:107795478:C:T	chr6:107547745:A:G	rs9386647	0.125954	0.0450132	0.0102205	1.06e-05	2	0.654057
AFR+EUR+EAS	chr6:107795478:C:T	chr6:107588956:G:T	rs4245532	0.0854406	0.0490431	0.0106239	3.91e-06	2	0.348621
AFR+EUR+EAS	chr6:108666981:G:A	chr6:108684385:A:G	rs111727905	0.64129	0.0418235	0.00736317	1.35e-08	1	0.0577097
AFR+EUR+EAS	chr6:108666981:G:A	chr6:108653543:A:C	rs4946932	0.644179	0.0404386	0.00713808	1.47e-08	1	0.0122727
AFR+EUR+EAS	chr6:108666981:G:A	chr6:108656460:T:C	rs9400239	0.645519	0.0404471	0.00718609	1.82e-08	1	0.0107375
AFR+EUR+EAS	chr6:108666981:G:A	chr6:108662324:C:T	rs9398171	0.6449	0.0443448	0.00718026	6.58e-10	1	0.772796
AFR+EUR+EAS	chr6:108666981:G:A	chr6:108666981:G:A	rs2153960	0.697994	0.0422905	0.00726499	5.84e-09	1	0.0437966
AFR+EUR+EAS	chr6:108666981:G:A	chr6:108673230:C:T	rs35396874	0.695756	0.0408291	0.00733993	2.66e-08	1	0.0256517
AFR+EUR+EAS	chr6:108666981:G:A	chr6:108675545:T:G	rs3800228	0.685553	0.039684	0.00731479	5.79e-08	1	0.0129006
AFR+EUR+EAS	chr6:108666981:G:A	chr6:108677702:G:C	rs1935952	0.696653	0.0405945	0.00734953	3.32e-08	1	0.0190499
AFR+EUR+EAS	chr6:108666981:G:A	chr6:108680839:C:T	rs4945816	0.695482	0.0402473	0.00734528	4.27e-08	1	0.0147105
AFR+EUR+EAS	chr6:108666981:G:A	chr6:108682118:T:C	rs4946936	0.695417	0.0404334	0.00735016	3.78e-08	1	0.0164214
AFR+EUR+EAS	chr6:108666981:G:A	chr6:108682786:C:A	rs9400241	0.697011	0.0402892	0.00735587	4.32e-08	1	0.0159947
AFR+EUR+EAS	chr6:108666981:G:A	chr6:108417698:G:C	rs1967882	0.728505	-0.00721173	0.00698815	0.302075	2	0.187296
AFR+EUR+EAS	chr6:108666981:G:A	chr6:108428761:G:A	rs1299725	0.728359	-0.00723035	0.00698807	0.300822	2	0.189783
AFR+EUR+EAS	chr6:108666981:G:A	chr6:108430077:G:A	rs1283555	0.728394	-0.00724712	0.00698816	0.299709	2	0.174678
AFR+EUR+EAS	chr6:108666981:G:A	chr6:108430184:A:G	rs1812908	0.590313	-0.00315884	0.00662978	0.633745	2	0.0185526
AFR+EUR+EAS	chr6:108666981:G:A	chr6:108445865:C:T	rs2355851	0.598048	-0.00291256	0.00668153	0.662901	2	0.014448
AFR+EUR+EAS	chr6:108666981:G:A	chr6:108446125:T:G	rs11153115	0.734245	-0.00720075	0.00704515	0.30674	2	0.157282
AFR+EUR+EAS	chr6:108666981:G:A	chr6:108453563:C:G	rs6568543	0.734059	-0.00706966	0.00705082	0.316019	2	0.135203
AFR+EUR+EAS	chr6:108666981:G:A	chr6:108453769:A:G	rs6568544	0.598826	-0.00300646	0.00667431	0.652384	2	0.0151509
AFR+EUR+EAS	chr6:108666981:G:A	chr6:108460983:T:C	rs4946922	0.732999	-0.00641818	0.00704842	0.362515	2	0.0919611
AFR+EUR+EAS	chr6:108666981:G:A	chr6:108480429:A:G	rs10872024	0.740375	-0.0024008	0.00708806	0.734828	2	0.0110701
AFR+EUR+EAS	chr6:108666981:G:A	chr6:108417176:G:A	rs72938634	0.0276398	0.0680655	0.0156449	1.36e-05	3	0.106064
AFR+EUR+EAS	chr6:108666981:G:A	chr6:108421302:T:G	rs67963812	0.164948	0.0540052	0.0123353	1.2e-05	3	0.0891765
AFR+EUR+EAS	chr6:108666981:G:A	chr6:108425792:T:C	rs12527002	0.0275986	0.0678812	0.0156451	1.43e-05	3	0.0864781
AFR+EUR+EAS	chr6:108666981:G:A	chr6:108427295:C:T	rs72938639	0.0275434	0.0682494	0.0156474	1.29e-05	3	0.0968214
AFR+EUR+EAS	chr6:108666981:G:A	chr6:108429449:C:G	rs55986244	0.0275407	0.0676241	0.0156473	1.55e-05	3	0.0795653
AFR+EUR+EAS	chr6:108666981:G:A	chr6:108433204:G:C	rs72938644	0.0275336	0.0681778	0.0156483	1.32e-05	3	0.0945333
AFR+EUR+EAS	chr6:108666981:G:A	chr6:108433372:C:T	rs116718477	0.165046	0.0544909	0.0123519	1.03e-05	3	0.0956604
AFR+EUR+EAS	chr6:108666981:G:A	chr6:108436720:G:T	rs67469918	0.177158	0.0413029	0.0105996	9.75e-05	3	0.0175695
AFR+EUR+EAS	chr6:108666981:G:A	chr6:108442650:C:G	rs12528220	0.0275276	0.0672909	0.0156506	1.71e-05	3	0.071457
AFR+EUR+EAS	chr6:108666981:G:A	chr6:108443713:A:G	rs56280123	0.163868	0.0525927	0.0123454	2.04e-05	3	0.0507688
AFR+EUR+EAS	chr6:108666981:G:A	chr6:108445938:C:T	rs66485667	0.163732	0.0530427	0.0123709	1.81e-05	3	0.0577211
AFR+EUR+EAS	chr6:108666981:G:A	chr6:108447388:G:T	rs72938657	0.0275173	0.0679863	0.0156498	1.4e-05	3	0.0888097
AFR+EUR+EAS	chr6:108666981:G:A	chr6:108451962:G:A	rs7756387	0.163777	0.0525108	0.0123432	2.1e-05	3	0.0494148
AFR+EUR+EAS	chr6:108666981:G:A	chr6:108466890:T:G	rs12529740	0.139686	0.043179	0.0109318	7.82e-05	3	0.0213044
AFR+EUR+EAS	chr6:108666981:G:A	chr6:108467655:T:C	rs67528218	0.139706	0.0431423	0.010943	8.06e-05	3	0.0207237
AFR+EUR+EAS	chr6:111515841:T:A	chr6:111276855:A:C	rs12196873	0.0447684	0.0530987	0.0107223	7.34e-07	1	0.00305708
AFR+EUR+EAS	chr6:111515841:T:A	chr6:111279203:A:G	rs78051065	0.0447815	0.0530902	0.0107185	7.3e-07	1	0.00307263
AFR+EUR+EAS	chr6:111515841:T:A	chr6:111417590:T:C	rs55812705	0.125141	0.0427821	0.00843101	3.89e-07	1	0.0239459
AFR+EUR+EAS	chr6:111515841:T:A	chr6:111587689:C:A	rs174378	0.392171	0.034319	0.00721173	1.95e-06	1	0.0050568
AFR+EUR+EAS	chr6:111515841:T:A	chr6:111490719:T:C	rs9320364	0.327194	0.0460765	0.00852322	6.44e-08	1	0.0766889
AFR+EUR+EAS	chr6:111515841:T:A	chr6:111491269:T:G	rs6568681	0.381256	0.0387101	0.00764914	4.18e-07	1	0.0119423
AFR+EUR+EAS	chr6:111515841:T:A	chr6:111499910:A:C	rs6568685	0.274776	0.0466055	0.00887057	1.49e-07	1	0.0318759
AFR+EUR+EAS	chr6:111515841:T:A	chr6:111501486:A:G	rs9487653	0.275161	0.0463478	0.00887012	1.74e-07	1	0.0270637
AFR+EUR+EAS	chr6:111515841:T:A	chr6:111513751:T:C	rs4947121	0.362991	0.0436601	0.00794899	3.96e-08	1	0.0837116
AFR+EUR+EAS	chr6:111515841:T:A	chr6:111515841:T:A	rs9320366	0.319477	0.0487686	0.00861255	1.49e-08	1	0.354914
AFR+EUR+EAS	chr6:111515841:T:A	chr6:111524367:T:A	rs6932122	0.327579	0.0451453	0.0085729	1.39e-07	1	0.0365258
AFR+EUR+EAS	chr6:111515841:T:A	chr6:111541992:G:C	rs4945883	0.265346	0.0425965	0.00879949	1.29e-06	1	0.00373164
AFR+EUR+EAS	chr6:111515841:T:A	chr6:111551279:T:C	rs6568686	0.264878	0.0423004	0.00880238	1.54e-06	1	0.0030972
AFR+EUR+EAS	chr6:111515841:T:A	chr6:111570188:C:T	rs6941924	0.293746	0.0426421	0.00813733	1.6e-07	1	0.0811523
AFR+EUR+EAS	chr6:111515841:T:A	chr6:111574525:G:A	rs4947124	0.294665	0.0428137	0.00813168	1.4e-07	1	0.0915974
AFR+EUR+EAS	chr6:111515841:T:A	chr6:111574657:T:C	rs4945884	0.294212	0.0427025	0.00813244	1.51e-07	1	0.084288
AFR+EUR+EAS	chr6:111515841:T:A	chr6:111576662:G:A	rs2038014	0.305084	0.0410254	0.00801294	3.06e-07	1	0.0314531
AFR+EUR+EAS	chr6:113082823:G:C	chr6:113284780:A:C	rs1491075	0.189423	0.0334626	0.00722565	3.64e-06	1	0.0330283
AFR+EUR+EAS	chr6:113082823:G:C	chr6:113285841:T:G	rs9400607	0.215808	0.0323107	0.00715154	6.24e-06	1	0.022342
AFR+EUR+EAS	chr6:113082823:G:C	chr6:113286333:A:C	rs9374382	0.215774	0.0323353	0.0071514	6.14e-06	1	0.0226018
AFR+EUR+EAS	chr6:113082823:G:C	chr6:113287743:T:C	rs1491079	0.30802	0.0311939	0.00696053	7.41e-06	1	0.0198774
AFR+EUR+EAS	chr6:113082823:G:C	chr6:113287942:G:T	rs9372358	0.308045	0.0313278	0.00696031	6.77e-06	1	0.0211387
AFR+EUR+EAS	chr6:113082823:G:C	chr6:113289634:A:C	rs9398335	0.308004	0.0314521	0.00696038	6.22e-06	1	0.0226038
AFR+EUR+EAS	chr6:113082823:G:C	chr6:113293790:A:G	rs9320437	0.308338	0.0313058	0.00694403	6.54e-06	1	0.0216478
AFR+EUR+EAS	chr6:113082823:G:C	chr6:113294672:G:A	rs9488134	0.375439	0.0324168	0.00687835	2.44e-06	1	0.0465175
AFR+EUR+EAS	chr6:113082823:G:C	chr6:113294942:T:C	rs9387126	0.189014	0.0335278	0.00721853	3.41e-06	1	0.0347101
AFR+EUR+EAS	chr6:113082823:G:C	chr6:113294983:T:G	rs9400608	0.375502	0.0324167	0.00687839	2.44e-06	1	0.0465099
AFR+EUR+EAS	chr6:113082823:G:C	chr6:113295316:G:A	rs9400609	0.383679	0.0332533	0.00682579	1.11e-06	1	0.105572
AFR+EUR+EAS	chr6:113082823:G:C	chr6:113295384:C:T	rs9374383	0.307963	0.0314609	0.00695354	6.06e-06	1	0.022819
AFR+EUR+EAS	chr6:113082823:G:C	chr6:113296067:G:A	rs9387127	0.215654	0.0324336	0.00714407	5.63e-06	1	0.0240229
AFR+EUR+EAS	chr6:113082823:G:C	chr6:113298601:G:A	rs9398336	0.333905	0.0318455	0.0069202	4.19e-06	1	0.0297351
AFR+EUR+EAS	chr6:113082823:G:C	chr6:113298717:A:G	rs9398337	0.385535	0.0333958	0.00682207	9.82e-07	1	0.116841
AFR+EUR+EAS	chr6:113082823:G:C	chr6:113301156:T:C	rs1352751	0.189237	0.0333116	0.00721213	3.86e-06	1	0.0315973
AFR+EUR+EAS	chr6:113082823:G:C	chr6:113303659:T:A	rs9374384	0.189225	0.0334066	0.00721298	3.63e-06	1	0.0330729
AFR+EUR+EAS	chr6:113082823:G:C	chr6:113306240:G:A	rs3899587	0.170349	0.0338128	0.0072722	3.33e-06	1	0.0353428
AFR+EUR+EAS	chr6:113082823:G:C	chr6:113313061:A:G	rs7759728	0.189184	0.0323923	0.00720954	7.02e-06	1	0.020609
AFR+EUR+EAS	chr6:113082823:G:C	chr6:113313479:C:A	rs9398338	0.189184	0.0323976	0.00721397	7.09e-06	1	0.0208354
AFR+EUR+EAS	chr6:113082823:G:C	chr6:113315028:A:C	rs2842846	0.329275	0.0306101	0.00692378	9.82e-06	1	0.0165518
AFR+EUR+EAS	chr6:113082823:G:C	chr6:113315305:G:T	rs9488144	0.188934	0.0329543	0.0072147	4.93e-06	1	0.0263919
AFR+EUR+EAS	chr6:113082823:G:C	chr6:113315471:T:A	rs2637521	0.258717	0.0308088	0.00704199	1.21e-05	1	0.0145418
AFR+EUR+EAS	chr6:113082823:G:C	chr6:113317153:G:T	rs11753543	0.170238	0.0335843	0.00727002	3.85e-06	1	0.0316805
AFR+EUR+EAS	chr6:113082823:G:C	chr6:113322857:A:G	rs9488148	0.189169	0.0339246	0.00720976	2.53e-06	1	0.043913
AFR+EUR+EAS	chr6:113082823:G:C	chr6:113323366:A:C	rs9384860	0.189237	0.0338	0.00720963	2.76e-06	1	0.0403472
AFR+EUR+EAS	chr6:113082823:G:C	chr6:113324243:T:C	rs9320438	0.189521	0.0337478	0.00721577	2.91e-06	1	0.0386771
AFR+EUR+EAS	chr6:113082823:G:C	chr6:113327941:G:A	rs9398339	0.196002	0.0336957	0.00719395	2.81e-06	1	0.040184
AFR+EUR+EAS	chr6:113082823:G:C	chr6:113330931:C:A	rs9400611	0.171387	0.0334256	0.00727293	4.31e-06	1	0.0291287
AFR+EUR+EAS	chr6:113082823:G:C	chr6:113331782:G:A	rs9387130	0.171388	0.0336383	0.00727291	3.74e-06	1	0.0323372
AFR+EUR+EAS	chr6:113082823:G:C	chr6:113331934:A:C	rs2637532	0.24049	0.0305321	0.00681069	7.36e-06	1	0.0355069
AFR+EUR+EAS	chr6:113082823:G:C	chr6:113273748:T:C	rs1167969	0.271937	0.0325817	0.00721115	6.24e-06	1	0.0217226
AFR+EUR+EAS	chr6:143326528:C:G	chr6:143315389:G:A	rs9399437	0.246691	0.022729	0.00757907	0.00270938	1	1
AFR+EUR+EAS	chr6:143326528:C:G	chr6:143306931:C:T	rs7451540	0.211189	-0.0120178	0.0136482	0.378565	2	1
AFR+EUR+EAS	chr6:143326528:C:G	chr6:143300253:A:C	rs1469789	0.192364	0.0279385	0.00771852	0.000294985	3	1
AFR+EUR+EAS	chr6:143326528:C:G	chr6:143264163:G:A	rs17530287	0.0332538	0.00223426	0.012282	0.855651	4	0.999994
AFR+EUR+EAS	chr6:143326528:C:G	chr6:143323898:G:T	rs9376742	0.0575848	0.0488559	0.00980047	6.19e-07	5	1
AFR+EUR+EAS	chr6:146415272:T:C	chr6:146433181:T:C	rs362818	0.384269	-0.0333619	0.00655015	3.52e-07	1	1
AFR+EUR+EAS	chr6:146415272:T:C	chr6:146426194:G:A	rs4896868	0.765062	-0.014657	0.0154765	0.343612	2	1
AFR+EUR+EAS	chr6:146415272:T:C	chr6:146452014:A:G	rs9376994	0.331296	-0.00659479	0.0127396	0.604695	3	1
AFR+EUR+EAS	chr6:146415272:T:C	chr6:146453433:A:G	rs9376995	0.334378	-0.00655582	0.0127084	0.60595	4	1
AFR+EUR+EAS	chr6:146415272:T:C	chr6:146438414:A:G	rs9390387	0.580335	-0.0195059	0.0119389	0.102297	5	1
AFR+EUR+EAS	chr6:146415272:T:C	chr6:146457475:G:T	rs34078081	0.420279	0.0208713	0.00668507	0.00179578	6	0.842764
AFR+EUR+EAS	chr6:146415272:T:C	chr6:146463211:C:T	rs846408	0.420144	0.0208457	0.00668024	0.00180541	6	0.631072
AFR+EUR+EAS	chr6:146415272:T:C	chr6:146431324:C:A	rs726714	0.268217	-0.0420391	0.00681513	6.89e-10	7	0.918388
AFR+EUR+EAS	chr6:146415272:T:C	chr6:146432893:C:G	rs362816	0.268259	-0.0422689	0.0068156	5.58e-10	7	0.0816114
AFR+EUR+EAS	chr6:170322315:C:T	chr6:170315946:G:A	rs79057207	0.0485867	-0.0351251	0.0177204	0.0474587	1	1
AFR+EUR+EAS	chr6:170322315:C:T	chr6:170444230:C:T	rs9460173	0.112027	0.0248727	0.065174	0.702732	2	1
AFR+EUR+EAS	chr6:170322315:C:T	chr6:170317137:T:C	rs6456200	0.537293	-0.0385	0.00773435	6.43e-07	3	1
AFR+EUR+EAS	chr6:170322315:C:T	chr6:170315926:G:A	rs9356639	0.0701287	0.0539533	0.0194375	0.00550761	4	1
AFR+EUR+EAS	chr6:170322315:C:T	chr6:170419220:C:A	rs4710813	0.731115	-0.0358469	0.00859703	3.05e-05	5	1
AFR+EUR+EAS	chr6:170322315:C:T	chr6:170420672:A:G	rs75523546	0.02141	-0.0128133	0.0231379	0.579731	6	0.999999
AFR+EUR+EAS	chr6:170322315:C:T	chr6:170341196:C:G	rs117476299	0.062387	0.0377322	0.0133605	0.00474046	7	0.999995
AFR+EUR+EAS	chr6:170322315:C:T	chr6:170374353:T:A	rs7771054	0.277973	0.0154987	0.00880642	0.0784184	8	0.999999
AFR+EUR+EAS	chr7:4099277:T:C	chr7:4079653:A:G	rs1880860	0.495286	-0.0401881	0.00780303	2.6e-07	1	0.0144531
AFR+EUR+EAS	chr7:4099277:T:C	chr7:4082213:C:G	rs11976431	0.569354	-0.040119	0.00798742	5.09e-07	1	0.0108033
AFR+EUR+EAS	chr7:4099277:T:C	chr7:4082483:T:C	rs62439624	0.560961	-0.0410076	0.00796064	2.59e-07	1	0.0187611
AFR+EUR+EAS	chr7:4099277:T:C	chr7:4084079:G:A	rs6961563	0.526034	-0.0399985	0.00783986	3.36e-07	1	0.0149225
AFR+EUR+EAS	chr7:4099277:T:C	chr7:4085480:G:A	rs35944316	0.559334	-0.0405509	0.00800547	4.08e-07	1	0.0124984
AFR+EUR+EAS	chr7:4099277:T:C	chr7:4085959:C:G	rs58222948	0.405008	-0.0378813	0.00780041	1.2e-06	1	0.00615121
AFR+EUR+EAS	chr7:4099277:T:C	chr7:4088075:C:G	rs11977057	0.477094	-0.0418229	0.00778844	7.88e-08	1	0.050772
AFR+EUR+EAS	chr7:4099277:T:C	chr7:4088948:T:C	rs2342501	0.481498	-0.0403769	0.00779323	2.21e-07	1	0.0235632
AFR+EUR+EAS	chr7:4099277:T:C	chr7:4089648:T:C	rs12701396	0.563829	-0.0408648	0.00789779	2.29e-07	1	0.0197416
AFR+EUR+EAS	chr7:4099277:T:C	chr7:4089692:C:G	rs12701397	0.511686	-0.0420684	0.00779924	6.89e-08	1	0.0613586
AFR+EUR+EAS	chr7:4099277:T:C	chr7:4090330:T:C	rs4526264	0.420159	-0.0389484	0.00790199	8.27e-07	1	0.00981753
AFR+EUR+EAS	chr7:4099277:T:C	chr7:4090909:C:G	rs11979859	0.41915	-0.0380402	0.00795215	1.72e-06	1	0.0061709
AFR+EUR+EAS	chr7:4099277:T:C	chr7:4091524:G:A	rs13229597	0.417715	-0.0379809	0.00795296	1.79e-06	1	0.00603722
AFR+EUR+EAS	chr7:4099277:T:C	chr7:4091544:T:C	rs34987096	0.420209	-0.0384271	0.00790086	1.15e-06	1	0.00775364
AFR+EUR+EAS	chr7:4099277:T:C	chr7:4091700:T:G	rs13223052	0.419409	-0.0379316	0.00795142	1.84e-06	1	0.00595401
AFR+EUR+EAS	chr7:4099277:T:C	chr7:4091795:G:C	rs13232652	0.419033	-0.0379199	0.00795199	1.86e-06	1	0.00592223
AFR+EUR+EAS	chr7:4099277:T:C	chr7:4091886:C:T	rs13233532	0.420216	-0.0383087	0.00790052	1.24e-06	1	0.00739765
AFR+EUR+EAS	chr7:4099277:T:C	chr7:4091946:T:C	rs13223305	0.420313	-0.0384528	0.00790165	1.14e-06	1	0.00782322
AFR+EUR+EAS	chr7:4099277:T:C	chr7:4092019:T:C	rs36044400	0.420177	-0.038381	0.00790057	1.19e-06	1	0.00761428
AFR+EUR+EAS	chr7:4099277:T:C	chr7:4092053:G:A	rs13232922	0.420135	-0.0385007	0.00790077	1.1e-06	1	0.00799328
AFR+EUR+EAS	chr7:4099277:T:C	chr7:4092132:A:G	rs13247783	0.520102	-0.0426174	0.0078138	4.92e-08	1	0.0814364
AFR+EUR+EAS	chr7:4099277:T:C	chr7:4092141:T:G	rs34024211	0.425094	-0.0389888	0.00790171	8.05e-07	1	0.00986573
AFR+EUR+EAS	chr7:4099277:T:C	chr7:4092311:C:A	rs12701399	0.420188	-0.0382559	0.00790078	1.29e-06	1	0.00724143
AFR+EUR+EAS	chr7:4099277:T:C	chr7:4092942:T:C	rs10230707	0.570647	-0.0396601	0.00792374	5.58e-07	1	0.0100196
AFR+EUR+EAS	chr7:4099277:T:C	chr7:4093767:C:T	rs12701401	0.41629	-0.0376503	0.00790355	1.9e-06	1	0.00663941
AFR+EUR+EAS	chr7:4099277:T:C	chr7:4094219:A:C	rs35549666	0.170754	-0.0503175	0.00955664	1.4e-07	1	0.0759886
AFR+EUR+EAS	chr7:4099277:T:C	chr7:4094394:C:T	rs7784086	0.446663	-0.0398749	0.00769856	2.22e-07	1	0.0266201
AFR+EUR+EAS	chr7:4099277:T:C	chr7:4094475:C:T	rs7784114	0.445114	-0.0399536	0.00769714	2.09e-07	1	0.0280275
AFR+EUR+EAS	chr7:4099277:T:C	chr7:4094923:C:T	rs35493503	0.446853	-0.0395631	0.00768977	2.68e-07	1	0.02275
AFR+EUR+EAS	chr7:4099277:T:C	chr7:4095562:A:G	rs35898917	0.44554	-0.0392369	0.00775025	4.13e-07	1	0.0163682
AFR+EUR+EAS	chr7:4099277:T:C	chr7:4095718:A:G	rs12701404	0.446522	-0.039836	0.00770013	2.3e-07	1	0.0262939
AFR+EUR+EAS	chr7:4099277:T:C	chr7:4096097:C:T	rs7802807	0.392559	-0.0379819	0.00774814	9.48e-07	1	0.00904017
AFR+EUR+EAS	chr7:4099277:T:C	chr7:4096930:A:G	rs62438173	0.357332	-0.037208	0.00777629	1.71e-06	1	0.00586958
AFR+EUR+EAS	chr7:4099277:T:C	chr7:4097337:A:G	rs7790901	0.447396	-0.0397141	0.00769749	2.48e-07	1	0.0266243
AFR+EUR+EAS	chr7:4099277:T:C	chr7:4097551:A:G	rs7791238	0.443649	-0.0399236	0.00769763	2.14e-07	1	0.0293985
AFR+EUR+EAS	chr7:4099277:T:C	chr7:4097864:T:G	rs10229320	0.442955	-0.0400395	0.00769861	1.98e-07	1	0.0315299
AFR+EUR+EAS	chr7:4099277:T:C	chr7:4097943:A:G	rs13223093	0.44472	-0.0407569	0.00770208	1.21e-07	1	0.0485257
AFR+EUR+EAS	chr7:4099277:T:C	chr7:4099277:T:C	rs73044491	0.233251	-0.0458386	0.00809002	1.46e-08	1	0.283481
AFR+EUR+EAS	chr7:4099277:T:C	chr7:4099838:A:G	rs10234430	0.456599	-0.0341712	0.00716772	1.87e-06	1	0.00697533
AFR+EUR+EAS	chr7:8509557:C:G	chr7:8508991:G:A	rs4236409	0.280828	0.0387524	0.00729401	1.08e-07	1	0.113472
AFR+EUR+EAS	chr7:8509557:C:G	chr7:8509557:C:G	rs11972718	0.274148	0.0409439	0.00730844	2.12e-08	1	0.750082
AFR+EUR+EAS	chr7:8509557:C:G	chr7:8511018:G:A	rs6978582	0.223117	0.0387677	0.00742548	1.78e-07	1	0.0651956
AFR+EUR+EAS	chr7:8509557:C:G	chr7:8512328:A:T	rs17404787	0.122283	0.0401729	0.00771818	1.94e-07	1	0.0693136
AFR+EUR+EAS	chr7:21434992:C:G	chr7:21434992:C:G	rs6461561	0.209532	0.0462162	0.00776728	2.68e-09	1	0.915924
AFR+EUR+EAS	chr7:21434992:C:G	chr7:21442353:A:T	rs4722031	0.207621	0.0415828	0.00773672	7.67e-08	1	0.0168692
AFR+EUR+EAS	chr7:21434992:C:G	chr7:21492213:A:G	rs12672629	0.204881	0.0416774	0.00780808	9.41e-08	1	0.0155223
AFR+EUR+EAS	chr7:21434992:C:G	chr7:21492273:C:A	rs12668354	0.204985	0.0418084	0.00780753	8.56e-08	1	0.0168994
AFR+EUR+EAS	chr7:21494534:T:C	chr7:21434992:C:G	rs6461561	0.209532	0.0462162	0.00776728	2.68e-09	1	0.896396
AFR+EUR+EAS	chr7:21494534:T:C	chr7:21442353:A:T	rs4722031	0.207621	0.0415828	0.00773672	7.67e-08	1	0.0188791
AFR+EUR+EAS	chr7:21494534:T:C	chr7:21480514:G:A	rs10272006	0.205361	0.0403143	0.00768356	1.55e-07	1	0.0133554
AFR+EUR+EAS	chr7:21494534:T:C	chr7:21492213:A:G	rs12672629	0.204881	0.0416774	0.00780808	9.41e-08	1	0.0183024
AFR+EUR+EAS	chr7:21494534:T:C	chr7:21492273:C:A	rs12668354	0.204985	0.0418084	0.00780753	8.56e-08	1	0.0199259
AFR+EUR+EAS	chr7:71311932:G:A	chr7:71301200:T:A	rs2867411	0.124176	-0.0484413	0.00831414	5.66e-09	1	0.0212914
AFR+EUR+EAS	chr7:71311932:G:A	chr7:71306451:A:G	rs6460649	0.290627	-0.0437388	0.00751614	5.91e-09	1	0.0693476
AFR+EUR+EAS	chr7:71311932:G:A	chr7:71311932:G:A	rs73356099	0.315909	-0.0423707	0.00746175	1.36e-08	1	0.0341565
AFR+EUR+EAS	chr7:71311932:G:A	chr7:71313962:A:G	rs10256635	0.117694	-0.0491573	0.00833419	3.67e-09	1	0.0271631
AFR+EUR+EAS	chr7:71311932:G:A	chr7:71317799:C:G	rs73179792	0.128897	-0.0494956	0.00827453	2.21e-09	1	0.0406921
AFR+EUR+EAS	chr7:71311932:G:A	chr7:71323170:T:C	rs1574440	0.128022	-0.0486573	0.00827797	4.15e-09	1	0.022701
AFR+EUR+EAS	chr7:71311932:G:A	chr7:71323979:G:A	rs12666910	0.116584	-0.0490219	0.00833251	4.02e-09	1	0.0232473
AFR+EUR+EAS	chr7:71311932:G:A	chr7:71326774:G:A	rs12668780	0.125927	-0.0491521	0.00835963	4.11e-09	1	0.0234165
AFR+EUR+EAS	chr7:71311932:G:A	chr7:71328272:G:A	rs4073529	0.12768	-0.0489985	0.00827893	3.25e-09	1	0.0279061
AFR+EUR+EAS	chr7:71311932:G:A	chr7:71334363:G:A	rs73181636	0.113596	-0.0488858	0.0086142	1.39e-08	1	0.0107539
AFR+EUR+EAS	chr7:71311932:G:A	chr7:71335482:C:T	rs73181639	0.121525	-0.0485454	0.00857208	1.49e-08	1	0.0103492
AFR+EUR+EAS	chr7:71311932:G:A	chr7:71342260:G:C	rs73181654	0.122752	-0.0488573	0.00852543	1e-08	1	0.0129502
AFR+EUR+EAS	chr7:71311932:G:A	chr7:71360761:C:T	rs55912227	0.193142	-0.044486	0.0080057	2.75e-08	1	0.0154586
AFR+EUR+EAS	chr7:71311932:G:A	chr7:71363568:C:T	rs73193235	0.118626	-0.0488913	0.00863204	1.48e-08	1	0.0102998
AFR+EUR+EAS	chr7:71311932:G:A	chr7:71303668:G:T	rs3923570	0.413619	-0.038084	0.00685527	2.77e-08	1	0.0110471
AFR+EUR+EAS	chr7:71311932:G:A	chr7:71303731:T:A	rs3923569	0.405015	-0.042316	0.00695253	1.15e-09	1	0.143371
AFR+EUR+EAS	chr7:71311932:G:A	chr7:71304259:G:A	rs6977328	0.405004	-0.0423832	0.00695248	1.09e-09	1	0.151804
AFR+EUR+EAS	chr7:71311932:G:A	chr7:71304276:T:C	rs6964131	0.404841	-0.041854	0.00695262	1.75e-09	1	0.0973669
AFR+EUR+EAS	chr7:71311932:G:A	chr7:71304706:G:A	rs9638618	0.404484	-0.0418098	0.00695179	1.81e-09	1	0.0942631
AFR+EUR+EAS	chr7:71311932:G:A	chr7:71306148:C:T	rs4719109	0.403933	-0.0419424	0.00695225	1.61e-09	1	0.103492
AFR+EUR+EAS	chr7:71311932:G:A	chr7:71308285:C:T	rs10238960	0.404355	-0.0420259	0.00699048	1.83e-09	1	0.0944883
AFR+EUR+EAS	chr7:72322707:G:A	chr7:72336647:G:A	rs2944819	0.176487	-0.0435607	0.0070373	6.02e-10	1	1
AFR+EUR+EAS	chr7:72322707:G:A	chr7:72258110:C:T	rs13231507	0.215179	0.00821312	0.0130009	0.527559	2	1
AFR+EUR+EAS	chr7:72322707:G:A	chr7:72259588:C:T	rs35363996	0.21932	-0.0280938	0.00704154	6.62e-05	3	0.999935
AFR+EUR+EAS	chr7:72322707:G:A	chr7:72352429:C:G	rs2968515	0.184939	-0.0202335	0.0136714	0.138877	4	1
AFR+EUR+EAS	chr7:72322707:G:A	chr7:72354867:G:A	rs2944808	0.172836	-0.0426729	0.00705546	1.46e-09	5	1
AFR+EUR+EAS	chr7:72322707:G:A	chr7:72354869:A:C	rs2968518	0.11628	-0.0248941	0.0151154	0.0995711	6	1
AFR+EUR+EAS	chr7:82804512:T:C	chr7:82766006:G:T	rs17210438	0.608154	-0.0288359	0.00665794	1.48e-05	1	1
AFR+EUR+EAS	chr7:82804512:T:C	chr7:82765891:G:A	rs116340978	0.944754	0.104945	0.0585535	0.0730851	2	1
AFR+EUR+EAS	chr7:82804512:T:C	chr7:82765305:A:C	rs6968297	0.601348	-0.027124	0.00665093	4.54e-05	3	1
AFR+EUR+EAS	chr7:82804512:T:C	chr7:82765925:G:T	rs34608268	0.600577	-0.0277817	0.00670282	3.4e-05	4	1
AFR+EUR+EAS	chr7:86773947:T:C	chr7:86612779:G:A	rs116131957	0.0542168	0.0192341	0.0192512	0.317739	1	1
AFR+EUR+EAS	chr7:86773947:T:C	chr7:86608978:G:T	rs12704279	0.0780046	-0.0379569	0.00897882	2.36e-05	2	1
AFR+EUR+EAS	chr7:86773947:T:C	chr7:86773947:T:C	rs6943762	0.0550218	-0.093033	0.0109291	1.7e-17	3	0.0639606
AFR+EUR+EAS	chr7:86773947:T:C	chr7:86782905:T:C	rs35274762	0.0429247	-0.0974132	0.0111021	1.72e-18	3	0.935882
AFR+EUR+EAS	chr7:87801354:G:A	chr7:87591018:T:C	rs12535512	0.173991	-0.0396266	0.00696622	1.28e-08	1	0.0345299
AFR+EUR+EAS	chr7:87801354:G:A	chr7:87615644:C:T	rs13233308	0.189572	-0.0403636	0.0068725	4.27e-09	1	0.0821187
AFR+EUR+EAS	chr7:87801354:G:A	chr7:87627286:T:C	rs34800935	0.116939	-0.0500838	0.008163	8.49e-10	1	0.569771
AFR+EUR+EAS	chr7:87801354:G:A	chr7:87762445:A:G	rs7779623	0.279293	-0.0401201	0.00687722	5.42e-09	1	0.0738181
AFR+EUR+EAS	chr7:87801354:G:A	chr7:87789546:T:C	rs1029421	0.257893	-0.038699	0.00694885	2.56e-08	1	0.0270079
AFR+EUR+EAS	chr7:87801354:G:A	chr7:87801354:G:A	rs12704370	0.279146	-0.0410004	0.00686451	2.33e-09	1	0.14133
AFR+EUR+EAS	chr7:87801354:G:A	chr7:87825840:C:T	rs6966166	0.260451	-0.0405038	0.00696591	6.08e-09	1	0.0695141
AFR+EUR+EAS	chr7:87801354:G:A	chr7:87898069:T:C	rs12670575	0.280751	-0.0398432	0.00702737	1.43e-08	1	0.0395701
AFR+EUR+EAS	chr7:100693577:C:T	chr7:100668458:T:C	rs221786	0.125072	0.0681709	0.0115822	3.96e-09	1	0.0600766
AFR+EUR+EAS	chr7:100693577:C:T	chr7:100687290:C:G	rs221796	0.131768	0.0684961	0.0112858	1.29e-09	1	0.167011
AFR+EUR+EAS	chr7:100693577:C:T	chr7:100688351:A:C	rs221797	0.125788	0.0685363	0.0114106	1.9e-09	1	0.118353
AFR+EUR+EAS	chr7:100693577:C:T	chr7:100690929:T:C	rs221800	0.134255	0.065612	0.0112477	5.43e-09	1	0.0470861
AFR+EUR+EAS	chr7:100693577:C:T	chr7:100693577:C:T	rs221803	0.125021	0.0699066	0.0114234	9.38e-10	1	0.221442
AFR+EUR+EAS	chr7:100693577:C:T	chr7:100695291:T:C	rs221783	0.124896	0.0698302	0.0114252	9.84e-10	1	0.211933
AFR+EUR+EAS	chr7:100693577:C:T	chr7:100700401:A:G	rs221778	0.16688	0.0581437	0.010694	5.42e-08	1	0.011124
AFR+EUR+EAS	chr7:100693577:C:T	chr7:100723515:T:G	rs564449	0.157932	0.0639663	0.0108135	3.31e-09	1	0.081243
AFR+EUR+EAS	chr7:100693577:C:T	chr7:100729466:G:C	rs4727462	0.14522	0.0654453	0.0110676	3.36e-09	1	0.0803054
AFR+EUR+EAS	chr7:104953806:T:G	chr7:105012818:A:G	rs2192932	0.305584	0.0516813	0.00690192	7e-14	1	1
AFR+EUR+EAS	chr7:104953806:T:G	chr7:104976297:G:A	rs2106500	0.300006	-0.0493938	0.00706809	2.78e-12	2	1
AFR+EUR+EAS	chr7:104953806:T:G	chr7:105002783:C:A	rs3213742	0.186523	0.028855	0.0137919	0.0364236	3	1
AFR+EUR+EAS	chr7:104953806:T:G	chr7:104984179:C:T	rs3823752	0.256835	0.0509984	0.00695637	2.28e-13	4	1
AFR+EUR+EAS	chr7:104953806:T:G	chr7:104996453:C:T	rs10249746	0.444309	-0.00499314	0.00829527	0.547223	5	0.965809
AFR+EUR+EAS	chr7:110418391:G:C	chr7:110408836:T:C	rs211829	0.336205	-0.0511967	0.00689216	1.1e-13	1	1
AFR+EUR+EAS	chr7:110418391:G:C	chr7:110408999:G:A	rs211828	0.352479	-0.0252107	0.0121082	0.0373312	2	1
AFR+EUR+EAS	chr7:110418391:G:C	chr7:110415943:A:C	rs6974218	0.265388	-0.0560224	0.00700735	1.3e-15	3	1
AFR+EUR+EAS	chr7:110418391:G:C	chr7:110409406:G:A	rs211824	0.419596	-0.0416106	0.00677143	7.99e-10	4	1
AFR+EUR+EAS	chr7:110418391:G:C	chr7:110416293:G:A	rs6978971	0.121699	0.0398417	0.0154267	0.00980462	5	1
AFR+EUR+EAS	chr7:110418391:G:C	chr7:110441857:G:A	rs11764967	0.675331	-0.00767067	0.01223	0.530529	6	1
AFR+EUR+EAS	chr7:110418391:G:C	chr7:110448158:A:G	rs6466336	0.589806	-0.0287113	0.00659035	1.32e-05	7	0.998994
AFR+EUR+EAS	chr7:110418391:G:C	chr7:110426452:T:G	rs76388963	0.0573921	0.0372576	0.0288549	0.196633	8	0.998331
AFR+EUR+EAS	chr7:111298342:C:G	chr7:111289596:A:T	rs10242018	0.332262	-0.0414522	0.00679948	1.09e-09	1	1
AFR+EUR+EAS	chr7:111298342:C:G	chr7:111289166:C:G	rs10953685	0.268123	-0.00531431	0.0127385	0.676544	2	1
AFR+EUR+EAS	chr7:111298342:C:G	chr7:111289065:A:G	rs12668070	0.332841	-0.0413766	0.00679889	1.16e-09	3	1
AFR+EUR+EAS	chr7:111337645:A:C	chr7:111289596:A:T	rs10242018	0.332262	-0.0414522	0.00679948	1.09e-09	1	1
AFR+EUR+EAS	chr7:111337645:A:C	chr7:111289166:C:G	rs10953685	0.268123	-0.00531431	0.0127385	0.676544	2	1
AFR+EUR+EAS	chr7:111337645:A:C	chr7:111289065:A:G	rs12668070	0.332841	-0.0413766	0.00679889	1.16e-09	3	1
AFR+EUR+EAS	chr7:111438856:T:G	chr7:111289596:A:T	rs10242018	0.332262	-0.0414522	0.00679948	1.09e-09	1	1
AFR+EUR+EAS	chr7:111438856:T:G	chr7:111289166:C:G	rs10953685	0.268123	-0.00531431	0.0127385	0.676544	2	1
AFR+EUR+EAS	chr7:111438856:T:G	chr7:111289065:A:G	rs12668070	0.332841	-0.0413766	0.00679889	1.16e-09	3	1
AFR+EUR+EAS	chr7:128098419:A:C	chr7:128027463:G:A	rs6944446	0.611874	-0.0312563	0.00689269	5.77e-06	1	1
AFR+EUR+EAS	chr7:128098419:A:C	chr7:127857531:C:T	rs10269552	0.297024	-0.00280054	0.0208092	0.892943	2	1
AFR+EUR+EAS	chr7:128098419:A:C	chr7:127861967:G:C	rs1362268	0.157937	-0.034077	0.0100173	0.000669405	3	1
AFR+EUR+EAS	chr7:128098419:A:C	chr7:127865929:T:A	rs57103099	0.289676	0.00786297	0.0136369	0.564212	4	0.259419
AFR+EUR+EAS	chr7:128098419:A:C	chr7:127886426:C:T	rs7786786	0.311647	0.00151666	0.00844263	0.857433	4	0.0368209
AFR+EUR+EAS	chr7:128098419:A:C	chr7:127912071:C:G	rs10246505	0.218841	0.00122338	0.00869132	0.888061	4	0.0412532
AFR+EUR+EAS	chr7:128098419:A:C	chr7:127913714:C:A	rs3757768	0.283177	0.00295271	0.00854785	0.729769	4	0.115158
AFR+EUR+EAS	chr7:128098419:A:C	chr7:127921134:G:A	rs3808083	0.300741	0.00343398	0.00846459	0.684972	4	0.158488
AFR+EUR+EAS	chr7:128098419:A:C	chr7:127927847:T:C	rs3808081	0.218577	0.000299312	0.00869278	0.972532	4	0.0254376
AFR+EUR+EAS	chr7:128098419:A:C	chr7:127935612:G:A	rs3808080	0.143009	0.00144993	0.00910239	0.87344	4	0.0474965
AFR+EUR+EAS	chr7:128098419:A:C	chr7:127947796:C:T	rs3757764	0.142231	0.00144258	0.00911151	0.8742	4	0.0472754
AFR+EUR+EAS	chr7:128098419:A:C	chr7:127969980:T:C	rs1035295	0.250916	0.0015121	0.00859172	0.860298	4	0.0665189
AFR+EUR+EAS	chr7:128098419:A:C	chr7:127989484:A:T	rs10226394	0.284871	0.00313266	0.00853706	0.713657	4	0.154945
AFR+EUR+EAS	chr7:128098419:A:C	chr7:128020235:A:C	rs6968751	0.286208	0.0013732	0.00853181	0.872132	4	0.0488437
AFR+EUR+EAS	chr7:128098419:A:C	chr7:128150120:C:T	rs10254438	0.134859	0.0371703	0.0084417	1.07e-05	5	0.0197905
AFR+EUR+EAS	chr7:128098419:A:C	chr7:128153709:T:G	rs6965344	0.134495	0.0371569	0.00839269	9.54e-06	5	0.0260617
AFR+EUR+EAS	chr7:128098419:A:C	chr7:128154717:T:A	rs17735893	0.135491	0.0368006	0.00838441	1.14e-05	5	0.0416145
AFR+EUR+EAS	chr7:128098419:A:C	chr7:128155255:G:C	rs28558944	0.135573	0.0365337	0.00838447	1.32e-05	5	0.033068
AFR+EUR+EAS	chr7:128098419:A:C	chr7:128155298:G:A	rs28625157	0.116412	0.0383547	0.00848611	6.19e-06	5	0.108152
AFR+EUR+EAS	chr7:128098419:A:C	chr7:128155403:A:G	rs17679208	0.135477	0.0367463	0.00838442	1.17e-05	5	0.039691
AFR+EUR+EAS	chr7:128098419:A:C	chr7:128155447:G:A	rs10447853	0.135571	0.0368386	0.00837554	1.09e-05	5	0.0445214
AFR+EUR+EAS	chr7:128098419:A:C	chr7:128155752:T:C	rs10447854	0.135443	0.0371618	0.00838498	9.34e-06	5	0.0572309
AFR+EUR+EAS	chr7:128098419:A:C	chr7:128155988:C:T	rs73226626	0.135458	0.0367677	0.00838476	1.16e-05	5	0.0368987
AFR+EUR+EAS	chr7:128098419:A:C	chr7:128156002:A:G	rs10447855	0.135456	0.0367529	0.00838475	1.17e-05	5	0.0364337
AFR+EUR+EAS	chr7:128098419:A:C	chr7:128156432:T:G	rs62484029	0.135129	0.0375995	0.00844492	8.49e-06	5	0.0668357
AFR+EUR+EAS	chr7:128098419:A:C	chr7:128156447:A:C	rs62484030	0.135111	0.0375019	0.0084451	8.97e-06	5	0.0611459
AFR+EUR+EAS	chr7:128098419:A:C	chr7:128156478:C:G	rs62484031	0.135095	0.0375301	0.00844483	8.82e-06	5	0.062789
AFR+EUR+EAS	chr7:128098419:A:C	chr7:128156490:T:G	rs79730037	0.135095	0.0375302	0.00844488	8.82e-06	5	0.0627821
AFR+EUR+EAS	chr7:128098419:A:C	chr7:128156561:A:G	rs28692983	0.135483	0.0367447	0.00838435	1.17e-05	5	0.0396465
AFR+EUR+EAS	chr7:128098419:A:C	chr7:128156737:T:C	rs28399051	0.135385	0.0368196	0.00838438	1.13e-05	5	0.0340699
AFR+EUR+EAS	chr7:128098419:A:C	chr7:128156752:A:G	rs28541365	0.135385	0.0368196	0.00838444	1.13e-05	5	0.0340623
AFR+EUR+EAS	chr7:128098419:A:C	chr7:128156769:T:C	rs28566925	0.135386	0.0368196	0.00838437	1.13e-05	5	0.0340712
AFR+EUR+EAS	chr7:128098419:A:C	chr7:128156900:C:T	rs17735958	0.135488	0.0375566	0.00838428	7.49e-06	5	0.0653853
AFR+EUR+EAS	chr7:128098419:A:C	chr7:128157096:T:C	rs62484032	0.135454	0.0368691	0.00838742	1.1e-05	5	0.0436784
AFR+EUR+EAS	chr7:128098419:A:C	chr7:128157302:G:A	rs6975863	0.135231	0.0375936	0.0083886	7.41e-06	5	0.0837416
AFR+EUR+EAS	chr7:131935088:A:G	chr7:131935088:A:G	rs1593304	0.654765	-0.0619329	0.00844545	2.25e-13	1	0.998276
AFR+EUR+EAS	chr7:131935088:A:G	chr7:131740709:A:T	rs734646	0.452393	-0.0577005	0.0123986	3.26e-06	2	0.958958
AFR+EUR+EAS	chr7:131935088:A:G	chr7:131882504:A:G	rs7801375	0.429497	-0.0608234	0.0086315	1.83e-12	3	0.99995
AFR+EUR+EAS	chr7:131935088:A:G	chr7:131708637:G:A	rs1073922	0.448128	-0.0517997	0.0125301	3.56e-05	4	0.9696
AFR+EUR+EAS	chr7:131935088:A:G	chr7:131874882:T:C	rs60772407	0.116616	-0.0124404	0.0110348	0.259585	5	0.196091
AFR+EUR+EAS	chr7:131935088:A:G	chr7:131877964:T:G	rs7799428	0.116721	-0.0114182	0.0110336	0.300736	5	0.363553
AFR+EUR+EAS	chr7:131935088:A:G	chr7:131887751:G:T	rs9641911	0.116398	-0.0112465	0.011038	0.308256	5	0.404828
AFR+EUR+EAS	chr7:137388513:C:T	chr7:137362391:A:C	rs320696	0.291454	-0.0574114	0.00696229	1.64e-16	1	1
AFR+EUR+EAS	chr7:137388513:C:T	chr7:137364531:A:G	rs320698	0.437906	-0.0182368	0.0130108	0.161016	2	1
AFR+EUR+EAS	chr7:137389794:G:A	chr7:137362391:A:C	rs320696	0.291454	-0.0574114	0.00696229	1.64e-16	1	1
AFR+EUR+EAS	chr7:137389794:G:A	chr7:137364531:A:G	rs320698	0.437906	-0.0182368	0.0130108	0.161016	2	1
AFR+EUR+EAS	chr7:139350590:G:T	chr7:139437340:G:A	rs2718227	0.183773	0.0450064	0.00768355	4.7e-09	1	0.0693917
AFR+EUR+EAS	chr7:139350590:G:T	chr7:139447701:C:G	rs2530719	0.211194	0.0452452	0.00756999	2.27e-09	1	0.0996362
AFR+EUR+EAS	chr7:139350590:G:T	chr7:139333563:G:A	rs6946576	0.26045	0.0463058	0.00748813	6.25e-10	1	0.324647
AFR+EUR+EAS	chr7:139350590:G:T	chr7:139349339:A:T	rs78504291	0.252862	0.0458875	0.00742125	6.28e-10	1	0.324176
AFR+EUR+EAS	chr7:139350590:G:T	chr7:139350590:G:T	rs28694279	0.268044	0.0448677	0.00735402	1.05e-09	1	0.197645
AFR+EUR+EAS	chr7:153827030:T:C	chr7:153822065:G:C	rs28419237	0.158628	0.0442531	0.00924712	1.7e-06	1	0.0456868
AFR+EUR+EAS	chr7:153827030:T:C	chr7:153827030:T:C	rs12671608	0.0593715	0.0545425	0.010133	7.34e-08	1	0.949978
AFR+EUR+EAS	chr8:4322568:T:A	chr8:4351239:T:C	rs10098869	0.0634689	0.0512735	0.00975457	1.47e-07	1	1
AFR+EUR+EAS	chr8:4322568:T:A	chr8:4337765:G:A	rs10102768	0.107116	0.0430572	0.00872435	8e-07	2	1
AFR+EUR+EAS	chr8:4322568:T:A	chr8:4337361:C:G	rs6558863	0.166611	0.043832	0.00916963	1.75e-06	3	1
AFR+EUR+EAS	chr8:4322568:T:A	chr8:4342253:C:G	rs62480609	0.314149	-0.0202829	0.0199558	0.309442	4	1
AFR+EUR+EAS	chr8:4322568:T:A	chr8:4342389:G:T	rs62480610	0.185838	0.0377648	0.00860531	1.14e-05	5	1
AFR+EUR+EAS	chr8:4322568:T:A	chr8:4323543:G:C	rs12546471	0.276666	0.0267977	0.00690794	0.000104773	6	1
AFR+EUR+EAS	chr8:4322568:T:A	chr8:4323492:G:A	rs59433138	0.381143	-0.0151983	0.0141478	0.282711	7	1
AFR+EUR+EAS	chr8:13739620:A:G	chr8:13738751:T:G	rs10090595	0.499228	0.0348894	0.00667726	1.74e-07	1	0.0314678
AFR+EUR+EAS	chr8:13739620:A:G	chr8:13739092:A:G	rs5020777	0.514609	0.0339464	0.00667651	3.69e-07	1	0.0182911
AFR+EUR+EAS	chr8:13739620:A:G	chr8:13739103:T:G	rs5020778	0.498576	0.0346377	0.00666878	2.06e-07	1	0.0333992
AFR+EUR+EAS	chr8:13739620:A:G	chr8:13739480:A:T	rs66517848	0.499836	0.0356516	0.0066209	7.26e-08	1	0.0964361
AFR+EUR+EAS	chr8:13739620:A:G	chr8:13739584:G:T	rs75654524	0.238853	0.0357336	0.00702789	3.69e-07	1	0.00788189
AFR+EUR+EAS	chr8:13739620:A:G	chr8:13739620:A:G	rs10091435	0.503101	0.0359897	0.00662213	5.49e-08	1	0.128897
AFR+EUR+EAS	chr8:13739620:A:G	chr8:13739696:C:A	rs10105236	0.500327	0.0356993	0.00662066	6.96e-08	1	0.100727
AFR+EUR+EAS	chr8:13739620:A:G	chr8:13739921:T:C	rs4483156	0.462165	0.0341891	0.00668984	3.21e-07	1	0.0198549
AFR+EUR+EAS	chr8:13739620:A:G	chr8:13740194:C:T	rs4631465	0.500678	0.0352159	0.00661574	1.02e-07	1	0.0630985
AFR+EUR+EAS	chr8:13739620:A:G	chr8:13740205:C:G	rs4574845	0.499637	0.0355622	0.00661528	7.63e-08	1	0.085681
AFR+EUR+EAS	chr8:13739620:A:G	chr8:13740733:T:C	rs4573275	0.502332	0.0349732	0.00661528	1.25e-07	1	0.0512522
AFR+EUR+EAS	chr8:13739620:A:G	chr8:13740905:G:A	rs4592029	0.501958	0.0349126	0.0066636	1.61e-07	1	0.0392158
AFR+EUR+EAS	chr8:13739620:A:G	chr8:13740910:T:C	rs4625036	0.501945	0.0349085	0.00666361	1.62e-07	1	0.0391473
AFR+EUR+EAS	chr8:13739620:A:G	chr8:13740939:G:A	rs4629864	0.50196	0.0343591	0.00666344	2.52e-07	1	0.0248629
AFR+EUR+EAS	chr8:13739620:A:G	chr8:13741095:G:A	rs66964434	0.502392	0.034355	0.00661548	2.07e-07	1	0.0298811
AFR+EUR+EAS	chr8:13739620:A:G	chr8:13741100:A:G	rs74213498	0.230653	0.0347913	0.00703941	7.72e-07	1	0.00457267
AFR+EUR+EAS	chr8:13739620:A:G	chr8:13741270:A:C	rs17117315	0.502131	0.0349969	0.00661825	1.24e-07	1	0.0516061
AFR+EUR+EAS	chr8:13739620:A:G	chr8:13741440:A:T	rs6995962	0.502546	0.034029	0.00661602	2.7e-07	1	0.0229113
AFR+EUR+EAS	chr8:13739620:A:G	chr8:13741515:T:G	rs7842312	0.502593	0.0344108	0.00661614	1.98e-07	1	0.0313668
AFR+EUR+EAS	chr8:13739620:A:G	chr8:13741637:C:T	rs6530672	0.502244	0.0338887	0.0066163	3.02e-07	1	0.020481
AFR+EUR+EAS	chr8:13739620:A:G	chr8:13741893:T:A	rs10109758	0.444472	0.0325279	0.00668992	1.16e-06	1	0.00600899
AFR+EUR+EAS	chr8:13739620:A:G	chr8:13741898:C:T	rs10092302	0.444438	0.032436	0.00668983	1.24e-06	1	0.00569285
AFR+EUR+EAS	chr8:13739620:A:G	chr8:13741945:A:G	rs17117331	0.444675	0.0326082	0.00668925	1.09e-06	1	0.00632026
AFR+EUR+EAS	chr8:13739620:A:G	chr8:13741981:G:A	rs10091614	0.444603	0.0326119	0.00668993	1.09e-06	1	0.00632175
AFR+EUR+EAS	chr8:13739620:A:G	chr8:13741986:A:G	rs13265302	0.444558	0.0326133	0.00668977	1.09e-06	1	0.00633017
AFR+EUR+EAS	chr8:13739620:A:G	chr8:13742372:A:G	rs7839817	0.444478	0.0325778	0.00668939	1.12e-06	1	0.00620187
AFR+EUR+EAS	chr8:13739620:A:G	chr8:13742589:A:G	rs7843642	0.444356	0.0325592	0.00668983	1.13e-06	1	0.00603633
AFR+EUR+EAS	chr8:13739620:A:G	chr8:13742646:T:A	rs7812893	0.444367	0.0325073	0.00668955	1.18e-06	1	0.00594197
AFR+EUR+EAS	chr8:13739620:A:G	chr8:13743105:G:C	rs17117350	0.231359	0.0354252	0.00705906	5.21e-07	1	0.00619943
AFR+EUR+EAS	chr8:13739620:A:G	chr8:13743354:T:A	rs11991679	0.444289	0.0328601	0.00668934	9e-07	1	0.00747404
AFR+EUR+EAS	chr8:13739620:A:G	chr8:13743368:A:T	rs11990896	0.444378	0.0327674	0.00668929	9.66e-07	1	0.00704301
AFR+EUR+EAS	chr8:13739620:A:G	chr8:13743581:T:C	rs17117360	0.444073	0.0326282	0.00668907	1.07e-06	1	0.00640157
AFR+EUR+EAS	chr8:13739620:A:G	chr8:13743692:C:T	rs5012670	0.444186	0.0324177	0.00668879	1.26e-06	1	0.00558442
AFR+EUR+EAS	chr8:13739620:A:G	chr8:13743972:T:G	rs5012676	0.444716	0.032669	0.00673213	1.22e-06	1	0.0057861
AFR+EUR+EAS	chr8:13739620:A:G	chr8:13743999:C:T	rs5012677	0.444387	0.0325648	0.0067327	1.32e-06	1	0.00544036
AFR+EUR+EAS	chr8:13739620:A:G	chr8:13745044:C:A	rs13259035	0.440636	0.0324529	0.00673385	1.44e-06	1	0.00509377
AFR+EUR+EAS	chr8:13739620:A:G	chr8:13745458:G:A	rs10104064	0.485318	0.0325185	0.0067429	1.42e-06	1	0.00510144
AFR+EUR+EAS	chr8:13739620:A:G	chr8:13745595:C:G	rs10107876	0.489709	0.032362	0.00670038	1.37e-06	1	0.00552067
AFR+EUR+EAS	chr8:18546144:C:T	chr8:18564115:T:C	rs115031729	0.0527724	-0.0504098	0.0418508	0.228392	1	1
AFR+EUR+EAS	chr8:18546144:C:T	chr8:18570513:A:G	rs199575029	0.0600514	-0.0201533	0.0218057	0.355371	2	0.999999
AFR+EUR+EAS	chr8:18546144:C:T	chr8:18564101:T:C	rs35353901	0.391433	0.0260946	0.00665977	8.92e-05	3	1
AFR+EUR+EAS	chr8:18546144:C:T	chr8:18426759:T:A	rs188007481	0.00645663	-0.203972	0.0997693	0.0409105	4	1
AFR+EUR+EAS	chr8:18546144:C:T	chr8:18363679:G:C	rs146549859	0.0226394	0.115944	0.0439431	0.00832731	5	1
AFR+EUR+EAS	chr8:18546144:C:T	chr8:18564457:C:T	rs2465881	0.312965	0.0247618	0.0072217	0.000606235	6	0.996614
AFR+EUR+EAS	chr8:18546144:C:T	chr8:18564725:A:T	rs2468981	0.313098	0.024716	0.0072216	0.000620453	6	0.113087
AFR+EUR+EAS	chr8:18546144:C:T	chr8:18567883:G:A	rs12541123	0.254107	-0.0414642	0.00682329	1.23e-09	7	0.212884
AFR+EUR+EAS	chr8:18546144:C:T	chr8:18565413:C:T	rs13259407	0.673231	0.0376597	0.00667621	1.69e-08	7	0.0562937
AFR+EUR+EAS	chr8:18546144:C:T	chr8:18568456:A:G	rs7011149	0.660146	0.0388562	0.00670682	6.89e-09	7	0.369913
AFR+EUR+EAS	chr8:18546144:C:T	chr8:18571124:G:T	rs7832186	0.667885	0.0389191	0.00673501	7.53e-09	7	0.332749
AFR+EUR+EAS	chr8:26392531:G:A	chr8:26406847:G:T	rs73217798	0.246781	0.0600626	0.00802918	7.4e-14	1	1
AFR+EUR+EAS	chr8:26392531:G:A	chr8:26400176:T:C	rs200644633	0.201702	0.0462194	0.0143733	0.00130151	2	1
AFR+EUR+EAS	chr8:31314453:T:G	chr8:31491371:T:C	rs2716949	0.532381	-0.00112359	0.0125501	0.928662	1	1
AFR+EUR+EAS	chr8:31314453:T:G	chr8:31518563:A:C	rs4500047	0.735147	0.000177295	0.0125392	0.988719	2	1
AFR+EUR+EAS	chr8:31314453:T:G	chr8:31495947:C:T	rs2681615	0.534694	-0.029914	0.00669877	7.98e-06	3	1
AFR+EUR+EAS	chr8:31314453:T:G	chr8:31509533:A:G	rs4733091	0.622851	-0.0283531	0.00676966	2.81e-05	4	0.984129
AFR+EUR+EAS	chr8:31314453:T:G	chr8:31512181:T:C	rs4128951	0.668284	-0.00573696	0.0121176	0.635898	5	1
AFR+EUR+EAS	chr8:31314453:T:G	chr8:31517530:G:T	rs4308689	0.55555	-0.029444	0.00670287	1.12e-05	6	1
AFR+EUR+EAS	chr8:38399988:G:A	chr8:38348724:C:T	rs11785041	0.170602	-0.0541402	0.00788313	6.52e-12	1	0.997726
AFR+EUR+EAS	chr8:38399988:G:A	chr8:38382980:G:A	rs60558877	0.144713	-0.0549296	0.00800206	6.68e-12	1	0.825675
AFR+EUR+EAS	chr8:38399988:G:A	chr8:38335493:A:C	rs57011135	0.168826	-0.0349127	0.0145145	0.0161558	2	0.982479
AFR+EUR+EAS	chr8:38399988:G:A	chr8:38335495:C:G	rs60312002	0.16888	-0.0349231	0.0145136	0.0161178	2	0.947514
AFR+EUR+EAS	chr8:38404715:T:C	chr8:38348724:C:T	rs11785041	0.170602	-0.0541402	0.00788313	6.52e-12	1	0.997726
AFR+EUR+EAS	chr8:38404715:T:C	chr8:38382980:G:A	rs60558877	0.144713	-0.0549296	0.00800206	6.68e-12	1	0.825677
AFR+EUR+EAS	chr8:38404715:T:C	chr8:38335493:A:C	rs57011135	0.168826	-0.0349127	0.0145145	0.0161558	2	0.982479
AFR+EUR+EAS	chr8:38404715:T:C	chr8:38335495:C:G	rs60312002	0.16888	-0.0349231	0.0145136	0.0161178	2	0.947515
AFR+EUR+EAS	chr8:54848564:T:C	chr8:54701342:C:T	rs858396	0.211341	-0.0401864	0.00775173	2.17e-07	1	0.977992
AFR+EUR+EAS	chr8:54848564:T:C	chr8:54668653:G:A	rs80245998	0.12004	-0.00100428	0.0151043	0.946988	2	1
AFR+EUR+EAS	chr8:54848564:T:C	chr8:54698448:G:A	rs858392	0.510183	-0.00223072	0.0128955	0.862663	3	1
AFR+EUR+EAS	chr8:54848564:T:C	chr8:54716077:G:A	rs720372	0.579194	0.0223695	0.00682089	0.00103973	4	1
AFR+EUR+EAS	chr8:54848564:T:C	chr8:54693533:T:C	rs1102368	0.510129	-0.00242348	0.0128915	0.850884	5	1
AFR+EUR+EAS	chr8:54848564:T:C	chr8:54677394:G:C	rs371043	0.150594	-0.0378339	0.00765106	7.62e-07	6	0.999986
AFR+EUR+EAS	chr8:63866456:T:C	chr8:63720123:T:C	rs28408993	0.198414	-0.00613485	0.0138243	0.657206	1	1
AFR+EUR+EAS	chr8:63866456:T:C	chr8:63715562:T:C	rs6992714	0.109992	-0.0474835	0.00856027	2.91e-08	2	1
AFR+EUR+EAS	chr8:63866456:T:C	chr8:63716803:C:T	rs145178781	0.0140053	-0.0170504	0.0309267	0.581416	3	1
AFR+EUR+EAS	chr8:64380638:C:G	chr8:64362375:C:G	rs57330751	0.109142	-0.040451	0.022455	0.0716363	1	0.990719
AFR+EUR+EAS	chr8:64380638:C:G	chr8:64401438:G:A	rs7017035	0.126359	-0.071141	0.0177707	6.25e-05	2	1
AFR+EUR+EAS	chr8:64380638:C:G	chr8:64287656:C:T	rs59517789	0.0257866	0.0286028	0.0193229	0.138805	3	1
AFR+EUR+EAS	chr8:64380638:C:G	chr8:64450321:G:A	rs2612590	0.0241072	-0.0403852	0.02751	0.1421	4	1
AFR+EUR+EAS	chr8:64380638:C:G	chr8:64391100:T:G	rs298183	0.211841	-0.0704654	0.010054	2.41e-12	5	0.47453
AFR+EUR+EAS	chr8:64380638:C:G	chr8:64391554:G:A	rs298184	0.21135	-0.0704451	0.0100531	2.43e-12	5	0.32234
AFR+EUR+EAS	chr8:64380638:C:G	chr8:64392646:G:A	rs298185	0.211071	-0.0704026	0.0100533	2.51e-12	5	0.100088
AFR+EUR+EAS	chr8:64380638:C:G	chr8:64392777:C:T	rs298186	0.211723	-0.0704106	0.0100539	2.5e-12	5	0.110317
AFR+EUR+EAS	chr8:64380638:C:G	chr8:64290019:T:C	rs28875492	0.553664	0.0460483	0.0149288	0.00203872	6	0.55183
AFR+EUR+EAS	chr8:64380638:C:G	chr8:64290070:C:T	rs13254414	0.553644	0.0460213	0.014927	0.00204865	6	0.44817
AFR+EUR+EAS	chr8:64380638:C:G	chr8:64289406:T:C	rs28895626	0.0659741	-0.0115357	0.00919398	0.209588	7	0.636431
AFR+EUR+EAS	chr8:64380638:C:G	chr8:64291534:A:C	rs1440137	0.0658756	-0.0114892	0.00919386	0.211425	7	0.363569
AFR+EUR+EAS	chr8:64380638:C:G	chr8:64452644:A:G	rs2218045	0.0449211	-0.0534959	0.0112389	1.94e-06	8	0.201782
AFR+EUR+EAS	chr8:64380638:C:G	chr8:64454043:C:T	rs2600466	0.0449083	-0.0537967	0.0112849	1.87e-06	8	0.798218
AFR+EUR+EAS	chr8:64380638:C:G	chr8:64212762:T:C	rs73244601	0.129237	0.0157173	0.0202318	0.437242	9	0.109348
AFR+EUR+EAS	chr8:64380638:C:G	chr8:64219686:A:G	rs12114336	0.129099	0.0153625	0.0202286	0.447585	9	0.132916
AFR+EUR+EAS	chr8:64380638:C:G	chr8:64220767:C:T	rs6991163	0.128981	0.0155769	0.0202393	0.441516	9	0.118566
AFR+EUR+EAS	chr8:64380638:C:G	chr8:64231411:T:C	rs73246234	0.125424	0.0127094	0.0204667	0.534611	9	0.634064
AFR+EUR+EAS	chr8:64380638:C:G	chr8:64400497:C:T	rs182317984	0.149396	-0.0702448	0.0100498	2.76e-12	10	0.0103479
AFR+EUR+EAS	chr8:64380638:C:G	chr8:64408397:G:A	rs2577904	0.149409	-0.0702156	0.0100501	2.82e-12	10	0.00855579
AFR+EUR+EAS	chr8:64380638:C:G	chr8:64413850:C:T	rs2612609	0.149448	-0.0701922	0.0100503	2.87e-12	10	0.00768239
AFR+EUR+EAS	chr8:64380638:C:G	chr8:64414150:G:A	rs1869024	0.149412	-0.0702206	0.0100501	2.81e-12	10	0.00877663
AFR+EUR+EAS	chr8:64380638:C:G	chr8:64420889:A:G	rs2600480	0.149474	-0.0703336	0.0100502	2.59e-12	10	0.0333096
AFR+EUR+EAS	chr8:64380638:C:G	chr8:64422988:C:T	rs2577901	0.149665	-0.0702523	0.0100497	2.74e-12	10	0.0110402
AFR+EUR+EAS	chr8:64380638:C:G	chr8:64380638:C:G	rs298216	0.204962	-0.0736565	0.0101768	4.56e-13	10	0.853221
AFR+EUR+EAS	chr8:64380638:C:G	chr8:64391100:T:G	rs298183	0.211841	-0.0704654	0.010054	2.41e-12	10	0.47453
AFR+EUR+EAS	chr8:64380638:C:G	chr8:64391554:G:A	rs298184	0.21135	-0.0704451	0.0100531	2.43e-12	10	0.32234
AFR+EUR+EAS	chr8:64380638:C:G	chr8:64392646:G:A	rs298185	0.211071	-0.0704026	0.0100533	2.51e-12	10	0.100088
AFR+EUR+EAS	chr8:64380638:C:G	chr8:64392777:C:T	rs298186	0.211723	-0.0704106	0.0100539	2.5e-12	10	0.110317
AFR+EUR+EAS	chr8:64682360:T:C	chr8:64675240:A:G	rs4406437	0.355197	0.0439156	0.00661594	3.18e-11	1	1
AFR+EUR+EAS	chr8:64682360:T:C	chr8:64645792:A:G	rs147179190	0.727255	-0.030088	0.0126533	0.0174122	2	1
AFR+EUR+EAS	chr8:64682360:T:C	chr8:64637800:C:T	rs9298087	0.644974	-0.0415109	0.00665001	4.31e-10	3	0.99993
AFR+EUR+EAS	chr8:64682360:T:C	chr8:64685197:G:A	rs4737198	0.259808	0.0350862	0.0127352	0.00586841	4	1
AFR+EUR+EAS	chr8:64682360:T:C	chr8:64532541:C:T	rs73234085	0.0893207	0.00879685	0.0239486	0.713378	5	1
AFR+EUR+EAS	chr8:64682360:T:C	chr8:64751949:T:A	rs35926758	0.269641	0.0194409	0.0133244	0.144554	6	1
AFR+EUR+EAS	chr8:64682360:T:C	chr8:64768038:T:A	rs10957324	0.474027	-0.0132345	0.00815943	0.104806	7	0.819095
AFR+EUR+EAS	chr8:64682360:T:C	chr8:64789088:C:T	rs4737683	0.475853	-0.0131764	0.00816121	0.106416	7	0.176216
AFR+EUR+EAS	chr8:64682360:T:C	chr8:64806041:T:C	rs6989742	0.154276	0.0506187	0.019165	0.0082613	8	0.0941538
AFR+EUR+EAS	chr8:64682360:T:C	chr8:64807876:T:A	rs73688025	0.153947	0.0505899	0.0191982	0.00841033	8	0.0858594
AFR+EUR+EAS	chr8:64682360:T:C	chr8:64808387:T:C	rs78921821	0.154229	0.0503109	0.0191711	0.00868237	8	0.0728375
AFR+EUR+EAS	chr8:64682360:T:C	chr8:64823285:A:G	rs73688295	0.145624	0.0524148	0.0196364	0.00760181	8	0.144301
AFR+EUR+EAS	chr8:64682360:T:C	chr8:64841479:C:T	rs59245347	0.159325	0.0520943	0.019097	0.0063743	8	0.352916
AFR+EUR+EAS	chr8:64682360:T:C	chr8:64841779:G:A	rs73688302	0.160128	0.0515661	0.019065	0.00683566	8	0.24788
AFR+EUR+EAS	chr8:64695804:T:C	chr8:64675240:A:G	rs4406437	0.355197	0.0439156	0.00661594	3.18e-11	1	1
AFR+EUR+EAS	chr8:64695804:T:C	chr8:64645792:A:G	rs147179190	0.727255	-0.030088	0.0126533	0.0174122	2	1
AFR+EUR+EAS	chr8:64695804:T:C	chr8:64637800:C:T	rs9298087	0.644974	-0.0415109	0.00665001	4.31e-10	3	0.999929
AFR+EUR+EAS	chr8:64695804:T:C	chr8:64685197:G:A	rs4737198	0.259808	0.0350862	0.0127352	0.00586841	4	1
AFR+EUR+EAS	chr8:64695804:T:C	chr8:64532541:C:T	rs73234085	0.0893207	0.00879685	0.0239486	0.713378	5	1
AFR+EUR+EAS	chr8:64695804:T:C	chr8:64751949:T:A	rs35926758	0.269641	0.0194409	0.0133244	0.144554	6	1
AFR+EUR+EAS	chr8:64695804:T:C	chr8:64768038:T:A	rs10957324	0.474027	-0.0132345	0.00815943	0.104806	7	0.818885
AFR+EUR+EAS	chr8:64695804:T:C	chr8:64789088:C:T	rs4737683	0.475853	-0.0131764	0.00816121	0.106416	7	0.176406
AFR+EUR+EAS	chr8:64695804:T:C	chr8:64806041:T:C	rs6989742	0.154276	0.0506187	0.019165	0.0082613	8	0.0942039
AFR+EUR+EAS	chr8:64695804:T:C	chr8:64807876:T:A	rs73688025	0.153947	0.0505899	0.0191982	0.00841033	8	0.0859108
AFR+EUR+EAS	chr8:64695804:T:C	chr8:64808387:T:C	rs78921821	0.154229	0.0503109	0.0191711	0.00868237	8	0.0728899
AFR+EUR+EAS	chr8:64695804:T:C	chr8:64823285:A:G	rs73688295	0.145624	0.0524148	0.0196364	0.00760181	8	0.144333
AFR+EUR+EAS	chr8:64695804:T:C	chr8:64841479:C:T	rs59245347	0.159325	0.0520943	0.019097	0.0063743	8	0.352765
AFR+EUR+EAS	chr8:64695804:T:C	chr8:64841779:G:A	rs73688302	0.160128	0.0515661	0.019065	0.00683566	8	0.247837
AFR+EUR+EAS	chr8:88346898:T:G	chr8:88433345:C:T	rs13279451	0.189813	0.0538676	0.00820504	5.2e-11	1	0.99656
AFR+EUR+EAS	chr8:88346898:T:G	chr8:88436626:C:T	rs821101	0.289315	0.0176228	0.0129584	0.173845	2	1
AFR+EUR+EAS	chr8:88346898:T:G	chr8:88231377:C:T	rs16880075	0.20938	0.0284023	0.00811377	0.000464367	3	0.999051
AFR+EUR+EAS	chr8:88346898:T:G	chr8:88201780:A:G	rs10110977	0.0978157	0.00862161	0.0175262	0.622771	4	1
AFR+EUR+EAS	chr8:88346898:T:G	chr8:88569609:C:T	rs35672725	0.173848	0.0540882	0.00850243	2e-10	5	1
AFR+EUR+EAS	chr8:88346898:T:G	chr8:88576397:G:T	rs7819570	0.210752	0.0262	0.0142593	0.0661501	6	1
AFR+EUR+EAS	chr8:102658852:G:A	chr8:102649991:G:A	rs3191333	0.260518	-0.0425415	0.00704609	1.56e-09	1	0.0869985
AFR+EUR+EAS	chr8:102658852:G:A	chr8:102650624:T:C	rs13275089	0.282049	-0.0428155	0.00701018	1.01e-09	1	0.129767
AFR+EUR+EAS	chr8:102658852:G:A	chr8:102656092:A:G	rs7835270	0.274502	-0.0432341	0.00702039	7.35e-10	1	0.167218
AFR+EUR+EAS	chr8:102658852:G:A	chr8:102657763:A:G	rs4734654	0.274424	-0.0433066	0.0070184	6.81e-10	1	0.180846
AFR+EUR+EAS	chr8:102658852:G:A	chr8:102658852:G:A	rs1434281	0.274238	-0.043316	0.00702258	6.91e-10	1	0.18436
AFR+EUR+EAS	chr8:102658852:G:A	chr8:102664377:T:C	rs7002992	0.299729	-0.0424513	0.00694752	9.94e-10	1	0.113945
AFR+EUR+EAS	chr8:102658852:G:A	chr8:102666293:A:C	rs2436940	0.363734	-0.0389644	0.00683793	1.21e-08	1	0.0306693
AFR+EUR+EAS	chr8:102658852:G:A	chr8:102669434:C:G	rs1550005	0.368502	-0.0386903	0.00683765	1.53e-08	1	0.0250873
AFR+EUR+EAS	chr8:102658852:G:A	chr8:102672944:A:G	rs17773903	0.288144	-0.0407512	0.00700473	5.97e-09	1	0.0265252
AFR+EUR+EAS	chr8:102658852:G:A	chr8:102676153:G:A	rs10106298	0.288174	-0.0417984	0.00705615	3.15e-09	1	0.0465643
AFR+EUR+EAS	chr8:115835299:T:C	chr8:115585408:T:C	rs3808460	0.234101	-0.028449	0.00719416	7.67e-05	1	0.050678
AFR+EUR+EAS	chr8:115835299:T:C	chr8:115585489:C:T	rs3808461	0.237106	-0.0285926	0.00718091	6.84e-05	1	0.055974
AFR+EUR+EAS	chr8:115835299:T:C	chr8:115586972:T:G	rs2293889	0.233827	-0.0288413	0.00717637	5.85e-05	1	0.0698103
AFR+EUR+EAS	chr8:115835299:T:C	chr8:115588558:G:A	rs7012216	0.233749	-0.0272983	0.00719837	0.000149269	1	0.0274386
AFR+EUR+EAS	chr8:115835299:T:C	chr8:115588795:T:C	rs6998144	0.236402	-0.0276592	0.00718699	0.00011884	1	0.0327955
AFR+EUR+EAS	chr8:115835299:T:C	chr8:115588844:C:T	rs10808475	0.236425	-0.0276506	0.0071866	0.000119317	1	0.0326901
AFR+EUR+EAS	chr8:115835299:T:C	chr8:115589175:T:A	rs7357472	0.236075	-0.0285259	0.00718684	7.21e-05	1	0.0430996
AFR+EUR+EAS	chr8:115835299:T:C	chr8:115589667:C:T	rs6469605	0.233854	-0.0280346	0.0071982	9.83e-05	1	0.033486
AFR+EUR+EAS	chr8:115835299:T:C	chr8:115589675:C:T	rs6469606	0.236464	-0.0283901	0.00718658	7.8e-05	1	0.0403878
AFR+EUR+EAS	chr8:115835299:T:C	chr8:115590232:T:C	rs12679749	0.236156	-0.0284871	0.00718718	7.38e-05	1	0.042269
AFR+EUR+EAS	chr8:115835299:T:C	chr8:115590449:G:A	rs13267535	0.23371	-0.0280945	0.00719879	9.51e-05	1	0.0343796
AFR+EUR+EAS	chr8:115835299:T:C	chr8:115590568:T:C	rs13269499	0.236402	-0.0285457	0.00718711	7.13e-05	1	0.0449985
AFR+EUR+EAS	chr8:115835299:T:C	chr8:115590628:T:C	rs10505258	0.236383	-0.0285687	0.00718734	7.04e-05	1	0.0400515
AFR+EUR+EAS	chr8:115835299:T:C	chr8:115590647:G:A	rs13275142	0.23658	-0.0284777	0.00718667	7.41e-05	1	0.0374559
AFR+EUR+EAS	chr8:115835299:T:C	chr8:115590776:T:C	rs2737203	0.236	-0.0286449	0.00718733	6.73e-05	1	0.0479776
AFR+EUR+EAS	chr8:115835299:T:C	chr8:115590876:C:T	rs2721954	0.233106	-0.0275957	0.00719961	0.000126621	1	0.028743
AFR+EUR+EAS	chr8:115835299:T:C	chr8:115596001:T:G	rs2721926	0.269008	-0.0252619	0.00707005	0.000352802	1	0.012326
AFR+EUR+EAS	chr8:115835299:T:C	chr8:115597953:T:C	rs2737205	0.26811	-0.0259337	0.00707036	0.000244508	1	0.01613
AFR+EUR+EAS	chr8:115835299:T:C	chr8:115599405:G:C	rs7834300	0.289764	-0.025193	0.00700341	0.000321596	1	0.012924
AFR+EUR+EAS	chr8:115835299:T:C	chr8:115599675:T:C	rs2737206	0.270195	-0.0252372	0.00706732	0.000355653	1	0.0125458
AFR+EUR+EAS	chr8:115835299:T:C	chr8:115601031:G:A	rs2721929	0.236616	-0.0298991	0.00720108	3.3e-05	1	0.0673112
AFR+EUR+EAS	chr8:115835299:T:C	chr8:115602316:C:A	rs2737207	0.236798	-0.0291161	0.00720067	5.27e-05	1	0.0452448
AFR+EUR+EAS	chr8:115835299:T:C	chr8:115608077:G:A	rs2721932	0.236752	-0.0290718	0.00720356	5.44e-05	1	0.044025
AFR+EUR+EAS	chr8:115835299:T:C	chr8:115608987:C:T	rs2737212	0.238412	-0.0293426	0.00720151	4.61e-05	1	0.0491753
AFR+EUR+EAS	chr8:115835299:T:C	chr8:115610679:C:A	rs2245019	0.226099	-0.0289225	0.00724781	6.59e-05	1	0.0512131
AFR+EUR+EAS	chr8:115835299:T:C	chr8:115613480:C:T	rs2737215	0.288298	-0.0256442	0.00701253	0.000255273	1	0.0181646
AFR+EUR+EAS	chr8:115835299:T:C	chr8:115616176:C:T	rs2721934	0.499626	-0.0261128	0.00677642	0.000116453	1	0.0339715
AFR+EUR+EAS	chr8:115835299:T:C	chr8:115617505:C:T	rs1569364	0.556209	-0.0235993	0.00681214	0.000531623	1	0.0124513
AFR+EUR+EAS	chr8:115835299:T:C	chr8:115617852:A:T	rs2737216	0.380491	-0.0267856	0.00682664	8.72e-05	1	0.0468415
AFR+EUR+EAS	chr8:115835299:T:C	chr8:115618084:A:G	rs2737217	0.225559	-0.027945	0.00725623	0.000117551	1	0.0379306
AFR+EUR+EAS	chr8:115835299:T:C	chr8:115620592:A:T	rs2721936	0.552346	-0.0241839	0.00681127	0.000384401	1	0.0131854
AFR+EUR+EAS	chr8:115835299:T:C	chr8:116047264:G:A	rs2205278	0.0484473	0.048889	0.0106545	4.46e-06	2	0.0233957
AFR+EUR+EAS	chr8:115835299:T:C	chr8:115873561:T:A	rs985560	0.138527	0.0470326	0.0101292	3.43e-06	2	0.028878
AFR+EUR+EAS	chr8:115835299:T:C	chr8:115876242:A:C	rs1569339	0.135131	0.0473345	0.0101279	2.96e-06	2	0.0274012
AFR+EUR+EAS	chr8:115835299:T:C	chr8:115890115:G:A	rs7812637	0.318545	0.0435273	0.0087008	5.65e-07	2	0.0716991
AFR+EUR+EAS	chr8:115835299:T:C	chr8:115890591:G:A	rs9650057	0.217981	0.0502744	0.0102506	9.36e-07	2	0.0692919
AFR+EUR+EAS	chr8:115835299:T:C	chr8:115892450:T:C	rs2205258	0.22062	0.0520848	0.0102117	3.39e-07	2	0.165697
AFR+EUR+EAS	chr8:115835299:T:C	chr8:115900680:T:C	rs7823264	0.216431	0.0477725	0.0103506	3.92e-06	2	0.023207
AFR+EUR+EAS	chr8:115835299:T:C	chr8:115901628:G:T	rs971195	0.218711	0.0490696	0.0103124	1.95e-06	2	0.0384955
AFR+EUR+EAS	chr8:115835299:T:C	chr8:115902828:G:T	rs973918	0.34657	0.0413053	0.00868015	1.95e-06	2	0.0277684
AFR+EUR+EAS	chr8:115835299:T:C	chr8:115906641:G:C	rs7004961	0.346367	0.0411966	0.00868259	2.09e-06	2	0.0264729
AFR+EUR+EAS	chr8:115835299:T:C	chr8:115921933:G:T	rs6991030	0.315825	0.0403041	0.00874462	4.05e-06	2	0.0180906
AFR+EUR+EAS	chr8:115835299:T:C	chr8:115922753:G:C	rs6996098	0.31724	0.0402447	0.00874793	4.22e-06	2	0.0176508
AFR+EUR+EAS	chr8:115835299:T:C	chr8:115923464:C:T	rs6469612	0.312665	0.0400614	0.00876019	4.81e-06	2	0.0163485
AFR+EUR+EAS	chr8:115835299:T:C	chr8:115923586:G:A	rs6469613	0.317209	0.0412135	0.00874345	2.43e-06	2	0.025113
AFR+EUR+EAS	chr8:115835299:T:C	chr8:115924429:T:C	rs12707865	0.307921	0.0423564	0.0087734	1.38e-06	2	0.0377834
AFR+EUR+EAS	chr8:115835299:T:C	chr8:115925145:G:A	rs7836979	0.307932	0.0424126	0.00877319	1.34e-06	2	0.0387303
AFR+EUR+EAS	chr8:115835299:T:C	chr8:115927314:G:A	rs2223052	0.303412	0.0430662	0.00878893	9.58e-07	2	0.0500833
AFR+EUR+EAS	chr8:115835299:T:C	chr8:115928655:G:A	rs1474515	0.304427	0.0436319	0.00878442	6.8e-07	2	0.0641184
AFR+EUR+EAS	chr8:115835299:T:C	chr8:115930542:T:C	rs13256823	0.178844	0.0472029	0.00958479	8.45e-07	2	0.0624395
AFR+EUR+EAS	chr8:115835299:T:C	chr8:115947295:T:C	rs932267	0.187438	0.0445848	0.00942402	2.23e-06	2	0.0312089
AFR+EUR+EAS	chr8:115835299:T:C	chr8:115947612:A:C	rs2205260	0.247908	0.0415579	0.00898649	3.76e-06	2	0.0200024
AFR+EUR+EAS	chr8:115835299:T:C	chr8:115977610:C:G	rs6469615	0.213712	0.0529576	0.010761	8.6e-07	2	0.143059
AFR+EUR+EAS	chr8:115835299:T:C	chr8:115985390:T:C	rs12156416	0.131202	0.0479131	0.010588	6.03e-06	2	0.0204349
AFR+EUR+EAS	chr8:115835299:T:C	chr8:115989306:T:C	rs1022438	0.13101	0.0485838	0.0105522	4.14e-06	2	0.0248932
AFR+EUR+EAS	chr8:115835299:T:C	chr8:116001918:A:C	rs7014419	0.132408	0.0505297	0.0105804	1.79e-06	2	0.0395112
AFR+EUR+EAS	chr8:129874349:T:C	chr8:129923040:A:C	rs212992	0.881915	0.00759462	0.0152246	0.617893	1	1
AFR+EUR+EAS	chr8:129874349:T:C	chr8:129920181:T:C	rs298601	0.39918	0.0357211	0.00661076	6.54e-08	2	1
AFR+EUR+EAS	chr8:129874349:T:C	chr8:129912320:T:C	rs16904172	0.0655172	0.00245123	0.0280585	0.930384	3	1
AFR+EUR+EAS	chr8:129874349:T:C	chr8:129919928:C:T	rs298602	0.787991	0.0316741	0.00689967	4.42e-06	4	1
AFR+EUR+EAS	chr8:129874349:T:C	chr8:129906039:T:C	rs837076	0.87188	0.00977009	0.0148472	0.51051	5	1
AFR+EUR+EAS	chr8:129874349:T:C	chr8:129905161:T:G	rs367117	0.7883	0.0319858	0.00688635	3.4e-06	6	1
AFR+EUR+EAS	chr8:129874349:T:C	chr8:129927206:C:T	rs298605	0.708921	0.0264773	0.0067246	8.24e-05	7	0.812258
AFR+EUR+EAS	chr8:129874349:T:C	chr8:129934475:T:C	rs298619	0.713413	0.0256224	0.00679127	0.000161402	7	0.187736
AFR+EUR+EAS	chr8:142235609:A:G	chr8:142242486:A:G	rs7822799	0.63102	-0.0578765	0.00664361	3e-18	1	1
AFR+EUR+EAS	chr8:142235609:A:G	chr8:142226371:C:A	rs4976972	0.602143	0.0370623	0.00662363	2.2e-08	2	1
AFR+EUR+EAS	chr8:142235609:A:G	chr8:142241985:G:A	rs12549009	0.530302	-0.0532242	0.0134514	7.6e-05	3	1
AFR+EUR+EAS	chr8:142235609:A:G	chr8:142223919:G:T	rs35086622	0.729835	0.0124557	0.012902	0.334342	4	1
AFR+EUR+EAS	chr8:142235609:A:G	chr8:142224147:C:T	rs11167135	0.174538	0.0536686	0.00715703	6.44e-14	5	1
AFR+EUR+EAS	chr8:142235609:A:G	chr8:142224765:G:T	rs11778057	0.157898	0.0326659	0.0142722	0.0220921	6	1
AFR+EUR+EAS	chr8:142235609:A:G	chr8:142225021:G:A	rs13281016	0.606616	0.0364112	0.00661039	3.63e-08	7	1
AFR+EUR+EAS	chr8:143164610:C:T	chr8:143158243:G:A	rs7007949	0.546332	-0.0349099	0.00667725	1.71e-07	1	0.0321054
AFR+EUR+EAS	chr8:143164610:C:T	chr8:143158442:A:G	rs10109061	0.565575	-0.0359626	0.00669149	7.68e-08	1	0.0657708
AFR+EUR+EAS	chr8:143164610:C:T	chr8:143161975:C:T	rs7835528	0.380898	-0.0359514	0.00666697	6.95e-08	1	0.0714746
AFR+EUR+EAS	chr8:143164610:C:T	chr8:143164097:T:C	rs7386735	0.200309	-0.0407315	0.00763503	9.56e-08	1	0.0379924
AFR+EUR+EAS	chr8:143164610:C:T	chr8:143164610:C:T	rs7386207	0.597701	-0.0388253	0.00669707	6.74e-09	1	0.658752
AFR+EUR+EAS	chr8:143164610:C:T	chr8:143169111:G:A	rs7830479	0.393182	-0.0350842	0.00666668	1.42e-07	1	0.0380767
AFR+EUR+EAS	chr8:143164610:C:T	chr8:143169371:A:C	rs60195020	0.406112	-0.0352497	0.0066527	1.17e-07	1	0.0450235
AFR+EUR+EAS	chr8:143164610:C:T	chr8:143169632:T:C	rs7824786	0.405777	-0.0343662	0.00665356	2.4e-07	1	0.0246956
AFR+EUR+EAS	chr8:143164610:C:T	chr8:143171015:A:G	rs56323065	0.416455	-0.0343408	0.0066452	2.37e-07	1	0.0249748
AFR+EUR+EAS	chr8:143788531:G:A	chr8:143844082:G:C	rs13253293	0.690912	-0.00666243	0.0129818	0.607802	1	1
AFR+EUR+EAS	chr8:143788531:G:A	chr8:143845371:A:C	rs11778462	0.601542	0.0207774	0.00711508	0.00349814	2	1
AFR+EUR+EAS	chr8:143788531:G:A	chr8:143844060:A:G	rs55675314	0.0772499	0.04084	0.0199466	0.040612	3	0.980291
AFR+EUR+EAS	chr8:143788531:G:A	chr8:143756977:A:G	rs11784536	0.813632	-0.00910451	0.0155129	0.557271	4	1
AFR+EUR+EAS	chr8:143788531:G:A	chr8:143754438:C:T	rs10087147	0.694185	0.0244377	0.00781898	0.00177541	5	1
AFR+EUR+EAS	chr8:143788531:G:A	chr8:143762785:A:G	rs7465067	0.693943	0.024367	0.00782533	0.00184655	6	1
AFR+EUR+EAS	chr8:143788531:G:A	chr8:143846488:C:T	rs6985307	0.26203	-0.0359464	0.00692265	2.07e-07	7	0.643736
AFR+EUR+EAS	chr8:143788531:G:A	chr8:143847639:C:T	rs11779128	0.263267	-0.0359086	0.00692365	2.14e-07	7	0.0629675
AFR+EUR+EAS	chr8:143788531:G:A	chr8:143851281:C:T	rs7464611	0.270999	-0.0363054	0.00691096	1.49e-07	7	0.290299
AFR+EUR+EAS	chr9:10239181:A:G	chr9:10222902:G:T	rs1407348	0.232606	0.0349513	0.0067672	2.41e-07	1	0.00615392
AFR+EUR+EAS	chr9:10239181:A:G	chr9:10227464:C:T	rs10809037	0.218644	0.0360008	0.00679722	1.18e-07	1	0.00944384
AFR+EUR+EAS	chr9:10239181:A:G	chr9:10235458:T:G	rs7866028	0.268025	0.0349169	0.00668869	1.79e-07	1	0.00692465
AFR+EUR+EAS	chr9:10239181:A:G	chr9:10236246:A:G	rs10756010	0.246205	0.0370346	0.00673741	3.87e-08	1	0.0211386
AFR+EUR+EAS	chr9:10239181:A:G	chr9:10237264:A:T	rs1322143	0.215838	0.0393885	0.00680108	6.98e-09	1	0.085816
AFR+EUR+EAS	chr9:10239181:A:G	chr9:10237682:T:G	rs10738156	0.275982	0.0364775	0.00667335	4.6e-08	1	0.0163896
AFR+EUR+EAS	chr9:10239181:A:G	chr9:10238391:C:A	rs12353282	0.220239	0.0384041	0.00678878	1.54e-08	1	0.0426095
AFR+EUR+EAS	chr9:10239181:A:G	chr9:10238675:G:A	rs10217805	0.231737	0.0377846	0.00676084	2.29e-08	1	0.0260374
AFR+EUR+EAS	chr9:10239181:A:G	chr9:10240686:T:C	rs10809044	0.218209	0.03902	0.00679553	9.36e-09	1	0.0666987
AFR+EUR+EAS	chr9:10239181:A:G	chr9:10240823:A:T	rs10809045	0.21976	0.0388794	0.0067917	1.04e-08	1	0.0616265
AFR+EUR+EAS	chr9:10239181:A:G	chr9:10243703:A:G	rs13300585	0.215194	0.0396171	0.00678716	5.31e-09	1	0.107976
AFR+EUR+EAS	chr9:10239181:A:G	chr9:10249906:C:T	rs10958974	0.22728	0.0391034	0.00679128	8.52e-09	1	0.0831871
AFR+EUR+EAS	chr9:10239181:A:G	chr9:10251323:G:A	rs1322146	0.219076	0.0363815	0.00680801	9.1e-08	1	0.00954324
AFR+EUR+EAS	chr9:10239181:A:G	chr9:10257826:T:C	rs10217711	0.220183	0.041046	0.00680413	1.61e-09	1	0.294749
AFR+EUR+EAS	chr9:10239181:A:G	chr9:10258159:C:T	rs10217572	0.208262	0.0399703	0.0068761	6.14e-09	1	0.0792526
AFR+EUR+EAS	chr9:10239181:A:G	chr9:10264994:T:C	rs10958986	0.234402	0.0380469	0.00676575	1.87e-08	1	0.0296116
AFR+EUR+EAS	chr9:10239181:A:G	chr9:10238353:C:G	rs10809043	0.718633	-0.0394578	0.00669908	3.86e-09	1	0.0134576
AFR+EUR+EAS	chr9:10239181:A:G	chr9:10239181:A:G	rs2890914	0.671742	-0.0403506	0.00662003	1.09e-09	1	0.0334071
AFR+EUR+EAS	chr9:10239181:A:G	chr9:10255540:C:T	rs4740446	0.646364	-0.0388093	0.00658961	3.87e-09	1	0.0125455
AFR+EUR+EAS	chr9:10255540:C:T	chr9:10227464:C:T	rs10809037	0.218644	0.0360008	0.00679722	1.18e-07	1	0.0094309
AFR+EUR+EAS	chr9:10255540:C:T	chr9:10235458:T:G	rs7866028	0.268025	0.0349169	0.00668869	1.79e-07	1	0.00688627
AFR+EUR+EAS	chr9:10255540:C:T	chr9:10236246:A:G	rs10756010	0.246205	0.0370346	0.00673741	3.87e-08	1	0.0210601
AFR+EUR+EAS	chr9:10255540:C:T	chr9:10237264:A:T	rs1322143	0.215838	0.0393885	0.00680108	6.98e-09	1	0.0858038
AFR+EUR+EAS	chr9:10255540:C:T	chr9:10237682:T:G	rs10738156	0.275982	0.0364775	0.00667335	4.6e-08	1	0.0163305
AFR+EUR+EAS	chr9:10255540:C:T	chr9:10238391:C:A	rs12353282	0.220239	0.0384041	0.00678878	1.54e-08	1	0.0426053
AFR+EUR+EAS	chr9:10255540:C:T	chr9:10238675:G:A	rs10217805	0.231737	0.0377846	0.00676084	2.29e-08	1	0.0259231
AFR+EUR+EAS	chr9:10255540:C:T	chr9:10240686:T:C	rs10809044	0.218209	0.03902	0.00679553	9.36e-09	1	0.0667992
AFR+EUR+EAS	chr9:10255540:C:T	chr9:10240823:A:T	rs10809045	0.21976	0.0388794	0.0067917	1.04e-08	1	0.0614061
AFR+EUR+EAS	chr9:10255540:C:T	chr9:10243703:A:G	rs13300585	0.215194	0.0396171	0.00678716	5.31e-09	1	0.108315
AFR+EUR+EAS	chr9:10255540:C:T	chr9:10249906:C:T	rs10958974	0.22728	0.0391034	0.00679128	8.52e-09	1	0.0813977
AFR+EUR+EAS	chr9:10255540:C:T	chr9:10251323:G:A	rs1322146	0.219076	0.0363815	0.00680801	9.1e-08	1	0.00948709
AFR+EUR+EAS	chr9:10255540:C:T	chr9:10257826:T:C	rs10217711	0.220183	0.041046	0.00680413	1.61e-09	1	0.292558
AFR+EUR+EAS	chr9:10255540:C:T	chr9:10258159:C:T	rs10217572	0.208262	0.0399703	0.0068761	6.14e-09	1	0.0796913
AFR+EUR+EAS	chr9:10255540:C:T	chr9:10264994:T:C	rs10958986	0.234402	0.0380469	0.00676575	1.87e-08	1	0.0293778
AFR+EUR+EAS	chr9:10255540:C:T	chr9:10238353:C:G	rs10809043	0.718633	-0.0394578	0.00669908	3.86e-09	1	0.0139451
AFR+EUR+EAS	chr9:10255540:C:T	chr9:10239181:A:G	rs2890914	0.671742	-0.0403506	0.00662003	1.09e-09	1	0.0350004
AFR+EUR+EAS	chr9:10255540:C:T	chr9:10255540:C:T	rs4740446	0.646364	-0.0388093	0.00658961	3.87e-09	1	0.0129014
AFR+EUR+EAS	chr9:10255540:C:T	chr9:10273833:C:G	rs1323502	0.714134	-0.0377412	0.00667775	1.59e-08	1	0.00953469
AFR+EUR+EAS	chr9:10255540:C:T	chr9:10274058:G:T	rs10809055	0.714546	-0.0376817	0.006678	1.67e-08	1	0.00937101
AFR+EUR+EAS	chr9:14505863:C:G	chr9:14505863:C:G	rs4615688	0.166018	0.0445416	0.00799955	2.58e-08	1	0.559091
AFR+EUR+EAS	chr9:14505863:C:G	chr9:14505994:G:C	rs303739	0.18933	0.0433013	0.00790955	4.39e-08	1	0.334333
AFR+EUR+EAS	chr9:14505863:C:G	chr9:14513185:G:C	rs10738366	0.330108	0.036999	0.00757014	1.02e-06	1	0.0205509
AFR+EUR+EAS	chr9:14505863:C:G	chr9:14513223:G:T	rs10738367	0.351893	0.0365152	0.00757383	1.43e-06	1	0.0156058
AFR+EUR+EAS	chr9:14505863:C:G	chr9:14513400:C:A	rs10756562	0.333963	0.0375851	0.00761167	7.9e-07	1	0.0246286
AFR+EUR+EAS	chr9:14505863:C:G	chr9:14515366:C:T	rs1318729	0.334019	0.0366732	0.00754739	1.18e-06	1	0.0169891
AFR+EUR+EAS	chr9:26713337:T:G	chr9:26713337:T:G	rs10757623	0.17729	0.041043	0.00715936	9.88e-09	1	0.633827
AFR+EUR+EAS	chr9:26713337:T:G	chr9:26714616:T:C	rs2060409	0.226559	0.0403741	0.00713897	1.55e-08	1	0.343673
AFR+EUR+EAS	chr9:36364164:C:T	chr9:36332102:C:G	rs7866562	0.433079	0.0370735	0.00672824	3.59e-08	1	0.0509972
AFR+EUR+EAS	chr9:36364164:C:T	chr9:36345154:C:T	rs7042226	0.360522	0.0376848	0.00679284	2.89e-08	1	0.0551428
AFR+EUR+EAS	chr9:36364164:C:T	chr9:36346308:C:T	rs10972863	0.35897	0.0378885	0.00679399	2.45e-08	1	0.0640722
AFR+EUR+EAS	chr9:36364164:C:T	chr9:36351697:G:A	rs10972866	0.433212	0.0359877	0.00665294	6.33e-08	1	0.0305885
AFR+EUR+EAS	chr9:36364164:C:T	chr9:36351803:C:T	rs10814377	0.433477	0.0362528	0.00665259	5.05e-08	1	0.0375293
AFR+EUR+EAS	chr9:36364164:C:T	chr9:36354116:T:C	rs10972867	0.351106	0.0372085	0.00680082	4.47e-08	1	0.03643
AFR+EUR+EAS	chr9:36364164:C:T	chr9:36358867:T:A	rs7467871	0.351094	0.0373313	0.00679508	3.93e-08	1	0.040934
AFR+EUR+EAS	chr9:36364164:C:T	chr9:36361306:C:A	rs4879988	0.352482	0.0365652	0.00679429	7.38e-08	1	0.0231433
AFR+EUR+EAS	chr9:36364164:C:T	chr9:36364164:C:T	rs7874839	0.35894	0.0379619	0.00677758	2.13e-08	1	0.0731036
AFR+EUR+EAS	chr9:36364164:C:T	chr9:36367125:C:T	rs2255698	0.394382	0.0368067	0.00676501	5.31e-08	1	0.0318071
AFR+EUR+EAS	chr9:36364164:C:T	chr9:36371971:G:C	rs10758372	0.385174	0.0362253	0.00678157	9.21e-08	1	0.0190163
AFR+EUR+EAS	chr9:36364164:C:T	chr9:36373332:T:C	rs9407035	0.44664	0.0358987	0.00663055	6.16e-08	1	0.031434
AFR+EUR+EAS	chr9:36364164:C:T	chr9:36376335:G:C	rs3808863	0.384923	0.0360475	0.0067816	1.06e-07	1	0.0167275
AFR+EUR+EAS	chr9:36364164:C:T	chr9:36384565:A:G	rs9407038	0.379496	0.0370187	0.006783	4.83e-08	1	0.0340371
AFR+EUR+EAS	chr9:36364164:C:T	chr9:36386590:C:A	rs2247795	0.44757	0.0350688	0.00663908	1.28e-07	1	0.016312
AFR+EUR+EAS	chr9:36364164:C:T	chr9:36387018:A:G	rs2265347	0.447549	0.0352802	0.00663905	1.07e-07	1	0.019067
AFR+EUR+EAS	chr9:36364164:C:T	chr9:36388353:A:G	rs2247595	0.379702	0.0364465	0.006784	7.77e-08	1	0.0221406
AFR+EUR+EAS	chr9:36364164:C:T	chr9:36395949:G:A	rs6476555	0.38621	0.0368929	0.00677418	5.15e-08	1	0.032228
AFR+EUR+EAS	chr9:36364164:C:T	chr9:36396772:T:C	rs2243933	0.449667	0.0358493	0.00663859	6.66e-08	1	0.0293024
AFR+EUR+EAS	chr9:36364164:C:T	chr9:36396919:G:A	rs2480455	0.386088	0.0368956	0.00677416	5.14e-08	1	0.0321537
AFR+EUR+EAS	chr9:36364164:C:T	chr9:36401871:A:G	rs2483653	0.448023	0.0352073	0.00668144	1.37e-07	1	0.0153405
AFR+EUR+EAS	chr9:36364164:C:T	chr9:36411112:G:A	rs2183265	0.448644	0.0353018	0.00669022	1.32e-07	1	0.0158775
AFR+EUR+EAS	chr9:36364164:C:T	chr9:36415389:T:C	rs2483657	0.381447	0.0357016	0.00678362	1.42e-07	1	0.0131375
AFR+EUR+EAS	chr9:36364164:C:T	chr9:36418283:A:G	rs10972892	0.44856	0.0350864	0.00668837	1.56e-07	1	0.0136932
AFR+EUR+EAS	chr9:36364164:C:T	chr9:36442935:G:C	rs7856743	0.379952	0.0365049	0.00683836	9.38e-08	1	0.0190528
AFR+EUR+EAS	chr9:36364164:C:T	chr9:36448948:T:C	rs7867509	0.374772	0.0375331	0.00684579	4.19e-08	1	0.0395295
AFR+EUR+EAS	chr9:36364164:C:T	chr9:36451339:T:C	rs10972909	0.376655	0.0370848	0.00684529	6.04e-08	1	0.0283571
AFR+EUR+EAS	chr9:36364164:C:T	chr9:36459681:A:G	rs2381523	0.376915	0.0364368	0.00684054	1e-07	1	0.0179751
AFR+EUR+EAS	chr9:36364164:C:T	chr9:36460942:A:G	rs2381524	0.379139	0.0364549	0.00683799	9.76e-08	1	0.0183842
AFR+EUR+EAS	chr9:36364164:C:T	chr9:36463747:T:C	rs10118394	0.374445	0.0372439	0.00683816	5.14e-08	1	0.0327466
AFR+EUR+EAS	chr9:36364164:C:T	chr9:36473562:C:T	rs4879993	0.379224	0.0366244	0.00689019	1.06e-07	1	0.0169983
AFR+EUR+EAS	chr9:36364164:C:T	chr9:36481990:C:A	rs7044752	0.378605	0.0380077	0.006887	3.41e-08	1	0.0474717
AFR+EUR+EAS	chr9:80457929:G:A	chr9:80457929:G:A	rs4877174	0.520736	-0.0321588	0.00654916	9.09e-07	1	0.0765765
AFR+EUR+EAS	chr9:80457929:G:A	chr9:80487994:C:T	rs1857467	0.3231	-0.0345119	0.00689563	5.59e-07	1	0.1177
AFR+EUR+EAS	chr9:80457929:G:A	chr9:80489611:C:A	rs1857472	0.322915	-0.0341321	0.00689536	7.42e-07	1	0.0919986
AFR+EUR+EAS	chr9:80457929:G:A	chr9:80492161:G:A	rs11138692	0.249072	-0.0324911	0.00713443	5.26e-06	1	0.0188901
AFR+EUR+EAS	chr9:80457929:G:A	chr9:80492167:G:T	rs10867553	0.193935	-0.0346502	0.00728555	1.97e-06	1	0.0403978
AFR+EUR+EAS	chr9:80457929:G:A	chr9:80492175:A:C	rs10867554	0.250202	-0.0325602	0.00713025	4.96e-06	1	0.0197171
AFR+EUR+EAS	chr9:80457929:G:A	chr9:80492272:A:G	rs11138693	0.250218	-0.0329177	0.00708656	3.4e-06	1	0.0263053
AFR+EUR+EAS	chr9:80457929:G:A	chr9:80492929:C:T	rs10867555	0.195644	-0.0343386	0.00722673	2.02e-06	1	0.0397751
AFR+EUR+EAS	chr9:80457929:G:A	chr9:80493528:C:T	rs10867556	0.195256	-0.0340591	0.00722747	2.45e-06	1	0.0339761
AFR+EUR+EAS	chr9:80457929:G:A	chr9:80495701:T:C	rs10780407	0.340384	-0.0295519	0.0066851	9.84e-06	1	0.0124625
AFR+EUR+EAS	chr9:80457929:G:A	chr9:80500523:G:A	rs11138700	0.248669	-0.0318646	0.0071352	7.98e-06	1	0.0142794
AFR+EUR+EAS	chr9:80457929:G:A	chr9:80500580:C:T	rs11138701	0.250159	-0.0323074	0.00708656	5.14e-06	1	0.0194205
AFR+EUR+EAS	chr9:80457929:G:A	chr9:80500900:A:G	rs10465167	0.235205	-0.0333457	0.00716336	3.24e-06	1	0.0275497
AFR+EUR+EAS	chr9:80457929:G:A	chr9:80501427:G:A	rs12683724	0.240217	-0.0350075	0.00710671	8.39e-07	1	0.08165
AFR+EUR+EAS	chr9:80457929:G:A	chr9:80502314:T:A	rs10867557	0.24058	-0.035062	0.00710682	8.07e-07	1	0.0844283
AFR+EUR+EAS	chr9:80457929:G:A	chr9:80504714:G:A	rs62573828	0.199249	-0.0362485	0.00723034	5.35e-07	1	0.120469
AFR+EUR+EAS	chr9:80457929:G:A	chr9:80505747:C:T	rs11138702	0.200631	-0.0369612	0.00723084	3.19e-07	1	0.19119
AFR+EUR+EAS	chr9:80487994:C:T	chr9:80457929:G:A	rs4877174	0.520736	-0.0321588	0.00654916	9.09e-07	1	0.078653
AFR+EUR+EAS	chr9:80487994:C:T	chr9:80487994:C:T	rs1857467	0.3231	-0.0345119	0.00689563	5.59e-07	1	0.118916
AFR+EUR+EAS	chr9:80487994:C:T	chr9:80489611:C:A	rs1857472	0.322915	-0.0341321	0.00689536	7.42e-07	1	0.0928287
AFR+EUR+EAS	chr9:80487994:C:T	chr9:80492161:G:A	rs11138692	0.249072	-0.0324911	0.00713443	5.26e-06	1	0.0188532
AFR+EUR+EAS	chr9:80487994:C:T	chr9:80492167:G:T	rs10867553	0.193935	-0.0346502	0.00728555	1.97e-06	1	0.0400897
AFR+EUR+EAS	chr9:80487994:C:T	chr9:80492175:A:C	rs10867554	0.250202	-0.0325602	0.00713025	4.96e-06	1	0.019667
AFR+EUR+EAS	chr9:80487994:C:T	chr9:80492272:A:G	rs11138693	0.250218	-0.0329177	0.00708656	3.4e-06	1	0.0261286
AFR+EUR+EAS	chr9:80487994:C:T	chr9:80492929:C:T	rs10867555	0.195644	-0.0343386	0.00722673	2.02e-06	1	0.0394452
AFR+EUR+EAS	chr9:80487994:C:T	chr9:80493528:C:T	rs10867556	0.195256	-0.0340591	0.00722747	2.45e-06	1	0.0337738
AFR+EUR+EAS	chr9:80487994:C:T	chr9:80495701:T:C	rs10780407	0.340384	-0.0295519	0.0066851	9.84e-06	1	0.0125102
AFR+EUR+EAS	chr9:80487994:C:T	chr9:80500523:G:A	rs11138700	0.248669	-0.0318646	0.0071352	7.98e-06	1	0.0142409
AFR+EUR+EAS	chr9:80487994:C:T	chr9:80500580:C:T	rs11138701	0.250159	-0.0323074	0.00708656	5.14e-06	1	0.0192516
AFR+EUR+EAS	chr9:80487994:C:T	chr9:80500900:A:G	rs10465167	0.235205	-0.0333457	0.00716336	3.24e-06	1	0.0271907
AFR+EUR+EAS	chr9:80487994:C:T	chr9:80501427:G:A	rs12683724	0.240217	-0.0350075	0.00710671	8.39e-07	1	0.0817795
AFR+EUR+EAS	chr9:80487994:C:T	chr9:80502314:T:A	rs10867557	0.24058	-0.035062	0.00710682	8.07e-07	1	0.0845719
AFR+EUR+EAS	chr9:80487994:C:T	chr9:80504714:G:A	rs62573828	0.199249	-0.0362485	0.00723034	5.35e-07	1	0.120698
AFR+EUR+EAS	chr9:80487994:C:T	chr9:80505747:C:T	rs11138702	0.200631	-0.0369612	0.00723084	3.19e-07	1	0.191672
AFR+EUR+EAS	chr9:112215901:C:A	chr9:112268290:C:T	rs7870866	0.640663	0.036643	0.00673906	5.41e-08	1	0.996903
AFR+EUR+EAS	chr9:112215901:C:A	chr9:112272076:T:A	rs7851495	0.139773	0.0304788	0.0826154	0.712185	2	1
AFR+EUR+EAS	chr9:112215901:C:A	chr9:112272619:A:T	rs7041688	0.610362	0.037016	0.00662462	2.3e-08	3	1
AFR+EUR+EAS	chr9:112215901:C:A	chr9:112269241:C:T	rs1969946	0.585589	0.0388701	0.0136054	0.00427712	4	1
AFR+EUR+EAS	chr9:112215901:C:A	chr9:112135619:T:C	rs7849537	0.244833	0.00391952	0.0084381	0.642288	5	0.0509455
AFR+EUR+EAS	chr9:112215901:C:A	chr9:112137842:G:A	rs66478924	0.185539	0.000874822	0.00865229	0.919464	5	0.248619
AFR+EUR+EAS	chr9:112215901:C:A	chr9:112141697:A:T	rs75509034	0.191059	0.00157973	0.00863523	0.854845	5	0.186886
AFR+EUR+EAS	chr9:112215901:C:A	chr9:112144428:A:T	rs28603110	0.25232	0.00359526	0.00836719	0.667425	5	0.0588573
AFR+EUR+EAS	chr9:112215901:C:A	chr9:112144919:T:C	rs16936410	0.291082	0.00273345	0.00808128	0.735179	5	0.0147751
AFR+EUR+EAS	chr9:112215901:C:A	chr9:112145610:C:T	rs12339388	0.293165	0.00329546	0.00807454	0.683179	5	0.0079476
AFR+EUR+EAS	chr9:112215901:C:A	chr9:112145788:C:A	rs12339432	0.290727	0.00331988	0.00808225	0.681247	5	0.0115491
AFR+EUR+EAS	chr9:112215901:C:A	chr9:112148485:G:A	rs7865783	0.253213	0.00364465	0.00830658	0.660831	5	0.0528419
AFR+EUR+EAS	chr9:112215901:C:A	chr9:112153030:C:T	rs111543864	0.0423632	0.0108554	0.0110862	0.327491	5	0.0145757
AFR+EUR+EAS	chr9:112215901:C:A	chr9:112155883:A:G	rs72763960	0.0998632	0.00583429	0.0185289	0.752856	5	0.325637
AFR+EUR+EAS	chr9:112226388:C:T	chr9:112268290:C:T	rs7870866	0.640663	0.036643	0.00673906	5.41e-08	1	0.996853
AFR+EUR+EAS	chr9:112226388:C:T	chr9:112272076:T:A	rs7851495	0.139773	0.0304788	0.0826154	0.712185	2	1
AFR+EUR+EAS	chr9:112226388:C:T	chr9:112272619:A:T	rs7041688	0.610362	0.037016	0.00662462	2.3e-08	3	1
AFR+EUR+EAS	chr9:112226388:C:T	chr9:112269241:C:T	rs1969946	0.585589	0.0388701	0.0136054	0.00427712	4	1
AFR+EUR+EAS	chr9:112226388:C:T	chr9:112135619:T:C	rs7849537	0.244833	0.00391952	0.0084381	0.642288	5	0.0515151
AFR+EUR+EAS	chr9:112226388:C:T	chr9:112137842:G:A	rs66478924	0.185539	0.000874822	0.00865229	0.919464	5	0.254306
AFR+EUR+EAS	chr9:112226388:C:T	chr9:112141697:A:T	rs75509034	0.191059	0.00157973	0.00863523	0.854845	5	0.190577
AFR+EUR+EAS	chr9:112226388:C:T	chr9:112144428:A:T	rs28603110	0.25232	0.00359526	0.00836719	0.667425	5	0.0595734
AFR+EUR+EAS	chr9:112226388:C:T	chr9:112144919:T:C	rs16936410	0.291082	0.00273345	0.00808128	0.735179	5	0.014442
AFR+EUR+EAS	chr9:112226388:C:T	chr9:112145788:C:A	rs12339432	0.290727	0.00331988	0.00808225	0.681247	5	0.0113041
AFR+EUR+EAS	chr9:112226388:C:T	chr9:112148485:G:A	rs7865783	0.253213	0.00364465	0.00830658	0.660831	5	0.0533975
AFR+EUR+EAS	chr9:112226388:C:T	chr9:112153030:C:T	rs111543864	0.0423632	0.0108554	0.0110862	0.327491	5	0.014315
AFR+EUR+EAS	chr9:112226388:C:T	chr9:112155883:A:G	rs72763960	0.0998632	0.00583429	0.0185289	0.752856	5	0.32352
AFR+EUR+EAS	chr9:126902860:C:T	chr9:126943228:C:T	rs13284900	0.0874982	0.0518176	0.00930873	2.6e-08	1	1
AFR+EUR+EAS	chr9:126902860:C:T	chr9:126998482:A:G	rs74817453	0.0580907	0.0278814	0.0202161	0.167842	2	1
AFR+EUR+EAS	chr9:127178366:A:G	chr9:126943228:C:T	rs13284900	0.0874982	0.0518176	0.00930873	2.6e-08	1	1
AFR+EUR+EAS	chr9:127178366:A:G	chr9:126998482:A:G	rs74817453	0.0580907	0.0278814	0.0202161	0.167842	2	1
AFR+EUR+EAS	chr10:21055844:G:A	chr10:21179866:G:A	rs11012561	0.134888	-0.026091	0.0161902	0.107064	1	1
AFR+EUR+EAS	chr10:21055844:G:A	chr10:21044328:C:T	rs56125221	0.122532	0.0478954	0.00923331	2.13e-07	2	1
AFR+EUR+EAS	chr10:21055844:G:A	chr10:21029743:A:C	rs61849814	0.0735504	-0.0070853	0.0176237	0.68766	3	1
AFR+EUR+EAS	chr10:21055844:G:A	chr10:21179751:A:G	rs11012560	0.178441	0.0173703	0.00828384	0.0360029	4	1
AFR+EUR+EAS	chr10:21055844:G:A	chr10:21043307:A:G	rs634567	0.310346	-0.00108189	0.00805263	0.893124	5	1
AFR+EUR+EAS	chr10:21055844:G:A	chr10:21038664:A:G	rs663759	0.544977	0.0119567	0.0120811	0.322321	6	1
AFR+EUR+EAS	chr10:21055844:G:A	chr10:21033200:C:T	rs638597	0.284279	0.00105795	0.0129589	0.934934	7	1
AFR+EUR+EAS	chr10:21055844:G:A	chr10:21036987:G:C	rs590767	0.204506	-0.00830417	0.010342	0.422001	8	1
AFR+EUR+EAS	chr10:21055844:G:A	chr10:21032367:G:A	rs671173	0.425015	0.0261477	0.00671051	9.76e-05	9	0.944641
AFR+EUR+EAS	chr10:21055844:G:A	chr10:21032563:C:A	rs682570	0.425063	0.0260173	0.00671038	0.000105678	9	0.0553587
AFR+EUR+EAS	chr10:33330634:C:T	chr10:33387592:C:T	rs2804458	0.122124	0.0377157	0.00761137	7.23e-07	1	0.0276877
AFR+EUR+EAS	chr10:33330634:C:T	chr10:33390127:T:A	rs4617532	0.207518	0.0391746	0.00744529	1.43e-07	1	0.157051
AFR+EUR+EAS	chr10:33330634:C:T	chr10:33393984:C:T	rs10763932	0.29031	0.035664	0.00712209	5.51e-07	1	0.0376133
AFR+EUR+EAS	chr10:33330634:C:T	chr10:33394162:T:G	rs2804884	0.20728	0.0395965	0.0074453	1.05e-07	1	0.202018
AFR+EUR+EAS	chr10:33330634:C:T	chr10:33397685:T:A	rs4934962	0.257089	0.037399	0.00723602	2.36e-07	1	0.0917567
AFR+EUR+EAS	chr10:33330634:C:T	chr10:33398369:G:A	rs3851080	0.291071	0.0358166	0.0070983	4.52e-07	1	0.0547803
AFR+EUR+EAS	chr10:33330634:C:T	chr10:33400646:C:T	rs2785263	0.203499	0.039989	0.00755459	1.2e-07	1	0.189718
AFR+EUR+EAS	chr10:33330634:C:T	chr10:33400927:C:T	rs2785265	0.215895	0.039998	0.00749588	9.5e-08	1	0.227845
AFR+EUR+EAS	chr10:52299590:T:G	chr10:52176206:G:T	rs12358639	0.165424	-0.0367491	0.00780007	2.46e-06	1	0.0652341
AFR+EUR+EAS	chr10:52299590:T:G	chr10:52180766:C:T	rs61847303	0.160192	-0.0402371	0.00781567	2.63e-07	1	0.428687
AFR+EUR+EAS	chr10:52299590:T:G	chr10:52184682:C:T	rs61847307	0.159767	-0.0403108	0.00780853	2.44e-07	1	0.480997
AFR+EUR+EAS	chr10:77015307:C:T	chr10:77162261:C:A	rs570706	0.151864	0.0236921	0.00842596	0.00492649	1	0.827525
AFR+EUR+EAS	chr10:77015307:C:T	chr10:77156641:C:T	rs562187	0.750212	-0.0177847	0.00757037	0.0188114	1	0.0488699
AFR+EUR+EAS	chr10:77015307:C:T	chr10:77156794:A:C	rs531402	0.749796	-0.0179052	0.00756899	0.0180011	1	0.0525228
AFR+EUR+EAS	chr10:77015307:C:T	chr10:77162636:C:G	rs790	0.748398	-0.0159848	0.00751225	0.0333512	1	0.0210674
AFR+EUR+EAS	chr10:77015307:C:T	chr10:77164866:A:G	rs527458	0.754358	-0.0170992	0.00752989	0.0231567	1	0.0345339
AFR+EUR+EAS	chr10:77015307:C:T	chr10:77008871:C:T	rs7074008	0.562273	0.0323107	0.00687271	2.59e-06	2	0.0202035
AFR+EUR+EAS	chr10:77015307:C:T	chr10:77012698:T:G	rs11001968	0.453404	0.0306461	0.00682048	7.01e-06	2	0.412317
AFR+EUR+EAS	chr10:77015307:C:T	chr10:77012856:C:T	rs16934172	0.351173	0.0283584	0.00695311	4.53e-05	2	0.0300059
AFR+EUR+EAS	chr10:77015307:C:T	chr10:77014518:T:C	rs4345908	0.365931	0.0298216	0.00687959	1.46e-05	2	0.21746
AFR+EUR+EAS	chr10:77015307:C:T	chr10:77015824:T:C	rs11001971	0.366188	0.029093	0.00687807	2.34e-05	2	0.114869
AFR+EUR+EAS	chr10:77015307:C:T	chr10:77016242:A:T	rs10824483	0.57511	0.0330444	0.00695324	2.01e-06	2	0.0560859
AFR+EUR+EAS	chr10:77015307:C:T	chr10:77016801:A:T	rs10509378	0.578444	0.0331162	0.00689225	1.55e-06	2	0.0371904
AFR+EUR+EAS	chr10:77015307:C:T	chr10:77017560:A:G	rs11001973	0.378774	0.028124	0.00686876	4.23e-05	2	0.109062
AFR+EUR+EAS	chr10:91027356:A:G	chr10:91027356:A:G	rs56393513	0.365117	-0.053645	0.00766255	2.54e-12	1	0.99119
AFR+EUR+EAS	chr10:91027356:A:G	chr10:90958472:A:C	rs10881869	0.652541	0.0179605	0.0123295	0.145196	2	0.0675091
AFR+EUR+EAS	chr10:91027356:A:G	chr10:91000760:C:T	rs7092557	0.625506	0.0488356	0.0120467	5.04e-05	2	0.778432
AFR+EUR+EAS	chr10:91027356:A:G	chr10:91004633:T:C	rs7077120	0.513515	0.0223188	0.00664795	0.000787248	2	0.0292067
AFR+EUR+EAS	chr10:91027356:A:G	chr10:91009903:T:C	rs934901	0.515926	0.0223177	0.00663584	0.000770415	2	0.035725
AFR+EUR+EAS	chr10:91027356:A:G	chr10:91009990:C:T	rs934900	0.518014	0.0223503	0.00664884	0.000775117	2	0.0354636
AFR+EUR+EAS	chr10:91027356:A:G	chr10:91010388:A:T	rs7087402	0.518185	0.0222294	0.00664883	0.000827712	2	0.0327648
AFR+EUR+EAS	chr10:103096405:G:A	chr10:103111447:A:G	rs12413046	0.0649174	-0.115326	0.0109353	5.29e-26	1	0.955443
AFR+EUR+EAS	chr10:103096405:G:A	chr10:103142980:T:C	rs9919485	0.325302	0.000736388	0.0121374	0.951621	2	1
AFR+EUR+EAS	chr10:103096405:G:A	chr10:102909864:T:C	rs9663140	0.316481	0.00135289	0.0121625	0.91143	3	1
AFR+EUR+EAS	chr10:103096405:G:A	chr10:102932785:T:C	rs6584533	0.606237	0.0458205	0.00658825	3.53e-12	4	1
AFR+EUR+EAS	chr10:103096405:G:A	chr10:103131441:T:C	rs10883836	0.324435	-0.00340812	0.00692565	0.622647	5	0.841529
AFR+EUR+EAS	chr10:103096405:G:A	chr10:103157223:T:C	rs3861984	0.324152	-0.00338933	0.00693092	0.62483	5	0.15846
AFR+EUR+EAS	chr10:103096405:G:A	chr10:103131639:C:G	rs12571568	0.404191	-0.045004	0.00658129	8.02e-12	6	0.412338
AFR+EUR+EAS	chr10:103096405:G:A	chr10:103132218:T:C	rs2148197	0.404233	-0.0450153	0.00658122	7.92e-12	6	0.945587
AFR+EUR+EAS	chr10:103111447:A:G	chr10:103111447:A:G	rs12413046	0.0649174	-0.115326	0.0109353	5.29e-26	1	0.955446
AFR+EUR+EAS	chr10:103111447:A:G	chr10:103142980:T:C	rs9919485	0.325302	0.000736388	0.0121374	0.951621	2	1
AFR+EUR+EAS	chr10:103111447:A:G	chr10:102909864:T:C	rs9663140	0.316481	0.00135289	0.0121625	0.91143	3	1
AFR+EUR+EAS	chr10:103111447:A:G	chr10:102932785:T:C	rs6584533	0.606237	0.0458205	0.00658825	3.53e-12	4	1
AFR+EUR+EAS	chr10:103111447:A:G	chr10:103131441:T:C	rs10883836	0.324435	-0.00340812	0.00692565	0.622647	5	0.841533
AFR+EUR+EAS	chr10:103111447:A:G	chr10:103157223:T:C	rs3861984	0.324152	-0.00338933	0.00693092	0.62483	5	0.158456
AFR+EUR+EAS	chr10:103111447:A:G	chr10:103131639:C:G	rs12571568	0.404191	-0.045004	0.00658129	8.02e-12	6	0.412335
AFR+EUR+EAS	chr10:103111447:A:G	chr10:103132218:T:C	rs2148197	0.404233	-0.0450153	0.00658122	7.92e-12	6	0.945588
AFR+EUR+EAS	chr10:103117545:T:C	chr10:103111447:A:G	rs12413046	0.0649174	-0.115326	0.0109353	5.29e-26	1	0.955449
AFR+EUR+EAS	chr10:103117545:T:C	chr10:103142980:T:C	rs9919485	0.325302	0.000736388	0.0121374	0.951621	2	1
AFR+EUR+EAS	chr10:103117545:T:C	chr10:102909864:T:C	rs9663140	0.316481	0.00135289	0.0121625	0.91143	3	1
AFR+EUR+EAS	chr10:103117545:T:C	chr10:102932785:T:C	rs6584533	0.606237	0.0458205	0.00658825	3.53e-12	4	1
AFR+EUR+EAS	chr10:103117545:T:C	chr10:103131441:T:C	rs10883836	0.324435	-0.00340812	0.00692565	0.622647	5	0.841537
AFR+EUR+EAS	chr10:103117545:T:C	chr10:103157223:T:C	rs3861984	0.324152	-0.00338933	0.00693092	0.62483	5	0.158452
AFR+EUR+EAS	chr10:103117545:T:C	chr10:103131639:C:G	rs12571568	0.404191	-0.045004	0.00658129	8.02e-12	6	0.412333
AFR+EUR+EAS	chr10:103117545:T:C	chr10:103132218:T:C	rs2148197	0.404233	-0.0450153	0.00658122	7.92e-12	6	0.945589
AFR+EUR+EAS	chr10:104840585:T:C	chr10:104839251:T:C	rs2496014	0.241378	0.0476212	0.00725196	5.15e-11	1	0.43531
AFR+EUR+EAS	chr10:104840585:T:C	chr10:104843328:T:G	rs1027190	0.241434	0.0476538	0.00725173	4.99e-11	1	0.451047
AFR+EUR+EAS	chr10:104840585:T:C	chr10:104851081:A:G	rs1021363	0.22057	0.0459903	0.00738776	4.81e-10	1	0.0347176
AFR+EUR+EAS	chr10:104840585:T:C	chr10:104851510:G:A	rs1021362	0.220463	0.0462767	0.00739026	3.8e-10	1	0.0452481
AFR+EUR+EAS	chr10:104843328:T:G	chr10:104839251:T:C	rs2496014	0.241378	0.0476212	0.00725196	5.15e-11	1	0.435317
AFR+EUR+EAS	chr10:104843328:T:G	chr10:104843328:T:G	rs1027190	0.241434	0.0476538	0.00725173	4.99e-11	1	0.451056
AFR+EUR+EAS	chr10:104843328:T:G	chr10:104851081:A:G	rs1021363	0.22057	0.0459903	0.00738776	4.81e-10	1	0.0347188
AFR+EUR+EAS	chr10:104843328:T:G	chr10:104851510:G:A	rs1021362	0.220463	0.0462767	0.00739026	3.8e-10	1	0.0452506
AFR+EUR+EAS	chr11:24368755:G:A	chr11:24389319:T:A	rs11027872	0.163467	0.019797	0.0141069	0.160511	1	1
AFR+EUR+EAS	chr11:24368755:G:A	chr11:24385383:G:T	rs11027864	0.277326	0.0406334	0.00670706	1.38e-09	2	0.994427
AFR+EUR+EAS	chr11:24368755:G:A	chr11:24364613:G:A	rs11027837	0.10836	0.0348879	0.0154153	0.0236233	3	1
AFR+EUR+EAS	chr11:24368755:G:A	chr11:24364372:A:G	rs12361030	0.200022	0.0464433	0.00706794	5e-11	4	1
AFR+EUR+EAS	chr11:24368755:G:A	chr11:24360352:A:G	rs17234749	0.160403	0.0477984	0.00719558	3.08e-11	5	0.0472121
AFR+EUR+EAS	chr11:24368755:G:A	chr11:24361794:C:G	rs989977	0.199647	0.0467109	0.00707169	3.97e-11	5	0.0372713
AFR+EUR+EAS	chr11:24368755:G:A	chr11:24364372:A:G	rs12361030	0.200022	0.0464433	0.00706794	5e-11	5	1
AFR+EUR+EAS	chr11:24368755:G:A	chr11:24366037:C:T	rs1025883	0.160278	0.0481944	0.0071907	2.05e-11	5	0.174482
AFR+EUR+EAS	chr11:24368755:G:A	chr11:24366062:G:A	rs1025884	0.199846	0.0465965	0.00706864	4.34e-11	5	0.0346436
AFR+EUR+EAS	chr11:24368755:G:A	chr11:24367332:A:T	rs11027838	0.160332	0.0480687	0.00719066	2.31e-11	5	0.168703
AFR+EUR+EAS	chr11:24368755:G:A	chr11:24367569:A:G	rs72875828	0.159722	0.0480816	0.00718744	2.24e-11	5	0.183096
AFR+EUR+EAS	chr11:24368755:G:A	chr11:24368755:G:A	rs12363717	0.160355	0.0482627	0.00719051	1.92e-11	5	0.200097
AFR+EUR+EAS	chr11:24368755:G:A	chr11:24369623:C:T	rs11027841	0.160255	0.0474007	0.00719065	4.34e-11	5	0.0346362
AFR+EUR+EAS	chr11:24368755:G:A	chr11:24369751:A:G	rs11027842	0.201217	0.0463344	0.00706545	5.46e-11	5	0.0194086
AFR+EUR+EAS	chr11:24368755:G:A	chr11:24369931:A:G	rs55948106	0.201267	0.0463388	0.0070655	5.44e-11	5	0.0178899
AFR+EUR+EAS	chr11:24368755:G:A	chr11:24384375:A:C	rs11027859	0.160106	0.0473628	0.0071937	4.58e-11	5	0.0249579
AFR+EUR+EAS	chr11:27622178:C:T	chr11:27635242:G:T	rs4923460	0.198948	-0.0367178	0.00781265	2.6e-06	1	1
AFR+EUR+EAS	chr11:27622178:C:T	chr11:27634566:T:C	rs4923458	0.144943	-0.00351732	0.0153094	0.818287	2	1
AFR+EUR+EAS	chr11:28590845:G:A	chr11:28622480:G:A	rs10835375	0.43044	0.0369102	0.00679011	5.45e-08	1	0.999983
AFR+EUR+EAS	chr11:28590845:G:A	chr11:28623124:G:T	rs10835376	0.555202	0.0160623	0.0121787	0.187206	2	1
AFR+EUR+EAS	chr11:28590845:G:A	chr11:28625064:T:A	rs4351802	0.430229	0.0363955	0.00678677	8.2e-08	3	1
AFR+EUR+EAS	chr11:28590845:G:A	chr11:28625028:T:A	rs4582964	0.52327	0.0214565	0.0123457	0.0822159	4	1
AFR+EUR+EAS	chr11:28590845:G:A	chr11:28623283:A:G	rs10835381	0.462256	0.0347913	0.00676252	2.68e-07	5	1
AFR+EUR+EAS	chr11:28590845:G:A	chr11:28623055:A:G	rs12576604	0.430326	0.0365463	0.00679027	7.36e-08	6	0.810208
AFR+EUR+EAS	chr11:28590845:G:A	chr11:28623079:A:G	rs11030391	0.430324	0.036541	0.00679029	7.39e-08	6	0.681515
AFR+EUR+EAS	chr11:57685071:G:A	chr11:57896858:T:A	rs7928666	0.264557	0.032824	0.0162342	0.0431858	1	1
AFR+EUR+EAS	chr11:57685071:G:A	chr11:57755351:C:G	rs80304923	0.114661	0.0419696	0.0153433	0.0062311	2	1
AFR+EUR+EAS	chr11:57685071:G:A	chr11:57778476:A:G	rs541245	0.726211	0.0223688	0.00751431	0.00291247	3	0.999628
AFR+EUR+EAS	chr11:57685071:G:A	chr11:57750920:T:C	rs56392705	0.269362	-0.0335192	0.00700295	1.7e-06	4	0.999992
AFR+EUR+EAS	chr11:57685071:G:A	chr11:57723900:T:A	rs2911727	0.364747	-0.00935111	0.0119472	0.4338	5	1
AFR+EUR+EAS	chr11:57685071:G:A	chr11:57763056:T:G	rs7120868	0.242199	-0.0322044	0.00706172	5.11e-06	6	1
AFR+EUR+EAS	chr11:57685071:G:A	chr11:57702716:A:G	rs7479922	0.415728	-0.0222143	0.0131736	0.091744	7	1
AFR+EUR+EAS	chr11:57685071:G:A	chr11:57891236:T:G	rs12284427	0.176402	0.00281587	0.0181927	0.876995	8	0.99851
AFR+EUR+EAS	chr11:57685071:G:A	chr11:57696028:T:C	rs1783978	0.413562	-0.0284728	0.0068455	3.19e-05	9	0.409305
AFR+EUR+EAS	chr11:57685071:G:A	chr11:57705540:A:G	rs1783824	0.413653	-0.0284686	0.00684274	3.18e-05	9	0.545908
AFR+EUR+EAS	chr11:57685071:G:A	chr11:57697917:C:T	rs2926656	0.3284	0.0479784	0.00705883	1.07e-11	10	0.619611
AFR+EUR+EAS	chr11:57685071:G:A	chr11:57730760:C:T	rs2847308	0.354353	0.0478972	0.0070581	1.15e-11	10	0.176188
AFR+EUR+EAS	chr11:57685071:G:A	chr11:57731593:C:T	rs547891	0.35453	0.0479073	0.00705827	1.14e-11	10	0.204202
AFR+EUR+EAS	chr11:79576473:C:T	chr11:79576473:C:T	rs1944707	0.509814	0.0398303	0.00697659	1.14e-08	1	0.32291
AFR+EUR+EAS	chr11:79576473:C:T	chr11:79576578:T:C	rs1944708	0.596093	0.0325221	0.00660382	8.45e-07	1	0.05606
AFR+EUR+EAS	chr11:79576473:C:T	chr11:79578142:G:A	rs4945354	0.566291	0.031893	0.00663155	1.51e-06	1	0.025389
AFR+EUR+EAS	chr11:79576473:C:T	chr11:79583022:T:C	rs11237918	0.559394	0.0322148	0.00660765	1.09e-06	1	0.0411392
AFR+EUR+EAS	chr11:79576473:C:T	chr11:79586350:T:C	rs4465390	0.55423	0.032023	0.00662773	1.35e-06	1	0.0289475
AFR+EUR+EAS	chr11:79576473:C:T	chr11:79586894:C:T	rs4414253	0.465175	0.0312876	0.00658491	2.02e-06	1	0.0212924
AFR+EUR+EAS	chr11:79576473:C:T	chr11:79548732:T:G	rs4944231	0.470876	0.0366047	0.00694159	1.34e-07	1	0.0421973
AFR+EUR+EAS	chr11:79576473:C:T	chr11:79550221:G:T	rs3948857	0.481661	0.0387974	0.0069283	2.15e-08	1	0.226086
AFR+EUR+EAS	chr11:79576473:C:T	chr11:79551074:G:C	rs1944717	0.526053	0.0383044	0.00695484	3.64e-08	1	0.128869
AFR+EUR+EAS	chr11:79576473:C:T	chr11:79564084:A:G	rs1944719	0.713497	0.0360821	0.00677315	9.97e-08	1	0.114663
AFR+EUR+EAS	chr11:112394949:A:G	chr11:112393244:A:G	rs12577646	0.576185	-0.0363058	0.0065424	2.87e-08	1	0.0685885
AFR+EUR+EAS	chr11:112394949:A:G	chr11:112393282:T:G	rs12576701	0.576327	-0.0363073	0.00654141	2.85e-08	1	0.069022
AFR+EUR+EAS	chr11:112394949:A:G	chr11:112393758:T:A	rs7925383	0.562282	-0.0360511	0.00653271	3.42e-08	1	0.0573262
AFR+EUR+EAS	chr11:112394949:A:G	chr11:112393897:G:A	rs6589285	0.562608	-0.035765	0.00653269	4.38e-08	1	0.0447213
AFR+EUR+EAS	chr11:112394949:A:G	chr11:112394203:T:A	rs6589286	0.562614	-0.0358113	0.00653254	4.21e-08	1	0.0465604
AFR+EUR+EAS	chr11:112394949:A:G	chr11:112394303:G:T	rs7939456	0.584299	-0.0346756	0.00654711	1.18e-07	1	0.0182478
AFR+EUR+EAS	chr11:112394949:A:G	chr11:112394327:C:T	rs6589287	0.584251	-0.0345994	0.00654721	1.26e-07	1	0.0173468
AFR+EUR+EAS	chr11:112394949:A:G	chr11:112394536:A:G	rs7939498	0.584268	-0.0346339	0.00654714	1.22e-07	1	0.017748
AFR+EUR+EAS	chr11:112394949:A:G	chr11:112394949:A:G	rs10502156	0.575233	-0.0365066	0.00654044	2.38e-08	1	0.0831538
AFR+EUR+EAS	chr11:112394949:A:G	chr11:112395380:C:T	rs10891356	0.584088	-0.0346835	0.00654641	1.17e-07	1	0.01839
AFR+EUR+EAS	chr11:112394949:A:G	chr11:112395406:T:C	rs10891357	0.584261	-0.0346004	0.00654651	1.25e-07	1	0.0174001
AFR+EUR+EAS	chr11:112394949:A:G	chr11:112395927:T:C	rs4936060	0.584248	-0.0346006	0.00654651	1.25e-07	1	0.0174024
AFR+EUR+EAS	chr11:112394949:A:G	chr11:112396025:T:C	rs4937366	0.562624	-0.0351055	0.00653187	7.68e-08	1	0.0263142
AFR+EUR+EAS	chr11:112394949:A:G	chr11:112396322:A:G	rs10128696	0.574171	-0.035917	0.00653007	3.79e-08	1	0.0516182
AFR+EUR+EAS	chr11:112394949:A:G	chr11:112396399:A:G	rs10128697	0.562643	-0.0350856	0.00653195	7.81e-08	1	0.0259108
AFR+EUR+EAS	chr11:112394949:A:G	chr11:112397656:T:C	rs11214190	0.577682	-0.0349911	0.00654177	8.85e-08	1	0.0237009
AFR+EUR+EAS	chr11:112394949:A:G	chr11:112397695:C:T	rs11214191	0.577916	-0.0349732	0.00654205	9e-08	1	0.0233652
AFR+EUR+EAS	chr11:112394949:A:G	chr11:112397807:T:C	rs4937370	0.555976	-0.0360906	0.00652817	3.23e-08	1	0.06403
AFR+EUR+EAS	chr11:112394949:A:G	chr11:112398241:T:G	rs4936065	0.555994	-0.0361509	0.00652817	3.07e-08	1	0.068733
AFR+EUR+EAS	chr11:112394949:A:G	chr11:112398305:A:G	rs7111777	0.57748	-0.0350278	0.00654142	8.57e-08	1	0.0253262
AFR+EUR+EAS	chr11:112394949:A:G	chr11:112398706:A:G	rs10891358	0.555805	-0.0360102	0.00652824	3.47e-08	1	0.0595268
AFR+EUR+EAS	chr11:112394949:A:G	chr11:112399712:C:A	rs10891359	0.577293	-0.0349525	0.00654144	9.13e-08	1	0.0246552
AFR+EUR+EAS	chr11:112394949:A:G	chr11:112399728:A:G	rs10891360	0.577412	-0.0348755	0.00653591	9.5e-08	1	0.0238013
AFR+EUR+EAS	chr11:112394949:A:G	chr11:112399751:G:T	rs10891361	0.57773	-0.0347768	0.00653627	1.03e-07	1	0.0221158
AFR+EUR+EAS	chr11:112394949:A:G	chr11:112399892:A:C	rs10789878	0.55573	-0.0353702	0.00652269	5.87e-08	1	0.0348869
AFR+EUR+EAS	chr11:112394949:A:G	chr11:112399937:C:T	rs10789879	0.57721	-0.0348788	0.00653561	9.46e-08	1	0.0232025
AFR+EUR+EAS	chr11:112394949:A:G	chr11:112400172:G:A	rs10891362	0.577381	-0.0348637	0.00653588	9.6e-08	1	0.0229235
AFR+EUR+EAS	chr11:112394949:A:G	chr11:112400682:C:T	rs12419862	0.577396	-0.0351738	0.00653625	7.39e-08	1	0.0289345
AFR+EUR+EAS	chr11:112394949:A:G	chr11:112400714:A:C	rs11214193	0.577318	-0.0351755	0.00653621	7.38e-08	1	0.0289778
AFR+EUR+EAS	chr11:112394949:A:G	chr11:112400889:G:A	rs10891363	0.577256	-0.0351612	0.00653627	7.47e-08	1	0.0286493
AFR+EUR+EAS	chr11:112394949:A:G	chr11:112401109:A:G	rs1357927	0.577137	-0.0351493	0.00654176	7.74e-08	1	0.0270186
AFR+EUR+EAS	chr11:113060902:C:T	chr11:113048263:G:A	rs12575544	0.291567	0.0382243	0.00753166	3.87e-07	1	1
AFR+EUR+EAS	chr11:113060902:C:T	chr11:113306804:T:C	rs4648321	0.252515	-0.0129783	0.00755481	0.0858171	2	0.954539
AFR+EUR+EAS	chr11:113060902:C:T	chr11:113044643:T:C	rs56360439	0.2282	0.0315647	0.0138717	0.0228772	3	1
AFR+EUR+EAS	chr11:113060902:C:T	chr11:112972057:G:C	rs140462827	0.00974549	0.0003737	0.0694767	0.995708	4	0.989852
AFR+EUR+EAS	chr11:113060902:C:T	chr11:113060902:C:T	rs1836799	0.351603	0.0421657	0.00743297	1.4e-08	5	0.250465
AFR+EUR+EAS	chr11:113060902:C:T	chr11:113060903:A:G	rs1836798	0.351652	0.0422171	0.00743243	1.35e-08	5	0.750087
AFR+EUR+EAS	chr11:113060902:C:T	chr11:113059299:A:G	rs74926874	0.0244251	-0.0193238	0.0430306	0.65338	6	0.231508
AFR+EUR+EAS	chr11:113060902:C:T	chr11:113059855:T:G	rs7947794	0.035919	-0.0190281	0.0358902	0.595989	6	0.768805
AFR+EUR+EAS	chr11:113060902:C:T	chr11:113283448:G:A	rs688011	0.230695	0.0328944	0.00749707	1.15e-05	7	0.901149
AFR+EUR+EAS	chr11:113060902:C:T	chr11:113289048:G:T	rs10891529	0.116089	0.031641	0.00791138	6.35e-05	7	0.0626203
AFR+EUR+EAS	chr11:113500036:G:A	chr11:113522272:C:T	rs2514218	0.177005	-0.0649825	0.00764541	1.9e-17	1	0.999147
AFR+EUR+EAS	chr11:113500036:G:A	chr11:113345201:G:A	rs4987094	0.07945	0.0575126	0.0101812	1.61e-08	2	0.999997
AFR+EUR+EAS	chr11:113500036:G:A	chr11:113536392:G:A	rs3133388	0.127945	-0.0547579	0.0152188	0.000320625	3	1
AFR+EUR+EAS	chr11:113500036:G:A	chr11:113545374:A:T	rs7937477	0.410111	-0.0282035	0.00662203	2.05e-05	4	0.999971
AFR+EUR+EAS	chr11:113500036:G:A	chr11:113508570:T:C	rs11214632	0.0425741	-0.0406023	0.0140846	0.00394235	5	0.93642
AFR+EUR+EAS	chr11:113500036:G:A	chr11:113511797:G:A	rs11214633	0.0425536	-0.0389892	0.0141062	0.00571018	5	0.0634059
AFR+EUR+EAS	chr11:113500036:G:A	chr11:113525359:A:G	rs2514225	0.444002	0.0312697	0.00701726	8.35e-06	6	0.0538682
AFR+EUR+EAS	chr11:113500036:G:A	chr11:113526933:G:T	rs2511515	0.451915	0.0312295	0.00700582	8.29e-06	6	0.0557876
AFR+EUR+EAS	chr11:113500036:G:A	chr11:113526984:C:T	rs2514224	0.451597	0.0315681	0.00700396	6.57e-06	6	0.172422
AFR+EUR+EAS	chr11:113500036:G:A	chr11:113528769:T:C	rs2514223	0.449505	0.0315655	0.00701345	6.77e-06	6	0.0517247
AFR+EUR+EAS	chr11:113500036:G:A	chr11:113530172:G:A	rs2514222	0.453186	0.0316681	0.00701726	6.39e-06	6	0.196399
AFR+EUR+EAS	chr11:113500036:G:A	chr11:113530425:C:T	rs2514221	0.452916	0.0318783	0.00701722	5.55e-06	6	0.139543
AFR+EUR+EAS	chr11:113500036:G:A	chr11:113530470:C:T	rs2514220	0.453032	0.0318247	0.00701747	5.76e-06	6	0.325842
AFR+EUR+EAS	chr11:113500036:G:A	chr11:113329987:G:A	rs2303380	0.373356	0.0108556	0.00675806	0.108203	7	0.114811
AFR+EUR+EAS	chr11:113500036:G:A	chr11:113337376:C:T	rs7114433	0.440531	0.0109438	0.00662764	0.0986896	7	0.315263
AFR+EUR+EAS	chr11:113500036:G:A	chr11:113337464:C:A	rs11214579	0.372763	0.011347	0.00669455	0.090084	7	0.477574
AFR+EUR+EAS	chr11:113500036:G:A	chr11:113337660:A:G	rs12282356	0.427635	0.00952808	0.00663552	0.151025	7	0.0419229
AFR+EUR+EAS	chr11:113500036:G:A	chr11:113361981:C:T	rs7115082	0.405664	0.0111724	0.00661289	0.0911259	7	0.0351554
AFR+EUR+EAS	chr11:113500036:G:A	chr11:113561238:A:G	rs4936277	0.285931	-0.0512799	0.00683573	6.3e-14	8	0.0239071
AFR+EUR+EAS	chr11:113500036:G:A	chr11:113567346:G:A	rs7933981	0.265804	-0.0522352	0.00680254	1.61e-14	8	0.0438462
AFR+EUR+EAS	chr11:113500036:G:A	chr11:113567370:C:A	rs61687445	0.260199	-0.0525522	0.00681295	1.22e-14	8	0.0735003
AFR+EUR+EAS	chr11:113500036:G:A	chr11:113576938:G:C	rs4936278	0.274858	-0.0517647	0.0068478	4.05e-14	8	0.0280618
AFR+EUR+EAS	chr11:113500036:G:A	chr11:113578040:C:A	rs7928017	0.37012	-0.0538856	0.00678494	1.99e-15	8	0.760085
AFR+EUR+EAS	chr11:113500036:G:A	chr11:113580507:C:G	rs4319542	0.292087	-0.0507286	0.00689108	1.82e-13	8	0.0297958
AFR+EUR+EAS	chr11:113500036:G:A	chr11:113590958:C:A	rs11607834	0.0366212	0.054292	0.012043	6.54e-06	9	0.00477058
AFR+EUR+EAS	chr11:113500036:G:A	chr11:113590995:C:G	rs11607852	0.0366177	0.0542888	0.0120428	6.54e-06	9	0.00476624
AFR+EUR+EAS	chr11:113500036:G:A	chr11:113591290:G:A	rs3923972	0.0365936	0.0542635	0.0120439	6.62e-06	9	0.00470948
AFR+EUR+EAS	chr11:113500036:G:A	chr11:113601263:G:A	rs61902854	0.0366114	0.0540324	0.0119567	6.21e-06	9	0.00502373
AFR+EUR+EAS	chr11:113500036:G:A	chr11:113604561:G:A	rs73004038	0.0365962	0.0540971	0.011957	6.06e-06	9	0.00720435
AFR+EUR+EAS	chr11:113500036:G:A	chr11:113606865:T:C	rs17603387	0.0366215	0.0541108	0.0119538	5.99e-06	9	0.00521113
AFR+EUR+EAS	chr11:113500036:G:A	chr11:113611150:C:T	rs61904960	0.0954932	0.0538649	0.0105783	3.54e-07	9	0.265828
AFR+EUR+EAS	chr11:113500036:G:A	chr11:113612416:A:T	rs73004041	0.0347034	0.0546434	0.0119905	5.18e-06	9	0.00603507
AFR+EUR+EAS	chr11:113500036:G:A	chr11:113614604:G:T	rs55751957	0.0365411	0.0542809	0.0119561	5.63e-06	9	0.00555575
AFR+EUR+EAS	chr11:113500036:G:A	chr11:113624010:C:T	rs61904964	0.0365172	0.0544043	0.0119563	5.36e-06	9	0.00817426
AFR+EUR+EAS	chr11:113500036:G:A	chr11:113626206:T:C	rs7130926	0.0983276	0.0550975	0.0105506	1.77e-07	9	0.550353
AFR+EUR+EAS	chr11:113500036:G:A	chr11:113630099:C:T	rs11601692	0.0560848	0.0544762	0.0116006	2.65e-06	9	0.0225339
AFR+EUR+EAS	chr11:113500036:G:A	chr11:113632345:C:T	rs56080111	0.0585654	0.0549435	0.0115697	2.05e-06	9	0.0251566
AFR+EUR+EAS	chr11:113500036:G:A	chr11:113633965:T:A	rs11606258	0.0544438	0.053419	0.0116948	4.93e-06	9	0.0101527
AFR+EUR+EAS	chr11:113500036:G:A	chr11:113633967:C:G	rs11603962	0.05444	0.0534065	0.0116948	4.96e-06	9	0.0100995
AFR+EUR+EAS	chr11:113500036:G:A	chr11:113637482:T:C	rs61904980	0.0545672	0.0532882	0.0116328	4.63e-06	9	0.00771994
AFR+EUR+EAS	chr11:113500036:G:A	chr11:113637730:C:T	rs61904982	0.0545928	0.0532061	0.0116321	4.78e-06	9	0.00746944
AFR+EUR+EAS	chr11:113500036:G:A	chr11:113279328:G:T	rs600964	0.214922	0.0329305	0.00748919	1.1e-05	10	0.52646
AFR+EUR+EAS	chr11:113500036:G:A	chr11:113283448:G:A	rs688011	0.230695	0.0328944	0.00749707	1.15e-05	10	0.401614
AFR+EUR+EAS	chr11:113500036:G:A	chr11:113289048:G:T	rs10891529	0.116089	0.031641	0.00791138	6.35e-05	10	0.0696522
AFR+EUR+EAS	chr11:123525156:A:G	chr11:123523928:G:C	rs77502336	0.207543	0.0470756	0.00716421	5e-11	1	0.442487
AFR+EUR+EAS	chr11:123525156:A:G	chr11:123525156:A:G	rs7927176	0.206332	0.0466967	0.00709793	4.74e-11	1	0.374422
AFR+EUR+EAS	chr11:123525156:A:G	chr11:123525279:C:T	rs7927437	0.200326	0.0460625	0.00711402	9.49e-11	1	0.189107
AFR+EUR+EAS	chr11:124753596:T:C	chr11:124770375:T:C	rs12283429	0.47259	-0.0486604	0.00786974	6.28e-10	1	1
AFR+EUR+EAS	chr11:124753596:T:C	chr11:124770773:T:C	rs6590093	0.439771	-0.00573219	0.0132342	0.664917	2	1
AFR+EUR+EAS	chr11:126790268:C:T	chr11:126790268:C:T	rs7115234	0.52545	0.0344557	0.00668342	2.53e-07	1	0.984391
AFR+EUR+EAS	chr11:126790268:C:T	chr11:126908815:T:C	rs1784342	0.66296	-0.0239089	0.00718375	0.000874096	2	0.0381812
AFR+EUR+EAS	chr11:126790268:C:T	chr11:126910794:T:C	rs1784339	0.662726	-0.0238773	0.00718087	0.000883798	2	0.04048
AFR+EUR+EAS	chr11:126790268:C:T	chr11:126915167:T:C	rs1784336	0.662716	-0.0237628	0.00716938	0.000918146	2	0.0387128
AFR+EUR+EAS	chr11:126790268:C:T	chr11:126922922:C:T	rs1793668	0.661643	-0.0232228	0.00710473	0.00108068	2	0.0320515
AFR+EUR+EAS	chr11:126790268:C:T	chr11:126923546:T:C	rs12281700	0.666502	-0.0231187	0.00712246	0.00117086	2	0.0292483
AFR+EUR+EAS	chr11:126790268:C:T	chr11:126924867:T:C	rs1784318	0.667569	-0.0233268	0.00711075	0.00103626	2	0.0355693
AFR+EUR+EAS	chr11:126790268:C:T	chr11:126929202:A:G	rs1784312	0.6264	-0.023208	0.00707187	0.00103172	2	0.0358164
AFR+EUR+EAS	chr11:126790268:C:T	chr11:126929362:G:T	rs1784311	0.627668	-0.0219584	0.0070757	0.00191342	2	0.020838
AFR+EUR+EAS	chr11:126790268:C:T	chr11:126942397:C:T	rs1894225	0.277245	0.024966	0.00805754	0.00194527	2	0.174717
AFR+EUR+EAS	chr11:126790268:C:T	chr11:126943382:G:A	rs61905146	0.270429	0.024438	0.00807575	0.00247728	2	0.122703
AFR+EUR+EAS	chr11:126790268:C:T	chr11:126943957:C:A	rs4936006	0.271338	0.0241386	0.00807056	0.00278122	2	0.0949626
AFR+EUR+EAS	chr11:126790268:C:T	chr11:126948431:A:T	rs12575250	0.27048	0.0247494	0.00808008	0.00219118	2	0.168554
AFR+EUR+EAS	chr11:126790268:C:T	chr11:126950394:C:A	rs12422046	0.143223	0.039171	0.0160642	0.014752	2	0.0110209
AFR+EUR+EAS	chr11:126790268:C:T	chr11:126951947:T:G	rs61905148	0.270715	0.0247605	0.00807673	0.00217193	2	0.170148
AFR+EUR+EAS	chr11:130953681:T:C	chr11:130953681:T:C	rs10466547	0.512171	0.0489675	0.00652912	6.39e-14	1	1
AFR+EUR+EAS	chr11:130953681:T:C	chr11:130956832:A:C	rs11222407	0.47047	0.038922	0.0125961	0.00200153	2	1
AFR+EUR+EAS	chr11:130953681:T:C	chr11:130947684:T:A	rs7940866	0.42978	0.0475991	0.00656151	4.04e-13	3	1
AFR+EUR+EAS	chr11:130953681:T:C	chr11:130941632:C:T	rs11222401	0.568696	0.0361176	0.0120242	0.00266671	4	1
AFR+EUR+EAS	chr11:130953681:T:C	chr11:130960853:C:A	rs10894294	0.364021	0.0414458	0.00657768	2.96e-10	5	0.956965
AFR+EUR+EAS	chr11:130953681:T:C	chr11:130970676:C:A	rs10894298	0.21005	-0.0461341	0.0134945	0.000629127	6	1
AFR+EUR+EAS	chr11:130953681:T:C	chr11:130976048:A:G	rs10894300	0.336364	-0.0434765	0.00664759	6.14e-11	7	1
AFR+EUR+EAS	chr11:130953681:T:C	chr11:130957055:G:A	rs12271493	0.26692	-0.0427591	0.0126833	0.000748148	8	1
AFR+EUR+EAS	chr11:130953681:T:C	chr11:130962381:A:G	rs7480903	0.50412	0.0465791	0.00651979	9.05e-13	9	1
AFR+EUR+EAS	chr11:130953681:T:C	chr11:130943483:T:C	rs190047612	0.00139703	0.161728	0.104616	0.122122	10	0.999999
AFR+EUR+EAS	chr11:131526332:T:C	chr11:131521466:C:T	rs3740701	0.122061	0.0307307	0.0164279	0.0613959	1	1
AFR+EUR+EAS	chr11:131526332:T:C	chr11:131525731:T:C	rs417154	0.267453	0.0470826	0.00807934	5.63e-09	2	0.981759
AFR+EUR+EAS	chr11:131526332:T:C	chr11:131525976:C:G	rs451456	0.267447	0.0470962	0.00808266	5.65e-09	2	0.938086
AFR+EUR+EAS	chr11:132702875:A:G	chr11:132692599:G:A	rs3018396	0.423926	-0.0422363	0.00656481	1.25e-10	1	1
AFR+EUR+EAS	chr11:132702875:A:G	chr11:132692230:A:C	rs3862599	0.346688	-0.0129467	0.0121905	0.288219	2	1
AFR+EUR+EAS	chr11:132702875:A:G	chr11:132702875:A:G	rs1939515	0.540918	-0.0449559	0.00650997	5e-12	3	0.999998
AFR+EUR+EAS	chr11:132702875:A:G	chr11:132688442:G:A	rs1939498	0.474264	-0.0439364	0.00655414	2.03e-11	4	1
AFR+EUR+EAS	chr11:132702875:A:G	chr11:132688689:A:G	rs1939499	0.362211	-0.0231419	0.012563	0.065465	5	1
AFR+EUR+EAS	chr11:132702999:T:C	chr11:132692599:G:A	rs3018396	0.423926	-0.0422363	0.00656481	1.25e-10	1	1
AFR+EUR+EAS	chr11:132702999:T:C	chr11:132692230:A:C	rs3862599	0.346688	-0.0129467	0.0121905	0.288219	2	1
AFR+EUR+EAS	chr11:132702999:T:C	chr11:132702875:A:G	rs1939515	0.540918	-0.0449559	0.00650997	5e-12	3	0.999998
AFR+EUR+EAS	chr11:132702999:T:C	chr11:132688442:G:A	rs1939498	0.474264	-0.0439364	0.00655414	2.03e-11	4	1
AFR+EUR+EAS	chr11:132702999:T:C	chr11:132688689:A:G	rs1939499	0.362211	-0.0231419	0.012563	0.065465	5	1
AFR+EUR+EAS	chr11:133964209:T:C	chr11:133952238:G:A	rs73034295	0.062344	-0.0799228	0.00951933	4.63e-17	1	0.037288
AFR+EUR+EAS	chr11:133964209:T:C	chr11:133968326:C:T	rs2000852	0.0704694	-0.0740601	0.00915323	5.91e-16	1	0.012295
AFR+EUR+EAS	chr11:133964209:T:C	chr11:133970752:A:G	rs11223650	0.0752955	-0.0735236	0.00911972	7.5e-16	1	0.0103961
AFR+EUR+EAS	chr11:133964209:T:C	chr11:133970898:C:T	rs55747998	0.0754218	-0.0737544	0.00912018	6.12e-16	1	0.0119971
AFR+EUR+EAS	chr11:133964209:T:C	chr11:133970935:A:C	rs56241440	0.0752945	-0.0736058	0.00912138	7.05e-16	1	0.0108527
AFR+EUR+EAS	chr11:133964209:T:C	chr11:133971139:C:T	rs11223651	0.0753156	-0.0735874	0.00912203	7.2e-16	1	0.0106932
AFR+EUR+EAS	chr11:133964209:T:C	chr11:133971312:A:G	rs11223652	0.0704399	-0.0743952	0.00915651	4.48e-16	1	0.0157312
AFR+EUR+EAS	chr11:133964209:T:C	chr11:133971684:C:T	rs11223654	0.0752931	-0.0740331	0.00912482	4.92e-16	1	0.0151502
AFR+EUR+EAS	chr11:133964209:T:C	chr11:133971887:C:T	rs73036086	0.0753368	-0.0741158	0.00912559	4.59e-16	1	0.0147475
AFR+EUR+EAS	chr11:133964209:T:C	chr11:133972466:G:A	rs73036087	0.0704792	-0.0746967	0.0091569	3.42e-16	1	0.0183402
AFR+EUR+EAS	chr11:133964209:T:C	chr11:133972812:G:A	rs11223655	0.0717922	-0.0753096	0.0091518	1.89e-16	1	0.0288598
AFR+EUR+EAS	chr11:133964209:T:C	chr11:133973078:T:A	rs11223656	0.0752487	-0.0741907	0.00912868	4.39e-16	1	0.0152414
AFR+EUR+EAS	chr11:133964209:T:C	chr11:133973321:G:A	rs11223658	0.0716633	-0.0755849	0.00921904	2.43e-16	1	0.023782
AFR+EUR+EAS	chr11:133964209:T:C	chr11:133974813:G:A	rs11223659	0.070316	-0.0756889	0.00923329	2.46e-16	1	0.0235727
AFR+EUR+EAS	chr11:133964209:T:C	chr11:133981517:G:T	rs11223661	0.0701933	-0.0774661	0.00925464	5.74e-17	1	0.0855031
AFR+EUR+EAS	chr11:133964209:T:C	chr11:133982789:A:G	rs4936215	0.0810959	-0.0773426	0.00915266	2.91e-17	1	0.190153
AFR+EUR+EAS	chr11:133964209:T:C	chr11:133983113:C:T	rs4936216	0.0669254	-0.079865	0.00935056	1.33e-17	1	0.457869
AFR+EUR+EAS	chr11:133964209:T:C	chr11:133939490:T:C	rs558709	0.251591	-0.0532137	0.00677856	4.15e-15	2	0.134099
AFR+EUR+EAS	chr11:133964209:T:C	chr11:133939765:A:G	rs644854	0.234378	-0.0545526	0.00683547	1.45e-15	2	0.293834
AFR+EUR+EAS	chr11:133964209:T:C	chr11:133941501:T:A	rs329641	0.256362	-0.0520122	0.00677115	1.57e-14	2	0.0507566
AFR+EUR+EAS	chr11:133964209:T:C	chr11:133942404:T:C	rs329642	0.221419	-0.0525003	0.00684648	1.74e-14	2	0.0400883
AFR+EUR+EAS	chr11:133964209:T:C	chr11:133943731:G:A	rs329646	0.25128	-0.0525824	0.00678253	9e-15	2	0.0762959
AFR+EUR+EAS	chr11:133964209:T:C	chr11:133945897:A:G	rs11223635	0.552972	-0.0515066	0.00660995	6.58e-15	2	0.0393119
AFR+EUR+EAS	chr11:133964209:T:C	chr11:133947160:A:G	rs500166	0.273512	-0.0518359	0.0067636	1.8e-14	2	0.0330263
AFR+EUR+EAS	chr11:133964209:T:C	chr11:133947328:A:G	rs688502	0.581869	-0.0469719	0.00663712	1.47e-12	2	0.0563368
AFR+EUR+EAS	chr11:133964209:T:C	chr11:133947330:C:T	rs688500	0.258033	-0.051792	0.00679154	2.42e-14	2	0.0322969
AFR+EUR+EAS	chr11:133964209:T:C	chr11:133947438:G:A	rs502834	0.251586	-0.0537173	0.00679919	2.78e-15	2	0.0908743
AFR+EUR+EAS	chr11:133964209:T:C	chr11:133947897:T:C	rs507378	0.348384	-0.0474485	0.00664358	9.2e-13	2	0.0934529
AFR+EUR+EAS	chr11:133964209:T:C	chr11:133947914:C:T	rs695134	0.351441	-0.0467978	0.00664386	1.87e-12	2	0.0456499
AFR+EUR+EAS	chr11:133983113:C:T	chr11:133952238:G:A	rs73034295	0.062344	-0.0799228	0.00951933	4.63e-17	1	0.0395759
AFR+EUR+EAS	chr11:133983113:C:T	chr11:133968326:C:T	rs2000852	0.0704694	-0.0740601	0.00915323	5.91e-16	1	0.0125395
AFR+EUR+EAS	chr11:133983113:C:T	chr11:133970752:A:G	rs11223650	0.0752955	-0.0735236	0.00911972	7.5e-16	1	0.0106121
AFR+EUR+EAS	chr11:133983113:C:T	chr11:133970898:C:T	rs55747998	0.0754218	-0.0737544	0.00912018	6.12e-16	1	0.0122371
AFR+EUR+EAS	chr11:133983113:C:T	chr11:133970935:A:C	rs56241440	0.0752945	-0.0736058	0.00912138	7.05e-16	1	0.0110755
AFR+EUR+EAS	chr11:133983113:C:T	chr11:133971139:C:T	rs11223651	0.0753156	-0.0735874	0.00912203	7.2e-16	1	0.0109136
AFR+EUR+EAS	chr11:133983113:C:T	chr11:133971312:A:G	rs11223652	0.0704399	-0.0743952	0.00915651	4.48e-16	1	0.0159654
AFR+EUR+EAS	chr11:133983113:C:T	chr11:133971684:C:T	rs11223654	0.0752931	-0.0740331	0.00912482	4.92e-16	1	0.0154214
AFR+EUR+EAS	chr11:133983113:C:T	chr11:133971887:C:T	rs73036086	0.0753368	-0.0741158	0.00912559	4.59e-16	1	0.0150283
AFR+EUR+EAS	chr11:133983113:C:T	chr11:133972466:G:A	rs73036087	0.0704792	-0.0746967	0.0091569	3.42e-16	1	0.0186736
AFR+EUR+EAS	chr11:133983113:C:T	chr11:133972812:G:A	rs11223655	0.0717922	-0.0753096	0.0091518	1.89e-16	1	0.0293434
AFR+EUR+EAS	chr11:133983113:C:T	chr11:133973078:T:A	rs11223656	0.0752487	-0.0741907	0.00912868	4.39e-16	1	0.0155296
AFR+EUR+EAS	chr11:133983113:C:T	chr11:133973321:G:A	rs11223658	0.0716633	-0.0755849	0.00921904	2.43e-16	1	0.0241937
AFR+EUR+EAS	chr11:133983113:C:T	chr11:133974813:G:A	rs11223659	0.070316	-0.0756889	0.00923329	2.46e-16	1	0.0239814
AFR+EUR+EAS	chr11:133983113:C:T	chr11:133981517:G:T	rs11223661	0.0701933	-0.0774661	0.00925464	5.74e-17	1	0.0857298
AFR+EUR+EAS	chr11:133983113:C:T	chr11:133982789:A:G	rs4936215	0.0810959	-0.0773426	0.00915266	2.91e-17	1	0.18772
AFR+EUR+EAS	chr11:133983113:C:T	chr11:133983113:C:T	rs4936216	0.0669254	-0.079865	0.00935056	1.33e-17	1	0.453989
AFR+EUR+EAS	chr11:133983113:C:T	chr11:133939490:T:C	rs558709	0.251591	-0.0532137	0.00677856	4.15e-15	2	0.13157
AFR+EUR+EAS	chr11:133983113:C:T	chr11:133939765:A:G	rs644854	0.234378	-0.0545526	0.00683547	1.45e-15	2	0.288642
AFR+EUR+EAS	chr11:133983113:C:T	chr11:133941501:T:A	rs329641	0.256362	-0.0520122	0.00677115	1.57e-14	2	0.0498505
AFR+EUR+EAS	chr11:133983113:C:T	chr11:133942404:T:C	rs329642	0.221419	-0.0525003	0.00684648	1.74e-14	2	0.0392932
AFR+EUR+EAS	chr11:133983113:C:T	chr11:133943731:G:A	rs329646	0.25128	-0.0525824	0.00678253	9e-15	2	0.0749503
AFR+EUR+EAS	chr11:133983113:C:T	chr11:133945897:A:G	rs11223635	0.552972	-0.0515066	0.00660995	6.58e-15	2	0.0387779
AFR+EUR+EAS	chr11:133983113:C:T	chr11:133947160:A:G	rs500166	0.273512	-0.0518359	0.0067636	1.8e-14	2	0.0330468
AFR+EUR+EAS	chr11:133983113:C:T	chr11:133947328:A:G	rs688502	0.581869	-0.0469719	0.00663712	1.47e-12	2	0.0602683
AFR+EUR+EAS	chr11:133983113:C:T	chr11:133947330:C:T	rs688500	0.258033	-0.051792	0.00679154	2.42e-14	2	0.032142
AFR+EUR+EAS	chr11:133983113:C:T	chr11:133947438:G:A	rs502834	0.251586	-0.0537173	0.00679919	2.78e-15	2	0.0899212
AFR+EUR+EAS	chr11:133983113:C:T	chr11:133947897:T:C	rs507378	0.348384	-0.0474485	0.00664358	9.2e-13	2	0.100238
AFR+EUR+EAS	chr11:133983113:C:T	chr11:133947914:C:T	rs695134	0.351441	-0.0467978	0.00664386	1.87e-12	2	0.0486886
AFR+EUR+EAS	chr11:134377006:C:T	chr11:134377006:C:T	rs7112912	0.423286	0.0471507	0.0069089	8.81e-12	1	0.999903
AFR+EUR+EAS	chr11:134377006:C:T	chr11:134584895:G:A	rs7936271	0.410549	-0.0256891	0.00670061	0.000126155	2	0.0475694
AFR+EUR+EAS	chr11:134377006:C:T	chr11:134610205:A:G	rs3017971	0.450259	-0.0288072	0.00667994	1.61e-05	2	0.904261
AFR+EUR+EAS	chr11:134377006:C:T	chr11:134426490:C:T	rs893949	0.440247	0.0422145	0.00664118	2.06e-10	3	0.697245
AFR+EUR+EAS	chr11:134377006:C:T	chr11:134426747:A:G	rs733856	0.57793	0.038103	0.0066263	8.91e-09	3	0.0939451
AFR+EUR+EAS	chr11:134377006:C:T	chr11:134427216:A:G	rs4937884	0.580274	0.0388667	0.0066774	5.86e-09	3	0.148923
AFR+EUR+EAS	chr11:134377006:C:T	chr11:134427451:A:G	rs10750561	0.649046	0.0343527	0.00665701	2.46e-07	3	0.0163091
AFR+EUR+EAS	chr11:134725104:C:T	chr11:134716809:T:C	rs10894859	0.374264	-0.0388382	0.00680288	1.14e-08	1	1
AFR+EUR+EAS	chr11:134725104:C:T	chr11:134721488:C:T	rs11223965	0.477586	-0.00830743	0.0125216	0.507044	2	1
AFR+EUR+EAS	chr11:134725104:C:T	chr11:134629662:T:C	rs7123426	0.454987	-0.0325888	0.0123768	0.0084619	3	1
AFR+EUR+EAS	chr11:134725104:C:T	chr11:134654555:G:A	rs11603151	0.526391	0.0300544	0.00688698	1.28e-05	4	1
AFR+EUR+EAS	chr11:134725104:C:T	chr11:134678919:G:A	rs11223936	0.636442	-0.0039409	0.00670109	0.556466	5	1
AFR+EUR+EAS	chr11:134725104:C:T	chr11:134626565:A:G	rs2000862	0.430697	0.0221842	0.00659115	0.000763333	6	1
AFR+EUR+EAS	chr11:134725104:C:T	chr11:134715215:C:T	rs6590760	0.364047	-0.0401064	0.006827	4.24e-09	7	1
AFR+EUR+EAS	chr11:134725104:C:T	chr11:134600689:C:T	rs7934008	0.189936	-0.0270916	0.0119648	0.0235568	8	0.0379163
AFR+EUR+EAS	chr11:134725104:C:T	chr11:134603425:G:A	rs11825830	0.190022	-0.0268656	0.0119485	0.0245472	8	0.0270836
AFR+EUR+EAS	chr11:134725104:C:T	chr11:134605899:G:A	rs7929012	0.190014	-0.0274474	0.0119491	0.0216169	8	0.076132
AFR+EUR+EAS	chr11:134725104:C:T	chr11:134607131:G:A	rs73040383	0.188545	-0.0288154	0.0119669	0.0160434	8	0.81306
AFR+EUR+EAS	chr12:2220804:T:C	chr12:2239678:G:C	rs11062170	0.164557	0.0782539	0.00759969	7.27e-25	1	1
AFR+EUR+EAS	chr12:2220804:T:C	chr12:2232219:C:A	rs7965923	0.371525	0.03903	0.0126731	0.00207172	2	1
AFR+EUR+EAS	chr12:2220804:T:C	chr12:2201286:A:G	rs2239020	0.279318	0.0668729	0.00677559	5.63e-23	3	1
AFR+EUR+EAS	chr12:2220804:T:C	chr12:2207844:C:A	rs79475344	0.218732	0.0508175	0.0130828	0.000102628	4	1
AFR+EUR+EAS	chr12:71842789:C:T	chr12:71857100:A:T	rs190922870	0.113614	0.0058418	0.0183823	0.75064	1	1
AFR+EUR+EAS	chr12:71842789:C:T	chr12:71860210:T:C	rs11615013	0.0781601	0.0632949	0.0116539	5.6e-08	2	0.918389
AFR+EUR+EAS	chr12:71842789:C:T	chr12:71916394:T:C	rs11831089	0.078048	0.0632102	0.0116366	5.57e-08	2	0.988505
AFR+EUR+EAS	chr12:72259515:G:A	chr12:72275515:G:A	rs12424644	0.00909609	0.0311333	0.0379739	0.412295	1	0.999929
AFR+EUR+EAS	chr12:72259515:G:A	chr12:72256515:A:T	rs74103677	0.275218	-0.0488763	0.00856547	1.16e-08	2	0.0270229
AFR+EUR+EAS	chr12:72259515:G:A	chr12:72257712:G:T	rs59585902	0.274228	-0.0491091	0.00857956	1.04e-08	2	0.0227538
AFR+EUR+EAS	chr12:72259515:G:A	chr12:72259515:G:A	rs73336641	0.312015	-0.0506098	0.00843519	1.98e-09	2	0.432238
AFR+EUR+EAS	chr12:72259515:G:A	chr12:72259566:A:C	rs73336644	0.313436	-0.0505788	0.00841043	1.81e-09	2	0.495296
AFR+EUR+EAS	chr12:72259515:G:A	chr12:72432913:C:A	rs10082992	0.57364	-0.0338127	0.00724916	3.1e-06	3	0.0565701
AFR+EUR+EAS	chr12:72259515:G:A	chr12:72434635:A:G	rs623405	0.575808	-0.0321115	0.00724841	9.42e-06	3	0.0240559
AFR+EUR+EAS	chr12:72259515:G:A	chr12:72468558:G:A	rs615813	0.583648	-0.0354326	0.00728258	1.14e-06	3	0.135228
AFR+EUR+EAS	chr12:72259515:G:A	chr12:72473412:G:A	rs686409	0.545305	-0.0351007	0.00728618	1.45e-06	3	0.135602
AFR+EUR+EAS	chr12:72259515:G:A	chr12:72474556:A:T	rs499904	0.524557	-0.0305367	0.00729435	2.83e-05	3	0.0161324
AFR+EUR+EAS	chr12:72259515:G:A	chr12:72476023:C:T	rs627326	0.522532	-0.0325178	0.00728754	8.12e-06	3	0.0370828
AFR+EUR+EAS	chr12:72259515:G:A	chr12:72477510:A:G	rs845284	0.550829	-0.0312223	0.00732924	2.04e-05	3	0.0170031
AFR+EUR+EAS	chr12:72259515:G:A	chr12:72477603:T:C	rs527468	0.570235	-0.0323612	0.00733253	1.02e-05	3	0.0279587
AFR+EUR+EAS	chr12:72259515:G:A	chr12:72477818:T:C	rs550434	0.57341	-0.0318467	0.00733884	1.43e-05	3	0.0216321
AFR+EUR+EAS	chr12:72259515:G:A	chr12:72481839:A:G	rs2589279	0.52532	-0.0311098	0.00724492	1.75e-05	3	0.0213507
AFR+EUR+EAS	chr12:72259515:G:A	chr12:72483248:G:A	rs485317	0.550935	-0.0308574	0.00728467	2.28e-05	3	0.0156849
AFR+EUR+EAS	chr12:72259515:G:A	chr12:72483443:C:T	rs663064	0.55072	-0.0310146	0.00728527	2.07e-05	3	0.0166018
AFR+EUR+EAS	chr12:72259515:G:A	chr12:72485982:A:T	rs573548	0.52239	-0.0326735	0.00727375	7.06e-06	3	0.0377545
AFR+EUR+EAS	chr12:72259515:G:A	chr12:72485984:C:A	rs573551	0.522377	-0.032674	0.00727369	7.05e-06	3	0.0377708
AFR+EUR+EAS	chr12:72259515:G:A	chr12:72488236:G:A	rs559392	0.523398	-0.0324693	0.00723431	7.18e-06	3	0.0459378
AFR+EUR+EAS	chr12:72259515:G:A	chr12:72490787:A:G	rs670661	0.151481	-0.0302562	0.00840127	0.000316527	3	0.021816
AFR+EUR+EAS	chr12:72259515:G:A	chr12:72491774:A:C	rs3782362	0.325277	-0.0305787	0.00768107	6.86e-05	3	0.0669002
AFR+EUR+EAS	chr12:72259515:G:A	chr12:72496906:T:C	rs11179226	0.383227	-0.0346524	0.00833865	3.24e-05	3	0.18494
AFR+EUR+EAS	chr12:72259515:G:A	chr12:72506108:G:A	rs1899907	0.380743	-0.033815	0.0082884	4.51e-05	3	0.176793
AFR+EUR+EAS	chr12:72259566:A:C	chr12:72275515:G:A	rs12424644	0.00909609	0.0311333	0.0379739	0.412295	1	0.999928
AFR+EUR+EAS	chr12:72259566:A:C	chr12:72256515:A:T	rs74103677	0.275218	-0.0488763	0.00856547	1.16e-08	2	0.0270261
AFR+EUR+EAS	chr12:72259566:A:C	chr12:72257712:G:T	rs59585902	0.274228	-0.0491091	0.00857956	1.04e-08	2	0.0227439
AFR+EUR+EAS	chr12:72259566:A:C	chr12:72259515:G:A	rs73336641	0.312015	-0.0506098	0.00843519	1.98e-09	2	0.432209
AFR+EUR+EAS	chr12:72259566:A:C	chr12:72259566:A:C	rs73336644	0.313436	-0.0505788	0.00841043	1.81e-09	2	0.495256
AFR+EUR+EAS	chr12:72259566:A:C	chr12:72432913:C:A	rs10082992	0.57364	-0.0338127	0.00724916	3.1e-06	3	0.0564271
AFR+EUR+EAS	chr12:72259566:A:C	chr12:72434635:A:G	rs623405	0.575808	-0.0321115	0.00724841	9.42e-06	3	0.0240146
AFR+EUR+EAS	chr12:72259566:A:C	chr12:72468558:G:A	rs615813	0.583648	-0.0354326	0.00728258	1.14e-06	3	0.134799
AFR+EUR+EAS	chr12:72259566:A:C	chr12:72473412:G:A	rs686409	0.545305	-0.0351007	0.00728618	1.45e-06	3	0.135139
AFR+EUR+EAS	chr12:72259566:A:C	chr12:72474556:A:T	rs499904	0.524557	-0.0305367	0.00729435	2.83e-05	3	0.0161024
AFR+EUR+EAS	chr12:72259566:A:C	chr12:72476023:C:T	rs627326	0.522532	-0.0325178	0.00728754	8.12e-06	3	0.0369805
AFR+EUR+EAS	chr12:72259566:A:C	chr12:72477510:A:G	rs845284	0.550829	-0.0312223	0.00732924	2.04e-05	3	0.0169709
AFR+EUR+EAS	chr12:72259566:A:C	chr12:72477603:T:C	rs527468	0.570235	-0.0323612	0.00733253	1.02e-05	3	0.0278909
AFR+EUR+EAS	chr12:72259566:A:C	chr12:72477818:T:C	rs550434	0.57341	-0.0318467	0.00733884	1.43e-05	3	0.0215854
AFR+EUR+EAS	chr12:72259566:A:C	chr12:72477920:T:A	rs598273	0.550798	-0.0309445	0.00732925	2.42e-05	3	0.0153348
AFR+EUR+EAS	chr12:72259566:A:C	chr12:72481839:A:G	rs2589279	0.52532	-0.0311098	0.00724492	1.75e-05	3	0.0213044
AFR+EUR+EAS	chr12:72259566:A:C	chr12:72483248:G:A	rs485317	0.550935	-0.0308574	0.00728467	2.28e-05	3	0.0156565
AFR+EUR+EAS	chr12:72259566:A:C	chr12:72483443:C:T	rs663064	0.55072	-0.0310146	0.00728527	2.07e-05	3	0.0165707
AFR+EUR+EAS	chr12:72259566:A:C	chr12:72485982:A:T	rs573548	0.52239	-0.0326735	0.00727375	7.06e-06	3	0.0376504
AFR+EUR+EAS	chr12:72259566:A:C	chr12:72485984:C:A	rs573551	0.522377	-0.032674	0.00727369	7.05e-06	3	0.0376665
AFR+EUR+EAS	chr12:72259566:A:C	chr12:72488236:G:A	rs559392	0.523398	-0.0324693	0.00723431	7.18e-06	3	0.0458021
AFR+EUR+EAS	chr12:72259566:A:C	chr12:72490787:A:G	rs670661	0.151481	-0.0302562	0.00840127	0.000316527	3	0.0217741
AFR+EUR+EAS	chr12:72259566:A:C	chr12:72491774:A:C	rs3782362	0.325277	-0.0305787	0.00768107	6.86e-05	3	0.0666615
AFR+EUR+EAS	chr12:72259566:A:C	chr12:72496906:T:C	rs11179226	0.383227	-0.0346524	0.00833865	3.24e-05	3	0.184017
AFR+EUR+EAS	chr12:72259566:A:C	chr12:72506108:G:A	rs1899907	0.380743	-0.033815	0.0082884	4.51e-05	3	0.175893
AFR+EUR+EAS	chr12:89536649:T:C	chr12:89448057:C:T	rs7137121	0.283912	0.0367275	0.00756807	1.22e-06	1	1
AFR+EUR+EAS	chr12:89536649:T:C	chr12:89444300:G:A	rs4842656	0.410691	0.0113041	0.0140241	0.420214	2	1
AFR+EUR+EAS	chr12:89546725:T:C	chr12:89448057:C:T	rs7137121	0.283912	0.0367275	0.00756807	1.22e-06	1	1
AFR+EUR+EAS	chr12:89546725:T:C	chr12:89444300:G:A	rs4842656	0.410691	0.0113041	0.0140241	0.420214	2	1
AFR+EUR+EAS	chr12:91863042:A:T	chr12:91853010:C:G	rs4240748	0.623053	-0.0377337	0.00687709	4.09e-08	1	0.0326685
AFR+EUR+EAS	chr12:91863042:A:T	chr12:91855075:A:G	rs7294593	0.62243	-0.0385618	0.00688638	2.15e-08	1	0.0602913
AFR+EUR+EAS	chr12:91863042:A:T	chr12:91855310:G:A	rs7295223	0.573753	-0.0369503	0.00680962	5.76e-08	1	0.025414
AFR+EUR+EAS	chr12:91863042:A:T	chr12:91858581:G:A	rs10745572	0.638746	-0.0391764	0.00691265	1.45e-08	1	0.0851599
AFR+EUR+EAS	chr12:91863042:A:T	chr12:91860878:G:T	rs7953300	0.63778	-0.0398797	0.00691574	8.09e-09	1	0.148235
AFR+EUR+EAS	chr12:91863042:A:T	chr12:91863036:G:A	rs10777340	0.626076	-0.0403272	0.00684166	3.76e-09	1	0.194151
AFR+EUR+EAS	chr12:91863042:A:T	chr12:91863042:A:T	rs10777341	0.626071	-0.0403423	0.00684163	3.71e-09	1	0.196973
AFR+EUR+EAS	chr12:91863042:A:T	chr12:91863357:T:C	rs10777342	0.625653	-0.0396982	0.00684115	6.52e-09	1	0.119226
AFR+EUR+EAS	chr12:91863042:A:T	chr12:91863527:C:T	rs11106309	0.625876	-0.0399218	0.00684185	5.38e-09	1	0.142731
AFR+EUR+EAS	chr12:104230360:T:C	chr12:104230360:T:C	rs4964251	0.13018	-0.0747957	0.0124727	2.01e-09	1	0.992051
AFR+EUR+EAS	chr12:108224853:C:T	chr12:108224853:C:T	rs3764002	0.124835	0.0545438	0.0077676	2.19e-12	1	0.666425
AFR+EUR+EAS	chr12:108224853:C:T	chr12:108236003:G:A	rs1426371	0.123794	0.055084	0.0079369	3.91e-12	1	0.333568
AFR+EUR+EAS	chr12:108224853:C:T	chr12:108122225:C:T	rs6539412	0.200288	0.0252521	0.00881772	0.00418612	2	0.007966
AFR+EUR+EAS	chr12:108224853:C:T	chr12:108127382:C:A	rs338171	0.329118	0.0213802	0.00786587	0.00656596	2	0.00979101
AFR+EUR+EAS	chr12:108224853:C:T	chr12:108132296:A:G	rs1991298	0.238396	0.028808	0.00891065	0.00122504	2	0.0265676
AFR+EUR+EAS	chr12:108224853:C:T	chr12:108133784:G:A	rs338163	0.372236	0.0206519	0.007742	0.00764154	2	0.011107
AFR+EUR+EAS	chr12:108224853:C:T	chr12:108141536:A:G	rs338167	0.273824	0.026493	0.00867436	0.00225677	2	0.0106571
AFR+EUR+EAS	chr12:108224853:C:T	chr12:108143191:A:G	rs338169	0.204752	0.0257994	0.00908842	0.00452959	2	0.00442451
AFR+EUR+EAS	chr12:108224853:C:T	chr12:108144524:A:G	rs868626	0.370187	0.0196836	0.00768582	0.0104363	2	0.00568739
AFR+EUR+EAS	chr12:108224853:C:T	chr12:108145501:C:T	rs933848	0.370203	0.0198699	0.00768291	0.00970283	2	0.00562015
AFR+EUR+EAS	chr12:108224853:C:T	chr12:108149805:T:A	rs6539413	0.130841	0.0315342	0.0109201	0.00388038	2	0.00503921
AFR+EUR+EAS	chr12:108224853:C:T	chr12:108152103:A:G	rs10746117	0.304881	0.0273006	0.00849534	0.00131083	2	0.0348303
AFR+EUR+EAS	chr12:108224853:C:T	chr12:108152766:G:A	rs4964231	0.529205	0.0199576	0.00768116	0.00936985	2	0.0112783
AFR+EUR+EAS	chr12:108224853:C:T	chr12:108153587:A:G	rs7300781	0.308584	0.0279156	0.00848786	0.00100585	2	0.048771
AFR+EUR+EAS	chr12:108224853:C:T	chr12:108154057:A:G	rs4964638	0.308725	0.0276965	0.00848775	0.00110194	2	0.0439905
AFR+EUR+EAS	chr12:108224853:C:T	chr12:108154125:G:A	rs4964639	0.334851	0.0279499	0.00841799	0.000899327	2	0.0566524
AFR+EUR+EAS	chr12:108224853:C:T	chr12:108154242:G:T	rs7312693	0.374215	0.0270898	0.00835337	0.00118285	2	0.0439218
AFR+EUR+EAS	chr12:108224853:C:T	chr12:108154513:T:C	rs7298364	0.308745	0.0277312	0.0084883	0.00108695	2	0.0439544
AFR+EUR+EAS	chr12:108224853:C:T	chr12:108155147:A:C	rs4964640	0.308739	0.0277612	0.00848844	0.00107367	2	0.0446856
AFR+EUR+EAS	chr12:108224853:C:T	chr12:108155155:C:T	rs4964641	0.33489	0.0282039	0.00841789	0.000806755	2	0.0655025
AFR+EUR+EAS	chr12:108224853:C:T	chr12:108155320:C:G	rs7316834	0.521915	0.0190146	0.00767184	0.0131937	2	0.00609879
AFR+EUR+EAS	chr12:108224853:C:T	chr12:108162062:A:G	rs1863508	0.293774	0.0284997	0.00852478	0.000828313	2	0.0701767
AFR+EUR+EAS	chr12:108224853:C:T	chr12:108162435:T:G	rs1544883	0.523769	0.0187374	0.00766678	0.0145266	2	0.00551404
AFR+EUR+EAS	chr12:108224853:C:T	chr12:108163609:G:A	rs2374977	0.53128	0.019609	0.00767506	0.0106219	2	0.00900034
AFR+EUR+EAS	chr12:108224853:C:T	chr12:108165680:C:T	rs4964232	0.573436	0.0177297	0.00756838	0.0191497	2	0.0051459
AFR+EUR+EAS	chr12:108224853:C:T	chr12:108166550:G:A	rs7976025	0.539027	0.0188699	0.007688	0.0141095	2	0.00529469
AFR+EUR+EAS	chr12:108224853:C:T	chr12:108166716:C:T	rs7975964	0.46453	0.019328	0.00761942	0.011191	2	0.00781889
AFR+EUR+EAS	chr12:108224853:C:T	chr12:108166873:A:G	rs10778611	0.338348	0.028953	0.00840333	0.000570181	2	0.118112
AFR+EUR+EAS	chr12:108224853:C:T	chr12:108171267:G:C	rs933846	0.220471	0.0274954	0.00890067	0.00200738	2	0.0270886
AFR+EUR+EAS	chr12:108224853:C:T	chr12:108171963:A:G	rs1426352	0.463973	0.0205169	0.0076074	0.00699731	2	0.0175076
AFR+EUR+EAS	chr12:108224853:C:T	chr12:108172601:G:A	rs1365311	0.484052	0.0195933	0.00762465	0.0101776	2	0.00989188
AFR+EUR+EAS	chr12:108224853:C:T	chr12:108173419:G:T	rs4964643	0.536114	0.0198086	0.00766686	0.00977567	2	0.0105221
AFR+EUR+EAS	chr12:108224853:C:T	chr12:108173546:A:G	rs4964644	0.500922	0.0188231	0.00772028	0.0147632	2	0.00557126
AFR+EUR+EAS	chr12:108224853:C:T	chr12:108174245:A:G	rs4964233	0.464321	0.0200284	0.00760604	0.00845789	2	0.0135453
AFR+EUR+EAS	chr12:108224853:C:T	chr12:108175527:C:T	rs4964649	0.571066	0.0176726	0.00755635	0.019347	2	0.00569423
AFR+EUR+EAS	chr12:108224853:C:T	chr12:108178739:G:A	rs7310199	0.222342	0.0276921	0.00888722	0.00183357	2	0.0256161
AFR+EUR+EAS	chr12:108224853:C:T	chr12:108182221:A:G	rs4581498	0.329975	0.0239658	0.00835264	0.00411443	2	0.00398843
AFR+EUR+EAS	chr12:108224853:C:T	chr12:108182784:G:A	rs10778612	0.393043	0.0237621	0.008264	0.00403557	2	0.00374587
AFR+EUR+EAS	chr12:108224853:C:T	chr12:108183610:A:G	rs10746118	0.330143	0.0239276	0.0083525	0.00417376	2	0.0035818
AFR+EUR+EAS	chr12:108224853:C:T	chr12:108184146:C:G	rs10861877	0.332815	0.024218	0.00834708	0.00371526	2	0.0041805
AFR+EUR+EAS	chr12:108224853:C:T	chr12:108184206:A:G	rs10861878	0.326677	0.0254787	0.0083512	0.00228159	2	0.00558585
AFR+EUR+EAS	chr12:108224853:C:T	chr12:108186413:C:T	rs4964650	0.383854	0.0245614	0.00826621	0.00296542	2	0.00636162
AFR+EUR+EAS	chr12:108224853:C:T	chr12:108186597:C:T	rs11113769	0.383845	0.0247164	0.00826588	0.00278818	2	0.00690436
AFR+EUR+EAS	chr12:108224853:C:T	chr12:108186901:C:T	rs10778614	0.383821	0.02467	0.00826583	0.0028397	2	0.00673853
AFR+EUR+EAS	chr12:108224853:C:T	chr12:108187169:G:A	rs2162290	0.383716	0.0243804	0.00826546	0.00318114	2	0.00579427
AFR+EUR+EAS	chr12:108224853:C:T	chr12:108187922:C:G	rs1365316	0.382292	0.0249254	0.00826664	0.00256822	2	0.00761171
AFR+EUR+EAS	chr12:108224853:C:T	chr12:108189821:A:G	rs1426347	0.248631	0.0288486	0.00873859	0.00096241	2	0.0242869
AFR+EUR+EAS	chr12:108224853:C:T	chr12:108192050:A:G	rs1365309	0.377742	0.0246113	0.00827174	0.00292663	2	0.0064008
AFR+EUR+EAS	chr12:108224853:C:T	chr12:108192773:A:G	rs4964235	0.249536	0.027923	0.00875448	0.00142483	2	0.0132484
AFR+EUR+EAS	chr12:108224853:C:T	chr12:108193213:C:T	rs4964236	0.377945	0.0245751	0.00827509	0.00298022	2	0.00631955
AFR+EUR+EAS	chr12:108224853:C:T	chr12:108194353:A:G	rs1365312	0.378021	0.0247303	0.00827557	0.0028049	2	0.00748421
AFR+EUR+EAS	chr12:108224853:C:T	chr12:108194534:A:T	rs1365313	0.317596	0.0245749	0.00842837	0.00354854	2	0.00546489
AFR+EUR+EAS	chr12:108224853:C:T	chr12:108194692:T:C	rs4964653	0.317613	0.0245333	0.0084284	0.0036052	2	0.00535007
AFR+EUR+EAS	chr12:108224853:C:T	chr12:108195150:A:G	rs10746119	0.271362	0.0263514	0.008658	0.00233775	2	0.00719396
AFR+EUR+EAS	chr12:108224853:C:T	chr12:108413222:G:A	rs2673741	0.0714302	0.032741	0.00983693	0.000873547	3	0.00330244
AFR+EUR+EAS	chr12:108224853:C:T	chr12:108413400:A:G	rs2559883	0.157027	0.0309566	0.00917562	0.000741421	3	0.00471153
AFR+EUR+EAS	chr12:108224853:C:T	chr12:108413407:C:T	rs2559882	0.156969	0.0308916	0.00918223	0.000767434	3	0.00454142
AFR+EUR+EAS	chr12:108224853:C:T	chr12:108418329:C:T	rs2559875	0.0714157	0.0328474	0.00983796	0.000841281	3	0.00343602
AFR+EUR+EAS	chr12:108224853:C:T	chr12:108422055:G:A	rs1515637	0.0733238	0.0384134	0.0100394	0.000130096	3	0.0265175
AFR+EUR+EAS	chr12:108224853:C:T	chr12:108424230:A:G	rs1913738	0.073457	0.0384541	0.0100394	0.000127981	3	0.0269815
AFR+EUR+EAS	chr12:108224853:C:T	chr12:108425188:G:A	rs2559869	0.0734163	0.0387083	0.0100394	0.000115427	3	0.0300795
AFR+EUR+EAS	chr12:108224853:C:T	chr12:108425719:G:C	rs938450	0.0734796	0.0385122	0.0100393	0.000124977	3	0.0276632
AFR+EUR+EAS	chr12:108224853:C:T	chr12:108427895:A:G	rs803581	0.0734627	0.0384392	0.0100392	0.000128713	3	0.0279084
AFR+EUR+EAS	chr12:108224853:C:T	chr12:108429687:G:A	rs803580	0.0735517	0.0384803	0.0100388	0.000126505	3	0.0284215
AFR+EUR+EAS	chr12:108224853:C:T	chr12:108430663:G:A	rs803579	0.0735532	0.0383222	0.0100387	0.000134846	3	0.0265713
AFR+EUR+EAS	chr12:108224853:C:T	chr12:108434460:G:T	rs803576	0.0734595	0.0384829	0.0100396	0.000126525	3	0.0284159
AFR+EUR+EAS	chr12:108224853:C:T	chr12:108435287:G:A	rs803575	0.0465197	0.0407422	0.0103218	7.91e-05	3	0.0466582
AFR+EUR+EAS	chr12:108224853:C:T	chr12:108444508:G:A	rs137892506	0.0631922	0.03761	0.0101367	0.000207021	3	0.0172103
AFR+EUR+EAS	chr12:108224853:C:T	chr12:108444723:C:T	rs117643395	0.0629907	0.0377851	0.0101369	0.000193395	3	0.0184956
AFR+EUR+EAS	chr12:108224853:C:T	chr12:108448601:C:T	rs4387396	0.0634039	0.038951	0.0100611	0.000108198	3	0.028265
AFR+EUR+EAS	chr12:108224853:C:T	chr12:108449577:C:T	rs76824678	0.0634086	0.0395595	0.0100607	8.42e-05	3	0.0367292
AFR+EUR+EAS	chr12:108224853:C:T	chr12:108450493:C:T	rs7314236	0.0634252	0.0385856	0.0100611	0.000125495	3	0.0242014
AFR+EUR+EAS	chr12:108224853:C:T	chr12:108450905:G:A	rs55906823	0.0634241	0.0385124	0.0100619	0.000129421	3	0.0234337
AFR+EUR+EAS	chr12:108224853:C:T	chr12:108451236:A:G	rs56110238	0.0471667	0.0411203	0.0102441	5.97e-05	3	0.0526272
AFR+EUR+EAS	chr12:108224853:C:T	chr12:108451400:T:C	rs7304165	0.12841	0.0319641	0.00950906	0.000775372	3	0.00383432
AFR+EUR+EAS	chr12:108224853:C:T	chr12:108453050:A:G	rs17760337	0.0639768	0.037408	0.010057	0.000199552	3	0.0276834
AFR+EUR+EAS	chr12:108224853:C:T	chr12:108457811:T:C	rs117449810	0.0635228	0.0351837	0.010199	0.000561163	3	0.0089684
AFR+EUR+EAS	chr12:108224853:C:T	chr12:108457812:G:A	rs78833990	0.0634584	0.0354078	0.0101993	0.0005174	3	0.00979648
AFR+EUR+EAS	chr12:108224853:C:T	chr12:108460099:A:G	rs75306978	0.0956173	0.0323304	0.00977579	0.000942386	3	0.00510051
AFR+EUR+EAS	chr12:108224853:C:T	chr12:108461238:A:G	rs79715421	0.0641146	0.0365157	0.0100588	0.000283181	3	0.0188453
AFR+EUR+EAS	chr12:108224853:C:T	chr12:108466876:G:T	rs56271500	0.0633398	0.0360964	0.0100664	0.000335998	3	0.0150216
AFR+EUR+EAS	chr12:108224853:C:T	chr12:108472552:C:T	rs4964711	0.194997	0.0332017	0.00814857	4.61e-05	3	0.377074
AFR+EUR+EAS	chr12:120942741:T:C	chr12:120975542:A:G	rs142632970	0.136274	0.0135284	0.0148158	0.361186	1	1
AFR+EUR+EAS	chr12:120942741:T:C	chr12:120968567:G:T	rs2243616	0.244163	0.0348878	0.00707947	8.31e-07	2	1
AFR+EUR+EAS	chr12:120942741:T:C	chr12:120702261:T:C	rs35525135	0.218289	0.0334186	0.00774694	1.6e-05	3	0.108826
AFR+EUR+EAS	chr12:120942741:T:C	chr12:120703655:G:A	rs35599677	0.101687	0.0343239	0.00822307	2.99e-05	3	0.0602509
AFR+EUR+EAS	chr12:120942741:T:C	chr12:120706913:A:C	rs71454661	0.215802	0.033199	0.00775518	1.86e-05	3	0.0903309
AFR+EUR+EAS	chr12:120942741:T:C	chr12:120714214:T:G	rs12828810	0.215037	0.0336708	0.00775365	1.41e-05	3	0.0874176
AFR+EUR+EAS	chr12:120942741:T:C	chr12:120714864:C:T	rs7313271	0.217776	0.0344822	0.00774618	8.53e-06	3	0.162801
AFR+EUR+EAS	chr12:120942741:T:C	chr12:120716197:A:G	rs35771722	0.217941	0.0340404	0.0077456	1.11e-05	3	0.117534
AFR+EUR+EAS	chr12:120942741:T:C	chr12:120717819:C:T	rs12829722	0.106788	0.0349831	0.0081919	1.95e-05	3	0.058504
AFR+EUR+EAS	chr12:120942741:T:C	chr12:120718693:G:A	rs34030695	0.214863	0.033848	0.00775359	1.27e-05	3	0.0994757
AFR+EUR+EAS	chr12:120942741:T:C	chr12:120722812:A:G	rs2066938	0.215813	0.0335867	0.00774976	1.46e-05	3	0.0832585
AFR+EUR+EAS	chr12:120942741:T:C	chr12:120724834:A:G	rs2239758	0.217708	0.0334558	0.00774315	1.56e-05	3	0.0796179
AFR+EUR+EAS	chr12:120942741:T:C	chr12:120729584:C:T	rs3999408	0.215109	0.0332595	0.00775426	1.79e-05	3	0.064883
AFR+EUR+EAS	chr12:120942741:T:C	chr12:120993422:G:A	rs1169300	0.188846	0.0376927	0.00720211	1.66e-07	4	0.0567054
AFR+EUR+EAS	chr12:120942741:T:C	chr12:120993497:C:T	rs1169301	0.188905	0.0376738	0.00720215	1.69e-07	4	0.0378031
AFR+EUR+EAS	chr12:120942741:T:C	chr12:120997539:C:T	rs2259820	0.184993	0.0378741	0.00720719	1.48e-07	4	0.0709366
AFR+EUR+EAS	chr12:120942741:T:C	chr12:120997624:G:A	rs2464196	0.186712	0.0382422	0.0071974	1.08e-07	4	0.144765
AFR+EUR+EAS	chr12:120942741:T:C	chr12:121005313:A:G	rs1169314	0.192458	0.0377512	0.00718359	1.48e-07	4	0.026873
AFR+EUR+EAS	chr12:120942741:T:C	chr12:121012362:C:T	rs2264750	0.188127	0.0383604	0.0072079	1.03e-07	4	0.0592184
AFR+EUR+EAS	chr12:120942741:T:C	chr12:121016819:C:T	rs1182933	0.166195	0.0405486	0.00727553	2.5e-08	4	0.570748
AFR+EUR+EAS	chr12:120942741:T:C	chr12:121184501:A:C	rs3751143	0.122537	0.042218	0.00860357	9.25e-07	5	0.724661
AFR+EUR+EAS	chr12:120942741:T:C	chr12:121189465:A:G	rs11615992	0.0702038	0.0476574	0.00933487	3.3e-07	5	0.274285
AFR+EUR+EAS	chr12:122070022:G:A	chr12:122046634:G:A	rs1880030	0.35336	0.0460976	0.00664975	4.14e-12	1	0.00732725
AFR+EUR+EAS	chr12:122070022:G:A	chr12:122049374:A:T	rs12812519	0.51728	0.0477992	0.00654605	2.84e-13	1	0.0283007
AFR+EUR+EAS	chr12:122070022:G:A	chr12:122050108:C:T	rs1976859	0.56104	0.0473612	0.00656269	5.32e-13	1	0.0124296
AFR+EUR+EAS	chr12:122070022:G:A	chr12:122053027:A:C	rs34739240	0.326203	0.0464601	0.00668488	3.65e-12	1	0.00782623
AFR+EUR+EAS	chr12:122070022:G:A	chr12:122055072:T:C	rs2280574	0.361905	0.0482289	0.00660239	2.78e-13	1	0.0305404
AFR+EUR+EAS	chr12:122070022:G:A	chr12:122055478:A:C	rs7137049	0.365206	0.0478986	0.00659363	3.75e-13	1	0.0265759
AFR+EUR+EAS	chr12:122070022:G:A	chr12:122057534:G:C	rs28691281	0.391712	0.0461819	0.00657625	2.18e-12	1	0.00964366
AFR+EUR+EAS	chr12:122070022:G:A	chr12:122065471:C:T	rs34532891	0.343801	0.050068	0.00663304	4.41e-14	1	0.0894243
AFR+EUR+EAS	chr12:122070022:G:A	chr12:122065538:G:A	rs34974633	0.385012	0.0470676	0.00658647	8.93e-13	1	0.0102493
AFR+EUR+EAS	chr12:122070022:G:A	chr12:122067480:G:A	rs61952902	0.536303	0.0487451	0.00654732	9.69e-14	1	0.0576746
AFR+EUR+EAS	chr12:122070022:G:A	chr12:122067746:G:T	rs35764187	0.340384	0.0493589	0.00664488	1.1e-13	1	0.0515215
AFR+EUR+EAS	chr12:122070022:G:A	chr12:122069601:T:C	rs61952904	0.419859	0.046564	0.00656107	1.27e-12	1	0.0101211
AFR+EUR+EAS	chr12:122070022:G:A	chr12:122069904:A:G	rs35249105	0.29973	0.0479526	0.0067078	8.76e-13	1	0.0116771
AFR+EUR+EAS	chr12:122070022:G:A	chr12:122070022:G:A	rs34047484	0.344194	0.0503135	0.0066348	3.37e-14	1	0.147793
AFR+EUR+EAS	chr12:122070022:G:A	chr12:122071981:G:A	rs61952920	0.550423	0.0489995	0.00655665	7.82e-14	1	0.0338746
AFR+EUR+EAS	chr12:122070022:G:A	chr12:122073332:A:G	rs34123446	0.36905	0.0476467	0.00660516	5.45e-13	1	0.0155896
AFR+EUR+EAS	chr12:122070022:G:A	chr12:122076568:G:C	rs35676267	0.476413	0.0489346	0.00654071	7.35e-14	1	0.0681338
AFR+EUR+EAS	chr12:122070022:G:A	chr12:122082669:A:G	rs61952922	0.51453	0.0474835	0.00652837	3.51e-13	1	0.0125841
AFR+EUR+EAS	chr12:122070022:G:A	chr12:122083571:T:C	rs61952923	0.500455	0.0474134	0.00652922	3.82e-13	1	0.0200753
AFR+EUR+EAS	chr12:122070022:G:A	chr12:122084259:C:T	rs139779037	0.483784	0.0477921	0.00653616	2.63e-13	1	0.0292916
AFR+EUR+EAS	chr12:122070022:G:A	chr12:122084705:C:T	rs145378846	0.346682	0.0500099	0.00662967	4.58e-14	1	0.114418
AFR+EUR+EAS	chr12:122070022:G:A	chr12:122084801:G:A	rs142385170	0.37163	0.0495407	0.00659532	5.85e-14	1	0.0917004
AFR+EUR+EAS	chr12:122070022:G:A	chr12:122085015:T:C	rs146154021	0.50509	0.0479864	0.00653057	2.01e-13	1	0.0324783
AFR+EUR+EAS	chr12:122070022:G:A	chr12:122085762:T:G	rs148015593	0.576338	0.0458218	0.00662612	4.67e-12	1	0.00679117
AFR+EUR+EAS	chr12:122070022:G:A	chr12:122085944:C:A	rs143116451	0.437618	0.0494669	0.00661286	7.41e-14	1	0.0334956
AFR+EUR+EAS	chr12:122070022:G:A	chr12:122086963:A:G	rs36139084	0.353257	0.0459427	0.00661368	3.74e-12	1	0.00730226
AFR+EUR+EAS	chr12:122070022:G:A	chr12:122087073:G:A	rs36167334	0.391736	0.0475912	0.00657564	4.57e-13	1	0.0191321
AFR+EUR+EAS	chr12:122070022:G:A	chr12:122088381:T:A	rs36158849	0.522198	0.0464747	0.00653461	1.14e-12	1	0.0111378
AFR+EUR+EAS	chr12:122070022:G:A	chr12:122090294:G:C	rs36189777	0.558989	0.0458662	0.00655011	2.52e-12	1	0.00860927
AFR+EUR+EAS	chr12:122070022:G:A	chr12:122090419:A:C	rs36145332	0.560926	0.04539	0.00655158	4.27e-12	1	0.00744046
AFR+EUR+EAS	chr12:122070022:G:A	chr12:122090554:A:G	rs36126817	0.576814	0.0469086	0.00656934	9.3e-13	1	0.00881543
AFR+EUR+EAS	chr12:122070022:G:A	chr12:122091477:T:C	rs36127386	0.465766	0.0459046	0.0065246	1.98e-12	1	0.00935408
AFR+EUR+EAS	chr12:122070022:G:A	chr12:122092107:C:T	rs146055085	0.561113	0.0457047	0.00655115	3.02e-12	1	0.00771119
AFR+EUR+EAS	chr12:122070022:G:A	chr12:122092350:T:C	rs36165342	0.563427	0.0451369	0.00655221	5.63e-12	1	0.00674999
AFR+EUR+EAS	chr12:122070022:G:A	chr12:122096775:G:A	rs145806363	0.56181	0.0451603	0.00654981	5.39e-12	1	0.0067323
AFR+EUR+EAS	chr12:122070022:G:A	chr12:122097279:C:T	rs150870813	0.561264	0.0453349	0.00654933	4.45e-12	1	0.00698175
AFR+EUR+EAS	chr12:122070022:G:A	chr12:122097946:T:C	rs140025566	0.561385	0.04521	0.00654409	4.9e-12	1	0.00687425
AFR+EUR+EAS	chr12:122070022:G:A	chr12:122101036:A:T	rs147802020	0.392309	0.0464099	0.00656874	1.6e-12	1	0.0103584
AFR+EUR+EAS	chr12:122070022:G:A	chr12:122108495:C:T	rs28569273	0.392878	0.0459138	0.00655554	2.49e-12	1	0.0084842
AFR+EUR+EAS	chr12:122070022:G:A	chr12:122113513:C:T	rs28585613	0.392822	0.0465251	0.0065549	1.27e-12	1	0.0112348
AFR+EUR+EAS	chr12:122070022:G:A	chr12:122116742:A:G	rs28737311	0.56189	0.0454382	0.0065326	3.51e-12	1	0.0073182
AFR+EUR+EAS	chr12:122070022:G:A	chr12:122118352:C:A	rs28430881	0.392626	0.0474851	0.00655614	4.39e-13	1	0.0189366
AFR+EUR+EAS	chr12:122070022:G:A	chr12:122118392:T:A	rs28478717	0.561295	0.0453174	0.00653288	4.01e-12	1	0.00710086
AFR+EUR+EAS	chr12:122070022:G:A	chr12:122118576:A:G	rs28607028	0.561372	0.0454001	0.00653309	3.67e-12	1	0.00724145
AFR+EUR+EAS	chr12:122070022:G:A	chr12:122118779:C:T	rs28631172	0.561646	0.0454907	0.00653355	3.34e-12	1	0.00740717
AFR+EUR+EAS	chr12:122070022:G:A	chr12:122118932:C:T	rs28453771	0.561374	0.0453383	0.00653307	3.93e-12	1	0.00713362
AFR+EUR+EAS	chr12:122070022:G:A	chr12:122119034:C:T	rs28506952	0.561307	0.0453537	0.00653305	3.86e-12	1	0.00716012
AFR+EUR+EAS	chr12:122070022:G:A	chr12:122119565:G:A	rs28699616	0.560819	0.0452129	0.00653255	4.48e-12	1	0.00694074
AFR+EUR+EAS	chr12:122070022:G:A	chr12:122119613:G:C	rs28401575	0.561308	0.0453625	0.00653297	3.82e-12	1	0.00717629
AFR+EUR+EAS	chr12:122070022:G:A	chr12:122119686:T:C	rs28498376	0.561605	0.0454003	0.00653272	3.66e-12	1	0.00724646
AFR+EUR+EAS	chr12:122070022:G:A	chr12:122124584:C:T	rs11057905	0.392396	0.046432	0.00650729	9.65e-13	1	0.0119371
AFR+EUR+EAS	chr12:122070022:G:A	chr12:122125035:G:A	rs3892367	0.469333	0.0449687	0.00646184	3.42e-12	1	0.00736174
AFR+EUR+EAS	chr12:122070022:G:A	chr12:122125472:C:A	rs4758691	0.561529	0.0452262	0.00649085	3.22e-12	1	0.00747398
AFR+EUR+EAS	chr12:122070022:G:A	chr12:122126362:G:A	rs4758690	0.561788	0.0452037	0.00649056	3.3e-12	1	0.00743199
AFR+EUR+EAS	chr12:122070022:G:A	chr12:122126553:A:G	rs7485054	0.561752	0.0452884	0.00649053	3e-12	1	0.00753982
AFR+EUR+EAS	chr12:122070022:G:A	chr12:122126653:G:T	rs7485447	0.561489	0.0453054	0.00649089	2.96e-12	1	0.00757829
AFR+EUR+EAS	chr12:122070022:G:A	chr12:122127053:C:T	rs73217796	0.561363	0.0452992	0.00649091	2.98e-12	1	0.00763057
AFR+EUR+EAS	chr12:122070022:G:A	chr12:122127599:T:C	rs10744335	0.562051	0.045314	0.00648472	2.79e-12	1	0.00776504
AFR+EUR+EAS	chr12:122070022:G:A	chr12:122127778:G:A	rs7488393	0.469417	0.0450187	0.00645623	3.1e-12	1	0.00754558
AFR+EUR+EAS	chr12:122070022:G:A	chr12:122127803:G:T	rs7486198	0.561653	0.0452347	0.00648518	3.06e-12	1	0.00757625
AFR+EUR+EAS	chr12:122070022:G:A	chr12:122128051:T:C	rs7484733	0.561541	0.0452034	0.0064854	3.17e-12	1	0.00750573
AFR+EUR+EAS	chr12:122070022:G:A	chr12:122128088:G:A	rs6489238	0.561666	0.0453002	0.00648538	2.85e-12	1	0.00772143
AFR+EUR+EAS	chr12:122070022:G:A	chr12:122128731:C:T	rs6489242	0.562286	0.045556	0.00648631	2.17e-12	1	0.00839299
AFR+EUR+EAS	chr12:122070022:G:A	chr12:122128993:T:C	rs6489244	0.46972	0.0449679	0.00645662	3.29e-12	1	0.00743317
AFR+EUR+EAS	chr12:122070022:G:A	chr12:122062842:C:A	rs28530689	0.619399	0.0461895	0.00660453	2.68e-12	1	0.00694275
AFR+EUR+EAS	chr12:122070022:G:A	chr12:122073848:T:C	rs34741056	0.60476	0.0472434	0.0066303	1.04e-12	1	0.007386
AFR+EUR+EAS	chr12:122070022:G:A	chr12:122131552:C:T	rs4758688	0.577658	0.0451731	0.0064868	3.31e-12	1	0.00739963
AFR+EUR+EAS	chr12:122070022:G:A	chr12:122138453:T:C	rs4758686	0.477419	0.0445488	0.0064648	5.54e-12	1	0.00672871
AFR+EUR+EAS	chr12:122070022:G:A	chr12:122140665:A:G	rs7488857	0.441389	0.0449574	0.00648814	4.23e-12	1	0.00700229
AFR+EUR+EAS	chr12:122070022:G:A	chr12:122141445:A:G	rs7953704	0.440997	0.0448601	0.00648714	4.67e-12	1	0.00686799
AFR+EUR+EAS	chr12:122070022:G:A	chr12:122190233:C:A	rs11060094	0.114478	-0.0373936	0.0090711	3.75e-05	2	0.0208228
AFR+EUR+EAS	chr12:122070022:G:A	chr12:122191335:C:T	rs67032306	0.147838	-0.0375999	0.00890046	2.39e-05	2	0.035827
AFR+EUR+EAS	chr12:122070022:G:A	chr12:122227892:C:T	rs11057183	0.0688688	-0.0468455	0.00938175	5.94e-07	2	0.550998
AFR+EUR+EAS	chr12:122070022:G:A	chr12:122243490:C:G	rs11057279	0.0701082	-0.0461312	0.00943436	1.01e-06	2	0.351292
AFR+EUR+EAS	chr12:122070022:G:A	chr12:122305149:C:T	rs11057421	0.0587043	-0.0396141	0.0100578	8.19e-05	2	0.0225556
AFR+EUR+EAS	chr12:123193263:A:G	chr12:123266201:G:C	rs4553407	0.717571	0.0563929	0.00717446	3.83e-15	1	1
AFR+EUR+EAS	chr12:123193263:A:G	chr12:123265526:T:C	rs11057219	0.829742	0.0361296	0.0148523	0.0149911	2	1
AFR+EUR+EAS	chr12:123193263:A:G	chr12:123248777:C:A	rs2337631	0.719409	0.0580569	0.00717544	5.91e-16	3	1
AFR+EUR+EAS	chr12:123193263:A:G	chr12:123239778:T:C	rs73231928	0.825067	0.0365662	0.0146633	0.0126412	4	1
AFR+EUR+EAS	chr12:123193263:A:G	chr12:123291604:A:C	rs79015132	0.0586418	0.0984868	0.013165	7.38e-14	5	0.999951
AFR+EUR+EAS	chr12:123193263:A:G	chr12:123286615:T:C	rs74240778	0.0298571	0.0601528	0.0319113	0.05943	6	1
AFR+EUR+EAS	chr12:123996319:G:A	chr12:123958205:T:C	rs6488912	0.458408	0.0370565	0.00702652	1.34e-07	1	1
AFR+EUR+EAS	chr12:123996319:G:A	chr12:123953813:A:G	rs12296259	0.403513	0.0179986	0.0121472	0.138417	2	1
AFR+EUR+EAS	chr12:123996319:G:A	chr12:123942189:C:T	rs7131882	0.320837	0.0410668	0.00709133	6.99e-09	3	0.964569
AFR+EUR+EAS	chr12:123996319:G:A	chr12:123962850:G:T	rs80270210	0.0535742	-0.0976824	0.0665886	0.142389	4	1
AFR+EUR+EAS	chr12:123996319:G:A	chr12:123944732:G:A	rs3186071	0.314109	0.0385942	0.00721733	8.92e-08	5	0.998411
AFR+EUR+EAS	chr12:123996319:G:A	chr12:123946265:G:A	rs4765335	0.424471	0.0329146	0.00713486	3.96e-06	6	1
AFR+EUR+EAS	chr12:123996319:G:A	chr12:123943784:T:C	rs4930726	0.440157	0.0368585	0.00701712	1.5e-07	7	1
AFR+EUR+EAS	chr12:124002304:A:G	chr12:123958205:T:C	rs6488912	0.458408	0.0370565	0.00702652	1.34e-07	1	1
AFR+EUR+EAS	chr12:124002304:A:G	chr12:123953813:A:G	rs12296259	0.403513	0.0179986	0.0121472	0.138417	2	1
AFR+EUR+EAS	chr12:124002304:A:G	chr12:123942189:C:T	rs7131882	0.320837	0.0410668	0.00709133	6.99e-09	3	0.964569
AFR+EUR+EAS	chr12:124002304:A:G	chr12:123962850:G:T	rs80270210	0.0535742	-0.0976824	0.0665886	0.142389	4	1
AFR+EUR+EAS	chr12:124002304:A:G	chr12:123944732:G:A	rs3186071	0.314109	0.0385942	0.00721733	8.92e-08	5	0.998411
AFR+EUR+EAS	chr12:124002304:A:G	chr12:123946265:G:A	rs4765335	0.424471	0.0329146	0.00713486	3.96e-06	6	1
AFR+EUR+EAS	chr12:124002304:A:G	chr12:123943784:T:C	rs4930726	0.440157	0.0368585	0.00701712	1.5e-07	7	1
AFR+EUR+EAS	chr13:37787607:T:G	chr13:37748922:G:T	rs11620255	0.20906	-0.0425077	0.00704277	1.58e-09	1	1
AFR+EUR+EAS	chr13:37787607:T:G	chr13:37736863:C:G	rs12430621	0.266411	-0.0104333	0.0125422	0.405492	2	1
AFR+EUR+EAS	chr13:38286560:C:T	chr13:38114221:G:A	rs201487135	0.07946	0.115636	0.0243563	2.06e-06	1	1
AFR+EUR+EAS	chr13:38286560:C:T	chr13:38134273:C:T	rs9548215	0.215487	0.00156215	0.014122	0.911919	2	0.9999
AFR+EUR+EAS	chr13:38286560:C:T	chr13:38105864:A:G	rs2224798	0.36155	-0.00795276	0.0196073	0.685035	3	0.999975
AFR+EUR+EAS	chr13:38286560:C:T	chr13:38242940:G:T	rs7339233	0.844055	0.0268252	0.0141544	0.0580688	4	1
AFR+EUR+EAS	chr13:38286560:C:T	chr13:38293102:A:C	rs665175	0.286017	0.0381556	0.00685227	2.57e-08	5	1
AFR+EUR+EAS	chr13:38286560:C:T	chr13:38288001:A:C	rs666377	0.231238	0.012037	0.0129108	0.351172	6	1
AFR+EUR+EAS	chr13:38286560:C:T	chr13:38242012:A:G	rs9548250	0.766121	0.0386312	0.00693833	2.58e-08	7	0.343537
AFR+EUR+EAS	chr13:38286560:C:T	chr13:38242018:T:C	rs9548251	0.76612	0.0386699	0.00693833	2.5e-08	7	0.980401
AFR+EUR+EAS	chr13:43754868:G:A	chr13:43665632:T:C	rs9567243	0.190609	-0.0440265	0.00718467	8.91e-10	1	0.0235664
AFR+EUR+EAS	chr13:43754868:G:A	chr13:43696591:C:T	rs9567247	0.188673	-0.0445715	0.00717548	5.24e-10	1	0.0388022
AFR+EUR+EAS	chr13:43754868:G:A	chr13:43699249:A:G	rs953102	0.210062	-0.0443621	0.00711771	4.59e-10	1	0.0446933
AFR+EUR+EAS	chr13:43754868:G:A	chr13:43700384:A:G	rs9567250	0.210266	-0.0445918	0.00711746	3.73e-10	1	0.0527718
AFR+EUR+EAS	chr13:43754868:G:A	chr13:43718630:T:C	rs12873932	0.181267	-0.046025	0.00719914	1.63e-10	1	0.113621
AFR+EUR+EAS	chr13:43754868:G:A	chr13:43720364:G:A	rs12864863	0.207629	-0.0437458	0.00709184	6.9e-10	1	0.030863
AFR+EUR+EAS	chr13:43754868:G:A	chr13:43734540:A:C	rs12431115	0.181588	-0.0453249	0.00719642	3.01e-10	1	0.064564
AFR+EUR+EAS	chr13:43754868:G:A	chr13:43743746:T:G	rs11147926	0.190562	-0.0465069	0.00716739	8.66e-11	1	0.208921
AFR+EUR+EAS	chr13:43754868:G:A	chr13:43754868:G:A	rs11619756	0.190335	-0.0467704	0.0071704	6.91e-11	1	0.26059
AFR+EUR+EAS	chr13:43754868:G:A	chr13:43774949:A:G	rs9562511	0.189125	-0.0467442	0.00724085	1.08e-10	1	0.164587
AFR+EUR+EAS	chr13:49594829:C:T	chr13:49584803:A:G	rs1359541	0.408483	-0.0347339	0.00670433	2.21e-07	1	0.055324
AFR+EUR+EAS	chr13:49594829:C:T	chr13:49585029:G:A	rs1359543	0.408336	-0.034821	0.00670421	2.06e-07	1	0.0590562
AFR+EUR+EAS	chr13:49594829:C:T	chr13:49585117:G:A	rs1925743	0.328106	-0.0352662	0.00689283	3.11e-07	1	0.0402061
AFR+EUR+EAS	chr13:49594829:C:T	chr13:49585356:T:A	rs7994201	0.410412	-0.0349476	0.00670179	1.84e-07	1	0.0655252
AFR+EUR+EAS	chr13:49594829:C:T	chr13:49589452:G:T	rs8000680	0.407251	-0.0343982	0.00670612	2.91e-07	1	0.0428688
AFR+EUR+EAS	chr13:49594829:C:T	chr13:49589887:C:G	rs9526580	0.40734	-0.0344442	0.00670587	2.8e-07	1	0.0443873
AFR+EUR+EAS	chr13:49594829:C:T	chr13:49590427:C:A	rs1409015	0.407253	-0.0344621	0.00670601	2.76e-07	1	0.0449529
AFR+EUR+EAS	chr13:49594829:C:T	chr13:49594829:C:T	rs4942851	0.407256	-0.0350156	0.00670553	1.77e-07	1	0.0679475
AFR+EUR+EAS	chr13:49594829:C:T	chr13:49596109:C:T	rs2146144	0.407166	-0.0347707	0.00670579	2.16e-07	1	0.0565396
AFR+EUR+EAS	chr13:49594829:C:T	chr13:49596232:C:T	rs2146146	0.407108	-0.0347766	0.00670574	2.15e-07	1	0.0567992
AFR+EUR+EAS	chr13:49594829:C:T	chr13:49597414:G:A	rs2094108	0.407273	-0.0347501	0.00670599	2.2e-07	1	0.0556373
AFR+EUR+EAS	chr13:49594829:C:T	chr13:49597997:T:A	rs7334387	0.407361	-0.03461	0.00670576	2.45e-07	1	0.05019
AFR+EUR+EAS	chr13:49594829:C:T	chr13:49601342:C:A	rs9535268	0.407396	-0.034563	0.00670541	2.54e-07	1	0.0485396
AFR+EUR+EAS	chr13:49594829:C:T	chr13:49601891:G:C	rs4315259	0.407422	-0.0344613	0.00670557	2.76e-07	1	0.0450013
AFR+EUR+EAS	chr13:49594829:C:T	chr13:49601944:C:T	rs4409984	0.407332	-0.0343821	0.00670548	2.94e-07	1	0.0424665
AFR+EUR+EAS	chr13:49594829:C:T	chr13:49601950:C:A	rs4638463	0.407262	-0.0345845	0.00670555	2.5e-07	1	0.0492913
AFR+EUR+EAS	chr13:49594829:C:T	chr13:49602185:A:G	rs9316462	0.407387	-0.0343755	0.00670541	2.95e-07	1	0.042272
AFR+EUR+EAS	chr13:49594829:C:T	chr13:49602708:G:A	rs9316463	0.407418	-0.0345813	0.00670542	2.51e-07	1	0.0491991
AFR+EUR+EAS	chr13:49594829:C:T	chr13:49605318:T:C	rs7322886	0.325725	-0.0343733	0.00689775	6.25e-07	1	0.0210638
AFR+EUR+EAS	chr13:49594829:C:T	chr13:49612665:C:G	rs9568284	0.416915	-0.0323506	0.0067135	1.44e-06	1	0.00969875
AFR+EUR+EAS	chr13:49594829:C:T	chr13:49618123:C:T	rs3969	0.333323	-0.0328314	0.00688085	1.83e-06	1	0.00779703
AFR+EUR+EAS	chr13:56354562:G:A	chr13:56362268:C:T	rs9597391	0.111533	-0.0578625	0.00878959	4.61e-11	1	1
AFR+EUR+EAS	chr13:56354562:G:A	chr13:56362573:G:A	rs4884250	0.151649	-0.0232333	0.0153754	0.130771	2	1
AFR+EUR+EAS	chr13:56354562:G:A	chr13:56499916:T:A	rs2211513	0.691303	0.00678552	0.0123986	0.584185	3	1
AFR+EUR+EAS	chr13:56354562:G:A	chr13:56508937:G:C	rs1417856	0.580043	-0.0295091	0.00682806	1.55e-05	4	0.322172
AFR+EUR+EAS	chr13:56354562:G:A	chr13:56509963:T:A	rs1954432	0.580044	-0.0294929	0.00682841	1.57e-05	4	0.0995477
AFR+EUR+EAS	chr13:56354562:G:A	chr13:56512834:T:C	rs8001565	0.580038	-0.0295177	0.00682853	1.54e-05	4	0.481564
AFR+EUR+EAS	chr13:56354562:G:A	chr13:56514362:T:C	rs1341549	0.579631	-0.0294944	0.00682817	1.56e-05	4	0.118304
AFR+EUR+EAS	chr13:56354562:G:A	chr13:56514721:T:C	rs9537418	0.579579	-0.0295223	0.0068282	1.54e-05	4	0.671774
AFR+EUR+EAS	chr13:56362268:C:T	chr13:56362268:C:T	rs9597391	0.111533	-0.0578625	0.00878959	4.61e-11	1	1
AFR+EUR+EAS	chr13:56362268:C:T	chr13:56362573:G:A	rs4884250	0.151649	-0.0232333	0.0153754	0.130771	2	1
AFR+EUR+EAS	chr13:56362268:C:T	chr13:56499916:T:A	rs2211513	0.691303	0.00678552	0.0123986	0.584185	3	1
AFR+EUR+EAS	chr13:56362268:C:T	chr13:56508937:G:C	rs1417856	0.580043	-0.0295091	0.00682806	1.55e-05	4	0.322174
AFR+EUR+EAS	chr13:56362268:C:T	chr13:56509963:T:A	rs1954432	0.580044	-0.0294929	0.00682841	1.57e-05	4	0.0995502
AFR+EUR+EAS	chr13:56362268:C:T	chr13:56512834:T:C	rs8001565	0.580038	-0.0295177	0.00682853	1.54e-05	4	0.481563
AFR+EUR+EAS	chr13:56362268:C:T	chr13:56514362:T:C	rs1341549	0.579631	-0.0294944	0.00682817	1.56e-05	4	0.118307
AFR+EUR+EAS	chr13:56362268:C:T	chr13:56514721:T:C	rs9537418	0.579579	-0.0295223	0.0068282	1.54e-05	4	0.67177
AFR+EUR+EAS	chr13:79285321:A:C	chr13:79335983:G:A	rs9545076	0.516803	-0.0428404	0.00655232	6.23e-11	1	0.999991
AFR+EUR+EAS	chr13:79285321:A:C	chr13:79421488:G:A	rs8002431	0.0457867	-0.0169172	0.0688484	0.805901	2	1
AFR+EUR+EAS	chr13:79285321:A:C	chr13:79295538:G:A	rs9635027	0.202206	-0.0547028	0.00691611	2.58e-15	3	0.999998
AFR+EUR+EAS	chr13:79285321:A:C	chr13:79331444:C:G	rs2769552	0.14118	-0.0702727	0.0144977	1.25e-06	4	1
AFR+EUR+EAS	chr13:79285321:A:C	chr13:79303796:C:T	rs9601211	0.146936	-0.0570271	0.00723547	3.23e-15	5	0.99758
AFR+EUR+EAS	chr13:79285321:A:C	chr13:79418791:G:T	rs7331867	0.664424	-0.0372403	0.0121131	0.00210929	6	1
AFR+EUR+EAS	chr13:79285321:A:C	chr13:79301187:C:T	rs9545055	0.452119	-0.0381306	0.0120153	0.00150617	7	1
AFR+EUR+EAS	chr13:79285321:A:C	chr13:79411686:C:T	rs1624537	0.515703	-0.0424297	0.00656514	1.03e-10	8	0.48007
AFR+EUR+EAS	chr13:79285321:A:C	chr13:79413480:A:C	rs9545109	0.515795	-0.0424201	0.00656506	1.04e-10	8	0.303014
AFR+EUR+EAS	chr13:79285321:A:C	chr13:79414673:G:A	rs7328494	0.51565	-0.0424131	0.006565	1.04e-10	8	0.216761
AFR+EUR+EAS	chr13:79449171:A:G	chr13:79335983:G:A	rs9545076	0.516803	-0.0428404	0.00655232	6.23e-11	1	0.999991
AFR+EUR+EAS	chr13:79449171:A:G	chr13:79421488:G:A	rs8002431	0.0457867	-0.0169172	0.0688484	0.805901	2	1
AFR+EUR+EAS	chr13:79449171:A:G	chr13:79295538:G:A	rs9635027	0.202206	-0.0547028	0.00691611	2.58e-15	3	0.999998
AFR+EUR+EAS	chr13:79449171:A:G	chr13:79331444:C:G	rs2769552	0.14118	-0.0702727	0.0144977	1.25e-06	4	1
AFR+EUR+EAS	chr13:79449171:A:G	chr13:79303796:C:T	rs9601211	0.146936	-0.0570271	0.00723547	3.23e-15	5	0.997581
AFR+EUR+EAS	chr13:79449171:A:G	chr13:79418791:G:T	rs7331867	0.664424	-0.0372403	0.0121131	0.00210929	6	1
AFR+EUR+EAS	chr13:79449171:A:G	chr13:79301187:C:T	rs9545055	0.452119	-0.0381306	0.0120153	0.00150617	7	1
AFR+EUR+EAS	chr13:79449171:A:G	chr13:79411686:C:T	rs1624537	0.515703	-0.0424297	0.00656514	1.03e-10	8	0.480069
AFR+EUR+EAS	chr13:79449171:A:G	chr13:79413480:A:C	rs9545109	0.515795	-0.0424201	0.00656506	1.04e-10	8	0.303015
AFR+EUR+EAS	chr13:79449171:A:G	chr13:79414673:G:A	rs7328494	0.51565	-0.0424131	0.006565	1.04e-10	8	0.216761
AFR+EUR+EAS	chr13:88408293:G:A	chr13:88416541:T:C	rs386252	0.241078	-0.0363491	0.00719437	4.36e-07	1	0.953854
AFR+EUR+EAS	chr13:88408293:G:A	chr13:88228166:G:A	rs4424782	0.128431	-0.023018	0.00754038	0.00226839	2	0.993931
AFR+EUR+EAS	chr13:88408293:G:A	chr13:88419972:G:T	rs59899558	0.341492	-0.0349658	0.0157343	0.0262659	3	1
AFR+EUR+EAS	chr13:88408293:G:A	chr13:88435587:T:C	rs338708	0.233835	-0.036746	0.00723174	3.75e-07	4	1
AFR+EUR+EAS	chr13:88408293:G:A	chr13:88415904:C:T	rs1360830	0.454288	-0.00957801	0.0122295	0.433517	5	1
AFR+EUR+EAS	chr13:88408293:G:A	chr13:88419960:G:A	rs471885	0.202925	0.0351375	0.0137685	0.0107099	6	0.999992
AFR+EUR+EAS	chr13:88408293:G:A	chr13:88224936:G:A	rs7326988	0.186865	-0.0185689	0.0138778	0.180889	7	1
AFR+EUR+EAS	chr13:88408293:G:A	chr13:88228950:C:T	rs9514453	0.54951	0.00741022	0.00666566	0.266267	8	0.146422
AFR+EUR+EAS	chr13:88408293:G:A	chr13:88229323:C:T	rs4575399	0.549571	0.00731798	0.00666583	0.272276	8	0.853578
AFR+EUR+EAS	chr13:101374681:T:G	chr13:101374681:T:G	rs1890235	0.111078	0.0580394	0.00864701	1.92e-11	1	1
AFR+EUR+EAS	chr13:101374681:T:G	chr13:101368278:T:A	rs61973694	0.165537	0.0417779	0.0144852	0.0039243	2	1
AFR+EUR+EAS	chr14:20681626:A:C	chr14:20681626:A:C	rs10139564	0.523614	0.0326261	0.00654399	6.18e-07	1	0.117516
AFR+EUR+EAS	chr14:20681626:A:C	chr14:20681771:T:C	rs2067689	0.208387	0.0348424	0.00747797	3.17e-06	1	0.0258803
AFR+EUR+EAS	chr14:20681626:A:C	chr14:20682436:G:A	rs6571340	0.556739	0.0327735	0.00657549	6.22e-07	1	0.116693
AFR+EUR+EAS	chr14:20681626:A:C	chr14:20679686:A:G	rs2319380	0.389742	-0.0351231	0.00663918	1.22e-07	1	0.529229
AFR+EUR+EAS	chr14:20681626:A:C	chr14:20680160:C:A	rs10146921	0.419104	-0.0330641	0.00659472	5.34e-07	1	0.13449
AFR+EUR+EAS	chr14:20681626:A:C	chr14:20680541:G:C	rs891299	0.424402	-0.0307912	0.00658561	2.93e-06	1	0.0278304
AFR+EUR+EAS	chr14:29548039:C:A	chr14:29545921:C:G	rs2224588	0.0717311	0.055755	0.00923435	1.56e-09	1	0.156676
AFR+EUR+EAS	chr14:29548039:C:A	chr14:29547356:T:G	rs61979157	0.0718146	0.0562731	0.0092328	1.09e-09	1	0.217112
AFR+EUR+EAS	chr14:29548039:C:A	chr14:29547833:T:C	rs17571951	0.0717152	0.0561399	0.00923363	1.2e-09	1	0.19956
AFR+EUR+EAS	chr14:29548039:C:A	chr14:29548039:C:A	rs61979159	0.172868	0.05028	0.0085742	4.52e-09	1	0.0556996
AFR+EUR+EAS	chr14:29548039:C:A	chr14:29548489:C:T	rs17571979	0.0770988	0.0567366	0.00918276	6.47e-10	1	0.349782
AFR+EUR+EAS	chr14:29548489:C:T	chr14:29545921:C:G	rs2224588	0.0717311	0.055755	0.00923435	1.56e-09	1	0.156679
AFR+EUR+EAS	chr14:29548489:C:T	chr14:29547356:T:G	rs61979157	0.0718146	0.0562731	0.0092328	1.09e-09	1	0.217113
AFR+EUR+EAS	chr14:29548489:C:T	chr14:29547833:T:C	rs17571951	0.0717152	0.0561399	0.00923363	1.2e-09	1	0.199562
AFR+EUR+EAS	chr14:29548489:C:T	chr14:29548039:C:A	rs61979159	0.172868	0.05028	0.0085742	4.52e-09	1	0.0557017
AFR+EUR+EAS	chr14:29548489:C:T	chr14:29548489:C:T	rs17571979	0.0770988	0.0567366	0.00918276	6.47e-10	1	0.34978
AFR+EUR+EAS	chr14:59484740:T:C	chr14:59654923:C:G	rs76377878	0.0463236	0.0287942	0.0319447	0.367388	1	1
AFR+EUR+EAS	chr14:59484740:T:C	chr14:59515050:A:C	rs150437760	0.0129814	-0.0660467	0.0362944	0.0687969	2	1
AFR+EUR+EAS	chr14:59484740:T:C	chr14:59517997:A:G	rs149021237	0.0184854	-0.0895378	0.0164832	5.57e-08	3	1
AFR+EUR+EAS	chr14:59484740:T:C	chr14:59658377:C:A	rs75971952	0.439158	0.0184806	0.0121538	0.12837	4	1
AFR+EUR+EAS	chr14:59484740:T:C	chr14:59663260:T:A	rs12885515	0.178878	0.0398197	0.00709639	2.01e-08	5	0.959443
AFR+EUR+EAS	chr14:59484740:T:C	chr14:59487667:A:G	rs76472382	0.0172658	-0.0895604	0.0164181	4.9e-08	6	0.0427801
AFR+EUR+EAS	chr14:59484740:T:C	chr14:59500611:A:G	rs113337957	0.0173042	-0.090231	0.0164432	4.08e-08	6	0.0591654
AFR+EUR+EAS	chr14:59484740:T:C	chr14:59502424:A:G	rs113112586	0.0173041	-0.0902314	0.0164433	4.08e-08	6	0.05916
AFR+EUR+EAS	chr14:59484740:T:C	chr14:59504616:T:C	rs113062316	0.0173053	-0.0902302	0.0164432	4.08e-08	6	0.0591366
AFR+EUR+EAS	chr14:59484740:T:C	chr14:59505845:T:G	rs113613442	0.0173046	-0.0900746	0.0164442	4.31e-08	6	0.0536172
AFR+EUR+EAS	chr14:59484740:T:C	chr14:59510514:T:C	rs112555934	0.0186715	-0.0846123	0.0161214	1.53e-07	6	0.0278221
AFR+EUR+EAS	chr14:59484740:T:C	chr14:59511286:T:C	rs112716995	0.0185722	-0.0848661	0.0161317	1.43e-07	6	0.0314653
AFR+EUR+EAS	chr14:59484740:T:C	chr14:59517997:A:G	rs149021237	0.0184854	-0.0895378	0.0164832	5.57e-08	6	1
AFR+EUR+EAS	chr14:59484740:T:C	chr14:59524312:G:T	rs111237243	0.0177721	-0.0849314	0.0161686	1.5e-07	6	0.0290693
AFR+EUR+EAS	chr14:59484740:T:C	chr14:59524734:A:G	rs112476368	0.0186526	-0.085161	0.0161065	1.24e-07	6	0.0409831
AFR+EUR+EAS	chr14:59484740:T:C	chr14:59526303:G:A	rs111489600	0.0186564	-0.0840176	0.0161245	1.88e-07	6	0.0191098
AFR+EUR+EAS	chr14:59484740:T:C	chr14:59527949:T:C	rs111876050	0.0186508	-0.0839655	0.0161226	1.91e-07	6	0.0186213
AFR+EUR+EAS	chr14:59484740:T:C	chr14:59530395:A:G	rs111758996	0.0186539	-0.0839496	0.0161445	1.99e-07	6	0.0171967
AFR+EUR+EAS	chr14:59484740:T:C	chr14:59531399:A:G	rs146701423	0.0187237	-0.0846583	0.0161559	1.6e-07	6	0.025606
AFR+EUR+EAS	chr14:59484740:T:C	chr14:59531501:T:C	rs113172694	0.0187305	-0.084832	0.016155	1.51e-07	6	0.0285737
AFR+EUR+EAS	chr14:59484740:T:C	chr14:59531667:G:A	rs113558975	0.0187212	-0.0846605	0.0161566	1.61e-07	6	0.0255829
AFR+EUR+EAS	chr14:59484740:T:C	chr14:59534846:A:G	rs112819780	0.018684	-0.0861226	0.0161393	9.49e-08	6	0.0667706
AFR+EUR+EAS	chr14:59484740:T:C	chr14:59535594:C:T	rs113008598	0.0186806	-0.0861793	0.0161394	9.31e-08	6	0.0691401
AFR+EUR+EAS	chr14:59484740:T:C	chr14:59539831:C:T	rs142055269	0.0179039	-0.0868644	0.0161767	7.89e-08	6	0.032276
AFR+EUR+EAS	chr14:59484740:T:C	chr14:59542249:A:G	rs78177356	0.0187653	-0.0854747	0.0161265	1.16e-07	6	0.0162129
AFR+EUR+EAS	chr14:59484740:T:C	chr14:59542581:A:G	rs111310923	0.0187616	-0.0854848	0.0161292	1.16e-07	6	0.0161711
AFR+EUR+EAS	chr14:59484740:T:C	chr14:59544542:A:G	rs111745772	0.0187113	-0.0861343	0.0161305	9.3e-08	6	0.0239874
AFR+EUR+EAS	chr14:59484740:T:C	chr14:59561189:C:T	rs112952088	0.0176978	-0.0863434	0.0163278	1.24e-07	6	0.0143815
AFR+EUR+EAS	chr14:59703665:G:A	chr14:59689975:T:G	rs12894153	0.522629	0.0270621	0.012211	0.0266771	1	1
AFR+EUR+EAS	chr14:59703665:G:A	chr14:59690642:G:A	rs727690	0.428733	0.0386484	0.0066668	6.75e-09	2	1
AFR+EUR+EAS	chr14:59703665:G:A	chr14:59690642:G:A	rs727690	0.428733	0.0386484	0.0066668	6.75e-09	3	1
AFR+EUR+EAS	chr14:59703665:G:A	chr14:59700392:A:G	rs1957991	0.427546	0.0385616	0.0066704	7.43e-09	3	0.0881597
AFR+EUR+EAS	chr14:59703665:G:A	chr14:59466008:G:A	rs74450095	0.0331099	-0.078343	0.0153555	3.36e-07	4	0.0196481
AFR+EUR+EAS	chr14:59703665:G:A	chr14:59469253:C:G	rs76579763	0.0330928	-0.0791772	0.0153581	2.53e-07	4	0.0249937
AFR+EUR+EAS	chr14:59703665:G:A	chr14:59469341:T:A	rs113921434	0.0331482	-0.0794074	0.015356	2.33e-07	4	0.0268376
AFR+EUR+EAS	chr14:59703665:G:A	chr14:59473086:G:A	rs1046701	0.0330836	-0.0788662	0.0153557	2.81e-07	4	0.0228913
AFR+EUR+EAS	chr14:59703665:G:A	chr14:59473700:T:G	rs77789667	0.0330253	-0.0796323	0.0153582	2.16e-07	4	0.0285898
AFR+EUR+EAS	chr14:59703665:G:A	chr14:59474706:A:G	rs79021324	0.0330201	-0.0795738	0.0153616	2.22e-07	4	0.0279518
AFR+EUR+EAS	chr14:59703665:G:A	chr14:59481904:A:G	rs113482756	0.0180262	-0.0854781	0.0161051	1.11e-07	4	0.0421781
AFR+EUR+EAS	chr14:59703665:G:A	chr14:59487667:A:G	rs76472382	0.0172658	-0.0895604	0.0164181	4.9e-08	4	0.0426439
AFR+EUR+EAS	chr14:59703665:G:A	chr14:59489219:C:G	rs113284747	0.0159737	-0.0927123	0.0168273	3.6e-08	4	0.0461368
AFR+EUR+EAS	chr14:59703665:G:A	chr14:59490767:G:T	rs112337414	0.017305	-0.0886698	0.016446	6.98e-08	4	0.0268077
AFR+EUR+EAS	chr14:59703665:G:A	chr14:59498575:G:A	rs111803315	0.0159799	-0.0925529	0.0168234	3.77e-08	4	0.0444109
AFR+EUR+EAS	chr14:59703665:G:A	chr14:59500611:A:G	rs113337957	0.0173042	-0.090231	0.0164432	4.08e-08	4	0.0495976
AFR+EUR+EAS	chr14:59703665:G:A	chr14:59502424:A:G	rs113112586	0.0173041	-0.0902314	0.0164433	4.08e-08	4	0.0495955
AFR+EUR+EAS	chr14:59703665:G:A	chr14:59504616:T:C	rs113062316	0.0173053	-0.0902302	0.0164432	4.08e-08	4	0.0495864
AFR+EUR+EAS	chr14:59703665:G:A	chr14:59505845:T:G	rs113613442	0.0173046	-0.0900746	0.0164442	4.31e-08	4	0.0473713
AFR+EUR+EAS	chr14:59703665:G:A	chr14:59510514:T:C	rs112555934	0.0186715	-0.0846123	0.0161214	1.53e-07	4	0.0167353
AFR+EUR+EAS	chr14:59703665:G:A	chr14:59511286:T:C	rs112716995	0.0185722	-0.0848661	0.0161317	1.43e-07	4	0.0176828
AFR+EUR+EAS	chr14:59703665:G:A	chr14:59517997:A:G	rs149021237	0.0184854	-0.0895378	0.0164832	5.57e-08	4	0.0384458
AFR+EUR+EAS	chr14:59703665:G:A	chr14:59524312:G:T	rs111237243	0.0177721	-0.0849314	0.0161686	1.5e-07	4	0.0170668
AFR+EUR+EAS	chr14:59703665:G:A	chr14:59524734:A:G	rs112476368	0.0186526	-0.085161	0.0161065	1.24e-07	4	0.0199083
AFR+EUR+EAS	chr14:59703665:G:A	chr14:59526303:G:A	rs111489600	0.0186564	-0.0840176	0.0161245	1.88e-07	4	0.0141525
AFR+EUR+EAS	chr14:59703665:G:A	chr14:59527949:T:C	rs111876050	0.0186508	-0.0839655	0.0161226	1.91e-07	4	0.0139903
AFR+EUR+EAS	chr14:59703665:G:A	chr14:59530395:A:G	rs111758996	0.0186539	-0.0839496	0.0161445	1.99e-07	4	0.0135035
AFR+EUR+EAS	chr14:59703665:G:A	chr14:59531399:A:G	rs146701423	0.0187237	-0.0846583	0.0161559	1.6e-07	4	0.0161257
AFR+EUR+EAS	chr14:59703665:G:A	chr14:59531501:T:C	rs113172694	0.0187305	-0.084832	0.016155	1.51e-07	4	0.016936
AFR+EUR+EAS	chr14:59703665:G:A	chr14:59531667:G:A	rs113558975	0.0187212	-0.0846605	0.0161566	1.61e-07	4	0.0161192
AFR+EUR+EAS	chr14:59703665:G:A	chr14:59532419:A:G	rs111908790	0.0173507	-0.0865783	0.016503	1.55e-07	4	0.0141342
AFR+EUR+EAS	chr14:59703665:G:A	chr14:59534846:A:G	rs112819780	0.018684	-0.0861226	0.0161393	9.49e-08	4	0.0248043
AFR+EUR+EAS	chr14:59703665:G:A	chr14:59535594:C:T	rs113008598	0.0186806	-0.0861793	0.0161394	9.31e-08	4	0.0251982
AFR+EUR+EAS	chr14:59703665:G:A	chr14:59539831:C:T	rs142055269	0.0179039	-0.0868644	0.0161767	7.89e-08	4	0.0246694
AFR+EUR+EAS	chr14:59703665:G:A	chr14:59542249:A:G	rs78177356	0.0187653	-0.0854747	0.0161265	1.16e-07	4	0.018058
AFR+EUR+EAS	chr14:59703665:G:A	chr14:59542581:A:G	rs111310923	0.0187616	-0.0854848	0.0161292	1.16e-07	4	0.018037
AFR+EUR+EAS	chr14:59703665:G:A	chr14:59544542:A:G	rs111745772	0.0187113	-0.0861343	0.0161305	9.3e-08	4	0.0215588
AFR+EUR+EAS	chr14:59703665:G:A	chr14:59545204:C:T	rs113568656	0.0177992	-0.0848931	0.0162552	1.77e-07	4	0.0128054
AFR+EUR+EAS	chr14:59703665:G:A	chr14:59550175:C:T	rs111865846	0.0176986	-0.0860167	0.0163282	1.38e-07	4	0.0162374
AFR+EUR+EAS	chr14:59703665:G:A	chr14:59561189:C:T	rs112952088	0.0176978	-0.0863434	0.0163278	1.24e-07	4	0.0171077
AFR+EUR+EAS	chr14:59703665:G:A	chr14:59567174:T:C	rs111547327	0.0159963	-0.0913155	0.0173725	1.47e-07	4	0.0149629
AFR+EUR+EAS	chr14:59704214:T:C	chr14:59689975:T:G	rs12894153	0.522629	0.0270621	0.012211	0.0266771	1	1
AFR+EUR+EAS	chr14:59704214:T:C	chr14:59690642:G:A	rs727690	0.428733	0.0386484	0.0066668	6.75e-09	2	1
AFR+EUR+EAS	chr14:59704214:T:C	chr14:59690642:G:A	rs727690	0.428733	0.0386484	0.0066668	6.75e-09	3	1
AFR+EUR+EAS	chr14:59704214:T:C	chr14:59700392:A:G	rs1957991	0.427546	0.0385616	0.0066704	7.43e-09	3	0.0883429
AFR+EUR+EAS	chr14:59704214:T:C	chr14:59466008:G:A	rs74450095	0.0331099	-0.078343	0.0153555	3.36e-07	4	0.019648
AFR+EUR+EAS	chr14:59704214:T:C	chr14:59469253:C:G	rs76579763	0.0330928	-0.0791772	0.0153581	2.53e-07	4	0.0249936
AFR+EUR+EAS	chr14:59704214:T:C	chr14:59469341:T:A	rs113921434	0.0331482	-0.0794074	0.015356	2.33e-07	4	0.0268375
AFR+EUR+EAS	chr14:59704214:T:C	chr14:59473086:G:A	rs1046701	0.0330836	-0.0788662	0.0153557	2.81e-07	4	0.0228912
AFR+EUR+EAS	chr14:59704214:T:C	chr14:59473700:T:G	rs77789667	0.0330253	-0.0796323	0.0153582	2.16e-07	4	0.0285896
AFR+EUR+EAS	chr14:59704214:T:C	chr14:59474706:A:G	rs79021324	0.0330201	-0.0795738	0.0153616	2.22e-07	4	0.0279517
AFR+EUR+EAS	chr14:59704214:T:C	chr14:59481904:A:G	rs113482756	0.0180262	-0.0854781	0.0161051	1.11e-07	4	0.042178
AFR+EUR+EAS	chr14:59704214:T:C	chr14:59487667:A:G	rs76472382	0.0172658	-0.0895604	0.0164181	4.9e-08	4	0.0426441
AFR+EUR+EAS	chr14:59704214:T:C	chr14:59489219:C:G	rs113284747	0.0159737	-0.0927123	0.0168273	3.6e-08	4	0.0461372
AFR+EUR+EAS	chr14:59704214:T:C	chr14:59490767:G:T	rs112337414	0.017305	-0.0886698	0.016446	6.98e-08	4	0.0268079
AFR+EUR+EAS	chr14:59704214:T:C	chr14:59498575:G:A	rs111803315	0.0159799	-0.0925529	0.0168234	3.77e-08	4	0.0444112
AFR+EUR+EAS	chr14:59704214:T:C	chr14:59500611:A:G	rs113337957	0.0173042	-0.090231	0.0164432	4.08e-08	4	0.0495979
AFR+EUR+EAS	chr14:59704214:T:C	chr14:59502424:A:G	rs113112586	0.0173041	-0.0902314	0.0164433	4.08e-08	4	0.0495958
AFR+EUR+EAS	chr14:59704214:T:C	chr14:59504616:T:C	rs113062316	0.0173053	-0.0902302	0.0164432	4.08e-08	4	0.0495866
AFR+EUR+EAS	chr14:59704214:T:C	chr14:59505845:T:G	rs113613442	0.0173046	-0.0900746	0.0164442	4.31e-08	4	0.0473715
AFR+EUR+EAS	chr14:59704214:T:C	chr14:59510514:T:C	rs112555934	0.0186715	-0.0846123	0.0161214	1.53e-07	4	0.0167353
AFR+EUR+EAS	chr14:59704214:T:C	chr14:59511286:T:C	rs112716995	0.0185722	-0.0848661	0.0161317	1.43e-07	4	0.0176828
AFR+EUR+EAS	chr14:59704214:T:C	chr14:59517997:A:G	rs149021237	0.0184854	-0.0895378	0.0164832	5.57e-08	4	0.0384459
AFR+EUR+EAS	chr14:59704214:T:C	chr14:59524312:G:T	rs111237243	0.0177721	-0.0849314	0.0161686	1.5e-07	4	0.0170669
AFR+EUR+EAS	chr14:59704214:T:C	chr14:59524734:A:G	rs112476368	0.0186526	-0.085161	0.0161065	1.24e-07	4	0.0199083
AFR+EUR+EAS	chr14:59704214:T:C	chr14:59526303:G:A	rs111489600	0.0186564	-0.0840176	0.0161245	1.88e-07	4	0.0141526
AFR+EUR+EAS	chr14:59704214:T:C	chr14:59527949:T:C	rs111876050	0.0186508	-0.0839655	0.0161226	1.91e-07	4	0.0139903
AFR+EUR+EAS	chr14:59704214:T:C	chr14:59530395:A:G	rs111758996	0.0186539	-0.0839496	0.0161445	1.99e-07	4	0.0135036
AFR+EUR+EAS	chr14:59704214:T:C	chr14:59531399:A:G	rs146701423	0.0187237	-0.0846583	0.0161559	1.6e-07	4	0.0161257
AFR+EUR+EAS	chr14:59704214:T:C	chr14:59531501:T:C	rs113172694	0.0187305	-0.084832	0.016155	1.51e-07	4	0.0169361
AFR+EUR+EAS	chr14:59704214:T:C	chr14:59531667:G:A	rs113558975	0.0187212	-0.0846605	0.0161566	1.61e-07	4	0.0161193
AFR+EUR+EAS	chr14:59704214:T:C	chr14:59532419:A:G	rs111908790	0.0173507	-0.0865783	0.016503	1.55e-07	4	0.0141343
AFR+EUR+EAS	chr14:59704214:T:C	chr14:59534846:A:G	rs112819780	0.018684	-0.0861226	0.0161393	9.49e-08	4	0.0248044
AFR+EUR+EAS	chr14:59704214:T:C	chr14:59535594:C:T	rs113008598	0.0186806	-0.0861793	0.0161394	9.31e-08	4	0.0251983
AFR+EUR+EAS	chr14:59704214:T:C	chr14:59539831:C:T	rs142055269	0.0179039	-0.0868644	0.0161767	7.89e-08	4	0.0246695
AFR+EUR+EAS	chr14:59704214:T:C	chr14:59542249:A:G	rs78177356	0.0187653	-0.0854747	0.0161265	1.16e-07	4	0.0180581
AFR+EUR+EAS	chr14:59704214:T:C	chr14:59542581:A:G	rs111310923	0.0187616	-0.0854848	0.0161292	1.16e-07	4	0.0180371
AFR+EUR+EAS	chr14:59704214:T:C	chr14:59544542:A:G	rs111745772	0.0187113	-0.0861343	0.0161305	9.3e-08	4	0.0215589
AFR+EUR+EAS	chr14:59704214:T:C	chr14:59545204:C:T	rs113568656	0.0177992	-0.0848931	0.0162552	1.77e-07	4	0.0128055
AFR+EUR+EAS	chr14:59704214:T:C	chr14:59550175:C:T	rs111865846	0.0176986	-0.0860167	0.0163282	1.38e-07	4	0.0162374
AFR+EUR+EAS	chr14:59704214:T:C	chr14:59561189:C:T	rs112952088	0.0176978	-0.0863434	0.0163278	1.24e-07	4	0.0171078
AFR+EUR+EAS	chr14:59704214:T:C	chr14:59567174:T:C	rs111547327	0.0159963	-0.0913155	0.0173725	1.47e-07	4	0.014963
AFR+EUR+EAS	chr14:71133491:T:C	chr14:70978071:G:A	rs3814871	0.385415	0.0383812	0.00676797	1.42e-08	1	0.00677557
AFR+EUR+EAS	chr14:71133491:T:C	chr14:70978696:A:G	rs4391999	0.415888	0.0399025	0.00674844	3.36e-09	1	0.0295258
AFR+EUR+EAS	chr14:71133491:T:C	chr14:70979189:C:T	rs17108822	0.385123	0.0384038	0.00676841	1.4e-08	1	0.00688405
AFR+EUR+EAS	chr14:71133491:T:C	chr14:70981231:T:C	rs8012728	0.385129	0.038412	0.00676859	1.39e-08	1	0.00685237
AFR+EUR+EAS	chr14:71133491:T:C	chr14:70982877:C:T	rs34731365	0.385075	0.0384713	0.00676856	1.32e-08	1	0.00718408
AFR+EUR+EAS	chr14:71133491:T:C	chr14:70991112:T:C	rs7157250	0.383011	0.03898	0.00676921	8.49e-09	1	0.0110039
AFR+EUR+EAS	chr14:71133491:T:C	chr14:70992806:A:G	rs4132849	0.383357	0.0389244	0.00676149	8.57e-09	1	0.010896
AFR+EUR+EAS	chr14:71133491:T:C	chr14:70996042:T:G	rs56021283	0.38303	0.0390088	0.00676918	8.28e-09	1	0.0112901
AFR+EUR+EAS	chr14:71133491:T:C	chr14:70997667:G:C	rs8007026	0.380656	0.0391131	0.00682088	9.79e-09	1	0.00817298
AFR+EUR+EAS	chr14:71133491:T:C	chr14:70998064:T:C	rs12883437	0.38492	0.0392717	0.00676866	6.55e-09	1	0.0147018
AFR+EUR+EAS	chr14:71133491:T:C	chr14:71004383:G:A	rs12100737	0.383101	0.0391914	0.00676917	7.05e-09	1	0.0133086
AFR+EUR+EAS	chr14:71133491:T:C	chr14:71005509:A:G	rs67981189	0.385935	0.0383696	0.00677243	1.47e-08	1	0.00640919
AFR+EUR+EAS	chr14:71133491:T:C	chr14:71007092:G:T	rs17108877	0.384832	0.0392164	0.00676868	6.88e-09	1	0.0136516
AFR+EUR+EAS	chr14:71133491:T:C	chr14:71010328:A:G	rs7146932	0.384933	0.0391486	0.00676838	7.29e-09	1	0.0128536
AFR+EUR+EAS	chr14:71133491:T:C	chr14:71021937:G:A	rs7153237	0.394214	0.039629	0.00676262	4.63e-09	1	0.0204466
AFR+EUR+EAS	chr14:71133491:T:C	chr14:71028571:C:T	rs34488204	0.394383	0.0398053	0.00676309	3.96e-09	1	0.0246307
AFR+EUR+EAS	chr14:71133491:T:C	chr14:71028982:C:T	rs3814869	0.385068	0.0395553	0.00676947	5.12e-09	1	0.0186592
AFR+EUR+EAS	chr14:71133491:T:C	chr14:71031077:G:C	rs2158997	0.385113	0.0396945	0.00676948	4.53e-09	1	0.0213227
AFR+EUR+EAS	chr14:71133491:T:C	chr14:71033010:A:G	rs17108925	0.38514	0.0394018	0.00676963	5.87e-09	1	0.0161267
AFR+EUR+EAS	chr14:71133491:T:C	chr14:71035040:G:T	rs28374308	0.384761	0.0393855	0.0067706	5.99e-09	1	0.0159351
AFR+EUR+EAS	chr14:71133491:T:C	chr14:71039600:C:T	rs8016506	0.38473	0.0394848	0.00677054	5.48e-09	1	0.0173493
AFR+EUR+EAS	chr14:71133491:T:C	chr14:71041312:G:C	rs35631530	0.384877	0.0393622	0.00677036	6.1e-09	1	0.0154797
AFR+EUR+EAS	chr14:71133491:T:C	chr14:71053723:A:G	rs34257131	0.381509	0.0389373	0.00682002	1.13e-08	1	0.0100814
AFR+EUR+EAS	chr14:71133491:T:C	chr14:71054623:C:T	rs12896370	0.381087	0.0389454	0.00682107	1.13e-08	1	0.0100998
AFR+EUR+EAS	chr14:71133491:T:C	chr14:71056888:C:T	rs2286310	0.381189	0.0391463	0.00682096	9.52e-09	1	0.0120552
AFR+EUR+EAS	chr14:71133491:T:C	chr14:71058370:C:T	rs58133478	0.384645	0.0390735	0.0067707	7.88e-09	1	0.0117824
AFR+EUR+EAS	chr14:71133491:T:C	chr14:71060982:A:G	rs4048474	0.385009	0.0397423	0.00677018	4.35e-09	1	0.0226277
AFR+EUR+EAS	chr14:71133491:T:C	chr14:71065071:A:G	rs34368938	0.385287	0.0392716	0.00676994	6.6e-09	1	0.0144004
AFR+EUR+EAS	chr14:71133491:T:C	chr14:71069570:G:T	rs61990419	0.38095	0.0388493	0.0068273	1.27e-08	1	0.00910845
AFR+EUR+EAS	chr14:71133491:T:C	chr14:71075451:T:C	rs17108967	0.38591	0.0396386	0.00677472	4.89e-09	1	0.0177674
AFR+EUR+EAS	chr14:71133491:T:C	chr14:71079457:A:T	rs4426283	0.384406	0.0395831	0.00677678	5.19e-09	1	0.0185761
AFR+EUR+EAS	chr14:71133491:T:C	chr14:71083458:C:G	rs34763296	0.384882	0.039694	0.00677064	4.55e-09	1	0.021173
AFR+EUR+EAS	chr14:71133491:T:C	chr14:71084618:A:G	rs12101246	0.394322	0.039988	0.00676327	3.37e-09	1	0.0294617
AFR+EUR+EAS	chr14:71133491:T:C	chr14:71085271:C:T	rs58984901	0.381345	0.0391156	0.00682034	9.74e-09	1	0.0117674
AFR+EUR+EAS	chr14:71133491:T:C	chr14:71093635:T:C	rs8003227	0.385132	0.0396698	0.0067761	4.79e-09	1	0.0200767
AFR+EUR+EAS	chr14:71133491:T:C	chr14:71101966:T:A	rs34093157	0.38443	0.0396719	0.00677185	4.67e-09	1	0.0209356
AFR+EUR+EAS	chr14:71133491:T:C	chr14:71117756:T:C	rs221923	0.573574	-0.0394423	0.00676015	5.39e-09	1	0.0144569
AFR+EUR+EAS	chr14:71133491:T:C	chr14:71133491:T:C	rs221903	0.542269	-0.0417538	0.00664683	3.35e-10	1	0.048786
AFR+EUR+EAS	chr14:71133491:T:C	chr14:71134362:G:T	rs221902	0.579328	-0.039854	0.00671854	2.99e-09	1	0.0308048
AFR+EUR+EAS	chr14:71133491:T:C	chr14:70892347:G:T	rs2526886	0.391492	0.0422562	0.00692244	1.03e-09	1	0.0869518
AFR+EUR+EAS	chr14:71133491:T:C	chr14:70907985:G:A	rs2526882	0.429703	0.0400595	0.00677406	3.35e-09	1	0.020645
AFR+EUR+EAS	chr14:71133491:T:C	chr14:70917131:T:C	rs2810073	0.409374	0.0387058	0.006824	1.41e-08	1	0.00636151
AFR+EUR+EAS	chr14:71133491:T:C	chr14:70920931:A:G	rs2810071	0.433939	0.0399657	0.00676079	3.39e-09	1	0.0255193
AFR+EUR+EAS	chr14:71133491:T:C	chr14:70925216:G:T	rs2810116	0.41042	0.0384194	0.00677166	1.4e-08	1	0.0063793
AFR+EUR+EAS	chr14:71133491:T:C	chr14:70931129:G:A	rs917065	0.410344	0.0384732	0.00677232	1.34e-08	1	0.00698373
AFR+EUR+EAS	chr14:71133491:T:C	chr14:70933936:G:T	rs1018977	0.410246	0.0383631	0.00677279	1.48e-08	1	0.00639396
AFR+EUR+EAS	chr14:71133491:T:C	chr14:70935573:C:G	rs1859468	0.43365	0.0400505	0.00675403	3.03e-09	1	0.0338659
AFR+EUR+EAS	chr14:71133491:T:C	chr14:70936594:T:C	rs2332477	0.410773	0.0388408	0.00677213	9.73e-09	1	0.00960384
AFR+EUR+EAS	chr14:71133491:T:C	chr14:70940939:A:G	rs2097866	0.409572	0.0389369	0.00681707	1.12e-08	1	0.00891926
AFR+EUR+EAS	chr14:71133491:T:C	chr14:70942897:T:C	rs2526862	0.40888	0.0391287	0.0068177	9.51e-09	1	0.0104787
AFR+EUR+EAS	chr14:71133491:T:C	chr14:70945161:T:C	rs2526860	0.408936	0.0392151	0.00681736	8.81e-09	1	0.0113225
AFR+EUR+EAS	chr14:71133491:T:C	chr14:70946629:T:C	rs2526855	0.410074	0.0383759	0.00677306	1.46e-08	1	0.00653057
AFR+EUR+EAS	chr14:71133491:T:C	chr14:70949450:T:C	rs2526852	0.410044	0.0384059	0.00677314	1.43e-08	1	0.0066827
AFR+EUR+EAS	chr14:71133491:T:C	chr14:70954340:T:G	rs2810107	0.409999	0.0383628	0.00677322	1.48e-08	1	0.00646007
AFR+EUR+EAS	chr14:71133491:T:C	chr14:70963410:A:T	rs2526890	0.410244	0.0383506	0.00677206	1.49e-08	1	0.00643201
AFR+EUR+EAS	chr14:71133491:T:C	chr14:70965455:C:A	rs2810100	0.410122	0.0383781	0.00677217	1.45e-08	1	0.00656744
AFR+EUR+EAS	chr14:71133491:T:C	chr14:70966605:T:C	rs2526877	0.409971	0.0383401	0.00677168	1.5e-08	1	0.00630173
AFR+EUR+EAS	chr14:71133491:T:C	chr14:70967194:A:G	rs2810098	0.409823	0.0384202	0.00677134	1.4e-08	1	0.00681249
AFR+EUR+EAS	chr14:71133491:T:C	chr14:70971511:C:T	rs7146591	0.437971	0.039586	0.0067508	4.52e-09	1	0.021344
AFR+EUR+EAS	chr14:71133491:T:C	chr14:71112024:G:A	rs221927	0.41095	0.039421	0.00676984	5.78e-09	1	0.0169214
AFR+EUR+EAS	chr14:71133491:T:C	chr14:71118396:T:C	rs221922	0.42665	0.0389396	0.00675987	8.39e-09	1	0.0128136
AFR+EUR+EAS	chr14:71133491:T:C	chr14:71120451:C:G	rs221920	0.426094	0.039024	0.00675376	7.55e-09	1	0.0122557
AFR+EUR+EAS	chr14:71133491:T:C	chr14:71128557:C:T	rs221909	0.418672	0.0406251	0.00676712	1.93e-09	1	0.0613657
AFR+EUR+EAS	chr14:71133491:T:C	chr14:71138551:A:G	rs221899	0.414562	0.0393525	0.00681307	7.65e-09	1	0.00951916
AFR+EUR+EAS	chr14:71133491:T:C	chr14:71285643:A:T	rs34746156	0.0819036	0.0406561	0.00857964	2.15e-06	2	0.0112368
AFR+EUR+EAS	chr14:71133491:T:C	chr14:71289641:A:G	rs17178045	0.080746	0.0405568	0.00864993	2.75e-06	2	0.00927407
AFR+EUR+EAS	chr14:71133491:T:C	chr14:71289966:A:C	rs35692397	0.0791419	0.0405825	0.00865912	2.78e-06	2	0.00920264
AFR+EUR+EAS	chr14:71133491:T:C	chr14:71290962:C:T	rs68073803	0.0819745	0.0398042	0.00857756	3.48e-06	2	0.00783522
AFR+EUR+EAS	chr14:71133491:T:C	chr14:71291881:G:A	rs35796129	0.0819456	0.0397719	0.00857794	3.54e-06	2	0.00772356
AFR+EUR+EAS	chr14:71133491:T:C	chr14:71292899:C:A	rs7140354	0.0808277	0.0405544	0.00864937	2.75e-06	2	0.00942746
AFR+EUR+EAS	chr14:71133491:T:C	chr14:71293178:T:G	rs7142180	0.0808268	0.0405675	0.0086495	2.73e-06	2	0.00948029
AFR+EUR+EAS	chr14:71133491:T:C	chr14:71293705:C:T	rs34725136	0.0820254	0.0406333	0.00857744	2.17e-06	2	0.0113597
AFR+EUR+EAS	chr14:71133491:T:C	chr14:71293829:A:T	rs36057816	0.0808197	0.0405475	0.00864947	2.76e-06	2	0.00939648
AFR+EUR+EAS	chr14:71133491:T:C	chr14:71294860:A:G	rs56363446	0.0808306	0.0405073	0.00864958	2.82e-06	2	0.00922762
AFR+EUR+EAS	chr14:71133491:T:C	chr14:71295579:G:T	rs34649709	0.0820271	0.0403798	0.00857782	2.51e-06	2	0.0100889
AFR+EUR+EAS	chr14:71133491:T:C	chr14:71295825:C:T	rs61991199	0.0821307	0.0404105	0.00857704	2.46e-06	2	0.0102491
AFR+EUR+EAS	chr14:71133491:T:C	chr14:71295906:T:C	rs61991201	0.082042	0.0403135	0.0085778	2.6e-06	2	0.00978927
AFR+EUR+EAS	chr14:71133491:T:C	chr14:71298060:C:T	rs17767392	0.0791541	0.0405994	0.00865951	2.75e-06	2	0.00941677
AFR+EUR+EAS	chr14:71133491:T:C	chr14:71299193:A:G	rs723966	0.0810835	0.040562	0.0085864	2.31e-06	2	0.0108338
AFR+EUR+EAS	chr14:71133491:T:C	chr14:71299958:G:A	rs61991202	0.0819389	0.0404417	0.00857772	2.42e-06	2	0.010382
AFR+EUR+EAS	chr14:71133491:T:C	chr14:71301356:C:T	rs61991204	0.0807403	0.0404988	0.00858863	2.41e-06	2	0.0104682
AFR+EUR+EAS	chr14:71133491:T:C	chr14:71303272:T:C	rs72728427	0.0820322	0.0402753	0.00856981	2.61e-06	2	0.0104159
AFR+EUR+EAS	chr14:71133491:T:C	chr14:71303993:T:A	rs8007068	0.0819408	0.0404488	0.00857613	2.4e-06	2	0.0111364
AFR+EUR+EAS	chr14:71133491:T:C	chr14:71305204:C:T	rs61991205	0.0807338	0.0405024	0.00858815	2.4e-06	2	0.0111892
AFR+EUR+EAS	chr14:71133491:T:C	chr14:71306010:C:A	rs34533948	0.0820246	0.040378	0.00857579	2.5e-06	2	0.0107821
AFR+EUR+EAS	chr14:71133491:T:C	chr14:71307335:T:G	rs1990241	0.0790694	0.0404714	0.00859772	2.51e-06	2	0.0107971
AFR+EUR+EAS	chr14:71133491:T:C	chr14:71310376:C:A	rs34674149	0.0791025	0.0403791	0.00859808	2.65e-06	2	0.0103366
AFR+EUR+EAS	chr14:71133491:T:C	chr14:71312366:G:A	rs34011442	0.0792629	0.0403594	0.00859659	2.67e-06	2	0.0102763
AFR+EUR+EAS	chr14:71133491:T:C	chr14:71314024:C:T	rs34873919	0.0803731	0.0417272	0.00871237	1.67e-06	2	0.0152166
AFR+EUR+EAS	chr14:71133491:T:C	chr14:71314041:C:G	rs35621718	0.0803374	0.0417963	0.00871236	1.61e-06	2	0.0157505
AFR+EUR+EAS	chr14:71133491:T:C	chr14:71314051:C:T	rs35122644	0.080585	0.0418969	0.00871015	1.51e-06	2	0.0166569
AFR+EUR+EAS	chr14:71133491:T:C	chr14:71314240:A:G	rs34767050	0.0820002	0.0396412	0.00857622	3.8e-06	2	0.00813723
AFR+EUR+EAS	chr14:71133491:T:C	chr14:71318485:T:G	rs35054229	0.0820558	0.0396645	0.00857663	3.75e-06	2	0.00828981
AFR+EUR+EAS	chr14:71133491:T:C	chr14:71324453:G:C	rs2108707	0.0806517	0.0403559	0.00865242	3.1e-06	2	0.00967902
AFR+EUR+EAS	chr14:71133491:T:C	chr14:71340010:G:A	rs17767434	0.034789	0.0607617	0.0123548	8.74e-07	2	0.690301
AFR+EUR+EAS	chr14:71133491:T:C	chr14:71344809:G:T	rs7147434	0.0805429	0.0399764	0.00858906	3.25e-06	2	0.00887313
AFR+EUR+EAS	chr14:71133491:T:C	chr14:71354246:G:A	rs17767446	0.0806069	0.0400819	0.00859012	3.07e-06	2	0.00853896
AFR+EUR+EAS	chr14:71133491:T:C	chr14:71374760:C:T	rs35854505	0.0809059	0.0398695	0.0085872	3.44e-06	2	0.00772591
AFR+EUR+EAS	chr14:71133491:T:C	chr14:71377127:C:T	rs35609708	0.0789018	0.0400049	0.00860136	3.3e-06	2	0.00795667
AFR+EUR+EAS	chr14:71133491:T:C	chr14:71377784:G:C	rs12881643	0.0805995	0.0401941	0.00858731	2.86e-06	2	0.00888442
AFR+EUR+EAS	chr14:71949502:T:C	chr14:71920559:A:T	rs11849735	0.104248	-0.00593203	0.022856	0.79522	1	1
AFR+EUR+EAS	chr14:71949502:T:C	chr14:71976652:A:G	rs10132089	0.649376	0.0234079	0.012439	0.0598601	2	1
AFR+EUR+EAS	chr14:71949502:T:C	chr14:71967285:A:G	rs7143919	0.371188	0.0544364	0.00689189	2.82e-15	3	1
AFR+EUR+EAS	chr14:71949502:T:C	chr14:71981278:C:T	rs145192742	0.705377	0.0244581	0.0123312	0.0473202	4	1
AFR+EUR+EAS	chr14:71949502:T:C	chr14:71982634:A:G	rs3784056	0.0871521	0.0229189	0.0090166	0.0110266	5	1
AFR+EUR+EAS	chr14:71949502:T:C	chr14:71975895:A:G	rs7161596	0.603656	0.0528356	0.00650508	4.58e-16	6	1
AFR+EUR+EAS	chr14:71949502:T:C	chr14:71979499:T:G	rs148623304	0.705917	0.0235647	0.012324	0.0558622	7	1
AFR+EUR+EAS	chr14:84233668:C:T	chr14:84215600:T:C	rs10873355	0.456437	-0.0350523	0.0127261	0.00588074	1	1
AFR+EUR+EAS	chr14:84233668:C:T	chr14:84209125:C:T	rs28637508	0.571131	0.0358502	0.0066848	8.19e-08	2	1
AFR+EUR+EAS	chr14:84233668:C:T	chr14:84215601:G:A	rs10873356	0.463361	0.0322865	0.0121339	0.00779433	3	1
AFR+EUR+EAS	chr14:84233668:C:T	chr14:84207927:G:T	rs10133349	0.362844	-0.0418543	0.00677136	6.37e-10	4	0.750806
AFR+EUR+EAS	chr14:84233668:C:T	chr14:84212723:A:G	rs12436650	0.362582	-0.0417655	0.0067716	6.93e-10	4	0.243466
AFR+EUR+EAS	chr14:84233668:C:T	chr14:84215276:A:T	rs1599581	0.345791	-0.0420428	0.00680044	6.31e-10	5	0.452489
AFR+EUR+EAS	chr14:84233668:C:T	chr14:84215772:G:C	rs11159637	0.345967	-0.0420922	0.00680033	6.03e-10	5	0.994263
AFR+EUR+EAS	chr14:84234400:C:T	chr14:84215600:T:C	rs10873355	0.456437	-0.0350523	0.0127261	0.00588074	1	1
AFR+EUR+EAS	chr14:84234400:C:T	chr14:84209125:C:T	rs28637508	0.571131	0.0358502	0.0066848	8.19e-08	2	1
AFR+EUR+EAS	chr14:84234400:C:T	chr14:84215601:G:A	rs10873356	0.463361	0.0322865	0.0121339	0.00779433	3	1
AFR+EUR+EAS	chr14:84234400:C:T	chr14:84207927:G:T	rs10133349	0.362844	-0.0418543	0.00677136	6.37e-10	4	0.750557
AFR+EUR+EAS	chr14:84234400:C:T	chr14:84212723:A:G	rs12436650	0.362582	-0.0417655	0.0067716	6.93e-10	4	0.243671
AFR+EUR+EAS	chr14:84234400:C:T	chr14:84215276:A:T	rs1599581	0.345791	-0.0420428	0.00680044	6.31e-10	5	0.452435
AFR+EUR+EAS	chr14:84234400:C:T	chr14:84215772:G:C	rs11159637	0.345967	-0.0420922	0.00680033	6.03e-10	5	0.994264
AFR+EUR+EAS	chr14:99265394:A:C	chr14:99267047:G:C	rs1540840	0.148327	-0.06186	0.00785465	3.39e-15	1	0.999971
AFR+EUR+EAS	chr14:99265394:A:C	chr14:99252586:G:A	rs2614482	0.351919	-0.025164	0.0107912	0.0197056	2	1
AFR+EUR+EAS	chr14:99265394:A:C	chr14:99200382:C:T	rs1257436	0.378298	0.0374332	0.00695902	7.49e-08	3	0.963719
AFR+EUR+EAS	chr14:103805167:G:A	chr14:103810844:T:A	rs34596177	0.166509	0.0558012	0.00720292	9.41e-15	1	1
AFR+EUR+EAS	chr14:103805167:G:A	chr14:103778246:C:T	rs12890837	0.173451	0.0236338	0.0139535	0.0903128	2	1
AFR+EUR+EAS	chr14:103851704:C:T	chr14:103810844:T:A	rs34596177	0.166509	0.0558012	0.00720292	9.41e-15	1	1
AFR+EUR+EAS	chr14:103851704:C:T	chr14:103778246:C:T	rs12890837	0.173451	0.0236338	0.0139535	0.0903128	2	1
AFR+EUR+EAS	chr15:40274558:T:C	chr15:40327934:C:T	rs7173747	0.320989	0.0350694	0.00917605	0.000132458	1	0.786434
AFR+EUR+EAS	chr15:40274558:T:C	chr15:40331392:C:T	rs7164564	0.233534	0.0346693	0.0095891	0.000299775	1	0.213801
AFR+EUR+EAS	chr15:40274558:T:C	chr15:40274558:T:C	rs56282503	0.106144	0.0457118	0.00814707	2.01e-08	2	0.791965
AFR+EUR+EAS	chr15:40274558:T:C	chr15:40275036:G:A	rs56205728	0.240947	0.041227	0.00762643	6.45e-08	2	0.146866
AFR+EUR+EAS	chr15:40274558:T:C	chr15:40277683:C:T	rs28676999	0.133755	0.0406258	0.00803499	4.28e-07	2	0.0291083
AFR+EUR+EAS	chr15:40279991:T:C	chr15:40327934:C:T	rs7173747	0.320989	0.0350694	0.00917605	0.000132458	1	0.784045
AFR+EUR+EAS	chr15:40279991:T:C	chr15:40331392:C:T	rs7164564	0.233534	0.0346693	0.0095891	0.000299775	1	0.216013
AFR+EUR+EAS	chr15:40279991:T:C	chr15:40274558:T:C	rs56282503	0.106144	0.0457118	0.00814707	2.01e-08	2	0.792453
AFR+EUR+EAS	chr15:40279991:T:C	chr15:40275036:G:A	rs56205728	0.240947	0.041227	0.00762643	6.45e-08	2	0.147516
AFR+EUR+EAS	chr15:40279991:T:C	chr15:40277683:C:T	rs28676999	0.133755	0.0406258	0.00803499	4.28e-07	2	0.0289665
AFR+EUR+EAS	chr15:43935072:C:T	chr15:43738381:G:A	rs4617832	0.604536	-0.0450927	0.00717488	3.28e-10	1	0.99999
AFR+EUR+EAS	chr15:43935072:C:T	chr15:43703591:C:T	rs2470135	0.519874	-0.0114955	0.0143089	0.421754	2	1
AFR+EUR+EAS	chr15:43935072:C:T	chr15:43787279:G:A	rs11070412	0.624235	-0.0443503	0.00717842	6.48e-10	3	1
AFR+EUR+EAS	chr15:43935072:C:T	chr15:43857991:A:G	rs1975364	0.49704	-0.0178156	0.0139119	0.200333	4	1
AFR+EUR+EAS	chr15:43935072:C:T	chr15:43869352:G:A	rs686666	0.573651	-0.0441069	0.00727024	1.31e-09	5	1
AFR+EUR+EAS	chr15:43935072:C:T	chr15:43864104:C:T	rs688009	0.566099	-0.0442944	0.00727994	1.17e-09	6	1
AFR+EUR+EAS	chr15:43935072:C:T	chr15:43819948:A:C	rs35866764	0.625355	-0.0438429	0.0071919	1.09e-09	7	1
AFR+EUR+EAS	chr15:49000997:C:A	chr15:49000997:C:A	rs11854184	0.0799713	0.0501983	0.00914144	3.99e-08	1	1
AFR+EUR+EAS	chr15:49000997:C:A	chr15:49204275:T:C	rs11854039	0.0925403	0.00172783	0.0160788	0.914424	2	1
AFR+EUR+EAS	chr15:49000997:C:A	chr15:49193314:A:G	rs7497335	0.131869	0.0225817	0.00753979	0.00274439	3	1
AFR+EUR+EAS	chr15:49000997:C:A	chr15:49164775:C:T	rs28437582	0.183452	0.0214056	0.0138513	0.122254	4	1
AFR+EUR+EAS	chr15:49000997:C:A	chr15:49207926:C:T	rs2413937	0.298659	-0.0159621	0.00685989	0.0199722	5	0.982892
AFR+EUR+EAS	chr15:49000997:C:A	chr15:49184337:G:T	rs3098617	0.535311	-0.00206049	0.012043	0.864149	6	1
AFR+EUR+EAS	chr15:49000997:C:A	chr15:49040583:G:A	rs11853903	0.0516698	0.0430516	0.0199474	0.0309077	7	1
AFR+EUR+EAS	chr15:49000997:C:A	chr15:49172364:G:A	rs3105864	0.435158	0.0174955	0.006551	0.00757031	8	0.995323
AFR+EUR+EAS	chr15:82288250:C:A	chr15:82144163:G:A	rs4778665	0.0795648	-0.0431748	0.009102	2.1e-06	1	0.0492611
AFR+EUR+EAS	chr15:82288250:C:A	chr15:82159213:C:T	rs62011975	0.0803768	-0.0429264	0.0090175	1.93e-06	1	0.0511168
AFR+EUR+EAS	chr15:82288250:C:A	chr15:82183236:T:A	rs62012003	0.11143	-0.0431569	0.00880847	9.61e-07	1	0.0941301
AFR+EUR+EAS	chr15:82288250:C:A	chr15:82183924:C:T	rs62012004	0.0803613	-0.0426727	0.00901671	2.22e-06	1	0.0457341
AFR+EUR+EAS	chr15:82288250:C:A	chr15:82208119:A:G	rs28694364	0.111472	-0.0430626	0.00880848	1.01e-06	1	0.089565
AFR+EUR+EAS	chr15:82288250:C:A	chr15:82216708:T:C	rs28876157	0.11183	-0.043442	0.00880623	8.09e-07	1	0.110303
AFR+EUR+EAS	chr15:82288250:C:A	chr15:82219235:T:C	rs62012010	0.0810587	-0.0432849	0.00901221	1.56e-06	1	0.0610831
AFR+EUR+EAS	chr15:82288250:C:A	chr15:82225117:A:G	rs62012011	0.0807605	-0.0425962	0.00901397	2.29e-06	1	0.0444861
AFR+EUR+EAS	chr15:82288250:C:A	chr15:82229239:G:A	rs62012044	0.183149	-0.0385494	0.00804267	1.64e-06	1	0.047618
AFR+EUR+EAS	chr15:82288250:C:A	chr15:82235244:A:T	rs56042848	0.2065	-0.0356516	0.00795919	7.49e-06	1	0.0181312
AFR+EUR+EAS	chr15:82288250:C:A	chr15:82236824:G:A	rs62012046	0.0801367	-0.0430527	0.00901796	1.81e-06	1	0.0540963
AFR+EUR+EAS	chr15:82288250:C:A	chr15:82236852:G:A	rs62012047	0.0801495	-0.0432267	0.00901786	1.64e-06	1	0.0586696
AFR+EUR+EAS	chr15:82288250:C:A	chr15:82237722:C:T	rs62012049	0.0806409	-0.0429151	0.00901626	1.94e-06	1	0.050992
AFR+EUR+EAS	chr15:82288250:C:A	chr15:82245013:A:C	rs4778672	0.190401	-0.0369559	0.00801637	4.03e-06	1	0.0254948
AFR+EUR+EAS	chr15:82288250:C:A	chr15:82245797:T:C	rs28470877	0.110957	-0.04228	0.0088871	1.96e-06	1	0.0502449
AFR+EUR+EAS	chr15:82288250:C:A	chr15:82247278:A:G	rs62012056	0.0813274	-0.0415873	0.00900923	3.91e-06	1	0.0306582
AFR+EUR+EAS	chr15:82288250:C:A	chr15:82251669:A:C	rs62012059	0.080385	-0.0425086	0.00901555	2.42e-06	1	0.0435808
AFR+EUR+EAS	chr15:82288250:C:A	chr15:82252038:C:A	rs62013461	0.0803804	-0.0425002	0.00901568	2.43e-06	1	0.0434122
AFR+EUR+EAS	chr15:82288250:C:A	chr15:82262331:C:T	rs2867649	0.112191	-0.0421325	0.00880267	1.7e-06	1	0.0573166
AFR+EUR+EAS	chr15:82288250:C:A	chr15:82265559:T:C	rs28697264	0.111674	-0.0428045	0.0088052	1.17e-06	1	0.0795586
AFR+EUR+EAS	chr15:82288250:C:A	chr15:82275241:C:T	rs7496227	0.104499	-0.0423796	0.00886058	1.73e-06	1	0.0559427
AFR+EUR+EAS	chr15:82578613:C:T	chr15:82695186:A:G	rs12442686	0.525695	0.0373734	0.00662205	1.66e-08	1	1
AFR+EUR+EAS	chr15:82578613:C:T	chr15:82706505:A:G	rs4779054	0.605571	0.0115647	0.012125	0.340191	2	1
AFR+EUR+EAS	chr15:82578613:C:T	chr15:82702846:T:C	rs4779053	0.454723	0.0368844	0.00660839	2.39e-08	3	1
AFR+EUR+EAS	chr15:82854411:A:G	chr15:82706505:A:G	rs4779054	0.605571	0.0115647	0.012125	0.340191	1	1
AFR+EUR+EAS	chr15:82854411:A:G	chr15:82695186:A:G	rs12442686	0.525695	0.0373734	0.00662205	1.66e-08	2	1
AFR+EUR+EAS	chr15:82854411:A:G	chr15:82702846:T:C	rs4779053	0.454723	0.0368844	0.00660839	2.39e-08	3	1
AFR+EUR+EAS	chr15:82854411:A:G	chr15:83100243:T:C	rs67988460	0.195316	-0.0349349	0.010231	0.000638738	4	0.923383
AFR+EUR+EAS	chr15:82854411:A:G	chr15:83103259:C:G	rs150709712	0.0273258	-0.0315361	0.0135909	0.0203196	4	0.0760008
AFR+EUR+EAS	chr15:82854411:A:G	chr15:82705191:C:G	rs12911134	0.521068	0.0367185	0.00656046	2.18e-08	5	0.289045
AFR+EUR+EAS	chr15:82854411:A:G	chr15:82722785:G:A	rs8030185	0.476575	0.0390863	0.00662623	3.66e-09	5	0.710955
AFR+EUR+EAS	chr15:89245936:G:A	chr15:89300719:A:T	rs2238304	0.661223	-0.0507257	0.00675312	5.85e-14	1	1
AFR+EUR+EAS	chr15:89245936:G:A	chr15:89354050:G:A	rs114106490	0.0429629	-0.0898411	0.0340803	0.00838514	2	1
AFR+EUR+EAS	chr15:89245936:G:A	chr15:89297056:T:C	rs28756849	0.412908	-0.0362672	0.0125684	0.00390679	3	1
AFR+EUR+EAS	chr15:89245936:G:A	chr15:89298482:T:C	rs7170109	0.661822	-0.0500553	0.00674648	1.18e-13	4	1
AFR+EUR+EAS	chr15:89245936:G:A	chr15:89295866:G:C	rs7167513	0.660867	-0.049367	0.0067445	2.49e-13	5	1
AFR+EUR+EAS	chr15:89245936:G:A	chr15:89297255:C:T	rs4581682	0.449768	-0.0372046	0.0120707	0.00205463	6	1
AFR+EUR+EAS	chr15:89245936:G:A	chr15:89337229:G:A	rs58952669	0.0778833	0.00283601	0.0239246	0.90564	7	0.239198
AFR+EUR+EAS	chr15:89245936:G:A	chr15:89338350:G:A	rs28703906	0.06762	0.00321275	0.0253398	0.899109	7	0.760802
AFR+EUR+EAS	chr15:89300719:A:T	chr15:89310952:G:A	rs7161856	0.653633	-0.0489757	0.00673529	3.56e-13	1	0.970444
AFR+EUR+EAS	chr15:89300719:A:T	chr15:89354050:G:A	rs114106490	0.0429629	-0.0898411	0.0340803	0.00838514	2	1
AFR+EUR+EAS	chr15:89300719:A:T	chr15:89297056:T:C	rs28756849	0.412908	-0.0362672	0.0125684	0.00390679	3	1
AFR+EUR+EAS	chr15:89300719:A:T	chr15:89298482:T:C	rs7170109	0.661822	-0.0500553	0.00674648	1.18e-13	4	1
AFR+EUR+EAS	chr15:89300719:A:T	chr15:89295866:G:C	rs7167513	0.660867	-0.049367	0.0067445	2.49e-13	5	1
AFR+EUR+EAS	chr15:89300719:A:T	chr15:89297255:C:T	rs4581682	0.449768	-0.0372046	0.0120707	0.00205463	6	1
AFR+EUR+EAS	chr15:89300719:A:T	chr15:89247049:A:G	rs8031134	0.239014	-0.0124392	0.0166903	0.456093	7	0.999998
AFR+EUR+EAS	chr15:89300719:A:T	chr15:89337229:G:A	rs58952669	0.0778833	0.00283601	0.0239246	0.90564	8	0.249177
AFR+EUR+EAS	chr15:89300719:A:T	chr15:89338350:G:A	rs28703906	0.06762	0.00321275	0.0253398	0.899109	8	0.750823
AFR+EUR+EAS	chr15:89340938:A:G	chr15:89310952:G:A	rs7161856	0.653633	-0.0489757	0.00673529	3.56e-13	1	0.978363
AFR+EUR+EAS	chr15:89340938:A:G	chr15:89354050:G:A	rs114106490	0.0429629	-0.0898411	0.0340803	0.00838514	2	1
AFR+EUR+EAS	chr15:89340938:A:G	chr15:89297056:T:C	rs28756849	0.412908	-0.0362672	0.0125684	0.00390679	3	1
AFR+EUR+EAS	chr15:89340938:A:G	chr15:89298482:T:C	rs7170109	0.661822	-0.0500553	0.00674648	1.18e-13	4	1
AFR+EUR+EAS	chr15:89340938:A:G	chr15:89295866:G:C	rs7167513	0.660867	-0.049367	0.0067445	2.49e-13	5	1
AFR+EUR+EAS	chr15:89340938:A:G	chr15:89297255:C:T	rs4581682	0.449768	-0.0372046	0.0120707	0.00205463	6	1
AFR+EUR+EAS	chr15:89340938:A:G	chr15:89247049:A:G	rs8031134	0.239014	-0.0124392	0.0166903	0.456093	7	0.999999
AFR+EUR+EAS	chr15:89340938:A:G	chr15:89337229:G:A	rs58952669	0.0778833	0.00283601	0.0239246	0.90564	8	0.250062
AFR+EUR+EAS	chr15:89340938:A:G	chr15:89338350:G:A	rs28703906	0.06762	0.00321275	0.0253398	0.899109	8	0.749938
AFR+EUR+EAS	chr16:9867022:T:C	chr16:9812626:A:C	rs34980400	0.12001	0.0431514	0.00811314	1.05e-07	1	1
AFR+EUR+EAS	chr16:9867022:T:C	chr16:9815040:A:T	rs11644808	0.0818248	0.00384056	0.0172458	0.823772	2	1
AFR+EUR+EAS	chr16:9867022:T:C	chr16:9814519:G:A	rs12934281	0.410696	0.0434786	0.007402	4.26e-09	3	1
AFR+EUR+EAS	chr16:9867022:T:C	chr16:9813519:G:A	rs9302390	0.378287	0.00774794	0.0130692	0.553288	4	1
AFR+EUR+EAS	chr16:9867022:T:C	chr16:9820544:C:G	rs7196708	0.415205	0.0429742	0.00741157	6.7e-09	5	1
AFR+EUR+EAS	chr16:9867022:T:C	chr16:9814652:T:C	rs17793917	0.125473	0.0434638	0.00808475	7.62e-08	6	0.999997
AFR+EUR+EAS	chr16:24114428:G:T	chr16:24114428:G:T	rs6497725	0.215039	0.0427768	0.00776884	3.67e-08	1	0.042019
AFR+EUR+EAS	chr16:24114428:G:T	chr16:24117640:G:A	rs2283539	0.726791	-0.0361636	0.00707827	3.24e-07	1	0.0769716
AFR+EUR+EAS	chr16:24114428:G:T	chr16:24117829:C:T	rs35852487	0.727059	-0.0362226	0.00707929	3.11e-07	1	0.0750073
AFR+EUR+EAS	chr16:24114428:G:T	chr16:24118368:T:C	rs9926924	0.680389	-0.0374448	0.0069817	8.17e-08	1	0.357839
AFR+EUR+EAS	chr16:24114428:G:T	chr16:24118425:G:A	rs8053209	0.726653	-0.0358952	0.00706858	3.81e-07	1	0.0645179
AFR+EUR+EAS	chr16:24114428:G:T	chr16:24119449:C:T	rs2283540	0.735633	-0.0363009	0.00703388	2.46e-07	1	0.101662
AFR+EUR+EAS	chr16:24114428:G:T	chr16:24120003:T:G	rs2283541	0.73683	-0.0354624	0.00704167	4.75e-07	1	0.0515715
AFR+EUR+EAS	chr16:24114428:G:T	chr16:24121496:G:A	rs11074607	0.730866	-0.0349709	0.00707196	7.61e-07	1	0.0452768
AFR+EUR+EAS	chr16:24114428:G:T	chr16:24123000:T:C	rs9939028	0.686651	-0.0356873	0.00700225	3.46e-07	1	0.112874
AFR+EUR+EAS	chr16:24114428:G:T	chr16:24123791:T:C	rs1013316	0.537255	-0.0345241	0.00689555	5.54e-07	1	0.0752004
AFR+EUR+EAS	chr16:29943634:A:G	chr16:30001945:C:T	rs4788209	0.237715	-0.0475378	0.00678478	2.44e-12	1	1
AFR+EUR+EAS	chr16:29943634:A:G	chr16:29971163:G:A	rs12445982	0.167021	-0.00996338	0.0139178	0.47407	2	1
AFR+EUR+EAS	chr16:58543517:C:T	chr16:58505281:G:A	rs8056039	0.381399	-0.0238983	0.0146183	0.102087	1	0.999684
AFR+EUR+EAS	chr16:58543517:C:T	chr16:58630698:A:G	rs37037	0.157571	-0.0452227	0.0074214	1.1e-09	2	0.0399925
AFR+EUR+EAS	chr16:58543517:C:T	chr16:58524230:T:A	rs37052	0.301756	-0.0437367	0.00714846	9.46e-10	2	0.0254434
AFR+EUR+EAS	chr16:58543517:C:T	chr16:58543517:C:T	rs41260	0.253981	-0.0458602	0.00730814	3.49e-10	2	0.91053
AFR+EUR+EAS	chr16:58543517:C:T	chr16:58510391:G:C	rs246192	0.317149	-0.0418226	0.00715398	5.03e-09	3	0.0535703
AFR+EUR+EAS	chr16:58543517:C:T	chr16:58511522:A:G	rs42945	0.235482	-0.0436943	0.00747645	5.09e-09	3	0.946781
AFR+EUR+EAS	chr16:58625904:G:A	chr16:58505281:G:A	rs8056039	0.381399	-0.0238983	0.0146183	0.102087	1	0.999687
AFR+EUR+EAS	chr16:58625904:G:A	chr16:58511522:A:G	rs42945	0.235482	-0.0436943	0.00747645	5.09e-09	2	0.954318
AFR+EUR+EAS	chr16:58625904:G:A	chr16:58630698:A:G	rs37037	0.157571	-0.0452227	0.0074214	1.1e-09	3	0.0390339
AFR+EUR+EAS	chr16:58625904:G:A	chr16:58524230:T:A	rs37052	0.301756	-0.0437367	0.00714846	9.46e-10	3	0.0250423
AFR+EUR+EAS	chr16:58625904:G:A	chr16:58543517:C:T	rs41260	0.253981	-0.0458602	0.00730814	3.49e-10	3	0.912423
AFR+EUR+EAS	chr16:63666604:C:T	chr16:63658739:C:T	rs7188118	0.410287	-0.0361381	0.00661041	4.58e-08	1	0.0419048
AFR+EUR+EAS	chr16:63666604:C:T	chr16:63666604:C:T	rs2018916	0.449304	-0.0383083	0.00648333	3.45e-09	1	0.358125
AFR+EUR+EAS	chr16:63666604:C:T	chr16:63667731:C:G	rs6416683	0.436163	-0.0359266	0.00650152	3.28e-08	1	0.052741
AFR+EUR+EAS	chr16:63666604:C:T	chr16:63670316:C:T	rs11648018	0.403915	-0.0351125	0.00653418	7.72e-08	1	0.0286687
AFR+EUR+EAS	chr16:63666604:C:T	chr16:63673681:T:C	rs9939422	0.495119	-0.0339989	0.00654689	2.07e-07	1	0.0155263
AFR+EUR+EAS	chr16:63666604:C:T	chr16:63675726:C:G	rs12932476	0.421906	-0.036908	0.00658027	2.04e-08	1	0.0783568
AFR+EUR+EAS	chr16:63666604:C:T	chr16:63675908:G:A	rs12933055	0.415876	-0.0339751	0.00658353	2.46e-07	1	0.0145763
AFR+EUR+EAS	chr16:63666604:C:T	chr16:63676924:T:C	rs12920951	0.460281	-0.0359368	0.006565	4.4e-08	1	0.0421479
AFR+EUR+EAS	chr16:63666604:C:T	chr16:63678815:C:A	rs17465671	0.290527	-0.0347572	0.00683645	3.69e-07	1	0.0157042
AFR+EUR+EAS	chr16:63666604:C:T	chr16:63662576:T:C	rs2100311	0.308902	0.0360167	0.00677448	1.06e-07	1	0.0223936
AFR+EUR+EAS	chr16:63666604:C:T	chr16:63663230:T:C	rs7193419	0.520911	0.0370802	0.00649384	1.13e-08	1	0.12598
AFR+EUR+EAS	chr16:63666604:C:T	chr16:63664369:C:T	rs1823658	0.307689	0.0361644	0.00672028	7.39e-08	1	0.0283376
AFR+EUR+EAS	chr16:63666604:C:T	chr16:63665521:T:G	rs6498914	0.520199	0.0372852	0.00648801	9.1e-09	1	0.152084
AFR+EUR+EAS	chr16:63666604:C:T	chr16:63665607:C:T	rs6498915	0.306956	0.0357376	0.006706	9.87e-08	1	0.0234598
AFR+EUR+EAS	chr16:63666604:C:T	chr16:63670431:A:C	rs7203355	0.307197	0.0355203	0.00670893	1.19e-07	1	0.0209698
AFR+EUR+EAS	chr16:63666604:C:T	chr16:63674238:C:T	rs10775297	0.303604	0.0360328	0.00679103	1.12e-07	1	0.0218518
AFR+EUR+EAS	chr16:63666604:C:T	chr16:63676911:T:C	rs1901393	0.308253	0.0355221	0.00678714	1.66e-07	1	0.0173864
AFR+EUR+EAS	chr16:63666604:C:T	chr16:63677118:T:C	rs1901394	0.308564	0.0355167	0.0067854	1.66e-07	1	0.0173672
AFR+EUR+EAS	chr16:66908303:C:T	chr16:66709999:G:A	rs7195900	0.372866	0.0583221	0.0106403	4.22e-08	1	0.0124411
AFR+EUR+EAS	chr16:66908303:C:T	chr16:66718992:A:G	rs7196496	0.375842	0.0610397	0.0106035	8.59e-09	1	0.0556225
AFR+EUR+EAS	chr16:66908303:C:T	chr16:66719229:C:G	rs7197065	0.373108	0.0598088	0.0106039	1.7e-08	1	0.029284
AFR+EUR+EAS	chr16:66908303:C:T	chr16:66719753:C:T	rs11075641	0.373176	0.0586469	0.0105971	3.13e-08	1	0.0165034
AFR+EUR+EAS	chr16:66908303:C:T	chr16:66724067:G:A	rs11862377	0.376117	0.0599719	0.0106046	1.56e-08	1	0.0317882
AFR+EUR+EAS	chr16:66908303:C:T	chr16:66728957:A:G	rs58727720	0.37631	0.060699	0.010601	1.03e-08	1	0.0468763
AFR+EUR+EAS	chr16:66908303:C:T	chr16:66729843:G:A	rs1975632	0.376132	0.0603578	0.0106036	1.25e-08	1	0.0389359
AFR+EUR+EAS	chr16:66908303:C:T	chr16:66730407:C:T	rs7188714	0.3762	0.0594285	0.010596	2.04e-08	1	0.0246436
AFR+EUR+EAS	chr16:66908303:C:T	chr16:66731682:A:G	rs3785089	0.34922	0.0592559	0.0106149	2.37e-08	1	0.0213776
AFR+EUR+EAS	chr16:66908303:C:T	chr16:66739397:A:G	rs9921803	0.351274	0.0597349	0.0105928	1.71e-08	1	0.029114
AFR+EUR+EAS	chr16:66908303:C:T	chr16:66749462:C:T	rs13329803	0.376327	0.0600643	0.0106033	1.47e-08	1	0.0334697
AFR+EUR+EAS	chr16:66908303:C:T	chr16:66751701:C:A	rs9929143	0.375574	0.059809	0.0106054	1.71e-08	1	0.0291597
AFR+EUR+EAS	chr16:66908303:C:T	chr16:66751978:C:T	rs4078027	0.376132	0.0600142	0.0106084	1.54e-08	1	0.0321315
AFR+EUR+EAS	chr16:66908303:C:T	chr16:66752901:G:A	rs9932340	0.349857	0.059384	0.0106251	2.28e-08	1	0.022166
AFR+EUR+EAS	chr16:66908303:C:T	chr16:66769194:G:A	rs363184	0.376371	0.0602012	0.0105757	1.25e-08	1	0.0389808
AFR+EUR+EAS	chr16:66908303:C:T	chr16:66774399:A:G	rs7189828	0.377083	0.060834	0.0105803	8.94e-09	1	0.0535497
AFR+EUR+EAS	chr16:66908303:C:T	chr16:66793714:T:C	rs28485100	0.376402	0.0605171	0.010573	1.04e-08	1	0.0463491
AFR+EUR+EAS	chr16:66908303:C:T	chr16:66794063:C:G	rs16956969	0.377401	0.0603708	0.0105737	1.13e-08	1	0.0428427
AFR+EUR+EAS	chr16:66908303:C:T	chr16:66808292:A:G	rs363167	0.390706	0.0603653	0.0105754	1.14e-08	1	0.0425036
AFR+EUR+EAS	chr16:66908303:C:T	chr16:66810047:C:A	rs363206	0.372969	0.0592696	0.0105868	2.16e-08	1	0.0233252
AFR+EUR+EAS	chr16:66908303:C:T	chr16:66813755:A:T	rs16957014	0.377199	0.0594414	0.0105716	1.88e-08	1	0.0266163
AFR+EUR+EAS	chr16:66908303:C:T	chr16:66819757:A:G	rs28548319	0.378779	0.0590699	0.0105738	2.32e-08	1	0.0218577
AFR+EUR+EAS	chr16:66908303:C:T	chr16:66827090:G:A	rs13330121	0.377981	0.0597126	0.0105709	1.62e-08	1	0.0306774
AFR+EUR+EAS	chr16:66908303:C:T	chr16:66827933:G:A	rs7195853	0.375002	0.0594814	0.0105721	1.84e-08	1	0.027131
AFR+EUR+EAS	chr16:66908303:C:T	chr16:66836597:C:T	rs9934751	0.373928	0.0575227	0.0105004	4.3e-08	1	0.012238
AFR+EUR+EAS	chr16:66908303:C:T	chr16:66852678:A:G	rs7187695	0.471561	0.057731	0.0106902	6.65e-08	1	0.00812545
AFR+EUR+EAS	chr16:66908303:C:T	chr16:66854509:G:T	rs8054516	0.366211	0.0575023	0.0104984	4.32e-08	1	0.0121798
AFR+EUR+EAS	chr16:66908303:C:T	chr16:66855815:G:A	rs8054683	0.337301	0.0568292	0.0105328	6.83e-08	1	0.00791936
AFR+EUR+EAS	chr16:66908303:C:T	chr16:66860753:T:C	rs3026093	0.454676	0.0581528	0.0106152	4.29e-08	1	0.0122454
AFR+EUR+EAS	chr16:66908303:C:T	chr16:66867456:A:T	rs56372314	0.454411	0.0571625	0.0106137	7.21e-08	1	0.00752757
AFR+EUR+EAS	chr16:66908303:C:T	chr16:66867830:A:G	rs66527674	0.454067	0.0571479	0.0106171	7.34e-08	1	0.00740693
AFR+EUR+EAS	chr16:66908303:C:T	chr16:66871267:A:G	rs9932517	0.454187	0.0577893	0.0106389	5.58e-08	1	0.00958568
AFR+EUR+EAS	chr16:66908303:C:T	chr16:66871291:T:G	rs9923102	0.454248	0.0579423	0.0106381	5.13e-08	1	0.0103621
AFR+EUR+EAS	chr16:66908303:C:T	chr16:66872482:A:G	rs9935576	0.454615	0.0581097	0.0106102	4.33e-08	1	0.0121497
AFR+EUR+EAS	chr16:66908303:C:T	chr16:66872744:T:C	rs9928300	0.454609	0.0576064	0.0106102	5.66e-08	1	0.00945827
AFR+EUR+EAS	chr16:66908303:C:T	chr16:66872866:T:C	rs56128586	0.454675	0.057684	0.0106109	5.44e-08	1	0.00981065
AFR+EUR+EAS	chr16:66908303:C:T	chr16:66874316:A:G	rs7187601	0.454693	0.0573562	0.01061	6.45e-08	1	0.00836242
AFR+EUR+EAS	chr16:66908303:C:T	chr16:66875367:A:T	rs9928882	0.454214	0.0577741	0.0106164	5.27e-08	1	0.010108
AFR+EUR+EAS	chr16:66908303:C:T	chr16:66886549:G:A	rs11861556	0.350921	0.0564632	0.0104965	7.48e-08	1	0.00727737
AFR+EUR+EAS	chr16:66908303:C:T	chr16:66887353:A:G	rs889526	0.350954	0.0565967	0.0104971	6.98e-08	1	0.0077638
AFR+EUR+EAS	chr16:66908303:C:T	chr16:66896803:C:T	rs8046342	0.350843	0.0564624	0.0104934	7.42e-08	1	0.00733494
AFR+EUR+EAS	chr16:66908303:C:T	chr16:66904465:G:T	rs7188268	0.357528	0.0583416	0.0105523	3.22e-08	1	0.0160299
AFR+EUR+EAS	chr16:69182508:A:G	chr16:69274196:C:T	rs9937366	0.151264	0.0112215	0.00899405	0.212156	1	1
AFR+EUR+EAS	chr16:69182508:A:G	chr16:69251017:C:T	rs112451662	0.0149338	0.0345719	0.0324817	0.28717	2	1
AFR+EUR+EAS	chr16:69182508:A:G	chr16:69310318:T:C	rs9929823	0.34015	0.0345468	0.007646	6.23e-06	3	1
AFR+EUR+EAS	chr16:69182508:A:G	chr16:69317709:C:T	rs34312488	0.0964974	-0.00260976	0.0173679	0.880557	4	1
AFR+EUR+EAS	chr16:69182508:A:G	chr16:69228836:A:G	rs13331198	0.399185	0.0441908	0.00717082	7.16e-10	5	1
AFR+EUR+EAS	chr16:69182508:A:G	chr16:69077226:A:T	rs13335686	0.104097	0.0260197	0.0223211	0.243737	6	1
AFR+EUR+EAS	chr16:69182508:A:G	chr16:69346713:C:T	rs112484111	0.00843146	0.104239	0.0824899	0.206353	7	1
AFR+EUR+EAS	chr16:69182508:A:G	chr16:69232553:C:T	rs11075711	0.211039	0.0185531	0.00876178	0.0342174	8	1
AFR+EUR+EAS	chr16:69182508:A:G	chr16:69221502:G:A	rs72789261	0.0475096	0.0473657	0.0145542	0.00113616	9	0.10557
AFR+EUR+EAS	chr16:69182508:A:G	chr16:69309334:C:G	rs61019546	0.0529483	0.0464165	0.0143903	0.00125735	9	0.86536
AFR+EUR+EAS	chr16:69182508:A:G	chr16:69195230:G:A	rs9889045	0.394718	0.0442614	0.0072236	8.94e-10	10	0.054322
AFR+EUR+EAS	chr16:69182508:A:G	chr16:69224601:T:G	rs7192863	0.397918	0.0436289	0.00721936	1.51e-09	10	0.0571941
AFR+EUR+EAS	chr16:69182508:A:G	chr16:69255711:A:T	rs13339473	0.397118	0.0437655	0.00722193	1.36e-09	10	0.656232
AFR+EUR+EAS	chr16:69182508:A:G	chr16:69255754:C:G	rs13339524	0.397089	0.0436383	0.00722209	1.52e-09	10	0.223024
AFR+EUR+EAS	chr16:69195230:G:A	chr16:69228836:A:G	rs13331198	0.399185	0.0441908	0.00717082	7.16e-10	1	1
AFR+EUR+EAS	chr16:69195230:G:A	chr16:69274196:C:T	rs9937366	0.151264	0.0112215	0.00899405	0.212156	2	1
AFR+EUR+EAS	chr16:69195230:G:A	chr16:69251017:C:T	rs112451662	0.0149338	0.0345719	0.0324817	0.28717	3	1
AFR+EUR+EAS	chr16:69195230:G:A	chr16:69297103:A:G	rs4068549	0.335699	0.0343043	0.00765004	7.32e-06	4	1
AFR+EUR+EAS	chr16:69195230:G:A	chr16:69317709:C:T	rs34312488	0.0964974	-0.00260976	0.0173679	0.880557	5	1
AFR+EUR+EAS	chr16:69195230:G:A	chr16:69077226:A:T	rs13335686	0.104097	0.0260197	0.0223211	0.243737	6	1
AFR+EUR+EAS	chr16:69195230:G:A	chr16:69346713:C:T	rs112484111	0.00843146	0.104239	0.0824899	0.206353	7	1
AFR+EUR+EAS	chr16:69195230:G:A	chr16:69296521:G:A	rs12708894	0.250909	0.0180466	0.00857174	0.0352604	8	1
AFR+EUR+EAS	chr16:69195230:G:A	chr16:69221502:G:A	rs72789261	0.0475096	0.0473657	0.0145542	0.00113616	9	0.116423
AFR+EUR+EAS	chr16:69195230:G:A	chr16:69309334:C:G	rs61019546	0.0529483	0.0464165	0.0143903	0.00125735	9	0.849119
AFR+EUR+EAS	chr16:87418978:C:T	chr16:87418978:C:T	rs8046992	0.285423	-0.0429089	0.00716302	2.09e-09	1	0.786532
AFR+EUR+EAS	chr16:87418978:C:T	chr16:87436277:G:A	rs12931123	0.308236	-0.0404121	0.00703432	9.19e-09	1	0.184908
AFR+EUR+EAS	chr16:89807005:G:A	chr16:89813850:G:C	rs9927089	0.491201	0.0472169	0.00707846	2.55e-11	1	1
AFR+EUR+EAS	chr16:89807005:G:A	chr16:89806819:T:C	rs9940552	0.468993	0.0178974	0.0127204	0.159433	2	1
AFR+EUR+EAS	chr16:89807005:G:A	chr16:89806969:G:A	rs9927381	0.480704	0.0463738	0.00707327	5.52e-11	3	1
AFR+EUR+EAS	chr16:89807005:G:A	chr16:89866599:A:G	rs72813426	0.713272	-0.0163693	0.0131101	0.211808	4	1
AFR+EUR+EAS	chr16:89807005:G:A	chr16:89903185:T:C	rs4785736	0.24309	0.0281592	0.00750354	0.000174878	5	0.961832
AFR+EUR+EAS	chr16:89807005:G:A	chr16:89720241:A:C	rs111836360	0.0945496	0.0212363	0.0159183	0.182178	6	1
AFR+EUR+EAS	chr16:89807005:G:A	chr16:89720632:C:T	rs4785589	0.170663	0.0398351	0.0074952	1.07e-07	7	1
AFR+EUR+EAS	chr16:89807005:G:A	chr16:89776495:T:A	rs1558151	0.44221	0.0365598	0.00798916	4.74e-06	8	1
AFR+EUR+EAS	chr16:89807005:G:A	chr16:89847318:G:A	rs143813485	0.00198315	-0.108523	0.0972671	0.264543	9	0.0985636
AFR+EUR+EAS	chr16:89807005:G:A	chr16:89847466:A:T	rs138515232	0.00198201	-0.109975	0.0972417	0.25808	9	0.628517
AFR+EUR+EAS	chr16:89807005:G:A	chr16:89889269:G:A	rs139393946	0.00454994	-0.096459	0.0858107	0.260974	9	0.272919
AFR+EUR+EAS	chr16:89813850:G:C	chr16:89813850:G:C	rs9927089	0.491201	0.0472169	0.00707846	2.55e-11	1	1
AFR+EUR+EAS	chr16:89813850:G:C	chr16:89806819:T:C	rs9940552	0.468993	0.0178974	0.0127204	0.159433	2	1
AFR+EUR+EAS	chr16:89813850:G:C	chr16:89806969:G:A	rs9927381	0.480704	0.0463738	0.00707327	5.52e-11	3	1
AFR+EUR+EAS	chr16:89813850:G:C	chr16:89866599:A:G	rs72813426	0.713272	-0.0163693	0.0131101	0.211808	4	1
AFR+EUR+EAS	chr16:89813850:G:C	chr16:89903185:T:C	rs4785736	0.24309	0.0281592	0.00750354	0.000174878	5	0.961895
AFR+EUR+EAS	chr16:89813850:G:C	chr16:89720241:A:C	rs111836360	0.0945496	0.0212363	0.0159183	0.182178	6	1
AFR+EUR+EAS	chr16:89813850:G:C	chr16:89720632:C:T	rs4785589	0.170663	0.0398351	0.0074952	1.07e-07	7	1
AFR+EUR+EAS	chr16:89813850:G:C	chr16:89776495:T:A	rs1558151	0.44221	0.0365598	0.00798916	4.74e-06	8	1
AFR+EUR+EAS	chr16:89813850:G:C	chr16:89847318:G:A	rs143813485	0.00198315	-0.108523	0.0972671	0.264543	9	0.098582
AFR+EUR+EAS	chr16:89813850:G:C	chr16:89847466:A:T	rs138515232	0.00198201	-0.109975	0.0972417	0.25808	9	0.628484
AFR+EUR+EAS	chr16:89813850:G:C	chr16:89889269:G:A	rs139393946	0.00454994	-0.096459	0.0858107	0.260974	9	0.272934
AFR+EUR+EAS	chr17:1370609:T:G	chr17:1352780:G:A	rs75543711	0.0513996	-0.0664501	0.0120469	3.47e-08	1	1
AFR+EUR+EAS	chr17:1370609:T:G	chr17:1357217:C:A	rs140806985	0.0325313	-0.0309285	0.0266744	0.246259	2	1
AFR+EUR+EAS	chr17:1370609:T:G	chr17:1371301:T:G	rs4790337	0.0518642	-0.0668115	0.012031	2.8e-08	3	1
AFR+EUR+EAS	chr17:1370609:T:G	chr17:1402871:C:T	rs183611760	0.0303994	-0.0082111	0.026732	0.758719	4	1
AFR+EUR+EAS	chr17:1370609:T:G	chr17:1364101:A:G	rs12103746	0.398679	-0.0350891	0.00666061	1.38e-07	5	0.108366
AFR+EUR+EAS	chr17:1370609:T:G	chr17:1364178:A:G	rs7210877	0.41641	-0.0352961	0.00665268	1.12e-07	5	0.756714
AFR+EUR+EAS	chr17:1370609:T:G	chr17:1364563:G:A	rs7207904	0.400677	-0.0356073	0.0066485	8.52e-08	5	0.134773
AFR+EUR+EAS	chr17:2254480:A:G	chr17:2196637:C:A	rs8076939	0.442608	-0.0358686	0.00676529	1.15e-07	1	1
AFR+EUR+EAS	chr17:2254480:A:G	chr17:2210769:T:A	rs59428454	0.0736496	0.0434758	0.0615195	0.479753	2	1
AFR+EUR+EAS	chr17:2254480:A:G	chr17:2209273:T:C	rs12603057	0.411247	-0.0354245	0.00676865	1.66e-07	3	1
AFR+EUR+EAS	chr17:2254480:A:G	chr17:2200516:A:C	rs9908972	0.359107	-0.00686248	0.0121781	0.573088	4	1
AFR+EUR+EAS	chr17:2254480:A:G	chr17:2229956:T:C	rs9914266	0.360091	-0.00738798	0.0121406	0.542832	5	1
AFR+EUR+EAS	chr17:2254480:A:G	chr17:2229911:C:T	rs9896535	0.411038	-0.0355876	0.00677487	1.5e-07	6	1
AFR+EUR+EAS	chr17:2254480:A:G	chr17:2225916:C:A	rs9906500	0.414495	-0.0358787	0.0067713	1.17e-07	7	1
AFR+EUR+EAS	chr17:12993236:C:T	chr17:12995137:C:A	rs73981604	0.198061	-0.0361763	0.00771114	2.71e-06	1	0.0088588
AFR+EUR+EAS	chr17:12993236:C:T	chr17:12996409:A:G	rs4792308	0.222525	-0.0369411	0.0075822	1.1e-06	1	0.0228841
AFR+EUR+EAS	chr17:12993236:C:T	chr17:12996646:T:C	rs11545302	0.220563	-0.0366886	0.00764181	1.58e-06	1	0.0152342
AFR+EUR+EAS	chr17:12993236:C:T	chr17:12997066:T:C	rs7216235	0.219977	-0.0370059	0.00764351	1.29e-06	1	0.0187184
AFR+EUR+EAS	chr17:12993236:C:T	chr17:12997154:T:G	rs7216413	0.219901	-0.0370235	0.00764379	1.27e-06	1	0.0189267
AFR+EUR+EAS	chr17:12993236:C:T	chr17:12997200:G:A	rs7215565	0.219959	-0.0370597	0.00764401	1.25e-06	1	0.0193865
AFR+EUR+EAS	chr17:12993236:C:T	chr17:12997358:A:C	rs7215456	0.220719	-0.0367041	0.00764083	1.56e-06	1	0.0154365
AFR+EUR+EAS	chr17:12993236:C:T	chr17:12997910:T:G	rs7211778	0.219959	-0.0370168	0.00764407	1.28e-06	1	0.0188231
AFR+EUR+EAS	chr17:12993236:C:T	chr17:12999371:C:G	rs4791522	0.21989	-0.0368983	0.00764418	1.39e-06	1	0.0173682
AFR+EUR+EAS	chr17:12993236:C:T	chr17:12999848:G:A	rs55986816	0.21987	-0.0371554	0.0076443	1.17e-06	1	0.0206874
AFR+EUR+EAS	chr17:12993236:C:T	chr17:12999917:G:A	rs55787925	0.219979	-0.0372218	0.00764288	1.12e-06	1	0.0217698
AFR+EUR+EAS	chr17:12993236:C:T	chr17:13000611:C:T	rs73981608	0.219861	-0.0376252	0.0076443	8.57e-07	1	0.0288852
AFR+EUR+EAS	chr17:12993236:C:T	chr17:13000621:T:C	rs73981609	0.219877	-0.0376879	0.00764422	8.21e-07	1	0.0302452
AFR+EUR+EAS	chr17:12993236:C:T	chr17:13000671:G:C	rs73296600	0.219933	-0.0376804	0.00764422	8.25e-07	1	0.0300799
AFR+EUR+EAS	chr17:12993236:C:T	chr17:13000767:C:T	rs73981611	0.21987	-0.0376753	0.0076442	8.28e-07	1	0.0299701
AFR+EUR+EAS	chr17:12993236:C:T	chr17:13000785:C:T	rs73298504	0.219861	-0.0375664	0.00764418	8.91e-07	1	0.0276912
AFR+EUR+EAS	chr17:12993236:C:T	chr17:13000802:G:A	rs73298506	0.219867	-0.0375989	0.00764414	8.71e-07	1	0.0283549
AFR+EUR+EAS	chr17:12993236:C:T	chr17:13000906:A:G	rs73298508	0.231767	-0.0381905	0.00761176	5.24e-07	1	0.0498318
AFR+EUR+EAS	chr17:12993236:C:T	chr17:13001223:C:T	rs58854608	0.219962	-0.037755	0.0076443	7.85e-07	1	0.0317615
AFR+EUR+EAS	chr17:12993236:C:T	chr17:13001319:C:T	rs59763012	0.21988	-0.0377055	0.00764357	8.1e-07	1	0.0296558
AFR+EUR+EAS	chr17:12993236:C:T	chr17:13001353:G:A	rs60981613	0.219906	-0.037601	0.00764358	8.69e-07	1	0.028455
AFR+EUR+EAS	chr17:12993236:C:T	chr17:13001414:C:G	rs56282307	0.21991	-0.0375828	0.00764358	8.79e-07	1	0.0280819
AFR+EUR+EAS	chr17:12993236:C:T	chr17:13001611:C:T	rs56369392	0.219875	-0.0376093	0.00764361	8.64e-07	1	0.0286239
AFR+EUR+EAS	chr17:12993236:C:T	chr17:13001808:T:C	rs56338821	0.219882	-0.037609	0.00764361	8.64e-07	1	0.0286177
AFR+EUR+EAS	chr17:12993236:C:T	chr17:13001822:G:A	rs56266951	0.219878	-0.0376091	0.00764359	8.64e-07	1	0.0286218
AFR+EUR+EAS	chr17:12993236:C:T	chr17:13002257:T:A	rs55674356	0.219672	-0.037693	0.00764413	8.18e-07	1	0.0303681
AFR+EUR+EAS	chr17:12993236:C:T	chr17:13002426:G:A	rs55825263	0.219775	-0.0376523	0.00764383	8.4e-07	1	0.0295105
AFR+EUR+EAS	chr17:12993236:C:T	chr17:13003778:G:C	rs58578352	0.220446	-0.0372037	0.00758611	9.38e-07	1	0.0261793
AFR+EUR+EAS	chr17:12993236:C:T	chr17:13004196:G:C	rs55883319	0.218179	-0.0370324	0.00759396	1.08e-06	1	0.0225327
AFR+EUR+EAS	chr17:12993236:C:T	chr17:13004575:A:G	rs55776918	0.219788	-0.0373738	0.00758984	8.47e-07	1	0.0292399
AFR+EUR+EAS	chr17:12993236:C:T	chr17:13004887:T:C	rs4792309	0.220712	-0.0372385	0.00758669	9.18e-07	1	0.0282313
AFR+EUR+EAS	chr17:12993236:C:T	chr17:13005417:T:A	rs4792310	0.219607	-0.0372803	0.0075904	9.04e-07	1	0.0272553
AFR+EUR+EAS	chr17:12993236:C:T	chr17:13006187:G:A	rs111859801	0.245791	-0.0366094	0.00752049	1.13e-06	1	0.0212051
AFR+EUR+EAS	chr17:12993236:C:T	chr17:13006304:T:C	rs57227992	0.246268	-0.0363465	0.00751895	1.34e-06	1	0.0174107
AFR+EUR+EAS	chr17:12993236:C:T	chr17:13006473:G:A	rs56375019	0.239874	-0.0352482	0.00753569	2.9e-06	1	0.00866398
AFR+EUR+EAS	chr17:12993236:C:T	chr17:13006671:C:A	rs58985615	0.23983	-0.0354263	0.00753562	2.59e-06	1	0.00957092
AFR+EUR+EAS	chr17:12993236:C:T	chr17:13007206:G:A	rs8078508	0.239872	-0.0353271	0.00753562	2.76e-06	1	0.00905056
AFR+EUR+EAS	chr17:12993236:C:T	chr17:13007285:C:T	rs8078394	0.239848	-0.0354764	0.00753556	2.5e-06	1	0.00985166
AFR+EUR+EAS	chr17:12993236:C:T	chr17:13007345:G:A	rs8078710	0.239843	-0.0353395	0.00753554	2.74e-06	1	0.00911525
AFR+EUR+EAS	chr17:12993236:C:T	chr17:13007389:T:C	rs8079600	0.239848	-0.0353393	0.00753549	2.74e-06	1	0.00911543
AFR+EUR+EAS	chr17:12993236:C:T	chr17:13007478:T:C	rs8079762	0.239903	-0.0353395	0.00753537	2.73e-06	1	0.00911931
AFR+EUR+EAS	chr17:12993236:C:T	chr17:13007721:C:T	rs8073563	0.240262	-0.0352529	0.00753648	2.9e-06	1	0.00866873
AFR+EUR+EAS	chr17:12993236:C:T	chr17:13007735:A:G	rs8073444	0.239989	-0.0354519	0.00753628	2.55e-06	1	0.00969486
AFR+EUR+EAS	chr17:12993236:C:T	chr17:13008286:C:T	rs56271362	0.239744	-0.0353018	0.00753587	2.81e-06	1	0.00891863
AFR+EUR+EAS	chr17:12993236:C:T	chr17:13009068:A:G	rs60713770	0.239733	-0.0356165	0.00753519	2.28e-06	1	0.0107066
AFR+EUR+EAS	chr17:12993236:C:T	chr17:13009318:T:G	rs56988654	0.23977	-0.0354027	0.00753502	2.62e-06	1	0.00945842
AFR+EUR+EAS	chr17:12993236:C:T	chr17:13009410:C:G	rs59287437	0.239727	-0.0354799	0.00753531	2.5e-06	1	0.0102442
AFR+EUR+EAS	chr17:12993236:C:T	chr17:13009472:T:G	rs60875833	0.239757	-0.0354193	0.00753453	2.59e-06	1	0.00956069
AFR+EUR+EAS	chr17:12993236:C:T	chr17:13009553:T:C	rs56131975	0.239742	-0.0353909	0.00753452	2.64e-06	1	0.00940788
AFR+EUR+EAS	chr17:12993236:C:T	chr17:13009744:A:G	rs76487159	0.239722	-0.0353787	0.00753453	2.66e-06	1	0.00934295
AFR+EUR+EAS	chr17:12993236:C:T	chr17:13009762:G:C	rs111604768	0.239678	-0.0354949	0.00753485	2.47e-06	1	0.009977
AFR+EUR+EAS	chr17:12993236:C:T	chr17:13009805:A:G	rs75867529	0.239693	-0.0354469	0.00753479	2.55e-06	1	0.00970604
AFR+EUR+EAS	chr17:12993236:C:T	chr17:13009815:C:T	rs113669874	0.239708	-0.035406	0.00753464	2.61e-06	1	0.00948578
AFR+EUR+EAS	chr17:12993236:C:T	chr17:13009926:C:T	rs112409112	0.239815	-0.0354351	0.00753621	2.58e-06	1	0.0096039
AFR+EUR+EAS	chr17:12993236:C:T	chr17:13011141:C:A	rs8071456	0.236658	-0.0354088	0.00759211	3.1e-06	1	0.00813099
AFR+EUR+EAS	chr17:12993236:C:T	chr17:13011478:G:C	rs73300518	0.24047	-0.0353736	0.0075328	2.65e-06	1	0.00935892
AFR+EUR+EAS	chr17:12993236:C:T	chr17:13011515:C:T	rs73981621	0.236636	-0.0351901	0.00754227	3.08e-06	1	0.00839314
AFR+EUR+EAS	chr17:12993236:C:T	chr17:13011603:A:G	rs41494747	0.236704	-0.0353206	0.00754212	2.83e-06	1	0.00886723
AFR+EUR+EAS	chr17:12993236:C:T	chr17:13011692:G:A	rs4792311	0.235276	-0.03521	0.0075373	2.99e-06	1	0.00845193
AFR+EUR+EAS	chr17:12993236:C:T	chr17:13012624:A:G	rs2286336	0.236768	-0.0353634	0.00754336	2.76e-06	1	0.00905063
AFR+EUR+EAS	chr17:45849924:G:A	chr17:45776556:G:A	rs56303031	0.0756252	-0.0601591	0.00938678	1.47e-10	1	1
AFR+EUR+EAS	chr17:45849924:G:A	chr17:45717462:T:C	rs111511018	0.0560144	-0.0404435	0.0190613	0.0338579	2	0.647704
AFR+EUR+EAS	chr17:45849924:G:A	chr17:45718493:A:G	rs111985258	0.0559865	-0.0403763	0.0190619	0.0341611	2	0.999767
AFR+EUR+EAS	chr17:46789236:T:C	chr17:46771892:C:T	rs182446366	0.017317	0.0333602	0.0467703	0.475675	1	1
AFR+EUR+EAS	chr17:46789236:T:C	chr17:46773055:G:A	rs72628337	0.0627186	-0.0305339	0.0158454	0.0539815	2	1
AFR+EUR+EAS	chr17:46789236:T:C	chr17:46676277:G:T	rs374952396	0.664752	-0.0249901	0.0135815	0.0657677	3	1
AFR+EUR+EAS	chr17:46789236:T:C	chr17:46710944:G:A	rs183211	0.386912	-0.0452465	0.00729067	5.43e-10	4	0.999998
AFR+EUR+EAS	chr17:46789236:T:C	chr17:46780563:A:C	rs199510	0.342274	-0.0131947	0.0165789	0.426106	5	1
AFR+EUR+EAS	chr17:46789236:T:C	chr17:46770341:C:G	rs199526	0.2743	-0.0425033	0.00790026	7.45e-08	6	1
AFR+EUR+EAS	chr17:46789236:T:C	chr17:46722744:G:A	rs199454	0.455549	-0.0415395	0.00727635	1.14e-08	7	0.977814
AFR+EUR+EAS	chr17:46789236:T:C	chr17:46779986:T:C	rs199512	0.274933	-0.0447857	0.00910943	8.81e-07	8	0.202485
AFR+EUR+EAS	chr17:46789236:T:C	chr17:46781489:A:G	rs199507	0.275033	-0.04484	0.00910816	8.52e-07	8	0.797439
AFR+EUR+EAS	chr17:46789236:T:C	chr17:46708970:T:A	rs199437	0.38494	-0.0452522	0.00731159	6.05e-10	9	0.232845
AFR+EUR+EAS	chr17:46789236:T:C	chr17:46710944:G:A	rs183211	0.386912	-0.0452465	0.00729067	5.43e-10	9	0.999998
AFR+EUR+EAS	chr17:46789236:T:C	chr17:46711919:A:G	rs199436	0.385571	-0.0452155	0.00730272	5.96e-10	9	0.272076
AFR+EUR+EAS	chr17:46789236:T:C	chr17:46714277:G:A	rs199438	0.385395	-0.0450589	0.00730342	6.85e-10	9	0.0686731
AFR+EUR+EAS	chr17:46789236:T:C	chr17:46717868:A:G	rs142167	0.385867	-0.045085	0.00730229	6.65e-10	9	0.0911289
AFR+EUR+EAS	chr17:46797087:C:T	chr17:46771892:C:T	rs182446366	0.017317	0.0333602	0.0467703	0.475675	1	1
AFR+EUR+EAS	chr17:46797087:C:T	chr17:46773055:G:A	rs72628337	0.0627186	-0.0305339	0.0158454	0.0539815	2	1
AFR+EUR+EAS	chr17:46797087:C:T	chr17:46676277:G:T	rs374952396	0.664752	-0.0249901	0.0135815	0.0657677	3	1
AFR+EUR+EAS	chr17:46797087:C:T	chr17:46710944:G:A	rs183211	0.386912	-0.0452465	0.00729067	5.43e-10	4	0.999998
AFR+EUR+EAS	chr17:46797087:C:T	chr17:46780563:A:C	rs199510	0.342274	-0.0131947	0.0165789	0.426106	5	1
AFR+EUR+EAS	chr17:46797087:C:T	chr17:46770341:C:G	rs199526	0.2743	-0.0425033	0.00790026	7.45e-08	6	1
AFR+EUR+EAS	chr17:46797087:C:T	chr17:46722744:G:A	rs199454	0.455549	-0.0415395	0.00727635	1.14e-08	7	0.97773
AFR+EUR+EAS	chr17:46797087:C:T	chr17:46779986:T:C	rs199512	0.274933	-0.0447857	0.00910943	8.81e-07	8	0.202538
AFR+EUR+EAS	chr17:46797087:C:T	chr17:46781489:A:G	rs199507	0.275033	-0.04484	0.00910816	8.52e-07	8	0.797386
AFR+EUR+EAS	chr17:46797087:C:T	chr17:46708970:T:A	rs199437	0.38494	-0.0452522	0.00731159	6.05e-10	9	0.233106
AFR+EUR+EAS	chr17:46797087:C:T	chr17:46710944:G:A	rs183211	0.386912	-0.0452465	0.00729067	5.43e-10	9	0.999998
AFR+EUR+EAS	chr17:46797087:C:T	chr17:46711919:A:G	rs199436	0.385571	-0.0452155	0.00730272	5.96e-10	9	0.272318
AFR+EUR+EAS	chr17:46797087:C:T	chr17:46714277:G:A	rs199438	0.385395	-0.0450589	0.00730342	6.85e-10	9	0.0688743
AFR+EUR+EAS	chr17:46797087:C:T	chr17:46717868:A:G	rs142167	0.385867	-0.045085	0.00730229	6.65e-10	9	0.0913577
AFR+EUR+EAS	chr17:57660379:G:A	chr17:57650863:G:A	rs4793885	0.111534	0.0558119	0.00873598	1.67e-10	1	0.158085
AFR+EUR+EAS	chr17:57660379:G:A	chr17:57657987:A:G	rs4530197	0.12339	0.053528	0.00860427	4.94e-10	1	0.0787642
AFR+EUR+EAS	chr17:57660379:G:A	chr17:57658444:T:C	rs12938842	0.123261	0.0536527	0.00860495	4.51e-10	1	0.0857736
AFR+EUR+EAS	chr17:57660379:G:A	chr17:57659374:G:A	rs35065479	0.116867	0.055221	0.00864311	1.67e-10	1	0.220532
AFR+EUR+EAS	chr17:57660379:G:A	chr17:57660379:G:A	rs4793888	0.118889	0.0535691	0.00863924	5.62e-10	1	0.0529837
AFR+EUR+EAS	chr17:57660379:G:A	chr17:57664675:G:A	rs34888090	0.111311	0.0560292	0.00870033	1.2e-10	1	0.190466
AFR+EUR+EAS	chr17:57660379:G:A	chr17:57668632:G:T	rs12603880	0.110604	0.0549125	0.00870645	2.84e-10	1	0.107228
AFR+EUR+EAS	chr17:57660379:G:A	chr17:57669806:C:T	rs3744091	0.121159	0.054892	0.00865332	2.25e-10	1	0.104515
AFR+EUR+EAS	chr17:57664675:G:A	chr17:57650863:G:A	rs4793885	0.111534	0.0558119	0.00873598	1.67e-10	1	0.158269
AFR+EUR+EAS	chr17:57664675:G:A	chr17:57657987:A:G	rs4530197	0.12339	0.053528	0.00860427	4.94e-10	1	0.0784597
AFR+EUR+EAS	chr17:57664675:G:A	chr17:57658444:T:C	rs12938842	0.123261	0.0536527	0.00860495	4.51e-10	1	0.0853993
AFR+EUR+EAS	chr17:57664675:G:A	chr17:57659374:G:A	rs35065479	0.116867	0.055221	0.00864311	1.67e-10	1	0.219207
AFR+EUR+EAS	chr17:57664675:G:A	chr17:57660379:G:A	rs4793888	0.118889	0.0535691	0.00863924	5.62e-10	1	0.0531004
AFR+EUR+EAS	chr17:57664675:G:A	chr17:57664675:G:A	rs34888090	0.111311	0.0560292	0.00870033	1.2e-10	1	0.191664
AFR+EUR+EAS	chr17:57664675:G:A	chr17:57668632:G:T	rs12603880	0.110604	0.0549125	0.00870645	2.84e-10	1	0.107402
AFR+EUR+EAS	chr17:57664675:G:A	chr17:57669806:C:T	rs3744091	0.121159	0.054892	0.00865332	2.25e-10	1	0.105044
AFR+EUR+EAS	chr17:63468418:C:T	chr17:63488637:A:C	rs4342	0.645789	-3.11e-05	0.0119991	0.997932	1	1
AFR+EUR+EAS	chr17:63468418:C:T	chr17:63488164:T:A	rs1987692	0.552046	-0.0260897	0.0065826	7.39e-05	2	0.999222
AFR+EUR+EAS	chr17:63468418:C:T	chr17:63489363:G:A	rs4344	0.558967	-0.0260927	0.00658852	7.48e-05	2	0.741684
AFR+EUR+EAS	chr18:29901722:G:T	chr18:29923235:C:G	rs11083370	0.384207	-0.0603502	0.0211643	0.0043512	1	0.999985
AFR+EUR+EAS	chr18:29901722:G:T	chr18:29862465:C:T	rs9945883	0.365423	0.0447468	0.00764536	4.83e-09	2	0.113366
AFR+EUR+EAS	chr18:29901722:G:T	chr18:29862538:T:C	rs9960307	0.365881	0.0447541	0.00764409	4.78e-09	2	0.114982
AFR+EUR+EAS	chr18:29901722:G:T	chr18:29868291:A:G	rs3852850	0.365436	0.0451574	0.00763704	3.36e-09	2	0.17654
AFR+EUR+EAS	chr18:29901722:G:T	chr18:29871476:G:C	rs7228433	0.365525	0.0446789	0.00759312	4e-09	2	0.142674
AFR+EUR+EAS	chr18:29901722:G:T	chr18:29874462:T:A	rs2863740	0.316741	0.0454979	0.00765364	2.77e-09	2	0.191835
AFR+EUR+EAS	chr18:29901722:G:T	chr18:29874898:G:A	rs9807803	0.365574	0.044063	0.00759797	6.66e-09	2	0.0264119
AFR+EUR+EAS	chr18:29901722:G:T	chr18:29876486:A:C	rs2119416	0.365915	0.0446812	0.00758709	3.88e-09	2	0.127299
AFR+EUR+EAS	chr18:29901722:G:T	chr18:29901722:G:T	rs11083369	0.367913	0.0535942	0.00724731	1.41e-13	2	0.0645947
AFR+EUR+EAS	chr18:53200189:G:A	chr18:53196710:G:A	rs7230285	0.454944	0.0496439	0.00689834	6.18e-13	1	0.14531
AFR+EUR+EAS	chr18:53200189:G:A	chr18:53196809:G:A	rs7230446	0.454844	0.0497109	0.00689838	5.76e-13	1	0.155573
AFR+EUR+EAS	chr18:53200189:G:A	chr18:53196913:T:G	rs17487484	0.454898	0.0494605	0.0068983	7.5e-13	1	0.120546
AFR+EUR+EAS	chr18:53200189:G:A	chr18:53197090:T:C	rs2069191	0.457299	0.0485379	0.00689119	1.88e-12	1	0.0499591
AFR+EUR+EAS	chr18:53200189:G:A	chr18:53198529:G:A	rs62099231	0.455891	0.0485653	0.00689046	1.81e-12	1	0.051615
AFR+EUR+EAS	chr18:53200189:G:A	chr18:53199573:T:C	rs8084239	0.456356	0.048787	0.00689107	1.44e-12	1	0.064212
AFR+EUR+EAS	chr18:53200189:G:A	chr18:53200189:G:A	rs8084351	0.453355	0.0497235	0.00689686	5.61e-13	1	0.159371
AFR+EUR+EAS	chr18:53200189:G:A	chr18:53200379:A:T	rs8084280	0.453078	0.0495831	0.00689747	6.55e-13	1	0.137434
AFR+EUR+EAS	chr18:53200189:G:A	chr18:53314592:T:A	rs62097994	0.152927	0.0491252	0.00744375	4.12e-11	1	0.00256918
AFR+EUR+EAS	chr18:53200189:G:A	chr18:53316863:T:A	rs62097995	0.150552	0.0493149	0.0074508	3.62e-11	1	0.00290967
AFR+EUR+EAS	chr18:53200189:G:A	chr18:53316899:C:A	rs62097996	0.152854	0.0491277	0.00744323	4.1e-11	1	0.00258245
AFR+EUR+EAS	chr18:53200189:G:A	chr18:53319460:G:T	rs1346914	0.152559	0.0492382	0.00744299	3.71e-11	1	0.00284696
AFR+EUR+EAS	chr18:53200189:G:A	chr18:53321414:T:G	rs11662416	0.150216	0.0491731	0.00745023	4.11e-11	1	0.00258066
AFR+EUR+EAS	chr18:53200189:G:A	chr18:53323937:C:T	rs2047914	0.15032	0.0499718	0.00745011	1.98e-11	1	0.00519537
AFR+EUR+EAS	chr18:53200189:G:A	chr18:53328041:G:A	rs1979914	0.15202	0.0490988	0.00744095	4.15e-11	1	0.00255155
AFR+EUR+EAS	chr18:53200189:G:A	chr18:53331293:T:C	rs17503448	0.152028	0.0494782	0.00744038	2.93e-11	1	0.00356438
AFR+EUR+EAS	chr18:53200189:G:A	chr18:53331649:T:C	rs1504746	0.14986	0.0496419	0.00744762	2.64e-11	1	0.00394409
AFR+EUR+EAS	chr18:53200189:G:A	chr18:53342715:T:C	rs62098014	0.149629	0.0495648	0.00744907	2.86e-11	1	0.00365539
AFR+EUR+EAS	chr18:53200189:G:A	chr18:53348855:A:C	rs62098017	0.151349	0.0493329	0.00744151	3.37e-11	1	0.00311858
AFR+EUR+EAS	chr18:53200189:G:A	chr18:53356411:C:T	rs62098020	0.150371	0.0497748	0.00744409	2.29e-11	1	0.00452534
AFR+EUR+EAS	chr18:53200189:G:A	chr18:53359772:A:C	rs17412636	0.151359	0.0493467	0.00744158	3.33e-11	1	0.0031551
AFR+EUR+EAS	chr18:53200189:G:A	chr18:53360220:A:T	rs56030110	0.149108	0.0493546	0.00744898	3.46e-11	1	0.00304384
AFR+EUR+EAS	chr18:53200189:G:A	chr18:53361981:T:C	rs17412782	0.149094	0.0495654	0.00744894	2.85e-11	1	0.00366008
AFR+EUR+EAS	chr18:53200189:G:A	chr18:53362521:T:C	rs62098022	0.151332	0.04936	0.00744156	3.29e-11	1	0.00319233
AFR+EUR+EAS	chr18:53200189:G:A	chr18:53363188:G:A	rs1504744	0.149143	0.0494725	0.00744808	3.09e-11	1	0.00339136
AFR+EUR+EAS	chr18:53200189:G:A	chr18:53367632:A:C	rs62098023	0.149007	0.0494036	0.00744928	3.31e-11	1	0.00317121
AFR+EUR+EAS	chr18:53200189:G:A	chr18:53380757:A:G	rs11665242	0.149	0.0503084	0.0074502	1.45e-11	1	0.00699502
AFR+EUR+EAS	chr18:55080458:T:C	chr18:55080458:T:C	rs4128242	0.381872	-0.0484154	0.00658253	1.91e-13	1	0.295839
AFR+EUR+EAS	chr18:55080458:T:C	chr18:55080640:C:T	rs4131791	0.376503	-0.0473197	0.00658747	6.81e-13	1	0.0774895
AFR+EUR+EAS	chr18:55080458:T:C	chr18:55083238:A:G	rs4309482	0.382523	-0.0483459	0.00658088	2.04e-13	1	0.278212
AFR+EUR+EAS	chr18:55080458:T:C	chr18:55083457:T:G	rs11874716	0.377731	-0.0472196	0.00657962	7.14e-13	1	0.0742697
AFR+EUR+EAS	chr18:55080458:T:C	chr18:55084066:T:G	rs35360904	0.376845	-0.047286	0.00658681	7.03e-13	1	0.0755378
AFR+EUR+EAS	chr18:55080458:T:C	chr18:55084477:A:G	rs12969453	0.376643	-0.0472071	0.006587	7.68e-13	1	0.0684046
AFR+EUR+EAS	chr18:55080458:T:C	chr18:55084786:G:A	rs12966547	0.377367	-0.047118	0.00658009	8.03e-13	1	0.0630834
AFR+EUR+EAS	chr18:55080458:T:C	chr18:55085469:C:T	rs4801131	0.377307	-0.0474876	0.00658615	5.59e-13	1	0.0916446
AFR+EUR+EAS	chr18:55080458:T:C	chr18:55299296:T:C	rs150946919	0.0477837	-0.0578752	0.018031	0.00132845	2	0.0200168
AFR+EUR+EAS	chr18:55080458:T:C	chr18:55303788:G:A	rs75595647	0.0537643	-0.0537998	0.0176745	0.0023352	2	0.0119916
AFR+EUR+EAS	chr18:55080458:T:C	chr18:55309403:T:C	rs141309727	0.00962231	-0.076932	0.0219089	0.000445655	2	0.0533804
AFR+EUR+EAS	chr18:55080458:T:C	chr18:55311447:G:A	rs147304163	0.00963788	-0.0771046	0.0219078	0.000432354	2	0.0366797
AFR+EUR+EAS	chr18:55080458:T:C	chr18:55313986:T:C	rs150405926	0.0096164	-0.0769328	0.0219087	0.000445548	2	0.0355759
AFR+EUR+EAS	chr18:55080458:T:C	chr18:55324905:G:A	rs139992005	0.0102462	-0.0856274	0.0213019	5.83e-05	2	0.374867
AFR+EUR+EAS	chr18:55080458:T:C	chr18:55326695:C:T	rs147952958	0.010304	-0.0860583	0.0212919	5.3e-05	2	0.4161
AFR+EUR+EAS	chr18:55080458:T:C	chr18:55330015:A:G	rs79034601	0.0534675	-0.0620462	0.0177655	0.000478506	2	0.0275726
AFR+EUR+EAS	chr18:55415005:C:T	chr18:55532886:A:G	rs9636107	0.477687	-0.0507586	0.00668369	3.09e-14	1	0.99945
AFR+EUR+EAS	chr18:55415005:C:T	chr18:55480905:A:G	rs148421571	0.0142876	-0.11329	0.0179273	2.63e-10	2	0.0605752
AFR+EUR+EAS	chr18:55415005:C:T	chr18:55486063:T:C	rs72930759	0.0254865	-0.111838	0.017177	7.47e-11	2	0.156536
AFR+EUR+EAS	chr18:55415005:C:T	chr18:55486362:T:C	rs140282719	0.0254693	-0.111631	0.0171814	8.18e-11	2	0.146073
AFR+EUR+EAS	chr18:55415005:C:T	chr18:55487656:A:C	rs72930763	0.040604	-0.0966069	0.0163231	3.25e-09	2	0.00933138
AFR+EUR+EAS	chr18:55415005:C:T	chr18:55489476:G:A	rs1993193	0.0404957	-0.0975814	0.0163746	2.53e-09	2	0.0112081
AFR+EUR+EAS	chr18:55415005:C:T	chr18:55491419:A:G	rs72930769	0.0405004	-0.0977034	0.0163242	2.16e-09	2	0.0125972
AFR+EUR+EAS	chr18:55415005:C:T	chr18:55492684:A:G	rs72930774	0.0404427	-0.096938	0.0163266	2.89e-09	2	0.0101588
AFR+EUR+EAS	chr18:55415005:C:T	chr18:55493260:G:A	rs55794506	0.025382	-0.112506	0.0171825	5.84e-11	2	0.188625
AFR+EUR+EAS	chr18:55415005:C:T	chr18:55493559:C:T	rs72930780	0.0142801	-0.114026	0.0179211	1.98e-10	2	0.0748292
AFR+EUR+EAS	chr18:55415005:C:T	chr18:55496338:C:T	rs72930787	0.0254509	-0.112186	0.0171113	5.52e-11	2	0.197009
AFR+EUR+EAS	chr18:55415005:C:T	chr18:55497531:A:G	rs56016607	0.0142867	-0.114479	0.0179163	1.66e-10	2	0.0854547
AFR+EUR+EAS	chr18:55415005:C:T	chr18:55396445:G:T	rs78322266	0.00908773	0.151808	0.0221143	6.66e-12	3	0.054976
AFR+EUR+EAS	chr18:55415005:C:T	chr18:55482491:G:C	rs17511755	0.0221154	0.125714	0.0180197	3.03e-12	3	0.207803
AFR+EUR+EAS	chr18:55415005:C:T	chr18:55499326:C:T	rs17596974	0.0184075	0.129626	0.0181839	1.01e-12	3	0.576455
AFR+EUR+EAS	chr18:55415005:C:T	chr18:55505942:T:A	rs17512480	0.00887296	0.155474	0.0221885	2.44e-12	3	0.160927
AFR+EUR+EAS	chr18:55505942:T:A	chr18:55532886:A:G	rs9636107	0.477687	-0.0507586	0.00668369	3.09e-14	1	0.995842
AFR+EUR+EAS	chr18:55505942:T:A	chr18:55480905:A:G	rs148421571	0.0142876	-0.11329	0.0179273	2.63e-10	2	0.0605802
AFR+EUR+EAS	chr18:55505942:T:A	chr18:55486063:T:C	rs72930759	0.0254865	-0.111838	0.017177	7.47e-11	2	0.156547
AFR+EUR+EAS	chr18:55505942:T:A	chr18:55486362:T:C	rs140282719	0.0254693	-0.111631	0.0171814	8.18e-11	2	0.146083
AFR+EUR+EAS	chr18:55505942:T:A	chr18:55487656:A:C	rs72930763	0.040604	-0.0966069	0.0163231	3.25e-09	2	0.00933264
AFR+EUR+EAS	chr18:55505942:T:A	chr18:55489476:G:A	rs1993193	0.0404957	-0.0975814	0.0163746	2.53e-09	2	0.0112095
AFR+EUR+EAS	chr18:55505942:T:A	chr18:55491419:A:G	rs72930769	0.0405004	-0.0977034	0.0163242	2.16e-09	2	0.0125987
AFR+EUR+EAS	chr18:55505942:T:A	chr18:55492684:A:G	rs72930774	0.0404427	-0.096938	0.0163266	2.89e-09	2	0.0101601
AFR+EUR+EAS	chr18:55505942:T:A	chr18:55493260:G:A	rs55794506	0.025382	-0.112506	0.0171825	5.84e-11	2	0.188638
AFR+EUR+EAS	chr18:55505942:T:A	chr18:55493559:C:T	rs72930780	0.0142801	-0.114026	0.0179211	1.98e-10	2	0.0748351
AFR+EUR+EAS	chr18:55505942:T:A	chr18:55496338:C:T	rs72930787	0.0254509	-0.112186	0.0171113	5.52e-11	2	0.197023
AFR+EUR+EAS	chr18:55505942:T:A	chr18:55497531:A:G	rs56016607	0.0142867	-0.114479	0.0179163	1.66e-10	2	0.0854613
AFR+EUR+EAS	chr18:55505942:T:A	chr18:55396445:G:T	rs78322266	0.00908773	0.151808	0.0221143	6.66e-12	3	0.0550139
AFR+EUR+EAS	chr18:55505942:T:A	chr18:55482491:G:C	rs17511755	0.0221154	0.125714	0.0180197	3.03e-12	3	0.207656
AFR+EUR+EAS	chr18:55505942:T:A	chr18:55499326:C:T	rs17596974	0.0184075	0.129626	0.0181839	1.01e-12	3	0.576203
AFR+EUR+EAS	chr18:55505942:T:A	chr18:55505942:T:A	rs17512480	0.00887296	0.155474	0.0221885	2.44e-12	3	0.161299
AFR+EUR+EAS	chr18:56101744:G:A	chr18:55957436:C:T	rs56062547	0.0276367	-0.0803875	0.0158928	4.23e-07	1	0.999715
AFR+EUR+EAS	chr18:56101744:G:A	chr18:56101744:G:A	rs1792709	0.119808	-0.0606664	0.00809805	6.81e-14	2	0.134307
AFR+EUR+EAS	chr18:56101744:G:A	chr18:56103212:G:A	rs1789593	0.121645	-0.0606554	0.0080671	5.53e-14	2	0.179759
AFR+EUR+EAS	chr18:56101744:G:A	chr18:56107648:C:A	rs1792707	0.104237	-0.0596987	0.00808042	1.49e-13	2	0.0521244
AFR+EUR+EAS	chr18:56101744:G:A	chr18:56108023:A:T	rs1789595	0.122019	-0.0605379	0.00799318	3.63e-14	2	0.208837
AFR+EUR+EAS	chr18:56101744:G:A	chr18:56112798:T:A	rs1789562	0.122055	-0.0604469	0.00793066	2.5e-14	2	0.301614
AFR+EUR+EAS	chr18:56101744:G:A	chr18:56128283:C:T	rs715170	0.102697	-0.0609102	0.00806318	4.22e-14	2	0.097944
AFR+EUR+EAS	chr18:56112798:T:A	chr18:55957436:C:T	rs56062547	0.0276367	-0.0803875	0.0158928	4.23e-07	1	0.999753
AFR+EUR+EAS	chr18:56112798:T:A	chr18:56101744:G:A	rs1792709	0.119808	-0.0606664	0.00809805	6.81e-14	2	0.134232
AFR+EUR+EAS	chr18:56112798:T:A	chr18:56103212:G:A	rs1789593	0.121645	-0.0606554	0.0080671	5.53e-14	2	0.179712
AFR+EUR+EAS	chr18:56112798:T:A	chr18:56107648:C:A	rs1792707	0.104237	-0.0596987	0.00808042	1.49e-13	2	0.0520683
AFR+EUR+EAS	chr18:56112798:T:A	chr18:56108023:A:T	rs1789595	0.122019	-0.0605379	0.00799318	3.63e-14	2	0.208962
AFR+EUR+EAS	chr18:56112798:T:A	chr18:56112798:T:A	rs1789562	0.122055	-0.0604469	0.00793066	2.5e-14	2	0.301908
AFR+EUR+EAS	chr18:56112798:T:A	chr18:56128283:C:T	rs715170	0.102697	-0.0609102	0.00806318	4.22e-14	2	0.0974867
AFR+EUR+EAS	chr18:74946610:T:C	chr18:74963182:A:G	rs12455184	0.315297	0.00565383	0.0136607	0.678966	1	1
AFR+EUR+EAS	chr18:74946610:T:C	chr18:74963427:G:C	rs12457846	0.258068	0.0368973	0.00852624	1.51e-05	2	1
AFR+EUR+EAS	chr18:74946610:T:C	chr18:74974049:A:G	rs72981580	0.100505	0.0481404	0.00936502	2.74e-07	3	1
AFR+EUR+EAS	chr18:74946610:T:C	chr18:75002330:C:T	rs142905865	0.0628279	-0.00762219	0.0279868	0.785353	4	0.999549
AFR+EUR+EAS	chr18:74946610:T:C	chr18:74963596:C:G	rs12454814	0.168633	0.0416915	0.0089101	2.88e-06	5	0.0903166
AFR+EUR+EAS	chr18:74946610:T:C	chr18:74976214:G:A	rs72965906	0.237932	0.0402819	0.00859709	2.79e-06	5	0.909185
AFR+EUR+EAS	chr18:74946610:T:C	chr18:74968113:A:T	rs76835001	0.0632999	0.00180274	0.0278105	0.948316	6	0.273824
AFR+EUR+EAS	chr18:74946610:T:C	chr18:74987438:G:A	rs17056100	0.0620775	0.00208292	0.0280136	0.940729	6	0.726176
AFR+EUR+EAS	chr18:74974977:T:C	chr18:74963427:G:C	rs12457846	0.258068	0.0368973	0.00852624	1.51e-05	1	1
AFR+EUR+EAS	chr18:74974977:T:C	chr18:74963182:A:G	rs12455184	0.315297	0.00565383	0.0136607	0.678966	2	1
AFR+EUR+EAS	chr18:74974977:T:C	chr18:74974049:A:G	rs72981580	0.100505	0.0481404	0.00936502	2.74e-07	3	1
AFR+EUR+EAS	chr18:74974977:T:C	chr18:74968113:A:T	rs76835001	0.0632999	0.00180274	0.0278105	0.948316	4	0.23863
AFR+EUR+EAS	chr18:74974977:T:C	chr18:74987438:G:A	rs17056100	0.0620775	0.00208292	0.0280136	0.940729	4	0.76137
AFR+EUR+EAS	chr18:74974977:T:C	chr18:74963596:C:G	rs12454814	0.168633	0.0416915	0.0089101	2.88e-06	5	0.151066
AFR+EUR+EAS	chr18:74974977:T:C	chr18:74976214:G:A	rs72965906	0.237932	0.0402819	0.00859709	2.79e-06	5	0.845812
AFR+EUR+EAS	chr18:79870600:G:C	chr18:79866564:A:G	rs62103183	0.916167	0.0524685	0.00783418	2.12e-11	1	1
AFR+EUR+EAS	chr18:79870600:G:C	chr18:79888792:G:A	rs8092204	0.0456326	-0.0760193	0.0334068	0.0228722	2	1
AFR+EUR+EAS	chr18:79870600:G:C	chr18:79860657:A:G	rs12959088	0.120652	0.0203306	0.0150675	0.177241	3	1
AFR+EUR+EAS	chr18:79870600:G:C	chr18:79894017:T:G	rs12454247	0.689039	0.00271791	0.0128109	0.831985	4	1
AFR+EUR+EAS	chr18:79870600:G:C	chr18:79892661:G:A	rs11660117	0.615122	0.0354511	0.00670927	1.26e-07	5	1
AFR+EUR+EAS	chr18:79870600:G:C	chr18:79876077:C:T	rs56197868	0.124005	0.0292985	0.0150407	0.0514216	6	1
AFR+EUR+EAS	chr18:79870600:G:C	chr18:79881902:C:G	rs11662267	0.193282	0.0564605	0.00703367	9.97e-16	7	1
AFR+EUR+EAS	chr18:79870600:G:C	chr18:79876101:C:T	rs56328473	0.191663	0.0565886	0.00703112	8.4e-16	8	1
AFR+EUR+EAS	chr18:79870600:G:C	chr18:79860789:T:C	rs12963180	0.200631	-0.0239531	0.00688377	0.000502061	9	0.670868
AFR+EUR+EAS	chr18:79870600:G:C	chr18:79862356:A:C	rs11081569	0.200819	-0.023909	0.00687698	0.00050767	9	0.165833
AFR+EUR+EAS	chr18:79870600:G:C	chr18:79862376:G:A	rs11081570	0.200662	-0.0239102	0.00687745	0.000507806	9	0.160992
AFR+EUR+EAS	chr18:79872194:G:A	chr18:79866564:A:G	rs62103183	0.916167	0.0524685	0.00783418	2.12e-11	1	1
AFR+EUR+EAS	chr18:79872194:G:A	chr18:79888792:G:A	rs8092204	0.0456326	-0.0760193	0.0334068	0.0228722	2	1
AFR+EUR+EAS	chr18:79872194:G:A	chr18:79860657:A:G	rs12959088	0.120652	0.0203306	0.0150675	0.177241	3	1
AFR+EUR+EAS	chr18:79872194:G:A	chr18:79894017:T:G	rs12454247	0.689039	0.00271791	0.0128109	0.831985	4	1
AFR+EUR+EAS	chr18:79872194:G:A	chr18:79892661:G:A	rs11660117	0.615122	0.0354511	0.00670927	1.26e-07	5	1
AFR+EUR+EAS	chr18:79872194:G:A	chr18:79876077:C:T	rs56197868	0.124005	0.0292985	0.0150407	0.0514216	6	1
AFR+EUR+EAS	chr18:79872194:G:A	chr18:79881902:C:G	rs11662267	0.193282	0.0564605	0.00703367	9.97e-16	7	1
AFR+EUR+EAS	chr18:79872194:G:A	chr18:79876101:C:T	rs56328473	0.191663	0.0565886	0.00703112	8.4e-16	8	1
AFR+EUR+EAS	chr18:79872194:G:A	chr18:79860789:T:C	rs12963180	0.200631	-0.0239531	0.00688377	0.000502061	9	0.670872
AFR+EUR+EAS	chr18:79872194:G:A	chr18:79862356:A:C	rs11081569	0.200819	-0.023909	0.00687698	0.00050767	9	0.165831
AFR+EUR+EAS	chr18:79872194:G:A	chr18:79862376:G:A	rs11081570	0.200662	-0.0239102	0.00687745	0.000507806	9	0.16099
AFR+EUR+EAS	chr19:11288696:C:G	chr19:11288048:C:T	rs322126	0.265884	0.0427125	0.00785918	5.49e-08	1	0.0454457
AFR+EUR+EAS	chr19:11288696:C:G	chr19:11288206:C:T	rs322125	0.265709	0.0424209	0.00785984	6.77e-08	1	0.038041
AFR+EUR+EAS	chr19:11288696:C:G	chr19:11288696:C:G	rs322124	0.342946	0.045544	0.00768756	3.13e-09	1	0.656901
AFR+EUR+EAS	chr19:11288696:C:G	chr19:11290429:C:T	rs322129	0.267549	0.0428646	0.00781114	4.07e-08	1	0.059603
AFR+EUR+EAS	chr19:11288696:C:G	chr19:11291740:C:T	rs322128	0.266207	0.0432264	0.00782158	3.27e-08	1	0.0718056
AFR+EUR+EAS	chr19:11288696:C:G	chr19:11293694:C:A	rs439151	0.240348	0.043423	0.00789756	3.84e-08	1	0.0628864
AFR+EUR+EAS	chr19:11288696:C:G	chr19:11293797:A:G	rs367996	0.601661	0.0376053	0.00717922	1.62e-07	1	0.018916
AFR+EUR+EAS	chr19:11288696:C:G	chr19:11294001:A:C	rs450069	0.604145	0.0373568	0.00716637	1.86e-07	1	0.0166838
AFR+EUR+EAS	chr19:11288696:C:G	chr19:11278614:G:T	rs8113260	0.549533	0.0349557	0.00693343	4.62e-07	1	0.0114275
AFR+EUR+EAS	chr19:11288696:C:G	chr19:11280322:C:T	rs11667138	0.678147	0.0373345	0.00716248	1.86e-07	1	0.0196057
AFR+EUR+EAS	chr19:19373486:G:A	chr19:19441604:T:C	rs4808955	0.357779	0.0548386	0.00677801	5.93e-16	1	1
AFR+EUR+EAS	chr19:19373486:G:A	chr19:19422821:T:C	rs4808198	0.480443	0.0351841	0.0123506	0.00438884	2	1
AFR+EUR+EAS	chr19:19373486:G:A	chr19:19441815:T:C	rs10408401	0.480283	0.0349998	0.0123505	0.00459886	3	1
AFR+EUR+EAS	chr19:30217728:T:C	chr19:30214840:C:G	rs11667280	0.27158	0.0429962	0.00795419	6.46e-08	1	0.11216
AFR+EUR+EAS	chr19:30217728:T:C	chr19:30217728:T:C	rs7252787	0.472139	0.041842	0.00760289	3.72e-08	1	0.192558
AFR+EUR+EAS	chr19:30217728:T:C	chr19:30218344:G:A	rs73019624	0.269009	0.0418331	0.00789934	1.19e-07	1	0.0740143
AFR+EUR+EAS	chr19:30217728:T:C	chr19:30218934:C:A	rs111874529	0.269073	0.0413443	0.00789517	1.64e-07	1	0.0569127
AFR+EUR+EAS	chr19:30217728:T:C	chr19:30219315:T:A	rs7245712	0.284729	0.041343	0.00772845	8.82e-08	1	0.0904697
AFR+EUR+EAS	chr19:30217728:T:C	chr19:30219503:T:G	rs7245985	0.210349	0.0445773	0.00805796	3.16e-08	1	0.233412
AFR+EUR+EAS	chr19:30217728:T:C	chr19:30220335:T:C	rs7249968	0.286002	0.0413969	0.00767982	7.03e-08	1	0.109059
AFR+EUR+EAS	chr19:30217728:T:C	chr19:30221302:T:C	rs58822808	0.287505	0.0412915	0.00763301	6.32e-08	1	0.135772
AFR+EUR+EAS	chr19:30217728:T:C	chr19:30221387:C:G	rs60748939	0.287943	0.0395981	0.00763049	2.11e-07	1	0.049469
AFR+EUR+EAS	chr19:36039660:T:C	chr19:35986402:G:A	rs79879853	0.0198171	-0.0216811	0.0345391	0.530183	1	1
AFR+EUR+EAS	chr19:36039660:T:C	chr19:35983360:A:T	rs75348379	0.0775471	0.0171948	0.0211292	0.415763	2	1
AFR+EUR+EAS	chr19:36039660:T:C	chr19:35993515:C:T	rs74898370	0.0365216	-0.0739194	0.0145289	3.62e-07	3	0.9825
AFR+EUR+EAS	chr19:36039660:T:C	chr19:35994573:C:T	rs4806247	0.0365461	-0.0736934	0.0145284	3.93e-07	3	0.617924
AFR+EUR+EAS	chr19:36039660:T:C	chr19:35990703:A:C	rs114106724	0.0482488	-0.0102541	0.0155182	0.508755	4	0.199651
AFR+EUR+EAS	chr19:36039660:T:C	chr19:35994622:G:C	rs114585215	0.0520174	-0.0104198	0.0151961	0.492906	4	0.138631
AFR+EUR+EAS	chr19:36039660:T:C	chr19:35995607:C:G	rs76336581	0.0557702	-0.0102604	0.015045	0.495251	4	0.134687
AFR+EUR+EAS	chr19:36039660:T:C	chr19:35996857:A:G	rs16970794	0.0557113	-0.010458	0.0150594	0.487397	4	0.148421
AFR+EUR+EAS	chr19:36039660:T:C	chr19:35997424:A:G	rs114059363	0.0556821	-0.0102538	0.0150577	0.495895	4	0.133629
AFR+EUR+EAS	chr19:36039660:T:C	chr19:35997646:A:C	rs78173205	0.0555852	-0.00996198	0.0150601	0.508303	4	0.114853
AFR+EUR+EAS	chr19:36039660:T:C	chr19:35998223:T:C	rs144867205	0.0544609	-0.0102247	0.0150899	0.498033	4	0.13016
AFR+EUR+EAS	chr19:36039660:T:C	chr19:36077374:G:A	rs139494942	0.0318561	-0.08211	0.0148546	3.25e-08	5	0.121463
AFR+EUR+EAS	chr19:36039660:T:C	chr19:36120359:C:T	rs2239509	0.0302449	-0.0715857	0.0154779	3.75e-06	5	0.301476
AFR+EUR+EAS	chr19:36039660:T:C	chr19:36123448:A:G	rs78029023	0.0283179	-0.0736608	0.015725	2.81e-06	5	0.40216
AFR+EUR+EAS	chr19:36039660:T:C	chr19:36133183:G:A	rs139300315	0.0815212	-0.0609863	0.0140142	1.35e-05	5	0.150949
AFR+EUR+EAS	chr19:36039660:T:C	chr19:35998067:C:T	rs76560487	0.0946187	-0.0105608	0.00956864	0.269729	6	0.0440808
AFR+EUR+EAS	chr19:36039660:T:C	chr19:35998493:G:A	rs4458134	0.54185	0.00461788	0.00701497	0.510352	6	0.0586998
AFR+EUR+EAS	chr19:36039660:T:C	chr19:36005070:T:G	rs7258897	0.519836	0.00651642	0.00705512	0.355672	6	0.436485
AFR+EUR+EAS	chr19:36039660:T:C	chr19:36007513:T:C	rs2073893	0.526118	0.00614279	0.00705269	0.383762	6	0.31211
AFR+EUR+EAS	chr19:36039660:T:C	chr19:36008271:C:T	rs2285424	0.449052	-0.00446765	0.00814193	0.583197	6	0.118472
AFR+EUR+EAS	chr19:38196654:A:C	chr19:38121987:G:A	rs4803786	0.166378	-0.0270325	0.00932956	0.00376137	1	1
AFR+EUR+EAS	chr19:38196654:A:C	chr19:38123305:T:C	rs855627	0.334464	0.0272454	0.0135425	0.044237	2	1
AFR+EUR+EAS	chr19:38196654:A:C	chr19:38135468:G:A	rs4803801	0.247996	-0.0314316	0.00879519	0.000351943	3	0.964684
AFR+EUR+EAS	chr19:38196654:A:C	chr19:38124674:A:G	rs376415812	0.0270875	-0.0573288	0.0397319	0.149052	4	1
AFR+EUR+EAS	chr19:38196654:A:C	chr19:38136622:T:C	rs146415283	0.00292262	-0.0948999	0.0623718	0.12813	5	1
AFR+EUR+EAS	chr19:38196654:A:C	chr19:38085466:T:C	rs58152231	0.172183	-0.0162622	0.0153937	0.290778	6	1
AFR+EUR+EAS	chr19:38196654:A:C	chr19:38133585:A:G	rs10403595	0.0691993	-0.0400469	0.0249369	0.10829	7	1
AFR+EUR+EAS	chr19:38196654:A:C	chr19:38089531:G:A	rs705505	0.245673	-0.0297626	0.00886005	0.000781714	8	0.766669
AFR+EUR+EAS	chr19:38196654:A:C	chr19:38089704:A:G	rs855640	0.24586	-0.0297132	0.00885932	0.00079682	8	0.232843
AFR+EUR+EAS	chr19:38196654:A:C	chr19:38135287:C:A	rs7255196	0.183	0.0564429	0.0172671	0.00107999	9	0.179523
AFR+EUR+EAS	chr19:38196654:A:C	chr19:38135855:T:C	rs8110434	0.183029	0.0568038	0.0172668	0.00100269	9	0.820475
AFR+EUR+EAS	chr19:50530986:G:C	chr19:50530986:G:C	rs2387414	0.644874	0.0450181	0.00710629	2.37e-10	1	0.999912
AFR+EUR+EAS	chr19:50530986:G:C	chr19:50663194:G:A	rs8101316	0.577079	0.0361872	0.0068748	1.41e-07	2	0.697184
AFR+EUR+EAS	chr19:50530986:G:C	chr19:50663434:C:G	rs8101383	0.53694	0.0346831	0.00684746	4.08e-07	2	0.303766
AFR+EUR+EAS	chr19:56678350:C:T	chr19:56664210:C:T	rs12610410	0.0971333	0.0563572	0.00980914	9.17e-09	1	0.134297
AFR+EUR+EAS	chr19:56678350:C:T	chr19:56670847:G:C	rs10084152	0.170761	0.0493262	0.00880958	2.15e-08	1	0.0408704
AFR+EUR+EAS	chr19:56678350:C:T	chr19:56675524:C:T	rs2052240	0.186901	0.0486773	0.00867172	1.98e-08	1	0.0434755
AFR+EUR+EAS	chr19:56678350:C:T	chr19:56676099:T:A	rs2052243	0.171118	0.0512169	0.00878156	5.47e-09	1	0.138791
AFR+EUR+EAS	chr19:56678350:C:T	chr19:56678350:C:T	rs758749	0.0933676	0.0588792	0.0098613	2.36e-09	1	0.635052
AFR+EUR+EAS	chr20:38824551:A:G	chr20:38800766:C:T	rs12481241	0.342072	-0.0557953	0.00683166	3.16e-16	1	0.999986
AFR+EUR+EAS	chr20:38824551:A:G	chr20:38826945:A:T	rs6124090	0.400454	-0.0459665	0.0138265	0.00088573	2	1
AFR+EUR+EAS	chr20:38824551:A:G	chr20:38801782:G:A	rs6071542	0.45395	-0.0498967	0.0128041	9.74e-05	3	1
AFR+EUR+EAS	chr20:38824551:A:G	chr20:38769266:A:G	rs2247983	0.224122	-0.0575476	0.00743536	9.96e-15	4	0.999999
AFR+EUR+EAS	chr20:38824551:A:G	chr20:38779538:A:G	rs1406854	0.0894192	-0.0444007	0.016935	0.00874597	5	1
AFR+EUR+EAS	chr20:38824551:A:G	chr20:38827562:T:C	rs2016946	0.218477	-0.0588124	0.00757516	8.24e-15	6	1
AFR+EUR+EAS	chr20:38824551:A:G	chr20:38774377:C:T	rs113090961	0.00408605	-0.06183	0.0361999	0.0876331	7	0.919998
AFR+EUR+EAS	chr20:38824551:A:G	chr20:38791586:A:G	rs111828679	0.00424452	-0.0636079	0.0363165	0.0798616	7	0.0800018
AFR+EUR+EAS	chr20:38824551:A:G	chr20:38817027:C:T	rs75291426	0.00411708	-0.0607508	0.0381008	0.110829	8	0.0747765
AFR+EUR+EAS	chr20:38824551:A:G	chr20:38825604:G:C	rs79688696	0.00412438	-0.0614326	0.0376098	0.10238	8	0.925224
AFR+EUR+EAS	chr20:46107215:A:G	chr20:46051773:C:T	rs3746522	0.093771	0.0411043	0.00840546	1.01e-06	1	0.027546
AFR+EUR+EAS	chr20:46107215:A:G	chr20:46073481:T:C	rs2425752	0.187134	0.0387639	0.0077211	5.15e-07	1	0.0426172
AFR+EUR+EAS	chr20:46107215:A:G	chr20:46101606:G:A	rs6032660	0.195907	0.0395701	0.00778226	3.68e-07	1	0.112912
AFR+EUR+EAS	chr20:46107215:A:G	chr20:46103450:T:C	rs2024568	0.194664	0.0399489	0.00778947	2.92e-07	1	0.141532
AFR+EUR+EAS	chr20:46107215:A:G	chr20:46105671:C:T	rs6032662	0.195275	0.0396562	0.00776702	3.3e-07	1	0.128429
AFR+EUR+EAS	chr20:46107215:A:G	chr20:46106624:T:G	rs6032663	0.195772	0.0398074	0.00777043	3.01e-07	1	0.138817
AFR+EUR+EAS	chr20:46107215:A:G	chr20:46110780:A:T	rs6032664	0.195792	0.0390754	0.00777045	4.94e-07	1	0.0861326
AFR+EUR+EAS	chr20:46107215:A:G	chr20:46111557:C:T	rs6074022	0.193965	0.0389727	0.00776916	5.27e-07	1	0.08204
AFR+EUR+EAS	chr20:46107215:A:G	chr20:46113425:C:A	rs1569723	0.194271	0.0398678	0.00776168	2.8e-07	1	0.149776
AFR+EUR+EAS	chr20:46107215:A:G	chr20:46118343:T:C	rs1883832	0.194017	0.038992	0.00776857	5.19e-07	1	0.0723945
AFR+EUR+EAS	chr20:46107215:A:G	chr20:46119308:T:G	rs4810485	0.20657	0.0370559	0.00769853	1.48e-06	1	0.0306929
AFR+EUR+EAS	chr21:15067562:A:G	chr21:15067562:A:G	rs9975024	0.579871	0.0359888	0.00674465	9.51e-08	1	0.101295
AFR+EUR+EAS	chr21:15067562:A:G	chr21:15067644:A:T	rs8134737	0.541985	0.0368242	0.00671105	4.09e-08	1	0.223466
AFR+EUR+EAS	chr21:15067562:A:G	chr21:15068968:A:C	rs8134842	0.455123	0.0371799	0.00663731	2.12e-08	1	0.412996
AFR+EUR+EAS	chr21:15067562:A:G	chr21:15069324:G:A	rs2253780	0.466291	0.0365002	0.00661916	3.5e-08	1	0.25829
AFR+EUR+EAS	chr21:15068968:A:C	chr21:15067562:A:G	rs9975024	0.579871	0.0359888	0.00674465	9.51e-08	1	0.101295
AFR+EUR+EAS	chr21:15068968:A:C	chr21:15067644:A:T	rs8134737	0.541985	0.0368242	0.00671105	4.09e-08	1	0.223466
AFR+EUR+EAS	chr21:15068968:A:C	chr21:15068968:A:C	rs8134842	0.455123	0.0371799	0.00663731	2.12e-08	1	0.412996
AFR+EUR+EAS	chr21:15068968:A:C	chr21:15069324:G:A	rs2253780	0.466291	0.0365002	0.00661916	3.5e-08	1	0.25829
AFR+EUR+EAS	chr21:20739389:A:G	chr21:20739389:A:G	rs7283057	0.39796	0.0402255	0.00731336	3.79e-08	1	0.0636376
AFR+EUR+EAS	chr21:20739389:A:G	chr21:20740388:C:T	rs455417	0.205793	0.0460533	0.00917486	5.18e-07	1	0.0186613
AFR+EUR+EAS	chr21:20739389:A:G	chr21:20741130:T:G	rs34328150	0.371072	0.0418714	0.00796093	1.44e-07	1	0.0590561
AFR+EUR+EAS	chr21:20739389:A:G	chr21:20741971:A:T	rs1784879	0.294713	0.0405788	0.00814015	6.2e-07	1	0.0175915
AFR+EUR+EAS	chr21:20739389:A:G	chr21:20743629:C:G	rs229360	0.294559	0.0405172	0.00813835	6.41e-07	1	0.0171551
AFR+EUR+EAS	chr21:20739389:A:G	chr21:20744181:G:A	rs229362	0.294578	0.0405294	0.00813856	6.36e-07	1	0.0172465
AFR+EUR+EAS	chr21:20739389:A:G	chr21:20744974:C:T	rs229365	0.294638	0.040978	0.00813347	4.7e-07	1	0.0217582
AFR+EUR+EAS	chr21:20739389:A:G	chr21:20745173:A:G	rs1482419	0.389611	0.0400698	0.00745491	7.66e-08	1	0.0484179
AFR+EUR+EAS	chr21:20739389:A:G	chr21:20746301:C:T	rs229366	0.23644	0.0437094	0.00837832	1.82e-07	1	0.0496084
AFR+EUR+EAS	chr21:20739389:A:G	chr21:20747572:C:A	rs2064044	0.236527	0.0435085	0.0083778	2.07e-07	1	0.0431555
AFR+EUR+EAS	chr21:20739389:A:G	chr21:20748190:T:C	rs459391	0.237202	0.0434144	0.00837152	2.15e-07	1	0.0417366
AFR+EUR+EAS	chr21:20739389:A:G	chr21:20748583:G:A	rs465891	0.236503	0.0435558	0.00837571	1.99e-07	1	0.0445466
AFR+EUR+EAS	chr21:20739389:A:G	chr21:20748600:A:G	rs365227	0.236505	0.0435329	0.00837573	2.02e-07	1	0.0439904
AFR+EUR+EAS	chr21:20739389:A:G	chr21:20749072:T:C	rs461042	0.236648	0.0434728	0.00837291	2.08e-07	1	0.042914
AFR+EUR+EAS	chr21:20739389:A:G	chr21:20749192:C:A	rs461016	0.232352	0.0436058	0.00836856	1.88e-07	1	0.0467287
AFR+EUR+EAS	chr21:20739389:A:G	chr21:20750201:A:T	rs12482024	0.287669	0.0415749	0.00815664	3.45e-07	1	0.0281611
AFR+EUR+EAS	chr21:20739389:A:G	chr21:20751133:G:A	rs446108	0.53944	0.0382976	0.00756075	4.08e-07	1	0.0136225
AFR+EUR+EAS	chr21:20739389:A:G	chr21:20754492:G:T	rs416707	0.480589	0.0377381	0.00742106	3.67e-07	1	0.014751
AFR+EUR+EAS	chr21:20739389:A:G	chr21:20757292:A:G	rs975567	0.481067	0.0369719	0.00741922	6.25e-07	1	0.0104914
AFR+EUR+EAS	chr21:20739389:A:G	chr21:20759663:T:C	rs2826496	0.407081	0.0384365	0.00742525	2.26e-07	1	0.02113
AFR+EUR+EAS	chr21:20739389:A:G	chr21:20759680:T:C	rs2000622	0.388387	0.0402562	0.00743759	6.21e-08	1	0.0589605
AFR+EUR+EAS	chr21:20739389:A:G	chr21:20760654:C:T	rs2826497	0.361454	0.0377771	0.00779938	1.28e-06	1	0.0117522
AFR+EUR+EAS	chr21:20739389:A:G	chr21:20760810:A:G	rs2826499	0.361457	0.0377688	0.00779914	1.28e-06	1	0.0117156
AFR+EUR+EAS	chr21:20739389:A:G	chr21:20761006:C:T	rs2826500	0.360007	0.0377401	0.00778502	1.25e-06	1	0.0119218
AFR+EUR+EAS	chr21:20739389:A:G	chr21:20761030:C:T	rs2826501	0.36143	0.0377844	0.00779952	1.27e-06	1	0.0117864
AFR+EUR+EAS	chr21:20739389:A:G	chr21:20761091:C:T	rs2212551	0.36099	0.037372	0.00779846	1.65e-06	1	0.00992316
AFR+EUR+EAS	chr21:20739389:A:G	chr21:20761448:A:G	rs2226662	0.361449	0.037844	0.00779942	1.22e-06	1	0.0121333
AFR+EUR+EAS	chr21:20739389:A:G	chr21:20761565:G:T	rs2826503	0.361425	0.0377225	0.00779947	1.32e-06	1	0.0114737
AFR+EUR+EAS	chr21:20739389:A:G	chr21:20761576:G:C	rs2826504	0.361429	0.0378467	0.00779953	1.22e-06	1	0.0121143
AFR+EUR+EAS	chr21:20739389:A:G	chr21:20763315:G:A	rs983604	0.383254	0.0368699	0.00777938	2.14e-06	1	0.00845468
AFR+EUR+EAS	chr21:20739389:A:G	chr21:20763673:T:G	rs983606	0.383447	0.0373703	0.00777911	1.56e-06	1	0.0103014
AFR+EUR+EAS	chr21:20739389:A:G	chr21:20763688:T:C	rs3899877	0.383373	0.0374656	0.00777898	1.46e-06	1	0.0107233
AFR+EUR+EAS	chr21:20739389:A:G	chr21:20763700:A:G	rs983608	0.383358	0.0374393	0.00777869	1.49e-06	1	0.0106114
AFR+EUR+EAS	chr21:20739389:A:G	chr21:20763785:A:G	rs8131062	0.383234	0.0367054	0.0077787	2.37e-06	1	0.00797058
AFR+EUR+EAS	chr21:20739389:A:G	chr21:20764224:C:T	rs9980747	0.411617	0.0364102	0.00733775	6.98e-07	1	0.0107816
AFR+EUR+EAS	chr21:20739389:A:G	chr21:20764920:A:C	rs7279898	0.383253	0.0368154	0.00778057	2.23e-06	1	0.00826868
AFR+EUR+EAS	chr21:20739389:A:G	chr21:20764930:A:G	rs7279901	0.383286	0.0367676	0.0077792	2.29e-06	1	0.00814473
AFR+EUR+EAS	chr21:20739389:A:G	chr21:20765046:A:G	rs7280073	0.383229	0.0367323	0.00777912	2.34e-06	1	0.00804234
AFR+EUR+EAS	chr21:20739389:A:G	chr21:20765078:G:A	rs7278405	0.383224	0.0372808	0.00778077	1.66e-06	1	0.00989725
AFR+EUR+EAS	chr21:20739389:A:G	chr21:20765451:T:C	rs2826505	0.383291	0.0368633	0.00778056	2.16e-06	1	0.00841642
AFR+EUR+EAS	chr21:20739389:A:G	chr21:20765590:A:G	rs67460676	0.38328	0.0369146	0.00778059	2.09e-06	1	0.00857884
AFR+EUR+EAS	chr21:20739389:A:G	chr21:20766559:C:G	rs9977275	0.319231	0.0405597	0.00788961	2.73e-07	1	0.0391946
AFR+EUR+EAS	chr21:20739389:A:G	chr21:20766678:C:T	rs35302595	0.319288	0.0405397	0.00788962	2.77e-07	1	0.0387493
AFR+EUR+EAS	chr21:20739389:A:G	chr21:20766810:A:C	rs7279153	0.319205	0.0405994	0.00788983	2.66e-07	1	0.040592
AFR+EUR+EAS	chr21:20739389:A:G	chr21:20767142:T:C	rs7278126	0.392605	0.036793	0.00777349	2.21e-06	1	0.00840369
AFR+EUR+EAS	chr21:20739389:A:G	chr21:20769379:T:C	rs6517992	0.335619	0.0388524	0.00784915	7.43e-07	1	0.0173248
AFR+EUR+EAS	chr21:20739389:A:G	chr21:20772860:T:G	rs2826510	0.38125	0.0373738	0.00778468	1.58e-06	1	0.0102028
AFR+EUR+EAS	chr21:20739389:A:G	chr21:20774351:C:T	rs2826512	0.393878	0.0369165	0.00777838	2.07e-06	1	0.00861894
AFR+EUR+EAS	chr21:20739389:A:G	chr21:20774992:G:A	rs2826514	0.393801	0.0367213	0.00778011	2.36e-06	1	0.00799708
AFR+EUR+EAS	chr21:20739389:A:G	chr21:20779578:G:A	rs9637118	0.464895	0.0374068	0.00743213	4.83e-07	1	0.0136673
AFR+EUR+EAS	chr21:20739389:A:G	chr21:20799344:C:T	rs914125	0.410986	0.0384275	0.00789834	1.14e-06	1	0.014265
AFR+EUR+EAS	chr21:33683942:G:A	chr21:33662706:T:A	rs2834244	0.302668	0.0349666	0.00698051	5.47e-07	1	0.9929
AFR+EUR+EAS	chr21:33683942:G:A	chr21:33620998:G:A	rs55747149	0.480277	0.012594	0.0130009	0.332695	2	1
AFR+EUR+EAS	chr21:33683942:G:A	chr21:33639760:A:T	rs9974470	0.380777	0.0309642	0.00668747	3.65e-06	3	1
AFR+EUR+EAS	chr21:33683942:G:A	chr21:33646561:T:C	rs6517187	0.180413	0.0420916	0.0210261	0.0452983	4	0.995762
AFR+EUR+EAS	chr21:33683942:G:A	chr21:33659899:T:A	rs9808785	0.317439	0.0238977	0.0124754	0.0554176	5	1
AFR+EUR+EAS	chr21:33683942:G:A	chr21:33597117:G:A	rs3761351	0.374906	0.0322056	0.0066901	1.48e-06	6	0.156185
AFR+EUR+EAS	chr21:33683942:G:A	chr21:33608137:G:C	rs28422170	0.377982	0.0310136	0.00668901	3.54e-06	6	0.843815
AFR+EUR+EAS	chr21:33683942:G:A	chr21:33894734:T:A	rs2834290	0.395401	-0.030806	0.00653459	2.43e-06	7	0.776133
AFR+EUR+EAS	chr21:33683942:G:A	chr21:33900088:T:G	rs3746862	0.354947	-0.0295103	0.00655839	6.81e-06	7	0.121526
AFR+EUR+EAS	chr21:33683942:G:A	chr21:33913197:C:T	rs2834300	0.520511	0.0310777	0.00647167	1.57e-06	7	0.0964081
AFR+EUR+EAS	chr22:20148438:T:C	chr22:20145767:T:C	rs11556521	0.0964604	0.0459384	0.00875327	1.54e-07	1	0.0726214
AFR+EUR+EAS	chr22:20148438:T:C	chr22:20146827:C:A	rs1974653	0.0746754	0.0488464	0.00889437	3.98e-08	1	0.266499
AFR+EUR+EAS	chr22:20148438:T:C	chr22:20146919:T:C	rs9606261	0.0964097	0.0459586	0.00875479	1.52e-07	1	0.0731397
AFR+EUR+EAS	chr22:20148438:T:C	chr22:20147216:C:T	rs9605070	0.0746268	0.0489631	0.00889569	3.71e-08	1	0.273935
AFR+EUR+EAS	chr22:20148438:T:C	chr22:20148438:T:C	rs8137258	0.0746115	0.0489349	0.00889592	3.78e-08	1	0.289871
AFR+EUR+EAS	chr22:20148438:T:C	chr22:19981583:A:G	rs2240717	0.484196	-0.0347211	0.00680569	3.36e-07	2	0.0699834
AFR+EUR+EAS	chr22:20148438:T:C	chr22:19983060:A:G	rs2238782	0.483982	-0.0348616	0.00681034	3.07e-07	2	0.0760571
AFR+EUR+EAS	chr22:20148438:T:C	chr22:19984929:C:G	rs2238783	0.483927	-0.0345485	0.00681054	3.92e-07	2	0.0608951
AFR+EUR+EAS	chr22:20148438:T:C	chr22:19985301:T:C	rs917478	0.483913	-0.0350849	0.00681054	2.58e-07	2	0.0892691
AFR+EUR+EAS	chr22:20148438:T:C	chr22:19985682:T:G	rs917479	0.484393	-0.0345412	0.0068099	3.93e-07	2	0.0607226
AFR+EUR+EAS	chr22:20148438:T:C	chr22:19986509:T:C	rs4819526	0.47019	-0.0353169	0.00694917	3.73e-07	2	0.126117
AFR+EUR+EAS	chr22:20148438:T:C	chr22:19986821:A:G	rs9605043	0.470194	-0.0353604	0.00694931	3.61e-07	2	0.130125
AFR+EUR+EAS	chr22:20148438:T:C	chr22:19987060:A:G	rs7284393	0.470129	-0.0353345	0.00694927	3.68e-07	2	0.127702
AFR+EUR+EAS	chr22:20148438:T:C	chr22:19987131:G:A	rs7292055	0.470134	-0.0351703	0.00694924	4.17e-07	2	0.110515
AFR+EUR+EAS	chr22:20148438:T:C	chr22:19990499:C:T	rs4819527	0.470173	-0.0358303	0.0069494	2.52e-07	2	0.174005
AFR+EUR+EAS	chr22:38856268:A:T	chr22:38831788:G:A	rs4821839	0.0289206	0.0699851	0.0181649	0.000116795	1	0.00804828
AFR+EUR+EAS	chr22:38856268:A:T	chr22:38832250:C:T	rs114837282	0.0390552	0.0716934	0.0181616	7.9e-05	1	0.0103957
AFR+EUR+EAS	chr22:38856268:A:T	chr22:38834059:G:A	rs10483198	0.0156376	0.0794553	0.0198721	6.38e-05	1	0.0140955
AFR+EUR+EAS	chr22:38856268:A:T	chr22:38835163:C:T	rs3817727	0.0288675	0.0700146	0.018199	0.000119487	1	0.00788084
AFR+EUR+EAS	chr22:38856268:A:T	chr22:38840165:A:T	rs111444671	0.0346902	0.0726066	0.0187282	0.000105814	1	0.00799913
AFR+EUR+EAS	chr22:38856268:A:T	chr22:38841153:G:C	rs111241431	0.0348714	0.0739078	0.0187147	7.84e-05	1	0.0105354
AFR+EUR+EAS	chr22:38856268:A:T	chr22:38841905:G:C	rs2049906	0.0348776	0.0735976	0.0187399	8.59e-05	1	0.00968706
AFR+EUR+EAS	chr22:38856268:A:T	chr22:38842450:G:A	rs116620085	0.0346797	0.0728524	0.0187543	0.000102513	1	0.00823487
AFR+EUR+EAS	chr22:38856268:A:T	chr22:38842695:C:T	rs79259527	0.0344922	0.0723897	0.0188352	0.000121379	1	0.00722278
AFR+EUR+EAS	chr22:38856268:A:T	chr22:38843081:C:T	rs112765159	0.0343438	0.0725905	0.0188408	0.000116761	1	0.00748383
AFR+EUR+EAS	chr22:38856268:A:T	chr22:38844712:A:G	rs12628473	0.0256558	0.0802334	0.0196689	4.52e-05	1	0.0179967
AFR+EUR+EAS	chr22:38856268:A:T	chr22:38844715:G:A	rs12628497	0.0343308	0.0734652	0.0188592	9.8e-05	1	0.00878678
AFR+EUR+EAS	chr22:38856268:A:T	chr22:38845257:A:G	rs111577133	0.034714	0.0746423	0.0188122	7.26e-05	1	0.0115981
AFR+EUR+EAS	chr22:38856268:A:T	chr22:38845289:G:T	rs12628179	0.0343059	0.0730651	0.0188437	0.000105563	1	0.00820764
AFR+EUR+EAS	chr22:38856268:A:T	chr22:38845578:G:A	rs115977615	0.0256916	0.0803723	0.01965	4.31e-05	1	0.0188254
AFR+EUR+EAS	chr22:38856268:A:T	chr22:38849551:G:A	rs74703065	0.0395997	0.0824676	0.0186072	9.34e-06	1	0.0844839
AFR+EUR+EAS	chr22:38856268:A:T	chr22:38850711:A:G	rs76535024	0.0713049	0.0716215	0.017953	6.62e-05	1	0.0124202
AFR+EUR+EAS	chr22:38856268:A:T	chr22:38852544:G:A	rs12628185	0.0945907	0.0681906	0.0169815	5.93e-05	1	0.0138199
AFR+EUR+EAS	chr22:38856268:A:T	chr22:38856268:A:T	rs117336852	0.0136886	0.108615	0.0229842	2.29e-06	1	0.317915
AFR+EUR+EAS	chr22:38856268:A:T	chr22:38863621:C:T	rs12628941	0.0200402	0.106466	0.0222923	1.79e-06	1	0.369748
AFR+EUR+EAS	chr22:39614631:T:A	chr22:39589278:G:A	rs4522708	0.654402	-0.0397924	0.00687297	7.05e-09	1	1
AFR+EUR+EAS	chr22:39614631:T:A	chr22:39605078:A:G	rs6001637	0.504162	-0.0203041	0.0130163	0.118783	2	1
AFR+EUR+EAS	chr22:39614631:T:A	chr22:39614378:G:A	rs9611204	0.328853	-0.0487486	0.00699657	3.23e-12	3	1
AFR+EUR+EAS	chr22:39614631:T:A	chr22:39591018:A:T	rs2413601	0.618603	-0.0155565	0.0121339	0.199816	4	1
AFR+EUR+EAS	chr22:39614631:T:A	chr22:39614631:T:A	rs5757748	0.565957	-0.0497309	0.00687566	4.73e-13	5	1
AFR+EUR+EAS	chr22:39614631:T:A	chr22:39601512:A:G	rs111951471	0.12318	0.0278005	0.0202043	0.168832	6	1
AFR+EUR+EAS	chr22:39614631:T:A	chr22:39603008:A:G	rs5995755	0.576088	-0.0418206	0.00700186	2.33e-09	7	1
AFR+EUR+EAS	chr22:39614631:T:A	chr22:39619488:C:T	rs12628643	0.735213	-0.0378802	0.0129782	0.00351447	8	1
AFR+EUR+EAS	chr22:39645312:C:G	chr22:39589278:G:A	rs4522708	0.654402	-0.0397924	0.00687297	7.05e-09	1	1
AFR+EUR+EAS	chr22:39645312:C:G	chr22:39605078:A:G	rs6001637	0.504162	-0.0203041	0.0130163	0.118783	2	1
AFR+EUR+EAS	chr22:39645312:C:G	chr22:39614378:G:A	rs9611204	0.328853	-0.0487486	0.00699657	3.23e-12	3	0.999999
AFR+EUR+EAS	chr22:39645312:C:G	chr22:39591018:A:T	rs2413601	0.618603	-0.0155565	0.0121339	0.199816	4	1
AFR+EUR+EAS	chr22:39645312:C:G	chr22:39610981:C:G	rs926231	0.787887	-0.0482792	0.00730151	3.79e-11	5	1
AFR+EUR+EAS	chr22:39645312:C:G	chr22:39603008:A:G	rs5995755	0.576088	-0.0418206	0.00700186	2.33e-09	6	1
AFR+EUR+EAS	chr22:39645312:C:G	chr22:39554840:T:C	rs5750850	0.437967	-0.0234389	0.0129415	0.0701201	7	1
AFR+EUR+EAS	chr22:39645312:C:G	chr22:39619488:C:T	rs12628643	0.735213	-0.0378802	0.0129782	0.00351447	8	1
AFR+EUR+EAS	chr22:39645312:C:G	chr22:39551569:T:C	rs5757721	0.308776	-0.0397043	0.00710188	2.26e-08	9	1
AFR+EUR+EAS	chr22:41696994:C:G	chr22:41939617:G:A	rs1894713	0.31538	-0.0565068	0.00801314	1.77e-12	1	1
AFR+EUR+EAS	chr22:41696994:C:G	chr22:41944430:C:T	rs111302247	0.0576627	-0.00821685	0.0212006	0.698329	2	1
AFR+EUR+EAS	chr22:41696994:C:G	chr22:41940233:A:G	rs73165147	0.0475306	-0.0562707	0.0115131	1.02e-06	3	1
AFR+EUR+EAS	chr22:41696994:C:G	chr22:41930013:C:T	rs140017652	0.0212215	-0.0192435	0.0297896	0.518292	4	1
AFR+EUR+EAS	chr22:41696994:C:G	chr22:41610701:C:T	rs141087283	0.13203	-0.00917797	0.0204052	0.652865	5	0.967718
AFR+EUR+EAS	chr22:42037797:C:T	chr22:42119745:C:T	rs12161096	0.359242	-0.0242781	0.0127183	0.0562731	1	1
AFR+EUR+EAS	chr22:42037797:C:T	chr22:42120618:T:C	rs12158568	0.267335	-0.00760515	0.0127547	0.551	2	1
AFR+EUR+EAS	chr22:42037797:C:T	chr22:42120225:A:G	rs8138678	0.441178	-0.0437619	0.00696944	3.41e-10	3	0.99998
AFR+EUR+EAS	chr22:42037797:C:T	chr22:42121488:G:A	rs5996116	0.440527	-0.0443387	0.00696937	1.99e-10	4	0.412257
AFR+EUR+EAS	chr22:42037797:C:T	chr22:42122422:G:A	rs764481	0.44083	-0.0443621	0.00696899	1.94e-10	4	0.995723
AFR+EUR+EAS	chr22:42365279:C:T	chr22:42273022:T:A	rs80500	0.58496	0.021695	0.0131543	0.099092	1	1
AFR+EUR+EAS	chr22:42365279:C:T	chr22:42265138:A:G	rs134874	0.391447	-0.0411024	0.00678644	1.39e-09	2	0.991735
AFR+EUR+EAS	chr22:42365279:C:T	chr22:42120618:T:C	rs12158568	0.267335	-0.00760515	0.0127547	0.551	3	1
AFR+EUR+EAS	chr22:42365279:C:T	chr22:42119745:C:T	rs12161096	0.359242	-0.0242781	0.0127183	0.0562731	4	1
AFR+EUR+EAS	chr22:42365279:C:T	chr22:42121488:G:A	rs5996116	0.440527	-0.0443387	0.00696937	1.99e-10	5	0.517432
AFR+EUR+EAS	chr22:42365279:C:T	chr22:42122422:G:A	rs764481	0.44083	-0.0443621	0.00696899	1.94e-10	5	0.999232
AFR+EUR+EAS	chr22:42419352:G:A	chr22:42207808:C:T	rs6002655	0.431177	-0.0449875	0.00671162	2.04e-11	1	1
AFR+EUR+EAS	chr22:42419352:G:A	chr22:42273022:T:A	rs80500	0.58496	0.021695	0.0131543	0.099092	2	1
AFR+EUR+EAS	chr22:42419352:G:A	chr22:42273325:A:G	rs134880	0.266005	-0.016478	0.00747479	0.0274904	3	1
AFR+EUR+EAS	chr22:42419352:G:A	chr22:42236647:G:A	rs10427718	0.19998	0.0247112	0.0175421	0.158929	4	0.955058
AFR+EUR+EAS	chr22:42419352:G:A	chr22:42462254:T:A	rs8142177	0.393641	0.0395597	0.00799562	7.51e-07	5	0.278378
AFR+EUR+EAS	chr22:42419352:G:A	chr22:42463294:C:A	rs721296	0.390189	0.0385303	0.00799345	1.43e-06	5	0.172024
AFR+EUR+EAS	chr22:42419352:G:A	chr22:42465607:G:A	rs7289072	0.391168	0.0390462	0.00799479	1.04e-06	5	0.22291
AFR+EUR+EAS	chr22:42419352:G:A	chr22:42465938:G:A	rs6002743	0.39875	0.0388067	0.00799367	1.21e-06	5	0.184234
AFR+EUR+EAS	chr22:42419352:G:A	chr22:42466475:G:T	rs5996168	0.397725	0.0384876	0.00799281	1.47e-06	5	0.142861
AFR+EUR+EAS	chr22:42419352:G:A	chr22:42232329:A:G	rs56906457	0.131304	-0.00523007	0.00909322	0.565182	6	0.0525254
AFR+EUR+EAS	chr22:42419352:G:A	chr22:42248465:C:T	rs55906806	0.0762316	-0.00847828	0.00960747	0.377524	6	0.0936854
AFR+EUR+EAS	chr22:42419352:G:A	chr22:42258321:C:G	rs17478227	0.0623589	-0.00585476	0.00968378	0.545448	6	0.850545
AFR+EUR+EAS	chr22:49837842:C:T	chr22:49920925:C:T	rs9616391	0.198245	0.0348745	0.00860467	5.06e-05	1	1
AFR+EUR+EAS	chr22:49837842:C:T	chr22:49838449:C:T	rs62232053	0.0363805	-0.0194776	0.0239356	0.41579	2	1
AFR+EUR+EAS	chr22:49837842:C:T	chr22:49841544:A:G	rs145069606	0.154752	0.0438614	0.0099843	1.12e-05	3	1
AFR+EUR+EAS	chr22:49837842:C:T	chr22:49917234:C:T	rs9616207	0.271324	0.0273581	0.0134256	0.0415748	4	1
AFR+EUR+EAS	chr22:49837842:C:T	chr22:49909882:T:C	rs9616204	0.305287	0.0462126	0.0080592	9.8e-09	5	0.996556
AFR+EUR+EAS	chr22:49837842:C:T	chr22:49918982:A:G	rs58375955	0.271251	0.0275989	0.0134297	0.0398725	6	0.999998
AFR+EUR+EAS	chr22:49837842:C:T	chr22:49919031:A:G	rs61136468	0.53552	0.0305649	0.013823	0.0270244	7	1
AFR+EUR+EAS	chr22:49837842:C:T	chr22:49920698:A:G	rs7284417	0.546139	0.0459297	0.00795958	7.91e-09	8	1
AFR+EUR+EAS	chr22:49837842:C:T	chr22:49876516:A:G	rs140696354	0.0286852	-0.0346473	0.0382283	0.364763	9	0.5
AFR+EUR+EAS	chr22:49837842:C:T	chr22:49876519:T:A	rs150077255	0.0286852	-0.0346473	0.0382283	0.364763	9	0.5
AFR+EUR+EAS	chr22:49837842:C:T	chr22:49909867:A:C	rs9616367	0.305612	0.0460322	0.00805855	1.12e-08	10	0.119058
AFR+EUR+EAS	chr22:49837842:C:T	chr22:49909882:T:C	rs9616204	0.305287	0.0462126	0.0080592	9.8e-09	10	0.996556
AFR+EUR+EAS	chr22:50664663:T:C	chr22:50664663:T:C	rs6010045	0.430982	-0.0347618	0.00697707	6.28e-07	1	1
AFR+EUR+EAS	chr22:50664663:T:C	chr22:50664167:C:T	rs9616904	0.747606	0.00434074	0.0132772	0.743719	2	1
AFR+EUR+EAS	chr22:50664663:T:C	chr22:50665742:A:G	rs6010046	0.555862	-0.0305177	0.00685596	8.54e-06	3	0.999946
AFR+EUR+EAS	chr22:50664663:T:C	chr22:50646617:C:T	rs117057878	0.0105975	-0.00721746	0.0432857	0.867574	4	0.999993
AFR+EUR+EAS	chr22:50664663:T:C	chr22:50673933:G:A	rs75347843	0.0592309	-0.0135266	0.0193909	0.485445	5	1
AFR+EUR+EAS	chr22:50664663:T:C	chr22:50677435:G:A	rs12484572	0.105073	0.030192	0.00906723	0.000869109	6	1
AFR+EUR+EAS	chr22:50664663:T:C	chr22:50695096:C:T	rs76224556	0.0135661	-0.0195477	0.0213334	0.359512	7	1
AFR+EUR+EAS	chr22:50664663:T:C	chr22:50690220:T:C	rs7354797	0.234179	0.00055287	0.013112	0.966367	8	0.566364
AFR+EUR+EAS	chr22:50664663:T:C	chr22:50690221:G:A	rs7354799	0.212113	0.000540281	0.0133894	0.967813	8	0.433637
AFR+EUR+EAS	chr22:50664663:T:C	chr22:50540075:G:A	rs9616789	0.0383078	0.0560556	0.0137956	4.84e-05	9	0.264501
AFR+EUR+EAS	chr22:50664663:T:C	chr22:50542624:A:T	rs17001607	0.345225	0.0384877	0.0104952	0.00024524	9	0.0075168
AFR+EUR+EAS	chr22:50664663:T:C	chr22:50542897:C:T	rs17001608	0.145023	0.0408448	0.0117875	0.00053005	9	0.00815386
AFR+EUR+EAS	chr22:50664663:T:C	chr22:50543843:G:A	rs72619590	0.031441	0.0576209	0.0139473	3.61e-05	9	0.670031
AFR+EUR+EAS	chr22:50664663:T:C	chr22:50601349:C:A	rs2238834	0.1763	-0.0316375	0.00705898	7.4e-06	10	0.300673
AFR+EUR+EAS	chr22:50664663:T:C	chr22:50610384:G:C	rs9616798	0.177214	-0.0327314	0.00711678	4.24e-06	10	0.652016
AFR+EUR	chr1:2444405:T:G	chr1:2440958:A:G	rs6688934	0.682236	0.0536259	0.00756016	1.31e-12	1	0.191314
AFR+EUR	chr1:2444405:T:G	chr1:2441515:A:G	rs6673661	0.683026	0.0536047	0.00756021	1.34e-12	1	0.187342
AFR+EUR	chr1:2444405:T:G	chr1:2441729:A:G	rs6673880	0.682613	0.0535942	0.00756069	1.36e-12	1	0.184825
AFR+EUR	chr1:2444405:T:G	chr1:2443319:A:G	rs4648844	0.682597	0.0528094	0.00756101	2.86e-12	1	0.0869033
AFR+EUR	chr1:2444405:T:G	chr1:2444405:T:G	rs6687012	0.621522	0.052908	0.00739154	8.19e-13	1	0.295906
AFR+EUR	chr1:2444405:T:G	chr1:2448266:A:G	rs942820	0.312487	-0.0520198	0.00755628	5.81e-12	1	0.0438618
AFR+EUR	chr1:8362616:T:C	chr1:8404449:T:C	rs2708632	0.276666	0.0432	0.00768237	1.87e-08	1	0.999826
AFR+EUR	chr1:8362616:T:C	chr1:8401001:C:G	rs1932527	0.485364	0.00947363	0.0130572	0.468117	2	1
AFR+EUR	chr1:8362616:T:C	chr1:8322621:A:G	rs7517675	0.589415	-0.0274729	0.00714948	0.000121715	3	1
AFR+EUR	chr1:8362616:T:C	chr1:8320734:C:T	rs12408399	0.913858	0.122143	0.0622484	0.0497411	4	1
AFR+EUR	chr1:28810174:A:G	chr1:28822623:T:A	rs417051	0.614185	0.0434266	0.00748434	6.54e-09	1	0.144198
AFR+EUR	chr1:28810174:A:G	chr1:28823889:C:G	rs72663883	0.547998	0.0423871	0.00734937	8.05e-09	1	0.128162
AFR+EUR	chr1:28810174:A:G	chr1:28824146:T:C	rs12092160	0.447658	0.0392455	0.00739172	1.1e-07	1	0.0128855
AFR+EUR	chr1:28810174:A:G	chr1:28824716:G:T	rs4654321	0.546011	0.0420278	0.00734449	1.05e-08	1	0.0991213
AFR+EUR	chr1:28810174:A:G	chr1:28824733:T:C	rs4654322	0.547048	0.0418037	0.00734365	1.25e-08	1	0.0838091
AFR+EUR	chr1:28810174:A:G	chr1:28825332:A:G	rs419335	0.613036	0.0429994	0.00747787	8.91e-09	1	0.0983943
AFR+EUR	chr1:28810174:A:G	chr1:28827847:A:C	rs681301	0.578286	0.0420103	0.00739606	1.35e-08	1	0.0665839
AFR+EUR	chr1:28810174:A:G	chr1:28828089:C:A	rs485621	0.578407	0.0419255	0.00739657	1.44e-08	1	0.0624057
AFR+EUR	chr1:28810174:A:G	chr1:28828321:T:G	rs4654375	0.511618	0.0415825	0.00730682	1.26e-08	1	0.0830729
AFR+EUR	chr1:28810174:A:G	chr1:28829226:T:C	rs590013	0.578517	0.0420178	0.00739635	1.34e-08	1	0.0668734
AFR+EUR	chr1:28810174:A:G	chr1:28833590:A:G	rs2236859	0.528426	0.0412874	0.00731926	1.69e-08	1	0.0595225
AFR+EUR	chr1:28810174:A:G	chr1:28834131:C:T	rs2236858	0.493041	0.0413149	0.00729644	1.49e-08	1	0.0668973
AFR+EUR	chr1:28810174:A:G	chr1:28838070:G:A	rs10753331	0.50044	0.0387765	0.00729728	1.07e-07	1	0.0132575
AFR+EUR	chr1:28810174:A:G	chr1:28841311:T:A	rs2318774	0.504399	0.0396073	0.00730622	5.93e-08	1	0.0196769
AFR+EUR	chr1:35908222:C:G	chr1:36054790:T:G	rs385621	0.14406	-0.065436	0.0132642	8.09e-07	1	0.123263
AFR+EUR	chr1:35908222:C:G	chr1:36065009:T:A	rs175595	0.144741	-0.0654764	0.0132355	7.53e-07	1	0.840247
AFR+EUR	chr1:35908222:C:G	chr1:35738237:G:A	rs188732404	0.0253541	-0.0931665	0.0458095	0.0419736	2	0.160545
AFR+EUR	chr1:35908222:C:G	chr1:35738238:C:G	rs192647417	0.0253556	-0.0935424	0.0457995	0.0411087	2	0.297244
AFR+EUR	chr1:35908222:C:G	chr1:35738259:T:A	rs11807319	0.025355	-0.0931708	0.0458064	0.0419503	2	0.163213
AFR+EUR	chr1:35908222:C:G	chr1:35868275:A:G	rs112368832	0.0216053	-0.104026	0.0508501	0.0407817	2	0.376126
AFR+EUR	chr1:35908222:C:G	chr1:35908222:C:G	rs645383	0.121883	-0.070296	0.0123439	1.24e-08	3	1
AFR+EUR	chr1:35908222:C:G	chr1:36018347:A:G	rs114469014	0.537939	0.000884877	0.0141819	0.950248	4	1
AFR+EUR	chr1:35908222:C:G	chr1:35937573:T:C	rs56198971	0.387975	-0.0142463	0.0142674	0.318027	5	1
AFR+EUR	chr1:35908222:C:G	chr1:36023094:A:C	rs12565715	0.0839364	-0.0659984	0.0250447	0.00840803	6	0.998332
AFR+EUR	chr1:35908222:C:G	chr1:35662351:A:G	rs11264183	0.0767776	-0.0396013	0.0266194	0.136834	7	1
AFR+EUR	chr1:35908222:C:G	chr1:35904911:G:A	rs72661616	0.0312222	-0.0788544	0.0150564	1.63e-07	8	0.999591
AFR+EUR	chr1:35908222:C:G	chr1:36072681:G:A	rs274745	0.190035	-0.0586284	0.0121773	1.48e-06	9	1
AFR+EUR	chr1:49634443:C:T	chr1:49624004:T:A	rs11589835	0.0328092	0.163825	0.0800377	0.0406726	1	0.999385
AFR+EUR	chr1:49634443:C:T	chr1:49434030:G:A	rs11205625	0.754115	0.0262722	0.00737078	0.000364734	2	0.0144408
AFR+EUR	chr1:49634443:C:T	chr1:49436749:C:T	rs12037603	0.752828	0.028295	0.00737015	0.000123466	2	0.0989012
AFR+EUR	chr1:49634443:C:T	chr1:49504306:C:G	rs11583504	0.750585	0.0261662	0.00736696	0.000382564	2	0.0117803
AFR+EUR	chr1:49634443:C:T	chr1:49543096:C:T	rs12735833	0.751799	0.0281456	0.00742825	0.000151257	2	0.0888073
AFR+EUR	chr1:49634443:C:T	chr1:49558284:C:T	rs2178085	0.753068	0.0278482	0.00737037	0.000157838	2	0.0432959
AFR+EUR	chr1:49634443:C:T	chr1:49572590:T:C	rs1856297	0.75261	0.0281147	0.00748934	0.000174058	2	0.060829
AFR+EUR	chr1:49634443:C:T	chr1:49602640:A:G	rs35524072	0.752268	0.0284761	0.0074881	0.000143043	2	0.101052
AFR+EUR	chr1:49634443:C:T	chr1:49642802:A:G	rs12030579	0.752305	0.0281771	0.00736762	0.000131063	2	0.117073
AFR+EUR	chr1:49634443:C:T	chr1:49649808:C:T	rs1343162	0.751779	0.02816	0.00736647	0.000131984	2	0.111582
AFR+EUR	chr1:49634443:C:T	chr1:49675740:G:C	rs6693344	0.751387	0.0282413	0.00748615	0.00016164	2	0.0823888
AFR+EUR	chr1:49634443:C:T	chr1:49698859:A:G	rs1343165	0.752679	0.0272498	0.00736906	0.000217416	2	0.0507151
AFR+EUR	chr1:49634443:C:T	chr1:49719403:A:G	rs11205641	0.752275	0.0269727	0.00736809	0.000251475	2	0.0385835
AFR+EUR	chr1:49634443:C:T	chr1:49749476:C:A	rs72686739	0.751927	0.0263401	0.0074279	0.000390971	2	0.0204432
AFR+EUR	chr1:49634443:C:T	chr1:49755694:A:C	rs12735035	0.752271	0.026896	0.00736887	0.000262297	2	0.0332625
AFR+EUR	chr1:49634443:C:T	chr1:49788942:G:A	rs6588360	0.751891	0.0260691	0.0073673	0.000402427	2	0.0205197
AFR+EUR	chr1:49634443:C:T	chr1:49811564:G:A	rs12724893	0.751611	0.026319	0.0073666	0.000353248	2	0.0235164
AFR+EUR	chr1:49634443:C:T	chr1:49824429:C:T	rs4926831	0.751561	0.0271469	0.00736771	0.000229082	2	0.0451345
AFR+EUR	chr1:49634443:C:T	chr1:49824617:C:T	rs6680547	0.75161	0.0270041	0.00736774	0.000247159	2	0.0400527
AFR+EUR	chr1:49634443:C:T	chr1:49858161:A:T	rs6703701	0.751483	0.0271819	0.00736746	0.000224735	2	0.0465267
AFR+EUR	chr1:49634443:C:T	chr1:49413450:A:G	rs6693294	0.454707	0.0353236	0.00741221	1.88e-06	3	0.0949782
AFR+EUR	chr1:49634443:C:T	chr1:49458066:T:A	rs1577968	0.457589	0.0339641	0.00730193	3.3e-06	3	0.0496847
AFR+EUR	chr1:49634443:C:T	chr1:49478017:G:A	rs9970179	0.457988	0.0330156	0.00730205	6.14e-06	3	0.0253375
AFR+EUR	chr1:49634443:C:T	chr1:49497608:C:A	rs1591725	0.45773	0.03377	0.00730171	3.75e-06	3	0.0394481
AFR+EUR	chr1:49634443:C:T	chr1:49510123:G:C	rs1949995	0.461788	0.0344117	0.00730127	2.44e-06	3	0.0703763
AFR+EUR	chr1:49634443:C:T	chr1:49559809:T:A	rs6667566	0.45455	0.035222	0.00734927	1.65e-06	3	0.133148
AFR+EUR	chr1:49634443:C:T	chr1:49679132:G:A	rs2226171	0.456952	0.035127	0.00744902	2.41e-06	3	0.0926148
AFR+EUR	chr1:49634443:C:T	chr1:49697168:C:T	rs6689057	0.451865	0.0342407	0.00735068	3.19e-06	3	0.0662874
AFR+EUR	chr1:49634443:C:T	chr1:49697689:A:G	rs11205639	0.451638	0.0344487	0.00745133	3.78e-06	3	0.0543853
AFR+EUR	chr1:49634443:C:T	chr1:49703305:T:G	rs7530585	0.443111	0.0343581	0.00735201	2.96e-06	3	0.0707777
AFR+EUR	chr1:49634443:C:T	chr1:49737926:A:G	rs4926827	0.45612	0.0343876	0.0073497	2.89e-06	3	0.0730527
AFR+EUR	chr1:49634443:C:T	chr1:49766501:C:T	rs6588357	0.457636	0.0332626	0.0074029	7.02e-06	3	0.0274243
AFR+EUR	chr1:49634443:C:T	chr1:49803869:C:T	rs4272666	0.452355	0.0334421	0.00740629	6.32e-06	3	0.0306209
AFR+EUR	chr1:49634443:C:T	chr1:49808615:G:C	rs6685462	0.452269	0.0336853	0.00740664	5.42e-06	3	0.0362043
AFR+EUR	chr1:49634443:C:T	chr1:49817527:C:T	rs7526553	0.452096	0.0343609	0.00750406	4.67e-06	3	0.0426759
AFR+EUR	chr1:49634443:C:T	chr1:49846528:A:C	rs4582848	0.455617	0.0337904	0.0073057	3.74e-06	3	0.0550117
AFR+EUR	chr1:49634443:C:T	chr1:49847884:G:C	rs4926834	0.455419	0.034386	0.00730663	2.52e-06	3	0.0875619
AFR+EUR	chr1:49887458:G:A	chr1:49905440:A:C	rs3934661	0.18743	0.0536695	0.0181973	0.00318479	1	1
AFR+EUR	chr1:49887458:G:A	chr1:50022174:A:C	rs7551576	0.418573	-0.0562744	0.0185798	0.00245533	2	1
AFR+EUR	chr1:60582428:C:T	chr1:60571143:G:A	rs6661702	0.492279	0.0321939	0.00705128	4.98e-06	1	1
AFR+EUR	chr1:60582428:C:T	chr1:60641713:A:C	rs140146136	0.590437	0.00371279	0.0126984	0.769995	2	1
AFR+EUR	chr1:60582428:C:T	chr1:60646617:T:C	rs492306	0.671805	0.0318714	0.00719462	9.43e-06	3	1
AFR+EUR	chr1:60582428:C:T	chr1:60640913:A:G	rs150118106	0.577048	0.00690782	0.0125968	0.583433	4	1
AFR+EUR	chr1:60582428:C:T	chr1:60560337:G:A	rs12745604	0.810926	0.00835421	0.0138054	0.545086	5	1
AFR+EUR	chr1:60582428:C:T	chr1:60594608:T:C	rs7555117	0.633614	0.0384051	0.00712696	7.1e-08	6	1
AFR+EUR	chr1:60582428:C:T	chr1:60594868:A:T	rs693156	0.323397	0.00908334	0.0112585	0.419784	7	1
AFR+EUR	chr1:60582428:C:T	chr1:60597574:C:A	rs4067484	0.540081	0.0295959	0.0122538	0.0157244	8	1
AFR+EUR	chr1:60582428:C:T	chr1:60597553:G:A	rs3900555	0.583569	0.0393374	0.00703944	2.3e-08	9	1
AFR+EUR	chr1:60597553:G:A	chr1:60553271:C:T	rs4418643	0.391154	0.0839329	0.0384209	0.0289208	1	0.607192
AFR+EUR	chr1:60597553:G:A	chr1:60555591:C:T	rs6587888	0.387234	0.0883472	0.0421381	0.0360282	1	0.138314
AFR+EUR	chr1:60597553:G:A	chr1:60562669:C:T	rs6587889	0.387231	0.0873881	0.0417443	0.0363124	1	0.131093
AFR+EUR	chr1:60597553:G:A	chr1:60571864:T:C	rs978376	0.391277	0.0765068	0.0379995	0.0440762	1	0.0343448
AFR+EUR	chr1:60597553:G:A	chr1:60581822:T:C	rs1381169	0.391294	0.0761086	0.0380308	0.045367	1	0.0280526
AFR+EUR	chr1:60597553:G:A	chr1:60583955:T:C	rs523431	0.391132	0.0764696	0.038108	0.0447865	1	0.0307069
AFR+EUR	chr1:60597553:G:A	chr1:60571143:G:A	rs6661702	0.492279	0.0321939	0.00705128	4.98e-06	2	0.998578
AFR+EUR	chr1:60597553:G:A	chr1:60641713:A:C	rs140146136	0.590437	0.00371279	0.0126984	0.769995	3	1
AFR+EUR	chr1:60597553:G:A	chr1:60646617:T:C	rs492306	0.671805	0.0318714	0.00719462	9.43e-06	4	1
AFR+EUR	chr1:60597553:G:A	chr1:60640913:A:G	rs150118106	0.577048	0.00690782	0.0125968	0.583433	5	1
AFR+EUR	chr1:60597553:G:A	chr1:60560337:G:A	rs12745604	0.810926	0.00835421	0.0138054	0.545086	6	1
AFR+EUR	chr1:60597553:G:A	chr1:60597553:G:A	rs3900555	0.583569	0.0393374	0.00703944	2.3e-08	7	1
AFR+EUR	chr1:65855510:A:G	chr1:65873365:C:T	rs1316871	0.454856	-0.018875	0.00703298	0.00727935	1	0.859347
AFR+EUR	chr1:65855510:A:G	chr1:65882754:T:C	rs2310881	0.457475	-0.0188479	0.00704809	0.00749096	1	0.140725
AFR+EUR	chr1:65855510:A:G	chr1:65763036:T:C	rs116768733	0.0262239	0.034071	0.0445183	0.444079	2	0.0958876
AFR+EUR	chr1:65855510:A:G	chr1:65767687:A:C	rs116036416	0.026249	0.0362745	0.0444667	0.414633	2	0.593752
AFR+EUR	chr1:65855510:A:G	chr1:65769768:A:G	rs114693753	0.0262151	0.0351083	0.044383	0.428927	2	0.242709
AFR+EUR	chr1:65855510:A:G	chr1:65793849:T:A	rs116622295	0.0264047	0.0329349	0.0436996	0.45105	2	0.0629475
AFR+EUR	chr1:65855510:A:G	chr1:65883299:T:C	rs6659548	0.63226	0.00103349	0.0121831	0.932397	3	1
AFR+EUR	chr1:65855510:A:G	chr1:65837539:T:C	rs142056672	0.0737291	-0.0286845	0.0273849	0.294889	4	1
AFR+EUR	chr1:65855510:A:G	chr1:65746272:T:C	rs77477880	0.0684158	0.0489955	0.0290675	0.0918773	5	0.999789
AFR+EUR	chr1:65855510:A:G	chr1:65999074:T:G	rs77305869	0.0310242	0.0523165	0.041551	0.207998	6	1
AFR+EUR	chr1:65855510:A:G	chr1:65700570:A:G	rs114422163	0.0187177	0.00188499	0.0533204	0.971799	7	0.999296
AFR+EUR	chr1:65855510:A:G	chr1:65843709:A:C	rs4077431	0.49329	-0.037579	0.00704342	9.54e-08	8	0.064239
AFR+EUR	chr1:65855510:A:G	chr1:65845006:A:C	rs10127957	0.49251	-0.03741	0.00702782	1.02e-07	8	0.0592955
AFR+EUR	chr1:65855510:A:G	chr1:65845652:A:T	rs6694927	0.493484	-0.0373615	0.00704342	1.13e-07	8	0.0524725
AFR+EUR	chr1:65855510:A:G	chr1:65847114:A:G	rs4133072	0.493518	-0.0375174	0.0070449	1.01e-07	8	0.060212
AFR+EUR	chr1:65855510:A:G	chr1:65848311:G:T	rs4347184	0.495968	-0.0375364	0.00704597	9.97e-08	8	0.0547395
AFR+EUR	chr1:65855510:A:G	chr1:65851630:G:T	rs12065338	0.500733	-0.0363324	0.00704661	2.52e-07	8	0.0201177
AFR+EUR	chr1:65855510:A:G	chr1:65851864:T:A	rs6704418	0.500715	-0.0363903	0.00704652	2.41e-07	8	0.0212099
AFR+EUR	chr1:65855510:A:G	chr1:65852945:G:A	rs4609402	0.50052	-0.0365741	0.00704637	2.1e-07	8	0.0250825
AFR+EUR	chr1:65855510:A:G	chr1:65853688:C:A	rs6698162	0.500641	-0.0364726	0.00704645	2.27e-07	8	0.0228621
AFR+EUR	chr1:65855510:A:G	chr1:65855510:A:G	rs12081185	0.493321	-0.0382038	0.00704553	5.88e-08	8	0.114248
AFR+EUR	chr1:65855510:A:G	chr1:65858435:C:T	rs6588168	0.500515	-0.037065	0.007047	1.44e-07	8	0.0392014
AFR+EUR	chr1:65855510:A:G	chr1:65858829:G:A	rs12129719	0.716027	-0.0416063	0.00735553	1.55e-08	8	0.277984
AFR+EUR	chr1:65855510:A:G	chr1:65860361:G:C	rs2801580	0.500113	-0.0372279	0.00705164	1.3e-07	8	0.0414598
AFR+EUR	chr1:65855510:A:G	chr1:65864108:T:G	rs2801576	0.500182	-0.0373357	0.00710535	1.48e-07	8	0.0376868
AFR+EUR	chr1:65855510:A:G	chr1:65864953:C:T	rs2840676	0.501739	-0.0369382	0.00710603	2.01e-07	8	0.0261818
AFR+EUR	chr1:65855510:A:G	chr1:65865795:T:A	rs1892346	0.491925	-0.0381059	0.00710466	8.16e-08	8	0.0472675
AFR+EUR	chr1:71687651:T:C	chr1:71737788:C:T	rs74614460	0.0294089	0.00951332	0.0260574	0.715043	1	0.916708
AFR+EUR	chr1:71687651:T:C	chr1:71767304:A:G	rs115335256	0.00990345	0.0119706	0.0308775	0.698254	1	0.0799852
AFR+EUR	chr1:71687651:T:C	chr1:71756401:C:A	rs4650119	0.194415	0.0099934	0.0358427	0.780388	2	1
AFR+EUR	chr1:71687651:T:C	chr1:71751870:T:G	rs10789324	0.510497	-0.0273241	0.00706806	0.000110701	3	0.999326
AFR+EUR	chr1:71687651:T:C	chr1:71762285:G:A	rs12566585	0.28522	-0.00651566	0.0128184	0.611241	4	1
AFR+EUR	chr1:71687651:T:C	chr1:71760955:C:T	rs11209836	0.188234	-0.0391251	0.00761855	2.81e-07	5	1
AFR+EUR	chr1:71687651:T:C	chr1:71820456:G:C	rs76231269	0.0716611	-0.0773015	0.0281593	0.00604837	6	1
AFR+EUR	chr1:71687651:T:C	chr1:71929333:C:T	rs11808170	0.0529995	0.0338193	0.0317274	0.286454	7	1
AFR+EUR	chr1:71687651:T:C	chr1:71708514:T:C	rs1121296	0.224294	-0.0404008	0.00751184	7.52e-08	8	0.169076
AFR+EUR	chr1:71687651:T:C	chr1:71710017:A:T	rs11209828	0.224287	-0.0404153	0.00751175	7.44e-08	8	0.174777
AFR+EUR	chr1:71687651:T:C	chr1:71713245:G:A	rs10789322	0.150382	-0.0422049	0.00774958	5.15e-08	8	0.627132
AFR+EUR	chr1:73335949:A:G	chr1:73363599:T:C	rs1923218	0.522756	0.0569211	0.0071847	2.33e-15	1	0.847496
AFR+EUR	chr1:73335949:A:G	chr1:73371925:C:A	rs12128235	0.443187	0.0562883	0.00710371	2.3e-15	1	0.996973
AFR+EUR	chr1:73335949:A:G	chr1:73330323:C:T	rs12022895	0.499234	0.0192433	0.0120333	0.109781	2	1
AFR+EUR	chr1:83678125:G:A	chr1:83678125:G:A	rs35981078	0.0673738	-0.057866	0.00970335	2.47e-09	1	0.734356
AFR+EUR	chr1:83678125:G:A	chr1:83733444:C:A	rs12740437	0.064709	-0.0531561	0.00992735	8.58e-08	1	0.0249492
AFR+EUR	chr1:83678125:G:A	chr1:83738515:A:G	rs17577039	0.0674954	-0.0527965	0.00983429	7.93e-08	1	0.0266181
AFR+EUR	chr1:83678125:G:A	chr1:83740577:G:A	rs9787087	0.066946	-0.053423	0.00990848	6.98e-08	1	0.0296271
AFR+EUR	chr1:83678125:G:A	chr1:83742751:G:A	rs12759883	0.0669866	-0.0535253	0.00990826	6.59e-08	1	0.0311181
AFR+EUR	chr1:83678125:G:A	chr1:83743251:T:A	rs12751121	0.067422	-0.0530703	0.00990341	8.38e-08	1	0.0254426
AFR+EUR	chr1:83678125:G:A	chr1:83744780:A:T	rs10157075	0.0785541	-0.0525041	0.00980574	8.58e-08	1	0.0250236
AFR+EUR	chr1:83678125:G:A	chr1:83747148:C:T	rs10159385	0.0687162	-0.0524067	0.00989111	1.17e-07	1	0.0194108
AFR+EUR	chr1:83678125:G:A	chr1:83748172:G:A	rs12724410	0.069101	-0.0521692	0.00988687	1.32e-07	1	0.0176674
AFR+EUR	chr1:83678125:G:A	chr1:83751599:C:T	rs742777	0.0966009	-0.0499959	0.00965856	2.26e-07	1	0.011786
AFR+EUR	chr1:83678125:G:A	chr1:83752690:G:A	rs6683294	0.0690661	-0.0523144	0.00988719	1.22e-07	1	0.0186561
AFR+EUR	chr1:83678125:G:A	chr1:83753032:G:A	rs6683621	0.0690878	-0.0521885	0.0098875	1.3e-07	1	0.0177902
AFR+EUR	chr1:97366209:T:C	chr1:97349150:T:C	rs74727720	0.0758419	0.0234425	0.01605	0.144127	1	0.909771
AFR+EUR	chr1:97366209:T:C	chr1:97349157:A:G	rs76254164	0.0765098	0.0237198	0.0160237	0.138796	1	0.0649247
AFR+EUR	chr1:97366209:T:C	chr1:97338991:T:C	rs12750945	0.0824539	0.0595997	0.0101429	4.2e-09	2	1
AFR+EUR	chr1:97366209:T:C	chr1:97349682:A:T	rs12047456	0.120506	0.0196646	0.0170853	0.249747	3	1
AFR+EUR	chr1:97366209:T:C	chr1:97383925:G:T	rs6690816	0.265684	0.0489813	0.00805097	1.17e-09	4	1
AFR+EUR	chr1:97366209:T:C	chr1:97399315:G:T	rs12045127	0.238472	0.012797	0.0136305	0.347807	5	1
AFR+EUR	chr1:97366209:T:C	chr1:97389069:G:A	rs12040388	0.171378	0.0534304	0.00873868	9.7e-10	6	0.0397875
AFR+EUR	chr1:97366209:T:C	chr1:97404759:G:A	rs12022771	0.171063	0.053843	0.00879673	9.31e-10	6	0.936919
AFR+EUR	chr1:97366209:T:C	chr1:97376813:T:C	rs72728428	0.212181	0.0153364	0.0142873	0.283077	7	1
AFR+EUR	chr1:97366209:T:C	chr1:97337068:A:G	rs36025579	0.246697	0.0526306	0.00799202	4.54e-11	8	1
AFR+EUR	chr1:97366209:T:C	chr1:97360781:A:C	rs147673530	0.0218145	-0.00774242	0.0324114	0.811199	9	0.956181
AFR+EUR	chr1:97931291:C:T	chr1:97926308:C:A	rs9729897	0.384832	-0.058486	0.00811983	5.9e-13	1	0.28474
AFR+EUR	chr1:97931291:C:T	chr1:97930158:T:A	rs4294451	0.384875	-0.0585196	0.00811989	5.72e-13	1	0.999999
AFR+EUR	chr1:97931291:C:T	chr1:97932209:C:T	rs7415086	0.451366	-0.00845967	0.0130292	0.516154	2	1
AFR+EUR	chr1:98025692:A:C	chr1:97926308:C:A	rs9729897	0.384832	-0.058486	0.00811983	5.9e-13	1	0.284741
AFR+EUR	chr1:98025692:A:C	chr1:97930158:T:A	rs4294451	0.384875	-0.0585196	0.00811989	5.72e-13	1	0.999999
AFR+EUR	chr1:98025692:A:C	chr1:97932209:C:T	rs7415086	0.451366	-0.00845967	0.0130292	0.516154	2	1
AFR+EUR	chr1:153863687:G:A	chr1:153820482:G:A	rs9427232	0.670582	0.0261769	0.0071117	0.000232478	1	0.0164207
AFR+EUR	chr1:153863687:G:A	chr1:153820716:A:C	rs9427233	0.670609	0.0262452	0.0071122	0.000224101	1	0.118682
AFR+EUR	chr1:153863687:G:A	chr1:153840407:G:A	rs12120118	0.671473	0.0262219	0.00711505	0.000228329	1	0.0417518
AFR+EUR	chr1:153863687:G:A	chr1:153876520:G:A	rs7414227	0.670281	0.0263076	0.007109	0.000215083	1	1
AFR+EUR	chr1:153863687:G:A	chr1:153892985:G:A	rs7415004	0.670404	0.0261861	0.00710936	0.000230211	1	0.0271842
AFR+EUR	chr1:153863687:G:A	chr1:153844679:G:A	rs12124424	0.71651	-0.0147878	0.0126562	0.242637	2	0.0874254
AFR+EUR	chr1:153863687:G:A	chr1:153844862:T:C	rs12130611	0.716271	-0.0149334	0.0126488	0.237755	2	1
AFR+EUR	chr1:153863687:G:A	chr1:153876520:G:A	rs7414227	0.670281	0.0263076	0.007109	0.000215083	3	1
AFR+EUR	chr1:153863687:G:A	chr1:154047442:T:C	rs78048947	0.548469	-0.028495	0.0122463	0.0199743	4	0.330016
AFR+EUR	chr1:153863687:G:A	chr1:154047443:G:A	rs76418738	0.548461	-0.0284949	0.0122462	0.0199742	4	0.330837
AFR+EUR	chr1:153863687:G:A	chr1:154047446:C:T	rs80271185	0.54846	-0.0284952	0.0122462	0.0199725	4	0.3327
AFR+EUR	chr1:153863687:G:A	chr1:153844862:T:C	rs12130611	0.716271	-0.0149334	0.0126488	0.237755	5	1
AFR+EUR	chr1:153863687:G:A	chr1:154052176:T:C	rs2790686	0.598433	0.0169517	0.00709948	0.0169525	6	0.99921
AFR+EUR	chr1:153950800:C:T	chr1:153820482:G:A	rs9427232	0.670582	0.0261769	0.0071117	0.000232478	1	0.0164716
AFR+EUR	chr1:153950800:C:T	chr1:153820716:A:C	rs9427233	0.670609	0.0262452	0.0071122	0.000224101	1	0.11881
AFR+EUR	chr1:153950800:C:T	chr1:153840407:G:A	rs12120118	0.671473	0.0262219	0.00711505	0.000228329	1	0.041841
AFR+EUR	chr1:153950800:C:T	chr1:153876520:G:A	rs7414227	0.670281	0.0263076	0.007109	0.000215083	1	1
AFR+EUR	chr1:153950800:C:T	chr1:153892985:G:A	rs7415004	0.670404	0.0261861	0.00710936	0.000230211	1	0.0272545
AFR+EUR	chr1:153950800:C:T	chr1:153844679:G:A	rs12124424	0.71651	-0.0147878	0.0126562	0.242637	2	0.0875112
AFR+EUR	chr1:153950800:C:T	chr1:153844862:T:C	rs12130611	0.716271	-0.0149334	0.0126488	0.237755	2	1
AFR+EUR	chr1:153950800:C:T	chr1:153876520:G:A	rs7414227	0.670281	0.0263076	0.007109	0.000215083	3	1
AFR+EUR	chr1:153950800:C:T	chr1:154047442:T:C	rs78048947	0.548469	-0.028495	0.0122463	0.0199743	4	0.330016
AFR+EUR	chr1:153950800:C:T	chr1:154047443:G:A	rs76418738	0.548461	-0.0284949	0.0122462	0.0199742	4	0.330837
AFR+EUR	chr1:153950800:C:T	chr1:154047446:C:T	rs80271185	0.54846	-0.0284952	0.0122462	0.0199725	4	0.332701
AFR+EUR	chr1:153950800:C:T	chr1:153844862:T:C	rs12130611	0.716271	-0.0149334	0.0126488	0.237755	5	1
AFR+EUR	chr1:153950800:C:T	chr1:154052176:T:C	rs2790686	0.598433	0.0169517	0.00709948	0.0169525	6	0.99921
AFR+EUR	chr1:163793926:G:A	chr1:163757603:A:T	rs4112578	0.4541	0.036737	0.00711744	2.45e-07	1	0.925971
AFR+EUR	chr1:163793926:G:A	chr1:163758686:A:G	rs7521492	0.455252	0.0367528	0.00712426	2.49e-07	1	0.475964
AFR+EUR	chr1:163793926:G:A	chr1:163753885:G:T	rs7528519	0.230281	0.0026805	0.0132125	0.839232	2	1
AFR+EUR	chr1:163793926:G:A	chr1:163760975:A:G	rs7540637	0.34223	-0.0270524	0.00709932	0.000138654	3	1
AFR+EUR	chr1:163793926:G:A	chr1:163752441:T:G	rs6683086	0.507419	0.0152116	0.0120963	0.208556	4	1
AFR+EUR	chr1:163793926:G:A	chr1:163580285:T:C	rs2820583	0.426088	0.0392476	0.0266144	0.1403	5	1
AFR+EUR	chr1:163793926:G:A	chr1:163741503:G:A	rs7551734	0.455785	0.0377573	0.00711743	1.13e-07	6	0.00989265
AFR+EUR	chr1:163793926:G:A	chr1:163745482:A:G	rs1932355	0.44322	0.0381675	0.00712046	8.31e-08	6	0.0228275
AFR+EUR	chr1:163793926:G:A	chr1:163745596:C:G	rs1932357	0.443387	0.0381595	0.00712088	8.38e-08	6	0.0163654
AFR+EUR	chr1:163793926:G:A	chr1:163747667:A:G	rs3856199	0.496732	0.0391578	0.00709053	3.34e-08	6	0.216747
AFR+EUR	chr1:163793926:G:A	chr1:163761109:A:G	rs4610986	0.442578	0.0384153	0.0071293	7.11e-08	6	0.0349461
AFR+EUR	chr1:163793926:G:A	chr1:163762059:T:C	rs10799960	0.439483	0.0380842	0.00713336	9.35e-08	6	0.0165231
AFR+EUR	chr1:163793926:G:A	chr1:163763980:A:C	rs6426836	0.383413	0.0385699	0.00720202	8.54e-08	6	0.0212188
AFR+EUR	chr1:163793926:G:A	chr1:163764480:T:A	rs1934230	0.442324	0.0386815	0.00712905	5.77e-08	6	0.061777
AFR+EUR	chr1:163793926:G:A	chr1:163765324:A:G	rs4657303	0.513646	0.0381717	0.00711834	8.21e-08	6	0.138601
AFR+EUR	chr1:163793926:G:A	chr1:163765622:G:A	rs4657304	0.51357	0.0381258	0.00711796	8.5e-08	6	0.12617
AFR+EUR	chr1:163793926:G:A	chr1:163767592:A:G	rs3856203	0.516688	0.0376022	0.00711943	1.28e-07	6	0.0405385
AFR+EUR	chr1:163793926:G:A	chr1:163767688:G:A	rs10737495	0.497696	0.0393504	0.00711486	3.19e-08	6	0.245635
AFR+EUR	chr1:177791783:A:G	chr1:177790510:C:T	rs10913420	0.125186	-0.052301	0.00957104	4.64e-08	1	0.497755
AFR+EUR	chr1:177791783:A:G	chr1:177791783:A:G	rs9970077	0.139469	-0.0524858	0.0094835	3.12e-08	1	0.500856
AFR+EUR	chr1:177791783:A:G	chr1:177689535:C:G	rs6678280	0.18358	-0.0332792	0.00779799	1.98e-05	2	0.0218925
AFR+EUR	chr1:177791783:A:G	chr1:177689909:C:T	rs56334878	0.124926	-0.0362647	0.00803636	6.4e-06	2	0.0742576
AFR+EUR	chr1:177791783:A:G	chr1:177695455:T:C	rs147814741	0.183603	-0.0324945	0.00773562	2.66e-05	2	0.0155342
AFR+EUR	chr1:177791783:A:G	chr1:177707073:T:G	rs55847117	0.182936	-0.0331656	0.0076827	1.58e-05	2	0.0280353
AFR+EUR	chr1:177791783:A:G	chr1:177745525:C:T	rs2146299	0.170782	-0.0390611	0.00793051	8.42e-07	2	0.0485825
AFR+EUR	chr1:177791783:A:G	chr1:177752555:C:T	rs55827622	0.132669	-0.0397625	0.00802264	7.19e-07	2	0.0602999
AFR+EUR	chr1:177791783:A:G	chr1:177753772:C:A	rs12140439	0.132617	-0.0395922	0.00802302	8.02e-07	2	0.0545272
AFR+EUR	chr1:177791783:A:G	chr1:177759560:C:T	rs12116988	0.133185	-0.040037	0.00802036	5.98e-07	2	0.0725352
AFR+EUR	chr1:177791783:A:G	chr1:177759570:G:A	rs12138989	0.172636	-0.038129	0.00786762	1.26e-06	2	0.0305013
AFR+EUR	chr1:177791783:A:G	chr1:177759699:C:T	rs55902020	0.132388	-0.0401325	0.00802383	5.68e-07	2	0.0761962
AFR+EUR	chr1:177791783:A:G	chr1:177759758:G:A	rs56114350	0.132454	-0.0400601	0.00802336	5.95e-07	2	0.0729068
AFR+EUR	chr1:177791783:A:G	chr1:177760237:C:T	rs12117205	0.13235	-0.0400799	0.00802408	5.89e-07	2	0.073654
AFR+EUR	chr1:177791783:A:G	chr1:177765877:T:C	rs12137274	0.133595	-0.0401913	0.00802439	5.48e-07	2	0.0544533
AFR+EUR	chr1:177791783:A:G	chr1:177766242:G:A	rs12139947	0.132657	-0.0400975	0.00803008	5.93e-07	2	0.0752409
AFR+EUR	chr1:177791783:A:G	chr1:177776949:G:A	rs111885000	0.134032	-0.0407912	0.00809122	4.62e-07	2	0.0732143
AFR+EUR	chr1:177791783:A:G	chr1:177778175:T:C	rs12144442	0.156688	-0.0407238	0.00807443	4.57e-07	2	0.052231
AFR+EUR	chr1:177791783:A:G	chr1:177760228:T:C	rs3131329	0.369255	-0.0375301	0.00747789	5.2e-07	2	0.0716948
AFR+EUR	chr1:177791783:A:G	chr1:177772872:G:A	rs3131333	0.336689	-0.0376312	0.00754673	6.15e-07	2	0.0383251
AFR+EUR	chr1:177791783:A:G	chr1:177932520:G:A	rs3748792	0.279826	0.0316217	0.00795691	7.06e-05	3	0.0119803
AFR+EUR	chr1:177791783:A:G	chr1:177932523:C:T	rs7554597	0.279746	0.031623	0.00795714	7.06e-05	3	0.0119822
AFR+EUR	chr1:177791783:A:G	chr1:177933252:C:A	rs61745560	0.279877	0.0322365	0.00795446	5.06e-05	3	0.0157141
AFR+EUR	chr1:177791783:A:G	chr1:177933347:G:A	rs3813648	0.279726	0.0315722	0.00795663	7.25e-05	3	0.0117405
AFR+EUR	chr1:177791783:A:G	chr1:177933590:C:T	rs3813649	0.257272	0.0339412	0.00801146	2.27e-05	3	0.031744
AFR+EUR	chr1:177791783:A:G	chr1:177933969:A:C	rs61816274	0.222297	0.0319741	0.00810667	8.01e-05	3	0.0107598
AFR+EUR	chr1:177791783:A:G	chr1:177953163:A:G	rs10798584	0.4068	0.037196	0.00803455	3.67e-06	3	0.0497685
AFR+EUR	chr1:177791783:A:G	chr1:177960852:T:C	rs12040910	0.222348	0.0426988	0.008505	5.16e-07	3	0.310344
AFR+EUR	chr1:177791783:A:G	chr1:177961759:C:T	rs945641	0.226015	0.0424576	0.00835896	3.79e-07	3	0.203053
AFR+EUR	chr1:177791783:A:G	chr1:177963464:A:G	rs4650986	0.227917	0.0418988	0.00847964	7.77e-07	3	0.0996089
AFR+EUR	chr1:177791783:A:G	chr1:177966140:A:G	rs1415085	0.23101	0.0428984	0.00852886	4.91e-07	3	0.140972
AFR+EUR	chr1:177791783:A:G	chr1:177967346:A:C	rs4652284	0.234932	0.0407385	0.00839659	1.22e-06	3	0.0890002
AFR+EUR	chr1:200986438:A:G	chr1:200925807:G:A	rs11589638	0.179544	-0.0398448	0.00799702	6.28e-07	1	0.00680796
AFR+EUR	chr1:200986438:A:G	chr1:200933479:C:A	rs11583546	0.143401	-0.0416061	0.00827191	4.91e-07	1	0.00853554
AFR+EUR	chr1:200986438:A:G	chr1:200943599:G:T	rs10920074	0.175896	-0.0422293	0.00801155	1.36e-07	1	0.0264013
AFR+EUR	chr1:200986438:A:G	chr1:200951234:G:A	rs11579874	0.175422	-0.0413151	0.00801249	2.52e-07	1	0.0149677
AFR+EUR	chr1:200986438:A:G	chr1:200966738:T:C	rs11584383	0.209992	-0.0413043	0.00788096	1.6e-07	1	0.0231398
AFR+EUR	chr1:200986438:A:G	chr1:200970514:C:T	rs3208703	0.187988	-0.0404291	0.00802272	4.67e-07	1	0.00905135
AFR+EUR	chr1:200986438:A:G	chr1:200977800:T:C	rs34873729	0.18816	-0.0415762	0.00802618	2.22e-07	1	0.017765
AFR+EUR	chr1:200986438:A:G	chr1:200981832:C:T	rs12118735	0.16224	-0.0427459	0.00812726	1.44e-07	1	0.026444
AFR+EUR	chr1:200986438:A:G	chr1:200982179:G:A	rs72749142	0.053595	-0.0550416	0.0105279	1.71e-07	1	0.0260865
AFR+EUR	chr1:200986438:A:G	chr1:200986438:A:G	rs7539693	0.16576	-0.0453613	0.00811795	2.3e-08	1	0.14295
AFR+EUR	chr1:200986438:A:G	chr1:200987904:G:A	rs10494828	0.192143	-0.0422908	0.00801515	1.32e-07	1	0.0285617
AFR+EUR	chr1:200986438:A:G	chr1:200991179:G:A	rs2297909	0.254591	-0.0429579	0.00771469	2.57e-08	1	0.118862
AFR+EUR	chr1:200986438:A:G	chr1:200992755:T:G	rs59682551	0.175024	-0.044517	0.0086455	2.62e-07	1	0.0168777
AFR+EUR	chr1:200986438:A:G	chr1:200993159:G:A	rs12140420	0.164961	-0.0450559	0.00812271	2.91e-08	1	0.115162
AFR+EUR	chr1:200986438:A:G	chr1:200993667:T:G	rs10920084	0.389639	-0.039471	0.00745417	1.19e-07	1	0.0291539
AFR+EUR	chr1:200986438:A:G	chr1:200994697:C:T	rs12126806	0.28098	-0.03937	0.00777411	4.1e-07	1	0.0100316
AFR+EUR	chr1:200986438:A:G	chr1:200997690:C:T	rs7535723	0.309275	-0.040789	0.00760406	8.14e-08	1	0.0413582
AFR+EUR	chr1:200986438:A:G	chr1:200997848:C:T	rs55757739	0.19217	-0.0419629	0.00807721	2.04e-07	1	0.0191297
AFR+EUR	chr1:200986438:A:G	chr1:201005987:G:C	rs11589573	0.12012	-0.0432859	0.00832109	1.97e-07	1	0.0198022
AFR+EUR	chr1:200986438:A:G	chr1:201014361:T:G	rs11580823	0.133607	-0.0426197	0.00825885	2.46e-07	1	0.0151126
AFR+EUR	chr1:200986438:A:G	chr1:201015352:G:A	rs12122721	0.208504	-0.042923	0.00796949	7.21e-08	1	0.0459559
AFR+EUR	chr1:200986438:A:G	chr1:201020647:C:T	rs55862304	0.120471	-0.0416125	0.00832161	5.72e-07	1	0.00712849
AFR+EUR	chr1:200986438:A:G	chr1:201029403:C:T	rs17419032	0.120473	-0.0415706	0.008322	5.88e-07	1	0.00695682
AFR+EUR	chr1:200986438:A:G	chr1:201036374:T:C	rs965321	0.234017	-0.0395993	0.00777845	3.56e-07	1	0.0106305
AFR+EUR	chr1:200986438:A:G	chr1:201037057:A:G	rs10753888	0.233405	-0.0396546	0.00777818	3.43e-07	1	0.0110047
AFR+EUR	chr1:200986438:A:G	chr1:201043469:G:A	rs41267497	0.053208	-0.0529026	0.010625	6.39e-07	1	0.00807589
AFR+EUR	chr1:200986438:A:G	chr1:201045838:C:T	rs12122809	0.103071	-0.0431975	0.00848517	3.56e-07	1	0.0108547
AFR+EUR	chr1:200986438:A:G	chr1:201051232:G:A	rs12138260	0.0529987	-0.0530925	0.010558	4.94e-07	1	0.0101292
AFR+EUR	chr1:200986438:A:G	chr1:200917763:C:G	rs404339	0.279518	-0.0407357	0.00786181	2.2e-07	1	0.0175032
AFR+EUR	chr1:200986438:A:G	chr1:200920705:T:C	rs296543	0.277822	-0.0407949	0.00785186	2.04e-07	1	0.0187497
AFR+EUR	chr1:200986438:A:G	chr1:200921564:A:G	rs296545	0.31479	-0.0406376	0.00774514	1.55e-07	1	0.0241242
AFR+EUR	chr1:200986438:A:G	chr1:200921963:T:C	rs296546	0.314044	-0.040814	0.00774656	1.37e-07	1	0.0268781
AFR+EUR	chr1:200986438:A:G	chr1:200960016:T:C	rs169850	0.599718	-0.0380756	0.0075223	4.16e-07	1	0.00886485
AFR+EUR	chr1:200986438:A:G	chr1:200975712:T:G	rs296563	0.298939	-0.0412806	0.00772141	8.98e-08	1	0.0377891
AFR+EUR	chr1:200994697:C:T	chr1:200925807:G:A	rs11589638	0.179544	-0.0398448	0.00799702	6.28e-07	1	0.00680135
AFR+EUR	chr1:200994697:C:T	chr1:200933479:C:A	rs11583546	0.143401	-0.0416061	0.00827191	4.91e-07	1	0.00853477
AFR+EUR	chr1:200994697:C:T	chr1:200943599:G:T	rs10920074	0.175896	-0.0422293	0.00801155	1.36e-07	1	0.0263888
AFR+EUR	chr1:200994697:C:T	chr1:200951234:G:A	rs11579874	0.175422	-0.0413151	0.00801249	2.52e-07	1	0.0149688
AFR+EUR	chr1:200994697:C:T	chr1:200966738:T:C	rs11584383	0.209992	-0.0413043	0.00788096	1.6e-07	1	0.0231392
AFR+EUR	chr1:200994697:C:T	chr1:200970514:C:T	rs3208703	0.187988	-0.0404291	0.00802272	4.67e-07	1	0.00905086
AFR+EUR	chr1:200994697:C:T	chr1:200977800:T:C	rs34873729	0.18816	-0.0415762	0.00802618	2.22e-07	1	0.0177667
AFR+EUR	chr1:200994697:C:T	chr1:200981832:C:T	rs12118735	0.16224	-0.0427459	0.00812726	1.44e-07	1	0.0264459
AFR+EUR	chr1:200994697:C:T	chr1:200982179:G:A	rs72749142	0.053595	-0.0550416	0.0105279	1.71e-07	1	0.026103
AFR+EUR	chr1:200994697:C:T	chr1:200986438:A:G	rs7539693	0.16576	-0.0453613	0.00811795	2.3e-08	1	0.143008
AFR+EUR	chr1:200994697:C:T	chr1:200987904:G:A	rs10494828	0.192143	-0.0422908	0.00801515	1.32e-07	1	0.0285673
AFR+EUR	chr1:200994697:C:T	chr1:200991179:G:A	rs2297909	0.254591	-0.0429579	0.00771469	2.57e-08	1	0.118837
AFR+EUR	chr1:200994697:C:T	chr1:200992755:T:G	rs59682551	0.175024	-0.044517	0.0086455	2.62e-07	1	0.016857
AFR+EUR	chr1:200994697:C:T	chr1:200993159:G:A	rs12140420	0.164961	-0.0450559	0.00812271	2.91e-08	1	0.115204
AFR+EUR	chr1:200994697:C:T	chr1:200993667:T:G	rs10920084	0.389639	-0.039471	0.00745417	1.19e-07	1	0.029145
AFR+EUR	chr1:200994697:C:T	chr1:200994697:C:T	rs12126806	0.28098	-0.03937	0.00777411	4.1e-07	1	0.0100327
AFR+EUR	chr1:200994697:C:T	chr1:200997690:C:T	rs7535723	0.309275	-0.040789	0.00760406	8.14e-08	1	0.041342
AFR+EUR	chr1:200994697:C:T	chr1:200997848:C:T	rs55757739	0.19217	-0.0419629	0.00807721	2.04e-07	1	0.0191318
AFR+EUR	chr1:200994697:C:T	chr1:201005987:G:C	rs11589573	0.12012	-0.0432859	0.00832109	1.97e-07	1	0.0198038
AFR+EUR	chr1:200994697:C:T	chr1:201014361:T:G	rs11580823	0.133607	-0.0426197	0.00825885	2.46e-07	1	0.0151169
AFR+EUR	chr1:200994697:C:T	chr1:201015352:G:A	rs12122721	0.208504	-0.042923	0.00796949	7.21e-08	1	0.0459889
AFR+EUR	chr1:200994697:C:T	chr1:201020647:C:T	rs55862304	0.120471	-0.0416125	0.00832161	5.72e-07	1	0.00712853
AFR+EUR	chr1:200994697:C:T	chr1:201029403:C:T	rs17419032	0.120473	-0.0415706	0.008322	5.88e-07	1	0.00695682
AFR+EUR	chr1:200994697:C:T	chr1:201036374:T:C	rs965321	0.234017	-0.0395993	0.00777845	3.56e-07	1	0.0106249
AFR+EUR	chr1:200994697:C:T	chr1:201037057:A:G	rs10753888	0.233405	-0.0396546	0.00777818	3.43e-07	1	0.0109989
AFR+EUR	chr1:200994697:C:T	chr1:201043469:G:A	rs41267497	0.053208	-0.0529026	0.010625	6.39e-07	1	0.00808635
AFR+EUR	chr1:200994697:C:T	chr1:201045838:C:T	rs12122809	0.103071	-0.0431975	0.00848517	3.56e-07	1	0.0108624
AFR+EUR	chr1:200994697:C:T	chr1:201051232:G:A	rs12138260	0.0529987	-0.0530925	0.010558	4.94e-07	1	0.0101433
AFR+EUR	chr1:200994697:C:T	chr1:200917763:C:G	rs404339	0.279518	-0.0407357	0.00786181	2.2e-07	1	0.0174892
AFR+EUR	chr1:200994697:C:T	chr1:200920705:T:C	rs296543	0.277822	-0.0407949	0.00785186	2.04e-07	1	0.018735
AFR+EUR	chr1:200994697:C:T	chr1:200921564:A:G	rs296545	0.31479	-0.0406376	0.00774514	1.55e-07	1	0.0241063
AFR+EUR	chr1:200994697:C:T	chr1:200921963:T:C	rs296546	0.314044	-0.040814	0.00774656	1.37e-07	1	0.0268586
AFR+EUR	chr1:200994697:C:T	chr1:200960016:T:C	rs169850	0.599718	-0.0380756	0.0075223	4.16e-07	1	0.00886389
AFR+EUR	chr1:200994697:C:T	chr1:200975712:T:G	rs296563	0.298939	-0.0412806	0.00772141	8.98e-08	1	0.0377737
AFR+EUR	chr1:201015352:G:A	chr1:200925807:G:A	rs11589638	0.179544	-0.0398448	0.00799702	6.28e-07	1	0.0066446
AFR+EUR	chr1:201015352:G:A	chr1:200933479:C:A	rs11583546	0.143401	-0.0416061	0.00827191	4.91e-07	1	0.0084449
AFR+EUR	chr1:201015352:G:A	chr1:200943599:G:T	rs10920074	0.175896	-0.0422293	0.00801155	1.36e-07	1	0.0261188
AFR+EUR	chr1:201015352:G:A	chr1:200951234:G:A	rs11579874	0.175422	-0.0413151	0.00801249	2.52e-07	1	0.0150113
AFR+EUR	chr1:201015352:G:A	chr1:200966738:T:C	rs11584383	0.209992	-0.0413043	0.00788096	1.6e-07	1	0.0232397
AFR+EUR	chr1:201015352:G:A	chr1:200970514:C:T	rs3208703	0.187988	-0.0404291	0.00802272	4.67e-07	1	0.00895993
AFR+EUR	chr1:201015352:G:A	chr1:200977800:T:C	rs34873729	0.18816	-0.0415762	0.00802618	2.22e-07	1	0.0176386
AFR+EUR	chr1:201015352:G:A	chr1:200981832:C:T	rs12118735	0.16224	-0.0427459	0.00812726	1.44e-07	1	0.0262808
AFR+EUR	chr1:201015352:G:A	chr1:200982179:G:A	rs72749142	0.053595	-0.0550416	0.0105279	1.71e-07	1	0.024422
AFR+EUR	chr1:201015352:G:A	chr1:200986438:A:G	rs7539693	0.16576	-0.0453613	0.00811795	2.3e-08	1	0.143532
AFR+EUR	chr1:201015352:G:A	chr1:200987904:G:A	rs10494828	0.192143	-0.0422908	0.00801515	1.32e-07	1	0.0284326
AFR+EUR	chr1:201015352:G:A	chr1:200991179:G:A	rs2297909	0.254591	-0.0429579	0.00771469	2.57e-08	1	0.121812
AFR+EUR	chr1:201015352:G:A	chr1:200992755:T:G	rs59682551	0.175024	-0.044517	0.0086455	2.62e-07	1	0.0159995
AFR+EUR	chr1:201015352:G:A	chr1:200993159:G:A	rs12140420	0.164961	-0.0450559	0.00812271	2.91e-08	1	0.115476
AFR+EUR	chr1:201015352:G:A	chr1:200993667:T:G	rs10920084	0.389639	-0.039471	0.00745417	1.19e-07	1	0.0296355
AFR+EUR	chr1:201015352:G:A	chr1:200994697:C:T	rs12126806	0.28098	-0.03937	0.00777411	4.1e-07	1	0.00995715
AFR+EUR	chr1:201015352:G:A	chr1:200997690:C:T	rs7535723	0.309275	-0.040789	0.00760406	8.14e-08	1	0.0420738
AFR+EUR	chr1:201015352:G:A	chr1:200997848:C:T	rs55757739	0.19217	-0.0419629	0.00807721	2.04e-07	1	0.0190009
AFR+EUR	chr1:201015352:G:A	chr1:201005987:G:C	rs11589573	0.12012	-0.0432859	0.00832109	1.97e-07	1	0.0196569
AFR+EUR	chr1:201015352:G:A	chr1:201014361:T:G	rs11580823	0.133607	-0.0426197	0.00825885	2.46e-07	1	0.0153641
AFR+EUR	chr1:201015352:G:A	chr1:201015352:G:A	rs12122721	0.208504	-0.042923	0.00796949	7.21e-08	1	0.0472269
AFR+EUR	chr1:201015352:G:A	chr1:201020647:C:T	rs55862304	0.120471	-0.0416125	0.00832161	5.72e-07	1	0.0072098
AFR+EUR	chr1:201015352:G:A	chr1:201029403:C:T	rs17419032	0.120473	-0.0415706	0.008322	5.88e-07	1	0.00703547
AFR+EUR	chr1:201015352:G:A	chr1:201036374:T:C	rs965321	0.234017	-0.0395993	0.00777845	3.56e-07	1	0.0108358
AFR+EUR	chr1:201015352:G:A	chr1:201037057:A:G	rs10753888	0.233405	-0.0396546	0.00777818	3.43e-07	1	0.0112194
AFR+EUR	chr1:201015352:G:A	chr1:201043469:G:A	rs41267497	0.053208	-0.0529026	0.010625	6.39e-07	1	0.00755437
AFR+EUR	chr1:201015352:G:A	chr1:201045838:C:T	rs12122809	0.103071	-0.0431975	0.00848517	3.56e-07	1	0.0109746
AFR+EUR	chr1:201015352:G:A	chr1:201051232:G:A	rs12138260	0.0529987	-0.0530925	0.010558	4.94e-07	1	0.00946451
AFR+EUR	chr1:201015352:G:A	chr1:200917763:C:G	rs404339	0.279518	-0.0407357	0.00786181	2.2e-07	1	0.0171343
AFR+EUR	chr1:201015352:G:A	chr1:200920705:T:C	rs296543	0.277822	-0.0407949	0.00785186	2.04e-07	1	0.0183602
AFR+EUR	chr1:201015352:G:A	chr1:200921564:A:G	rs296545	0.31479	-0.0406376	0.00774514	1.55e-07	1	0.0236511
AFR+EUR	chr1:201015352:G:A	chr1:200921963:T:C	rs296546	0.314044	-0.040814	0.00774656	1.37e-07	1	0.026365
AFR+EUR	chr1:201015352:G:A	chr1:200960016:T:C	rs169850	0.599718	-0.0380756	0.0075223	4.16e-07	1	0.00905963
AFR+EUR	chr1:201015352:G:A	chr1:200975712:T:G	rs296563	0.298939	-0.0412806	0.00772141	8.98e-08	1	0.0384192
AFR+EUR	chr1:207046258:T:C	chr1:207034990:C:T	rs10864035	0.274865	0.0415806	0.00728304	1.13e-08	1	0.108914
AFR+EUR	chr1:207046258:T:C	chr1:207037816:A:G	rs11120092	0.277016	0.0400411	0.00722168	2.95e-08	1	0.0443953
AFR+EUR	chr1:207046258:T:C	chr1:207037981:C:T	rs11120093	0.275057	0.0407289	0.00721919	1.68e-08	1	0.0751597
AFR+EUR	chr1:207046258:T:C	chr1:207046258:T:C	rs17258711	0.27512	0.0419647	0.00728726	8.48e-09	1	0.143297
AFR+EUR	chr1:207046258:T:C	chr1:207046937:G:A	rs12123107	0.274867	0.0420635	0.00728765	7.84e-09	1	0.1543
AFR+EUR	chr1:207046258:T:C	chr1:207048584:T:G	rs3790619	0.386797	0.0389538	0.00713336	4.74e-08	1	0.0284071
AFR+EUR	chr1:207046258:T:C	chr1:207051921:T:C	rs4844372	0.276259	0.041953	0.00728555	8.49e-09	1	0.143094
AFR+EUR	chr1:207046258:T:C	chr1:207053793:A:T	rs4844565	0.277043	0.0408884	0.00728499	1.99e-08	1	0.0641492
AFR+EUR	chr1:207046258:T:C	chr1:207060276:C:A	rs12134333	0.254619	0.0407296	0.00733519	2.81e-08	1	0.046361
AFR+EUR	chr1:207046258:T:C	chr1:207062609:G:A	rs2075863	0.253325	0.0405638	0.00733843	3.25e-08	1	0.0405312
AFR+EUR	chr1:207046258:T:C	chr1:207065831:C:A	rs2075865	0.253232	0.0405787	0.00733925	3.22e-08	1	0.0408389
AFR+EUR	chr1:207046258:T:C	chr1:207066811:G:T	rs1843349	0.252687	0.040451	0.00734072	3.58e-08	1	0.0369924
AFR+EUR	chr1:207046258:T:C	chr1:207067239:C:T	rs873140	0.25329	0.0404575	0.00733976	3.55e-08	1	0.037311
AFR+EUR	chr1:207046937:G:A	chr1:207034990:C:T	rs10864035	0.274865	0.0415806	0.00728304	1.13e-08	1	0.108914
AFR+EUR	chr1:207046937:G:A	chr1:207037816:A:G	rs11120092	0.277016	0.0400411	0.00722168	2.95e-08	1	0.0443953
AFR+EUR	chr1:207046937:G:A	chr1:207037981:C:T	rs11120093	0.275057	0.0407289	0.00721919	1.68e-08	1	0.0751597
AFR+EUR	chr1:207046937:G:A	chr1:207046258:T:C	rs17258711	0.27512	0.0419647	0.00728726	8.48e-09	1	0.143297
AFR+EUR	chr1:207046937:G:A	chr1:207046937:G:A	rs12123107	0.274867	0.0420635	0.00728765	7.84e-09	1	0.1543
AFR+EUR	chr1:207046937:G:A	chr1:207048584:T:G	rs3790619	0.386797	0.0389538	0.00713336	4.74e-08	1	0.0284071
AFR+EUR	chr1:207046937:G:A	chr1:207051921:T:C	rs4844372	0.276259	0.041953	0.00728555	8.49e-09	1	0.143094
AFR+EUR	chr1:207046937:G:A	chr1:207053793:A:T	rs4844565	0.277043	0.0408884	0.00728499	1.99e-08	1	0.0641493
AFR+EUR	chr1:207046937:G:A	chr1:207060276:C:A	rs12134333	0.254619	0.0407296	0.00733519	2.81e-08	1	0.046361
AFR+EUR	chr1:207046937:G:A	chr1:207062609:G:A	rs2075863	0.253325	0.0405638	0.00733843	3.25e-08	1	0.0405312
AFR+EUR	chr1:207046937:G:A	chr1:207065831:C:A	rs2075865	0.253232	0.0405787	0.00733925	3.22e-08	1	0.0408389
AFR+EUR	chr1:207046937:G:A	chr1:207066811:G:T	rs1843349	0.252687	0.040451	0.00734072	3.58e-08	1	0.0369924
AFR+EUR	chr1:207046937:G:A	chr1:207067239:C:T	rs873140	0.25329	0.0404575	0.00733976	3.55e-08	1	0.037311
AFR+EUR	chr1:217881345:C:T	chr1:217870334:G:A	rs17677386	0.0555296	-0.0553559	0.01042	1.08e-07	1	0.128231
AFR+EUR	chr1:217881345:C:T	chr1:217871403:T:G	rs41313730	0.0944558	-0.0549712	0.009977	3.59e-08	1	0.359805
AFR+EUR	chr1:217881345:C:T	chr1:217871850:T:C	rs17739376	0.0555816	-0.0547107	0.0103497	1.25e-07	1	0.112101
AFR+EUR	chr1:217881345:C:T	chr1:217881345:C:T	rs17739539	0.082936	-0.0569332	0.0103013	3.26e-08	1	0.393954
AFR+EUR	chr1:230104722:G:A	chr1:230097043:G:A	rs2057233	0.444286	0.0375596	0.00712818	1.37e-07	1	0.0136657
AFR+EUR	chr1:230104722:G:A	chr1:230097267:A:T	rs2057234	0.448619	0.0377061	0.00712594	1.21e-07	1	0.0150443
AFR+EUR	chr1:230104722:G:A	chr1:230098117:G:C	rs7519536	0.458461	0.0378971	0.00712545	1.05e-07	1	0.016971
AFR+EUR	chr1:230104722:G:A	chr1:230100264:C:T	rs11122314	0.458936	0.0389778	0.00711075	4.22e-08	1	0.0370107
AFR+EUR	chr1:230104722:G:A	chr1:230100390:G:A	rs12404425	0.458765	0.0383921	0.00711502	6.82e-08	1	0.0243043
AFR+EUR	chr1:230104722:G:A	chr1:230100654:C:T	rs7537621	0.448398	0.037373	0.0071122	1.48e-07	1	0.0128563
AFR+EUR	chr1:230104722:G:A	chr1:230100758:G:A	rs6541274	0.448002	0.0372067	0.00711065	1.67e-07	1	0.0117225
AFR+EUR	chr1:230104722:G:A	chr1:230101420:C:T	rs10864688	0.34627	0.0380583	0.00719955	1.25e-07	1	0.0145793
AFR+EUR	chr1:230104722:G:A	chr1:230101535:C:T	rs10746509	0.357434	0.0379354	0.00718409	1.29e-07	1	0.0142219
AFR+EUR	chr1:230104722:G:A	chr1:230101793:T:A	rs10864690	0.35747	0.0383351	0.00718381	9.48e-08	1	0.0182241
AFR+EUR	chr1:230104722:G:A	chr1:230102822:T:C	rs1998066	0.356972	0.0380217	0.00718435	1.21e-07	1	0.0151779
AFR+EUR	chr1:230104722:G:A	chr1:230103510:A:G	rs2883027	0.447999	0.0379315	0.00710972	9.55e-08	1	0.017481
AFR+EUR	chr1:230104722:G:A	chr1:230103512:T:C	rs3811489	0.448137	0.0378123	0.00711003	1.05e-07	1	0.016198
AFR+EUR	chr1:230104722:G:A	chr1:230103881:C:T	rs4582798	0.435871	0.0381173	0.00711335	8.39e-08	1	0.019403
AFR+EUR	chr1:230104722:G:A	chr1:230104703:T:A	rs10864691	0.450078	0.0385038	0.0071023	5.92e-08	1	0.0260965
AFR+EUR	chr1:230104722:G:A	chr1:230104722:G:A	rs10864692	0.460929	0.0399879	0.0070867	1.67e-08	1	0.0810659
AFR+EUR	chr1:230104722:G:A	chr1:230105709:G:A	rs1967707	0.45056	0.0378876	0.0071026	9.59e-08	1	0.0173723
AFR+EUR	chr1:230104722:G:A	chr1:230107008:G:A	rs4412597	0.450172	0.0385624	0.00710186	5.64e-08	1	0.0272047
AFR+EUR	chr1:230104722:G:A	chr1:230107215:C:T	rs2078219	0.450407	0.0385188	0.00710135	5.82e-08	1	0.0264569
AFR+EUR	chr1:230104722:G:A	chr1:230108090:G:C	rs910498	0.450244	0.0384932	0.0071011	5.94e-08	1	0.026024
AFR+EUR	chr1:230104722:G:A	chr1:230108590:G:C	rs12564901	0.450206	0.0384547	0.007101	6.12e-08	1	0.0253622
AFR+EUR	chr1:230104722:G:A	chr1:230108711:A:G	rs910500	0.45022	0.0385425	0.00710104	5.71e-08	1	0.026919
AFR+EUR	chr1:230104722:G:A	chr1:230109268:T:C	rs56230791	0.450395	0.0387944	0.00710108	4.68e-08	1	0.0320284
AFR+EUR	chr1:230104722:G:A	chr1:230109689:G:A	rs1963152	0.45018	0.0385064	0.0071012	5.88e-08	1	0.026249
AFR+EUR	chr1:230104722:G:A	chr1:230110153:T:C	rs11585739	0.451097	0.0384022	0.00708615	5.98e-08	1	0.0258481
AFR+EUR	chr1:230104722:G:A	chr1:230110707:C:T	rs11806744	0.450571	0.0382851	0.00710194	7.01e-08	1	0.0225548
AFR+EUR	chr1:230104722:G:A	chr1:230111059:T:C	rs880328	0.450238	0.0385592	0.00704827	4.48e-08	1	0.0332543
AFR+EUR	chr1:230104722:G:A	chr1:230111139:G:A	rs880329	0.450253	0.0385592	0.00704825	4.48e-08	1	0.0332569
AFR+EUR	chr1:230104722:G:A	chr1:230111622:G:A	rs10489614	0.450139	0.0386606	0.00704823	4.13e-08	1	0.0357382
AFR+EUR	chr1:230104722:G:A	chr1:230112519:G:A	rs6697219	0.44978	0.0389209	0.00704923	3.37e-08	1	0.0429152
AFR+EUR	chr1:230104722:G:A	chr1:230113688:A:G	rs754265	0.434339	0.0383941	0.00705404	5.24e-08	1	0.0295664
AFR+EUR	chr1:230104722:G:A	chr1:230114435:T:C	rs754666	0.433899	0.0385239	0.00705693	4.79e-08	1	0.0316969
AFR+EUR	chr1:230104722:G:A	chr1:230114550:T:C	rs754665	0.431107	0.0373139	0.0071144	1.56e-07	1	0.0115728
AFR+EUR	chr1:230104722:G:A	chr1:230114929:G:A	rs4846832	0.433044	0.0382215	0.00705785	6.11e-08	1	0.0260107
AFR+EUR	chr1:230104722:G:A	chr1:230115760:G:A	rs12565365	0.433074	0.0383936	0.00705773	5.33e-08	1	0.0293003
AFR+EUR	chr1:230104722:G:A	chr1:230116471:A:G	rs4846898	0.43232	0.0387992	0.00711246	4.89e-08	1	0.0305131
AFR+EUR	chr1:230104722:G:A	chr1:230117203:G:A	rs12078342	0.433139	0.0382641	0.00711102	7.41e-08	1	0.0220639
AFR+EUR	chr1:230104722:G:A	chr1:230117287:C:T	rs12083455	0.433095	0.0383215	0.00711104	7.08e-08	1	0.02292
AFR+EUR	chr1:230104722:G:A	chr1:230117500:C:T	rs7512794	0.433084	0.0382702	0.00711088	7.37e-08	1	0.0221643
AFR+EUR	chr1:230104722:G:A	chr1:230117553:T:A	rs7520068	0.43231	0.0385785	0.00711241	5.82e-08	1	0.0262302
AFR+EUR	chr1:230104722:G:A	chr1:230117659:G:A	rs7549029	0.43218	0.0387441	0.00711246	5.11e-08	1	0.029373
AFR+EUR	chr1:230104722:G:A	chr1:230120112:C:T	rs12086717	0.387814	0.0382228	0.00720642	1.13e-07	1	0.0153932
AFR+EUR	chr1:239035659:C:G	chr1:239035659:C:G	rs11587347	0.0355154	0.0911514	0.0129629	2.04e-12	1	0.508251
AFR+EUR	chr1:239035659:C:G	chr1:239046758:C:A	rs72769124	0.0345767	0.0910559	0.012984	2.33e-12	1	0.494212
AFR+EUR	chr1:243640412:G:A	chr1:243516490:T:C	rs76202145	0.0289809	0.0555527	0.0147192	0.000160548	1	1
AFR+EUR	chr1:243640412:G:A	chr1:243544276:G:T	rs149532612	0.00261353	-0.209989	0.261567	0.422085	2	1
AFR+EUR	chr1:243640412:G:A	chr1:243615415:T:C	rs180860990	0.00140442	-0.0220369	0.110806	0.842358	3	1
AFR+EUR	chr2:2312029:A:G	chr2:2300878:T:C	rs11897032	0.178294	0.0406489	0.00802154	4.03e-07	1	0.0158104
AFR+EUR	chr2:2312029:A:G	chr2:2305836:G:A	rs13391117	0.163289	0.041181	0.00819635	5.05e-07	1	0.0202461
AFR+EUR	chr2:2312029:A:G	chr2:2310758:G:C	rs78776860	0.134971	0.0423473	0.00832692	3.66e-07	1	0.0294835
AFR+EUR	chr2:2312029:A:G	chr2:2311840:G:A	rs7588535	0.166926	0.0416679	0.00818147	3.53e-07	1	0.028218
AFR+EUR	chr2:2312029:A:G	chr2:2312029:A:G	rs17247190	0.0969032	0.0476478	0.00851595	2.2e-08	1	0.472369
AFR+EUR	chr2:2312029:A:G	chr2:2312740:G:A	rs78676900	0.166873	0.0416748	0.00818164	3.51e-07	1	0.0283212
AFR+EUR	chr2:2312029:A:G	chr2:2314820:G:A	rs6727254	0.229554	0.0395958	0.00790971	5.56e-07	1	0.015605
AFR+EUR	chr2:2312029:A:G	chr2:2315499:C:T	rs878842	0.120983	0.0431737	0.0083933	2.69e-07	1	0.039561
AFR+EUR	chr2:2312029:A:G	chr2:2321462:C:T	rs10195351	0.18726	0.0422502	0.00809319	1.78e-07	1	0.0541506
AFR+EUR	chr2:2312029:A:G	chr2:2322151:T:C	rs10206268	0.181327	0.0415621	0.00812357	3.12e-07	1	0.0311392
AFR+EUR	chr2:2312029:A:G	chr2:2323523:G:A	rs6715366	0.181142	0.0412132	0.00812512	3.93e-07	1	0.0254964
AFR+EUR	chr2:2312029:A:G	chr2:2325568:A:G	rs13419191	0.181474	0.0399367	0.00812449	8.85e-07	1	0.0128274
AFR+EUR	chr2:2312029:A:G	chr2:2326346:T:C	rs6708950	0.181311	0.0404815	0.00812553	6.29e-07	1	0.0172339
AFR+EUR	chr2:2312029:A:G	chr2:2331105:A:G	rs3749051	0.130379	0.0460111	0.00848133	5.8e-08	1	0.192951
AFR+EUR	chr2:2322151:T:C	chr2:2300878:T:C	rs11897032	0.178294	0.0406489	0.00802154	4.03e-07	1	0.0158841
AFR+EUR	chr2:2322151:T:C	chr2:2305836:G:A	rs13391117	0.163289	0.041181	0.00819635	5.05e-07	1	0.0203006
AFR+EUR	chr2:2322151:T:C	chr2:2310758:G:C	rs78776860	0.134971	0.0423473	0.00832692	3.66e-07	1	0.029534
AFR+EUR	chr2:2322151:T:C	chr2:2311840:G:A	rs7588535	0.166926	0.0416679	0.00818147	3.53e-07	1	0.0282977
AFR+EUR	chr2:2322151:T:C	chr2:2312029:A:G	rs17247190	0.0969032	0.0476478	0.00851595	2.2e-08	1	0.471798
AFR+EUR	chr2:2322151:T:C	chr2:2312740:G:A	rs78676900	0.166873	0.0416748	0.00818164	3.51e-07	1	0.0284011
AFR+EUR	chr2:2322151:T:C	chr2:2314820:G:A	rs6727254	0.229554	0.0395958	0.00790971	5.56e-07	1	0.0156916
AFR+EUR	chr2:2322151:T:C	chr2:2315499:C:T	rs878842	0.120983	0.0431737	0.0083933	2.69e-07	1	0.0396287
AFR+EUR	chr2:2322151:T:C	chr2:2321462:C:T	rs10195351	0.18726	0.0422502	0.00809319	1.78e-07	1	0.0543045
AFR+EUR	chr2:2322151:T:C	chr2:2322151:T:C	rs10206268	0.181327	0.0415621	0.00812357	3.12e-07	1	0.03123
AFR+EUR	chr2:2322151:T:C	chr2:2323523:G:A	rs6715366	0.181142	0.0412132	0.00812512	3.93e-07	1	0.0255676
AFR+EUR	chr2:2322151:T:C	chr2:2325568:A:G	rs13419191	0.181474	0.0399367	0.00812449	8.85e-07	1	0.0128525
AFR+EUR	chr2:2322151:T:C	chr2:2326346:T:C	rs6708950	0.181311	0.0404815	0.00812553	6.29e-07	1	0.0172725
AFR+EUR	chr2:2322151:T:C	chr2:2331105:A:G	rs3749051	0.130379	0.0460111	0.00848133	5.8e-08	1	0.192408
AFR+EUR	chr2:22297395:G:A	chr2:22517468:C:T	rs1509389	0.631497	0.0442524	0.00711927	5.1e-10	1	1
AFR+EUR	chr2:22297395:G:A	chr2:22506560:G:A	rs13030499	0.70964	0.0192669	0.0126029	0.126322	2	1
AFR+EUR	chr2:22297395:G:A	chr2:22520037:C:T	rs1509390	0.65822	0.0151523	0.0122626	0.21659	3	1
AFR+EUR	chr2:22297395:G:A	chr2:22512769:T:C	rs12712503	0.628827	0.042202	0.00711757	3.04e-09	4	1
AFR+EUR	chr2:22297395:G:A	chr2:22503707:A:G	rs12987255	0.64691	0.0437254	0.00708424	6.73e-10	5	1
AFR+EUR	chr2:22410279:T:C	chr2:22517468:C:T	rs1509389	0.631497	0.0442524	0.00711927	5.1e-10	1	1
AFR+EUR	chr2:22410279:T:C	chr2:22506560:G:A	rs13030499	0.70964	0.0192669	0.0126029	0.126322	2	1
AFR+EUR	chr2:22410279:T:C	chr2:22520037:C:T	rs1509390	0.65822	0.0151523	0.0122626	0.21659	3	1
AFR+EUR	chr2:22410279:T:C	chr2:22512769:T:C	rs12712503	0.628827	0.042202	0.00711757	3.04e-09	4	1
AFR+EUR	chr2:22410279:T:C	chr2:22503707:A:G	rs12987255	0.64691	0.0437254	0.00708424	6.73e-10	5	1
AFR+EUR	chr2:27809270:G:C	chr2:27655819:T:C	rs4666010	0.167666	-0.0368507	0.00864263	2.01e-05	1	1
AFR+EUR	chr2:27809270:G:C	chr2:27652175:A:T	rs10202364	0.293879	0.0517398	0.0501343	0.302061	2	1
AFR+EUR	chr2:37348993:A:G	chr2:37232527:G:T	rs3755195	0.20481	-0.0472893	0.00747019	2.45e-10	1	0.0108898
AFR+EUR	chr2:37348993:A:G	chr2:37281990:C:A	rs2041836	0.203216	-0.0479815	0.00753704	1.94e-10	1	0.0144376
AFR+EUR	chr2:37348993:A:G	chr2:37287059:C:T	rs10166051	0.219962	-0.0481306	0.00749166	1.32e-10	1	0.0190099
AFR+EUR	chr2:37348993:A:G	chr2:37288737:T:G	rs876462	0.127003	-0.0495797	0.00781641	2.25e-10	1	0.0111678
AFR+EUR	chr2:37348993:A:G	chr2:37291304:T:A	rs9309004	0.220603	-0.0474678	0.00748924	2.33e-10	1	0.0121638
AFR+EUR	chr2:37348993:A:G	chr2:37292625:C:T	rs11682607	0.201746	-0.0484501	0.0075438	1.34e-10	1	0.0190625
AFR+EUR	chr2:37348993:A:G	chr2:37292826:A:G	rs11693917	0.126383	-0.0505155	0.00781886	1.04e-10	1	0.0212424
AFR+EUR	chr2:37348993:A:G	chr2:37294707:G:C	rs12618410	0.234394	-0.0472603	0.00739199	1.62e-10	1	0.0145788
AFR+EUR	chr2:37348993:A:G	chr2:37299694:A:C	rs74177070	0.20643	-0.0467941	0.00746764	3.7e-10	1	0.00785564
AFR+EUR	chr2:37348993:A:G	chr2:37312433:A:T	rs10190959	0.201903	-0.0495343	0.00754452	5.18e-11	1	0.0436574
AFR+EUR	chr2:37348993:A:G	chr2:37319677:T:A	rs1158219	0.227031	-0.0483497	0.00747557	9.95e-11	1	0.0237833
AFR+EUR	chr2:37348993:A:G	chr2:37319702:T:C	rs1158218	0.22699	-0.048396	0.00747572	9.56e-11	1	0.023971
AFR+EUR	chr2:37348993:A:G	chr2:37323053:T:C	rs11689794	0.202227	-0.049153	0.00754498	7.29e-11	1	0.0312547
AFR+EUR	chr2:37348993:A:G	chr2:37323647:G:A	rs7570547	0.226077	-0.0482476	0.00747813	1.11e-10	1	0.0218224
AFR+EUR	chr2:37348993:A:G	chr2:37323760:T:C	rs7584565	0.226517	-0.0483302	0.00747711	1.02e-10	1	0.0233616
AFR+EUR	chr2:37348993:A:G	chr2:37323942:T:C	rs13015451	0.20264	-0.0490768	0.00754405	7.75e-11	1	0.0297426
AFR+EUR	chr2:37348993:A:G	chr2:37331068:T:A	rs12712532	0.203822	-0.0479879	0.00753807	1.94e-10	1	0.0147677
AFR+EUR	chr2:37348993:A:G	chr2:37334786:C:T	rs2372993	0.204023	-0.0470278	0.00753831	4.42e-10	1	0.00778465
AFR+EUR	chr2:37348993:A:G	chr2:37335649:G:A	rs13030789	0.203221	-0.0478233	0.00753982	2.26e-10	1	0.0130585
AFR+EUR	chr2:37348993:A:G	chr2:37348238:C:G	rs3770754	0.124116	-0.0524674	0.00796126	4.39e-11	1	0.040407
AFR+EUR	chr2:37348993:A:G	chr2:37348993:A:G	rs3770752	0.127209	-0.0552212	0.00794663	3.68e-12	1	0.587658
AFR+EUR	chr2:57931017:A:G	chr2:57940963:T:C	rs2717036	0.324242	-0.0559873	0.00729736	1.69e-14	1	0.999962
AFR+EUR	chr2:57931017:A:G	chr2:57907875:C:G	rs908731	0.375595	-0.0271746	0.0130989	0.0380259	2	1
AFR+EUR	chr2:57931017:A:G	chr2:57929404:T:C	rs2139053	0.207263	-0.0558769	0.00780233	7.98e-13	3	1
AFR+EUR	chr2:57931017:A:G	chr2:57949078:A:G	rs2678899	0.27025	-0.0175212	0.0165052	0.288436	4	1
AFR+EUR	chr2:57931017:A:G	chr2:57949947:C:A	rs2717042	0.206513	-0.0559679	0.0078054	7.48e-13	5	1
AFR+EUR	chr2:60491212:C:T	chr2:60486100:A:G	rs10189857	0.344965	-0.0361596	0.00711418	3.72e-07	1	0.132081
AFR+EUR	chr2:60491212:C:T	chr2:60491212:C:T	rs7599488	0.338552	-0.0367605	0.0071232	2.46e-07	1	0.178803
AFR+EUR	chr2:60491212:C:T	chr2:60487726:A:C	rs6545816	0.589852	0.0333992	0.00702174	1.97e-06	1	0.118913
AFR+EUR	chr2:60491212:C:T	chr2:60488044:C:T	rs6545817	0.620813	0.0343118	0.00704956	1.13e-06	1	0.240822
AFR+EUR	chr2:60491212:C:T	chr2:60496537:T:C	rs6729815	0.624757	0.0356448	0.00710878	5.33e-07	1	0.324738
AFR+EUR	chr2:79206501:C:T	chr2:79199729:A:T	rs6721531	0.421685	-0.0423443	0.00730817	6.87e-09	1	0.106545
AFR+EUR	chr2:79206501:C:T	chr2:79204791:T:C	rs2049271	0.423059	-0.0416482	0.00730721	1.2e-08	1	0.0642302
AFR+EUR	chr2:79206501:C:T	chr2:79206501:C:T	rs13407231	0.439749	-0.0439372	0.00729922	1.75e-09	1	0.380225
AFR+EUR	chr2:79206501:C:T	chr2:79206616:C:G	rs17016552	0.442482	-0.0431145	0.00729804	3.47e-09	1	0.268051
AFR+EUR	chr2:79206501:C:T	chr2:79213696:G:A	rs12713980	0.454803	-0.0422937	0.00729728	6.8e-09	1	0.147972
AFR+EUR	chr2:104365851:T:G	chr2:104353789:G:A	rs950394	0.0977249	0.0510951	0.00954787	8.72e-08	1	0.0251608
AFR+EUR	chr2:104365851:T:G	chr2:104358226:C:G	rs6713653	0.102666	0.0531537	0.0095022	2.22e-08	1	0.0854684
AFR+EUR	chr2:104365851:T:G	chr2:104360906:A:G	rs60453195	0.058244	0.0533214	0.0102417	1.93e-07	1	0.0120816
AFR+EUR	chr2:104365851:T:G	chr2:104364220:T:C	rs62152281	0.263288	0.0467353	0.00866643	6.94e-08	1	0.0302483
AFR+EUR	chr2:104365851:T:G	chr2:104364236:A:C	rs77071600	0.0974211	0.0499837	0.00954443	1.63e-07	1	0.0150132
AFR+EUR	chr2:104365851:T:G	chr2:104365522:A:G	rs17029753	0.0971409	0.0532547	0.00954616	2.42e-08	1	0.0803047
AFR+EUR	chr2:104365851:T:G	chr2:104365660:G:A	rs17029754	0.0969041	0.053479	0.00954728	2.13e-08	1	0.0907615
AFR+EUR	chr2:104365851:T:G	chr2:104365851:T:G	rs60641243	0.0997734	0.0531427	0.00952828	2.44e-08	1	0.0797555
AFR+EUR	chr2:104365851:T:G	chr2:104366481:C:G	rs17029760	0.0998292	0.0529399	0.00951015	2.6e-08	1	0.0753423
AFR+EUR	chr2:104365851:T:G	chr2:104366869:G:C	rs7570787	0.0997692	0.0529954	0.00951067	2.52e-08	1	0.0761965
AFR+EUR	chr2:104365851:T:G	chr2:104366872:A:G	rs7558724	0.0984778	0.053818	0.00951896	1.57e-08	1	0.118317
AFR+EUR	chr2:104365851:T:G	chr2:104367098:C:G	rs7598321	0.0998187	0.0531026	0.00951039	2.36e-08	1	0.0824738
AFR+EUR	chr2:104365851:T:G	chr2:104367486:G:C	rs6720912	0.099796	0.0530298	0.0095108	2.46e-08	1	0.0790694
AFR+EUR	chr2:104365851:T:G	chr2:104367819:C:A	rs6732355	0.0928399	0.0529281	0.00956187	3.11e-08	1	0.0638503
AFR+EUR	chr2:104365851:T:G	chr2:104367929:C:T	rs62152284	0.0909188	0.0524664	0.00957853	4.31e-08	1	0.047326
AFR+EUR	chr2:104365851:T:G	chr2:104381969:A:G	rs12615991	0.0623412	0.0546321	0.0104711	1.81e-07	1	0.0125092
AFR+EUR	chr2:104365851:T:G	chr2:104388798:G:A	rs12620321	0.0623128	0.0545299	0.0104683	1.9e-07	1	0.0121166
AFR+EUR	chr2:104365851:T:G	chr2:104389309:T:C	rs112338729	0.0623525	0.0544013	0.0104677	2.02e-07	1	0.0115834
AFR+EUR	chr2:104365851:T:G	chr2:104396206:C:T	rs908916	0.0621675	0.0548877	0.010468	1.58e-07	1	0.0136706
AFR+EUR	chr2:104366872:A:G	chr2:104353789:G:A	rs950394	0.0977249	0.0510951	0.00954787	8.72e-08	1	0.0251497
AFR+EUR	chr2:104366872:A:G	chr2:104358226:C:G	rs6713653	0.102666	0.0531537	0.0095022	2.22e-08	1	0.0854558
AFR+EUR	chr2:104366872:A:G	chr2:104360906:A:G	rs60453195	0.058244	0.0533214	0.0102417	1.93e-07	1	0.0120683
AFR+EUR	chr2:104366872:A:G	chr2:104364220:T:C	rs62152281	0.263288	0.0467353	0.00866643	6.94e-08	1	0.0302325
AFR+EUR	chr2:104366872:A:G	chr2:104364236:A:C	rs77071600	0.0974211	0.0499837	0.00954443	1.63e-07	1	0.0150018
AFR+EUR	chr2:104366872:A:G	chr2:104365522:A:G	rs17029753	0.0971409	0.0532547	0.00954616	2.42e-08	1	0.0803067
AFR+EUR	chr2:104366872:A:G	chr2:104365660:G:A	rs17029754	0.0969041	0.053479	0.00954728	2.13e-08	1	0.0907662
AFR+EUR	chr2:104366872:A:G	chr2:104365851:T:G	rs60641243	0.0997734	0.0531427	0.00952828	2.44e-08	1	0.0797574
AFR+EUR	chr2:104366872:A:G	chr2:104366481:C:G	rs17029760	0.0998292	0.0529399	0.00951015	2.6e-08	1	0.0753431
AFR+EUR	chr2:104366872:A:G	chr2:104366869:G:C	rs7570787	0.0997692	0.0529954	0.00951067	2.52e-08	1	0.0761917
AFR+EUR	chr2:104366872:A:G	chr2:104366872:A:G	rs7558724	0.0984778	0.053818	0.00951896	1.57e-08	1	0.118321
AFR+EUR	chr2:104366872:A:G	chr2:104367098:C:G	rs7598321	0.0998187	0.0531026	0.00951039	2.36e-08	1	0.0824764
AFR+EUR	chr2:104366872:A:G	chr2:104367486:G:C	rs6720912	0.099796	0.0530298	0.0095108	2.46e-08	1	0.0790711
AFR+EUR	chr2:104366872:A:G	chr2:104367819:C:A	rs6732355	0.0928399	0.0529281	0.00956187	3.11e-08	1	0.0638483
AFR+EUR	chr2:104366872:A:G	chr2:104367929:C:T	rs62152284	0.0909188	0.0524664	0.00957853	4.31e-08	1	0.0473206
AFR+EUR	chr2:104366872:A:G	chr2:104381969:A:G	rs12615991	0.0623412	0.0546321	0.0104711	1.81e-07	1	0.012505
AFR+EUR	chr2:104366872:A:G	chr2:104388798:G:A	rs12620321	0.0623128	0.0545299	0.0104683	1.9e-07	1	0.0121125
AFR+EUR	chr2:104366872:A:G	chr2:104389309:T:C	rs112338729	0.0623525	0.0544013	0.0104677	2.02e-07	1	0.0115793
AFR+EUR	chr2:104366872:A:G	chr2:104396206:C:T	rs908916	0.0621675	0.0548877	0.010468	1.58e-07	1	0.0136656
AFR+EUR	chr2:125673589:G:A	chr2:125576732:G:A	rs13402931	0.224446	0.0378759	0.00848861	8.12e-06	1	0.0101197
AFR+EUR	chr2:125673589:G:A	chr2:125604610:T:A	rs80049211	0.209447	0.0363472	0.00835742	1.37e-05	1	0.0107445
AFR+EUR	chr2:125673589:G:A	chr2:125607244:T:A	rs1452511	0.209445	0.0365826	0.00835761	1.2e-05	1	0.0116319
AFR+EUR	chr2:125673589:G:A	chr2:125609242:C:A	rs57417563	0.201012	0.0360723	0.00838878	1.71e-05	1	0.00944279
AFR+EUR	chr2:125673589:G:A	chr2:125609308:C:T	rs56857579	0.201532	0.0357794	0.00838713	1.99e-05	1	0.00869393
AFR+EUR	chr2:125673589:G:A	chr2:125610531:C:T	rs6740821	0.201571	0.0358936	0.00838698	1.87e-05	1	0.00898112
AFR+EUR	chr2:125673589:G:A	chr2:125612823:G:A	rs2114604	0.257481	0.0348162	0.00821564	2.26e-05	1	0.00818531
AFR+EUR	chr2:125673589:G:A	chr2:125613294:A:G	rs1452509	0.261969	0.0352328	0.00819569	1.72e-05	1	0.00945549
AFR+EUR	chr2:125673589:G:A	chr2:125614774:A:G	rs11675746	0.243851	0.0349652	0.00824574	2.23e-05	1	0.00820215
AFR+EUR	chr2:125673589:G:A	chr2:125619844:T:C	rs12466784	0.201506	0.0355427	0.00837905	2.22e-05	1	0.00801059
AFR+EUR	chr2:125673589:G:A	chr2:125622349:A:G	rs12473027	0.246014	0.0348077	0.00824205	2.41e-05	1	0.0077125
AFR+EUR	chr2:125673589:G:A	chr2:125623235:C:G	rs12466064	0.246193	0.0346025	0.00824168	2.69e-05	1	0.00734318
AFR+EUR	chr2:125673589:G:A	chr2:125625900:T:C	rs2218961	0.246152	0.034694	0.00824154	2.56e-05	1	0.00751028
AFR+EUR	chr2:125673589:G:A	chr2:125627459:T:C	rs57788377	0.246165	0.0345687	0.00824149	2.74e-05	1	0.00728948
AFR+EUR	chr2:125673589:G:A	chr2:125632489:A:G	rs4435461	0.20142	0.0361486	0.0083787	1.6e-05	1	0.00949483
AFR+EUR	chr2:125673589:G:A	chr2:125637291:G:A	rs12464508	0.204191	0.0351998	0.00837472	2.63e-05	1	0.00739337
AFR+EUR	chr2:125673589:G:A	chr2:125637581:A:G	rs12618696	0.203758	0.0355294	0.00837612	2.22e-05	1	0.00800878
AFR+EUR	chr2:125673589:G:A	chr2:125644928:A:C	rs60827366	0.197532	0.0351038	0.00808326	1.41e-05	1	0.0114034
AFR+EUR	chr2:125673589:G:A	chr2:125651034:C:T	rs2162486	0.191731	0.0371546	0.00842914	1.04e-05	1	0.0154868
AFR+EUR	chr2:125673589:G:A	chr2:125652479:G:C	rs1559913	0.13951	0.0421934	0.00891776	2.23e-06	1	0.0518075
AFR+EUR	chr2:125673589:G:A	chr2:125654513:A:T	rs12469705	0.194752	0.03749	0.00841974	8.48e-06	1	0.0180581
AFR+EUR	chr2:125673589:G:A	chr2:125656725:A:G	rs72612000	0.139927	0.0420804	0.00891541	2.36e-06	1	0.049234
AFR+EUR	chr2:125673589:G:A	chr2:125657202:G:A	rs1863683	0.221037	0.0395043	0.00880408	7.22e-06	1	0.0176206
AFR+EUR	chr2:125673589:G:A	chr2:125658992:C:A	rs11692967	0.226996	0.0368689	0.00854745	1.61e-05	1	0.0107981
AFR+EUR	chr2:125673589:G:A	chr2:125659011:G:C	rs11693072	0.226981	0.036742	0.00854753	1.72e-05	1	0.0103587
AFR+EUR	chr2:125673589:G:A	chr2:125659272:C:T	rs11902006	0.226981	0.0374918	0.00854709	1.15e-05	1	0.0134612
AFR+EUR	chr2:125673589:G:A	chr2:125660417:C:G	rs3980631	0.194141	0.0423189	0.00866985	1.05e-06	1	0.103825
AFR+EUR	chr2:125673589:G:A	chr2:125665700:T:C	rs11679108	0.18397	0.0407026	0.00871811	3.03e-06	1	0.0396384
AFR+EUR	chr2:125673589:G:A	chr2:125666257:C:T	rs12624172	0.132276	0.0454978	0.00922305	8.1e-07	1	0.121356
AFR+EUR	chr2:125673589:G:A	chr2:125668109:G:A	rs72612001	0.142378	0.0416512	0.00891423	2.98e-06	1	0.0397856
AFR+EUR	chr2:125673589:G:A	chr2:125673589:G:A	rs58161068	0.248323	0.0424199	0.00848268	5.71e-07	1	0.185386
AFR+EUR	chr2:125673589:G:A	chr2:125680999:T:C	rs61537380	0.180053	0.042343	0.00874526	1.29e-06	1	0.08862
AFR+EUR	chr2:125673589:G:A	chr2:125682574:T:G	rs2052815	0.210553	0.0415944	0.00862406	1.41e-06	1	0.0784249
AFR+EUR	chr2:125673589:G:A	chr2:125683407:G:T	rs3980634	0.210354	0.041645	0.00862393	1.37e-06	1	0.0819899
AFR+EUR	chr2:134084869:C:T	chr2:134083396:G:A	rs6430491	0.420149	-0.0472166	0.00837059	1.69e-08	1	0.189824
AFR+EUR	chr2:134084869:C:T	chr2:134083431:G:A	rs6430492	0.419646	-0.0471225	0.00838491	1.91e-08	1	0.168523
AFR+EUR	chr2:134084869:C:T	chr2:134084736:T:C	rs6721549	0.421785	-0.0467324	0.00838298	2.48e-08	1	0.132571
AFR+EUR	chr2:134084869:C:T	chr2:134086836:T:C	rs6729836	0.467202	-0.0487176	0.00839119	6.41e-09	1	0.494208
AFR+EUR	chr2:140303695:G:C	chr2:140260669:C:T	rs34653587	0.145216	-0.033629	0.00761658	1.01e-05	1	0.0032527
AFR+EUR	chr2:140303695:G:C	chr2:140295110:C:T	rs34033295	0.155092	-0.0347131	0.00770118	6.56e-06	1	0.00482538
AFR+EUR	chr2:140303695:G:C	chr2:140300248:C:T	rs10186173	0.210871	-0.0350005	0.00750958	3.15e-06	1	0.0094603
AFR+EUR	chr2:140303695:G:C	chr2:140300603:T:C	rs10203500	0.239709	-0.0371491	0.00737749	4.77e-07	1	0.0539216
AFR+EUR	chr2:140303695:G:C	chr2:140300604:G:A	rs10211648	0.208013	-0.0355811	0.00751782	2.21e-06	1	0.0130875
AFR+EUR	chr2:140303695:G:C	chr2:140301931:A:G	rs10204667	0.20608	-0.0348305	0.0075233	3.66e-06	1	0.00823757
AFR+EUR	chr2:140303695:G:C	chr2:140302839:G:A	rs12692042	0.238017	-0.0370685	0.00738046	5.1e-07	1	0.0506607
AFR+EUR	chr2:140303695:G:C	chr2:140303372:T:C	rs13034613	0.239976	-0.0373983	0.00737701	3.99e-07	1	0.0636019
AFR+EUR	chr2:140303695:G:C	chr2:140303695:G:C	rs13424907	0.237048	-0.0376806	0.00738362	3.34e-07	1	0.074952
AFR+EUR	chr2:140303695:G:C	chr2:140304206:T:C	rs13003924	0.239982	-0.0373434	0.0073767	4.14e-07	1	0.0614089
AFR+EUR	chr2:140303695:G:C	chr2:140304815:C:A	rs13028853	0.239748	-0.0373523	0.00737726	4.12e-07	1	0.0616543
AFR+EUR	chr2:140303695:G:C	chr2:140304848:T:G	rs13010452	0.239922	-0.0374905	0.00737703	3.73e-07	1	0.067583
AFR+EUR	chr2:140303695:G:C	chr2:140305272:T:A	rs62171628	0.239708	-0.0375044	0.00737749	3.7e-07	1	0.0681008
AFR+EUR	chr2:140303695:G:C	chr2:140305557:G:A	rs74605907	0.198548	-0.0350069	0.00754276	3.47e-06	1	0.00866701
AFR+EUR	chr2:140303695:G:C	chr2:140307041:T:C	rs13024753	0.239887	-0.0374921	0.00737594	3.71e-07	1	0.0679023
AFR+EUR	chr2:140303695:G:C	chr2:140307729:C:T	rs12373750	0.198586	-0.0350044	0.00754256	3.47e-06	1	0.00865898
AFR+EUR	chr2:140303695:G:C	chr2:140308986:T:G	rs35000420	0.148771	-0.0342753	0.0077212	9.03e-06	1	0.00359943
AFR+EUR	chr2:140303695:G:C	chr2:140310054:T:G	rs10169119	0.20805	-0.035395	0.00751629	2.49e-06	1	0.011752
AFR+EUR	chr2:140303695:G:C	chr2:140310113:T:G	rs10169128	0.198655	-0.0349028	0.0075418	3.69e-06	1	0.00817316
AFR+EUR	chr2:140303695:G:C	chr2:140310114:C:G	rs10201653	0.198427	-0.0349221	0.00754243	3.66e-06	1	0.00825228
AFR+EUR	chr2:140303695:G:C	chr2:140313791:C:G	rs17477082	0.143581	-0.0351934	0.00774174	5.47e-06	1	0.00570045
AFR+EUR	chr2:140303695:G:C	chr2:140315675:C:A	rs17477145	0.148659	-0.0350382	0.00772235	5.7e-06	1	0.00548908
AFR+EUR	chr2:140303695:G:C	chr2:140315711:A:C	rs13386580	0.208211	-0.0354366	0.00751597	2.42e-06	1	0.0120603
AFR+EUR	chr2:140303695:G:C	chr2:140317995:A:C	rs13009775	0.277997	-0.0336359	0.00729231	3.98e-06	1	0.00763464
AFR+EUR	chr2:140303695:G:C	chr2:140319694:T:C	rs12692049	0.203181	-0.0331696	0.0075242	1.04e-05	1	0.0031599
AFR+EUR	chr2:140303695:G:C	chr2:140327553:T:C	rs12692050	0.196887	-0.0331319	0.00754988	1.14e-05	1	0.00290463
AFR+EUR	chr2:140303695:G:C	chr2:140327679:T:G	rs12692051	0.191588	-0.0345576	0.00756411	4.91e-06	1	0.00629438
AFR+EUR	chr2:140303695:G:C	chr2:140328472:G:A	rs35432239	0.195055	-0.0343813	0.00755612	5.36e-06	1	0.00580567
AFR+EUR	chr2:140303695:G:C	chr2:140329524:G:A	rs10208226	0.195694	-0.0342166	0.00755272	5.89e-06	1	0.00532751
AFR+EUR	chr2:140303695:G:C	chr2:140335313:A:G	rs1968911	0.192077	-0.0342187	0.00750374	5.11e-06	1	0.00606713
AFR+EUR	chr2:140303695:G:C	chr2:140338426:G:C	rs35871598	0.194327	-0.0344611	0.00749688	4.29e-06	1	0.00712087
AFR+EUR	chr2:140303695:G:C	chr2:140344469:T:C	rs35699793	0.19835	-0.0355565	0.0074908	2.07e-06	1	0.0139332
AFR+EUR	chr2:140303695:G:C	chr2:140344976:G:C	rs1401122	0.143434	-0.0348565	0.00774628	6.8e-06	1	0.00466706
AFR+EUR	chr2:140303695:G:C	chr2:140345146:A:G	rs1401123	0.196839	-0.0355277	0.00749341	2.12e-06	1	0.0135894
AFR+EUR	chr2:140303695:G:C	chr2:140348826:T:C	rs1401121	0.197413	-0.0345045	0.00755153	4.9e-06	1	0.00631035
AFR+EUR	chr2:140303695:G:C	chr2:140349325:T:G	rs13382933	0.197414	-0.0346463	0.00755146	4.47e-06	1	0.00685346
AFR+EUR	chr2:140303695:G:C	chr2:140355793:C:T	rs10202846	0.196569	-0.0362353	0.0074948	1.33e-06	1	0.0208711
AFR+EUR	chr2:140303695:G:C	chr2:140356229:G:A	rs13017246	0.145469	-0.0359345	0.00767444	2.84e-06	1	0.0104197
AFR+EUR	chr2:140303695:G:C	chr2:140365769:G:A	rs13414281	0.19654	-0.0359785	0.0075587	1.94e-06	1	0.0147958
AFR+EUR	chr2:140303695:G:C	chr2:140366311:A:G	rs7563544	0.23131	-0.0370182	0.00740466	5.75e-07	1	0.0453192
AFR+EUR	chr2:140303695:G:C	chr2:140370432:C:G	rs17386883	0.145579	-0.0357287	0.00774208	3.93e-06	1	0.00771451
AFR+EUR	chr2:140303695:G:C	chr2:140389642:A:G	rs57938125	0.174301	-0.0381964	0.00769885	7e-07	1	0.0378039
AFR+EUR	chr2:140303695:G:C	chr2:140405622:A:C	rs36121026	0.140893	-0.0368311	0.00782612	2.52e-06	1	0.0115978
AFR+EUR	chr2:140303695:G:C	chr2:140414942:G:A	rs13393727	0.188444	-0.0360954	0.00765372	2.4e-06	1	0.0121269
AFR+EUR	chr2:140303695:G:C	chr2:140415201:C:A	rs1962477	0.173879	-0.0367772	0.00770128	1.79e-06	1	0.0158877
AFR+EUR	chr2:140303695:G:C	chr2:140482645:G:A	rs6713328	0.40903	0.0323815	0.00713811	5.72e-06	1	0.00546953
AFR+EUR	chr2:145662536:C:A	chr2:145677776:G:A	rs72857431	0.108546	0.0625746	0.00970676	1.14e-10	1	1
AFR+EUR	chr2:145662536:C:A	chr2:145677060:A:G	rs72857429	0.00173517	0.0146746	0.105066	0.88892	2	1
AFR+EUR	chr2:146855166:T:C	chr2:146834001:G:A	rs7586859	0.527268	0.00684086	0.0122591	0.576828	1	1
AFR+EUR	chr2:146855166:T:C	chr2:146839405:A:G	rs4411641	0.570718	0.0249936	0.00714483	0.000468523	2	0.999729
AFR+EUR	chr2:146855166:T:C	chr2:146659729:T:A	rs6759751	0.443999	0.0522727	0.0225651	0.0205297	3	1
AFR+EUR	chr2:146855166:T:C	chr2:146744189:G:A	rs73004187	0.125559	-0.0496289	0.0217793	0.0226836	4	1
AFR+EUR	chr2:146855166:T:C	chr2:146825619:T:A	rs35662245	0.340406	0.0361054	0.00735859	9.27e-07	5	0.0704307
AFR+EUR	chr2:146855166:T:C	chr2:146855166:T:C	rs4128364	0.393575	0.0349842	0.00726438	1.47e-06	5	0.112033
AFR+EUR	chr2:146855166:T:C	chr2:146868026:G:A	rs12464452	0.358182	0.0369513	0.00730044	4.16e-07	5	0.739177
AFR+EUR	chr2:146855166:T:C	chr2:146879835:G:C	rs34566581	0.380291	0.0347071	0.00727812	1.85e-06	5	0.0735535
AFR+EUR	chr2:155979281:G:T	chr2:155979281:G:T	rs1881046	0.133133	-0.0521905	0.00799905	6.82e-11	1	0.0901939
AFR+EUR	chr2:155979281:G:T	chr2:155981422:T:C	rs2103263	0.133497	-0.0517551	0.00799728	9.7e-11	1	0.065089
AFR+EUR	chr2:155979281:G:T	chr2:155983181:G:A	rs16839870	0.132117	-0.0508993	0.00800189	2.01e-10	1	0.0339614
AFR+EUR	chr2:155979281:G:T	chr2:155985687:T:C	rs1527754	0.132176	-0.051292	0.00793262	1.01e-10	1	0.0608446
AFR+EUR	chr2:155979281:G:T	chr2:155988248:T:A	rs13017997	0.136354	-0.0508051	0.00791359	1.36e-10	1	0.0462552
AFR+EUR	chr2:155979281:G:T	chr2:155989368:C:T	rs4441417	0.136348	-0.0507987	0.00791351	1.37e-10	1	0.0460534
AFR+EUR	chr2:155979281:G:T	chr2:155990440:T:C	rs2351288	0.136455	-0.0508717	0.00791397	1.29e-10	1	0.0485191
AFR+EUR	chr2:155979281:G:T	chr2:155992081:A:G	rs4664189	0.13655	-0.0507501	0.00791303	1.42e-10	1	0.0445258
AFR+EUR	chr2:155979281:G:T	chr2:155992357:G:C	rs4664190	0.136542	-0.0507883	0.00791314	1.38e-10	1	0.0457799
AFR+EUR	chr2:155979281:G:T	chr2:155993078:A:G	rs62177202	0.136535	-0.0507791	0.00791314	1.39e-10	1	0.0454686
AFR+EUR	chr2:155979281:G:T	chr2:155993783:A:G	rs1918534	0.13653	-0.05092	0.00791302	1.24e-10	1	0.0505355
AFR+EUR	chr2:155979281:G:T	chr2:155994001:C:A	rs1918535	0.131148	-0.0506484	0.00793542	1.74e-10	1	0.0372304
AFR+EUR	chr2:155979281:G:T	chr2:155995143:T:C	rs13029523	0.132317	-0.0513956	0.00792824	9.02e-11	1	0.0678744
AFR+EUR	chr2:155979281:G:T	chr2:155996656:A:C	rs13032386	0.136555	-0.0508257	0.00790903	1.31e-10	1	0.0480057
AFR+EUR	chr2:155979281:G:T	chr2:155996668:G:C	rs13005401	0.136505	-0.050816	0.00790908	1.32e-10	1	0.0476482
AFR+EUR	chr2:155979281:G:T	chr2:155999716:C:G	rs13027978	0.131475	-0.0501388	0.00793067	2.58e-10	1	0.0265798
AFR+EUR	chr2:155979281:G:T	chr2:155999745:G:A	rs13026547	0.136697	-0.0509588	0.00790874	1.17e-10	1	0.0531218
AFR+EUR	chr2:155979281:G:T	chr2:156000368:A:G	rs6436115	0.136884	-0.0509224	0.00789861	1.14e-10	1	0.0542941
AFR+EUR	chr2:155979281:G:T	chr2:156000477:C:T	rs6436116	0.131282	-0.0507477	0.0079309	1.57e-10	1	0.0408603
AFR+EUR	chr2:155979281:G:T	chr2:156000899:G:A	rs35052481	0.136517	-0.0508667	0.00790927	1.27e-10	1	0.0494426
AFR+EUR	chr2:155979281:G:T	chr2:156002004:T:C	rs13023954	0.131789	-0.0500095	0.00792933	2.85e-10	1	0.0244897
AFR+EUR	chr2:155995143:T:C	chr2:155979281:G:T	rs1881046	0.133133	-0.0521905	0.00799905	6.82e-11	1	0.0902349
AFR+EUR	chr2:155995143:T:C	chr2:155981422:T:C	rs2103263	0.133497	-0.0517551	0.00799728	9.7e-11	1	0.06512
AFR+EUR	chr2:155995143:T:C	chr2:155983181:G:A	rs16839870	0.132117	-0.0508993	0.00800189	2.01e-10	1	0.0339709
AFR+EUR	chr2:155995143:T:C	chr2:155985687:T:C	rs1527754	0.132176	-0.051292	0.00793262	1.01e-10	1	0.0607673
AFR+EUR	chr2:155995143:T:C	chr2:155988248:T:A	rs13017997	0.136354	-0.0508051	0.00791359	1.36e-10	1	0.0461962
AFR+EUR	chr2:155995143:T:C	chr2:155989368:C:T	rs4441417	0.136348	-0.0507987	0.00791351	1.37e-10	1	0.0459947
AFR+EUR	chr2:155995143:T:C	chr2:155990440:T:C	rs2351288	0.136455	-0.0508717	0.00791397	1.29e-10	1	0.0484574
AFR+EUR	chr2:155995143:T:C	chr2:155992081:A:G	rs4664189	0.13655	-0.0507501	0.00791303	1.42e-10	1	0.0444688
AFR+EUR	chr2:155995143:T:C	chr2:155992357:G:C	rs4664190	0.136542	-0.0507883	0.00791314	1.38e-10	1	0.0457215
AFR+EUR	chr2:155995143:T:C	chr2:155993078:A:G	rs62177202	0.136535	-0.0507791	0.00791314	1.39e-10	1	0.0454105
AFR+EUR	chr2:155995143:T:C	chr2:155993783:A:G	rs1918534	0.13653	-0.05092	0.00791302	1.24e-10	1	0.0504714
AFR+EUR	chr2:155995143:T:C	chr2:155994001:C:A	rs1918535	0.131148	-0.0506484	0.00793542	1.74e-10	1	0.0371812
AFR+EUR	chr2:155995143:T:C	chr2:155995143:T:C	rs13029523	0.132317	-0.0513956	0.00792824	9.02e-11	1	0.0676458
AFR+EUR	chr2:155995143:T:C	chr2:155996656:A:C	rs13032386	0.136555	-0.0508257	0.00790903	1.31e-10	1	0.0479447
AFR+EUR	chr2:155995143:T:C	chr2:155996668:G:C	rs13005401	0.136505	-0.050816	0.00790908	1.32e-10	1	0.0475875
AFR+EUR	chr2:155995143:T:C	chr2:155999716:C:G	rs13027978	0.131475	-0.0501388	0.00793067	2.58e-10	1	0.0265403
AFR+EUR	chr2:155995143:T:C	chr2:155999745:G:A	rs13026547	0.136697	-0.0509588	0.00790874	1.17e-10	1	0.0530545
AFR+EUR	chr2:155995143:T:C	chr2:156000368:A:G	rs6436115	0.136884	-0.0509224	0.00789861	1.14e-10	1	0.0542253
AFR+EUR	chr2:155995143:T:C	chr2:156000477:C:T	rs6436116	0.131282	-0.0507477	0.0079309	1.57e-10	1	0.0408074
AFR+EUR	chr2:155995143:T:C	chr2:156000899:G:A	rs35052481	0.136517	-0.0508667	0.00790927	1.27e-10	1	0.0493799
AFR+EUR	chr2:155995143:T:C	chr2:156002004:T:C	rs13023954	0.131789	-0.0500095	0.00792933	2.85e-10	1	0.0244518
AFR+EUR	chr2:161986568:T:C	chr2:161942071:A:G	rs6717424	0.204955	0.0401103	0.00749016	8.55e-08	1	0.0467639
AFR+EUR	chr2:161986568:T:C	chr2:161945674:T:A	rs11693702	0.27375	0.038241	0.00726053	1.39e-07	1	0.0297718
AFR+EUR	chr2:161986568:T:C	chr2:161946483:G:T	rs12474587	0.209112	0.0399257	0.00741831	7.36e-08	1	0.0537806
AFR+EUR	chr2:161986568:T:C	chr2:161948509:T:A	rs62189668	0.206575	0.0397508	0.00748509	1.09e-07	1	0.0372103
AFR+EUR	chr2:161986568:T:C	chr2:161949898:G:A	rs7604885	0.300853	0.038924	0.00721183	6.77e-08	1	0.0582038
AFR+EUR	chr2:161986568:T:C	chr2:161953649:T:G	rs7580486	0.304295	0.0394481	0.00720464	4.37e-08	1	0.0876957
AFR+EUR	chr2:161986568:T:C	chr2:161954676:A:G	rs4637136	0.204278	0.039164	0.00743039	1.36e-07	1	0.0303551
AFR+EUR	chr2:161986568:T:C	chr2:161960218:T:G	rs12472555	0.297827	0.0388922	0.00720469	6.73e-08	1	0.058488
AFR+EUR	chr2:161986568:T:C	chr2:161965005:G:A	rs4233647	0.204334	0.0389677	0.00741725	1.49e-07	1	0.0278263
AFR+EUR	chr2:161986568:T:C	chr2:161966199:G:A	rs13021985	0.218911	0.0398403	0.00738012	6.73e-08	1	0.0585333
AFR+EUR	chr2:161986568:T:C	chr2:161968664:C:T	rs12986853	0.204036	0.0396603	0.00741768	8.96e-08	1	0.0447926
AFR+EUR	chr2:161986568:T:C	chr2:161971491:G:A	rs4664442	0.310893	0.0393787	0.00718451	4.23e-08	1	0.0903699
AFR+EUR	chr2:161986568:T:C	chr2:161975183:C:G	rs4340536	0.307158	0.0387595	0.00719002	7.02e-08	1	0.0562652
AFR+EUR	chr2:161986568:T:C	chr2:161975246:G:T	rs4295021	0.203915	0.0389385	0.00741786	1.53e-07	1	0.0272169
AFR+EUR	chr2:161986568:T:C	chr2:161979762:A:G	rs2909444	0.261959	0.0384159	0.00744315	2.45e-07	1	0.017488
AFR+EUR	chr2:161986568:T:C	chr2:161986568:T:C	rs2909455	0.260925	0.0384457	0.00742995	2.29e-07	1	0.0186762
AFR+EUR	chr2:161986568:T:C	chr2:161989055:T:C	rs1861979	0.271907	0.0398625	0.00741239	7.54e-08	1	0.0526129
AFR+EUR	chr2:161986568:T:C	chr2:161989345:G:A	rs2909457	0.345762	0.0397436	0.00719714	3.35e-08	1	0.112397
AFR+EUR	chr2:161986568:T:C	chr2:161989929:G:A	rs2909443	0.271018	0.0395953	0.00740843	9.06e-08	1	0.0443103
AFR+EUR	chr2:161989345:G:A	chr2:161942071:A:G	rs6717424	0.204955	0.0401103	0.00749016	8.55e-08	1	0.0467639
AFR+EUR	chr2:161989345:G:A	chr2:161945674:T:A	rs11693702	0.27375	0.038241	0.00726053	1.39e-07	1	0.0297718
AFR+EUR	chr2:161989345:G:A	chr2:161946483:G:T	rs12474587	0.209112	0.0399257	0.00741831	7.36e-08	1	0.0537806
AFR+EUR	chr2:161989345:G:A	chr2:161948509:T:A	rs62189668	0.206575	0.0397508	0.00748509	1.09e-07	1	0.0372103
AFR+EUR	chr2:161989345:G:A	chr2:161949898:G:A	rs7604885	0.300853	0.038924	0.00721183	6.77e-08	1	0.0582038
AFR+EUR	chr2:161989345:G:A	chr2:161953649:T:G	rs7580486	0.304295	0.0394481	0.00720464	4.37e-08	1	0.0876957
AFR+EUR	chr2:161989345:G:A	chr2:161954676:A:G	rs4637136	0.204278	0.039164	0.00743039	1.36e-07	1	0.0303551
AFR+EUR	chr2:161989345:G:A	chr2:161960218:T:G	rs12472555	0.297827	0.0388922	0.00720469	6.73e-08	1	0.058488
AFR+EUR	chr2:161989345:G:A	chr2:161965005:G:A	rs4233647	0.204334	0.0389677	0.00741725	1.49e-07	1	0.0278263
AFR+EUR	chr2:161989345:G:A	chr2:161966199:G:A	rs13021985	0.218911	0.0398403	0.00738012	6.73e-08	1	0.0585334
AFR+EUR	chr2:161989345:G:A	chr2:161968664:C:T	rs12986853	0.204036	0.0396603	0.00741768	8.96e-08	1	0.0447926
AFR+EUR	chr2:161989345:G:A	chr2:161971491:G:A	rs4664442	0.310893	0.0393787	0.00718451	4.23e-08	1	0.0903699
AFR+EUR	chr2:161989345:G:A	chr2:161975183:C:G	rs4340536	0.307158	0.0387595	0.00719002	7.02e-08	1	0.0562652
AFR+EUR	chr2:161989345:G:A	chr2:161975246:G:T	rs4295021	0.203915	0.0389385	0.00741786	1.53e-07	1	0.0272169
AFR+EUR	chr2:161989345:G:A	chr2:161979762:A:G	rs2909444	0.261959	0.0384159	0.00744315	2.45e-07	1	0.017488
AFR+EUR	chr2:161989345:G:A	chr2:161986568:T:C	rs2909455	0.260925	0.0384457	0.00742995	2.29e-07	1	0.0186762
AFR+EUR	chr2:161989345:G:A	chr2:161989055:T:C	rs1861979	0.271907	0.0398625	0.00741239	7.54e-08	1	0.0526129
AFR+EUR	chr2:161989345:G:A	chr2:161989345:G:A	rs2909457	0.345762	0.0397436	0.00719714	3.35e-08	1	0.112397
AFR+EUR	chr2:161989345:G:A	chr2:161989929:G:A	rs2909443	0.271018	0.0395953	0.00740843	9.06e-08	1	0.0443103
AFR+EUR	chr2:193060343:T:G	chr2:193058093:T:G	rs13017805	0.799404	0.0357445	0.00740194	1.37e-06	1	0.999997
AFR+EUR	chr2:193060343:T:G	chr2:193067761:T:C	rs10931587	0.798958	0.0357023	0.00740244	1.41e-06	1	0.336063
AFR+EUR	chr2:193060343:T:G	chr2:193036134:G:A	rs6745910	0.807331	0.00644255	0.0137352	0.63903	2	1
AFR+EUR	chr2:197400626:T:C	chr2:197400626:T:C	rs12621129	0.124106	0.0575721	0.00804761	8.43e-13	1	1
AFR+EUR	chr2:197400626:T:C	chr2:197472796:A:G	rs2565164	0.322079	0.0204438	0.0145134	0.158948	2	1
AFR+EUR	chr2:197400626:T:C	chr2:197553263:G:A	rs58837777	0.605249	0.0413317	0.00703947	4.32e-09	3	1
AFR+EUR	chr2:197400626:T:C	chr2:197583614:G:A	rs111232582	0.655844	0.0123787	0.0122035	0.310416	4	1
AFR+EUR	chr2:197400626:T:C	chr2:197590705:C:G	rs57046332	0.611807	0.0426932	0.00703002	1.26e-09	5	0.986132
AFR+EUR	chr2:197400626:T:C	chr2:197491341:T:C	rs2564384	0.601518	0.042232	0.00703664	1.95e-09	6	1
AFR+EUR	chr2:197400626:T:C	chr2:197544766:G:A	rs67616109	0.693995	-0.00471741	0.0125473	0.706938	7	1
AFR+EUR	chr2:197400626:T:C	chr2:197569595:G:A	rs11891750	0.604038	0.0413615	0.00700922	3.61e-09	8	1
AFR+EUR	chr2:197446138:A:G	chr2:197400626:T:C	rs12621129	0.124106	0.0575721	0.00804761	8.43e-13	1	1
AFR+EUR	chr2:197446138:A:G	chr2:197472796:A:G	rs2565164	0.322079	0.0204438	0.0145134	0.158948	2	1
AFR+EUR	chr2:197446138:A:G	chr2:197553263:G:A	rs58837777	0.605249	0.0413317	0.00703947	4.32e-09	3	1
AFR+EUR	chr2:197446138:A:G	chr2:197544766:G:A	rs67616109	0.693995	-0.00471741	0.0125473	0.706938	4	1
AFR+EUR	chr2:199136510:G:A	chr2:199186667:T:C	rs1376586	0.784697	-0.0614815	0.00745702	1.65e-16	1	1
AFR+EUR	chr2:199136510:G:A	chr2:199179999:T:C	rs11685970	0.708432	-0.0339769	0.0126371	0.00717404	2	1
AFR+EUR	chr2:199916014:T:C	chr2:199965414:G:T	rs4263095	0.199	0.0632515	0.00927451	9.11e-12	1	1
AFR+EUR	chr2:199916014:T:C	chr2:199938300:A:G	rs3114090	0.294632	0.00729836	0.0162233	0.652805	2	1
AFR+EUR	chr2:199946234:C:G	chr2:199965414:G:T	rs4263095	0.199	0.0632515	0.00927451	9.11e-12	1	1
AFR+EUR	chr2:199946234:C:G	chr2:199938300:A:G	rs3114090	0.294632	0.00729836	0.0162233	0.652805	2	1
AFR+EUR	chr2:199960517:A:T	chr2:199965414:G:T	rs4263095	0.199	0.0632515	0.00927451	9.11e-12	1	1
AFR+EUR	chr2:199960517:A:T	chr2:199938300:A:G	rs3114090	0.294632	0.00729836	0.0162233	0.652805	2	1
AFR+EUR	chr2:200335108:T:C	chr2:200104182:G:A	rs10931887	0.0579124	0.0730425	0.0102471	1.02e-12	1	1
AFR+EUR	chr2:200335108:T:C	chr2:200115732:G:A	rs11694720	0.042704	0.033261	0.0218547	0.128031	2	1
AFR+EUR	chr2:224512857:C:G	chr2:224567753:C:A	rs72974238	0.160881	-0.0478101	0.00788607	1.34e-09	1	1
AFR+EUR	chr2:224512857:C:G	chr2:224539030:A:C	rs376386712	0.156905	-0.0235448	0.0147648	0.110789	2	1
AFR+EUR	chr2:228111818:A:G	chr2:228108667:A:C	rs67714256	0.300445	-0.0424456	0.00743905	1.16e-08	1	0.00809291
AFR+EUR	chr2:228111818:A:G	chr2:228109791:C:T	rs13409828	0.300712	-0.0425628	0.00743841	1.05e-08	1	0.00885473
AFR+EUR	chr2:228111818:A:G	chr2:228109835:T:C	rs10202596	0.300801	-0.042588	0.00743887	1.03e-08	1	0.00900499
AFR+EUR	chr2:228111818:A:G	chr2:228110050:T:A	rs10205109	0.300739	-0.0425509	0.00743857	1.06e-08	1	0.00877055
AFR+EUR	chr2:228111818:A:G	chr2:228110058:C:T	rs10192681	0.303307	-0.0422013	0.00743668	1.39e-08	1	0.00682004
AFR+EUR	chr2:228111818:A:G	chr2:228110348:A:T	rs56238818	0.300722	-0.0425629	0.00743835	1.05e-08	1	0.00885766
AFR+EUR	chr2:228111818:A:G	chr2:228110503:C:T	rs55736554	0.300655	-0.0424088	0.00743851	1.19e-08	1	0.00789266
AFR+EUR	chr2:228111818:A:G	chr2:228110734:A:G	rs7569040	0.300731	-0.0425358	0.00743829	1.07e-08	1	0.00868278
AFR+EUR	chr2:228111818:A:G	chr2:228111684:C:T	rs6750884	0.300227	-0.0425215	0.00743979	1.09e-08	1	0.00853611
AFR+EUR	chr2:228111818:A:G	chr2:228111817:C:T	rs12620112	0.300179	-0.0431539	0.00743973	6.61e-09	1	0.0137203
AFR+EUR	chr2:228111818:A:G	chr2:228111818:A:G	rs12613751	0.300181	-0.0431539	0.00743974	6.61e-09	1	0.0137197
AFR+EUR	chr2:228111818:A:G	chr2:228112300:G:A	rs12620949	0.300239	-0.0423441	0.00743963	1.26e-08	1	0.00748713
AFR+EUR	chr2:228111818:A:G	chr2:228112318:T:A	rs12611517	0.30021	-0.0424773	0.00743973	1.13e-08	1	0.00826204
AFR+EUR	chr2:228111818:A:G	chr2:228112406:T:C	rs4441462	0.300251	-0.0423203	0.00743953	1.28e-08	1	0.00735932
AFR+EUR	chr2:228111818:A:G	chr2:228112512:G:A	rs4455149	0.300942	-0.0425658	0.00743765	1.05e-08	1	0.00890338
AFR+EUR	chr2:228111818:A:G	chr2:228112666:C:A	rs4588182	0.300188	-0.0423353	0.00743987	1.27e-08	1	0.00743092
AFR+EUR	chr2:228111818:A:G	chr2:228114240:C:T	rs10206166	0.300048	-0.042503	0.00744004	1.11e-08	1	0.00841043
AFR+EUR	chr2:228111818:A:G	chr2:228114272:A:C	rs10182542	0.300056	-0.042496	0.00744008	1.12e-08	1	0.00836532
AFR+EUR	chr2:228111818:A:G	chr2:228114441:T:C	rs10171690	0.30007	-0.0424665	0.0074401	1.14e-08	1	0.00818309
AFR+EUR	chr2:228111818:A:G	chr2:228114670:A:G	rs10182873	0.248523	-0.0419662	0.00755343	2.76e-08	1	0.00357219
AFR+EUR	chr2:228111818:A:G	chr2:228114794:C:T	rs10933235	0.300128	-0.0424885	0.00743954	1.12e-08	1	0.00833788
AFR+EUR	chr2:228111818:A:G	chr2:228114899:T:A	rs10174496	0.300039	-0.0427253	0.00742744	8.8e-09	1	0.0104812
AFR+EUR	chr2:228111818:A:G	chr2:228115138:G:A	rs10209496	0.300113	-0.0427948	0.00742708	8.31e-09	1	0.0110601
AFR+EUR	chr2:228111818:A:G	chr2:228115185:G:A	rs10209576	0.300369	-0.0425787	0.00742657	9.85e-09	1	0.00942599
AFR+EUR	chr2:228111818:A:G	chr2:228115397:T:G	rs10175063	0.300038	-0.0434588	0.00742735	4.88e-09	1	0.0182692
AFR+EUR	chr2:228111818:A:G	chr2:228115534:T:G	rs10175175	0.300021	-0.0435479	0.00742747	4.54e-09	1	0.019546
AFR+EUR	chr2:228111818:A:G	chr2:228115642:C:T	rs10209821	0.300121	-0.0434549	0.00742728	4.89e-09	1	0.0182206
AFR+EUR	chr2:228111818:A:G	chr2:228115643:A:G	rs10186261	0.300073	-0.0434211	0.00742724	5.03e-09	1	0.0177598
AFR+EUR	chr2:228111818:A:G	chr2:228116436:G:A	rs10195578	0.30003	-0.0432799	0.0074274	5.64e-09	1	0.0159379
AFR+EUR	chr2:228111818:A:G	chr2:228116948:C:G	rs7598515	0.300039	-0.0427252	0.0074275	8.8e-09	1	0.0104777
AFR+EUR	chr2:228111818:A:G	chr2:228117077:G:C	rs7601448	0.30003	-0.0427363	0.00742737	8.72e-09	1	0.0105713
AFR+EUR	chr2:228111818:A:G	chr2:228117103:C:G	rs7601291	0.300023	-0.0432856	0.00742746	5.62e-09	1	0.0160029
AFR+EUR	chr2:228111818:A:G	chr2:228117120:G:A	rs7601464	0.300018	-0.0426261	0.00742748	9.53e-09	1	0.00972831
AFR+EUR	chr2:228111818:A:G	chr2:228117407:G:A	rs7601777	0.300007	-0.0433015	0.00742764	5.55e-09	1	0.0161846
AFR+EUR	chr2:228111818:A:G	chr2:228117637:A:G	rs6724995	0.300032	-0.0427184	0.00742743	8.85e-09	1	0.0104275
AFR+EUR	chr2:228111818:A:G	chr2:228117714:C:A	rs6753853	0.178256	-0.0435478	0.0077496	1.92e-08	1	0.00503668
AFR+EUR	chr2:228111818:A:G	chr2:228117715:C:T	rs6753854	0.300055	-0.0433315	0.00742755	5.42e-09	1	0.0165649
AFR+EUR	chr2:228111818:A:G	chr2:228117887:T:G	rs12612009	0.299916	-0.0431682	0.00742805	6.19e-09	1	0.0146
AFR+EUR	chr2:228111818:A:G	chr2:228118110:C:T	rs12621548	0.300024	-0.0427435	0.00742757	8.68e-09	1	0.0106194
AFR+EUR	chr2:228111818:A:G	chr2:228118782:C:T	rs12476312	0.322116	-0.041597	0.00739235	1.83e-08	1	0.00525173
AFR+EUR	chr2:228111818:A:G	chr2:228118795:G:T	rs12476368	0.300045	-0.0425184	0.00742734	1.04e-08	1	0.00898088
AFR+EUR	chr2:228111818:A:G	chr2:228118830:A:G	rs12468166	0.300003	-0.0427321	0.00742764	8.76e-09	1	0.0105257
AFR+EUR	chr2:228111818:A:G	chr2:228119026:G:A	rs67571194	0.300034	-0.0426167	0.00742743	9.59e-09	1	0.00966217
AFR+EUR	chr2:228111818:A:G	chr2:228119268:G:A	rs67681818	0.299943	-0.0432346	0.00742758	5.86e-09	1	0.0153864
AFR+EUR	chr2:228111818:A:G	chr2:228119276:T:C	rs67606545	0.299956	-0.0426566	0.00742746	9.3e-09	1	0.00995398
AFR+EUR	chr2:228111818:A:G	chr2:228119875:G:A	rs68161009	0.300019	-0.0425725	0.00742748	9.94e-09	1	0.00934584
AFR+EUR	chr2:228111818:A:G	chr2:228119928:C:A	rs67890737	0.300007	-0.0425778	0.00742738	9.89e-09	1	0.00938698
AFR+EUR	chr2:228111818:A:G	chr2:228120787:T:C	rs4482477	0.294298	-0.0424884	0.00743687	1.11e-08	1	0.00843243
AFR+EUR	chr2:228111818:A:G	chr2:228120789:C:T	rs4500930	0.294633	-0.041667	0.00742729	2.02e-08	1	0.00478623
AFR+EUR	chr2:228111818:A:G	chr2:228121360:C:T	rs4973612	0.294221	-0.042456	0.00743711	1.14e-08	1	0.00822316
AFR+EUR	chr2:228111818:A:G	chr2:228121657:T:A	rs4973613	0.294342	-0.0425104	0.00743704	1.09e-08	1	0.00856552
AFR+EUR	chr2:228111818:A:G	chr2:228122065:G:C	rs10167964	0.294359	-0.0424285	0.00743725	1.16e-08	1	0.00805192
AFR+EUR	chr2:228111818:A:G	chr2:228122334:A:G	rs10191681	0.294359	-0.041781	0.00743722	1.93e-08	1	0.00499473
AFR+EUR	chr2:228111818:A:G	chr2:228122359:T:G	rs10180608	0.294507	-0.0423951	0.00743652	1.19e-08	1	0.00787887
AFR+EUR	chr2:228111818:A:G	chr2:228123382:G:C	rs4264556	0.294346	-0.0417718	0.00743724	1.95e-08	1	0.00496081
AFR+EUR	chr2:228111818:A:G	chr2:228123713:G:A	rs4369853	0.294397	-0.0417245	0.007437	2.02e-08	1	0.00479683
AFR+EUR	chr2:228111818:A:G	chr2:228123750:C:T	rs4361122	0.294362	-0.0423507	0.00743701	1.24e-08	1	0.00760758
AFR+EUR	chr2:228111818:A:G	chr2:228125127:G:A	rs12615058	0.294515	-0.0416705	0.00743644	2.1e-08	1	0.00462185
AFR+EUR	chr2:228111818:A:G	chr2:228125208:T:C	rs12618474	0.294372	-0.0417006	0.00743701	2.06e-08	1	0.00471358
AFR+EUR	chr2:228111818:A:G	chr2:228125246:G:A	rs12615089	0.294502	-0.0417171	0.00743649	2.03e-08	1	0.00478094
AFR+EUR	chr2:228111818:A:G	chr2:228125369:T:C	rs12618505	0.29439	-0.0417271	0.00743692	2.01e-08	1	0.00480753
AFR+EUR	chr2:228111818:A:G	chr2:228125632:A:G	rs4312486	0.294405	-0.0417132	0.00743691	2.04e-08	1	0.00475913
AFR+EUR	chr2:228111818:A:G	chr2:228125644:T:C	rs4450589	0.294367	-0.0417603	0.00743705	1.96e-08	1	0.00492307
AFR+EUR	chr2:228111818:A:G	chr2:228125782:A:G	rs4312487	0.294372	-0.0417482	0.00743701	1.98e-08	1	0.00488049
AFR+EUR	chr2:228111818:A:G	chr2:228125879:A:C	rs4312488	0.29437	-0.0417605	0.00743714	1.96e-08	1	0.00492198
AFR+EUR	chr2:228111818:A:G	chr2:228126561:C:T	rs66495113	0.294551	-0.0419815	0.00743671	1.65e-08	1	0.00579864
AFR+EUR	chr2:228111818:A:G	chr2:228126687:C:T	rs13414938	0.294282	-0.041836	0.00743714	1.85e-08	1	0.00520178
AFR+EUR	chr2:228111818:A:G	chr2:228127142:G:A	rs10933236	0.294247	-0.0424685	0.007437	1.13e-08	1	0.00830387
AFR+EUR	chr2:228111818:A:G	chr2:228127418:T:C	rs12623974	0.294247	-0.0424459	0.00743697	1.15e-08	1	0.00816647
AFR+EUR	chr2:228111818:A:G	chr2:228127582:C:T	rs12620478	0.294247	-0.0424458	0.00743691	1.15e-08	1	0.00816794
AFR+EUR	chr2:228111818:A:G	chr2:228127639:G:C	rs12620534	0.294246	-0.0424458	0.00743698	1.15e-08	1	0.00816551
AFR+EUR	chr2:228111818:A:G	chr2:228127694:C:T	rs12620506	0.294283	-0.0424681	0.00743696	1.13e-08	1	0.00830281
AFR+EUR	chr2:228111818:A:G	chr2:228127876:G:A	rs6716136	0.294254	-0.0423896	0.00743693	1.2e-08	1	0.00783313
AFR+EUR	chr2:228111818:A:G	chr2:228128047:G:A	rs6719186	0.294202	-0.0424932	0.00743747	1.11e-08	1	0.00844105
AFR+EUR	chr2:228111818:A:G	chr2:228128134:T:C	rs6734166	0.294256	-0.0424454	0.0074369	1.15e-08	1	0.00816586
AFR+EUR	chr2:228111818:A:G	chr2:228128633:G:T	rs13422230	0.294266	-0.0424585	0.00743699	1.14e-08	1	0.00824266
AFR+EUR	chr2:228111818:A:G	chr2:228129139:C:T	rs13425118	0.294292	-0.0424394	0.00743703	1.15e-08	1	0.00812502
AFR+EUR	chr2:228111818:A:G	chr2:228129375:G:A	rs66672805	0.294881	-0.0420293	0.00743513	1.58e-08	1	0.00604593
AFR+EUR	chr2:228111818:A:G	chr2:228129463:T:C	rs67966723	0.294876	-0.0420291	0.0074352	1.58e-08	1	0.00604328
AFR+EUR	chr2:228111818:A:G	chr2:228129540:G:A	rs68134055	0.294879	-0.0420291	0.00743519	1.58e-08	1	0.00604353
AFR+EUR	chr2:228111818:A:G	chr2:228129587:A:C	rs72967012	0.29477	-0.0418411	0.00743558	1.83e-08	1	0.00525498
AFR+EUR	chr2:228111818:A:G	chr2:228129701:A:C	rs66499548	0.294876	-0.0420292	0.00743514	1.58e-08	1	0.00604523
AFR+EUR	chr2:228111818:A:G	chr2:228129707:T:C	rs66765674	0.294876	-0.0420294	0.00743516	1.58e-08	1	0.00604562
AFR+EUR	chr2:228111818:A:G	chr2:228129788:T:C	rs13388454	0.294825	-0.0420071	0.00743564	1.61e-08	1	0.00593526
AFR+EUR	chr2:228111818:A:G	chr2:228129820:T:A	rs111906318	0.294912	-0.0419597	0.00743605	1.67e-08	1	0.00572206
AFR+EUR	chr2:228111818:A:G	chr2:228129901:A:G	rs13402926	0.294887	-0.0419117	0.00743515	1.73e-08	1	0.00554434
AFR+EUR	chr2:228111818:A:G	chr2:228129987:A:G	rs7603395	0.294859	-0.0420544	0.0074352	1.55e-08	1	0.00615702
AFR+EUR	chr2:228111818:A:G	chr2:228130066:G:T	rs7577463	0.294876	-0.0420292	0.00743514	1.58e-08	1	0.00604523
AFR+EUR	chr2:228111818:A:G	chr2:228130076:A:G	rs7603510	0.294875	-0.0419833	0.00743515	1.64e-08	1	0.00584408
AFR+EUR	chr2:228111818:A:G	chr2:228130469:A:G	rs4973071	0.294862	-0.0422656	0.00743539	1.31e-08	1	0.00719137
AFR+EUR	chr2:228111818:A:G	chr2:228130805:A:G	rs4973073	0.294883	-0.0420489	0.00743529	1.56e-08	1	0.0061298
AFR+EUR	chr2:228111818:A:G	chr2:228130877:C:T	rs13432089	0.294886	-0.0420545	0.00743522	1.55e-08	1	0.00615696
AFR+EUR	chr2:228111818:A:G	chr2:228131400:A:G	rs4973616	0.294796	-0.0419379	0.00743528	1.7e-08	1	0.00564909
AFR+EUR	chr2:228111818:A:G	chr2:228131708:A:G	rs4246653	0.294789	-0.0419045	0.00743542	1.74e-08	1	0.00550893
AFR+EUR	chr2:228111818:A:G	chr2:228131722:A:G	rs4246654	0.2948	-0.041927	0.00743514	1.71e-08	1	0.00560726
AFR+EUR	chr2:228111818:A:G	chr2:228131754:A:G	rs4353645	0.295096	-0.0419308	0.00742588	1.64e-08	1	0.00584341
AFR+EUR	chr2:228111818:A:G	chr2:228131921:G:A	rs4479423	0.294744	-0.0418965	0.00743534	1.75e-08	1	0.00547847
AFR+EUR	chr2:228111818:A:G	chr2:228131934:A:G	rs4353646	0.294802	-0.0419196	0.00743519	1.72e-08	1	0.0055757
AFR+EUR	chr2:228111818:A:G	chr2:228132279:C:T	rs5013548	0.294719	-0.0418774	0.00743532	1.78e-08	1	0.00540262
AFR+EUR	chr2:228111818:A:G	chr2:228132293:C:T	rs66910205	0.294799	-0.0419092	0.00743527	1.73e-08	1	0.00553142
AFR+EUR	chr2:228111818:A:G	chr2:228132582:G:A	rs68009408	0.294801	-0.0419869	0.00743528	1.63e-08	1	0.00585642
AFR+EUR	chr2:228111818:A:G	chr2:228133026:G:T	rs113625739	0.294724	-0.0413611	0.00743587	2.66e-08	1	0.00369875
AFR+EUR	chr2:228111818:A:G	chr2:228134460:T:A	rs67086799	0.296164	-0.0423188	0.00743434	1.25e-08	1	0.0075139
AFR+EUR	chr2:228111818:A:G	chr2:228134826:T:C	rs6436754	0.296235	-0.0423711	0.00743392	1.2e-08	1	0.00782532
AFR+EUR	chr2:228111818:A:G	chr2:228135178:A:G	rs6436756	0.29619	-0.0422807	0.00743435	1.29e-08	1	0.00730424
AFR+EUR	chr2:228111818:A:G	chr2:228135184:G:C	rs6436757	0.296604	-0.0424059	0.00743561	1.18e-08	1	0.00797303
AFR+EUR	chr2:228111818:A:G	chr2:228135332:A:G	rs6436758	0.296283	-0.0423171	0.00743386	1.25e-08	1	0.00751966
AFR+EUR	chr2:228111818:A:G	chr2:228136692:C:T	rs12105950	0.294715	-0.0419864	0.00743638	1.64e-08	1	0.00582757
AFR+EUR	chr2:228111818:A:G	chr2:228137904:A:G	rs4973618	0.295194	-0.0419405	0.00743702	1.71e-08	1	0.00561922
AFR+EUR	chr2:228111818:A:G	chr2:228138047:G:T	rs4973619	0.249474	-0.0420651	0.00753891	2.41e-08	1	0.00406211
AFR+EUR	chr2:228111818:A:G	chr2:228138147:C:T	rs4246655	0.298279	-0.042653	0.0074312	9.48e-09	1	0.00976882
AFR+EUR	chr2:228111818:A:G	chr2:228138893:A:G	rs67322203	0.270446	-0.0427567	0.0075211	1.31e-08	1	0.00721189
AFR+EUR	chr2:228111818:A:G	chr2:228139316:A:C	rs4426525	0.249774	-0.0418621	0.00753795	2.8e-08	1	0.00352633
AFR+EUR	chr2:228111818:A:G	chr2:228139476:T:C	rs12617195	0.295473	-0.04153	0.00743593	2.34e-08	1	0.00418054
AFR+EUR	chr2:228111818:A:G	chr2:228139638:T:C	rs12617234	0.296802	-0.0420579	0.007434	1.54e-08	1	0.0062039
AFR+EUR	chr2:228111818:A:G	chr2:228141362:C:T	rs4246656	0.29635	-0.041455	0.00743629	2.48e-08	1	0.00395287
AFR+EUR	chr2:228111818:A:G	chr2:228141492:T:C	rs4973074	0.295376	-0.0417311	0.00743672	2.01e-08	1	0.00482557
AFR+EUR	chr2:228111818:A:G	chr2:228141965:A:G	rs66515229	0.249864	-0.0419855	0.00753774	2.55e-08	1	0.00385484
AFR+EUR	chr2:228111818:A:G	chr2:228142352:G:T	rs12616511	0.29677	-0.0423309	0.00743458	1.24e-08	1	0.00757399
AFR+EUR	chr2:228111818:A:G	chr2:228143731:C:T	rs4549080	0.271574	-0.0418983	0.00752081	2.53e-08	1	0.00387454
AFR+EUR	chr2:228115534:T:G	chr2:228108667:A:C	rs67714256	0.300445	-0.0424456	0.00743905	1.16e-08	1	0.00809291
AFR+EUR	chr2:228115534:T:G	chr2:228109791:C:T	rs13409828	0.300712	-0.0425628	0.00743841	1.05e-08	1	0.00885473
AFR+EUR	chr2:228115534:T:G	chr2:228109835:T:C	rs10202596	0.300801	-0.042588	0.00743887	1.03e-08	1	0.00900499
AFR+EUR	chr2:228115534:T:G	chr2:228110050:T:A	rs10205109	0.300739	-0.0425509	0.00743857	1.06e-08	1	0.00877055
AFR+EUR	chr2:228115534:T:G	chr2:228110058:C:T	rs10192681	0.303307	-0.0422013	0.00743668	1.39e-08	1	0.00682004
AFR+EUR	chr2:228115534:T:G	chr2:228110348:A:T	rs56238818	0.300722	-0.0425629	0.00743835	1.05e-08	1	0.00885766
AFR+EUR	chr2:228115534:T:G	chr2:228110503:C:T	rs55736554	0.300655	-0.0424088	0.00743851	1.19e-08	1	0.00789266
AFR+EUR	chr2:228115534:T:G	chr2:228110734:A:G	rs7569040	0.300731	-0.0425358	0.00743829	1.07e-08	1	0.00868278
AFR+EUR	chr2:228115534:T:G	chr2:228111684:C:T	rs6750884	0.300227	-0.0425215	0.00743979	1.09e-08	1	0.00853611
AFR+EUR	chr2:228115534:T:G	chr2:228111817:C:T	rs12620112	0.300179	-0.0431539	0.00743973	6.61e-09	1	0.0137203
AFR+EUR	chr2:228115534:T:G	chr2:228111818:A:G	rs12613751	0.300181	-0.0431539	0.00743974	6.61e-09	1	0.0137197
AFR+EUR	chr2:228115534:T:G	chr2:228112300:G:A	rs12620949	0.300239	-0.0423441	0.00743963	1.26e-08	1	0.00748713
AFR+EUR	chr2:228115534:T:G	chr2:228112318:T:A	rs12611517	0.30021	-0.0424773	0.00743973	1.13e-08	1	0.00826204
AFR+EUR	chr2:228115534:T:G	chr2:228112406:T:C	rs4441462	0.300251	-0.0423203	0.00743953	1.28e-08	1	0.00735932
AFR+EUR	chr2:228115534:T:G	chr2:228112512:G:A	rs4455149	0.300942	-0.0425658	0.00743765	1.05e-08	1	0.00890338
AFR+EUR	chr2:228115534:T:G	chr2:228112666:C:A	rs4588182	0.300188	-0.0423353	0.00743987	1.27e-08	1	0.00743092
AFR+EUR	chr2:228115534:T:G	chr2:228114240:C:T	rs10206166	0.300048	-0.042503	0.00744004	1.11e-08	1	0.00841043
AFR+EUR	chr2:228115534:T:G	chr2:228114272:A:C	rs10182542	0.300056	-0.042496	0.00744008	1.12e-08	1	0.00836532
AFR+EUR	chr2:228115534:T:G	chr2:228114441:T:C	rs10171690	0.30007	-0.0424665	0.0074401	1.14e-08	1	0.00818309
AFR+EUR	chr2:228115534:T:G	chr2:228114670:A:G	rs10182873	0.248523	-0.0419662	0.00755343	2.76e-08	1	0.00357219
AFR+EUR	chr2:228115534:T:G	chr2:228114794:C:T	rs10933235	0.300128	-0.0424885	0.00743954	1.12e-08	1	0.00833788
AFR+EUR	chr2:228115534:T:G	chr2:228114899:T:A	rs10174496	0.300039	-0.0427253	0.00742744	8.8e-09	1	0.0104812
AFR+EUR	chr2:228115534:T:G	chr2:228115138:G:A	rs10209496	0.300113	-0.0427948	0.00742708	8.31e-09	1	0.0110601
AFR+EUR	chr2:228115534:T:G	chr2:228115185:G:A	rs10209576	0.300369	-0.0425787	0.00742657	9.85e-09	1	0.00942599
AFR+EUR	chr2:228115534:T:G	chr2:228115397:T:G	rs10175063	0.300038	-0.0434588	0.00742735	4.88e-09	1	0.0182692
AFR+EUR	chr2:228115534:T:G	chr2:228115534:T:G	rs10175175	0.300021	-0.0435479	0.00742747	4.54e-09	1	0.019546
AFR+EUR	chr2:228115534:T:G	chr2:228115642:C:T	rs10209821	0.300121	-0.0434549	0.00742728	4.89e-09	1	0.0182206
AFR+EUR	chr2:228115534:T:G	chr2:228115643:A:G	rs10186261	0.300073	-0.0434211	0.00742724	5.03e-09	1	0.0177598
AFR+EUR	chr2:228115534:T:G	chr2:228116436:G:A	rs10195578	0.30003	-0.0432799	0.0074274	5.64e-09	1	0.0159379
AFR+EUR	chr2:228115534:T:G	chr2:228116948:C:G	rs7598515	0.300039	-0.0427252	0.0074275	8.8e-09	1	0.0104777
AFR+EUR	chr2:228115534:T:G	chr2:228117077:G:C	rs7601448	0.30003	-0.0427363	0.00742737	8.72e-09	1	0.0105712
AFR+EUR	chr2:228115534:T:G	chr2:228117103:C:G	rs7601291	0.300023	-0.0432856	0.00742746	5.62e-09	1	0.0160029
AFR+EUR	chr2:228115534:T:G	chr2:228117120:G:A	rs7601464	0.300018	-0.0426261	0.00742748	9.53e-09	1	0.00972831
AFR+EUR	chr2:228115534:T:G	chr2:228117407:G:A	rs7601777	0.300007	-0.0433015	0.00742764	5.55e-09	1	0.0161846
AFR+EUR	chr2:228115534:T:G	chr2:228117637:A:G	rs6724995	0.300032	-0.0427184	0.00742743	8.85e-09	1	0.0104275
AFR+EUR	chr2:228115534:T:G	chr2:228117714:C:A	rs6753853	0.178256	-0.0435478	0.0077496	1.92e-08	1	0.00503668
AFR+EUR	chr2:228115534:T:G	chr2:228117715:C:T	rs6753854	0.300055	-0.0433315	0.00742755	5.42e-09	1	0.0165649
AFR+EUR	chr2:228115534:T:G	chr2:228117887:T:G	rs12612009	0.299916	-0.0431682	0.00742805	6.19e-09	1	0.0146
AFR+EUR	chr2:228115534:T:G	chr2:228118110:C:T	rs12621548	0.300024	-0.0427435	0.00742757	8.68e-09	1	0.0106194
AFR+EUR	chr2:228115534:T:G	chr2:228118782:C:T	rs12476312	0.322116	-0.041597	0.00739235	1.83e-08	1	0.00525173
AFR+EUR	chr2:228115534:T:G	chr2:228118795:G:T	rs12476368	0.300045	-0.0425184	0.00742734	1.04e-08	1	0.00898088
AFR+EUR	chr2:228115534:T:G	chr2:228118830:A:G	rs12468166	0.300003	-0.0427321	0.00742764	8.76e-09	1	0.0105257
AFR+EUR	chr2:228115534:T:G	chr2:228119026:G:A	rs67571194	0.300034	-0.0426167	0.00742743	9.59e-09	1	0.00966216
AFR+EUR	chr2:228115534:T:G	chr2:228119268:G:A	rs67681818	0.299943	-0.0432346	0.00742758	5.86e-09	1	0.0153864
AFR+EUR	chr2:228115534:T:G	chr2:228119276:T:C	rs67606545	0.299956	-0.0426566	0.00742746	9.3e-09	1	0.00995398
AFR+EUR	chr2:228115534:T:G	chr2:228119875:G:A	rs68161009	0.300019	-0.0425725	0.00742748	9.94e-09	1	0.00934584
AFR+EUR	chr2:228115534:T:G	chr2:228119928:C:A	rs67890737	0.300007	-0.0425778	0.00742738	9.89e-09	1	0.00938698
AFR+EUR	chr2:228115534:T:G	chr2:228120787:T:C	rs4482477	0.294298	-0.0424884	0.00743687	1.11e-08	1	0.00843243
AFR+EUR	chr2:228115534:T:G	chr2:228120789:C:T	rs4500930	0.294633	-0.041667	0.00742729	2.02e-08	1	0.00478623
AFR+EUR	chr2:228115534:T:G	chr2:228121360:C:T	rs4973612	0.294221	-0.042456	0.00743711	1.14e-08	1	0.00822316
AFR+EUR	chr2:228115534:T:G	chr2:228121657:T:A	rs4973613	0.294342	-0.0425104	0.00743704	1.09e-08	1	0.00856551
AFR+EUR	chr2:228115534:T:G	chr2:228122065:G:C	rs10167964	0.294359	-0.0424285	0.00743725	1.16e-08	1	0.00805192
AFR+EUR	chr2:228115534:T:G	chr2:228122334:A:G	rs10191681	0.294359	-0.041781	0.00743722	1.93e-08	1	0.00499473
AFR+EUR	chr2:228115534:T:G	chr2:228122359:T:G	rs10180608	0.294507	-0.0423951	0.00743652	1.19e-08	1	0.00787887
AFR+EUR	chr2:228115534:T:G	chr2:228123382:G:C	rs4264556	0.294346	-0.0417718	0.00743724	1.95e-08	1	0.0049608
AFR+EUR	chr2:228115534:T:G	chr2:228123713:G:A	rs4369853	0.294397	-0.0417245	0.007437	2.02e-08	1	0.00479683
AFR+EUR	chr2:228115534:T:G	chr2:228123750:C:T	rs4361122	0.294362	-0.0423507	0.00743701	1.24e-08	1	0.00760758
AFR+EUR	chr2:228115534:T:G	chr2:228125127:G:A	rs12615058	0.294515	-0.0416705	0.00743644	2.1e-08	1	0.00462185
AFR+EUR	chr2:228115534:T:G	chr2:228125208:T:C	rs12618474	0.294372	-0.0417006	0.00743701	2.06e-08	1	0.00471357
AFR+EUR	chr2:228115534:T:G	chr2:228125246:G:A	rs12615089	0.294502	-0.0417171	0.00743649	2.03e-08	1	0.00478094
AFR+EUR	chr2:228115534:T:G	chr2:228125369:T:C	rs12618505	0.29439	-0.0417271	0.00743692	2.01e-08	1	0.00480753
AFR+EUR	chr2:228115534:T:G	chr2:228125632:A:G	rs4312486	0.294405	-0.0417132	0.00743691	2.04e-08	1	0.00475913
AFR+EUR	chr2:228115534:T:G	chr2:228125644:T:C	rs4450589	0.294367	-0.0417603	0.00743705	1.96e-08	1	0.00492307
AFR+EUR	chr2:228115534:T:G	chr2:228125782:A:G	rs4312487	0.294372	-0.0417482	0.00743701	1.98e-08	1	0.00488049
AFR+EUR	chr2:228115534:T:G	chr2:228125879:A:C	rs4312488	0.29437	-0.0417605	0.00743714	1.96e-08	1	0.00492198
AFR+EUR	chr2:228115534:T:G	chr2:228126561:C:T	rs66495113	0.294551	-0.0419815	0.00743671	1.65e-08	1	0.00579864
AFR+EUR	chr2:228115534:T:G	chr2:228126687:C:T	rs13414938	0.294282	-0.041836	0.00743714	1.85e-08	1	0.00520178
AFR+EUR	chr2:228115534:T:G	chr2:228127142:G:A	rs10933236	0.294247	-0.0424685	0.007437	1.13e-08	1	0.00830387
AFR+EUR	chr2:228115534:T:G	chr2:228127418:T:C	rs12623974	0.294247	-0.0424459	0.00743697	1.15e-08	1	0.00816647
AFR+EUR	chr2:228115534:T:G	chr2:228127582:C:T	rs12620478	0.294247	-0.0424458	0.00743691	1.15e-08	1	0.00816794
AFR+EUR	chr2:228115534:T:G	chr2:228127639:G:C	rs12620534	0.294246	-0.0424458	0.00743698	1.15e-08	1	0.00816551
AFR+EUR	chr2:228115534:T:G	chr2:228127694:C:T	rs12620506	0.294283	-0.0424681	0.00743696	1.13e-08	1	0.00830281
AFR+EUR	chr2:228115534:T:G	chr2:228127876:G:A	rs6716136	0.294254	-0.0423896	0.00743693	1.2e-08	1	0.00783313
AFR+EUR	chr2:228115534:T:G	chr2:228128047:G:A	rs6719186	0.294202	-0.0424932	0.00743747	1.11e-08	1	0.00844105
AFR+EUR	chr2:228115534:T:G	chr2:228128134:T:C	rs6734166	0.294256	-0.0424454	0.0074369	1.15e-08	1	0.00816586
AFR+EUR	chr2:228115534:T:G	chr2:228128633:G:T	rs13422230	0.294266	-0.0424585	0.00743699	1.14e-08	1	0.00824266
AFR+EUR	chr2:228115534:T:G	chr2:228129139:C:T	rs13425118	0.294292	-0.0424394	0.00743703	1.15e-08	1	0.00812502
AFR+EUR	chr2:228115534:T:G	chr2:228129375:G:A	rs66672805	0.294881	-0.0420293	0.00743513	1.58e-08	1	0.00604593
AFR+EUR	chr2:228115534:T:G	chr2:228129463:T:C	rs67966723	0.294876	-0.0420291	0.0074352	1.58e-08	1	0.00604328
AFR+EUR	chr2:228115534:T:G	chr2:228129540:G:A	rs68134055	0.294879	-0.0420291	0.00743519	1.58e-08	1	0.00604353
AFR+EUR	chr2:228115534:T:G	chr2:228129587:A:C	rs72967012	0.29477	-0.0418411	0.00743558	1.83e-08	1	0.00525498
AFR+EUR	chr2:228115534:T:G	chr2:228129701:A:C	rs66499548	0.294876	-0.0420292	0.00743514	1.58e-08	1	0.00604523
AFR+EUR	chr2:228115534:T:G	chr2:228129707:T:C	rs66765674	0.294876	-0.0420294	0.00743516	1.58e-08	1	0.00604562
AFR+EUR	chr2:228115534:T:G	chr2:228129788:T:C	rs13388454	0.294825	-0.0420071	0.00743564	1.61e-08	1	0.00593526
AFR+EUR	chr2:228115534:T:G	chr2:228129820:T:A	rs111906318	0.294912	-0.0419597	0.00743605	1.67e-08	1	0.00572206
AFR+EUR	chr2:228115534:T:G	chr2:228129901:A:G	rs13402926	0.294887	-0.0419117	0.00743515	1.73e-08	1	0.00554434
AFR+EUR	chr2:228115534:T:G	chr2:228129987:A:G	rs7603395	0.294859	-0.0420544	0.0074352	1.55e-08	1	0.00615702
AFR+EUR	chr2:228115534:T:G	chr2:228130066:G:T	rs7577463	0.294876	-0.0420292	0.00743514	1.58e-08	1	0.00604523
AFR+EUR	chr2:228115534:T:G	chr2:228130076:A:G	rs7603510	0.294875	-0.0419833	0.00743515	1.64e-08	1	0.00584408
AFR+EUR	chr2:228115534:T:G	chr2:228130469:A:G	rs4973071	0.294862	-0.0422656	0.00743539	1.31e-08	1	0.00719137
AFR+EUR	chr2:228115534:T:G	chr2:228130805:A:G	rs4973073	0.294883	-0.0420489	0.00743529	1.56e-08	1	0.0061298
AFR+EUR	chr2:228115534:T:G	chr2:228130877:C:T	rs13432089	0.294886	-0.0420545	0.00743522	1.55e-08	1	0.00615696
AFR+EUR	chr2:228115534:T:G	chr2:228131400:A:G	rs4973616	0.294796	-0.0419379	0.00743528	1.7e-08	1	0.00564909
AFR+EUR	chr2:228115534:T:G	chr2:228131708:A:G	rs4246653	0.294789	-0.0419045	0.00743542	1.74e-08	1	0.00550893
AFR+EUR	chr2:228115534:T:G	chr2:228131722:A:G	rs4246654	0.2948	-0.041927	0.00743514	1.71e-08	1	0.00560726
AFR+EUR	chr2:228115534:T:G	chr2:228131754:A:G	rs4353645	0.295096	-0.0419308	0.00742588	1.64e-08	1	0.00584341
AFR+EUR	chr2:228115534:T:G	chr2:228131921:G:A	rs4479423	0.294744	-0.0418965	0.00743534	1.75e-08	1	0.00547847
AFR+EUR	chr2:228115534:T:G	chr2:228131934:A:G	rs4353646	0.294802	-0.0419196	0.00743519	1.72e-08	1	0.0055757
AFR+EUR	chr2:228115534:T:G	chr2:228132279:C:T	rs5013548	0.294719	-0.0418774	0.00743532	1.78e-08	1	0.00540262
AFR+EUR	chr2:228115534:T:G	chr2:228132293:C:T	rs66910205	0.294799	-0.0419092	0.00743527	1.73e-08	1	0.00553142
AFR+EUR	chr2:228115534:T:G	chr2:228132582:G:A	rs68009408	0.294801	-0.0419869	0.00743528	1.63e-08	1	0.00585642
AFR+EUR	chr2:228115534:T:G	chr2:228133026:G:T	rs113625739	0.294724	-0.0413611	0.00743587	2.66e-08	1	0.00369875
AFR+EUR	chr2:228115534:T:G	chr2:228134460:T:A	rs67086799	0.296164	-0.0423188	0.00743434	1.25e-08	1	0.0075139
AFR+EUR	chr2:228115534:T:G	chr2:228134826:T:C	rs6436754	0.296235	-0.0423711	0.00743392	1.2e-08	1	0.00782532
AFR+EUR	chr2:228115534:T:G	chr2:228135178:A:G	rs6436756	0.29619	-0.0422807	0.00743435	1.29e-08	1	0.00730423
AFR+EUR	chr2:228115534:T:G	chr2:228135184:G:C	rs6436757	0.296604	-0.0424059	0.00743561	1.18e-08	1	0.00797303
AFR+EUR	chr2:228115534:T:G	chr2:228135332:A:G	rs6436758	0.296283	-0.0423171	0.00743386	1.25e-08	1	0.00751966
AFR+EUR	chr2:228115534:T:G	chr2:228136692:C:T	rs12105950	0.294715	-0.0419864	0.00743638	1.64e-08	1	0.00582756
AFR+EUR	chr2:228115534:T:G	chr2:228137904:A:G	rs4973618	0.295194	-0.0419405	0.00743702	1.71e-08	1	0.00561922
AFR+EUR	chr2:228115534:T:G	chr2:228138047:G:T	rs4973619	0.249474	-0.0420651	0.00753891	2.41e-08	1	0.00406211
AFR+EUR	chr2:228115534:T:G	chr2:228138147:C:T	rs4246655	0.298279	-0.042653	0.0074312	9.48e-09	1	0.00976882
AFR+EUR	chr2:228115534:T:G	chr2:228138893:A:G	rs67322203	0.270446	-0.0427567	0.0075211	1.31e-08	1	0.00721189
AFR+EUR	chr2:228115534:T:G	chr2:228139316:A:C	rs4426525	0.249774	-0.0418621	0.00753795	2.8e-08	1	0.00352633
AFR+EUR	chr2:228115534:T:G	chr2:228139476:T:C	rs12617195	0.295473	-0.04153	0.00743593	2.34e-08	1	0.00418054
AFR+EUR	chr2:228115534:T:G	chr2:228139638:T:C	rs12617234	0.296802	-0.0420579	0.007434	1.54e-08	1	0.0062039
AFR+EUR	chr2:228115534:T:G	chr2:228141362:C:T	rs4246656	0.29635	-0.041455	0.00743629	2.48e-08	1	0.00395287
AFR+EUR	chr2:228115534:T:G	chr2:228141492:T:C	rs4973074	0.295376	-0.0417311	0.00743672	2.01e-08	1	0.00482557
AFR+EUR	chr2:228115534:T:G	chr2:228141965:A:G	rs66515229	0.249864	-0.0419855	0.00753774	2.55e-08	1	0.00385484
AFR+EUR	chr2:228115534:T:G	chr2:228142352:G:T	rs12616511	0.29677	-0.0423309	0.00743458	1.24e-08	1	0.00757399
AFR+EUR	chr2:228115534:T:G	chr2:228143731:C:T	rs4549080	0.271574	-0.0418983	0.00752081	2.53e-08	1	0.00387454
AFR+EUR	chr2:232904078:G:A	chr2:232773641:G:A	rs974321	0.230321	0.0574982	0.00776286	1.29e-13	1	1
AFR+EUR	chr2:232904078:G:A	chr2:232781260:G:A	rs2592104	0.374805	-0.00188912	0.0132646	0.88675	2	1
AFR+EUR	chr2:232904078:G:A	chr2:232816802:T:G	rs1078323	0.315395	0.0484193	0.00735425	4.58e-11	3	1
AFR+EUR	chr2:232904078:G:A	chr2:232819274:C:T	rs13001052	0.18622	0.0540131	0.00764905	1.65e-12	4	1
AFR+EUR	chr2:235877371:C:T	chr2:235876563:G:T	rs4663623	0.251772	0.035024	0.00742161	2.37e-06	1	0.0167666
AFR+EUR	chr2:235877371:C:T	chr2:235877371:C:T	rs4663624	0.232402	0.0377247	0.00745196	4.14e-07	1	0.0666722
AFR+EUR	chr2:235877371:C:T	chr2:235880211:G:T	rs12992402	0.245221	0.037847	0.00736025	2.72e-07	1	0.0955455
AFR+EUR	chr2:235877371:C:T	chr2:235880501:C:T	rs12994664	0.262027	0.0391808	0.00730786	8.25e-08	1	0.27985
AFR+EUR	chr2:235877371:C:T	chr2:235880695:G:A	rs12993521	0.261372	0.0393495	0.00732211	7.7e-08	1	0.298304
AFR+EUR	chr2:235877371:C:T	chr2:235881071:A:G	rs12692182	0.348936	0.0331751	0.00718393	3.88e-06	1	0.0123848
AFR+EUR	chr2:235877371:C:T	chr2:235882280:C:T	rs11692497	0.349906	0.0335529	0.00718188	2.98e-06	1	0.014779
AFR+EUR	chr2:235877371:C:T	chr2:235882754:C:A	rs35062249	0.296413	0.0341548	0.00725519	2.51e-06	1	0.0157993
AFR+EUR	chr2:235877371:C:T	chr2:235884157:A:G	rs13010456	0.321869	0.0335046	0.00721151	3.38e-06	1	0.0129511
AFR+EUR	chr2:235877371:C:T	chr2:235884746:G:A	rs35772117	0.314019	0.0331558	0.00722371	4.44e-06	1	0.0109891
AFR+EUR	chr2:235877371:C:T	chr2:235885220:A:G	rs13017704	0.315936	0.0336142	0.00720604	3.09e-06	1	0.0137306
AFR+EUR	chr2:235877371:C:T	chr2:235886699:A:C	rs13025591	0.313642	0.033139	0.00722483	4.5e-06	1	0.010897
AFR+EUR	chr2:235877371:C:T	chr2:235887904:C:T	rs4663627	0.232043	0.0373085	0.00739853	4.59e-07	1	0.0605363
AFR+EUR	chr2:235877371:C:T	chr2:235896315:T:C	rs12053275	0.235852	0.0361593	0.00740364	1.04e-06	1	0.0311449
AFR+EUR	chr2:235877371:C:T	chr2:235897235:T:C	rs13020312	0.235634	0.036274	0.00740422	9.63e-07	1	0.0331424
AFR+EUR	chr2:235877371:C:T	chr2:235898050:G:A	rs12994503	0.235706	0.036448	0.00740395	8.53e-07	1	0.0365905
AFR+EUR	chr2:235880501:C:T	chr2:235876563:G:T	rs4663623	0.251772	0.035024	0.00742161	2.37e-06	1	0.0167509
AFR+EUR	chr2:235880501:C:T	chr2:235877371:C:T	rs4663624	0.232402	0.0377247	0.00745196	4.14e-07	1	0.066649
AFR+EUR	chr2:235880501:C:T	chr2:235880211:G:T	rs12992402	0.245221	0.037847	0.00736025	2.72e-07	1	0.0955338
AFR+EUR	chr2:235880501:C:T	chr2:235880501:C:T	rs12994664	0.262027	0.0391808	0.00730786	8.25e-08	1	0.279919
AFR+EUR	chr2:235880501:C:T	chr2:235880695:G:A	rs12993521	0.261372	0.0393495	0.00732211	7.7e-08	1	0.298383
AFR+EUR	chr2:235880501:C:T	chr2:235881071:A:G	rs12692182	0.348936	0.0331751	0.00718393	3.88e-06	1	0.0123572
AFR+EUR	chr2:235880501:C:T	chr2:235882280:C:T	rs11692497	0.349906	0.0335529	0.00718188	2.98e-06	1	0.0147502
AFR+EUR	chr2:235880501:C:T	chr2:235882754:C:A	rs35062249	0.296413	0.0341548	0.00725519	2.51e-06	1	0.0157711
AFR+EUR	chr2:235880501:C:T	chr2:235884157:A:G	rs13010456	0.321869	0.0335046	0.00721151	3.38e-06	1	0.0129236
AFR+EUR	chr2:235880501:C:T	chr2:235884746:G:A	rs35772117	0.314019	0.0331558	0.00722371	4.44e-06	1	0.0109621
AFR+EUR	chr2:235880501:C:T	chr2:235885220:A:G	rs13017704	0.315936	0.0336142	0.00720604	3.09e-06	1	0.0137028
AFR+EUR	chr2:235880501:C:T	chr2:235886699:A:C	rs13025591	0.313642	0.033139	0.00722483	4.5e-06	1	0.0108701
AFR+EUR	chr2:235880501:C:T	chr2:235887904:C:T	rs4663627	0.232043	0.0373085	0.00739853	4.59e-07	1	0.0604886
AFR+EUR	chr2:235880501:C:T	chr2:235896315:T:C	rs12053275	0.235852	0.0361593	0.00740364	1.04e-06	1	0.0310978
AFR+EUR	chr2:235880501:C:T	chr2:235897235:T:C	rs13020312	0.235634	0.036274	0.00740422	9.63e-07	1	0.0330971
AFR+EUR	chr2:235880501:C:T	chr2:235898050:G:A	rs12994503	0.235706	0.036448	0.00740395	8.53e-07	1	0.0365397
AFR+EUR	chr3:2508409:G:C	chr3:2506102:G:T	rs17194490	0.0720993	0.0717097	0.0100463	9.47e-13	1	0.0896231
AFR+EUR	chr3:2508409:G:C	chr3:2507826:T:G	rs67888396	0.0559575	0.0746474	0.0102172	2.75e-13	1	0.30061
AFR+EUR	chr3:2508409:G:C	chr3:2507907:T:C	rs67733815	0.055914	0.0744002	0.0102174	3.3e-13	1	0.251626
AFR+EUR	chr3:2508409:G:C	chr3:2508409:G:C	rs17786957	0.0559468	0.0747181	0.0102162	2.6e-13	1	0.317915
AFR+EUR	chr3:16828841:G:A	chr3:16729060:G:T	rs62247663	0.178836	-0.0398572	0.00786839	4.07e-07	1	0.0788524
AFR+EUR	chr3:16828841:G:A	chr3:16730989:G:T	rs56345807	0.178839	-0.0398105	0.00786831	4.2e-07	1	0.0765097
AFR+EUR	chr3:16828841:G:A	chr3:16738599:C:A	rs62247681	0.175862	-0.041242	0.00787919	1.66e-07	1	0.202106
AFR+EUR	chr3:16828841:G:A	chr3:16741834:A:C	rs17272677	0.175343	-0.0418255	0.00793582	1.36e-07	1	0.246013
AFR+EUR	chr3:16828841:G:A	chr3:16745264:C:T	rs138823185	0.175701	-0.0424104	0.00794022	9.23e-08	1	0.368011
AFR+EUR	chr3:16831353:G:C	chr3:16729060:G:T	rs62247663	0.178836	-0.0398572	0.00786839	4.07e-07	1	0.079098
AFR+EUR	chr3:16831353:G:C	chr3:16730989:G:T	rs56345807	0.178839	-0.0398105	0.00786831	4.2e-07	1	0.0767583
AFR+EUR	chr3:16831353:G:C	chr3:16738599:C:A	rs62247681	0.175862	-0.041242	0.00787919	1.66e-07	1	0.201908
AFR+EUR	chr3:16831353:G:C	chr3:16741834:A:C	rs17272677	0.175343	-0.0418255	0.00793582	1.36e-07	1	0.245559
AFR+EUR	chr3:16831353:G:C	chr3:16745264:C:T	rs138823185	0.175701	-0.0424104	0.00794022	9.23e-08	1	0.366801
AFR+EUR	chr3:29749160:A:C	chr3:29910887:A:C	rs9826941	0.0436256	-0.0396051	0.0354834	0.264355	1	1
AFR+EUR	chr3:29749160:A:C	chr3:29913346:T:C	rs9820707	0.0434481	-0.039157	0.0355657	0.270907	1	0.0928556
AFR+EUR	chr3:29749160:A:C	chr3:29805025:A:G	rs138307992	0.01814	0.221299	0.0517318	1.89e-05	2	1
AFR+EUR	chr3:29749160:A:C	chr3:29910887:A:C	rs9826941	0.0436256	-0.0396051	0.0354834	0.264355	3	1
AFR+EUR	chr3:31982786:C:T	chr3:31970160:C:T	rs62244385	0.04928	0.0618637	0.0140049	9.99e-06	1	0.0138084
AFR+EUR	chr3:31982786:C:T	chr3:31975443:A:G	rs76673738	0.0303341	0.0637149	0.0145816	1.25e-05	1	0.0116897
AFR+EUR	chr3:31982786:C:T	chr3:31976862:C:T	rs12485595	0.0392237	0.0660775	0.0141772	3.15e-06	1	0.0386468
AFR+EUR	chr3:31982786:C:T	chr3:31977044:C:T	rs12485651	0.0319587	0.0639204	0.0143941	8.97e-06	1	0.0156831
AFR+EUR	chr3:31982786:C:T	chr3:31977313:C:T	rs77566631	0.0392134	0.06617	0.014177	3.05e-06	1	0.0397739
AFR+EUR	chr3:31982786:C:T	chr3:31977524:T:C	rs78465094	0.0392168	0.0661892	0.014177	3.03e-06	1	0.04001
AFR+EUR	chr3:31982786:C:T	chr3:31978408:G:C	rs4502621	0.0393601	0.067278	0.0141741	2.07e-06	1	0.0565312
AFR+EUR	chr3:31982786:C:T	chr3:31979041:T:G	rs62244393	0.0402304	0.0680529	0.0142093	1.67e-06	1	0.0686791
AFR+EUR	chr3:31982786:C:T	chr3:31981188:G:C	rs76150980	0.0445557	0.0662678	0.0140842	2.54e-06	1	0.0465519
AFR+EUR	chr3:31982786:C:T	chr3:31981279:C:G	rs62244394	0.03177	0.0656984	0.0144713	5.63e-06	1	0.0230048
AFR+EUR	chr3:31982786:C:T	chr3:31981783:G:C	rs58075697	0.0655265	0.0632445	0.013571	3.16e-06	1	0.0382244
AFR+EUR	chr3:31982786:C:T	chr3:31982149:G:C	rs4522807	0.043647	0.0664917	0.0141127	2.46e-06	1	0.0478869
AFR+EUR	chr3:31982786:C:T	chr3:31982477:A:G	rs62244397	0.0434536	0.0652411	0.0141202	3.83e-06	1	0.0321916
AFR+EUR	chr3:31982786:C:T	chr3:31982529:C:T	rs62244398	0.0434711	0.0651564	0.0141192	3.94e-06	1	0.031423
AFR+EUR	chr3:31982786:C:T	chr3:31982759:C:G	rs12629793	0.0434575	0.0660063	0.0141202	2.95e-06	1	0.0406922
AFR+EUR	chr3:31982786:C:T	chr3:31982783:T:C	rs12632509	0.0407807	0.0642737	0.0143277	7.26e-06	1	0.0178932
AFR+EUR	chr3:31982786:C:T	chr3:31982786:C:T	rs12629794	0.0912669	0.0625038	0.0130437	1.65e-06	1	0.0652909
AFR+EUR	chr3:31982786:C:T	chr3:31982877:T:C	rs12632539	0.046221	0.0668474	0.0140404	1.93e-06	1	0.0598413
AFR+EUR	chr3:31982786:C:T	chr3:31984103:C:T	rs62244399	0.0652065	0.0635345	0.0135775	2.88e-06	1	0.0415567
AFR+EUR	chr3:31982786:C:T	chr3:31984402:T:A	rs62244400	0.0523538	0.0616829	0.0139113	9.25e-06	1	0.0151754
AFR+EUR	chr3:31982786:C:T	chr3:31984851:A:G	rs12636645	0.0931463	0.0547448	0.0124481	1.09e-05	1	0.0111884
AFR+EUR	chr3:31982786:C:T	chr3:31984895:G:A	rs12631369	0.0434194	0.0660829	0.0141225	2.88e-06	1	0.0415325
AFR+EUR	chr3:31982786:C:T	chr3:31985047:T:A	rs12634105	0.115141	0.0536369	0.0121122	9.5e-06	1	0.0124625
AFR+EUR	chr3:31982786:C:T	chr3:31992017:G:A	rs62244401	0.028064	0.0641173	0.0147427	1.37e-05	1	0.0108085
AFR+EUR	chr3:31982786:C:T	chr3:31996388:T:C	rs17028710	0.0278271	0.0648856	0.0147483	1.08e-05	1	0.0129191
AFR+EUR	chr3:31982786:C:T	chr3:31998372:T:C	rs12629399	0.0593945	0.059611	0.0138668	1.72e-05	1	0.00874037
AFR+EUR	chr3:31982786:C:T	chr3:31999737:T:C	rs17028714	0.0240112	0.0687887	0.0157522	1.26e-05	1	0.00895799
AFR+EUR	chr3:31982786:C:T	chr3:32000088:G:C	rs17028716	0.0240075	0.0692465	0.0157509	1.1e-05	1	0.00986574
AFR+EUR	chr3:31982786:C:T	chr3:32001254:G:A	rs12639463	0.115102	0.0602761	0.0124502	1.29e-06	1	0.04354
AFR+EUR	chr3:31982786:C:T	chr3:32001715:A:G	rs4955220	0.158185	0.057788	0.0118786	1.15e-06	1	0.0423959
AFR+EUR	chr3:31982786:C:T	chr3:32002760:G:A	rs59870036	0.0579465	0.0661853	0.0144773	4.84e-06	1	0.0192004
AFR+EUR	chr3:31982786:C:T	chr3:32005844:C:T	rs12639105	0.0242002	0.0724778	0.015663	3.7e-06	1	0.0239953
AFR+EUR	chr3:31982786:C:T	chr3:32018575:G:A	rs58048871	0.0242127	0.0717784	0.0156643	4.6e-06	1	0.0200228
AFR+EUR	chr3:31982786:C:T	chr3:32022956:T:C	rs62244411	0.0244402	0.0723187	0.0157124	4.17e-06	1	0.0223227
AFR+EUR	chr3:36814539:T:C	chr3:36989845:A:G	rs141275247	0.00298399	-0.0552776	0.110507	0.616922	1	0.0530736
AFR+EUR	chr3:36814539:T:C	chr3:36993883:T:G	rs4647205	0.0436437	-0.0224529	0.0341173	0.510469	1	0.209475
AFR+EUR	chr3:36814539:T:C	chr3:36994314:A:G	rs73826932	0.0436092	-0.0213447	0.0340918	0.531253	1	0.15826
AFR+EUR	chr3:36814539:T:C	chr3:36995238:G:A	rs113916162	0.0430139	-0.0215186	0.034283	0.530216	1	0.160462
AFR+EUR	chr3:36814539:T:C	chr3:36995493:G:A	rs112368501	0.0434597	-0.0186489	0.0341117	0.584584	1	0.0793058
AFR+EUR	chr3:36814539:T:C	chr3:36995577:G:A	rs113075716	0.0434865	-0.0191065	0.034123	0.575526	1	0.0889441
AFR+EUR	chr3:36814539:T:C	chr3:36998604:C:T	rs79028303	0.0435214	-0.0167263	0.0340978	0.623753	1	0.0488286
AFR+EUR	chr3:36814539:T:C	chr3:37002544:A:G	rs4647228	0.0435318	-0.0167644	0.0340928	0.622912	1	0.0493311
AFR+EUR	chr3:36814539:T:C	chr3:37002820:A:G	rs4647229	0.0028285	-0.0369451	0.111416	0.740195	1	0.0125864
AFR+EUR	chr3:36814539:T:C	chr3:37004594:G:A	rs4647234	0.0431019	-0.0189454	0.0342329	0.57997	1	0.0840659
AFR+EUR	chr3:36814539:T:C	chr3:37015819:G:A	rs4647266	0.00295889	-0.0380558	0.110689	0.730991	1	0.0139558
AFR+EUR	chr3:36814539:T:C	chr3:37037934:G:A	rs146179307	0.01179	-0.029619	0.0637162	0.642032	2	0.937339
AFR+EUR	chr3:36814539:T:C	chr3:37056779:C:T	rs6764169	0.00941172	-0.0236792	0.0744468	0.750433	2	0.0618175
AFR+EUR	chr3:36814539:T:C	chr3:36616340:C:T	rs58689206	0.142972	0.0632554	0.0178735	0.000401568	3	0.871106
AFR+EUR	chr3:36814539:T:C	chr3:36617985:A:G	rs79252206	0.10237	0.0659342	0.0198114	0.000874409	3	0.128894
AFR+EUR	chr3:36814539:T:C	chr3:36824982:T:C	rs199501093	0.169411	-0.00416477	0.0356816	0.907082	4	1
AFR+EUR	chr3:36814539:T:C	chr3:36822998:T:G	rs6550435	0.443803	0.0403417	0.00717908	1.92e-08	5	0.991495
AFR+EUR	chr3:36814539:T:C	chr3:36976307:C:G	rs56198917	0.150828	-0.0185139	0.0146074	0.205001	6	1
AFR+EUR	chr3:36814539:T:C	chr3:36969535:T:C	rs9883604	0.38355	0.0144432	0.00708224	0.0414151	7	1
AFR+EUR	chr3:36814539:T:C	chr3:36891212:G:T	rs10222527	0.39946	0.00540721	0.0127758	0.672122	8	1
AFR+EUR	chr3:36814539:T:C	chr3:36893283:C:A	rs34707335	0.39108	0.0027356	0.0126201	0.828391	9	1
AFR+EUR	chr3:36814539:T:C	chr3:36886939:C:G	rs148264883	0.191019	0.033899	0.00766379	9.72e-06	10	0.971535
AFR+EUR	chr3:37916294:C:T	chr3:37874325:G:A	rs11721155	0.0670181	-0.0612779	0.0120116	3.37e-07	1	0.0339181
AFR+EUR	chr3:37916294:C:T	chr3:37903663:C:T	rs2012641	0.377151	-0.0413968	0.00878753	2.47e-06	1	0.00535638
AFR+EUR	chr3:37916294:C:T	chr3:37909431:A:G	rs7640933	0.141666	-0.0566666	0.0108662	1.84e-07	1	0.0595648
AFR+EUR	chr3:37916294:C:T	chr3:37910473:C:T	rs4586763	0.415224	-0.0425154	0.00876208	1.22e-06	1	0.0102681
AFR+EUR	chr3:37916294:C:T	chr3:37910483:G:A	rs9839654	0.4154	-0.0427168	0.00876294	1.09e-06	1	0.0114094
AFR+EUR	chr3:37916294:C:T	chr3:37911051:T:C	rs71323641	0.101922	-0.0561421	0.0112472	5.99e-07	1	0.0198835
AFR+EUR	chr3:37916294:C:T	chr3:37913817:C:G	rs11709662	0.124157	-0.0581544	0.0110287	1.34e-07	1	0.0798568
AFR+EUR	chr3:37916294:C:T	chr3:37916294:C:T	rs11712794	0.230137	-0.0500553	0.0091672	4.75e-08	1	0.210146
AFR+EUR	chr3:37916294:C:T	chr3:37916625:C:T	rs6778445	0.415426	-0.0432121	0.00876146	8.14e-07	1	0.0149576
AFR+EUR	chr3:37916294:C:T	chr3:37920981:G:C	rs77388365	0.0336372	-0.0673272	0.0135136	6.29e-07	1	0.0189996
AFR+EUR	chr3:37916294:C:T	chr3:37922338:A:G	rs7620798	0.4171	-0.0409158	0.00870783	2.62e-06	1	0.0050702
AFR+EUR	chr3:37916294:C:T	chr3:37923339:C:A	rs11714611	0.119867	-0.057103	0.0110711	2.5e-07	1	0.0447878
AFR+EUR	chr3:37916294:C:T	chr3:37928204:C:G	rs9878581	0.141281	-0.0568698	0.0108668	1.66e-07	1	0.0653445
AFR+EUR	chr3:37916294:C:T	chr3:37929590:C:T	rs9809341	0.141254	-0.0568316	0.010867	1.7e-07	1	0.0641665
AFR+EUR	chr3:37916294:C:T	chr3:37929755:G:A	rs34054543	0.313634	-0.043309	0.00884896	9.87e-07	1	0.0125073
AFR+EUR	chr3:37916294:C:T	chr3:37930928:C:G	rs75513592	0.0318972	-0.0691212	0.0135585	3.43e-07	1	0.0333299
AFR+EUR	chr3:37916294:C:T	chr3:37933027:C:T	rs34549081	0.141309	-0.0570753	0.0108706	1.52e-07	1	0.0712255
AFR+EUR	chr3:37916294:C:T	chr3:37933083:G:A	rs111998223	0.0336493	-0.067812	0.0135829	5.96e-07	1	0.0199604
AFR+EUR	chr3:37916294:C:T	chr3:37934315:G:T	rs36087346	0.141147	-0.0570555	0.0108714	1.54e-07	1	0.0704352
AFR+EUR	chr3:37916294:C:T	chr3:37936255:C:T	rs71323644	0.141174	-0.0569017	0.0108699	1.65e-07	1	0.0658211
AFR+EUR	chr3:37916294:C:T	chr3:37946365:C:A	rs9816588	0.138016	-0.0553223	0.0114985	1.5e-06	1	0.00848727
AFR+EUR	chr3:37916294:C:T	chr3:37947433:G:A	rs138757230	0.0327711	-0.0685165	0.0136001	4.71e-07	1	0.0248635
AFR+EUR	chr3:49973588:T:C	chr3:49762296:T:C	rs9865480	0.580216	-0.0103667	0.0070149	0.13946	1	0.0461756
AFR+EUR	chr3:49973588:T:C	chr3:49724180:C:T	rs3811695	0.589144	-0.0104287	0.0070022	0.136395	1	0.705888
AFR+EUR	chr3:49973588:T:C	chr3:49751536:T:C	rs7372966	0.589077	-0.0103623	0.00700275	0.13894	1	0.0729725
AFR+EUR	chr3:49973588:T:C	chr3:49752231:T:A	rs7429353	0.589018	-0.0103797	0.0070029	0.138287	1	0.130322
AFR+EUR	chr3:49973588:T:C	chr3:50075152:G:A	rs12632751	0.0678267	-0.00639738	0.0222873	0.774081	2	0.764394
AFR+EUR	chr3:49973588:T:C	chr3:50081715:A:T	rs111945840	0.093755	-0.00590755	0.0202845	0.770872	2	0.235606
AFR+EUR	chr3:49973588:T:C	chr3:50212010:A:G	rs76031881	0.0197687	0.095856	0.0493628	0.0521532	3	0.751308
AFR+EUR	chr3:49973588:T:C	chr3:50213204:C:A	rs114561902	0.016847	0.0985141	0.0537974	0.0670699	3	0.239818
AFR+EUR	chr3:49973588:T:C	chr3:49984661:G:A	rs2681775	0.860169	0.029423	0.036071	0.414674	4	1
AFR+EUR	chr3:49973588:T:C	chr3:49990952:G:A	rs4688758	0.404857	0.0387883	0.00702622	3.38e-08	5	0.123374
AFR+EUR	chr3:49973588:T:C	chr3:49998109:C:T	rs4688689	0.404861	0.0388609	0.00702654	3.19e-08	5	0.372139
AFR+EUR	chr3:49973588:T:C	chr3:49999690:C:G	rs3774733	0.404982	0.0388766	0.00702616	3.15e-08	5	0.506985
AFR+EUR	chr3:49973588:T:C	chr3:50000507:A:G	rs6767381	0.405338	0.0387947	0.00702675	3.37e-08	5	0.129435
AFR+EUR	chr3:49973588:T:C	chr3:49745778:A:C	rs9853458	0.593525	0.0119914	0.0119361	0.315073	6	1
AFR+EUR	chr3:49973588:T:C	chr3:50222625:C:T	rs7636862	0.343038	-0.0348111	0.0131321	0.00802893	7	0.996213
AFR+EUR	chr3:49973588:T:C	chr3:49859185:T:A	rs6797500	0.0904962	-0.0453017	0.0130202	0.000502646	8	0.985901
AFR+EUR	chr3:49973588:T:C	chr3:50008613:G:T	rs2353586	0.320302	0.0389549	0.00714193	4.91e-08	9	0.0406726
AFR+EUR	chr3:49973588:T:C	chr3:50008631:G:A	rs2353587	0.343185	0.0392941	0.00711279	3.31e-08	9	0.137579
AFR+EUR	chr3:49973588:T:C	chr3:50009971:C:T	rs9881008	0.375338	0.0387325	0.00702913	3.58e-08	9	0.10752
AFR+EUR	chr3:49973588:T:C	chr3:50027434:T:C	rs2526751	0.375468	0.0386657	0.00702856	3.77e-08	9	0.0918287
AFR+EUR	chr3:49973588:T:C	chr3:50054793:G:A	rs9311446	0.375376	0.0380562	0.00702899	6.16e-08	9	0.0202463
AFR+EUR	chr3:49973588:T:C	chr3:50059886:C:A	rs2245365	0.375429	0.0379505	0.00702907	6.7e-08	9	0.0155877
AFR+EUR	chr3:49973588:T:C	chr3:50108661:T:A	rs3733133	0.376532	0.037996	0.00702839	6.44e-08	9	0.017595
AFR+EUR	chr3:49973588:T:C	chr3:49938221:C:T	rs7609971	0.40504	0.0384009	0.00702564	4.61e-08	9	0.0160632
AFR+EUR	chr3:49973588:T:C	chr3:49960849:C:T	rs2883057	0.40485	0.0386146	0.00702652	3.89e-08	9	0.0295531
AFR+EUR	chr3:49973588:T:C	chr3:49971743:T:C	rs35065728	0.492509	0.0363792	0.00696705	1.77e-07	9	0.116343
AFR+EUR	chr3:49973588:T:C	chr3:49980045:A:G	rs6780731	0.404781	0.0388439	0.00702696	3.24e-08	9	0.146007
AFR+EUR	chr3:49973588:T:C	chr3:49984859:G:A	rs4688690	0.404977	0.0384594	0.00702609	4.4e-08	9	0.0185291
AFR+EUR	chr3:49973588:T:C	chr3:49988097:A:G	rs12485600	0.385423	0.0380824	0.00705868	6.85e-08	9	0.0145546
AFR+EUR	chr3:49973588:T:C	chr3:49990952:G:A	rs4688758	0.404857	0.0387883	0.00702622	3.38e-08	9	0.123374
AFR+EUR	chr3:49973588:T:C	chr3:49998109:C:T	rs4688689	0.404861	0.0388609	0.00702654	3.19e-08	9	0.372139
AFR+EUR	chr3:49973588:T:C	chr3:49999690:C:G	rs3774733	0.404982	0.0388766	0.00702616	3.15e-08	9	0.506985
AFR+EUR	chr3:49973588:T:C	chr3:50000507:A:G	rs6767381	0.405338	0.0387947	0.00702675	3.37e-08	9	0.129435
AFR+EUR	chr3:49973588:T:C	chr3:50202905:T:C	rs4688745	0.617327	0.00802337	0.00715477	0.262117	10	0.908994
AFR+EUR	chr3:49973588:T:C	chr3:50204954:G:T	rs1858828	0.642311	0.00759933	0.00721577	0.29227	10	0.0860684
AFR+EUR	chr3:50433977:G:T	chr3:50649086:C:A	rs2170840	0.295823	0.0418527	0.0153082	0.00625707	1	0.106519
AFR+EUR	chr3:50433977:G:T	chr3:50650394:T:C	rs6446208	0.295769	0.0419499	0.0153077	0.00613564	1	0.141104
AFR+EUR	chr3:50433977:G:T	chr3:50653139:G:A	rs4688705	0.295767	0.0424299	0.0153073	0.00557338	1	0.556954
AFR+EUR	chr3:50433977:G:T	chr3:50665079:C:T	rs6794155	0.295719	0.0420344	0.0153127	0.00605	1	0.172675
AFR+EUR	chr3:50433977:G:T	chr3:50442671:C:T	rs9817768	0.245164	-0.0623382	0.0159774	9.55e-05	2	0.137305
AFR+EUR	chr3:50433977:G:T	chr3:50442700:T:G	rs9837658	0.245183	-0.0623362	0.015979	9.57e-05	2	0.13486
AFR+EUR	chr3:50433977:G:T	chr3:50467083:C:T	rs9814606	0.254827	-0.062173	0.0158445	8.71e-05	2	0.298602
AFR+EUR	chr3:50433977:G:T	chr3:50471067:C:T	rs7642779	0.254754	-0.0623507	0.0158511	8.37e-05	2	0.416926
AFR+EUR	chr3:50433977:G:T	chr3:50444519:T:C	rs184783384	0.0147169	0.0250465	0.0584089	0.668059	3	0.123924
AFR+EUR	chr3:50433977:G:T	chr3:50458601:C:A	rs115420309	0.01444	0.0312146	0.0586747	0.59473	3	0.679211
AFR+EUR	chr3:50433977:G:T	chr3:50460434:T:C	rs182681941	0.0147143	0.0265859	0.0584244	0.649075	3	0.1908
AFR+EUR	chr3:50433977:G:T	chr3:50554151:G:A	rs74813471	0.0269791	0.00227253	0.0426525	0.957509	4	0.137052
AFR+EUR	chr3:50433977:G:T	chr3:50557803:G:C	rs115469223	0.0270657	0.003423	0.0426203	0.935988	4	0.0902119
AFR+EUR	chr3:50433977:G:T	chr3:50558049:C:G	rs28496515	0.0270109	0.00337668	0.0426367	0.936876	4	0.0917834
AFR+EUR	chr3:50433977:G:T	chr3:50559012:C:A	rs77244970	0.0270034	0.00360399	0.0426429	0.932647	4	0.0845402
AFR+EUR	chr3:50433977:G:T	chr3:50559972:G:A	rs28546448	0.0269759	0.00326382	0.0426805	0.939044	4	0.0957332
AFR+EUR	chr3:50433977:G:T	chr3:50562945:G:A	rs9866852	0.0269757	0.00325979	0.0426743	0.939111	4	0.0958566
AFR+EUR	chr3:50433977:G:T	chr3:50563750:C:T	rs17051020	0.0270117	0.00349773	0.0426376	0.93462	4	0.0878453
AFR+EUR	chr3:50433977:G:T	chr3:50578757:G:C	rs2232252	0.0268468	0.00502544	0.0427333	0.906384	4	0.0507317
AFR+EUR	chr3:50433977:G:T	chr3:50582935:C:T	rs9841390	0.0270235	0.00478014	0.0426076	0.910673	4	0.0551462
AFR+EUR	chr3:50433977:G:T	chr3:50583283:C:T	rs9841986	0.0270282	0.00440134	0.0426042	0.917719	4	0.0632458
AFR+EUR	chr3:50433977:G:T	chr3:50585006:C:A	rs13321914	0.027039	0.00492608	0.0426162	0.907976	4	0.0523274
AFR+EUR	chr3:50433977:G:T	chr3:50605767:G:A	rs9832171	0.0272467	0.00490286	0.0423484	0.907831	4	0.0521803
AFR+EUR	chr3:50433977:G:T	chr3:50497204:G:A	rs9814874	0.245286	-0.0241392	0.0155381	0.120291	5	1
AFR+EUR	chr3:50433977:G:T	chr3:50561861:G:A	rs114432474	0.0153811	0.0675083	0.0608476	0.26723	6	1
AFR+EUR	chr3:50433977:G:T	chr3:50483396:G:A	rs73835508	0.0296218	-0.15023	0.0433116	0.00052322	7	1
AFR+EUR	chr3:50482697:T:C	chr3:50649086:C:A	rs2170840	0.295823	0.0418527	0.0153082	0.00625707	1	0.106519
AFR+EUR	chr3:50482697:T:C	chr3:50650394:T:C	rs6446208	0.295769	0.0419499	0.0153077	0.00613564	1	0.141104
AFR+EUR	chr3:50482697:T:C	chr3:50653139:G:A	rs4688705	0.295767	0.0424299	0.0153073	0.00557338	1	0.556954
AFR+EUR	chr3:50482697:T:C	chr3:50665079:C:T	rs6794155	0.295719	0.0420344	0.0153127	0.00605	1	0.172675
AFR+EUR	chr3:50482697:T:C	chr3:50442671:C:T	rs9817768	0.245164	-0.0623382	0.0159774	9.55e-05	2	0.137305
AFR+EUR	chr3:50482697:T:C	chr3:50442700:T:G	rs9837658	0.245183	-0.0623362	0.015979	9.57e-05	2	0.13486
AFR+EUR	chr3:50482697:T:C	chr3:50467083:C:T	rs9814606	0.254827	-0.062173	0.0158445	8.71e-05	2	0.298602
AFR+EUR	chr3:50482697:T:C	chr3:50471067:C:T	rs7642779	0.254754	-0.0623507	0.0158511	8.37e-05	2	0.416926
AFR+EUR	chr3:50482697:T:C	chr3:50444519:T:C	rs184783384	0.0147169	0.0250465	0.0584089	0.668059	3	0.123924
AFR+EUR	chr3:50482697:T:C	chr3:50458601:C:A	rs115420309	0.01444	0.0312146	0.0586747	0.59473	3	0.679211
AFR+EUR	chr3:50482697:T:C	chr3:50460434:T:C	rs182681941	0.0147143	0.0265859	0.0584244	0.649075	3	0.190801
AFR+EUR	chr3:50482697:T:C	chr3:50554151:G:A	rs74813471	0.0269791	0.00227253	0.0426525	0.957509	4	0.137052
AFR+EUR	chr3:50482697:T:C	chr3:50557803:G:C	rs115469223	0.0270657	0.003423	0.0426203	0.935988	4	0.0902119
AFR+EUR	chr3:50482697:T:C	chr3:50558049:C:G	rs28496515	0.0270109	0.00337668	0.0426367	0.936876	4	0.0917834
AFR+EUR	chr3:50482697:T:C	chr3:50559012:C:A	rs77244970	0.0270034	0.00360399	0.0426429	0.932647	4	0.0845402
AFR+EUR	chr3:50482697:T:C	chr3:50559972:G:A	rs28546448	0.0269759	0.00326382	0.0426805	0.939044	4	0.0957332
AFR+EUR	chr3:50482697:T:C	chr3:50562945:G:A	rs9866852	0.0269757	0.00325979	0.0426743	0.939111	4	0.0958566
AFR+EUR	chr3:50482697:T:C	chr3:50563750:C:T	rs17051020	0.0270117	0.00349773	0.0426376	0.93462	4	0.0878453
AFR+EUR	chr3:50482697:T:C	chr3:50578757:G:C	rs2232252	0.0268468	0.00502544	0.0427333	0.906384	4	0.0507318
AFR+EUR	chr3:50482697:T:C	chr3:50582935:C:T	rs9841390	0.0270235	0.00478014	0.0426076	0.910673	4	0.0551462
AFR+EUR	chr3:50482697:T:C	chr3:50583283:C:T	rs9841986	0.0270282	0.00440134	0.0426042	0.917719	4	0.0632458
AFR+EUR	chr3:50482697:T:C	chr3:50585006:C:A	rs13321914	0.027039	0.00492608	0.0426162	0.907976	4	0.0523274
AFR+EUR	chr3:50482697:T:C	chr3:50605767:G:A	rs9832171	0.0272467	0.00490286	0.0423484	0.907831	4	0.0521803
AFR+EUR	chr3:50482697:T:C	chr3:50497204:G:A	rs9814874	0.245286	-0.0241392	0.0155381	0.120291	5	1
AFR+EUR	chr3:50482697:T:C	chr3:50561861:G:A	rs114432474	0.0153811	0.0675083	0.0608476	0.26723	6	1
AFR+EUR	chr3:50482697:T:C	chr3:50483396:G:A	rs73835508	0.0296218	-0.15023	0.0433116	0.00052322	7	1
AFR+EUR	chr3:52781889:T:C	chr3:52674721:A:G	rs12496476	0.217521	-0.0491914	0.00743477	3.68e-11	1	1
AFR+EUR	chr3:52781889:T:C	chr3:52675815:A:T	rs4130905	0.165662	-0.0173065	0.0141978	0.22286	2	1
AFR+EUR	chr3:53204172:C:A	chr3:53016157:G:A	rs2564963	0.828767	0.136732	0.127471	0.283427	1	0.99999
AFR+EUR	chr3:53204172:C:A	chr3:52966089:G:A	rs9813024	0.17695	-0.0277098	0.0147244	0.05985	2	1
AFR+EUR	chr3:53204172:C:A	chr3:52983291:T:C	rs2564930	0.557897	-0.0702268	0.00733349	1.01e-21	3	1
AFR+EUR	chr3:53204172:C:A	chr3:52966000:C:G	rs139115713	0.087663	-0.0362228	0.020276	0.0740207	4	1
AFR+EUR	chr3:53204172:C:A	chr3:53056296:C:T	rs71301809	0.0397475	-0.0658814	0.012879	3.13e-07	5	1
AFR+EUR	chr3:53204172:C:A	chr3:53058254:G:A	rs35576914	0.0288973	-0.0193018	0.0265106	0.466565	6	1
AFR+EUR	chr3:53423552:A:G	chr3:53238766:G:A	rs62255988	0.200705	-0.0410731	0.00756508	5.66e-08	1	1
AFR+EUR	chr3:53423552:A:G	chr3:53398059:G:C	rs4608688	0.817053	-0.0227651	0.0141549	0.107773	2	1
AFR+EUR	chr3:53423552:A:G	chr3:53453252:G:A	rs2930176	0.693583	-0.0345109	0.007221	1.76e-06	3	1
AFR+EUR	chr3:53423552:A:G	chr3:53239176:G:C	rs35205801	0.135418	0.0178898	0.0152768	0.241581	4	0.999999
AFR+EUR	chr3:53423552:A:G	chr3:53389316:T:C	rs71301827	0.139261	-0.0407826	0.00782392	1.86e-07	5	1
AFR+EUR	chr3:53423552:A:G	chr3:53458929:T:G	rs534958	0.449219	0.00606817	0.0124719	0.626578	6	1
AFR+EUR	chr3:53423552:A:G	chr3:53469869:G:T	rs145226981	0.101756	-0.0492666	0.00835545	3.72e-09	7	0.999612
AFR+EUR	chr3:53423552:A:G	chr3:53539048:G:A	rs77436309	0.022625	0.125681	0.0473502	0.00794751	8	1
AFR+EUR	chr3:53423552:A:G	chr3:53489606:G:C	rs76457993	0.0284316	-0.101286	0.0442133	0.0219719	9	1
AFR+EUR	chr3:53423552:A:G	chr3:53366286:T:A	rs201862417	0.101191	0.0377576	0.0174708	0.0306807	10	0.994732
AFR+EUR	chr3:53479327:A:G	chr3:53304731:T:C	rs13100097	0.331425	0.0355557	0.0080501	1e-05	1	0.895278
AFR+EUR	chr3:53479327:A:G	chr3:53328283:C:T	rs6445576	0.33117	0.0354914	0.00804767	1.03e-05	1	0.104722
AFR+EUR	chr3:53479327:A:G	chr3:53411261:G:T	rs148847084	0.0106873	-0.198957	0.0752284	0.00817624	2	1
AFR+EUR	chr3:53479327:A:G	chr3:53398059:G:C	rs4608688	0.817053	-0.0227651	0.0141549	0.107773	3	1
AFR+EUR	chr3:53479327:A:G	chr3:53388119:G:T	rs4687727	0.754988	0.0227518	0.00729984	0.00182858	4	0.999999
AFR+EUR	chr3:53479327:A:G	chr3:53259357:G:A	rs11130367	0.316224	-0.042421	0.00734867	7.8e-09	5	0.98579
AFR+EUR	chr3:53479327:A:G	chr3:53264588:A:C	rs931253	0.140551	-0.0212784	0.0148546	0.152017	6	1
AFR+EUR	chr3:53479327:A:G	chr3:53398351:T:G	rs62252817	0.0292773	0.0140951	0.0103006	0.171194	7	1
AFR+EUR	chr3:53479327:A:G	chr3:53370997:C:T	rs6788412	0.140598	-0.0219018	0.014872	0.140833	8	1
AFR+EUR	chr3:53479327:A:G	chr3:53372769:G:T	rs114737573	0.0220517	-0.0762986	0.0490615	0.119907	9	1
AFR+EUR	chr3:60307186:C:G	chr3:60302116:G:C	rs1353545	0.313133	0.038117	0.00740339	2.62e-07	1	0.328757
AFR+EUR	chr3:60307186:C:G	chr3:60304334:C:G	rs741896	0.509742	0.035042	0.00730395	1.61e-06	1	0.0539694
AFR+EUR	chr3:60307186:C:G	chr3:60304442:C:G	rs741897	0.511072	0.0359115	0.00730376	8.79e-07	1	0.0981586
AFR+EUR	chr3:60307186:C:G	chr3:60304992:C:T	rs932273	0.50826	0.0356118	0.00730345	1.08e-06	1	0.0797913
AFR+EUR	chr3:60307186:C:G	chr3:60305398:A:G	rs6780613	0.511339	0.0356518	0.00730506	1.06e-06	1	0.0809214
AFR+EUR	chr3:60307186:C:G	chr3:60306877:T:C	rs4679524	0.508748	0.0357814	0.00730032	9.52e-07	1	0.0867892
AFR+EUR	chr3:60307186:C:G	chr3:60307186:C:G	rs4679526	0.48823	0.0363762	0.00729799	6.21e-07	1	0.132855
AFR+EUR	chr3:60307186:C:G	chr3:60307274:G:A	rs9813516	0.486692	0.0362105	0.00729753	6.98e-07	1	0.117362
AFR+EUR	chr3:63882574:A:G	chr3:63903259:G:C	rs56293138	0.488007	0.051325	0.00747789	6.72e-12	1	0.0313268
AFR+EUR	chr3:63882574:A:G	chr3:63904454:A:G	rs9882884	0.549775	0.0509973	0.00747625	9.03e-12	1	0.0263712
AFR+EUR	chr3:63882574:A:G	chr3:63918083:A:G	rs6798742	0.562429	0.0517263	0.00750569	5.52e-12	1	0.0409919
AFR+EUR	chr3:63882574:A:G	chr3:63928942:G:C	rs59971314	0.49167	0.0515766	0.00749099	5.77e-12	1	0.0368479
AFR+EUR	chr3:63882574:A:G	chr3:63932016:G:C	rs3774713	0.547184	0.0507054	0.00747862	1.2e-11	1	0.0194574
AFR+EUR	chr3:63882574:A:G	chr3:63940985:G:A	rs7615475	0.416284	0.0503577	0.00743396	1.25e-11	1	0.0189909
AFR+EUR	chr3:63882574:A:G	chr3:63966089:C:T	rs3774720	0.542738	0.0523646	0.00748463	2.63e-12	1	0.0827526
AFR+EUR	chr3:63882574:A:G	chr3:63847374:C:T	rs832187	0.57666	0.0502486	0.0071937	2.85e-12	1	0.0670055
AFR+EUR	chr3:63882574:A:G	chr3:63856953:C:T	rs832190	0.475068	0.0491583	0.00716007	6.62e-12	1	0.0305278
AFR+EUR	chr3:63882574:A:G	chr3:63877166:A:G	rs854622	0.570307	0.0518088	0.00739374	2.43e-12	1	0.0881866
AFR+EUR	chr3:63882574:A:G	chr3:63881679:A:G	rs704373	0.568648	0.0520249	0.00739676	2.01e-12	1	0.104582
AFR+EUR	chr3:63882574:A:G	chr3:63882574:A:G	rs704370	0.538691	0.0521636	0.00737084	1.47e-12	1	0.141454
AFR+EUR	chr3:63882574:A:G	chr3:63882595:G:A	rs704369	0.554119	0.051311	0.00738285	3.65e-12	1	0.0589832
AFR+EUR	chr3:63882574:A:G	chr3:63882661:C:T	rs704368	0.554108	0.0514862	0.00738304	3.09e-12	1	0.0692747
AFR+EUR	chr3:63882574:A:G	chr3:63883101:A:C	rs704367	0.56381	0.0522833	0.00745953	2.4e-12	1	0.0915443
AFR+EUR	chr3:63882574:A:G	chr3:63889058:A:G	rs704364	0.562127	0.0517188	0.0074686	4.36e-12	1	0.0517132
AFR+EUR	chr3:63928942:G:C	chr3:63903259:G:C	rs56293138	0.488007	0.051325	0.00747789	6.72e-12	1	0.0216132
AFR+EUR	chr3:63928942:G:C	chr3:63904454:A:G	rs9882884	0.549775	0.0509973	0.00747625	9.03e-12	1	0.0196108
AFR+EUR	chr3:63928942:G:C	chr3:63918083:A:G	rs6798742	0.562429	0.0517263	0.00750569	5.52e-12	1	0.0358043
AFR+EUR	chr3:63928942:G:C	chr3:63928942:G:C	rs59971314	0.49167	0.0515766	0.00749099	5.77e-12	1	0.035629
AFR+EUR	chr3:63928942:G:C	chr3:63932016:G:C	rs3774713	0.547184	0.0507054	0.00747862	1.2e-11	1	0.0248502
AFR+EUR	chr3:63928942:G:C	chr3:63940985:G:A	rs7615475	0.416284	0.0503577	0.00743396	1.25e-11	1	0.0207944
AFR+EUR	chr3:63928942:G:C	chr3:63966089:C:T	rs3774720	0.542738	0.0523646	0.00748463	2.63e-12	1	0.0744008
AFR+EUR	chr3:63928942:G:C	chr3:63847374:C:T	rs832187	0.57666	0.0502486	0.0071937	2.85e-12	1	0.0259273
AFR+EUR	chr3:63928942:G:C	chr3:63877166:A:G	rs854622	0.570307	0.0518088	0.00739374	2.43e-12	1	0.102344
AFR+EUR	chr3:63928942:G:C	chr3:63881679:A:G	rs704373	0.568648	0.0520249	0.00739676	2.01e-12	1	0.132324
AFR+EUR	chr3:63928942:G:C	chr3:63882574:A:G	rs704370	0.538691	0.0521636	0.00737084	1.47e-12	1	0.177298
AFR+EUR	chr3:63928942:G:C	chr3:63882595:G:A	rs704369	0.554119	0.051311	0.00738285	3.65e-12	1	0.0759422
AFR+EUR	chr3:63928942:G:C	chr3:63882661:C:T	rs704368	0.554108	0.0514862	0.00738304	3.09e-12	1	0.0887639
AFR+EUR	chr3:63928942:G:C	chr3:63883101:A:C	rs704367	0.56381	0.0522833	0.00745953	2.4e-12	1	0.074966
AFR+EUR	chr3:63928942:G:C	chr3:63889058:A:G	rs704364	0.562127	0.0517188	0.0074686	4.36e-12	1	0.041166
AFR+EUR	chr3:70494561:T:C	chr3:70493965:C:T	rs12485697	0.0824322	-0.0488956	0.00935414	1.72e-07	1	1
AFR+EUR	chr3:70494561:T:C	chr3:70504966:A:G	rs59652797	0.188435	-0.0227902	0.0147774	0.123016	2	1
AFR+EUR	chr3:70494561:T:C	chr3:70446416:A:C	rs149690858	0.0536143	-0.0367192	0.0313459	0.241431	3	0.999851
AFR+EUR	chr3:80711496:A:G	chr3:80473463:A:G	rs4459854	0.205957	-0.0422653	0.00801279	1.33e-07	1	0.649904
AFR+EUR	chr3:80711496:A:G	chr3:80491388:C:A	rs9881481	0.208077	-0.0422164	0.00799939	1.31e-07	1	0.987034
AFR+EUR	chr3:80711496:A:G	chr3:80495233:C:A	rs1515003	0.208093	-0.0421735	0.00799921	1.35e-07	1	0.304964
AFR+EUR	chr3:80711496:A:G	chr3:80589787:C:T	rs4274709	0.304053	-0.0202268	0.0149448	0.175916	2	1
AFR+EUR	chr3:80711496:A:G	chr3:80643527:T:C	rs878245	0.207898	-0.0422693	0.00800555	1.29e-07	3	0.999995
AFR+EUR	chr3:80711496:A:G	chr3:80529791:A:T	rs2372658	0.338139	-0.0164917	0.0139652	0.237637	4	1
AFR+EUR	chr3:108151048:C:T	chr3:108148979:C:T	rs57182717	0.0931823	-0.0554367	0.0117519	2.39e-06	1	0.00683255
AFR+EUR	chr3:108151048:C:T	chr3:108149180:G:A	rs57585440	0.0931817	-0.0554393	0.0117517	2.39e-06	1	0.00683727
AFR+EUR	chr3:108151048:C:T	chr3:108149263:T:C	rs59107359	0.0931214	-0.0552368	0.01175	2.59e-06	1	0.00658813
AFR+EUR	chr3:108151048:C:T	chr3:108149425:A:G	rs60140727	0.0763761	-0.0584446	0.0119889	1.09e-06	1	0.0104903
AFR+EUR	chr3:108151048:C:T	chr3:108149814:G:A	rs10514750	0.0791867	-0.0585305	0.0119447	9.58e-07	1	0.0113752
AFR+EUR	chr3:108151048:C:T	chr3:108150910:A:C	rs62264106	0.0929932	-0.0560078	0.0117544	1.89e-06	1	0.00745412
AFR+EUR	chr3:108151048:C:T	chr3:108151048:C:T	rs17232450	0.0792244	-0.0599883	0.0119444	5.11e-07	1	0.0175877
AFR+EUR	chr3:108151048:C:T	chr3:108151292:A:T	rs2117761	0.0792191	-0.0590374	0.0119416	7.66e-07	1	0.0131884
AFR+EUR	chr3:108151048:C:T	chr3:108151459:T:C	rs60080056	0.0929048	-0.0562553	0.0117532	1.7e-06	1	0.00810893
AFR+EUR	chr3:108151048:C:T	chr3:108153000:A:G	rs58300903	0.0789069	-0.0593307	0.0120557	8.59e-07	1	0.012225
AFR+EUR	chr3:108151048:C:T	chr3:108153007:C:T	rs11920542	0.0930678	-0.0566003	0.0118541	1.8e-06	1	0.00786391
AFR+EUR	chr3:108151048:C:T	chr3:108153023:C:T	rs57414689	0.0931582	-0.0566004	0.0118542	1.8e-06	1	0.00786326
AFR+EUR	chr3:108151048:C:T	chr3:108153044:C:A	rs58004035	0.0789984	-0.0593463	0.0119992	7.58e-07	1	0.0132814
AFR+EUR	chr3:108151048:C:T	chr3:108153818:C:T	rs11920797	0.0763496	-0.058583	0.0119836	1.02e-06	1	0.0109576
AFR+EUR	chr3:108151048:C:T	chr3:108154075:C:A	rs11921625	0.079106	-0.0585945	0.0119418	9.26e-07	1	0.011623
AFR+EUR	chr3:108151048:C:T	chr3:108154680:T:A	rs62264141	0.0763008	-0.0587938	0.011985	9.31e-07	1	0.0115825
AFR+EUR	chr3:108151048:C:T	chr3:108156886:T:C	rs62264142	0.0830573	-0.0576987	0.0118811	1.2e-06	1	0.00990473
AFR+EUR	chr3:108151048:C:T	chr3:108157400:T:C	rs34161295	0.083038	-0.0575863	0.0118817	1.26e-06	1	0.00961847
AFR+EUR	chr3:108151048:C:T	chr3:108157520:A:G	rs11926978	0.0829705	-0.0575906	0.011882	1.25e-06	1	0.00962537
AFR+EUR	chr3:108151048:C:T	chr3:108157585:G:A	rs11919348	0.0830501	-0.0575612	0.0118811	1.27e-06	1	0.00956488
AFR+EUR	chr3:108151048:C:T	chr3:108158003:T:G	rs11923518	0.0830222	-0.0578979	0.0118831	1.1e-06	1	0.0104049
AFR+EUR	chr3:108151048:C:T	chr3:108158616:C:T	rs17232556	0.0830431	-0.0576881	0.0118813	1.2e-06	1	0.0098754
AFR+EUR	chr3:108151048:C:T	chr3:108158691:G:C	rs17232563	0.0830418	-0.0577139	0.0118817	1.19e-06	1	0.00993602
AFR+EUR	chr3:108151048:C:T	chr3:108159366:C:T	rs76893212	0.0830477	-0.0577034	0.0118814	1.19e-06	1	0.00991297
AFR+EUR	chr3:108151048:C:T	chr3:108160427:T:C	rs62264144	0.0730765	-0.0584061	0.0120363	1.22e-06	1	0.00978966
AFR+EUR	chr3:108151048:C:T	chr3:108160669:T:C	rs62264145	0.0803132	-0.0575876	0.0119209	1.36e-06	1	0.00917914
AFR+EUR	chr3:108151048:C:T	chr3:108160883:G:C	rs62264146	0.0944593	-0.0548302	0.0117266	2.93e-06	1	0.00624289
AFR+EUR	chr3:108151048:C:T	chr3:108161626:T:G	rs17828926	0.0945369	-0.0548485	0.0117255	2.9e-06	1	0.00626871
AFR+EUR	chr3:108151048:C:T	chr3:108162130:G:A	rs57535746	0.0972196	-0.0551357	0.0116903	2.4e-06	1	0.00681866
AFR+EUR	chr3:108151048:C:T	chr3:108162291:T:A	rs1135937	0.094479	-0.0548338	0.0117259	2.92e-06	1	0.00625043
AFR+EUR	chr3:108151048:C:T	chr3:108162305:T:C	rs58273586	0.080312	-0.0576774	0.0119213	1.31e-06	1	0.00937959
AFR+EUR	chr3:108151048:C:T	chr3:108162854:G:A	rs9860418	0.0944768	-0.0548336	0.0117259	2.92e-06	1	0.00625021
AFR+EUR	chr3:108151048:C:T	chr3:108162864:T:C	rs62264147	0.0772823	-0.0568215	0.0119662	2.05e-06	1	0.00735836
AFR+EUR	chr3:108151048:C:T	chr3:108162949:G:A	rs9860587	0.0944785	-0.0549894	0.0117268	2.74e-06	1	0.00642201
AFR+EUR	chr3:108151048:C:T	chr3:108163444:G:T	rs28494587	0.0944723	-0.0549404	0.0117262	2.8e-06	1	0.00636856
AFR+EUR	chr3:108151048:C:T	chr3:108163510:C:T	rs28483736	0.0945876	-0.0551237	0.0117252	2.59e-06	1	0.00659244
AFR+EUR	chr3:108151048:C:T	chr3:108164105:T:C	rs79163761	0.0803193	-0.0575694	0.0119198	1.37e-06	1	0.00915033
AFR+EUR	chr3:108151048:C:T	chr3:108164385:T:C	rs9814678	0.0944802	-0.0548392	0.0117248	2.91e-06	1	0.00626205
AFR+EUR	chr3:108151048:C:T	chr3:108164683:C:G	rs13325340	0.0944769	-0.0549778	0.0117253	2.75e-06	1	0.00641668
AFR+EUR	chr3:108151048:C:T	chr3:108164921:A:G	rs13318436	0.0944922	-0.0549247	0.0117247	2.81e-06	1	0.00635863
AFR+EUR	chr3:108151048:C:T	chr3:108165422:A:G	rs62264150	0.0944801	-0.0548349	0.0117247	2.91e-06	1	0.00625782
AFR+EUR	chr3:108151048:C:T	chr3:108165978:A:C	rs9838360	0.0944814	-0.0548348	0.0117247	2.91e-06	1	0.00625771
AFR+EUR	chr3:108151048:C:T	chr3:108166081:A:G	rs9814209	0.0944782	-0.0548343	0.011725	2.92e-06	1	0.00625562
AFR+EUR	chr3:108151048:C:T	chr3:108166229:C:T	rs62264151	0.0803148	-0.0575905	0.0119198	1.36e-06	1	0.00919758
AFR+EUR	chr3:108151048:C:T	chr3:108166258:C:T	rs9852283	0.0972228	-0.0550958	0.011689	2.44e-06	1	0.00677402
AFR+EUR	chr3:108151048:C:T	chr3:108166636:G:C	rs17232794	0.0730413	-0.0583369	0.0120315	1.24e-06	1	0.00967761
AFR+EUR	chr3:108151048:C:T	chr3:108167028:A:G	rs2305551	0.0945218	-0.0551953	0.0117236	2.5e-06	1	0.00669183
AFR+EUR	chr3:108151048:C:T	chr3:108168078:C:T	rs17232836	0.0730833	-0.0582125	0.0120238	1.29e-06	1	0.0094705
AFR+EUR	chr3:108151048:C:T	chr3:108168909:A:G	rs9826261	0.0944976	-0.0548423	0.0117236	2.9e-06	1	0.00627169
AFR+EUR	chr3:108151048:C:T	chr3:108169059:A:C	rs9830118	0.0944814	-0.0548236	0.0117236	2.92e-06	1	0.00625104
AFR+EUR	chr3:108151048:C:T	chr3:108169087:T:G	rs62264153	0.0803157	-0.0576814	0.0119188	1.3e-06	1	0.00941709
AFR+EUR	chr3:108151048:C:T	chr3:108169401:A:G	rs34992087	0.0802904	-0.0576189	0.0119191	1.34e-06	1	0.00926953
AFR+EUR	chr3:108151048:C:T	chr3:108169596:C:T	rs36046592	0.0944779	-0.0548286	0.0117235	2.91e-06	1	0.00625707
AFR+EUR	chr3:108151048:C:T	chr3:108169676:A:T	rs13083896	0.0761174	-0.0588785	0.011984	8.97e-07	1	0.0118737
AFR+EUR	chr3:108151048:C:T	chr3:108169910:C:T	rs9869274	0.0944835	-0.0548372	0.0117234	2.9e-06	1	0.00626708
AFR+EUR	chr3:108151048:C:T	chr3:108170295:G:A	rs140568382	0.08033	-0.0577234	0.0119186	1.28e-06	1	0.00951838
AFR+EUR	chr3:108151048:C:T	chr3:108170900:G:T	rs9874789	0.0944831	-0.0548205	0.0117233	2.92e-06	1	0.00624918
AFR+EUR	chr3:108151048:C:T	chr3:108171116:T:C	rs9823406	0.0946704	-0.0549985	0.0117217	2.71e-06	1	0.00646084
AFR+EUR	chr3:108151048:C:T	chr3:108171214:G:A	rs11928732	0.0944585	-0.0547105	0.0117237	3.06e-06	1	0.00612892
AFR+EUR	chr3:108151048:C:T	chr3:108171371:C:T	rs11928715	0.0803964	-0.0576937	0.0119178	1.29e-06	1	0.00945729
AFR+EUR	chr3:108151048:C:T	chr3:108171457:T:C	rs11917405	0.0945568	-0.0551023	0.0117226	2.6e-06	1	0.00658111
AFR+EUR	chr3:108151048:C:T	chr3:108171613:A:G	rs11921090	0.0945266	-0.0549099	0.0117234	2.82e-06	1	0.00634869
AFR+EUR	chr3:108151048:C:T	chr3:108172080:T:C	rs17829213	0.0945046	-0.054978	0.011723	2.74e-06	1	0.00642952
AFR+EUR	chr3:108151048:C:T	chr3:108172218:C:T	rs17829242	0.0944916	-0.0549919	0.011723	2.72e-06	1	0.00644585
AFR+EUR	chr3:108151048:C:T	chr3:108172366:A:G	rs28599946	0.094544	-0.0549586	0.0117225	2.75e-06	1	0.00640961
AFR+EUR	chr3:108151048:C:T	chr3:108172604:A:G	rs17232997	0.0945308	-0.0548517	0.0117167	2.85e-06	1	0.00631829
AFR+EUR	chr3:108151048:C:T	chr3:108173934:T:C	rs59499415	0.0803965	-0.0577192	0.0119196	1.28e-06	1	0.00949692
AFR+EUR	chr3:108151048:C:T	chr3:108174211:A:G	rs58006907	0.0944997	-0.0549808	0.0117236	2.74e-06	1	0.0064295
AFR+EUR	chr3:108151048:C:T	chr3:108174581:T:G	rs28406754	0.0945769	-0.0549865	0.0117222	2.72e-06	1	0.0064439
AFR+EUR	chr3:108151048:C:T	chr3:108174732:T:C	rs28377152	0.0945241	-0.0549966	0.0117226	2.71e-06	1	0.0064536
AFR+EUR	chr3:108151048:C:T	chr3:108174790:C:G	rs28522908	0.0945452	-0.0549321	0.0117228	2.79e-06	1	0.00637732
AFR+EUR	chr3:108151048:C:T	chr3:108174893:A:T	rs62262369	0.0803337	-0.0581524	0.0119199	1.07e-06	1	0.0106136
AFR+EUR	chr3:108151048:C:T	chr3:108175125:G:A	rs9825043	0.0946562	-0.054926	0.0117211	2.79e-06	1	0.00637947
AFR+EUR	chr3:108151048:C:T	chr3:108175257:T:A	rs9844904	0.0945077	-0.05509	0.011723	2.61e-06	1	0.00656369
AFR+EUR	chr3:108151048:C:T	chr3:108175270:T:C	rs9844911	0.0945222	-0.0550609	0.0117229	2.64e-06	1	0.00652882
AFR+EUR	chr3:108151048:C:T	chr3:108175645:C:A	rs11917750	0.0760985	-0.0589251	0.0119838	8.79e-07	1	0.0120326
AFR+EUR	chr3:108151048:C:T	chr3:108175745:T:C	rs723271	0.0945131	-0.0548747	0.0117228	2.85e-06	1	0.00631204
AFR+EUR	chr3:108151048:C:T	chr3:108175993:C:A	rs723272	0.0803358	-0.0578366	0.0119188	1.22e-06	1	0.00979133
AFR+EUR	chr3:108151048:C:T	chr3:108176191:T:A	rs1369554	0.0944757	-0.0551319	0.0117236	2.57e-06	1	0.00661194
AFR+EUR	chr3:108151048:C:T	chr3:108176360:C:T	rs7610003	0.0944575	-0.0545036	0.0117245	3.34e-06	1	0.00591659
AFR+EUR	chr3:108151048:C:T	chr3:108176479:A:G	rs7632036	0.0945303	-0.0549587	0.0117227	2.76e-06	1	0.00640863
AFR+EUR	chr3:108151048:C:T	chr3:108176649:T:C	rs9822625	0.0945522	-0.0549608	0.0117221	2.75e-06	1	0.00641435
AFR+EUR	chr3:108151048:C:T	chr3:108176732:T:C	rs11917179	0.0803763	-0.0576426	0.0119175	1.32e-06	1	0.0093416
AFR+EUR	chr3:108151048:C:T	chr3:108176746:C:T	rs9878123	0.0945681	-0.0546728	0.0117225	3.1e-06	1	0.00609539
AFR+EUR	chr3:108151048:C:T	chr3:108176887:T:C	rs9822968	0.0944967	-0.0549661	0.0117232	2.75e-06	1	0.00641452
AFR+EUR	chr3:108151048:C:T	chr3:108176914:A:C	rs9840611	0.0945037	-0.0549528	0.0117231	2.76e-06	1	0.00639961
AFR+EUR	chr3:108151048:C:T	chr3:108177044:T:C	rs9826950	0.0945206	-0.0548547	0.0117231	2.88e-06	1	0.00628807
AFR+EUR	chr3:108151048:C:T	chr3:108177324:T:C	rs1982435	0.0945712	-0.0545936	0.0117203	3.19e-06	1	0.0060248
AFR+EUR	chr3:108151048:C:T	chr3:108177864:C:G	rs9883627	0.0945302	-0.0548519	0.0117232	2.88e-06	1	0.00628443
AFR+EUR	chr3:108151048:C:T	chr3:108178125:A:C	rs62262373	0.0944933	-0.0549601	0.0117231	2.76e-06	1	0.00640808
AFR+EUR	chr3:108151048:C:T	chr3:108178137:T:C	rs11919185	0.0944984	-0.0549603	0.0117231	2.76e-06	1	0.00640831
AFR+EUR	chr3:108151048:C:T	chr3:108178392:A:G	rs11922835	0.0953182	-0.0544501	0.0116578	3e-06	1	0.00617922
AFR+EUR	chr3:108151048:C:T	chr3:108178447:G:A	rs11915212	0.0945349	-0.0548029	0.0117229	2.94e-06	1	0.00623194
AFR+EUR	chr3:108151048:C:T	chr3:108178698:C:A	rs11915231	0.0944868	-0.054814	0.0117232	2.93e-06	1	0.00624256
AFR+EUR	chr3:108151048:C:T	chr3:108178807:T:A	rs62262374	0.0944741	-0.0548877	0.0117237	2.84e-06	1	0.00632193
AFR+EUR	chr3:108151048:C:T	chr3:108178859:C:T	rs62262375	0.0944872	-0.0549588	0.0117237	2.76e-06	1	0.0064033
AFR+EUR	chr3:108151048:C:T	chr3:108179289:G:A	rs17233199	0.0944886	-0.0548166	0.0117228	2.92e-06	1	0.00624746
AFR+EUR	chr3:108151048:C:T	chr3:108179746:C:T	rs9818755	0.0944732	-0.0548217	0.0117235	2.92e-06	1	0.00624947
AFR+EUR	chr3:108151048:C:T	chr3:108179880:C:T	rs9818915	0.0859035	-0.0563371	0.011868	2.06e-06	1	0.00733087
AFR+EUR	chr3:108151048:C:T	chr3:108180491:C:A	rs17829434	0.0944743	-0.0548163	0.0117239	2.93e-06	1	0.00624149
AFR+EUR	chr3:108151048:C:T	chr3:108180670:C:T	rs62262376	0.0803426	-0.0577405	0.0119184	1.27e-06	1	0.0095615
AFR+EUR	chr3:108151048:C:T	chr3:108180733:T:C	rs7634546	0.0803124	-0.0576818	0.0119187	1.3e-06	1	0.00941916
AFR+EUR	chr3:108151048:C:T	chr3:108180811:C:T	rs7622938	0.0944839	-0.0547908	0.0117232	2.96e-06	1	0.00621723
AFR+EUR	chr3:108151048:C:T	chr3:108181114:A:T	rs7647452	0.0944626	-0.054988	0.0117238	2.73e-06	1	0.00643685
AFR+EUR	chr3:108151048:C:T	chr3:108181255:A:G	rs35444506	0.0945192	-0.0545878	0.0117229	3.22e-06	1	0.00600679
AFR+EUR	chr3:108151048:C:T	chr3:108181604:T:C	rs62262378	0.0803021	-0.0577288	0.0119189	1.28e-06	1	0.00964639
AFR+EUR	chr3:108151048:C:T	chr3:108181892:G:A	rs9829875	0.0945804	-0.0548277	0.0117229	2.91e-06	1	0.00631364
AFR+EUR	chr3:108151048:C:T	chr3:108182218:G:A	rs17829536	0.0802614	-0.0577193	0.0119199	1.28e-06	1	0.00949372
AFR+EUR	chr3:108151048:C:T	chr3:108182375:T:C	rs72931696	0.09449	-0.0549208	0.0117284	2.83e-06	1	0.00633447
AFR+EUR	chr3:108151048:C:T	chr3:108182758:C:A	rs62262379	0.0944891	-0.0549208	0.0117283	2.83e-06	1	0.00633501
AFR+EUR	chr3:108151048:C:T	chr3:108182796:T:C	rs62262380	0.0944867	-0.0549208	0.0117283	2.83e-06	1	0.00633501
AFR+EUR	chr3:108151048:C:T	chr3:108183212:C:T	rs62262381	0.0803302	-0.0577959	0.011924	1.25e-06	1	0.00962956
AFR+EUR	chr3:108151048:C:T	chr3:108183236:C:T	rs10511268	0.0945114	-0.0549198	0.0117284	2.83e-06	1	0.00633334
AFR+EUR	chr3:108151048:C:T	chr3:108183381:C:A	rs62262382	0.0944837	-0.0548555	0.0117284	2.91e-06	1	0.00626146
AFR+EUR	chr3:108151048:C:T	chr3:108183617:T:C	rs13323383	0.0944849	-0.0549205	0.0117282	2.83e-06	1	0.0063352
AFR+EUR	chr3:108151048:C:T	chr3:108183665:A:T	rs13326673	0.0944849	-0.0549206	0.0117282	2.83e-06	1	0.00633531
AFR+EUR	chr3:108151048:C:T	chr3:108183746:T:A	rs13323413	0.0944849	-0.0549206	0.0117282	2.83e-06	1	0.00633531
AFR+EUR	chr3:108151048:C:T	chr3:108184036:A:G	rs62262383	0.0803071	-0.0578283	0.0119242	1.24e-06	1	0.00970614
AFR+EUR	chr3:108151048:C:T	chr3:108184154:G:A	rs10511269	0.0972305	-0.0552109	0.0116925	2.34e-06	1	0.00690605
AFR+EUR	chr3:108151048:C:T	chr3:108184228:A:C	rs10514752	0.0944903	-0.0549207	0.0117283	2.83e-06	1	0.00633489
AFR+EUR	chr3:108151048:C:T	chr3:108184639:A:G	rs62262413	0.0803073	-0.0578302	0.0119241	1.24e-06	1	0.00971199
AFR+EUR	chr3:108151048:C:T	chr3:108184734:T:C	rs62262414	0.0944802	-0.0549325	0.0117286	2.82e-06	1	0.00634669
AFR+EUR	chr3:108151048:C:T	chr3:108184941:T:C	rs62262415	0.0944109	-0.0549739	0.0117293	2.77e-06	1	0.00639039
AFR+EUR	chr3:108151048:C:T	chr3:108185200:A:G	rs72933708	0.080313	-0.0578164	0.011924	1.24e-06	1	0.0096794
AFR+EUR	chr3:108151048:C:T	chr3:108185223:A:G	rs72933710	0.0972308	-0.0552124	0.0116922	2.33e-06	1	0.00691003
AFR+EUR	chr3:108151048:C:T	chr3:108185591:G:A	rs9850721	0.0858956	-0.0564541	0.0118748	1.99e-06	1	0.00746122
AFR+EUR	chr3:108151048:C:T	chr3:108186492:A:G	rs13433942	0.0944727	-0.0550684	0.0117294	2.67e-06	1	0.00650107
AFR+EUR	chr3:108151048:C:T	chr3:108186534:G:A	rs57119311	0.0803123	-0.0578266	0.0119242	1.24e-06	1	0.00970197
AFR+EUR	chr3:108151048:C:T	chr3:108186913:A:C	rs9839306	0.0973423	-0.0549688	0.0116919	2.58e-06	1	0.00659449
AFR+EUR	chr3:108151048:C:T	chr3:108187395:C:T	rs9881619	0.0944774	-0.0549608	0.0117284	2.78e-06	1	0.00638015
AFR+EUR	chr3:108151048:C:T	chr3:108187791:A:G	rs17239910	0.0944765	-0.0549392	0.0117289	2.81e-06	1	0.00635272
AFR+EUR	chr3:108151048:C:T	chr3:108188328:T:C	rs62262418	0.0802775	-0.0577743	0.0119249	1.27e-06	1	0.00956703
AFR+EUR	chr3:108151048:C:T	chr3:108188679:T:C	rs9832007	0.0944568	-0.0550239	0.0117294	2.72e-06	1	0.00644817
AFR+EUR	chr3:108151048:C:T	chr3:108188971:T:C	rs9288861	0.0944884	-0.055089	0.0117288	2.64e-06	1	0.00652929
AFR+EUR	chr3:108151048:C:T	chr3:108189016:A:C	rs9853929	0.0944167	-0.0552116	0.0117305	2.52e-06	1	0.00667125
AFR+EUR	chr3:108151048:C:T	chr3:108189077:C:T	rs9816413	0.0944802	-0.0550019	0.0117283	2.74e-06	1	0.0064284
AFR+EUR	chr3:108151048:C:T	chr3:108189127:T:C	rs9288862	0.0944869	-0.0549406	0.0117283	2.81e-06	1	0.00635753
AFR+EUR	chr3:108151048:C:T	chr3:108189153:T:C	rs9836408	0.0944777	-0.0549309	0.0117289	2.82e-06	1	0.00634328
AFR+EUR	chr3:108151048:C:T	chr3:108189544:A:G	rs9854728	0.0944892	-0.0549331	0.0117282	2.82e-06	1	0.00634951
AFR+EUR	chr3:108151048:C:T	chr3:108190187:T:C	rs9841882	0.0944986	-0.054906	0.011728	2.85e-06	1	0.00631987
AFR+EUR	chr3:108151048:C:T	chr3:108190402:A:C	rs9859807	0.0944883	-0.0549332	0.0117282	2.82e-06	1	0.00634962
AFR+EUR	chr3:108151048:C:T	chr3:108190452:A:G	rs9859939	0.0944905	-0.0549331	0.0117283	2.82e-06	1	0.00634897
AFR+EUR	chr3:108151048:C:T	chr3:108190941:T:C	rs12152366	0.0944864	-0.0550273	0.0117288	2.71e-06	1	0.00645551
AFR+EUR	chr3:108151048:C:T	chr3:108192336:C:T	rs9832812	0.0944853	-0.0548971	0.0117282	2.86e-06	1	0.00632796
AFR+EUR	chr3:108151048:C:T	chr3:108192351:C:T	rs9832818	0.0944958	-0.0549465	0.0117284	2.8e-06	1	0.0063833
AFR+EUR	chr3:108151048:C:T	chr3:108192676:T:G	rs9853355	0.0944896	-0.0549223	0.0117283	2.83e-06	1	0.0063367
AFR+EUR	chr3:108151048:C:T	chr3:108192698:T:A	rs9853363	0.0944885	-0.0549469	0.0117286	2.8e-06	1	0.00636312
AFR+EUR	chr3:108151048:C:T	chr3:108192761:C:T	rs9833455	0.094494	-0.0548975	0.0117282	2.86e-06	1	0.00630925
AFR+EUR	chr3:108151048:C:T	chr3:108192823:A:G	rs9871169	0.0944842	-0.0549194	0.0117284	2.83e-06	1	0.00637186
AFR+EUR	chr3:108151048:C:T	chr3:108193118:T:C	rs12152431	0.0944757	-0.0550261	0.0117288	2.71e-06	1	0.00645409
AFR+EUR	chr3:108151048:C:T	chr3:108193361:C:G	rs13319301	0.0944712	-0.0549313	0.0117287	2.82e-06	1	0.0063448
AFR+EUR	chr3:108151048:C:T	chr3:108193504:C:T	rs13319331	0.0943517	-0.0550439	0.0117292	2.69e-06	1	0.00647295
AFR+EUR	chr3:108151048:C:T	chr3:108193588:T:C	rs13323116	0.0945639	-0.0548827	0.011728	2.87e-06	1	0.00629373
AFR+EUR	chr3:108151048:C:T	chr3:108193827:T:A	rs62262421	0.0803037	-0.0578192	0.011924	1.24e-06	1	0.00968624
AFR+EUR	chr3:108151048:C:T	chr3:108194260:A:T	rs1563042	0.0944854	-0.054922	0.0117284	2.83e-06	1	0.00633583
AFR+EUR	chr3:108151048:C:T	chr3:108195002:A:G	rs9882055	0.0944899	-0.0548966	0.0117283	2.86e-06	1	0.00630772
AFR+EUR	chr3:108151048:C:T	chr3:108195278:C:T	rs57838153	0.0802495	-0.0577831	0.0119251	1.26e-06	1	0.00958583
AFR+EUR	chr3:108151048:C:T	chr3:108195298:G:A	rs9848999	0.0944751	-0.0549223	0.0117286	2.83e-06	1	0.00633511
AFR+EUR	chr3:108151048:C:T	chr3:108195394:T:C	rs9868740	0.0944702	-0.0550404	0.011729	2.7e-06	1	0.0064699
AFR+EUR	chr3:108151048:C:T	chr3:108195920:T:G	rs11926812	0.0944824	-0.0549106	0.0117285	2.84e-06	1	0.00632241
AFR+EUR	chr3:108151048:C:T	chr3:108196350:A:C	rs9863548	0.0944873	-0.0550395	0.0117285	2.7e-06	1	0.00647162
AFR+EUR	chr3:108151048:C:T	chr3:108197211:A:G	rs13325007	0.0945197	-0.0551928	0.0117287	2.53e-06	1	0.00665819
AFR+EUR	chr3:108151048:C:T	chr3:108197279:C:T	rs62267863	0.0803038	-0.0578192	0.0119241	1.24e-06	1	0.00935662
AFR+EUR	chr3:108151048:C:T	chr3:108197407:C:A	rs13318118	0.094452	-0.0548413	0.0117289	2.93e-06	1	0.00624327
AFR+EUR	chr3:108151048:C:T	chr3:108197419:C:T	rs13318120	0.0944843	-0.0549111	0.0117283	2.84e-06	1	0.00632404
AFR+EUR	chr3:108151048:C:T	chr3:108198078:A:G	rs62267865	0.0802975	-0.0578168	0.0119247	1.24e-06	1	0.0096721
AFR+EUR	chr3:108151048:C:T	chr3:108198156:T:G	rs9856316	0.0944829	-0.0549111	0.0117284	2.84e-06	1	0.00632351
AFR+EUR	chr3:108151048:C:T	chr3:108198385:C:T	rs9836530	0.0944882	-0.0549112	0.0117284	2.84e-06	1	0.00632362
AFR+EUR	chr3:108151048:C:T	chr3:108198484:C:G	rs62267866	0.0802766	-0.0577423	0.0119244	1.28e-06	1	0.00949658
AFR+EUR	chr3:108151048:C:T	chr3:108198977:T:C	rs9857584	0.0944841	-0.0549109	0.0117283	2.84e-06	1	0.00632381
AFR+EUR	chr3:108151048:C:T	chr3:108199003:A:G	rs9875102	0.0944808	-0.0549119	0.0117285	2.84e-06	1	0.00632388
AFR+EUR	chr3:108151048:C:T	chr3:108199794:T:G	rs9862649	0.09441	-0.055003	0.0117304	2.75e-06	1	0.00641168
AFR+EUR	chr3:108151048:C:T	chr3:108200293:T:C	rs72933753	0.0802001	-0.0578336	0.0119268	1.24e-06	1	0.00967396
AFR+EUR	chr3:108151048:C:T	chr3:108200444:G:A	rs921582	0.09439	-0.0548841	0.0117302	2.88e-06	1	0.00627758
AFR+EUR	chr3:108151048:C:T	chr3:108200501:T:C	rs11926321	0.0943868	-0.0550279	0.0117305	2.72e-06	1	0.00644025
AFR+EUR	chr3:108151048:C:T	chr3:108200633:C:T	rs921583	0.0943907	-0.0550282	0.0117305	2.72e-06	1	0.00644061
AFR+EUR	chr3:108151048:C:T	chr3:108200731:A:G	rs4640571	0.0943644	-0.0545376	0.0117347	3.36e-06	1	0.00589811
AFR+EUR	chr3:108151048:C:T	chr3:108201083:C:T	rs720021	0.0943855	-0.0544926	0.0117345	3.42e-06	1	0.00585623
AFR+EUR	chr3:108151048:C:T	chr3:108201156:G:T	rs62267875	0.0802123	-0.0573751	0.01193	1.51e-06	1	0.00862155
AFR+EUR	chr3:108151048:C:T	chr3:108202076:G:A	rs9857746	0.0944035	-0.0544956	0.011734	3.41e-06	1	0.00586125
AFR+EUR	chr3:108151048:C:T	chr3:108202132:T:C	rs62267876	0.080217	-0.0573546	0.0119299	1.53e-06	1	0.00858133
AFR+EUR	chr3:108151048:C:T	chr3:108202241:G:A	rs1349691	0.0802085	-0.0580589	0.0119306	1.14e-06	1	0.0101995
AFR+EUR	chr3:108151048:C:T	chr3:108202590:T:C	rs9878221	0.0971888	-0.0546793	0.0116979	2.95e-06	1	0.00621846
AFR+EUR	chr3:108151048:C:T	chr3:108203425:A:C	rs9825709	0.094398	-0.054497	0.011734	3.41e-06	1	0.00586257
AFR+EUR	chr3:108151048:C:T	chr3:108203724:A:G	rs62267879	0.0729278	-0.0576492	0.0120422	1.69e-06	1	0.00811778
AFR+EUR	chr3:108151048:C:T	chr3:108203887:G:T	rs9864340	0.0943984	-0.0544964	0.0117342	3.41e-06	1	0.00586113
AFR+EUR	chr3:108151048:C:T	chr3:108204444:C:G	rs9868639	0.094383	-0.0551011	0.0117347	2.66e-06	1	0.00650378
AFR+EUR	chr3:108151048:C:T	chr3:108204893:C:G	rs62267881	0.0802118	-0.0573744	0.0119302	1.52e-06	1	0.0086182
AFR+EUR	chr3:108151048:C:T	chr3:108205254:A:G	rs9835895	0.094382	-0.055367	0.011735	2.38e-06	1	0.00683855
AFR+EUR	chr3:108151048:C:T	chr3:108205415:A:G	rs9836172	0.094387	-0.0544763	0.0117353	3.45e-06	1	0.00583745
AFR+EUR	chr3:108151048:C:T	chr3:108206361:T:A	rs9870968	0.0944001	-0.0544708	0.0117339	3.45e-06	1	0.00583839
AFR+EUR	chr3:108151048:C:T	chr3:108206419:A:G	rs9813446	0.0971951	-0.0544227	0.0116974	3.28e-06	1	0.00595499
AFR+EUR	chr3:108151048:C:T	chr3:108207671:C:T	rs11924195	0.0802075	-0.0573679	0.01193	1.52e-06	1	0.00860705
AFR+EUR	chr3:108151048:C:T	chr3:108207781:C:T	rs11924228	0.0801993	-0.0571624	0.0119302	1.66e-06	1	0.00820838
AFR+EUR	chr3:108151048:C:T	chr3:108207912:G:A	rs61705621	0.0943899	-0.054475	0.0117343	3.44e-06	1	0.00584058
AFR+EUR	chr3:108151048:C:T	chr3:108208277:T:A	rs57492931	0.0943929	-0.0544743	0.0117339	3.44e-06	1	0.00591952
AFR+EUR	chr3:108151048:C:T	chr3:108208397:T:C	rs60037391	0.0802034	-0.0573685	0.01193	1.52e-06	1	0.00860826
AFR+EUR	chr3:108151048:C:T	chr3:108208421:T:C	rs57222320	0.094392	-0.0544745	0.011734	3.44e-06	1	0.00584141
AFR+EUR	chr3:108151048:C:T	chr3:108208573:T:C	rs59142860	0.080204	-0.0572185	0.01193	1.62e-06	1	0.00831531
AFR+EUR	chr3:108151048:C:T	chr3:108209193:T:C	rs62267887	0.0966704	-0.0545788	0.0117	3.09e-06	1	0.00610088
AFR+EUR	chr3:108151048:C:T	chr3:108210293:C:T	rs72933787	0.0803354	-0.0573506	0.0119301	1.53e-06	1	0.0082338
AFR+EUR	chr3:108151048:C:T	chr3:108210299:G:T	rs72933788	0.0731919	-0.0576886	0.0120545	1.7e-06	1	0.00802448
AFR+EUR	chr3:108151048:C:T	chr3:108210438:G:T	rs112695180	0.0802386	-0.0572466	0.0119308	1.6e-06	1	0.00836152
AFR+EUR	chr3:108151048:C:T	chr3:108210852:G:A	rs60731607	0.0802074	-0.0572824	0.0119299	1.57e-06	1	0.00843891
AFR+EUR	chr3:108151048:C:T	chr3:108211362:C:T	rs11928402	0.0802108	-0.0573911	0.01193	1.5e-06	1	0.00865393
AFR+EUR	chr3:108151048:C:T	chr3:108212331:C:T	rs62267890	0.0801909	-0.057279	0.0119304	1.58e-06	1	0.00842764
AFR+EUR	chr3:108151048:C:T	chr3:108212727:T:C	rs62267891	0.080202	-0.057218	0.0119301	1.62e-06	1	0.00831345
AFR+EUR	chr3:108151048:C:T	chr3:108213130:G:T	rs62267892	0.080204	-0.0573685	0.0119301	1.52e-06	1	0.00860729
AFR+EUR	chr3:108151048:C:T	chr3:108213310:A:G	rs75856459	0.0800922	-0.0571932	0.0119319	1.64e-06	1	0.00825054
AFR+EUR	chr3:108151048:C:T	chr3:108213333:A:T	rs62267894	0.0800775	-0.0572312	0.0119313	1.61e-06	1	0.00832758
AFR+EUR	chr3:108151048:C:T	chr3:108213774:G:A	rs62267895	0.0802104	-0.057194	0.0119299	1.63e-06	1	0.00827
AFR+EUR	chr3:108151048:C:T	chr3:108214586:A:G	rs58424633	0.0802046	-0.0573689	0.01193	1.52e-06	1	0.00860906
AFR+EUR	chr3:108151048:C:T	chr3:108214751:A:T	rs56937459	0.0802082	-0.0573467	0.0119302	1.53e-06	1	0.00856267
AFR+EUR	chr3:108151048:C:T	chr3:108214946:A:G	rs57362125	0.0802055	-0.057217	0.0119304	1.62e-06	1	0.00830883
AFR+EUR	chr3:108151048:C:T	chr3:108215267:A:T	rs62267897	0.0802076	-0.0571975	0.01193	1.63e-06	1	0.00827567
AFR+EUR	chr3:108151048:C:T	chr3:108215455:C:T	rs62267920	0.080219	-0.0571964	0.0119311	1.64e-06	1	0.0082637
AFR+EUR	chr3:108151048:C:T	chr3:108215514:G:A	rs62267921	0.0802137	-0.0573436	0.0119313	1.54e-06	1	0.00854598
AFR+EUR	chr3:108151048:C:T	chr3:108215565:G:A	rs17829831	0.0802164	-0.0573585	0.0119318	1.53e-06	1	0.00857087
AFR+EUR	chr3:108151048:C:T	chr3:108215610:A:G	rs62267922	0.0801652	-0.0580304	0.0119314	1.15e-06	1	0.0101144
AFR+EUR	chr3:108151048:C:T	chr3:108216039:T:C	rs62267923	0.0802005	-0.0572051	0.0119316	1.63e-06	1	0.00827554
AFR+EUR	chr3:108151048:C:T	chr3:108216131:T:C	rs72935713	0.0802069	-0.057355	0.0119314	1.53e-06	1	0.00856772
AFR+EUR	chr3:108151048:C:T	chr3:108217851:T:C	rs11918055	0.0802078	-0.057332	0.011932	1.55e-06	1	0.00851634
AFR+EUR	chr3:108151048:C:T	chr3:108218513:C:T	rs56273515	0.0802067	-0.0573549	0.0119315	1.53e-06	1	0.00856656
AFR+EUR	chr3:108151048:C:T	chr3:108218561:C:T	rs1135897	0.0759929	-0.0585107	0.0119969	1.08e-06	1	0.0105485
AFR+EUR	chr3:108151048:C:T	chr3:108220828:T:C	rs1034497	0.0802397	-0.0573237	0.0119318	1.55e-06	1	0.00850187
AFR+EUR	chr3:108151048:C:T	chr3:108220937:A:C	rs1034496	0.0802426	-0.057344	0.0119317	1.54e-06	1	0.00854296
AFR+EUR	chr3:108151048:C:T	chr3:108221287:A:G	rs57823884	0.0728974	-0.05784	0.0120451	1.57e-06	1	0.0084475
AFR+EUR	chr3:118001626:C:T	chr3:117891653:C:A	rs73183041	0.0513093	-0.0649903	0.0116729	2.58e-08	1	1
AFR+EUR	chr3:118001626:C:T	chr3:117952493:G:A	rs62264817	0.0399798	-0.0360335	0.0238438	0.13073	2	1
AFR+EUR	chr3:136569563:G:A	chr3:136658535:T:C	rs6791142	0.253775	-0.0472391	0.00761051	5.4e-10	1	1
AFR+EUR	chr3:136569563:G:A	chr3:136724377:C:T	rs9830653	0.283655	-0.0180691	0.0153306	0.238546	2	1
AFR+EUR	chr3:136789166:C:A	chr3:136658535:T:C	rs6791142	0.253775	-0.0472391	0.00761051	5.4e-10	1	1
AFR+EUR	chr3:136789166:C:A	chr3:136724377:C:T	rs9830653	0.283655	-0.0180691	0.0153306	0.238546	2	1
AFR+EUR	chr3:161774043:C:T	chr3:161747307:C:T	rs479750	0.216603	-0.039712	0.00736745	7.04e-08	1	0.180849
AFR+EUR	chr3:161774043:C:T	chr3:161747860:A:G	rs530669	0.216509	-0.0398679	0.00736755	6.26e-08	1	0.810207
AFR+EUR	chr3:161774043:C:T	chr3:161738174:C:T	rs80021942	0.190861	-0.0404292	0.00761673	1.11e-07	2	0.474713
AFR+EUR	chr3:161774043:C:T	chr3:161741237:G:T	rs536964	0.190198	-0.0404251	0.00761914	1.12e-07	2	0.23959
AFR+EUR	chr3:161774043:C:T	chr3:161745837:A:G	rs514683	0.190169	-0.0403909	0.00761913	1.15e-07	2	0.0531072
AFR+EUR	chr3:161774043:C:T	chr3:161752030:G:A	rs518205	0.190134	-0.0404154	0.00761923	1.13e-07	2	0.154045
AFR+EUR	chr3:161774043:C:T	chr3:161752650:G:A	rs572525	0.190018	-0.0404736	0.00761947	1.09e-07	2	0.985811
AFR+EUR	chr3:161774043:C:T	chr3:161760902:A:G	rs541280	0.190101	-0.0404258	0.00761901	1.12e-07	2	0.254187
AFR+EUR	chr3:161774043:C:T	chr3:161750196:T:C	rs200614405	0.157284	-0.0164997	0.0143218	0.249295	3	1
AFR+EUR	chr3:161774043:C:T	chr3:161737075:T:C	rs17490325	0.0263053	-0.00412099	0.0148526	0.781427	4	0.358437
AFR+EUR	chr3:161774043:C:T	chr3:161737321:A:G	rs17424676	0.026307	-0.00413214	0.0148524	0.780849	4	0.410312
AFR+EUR	chr3:161774043:C:T	chr3:161737804:T:G	rs73168065	0.0263082	-0.00395255	0.0148515	0.790133	4	0.0471623
AFR+EUR	chr3:161774043:C:T	chr3:161738481:C:G	rs4499620	0.0263064	-0.00395965	0.014852	0.789772	4	0.0512968
AFR+EUR	chr3:161774043:C:T	chr3:161740434:C:T	rs10513569	0.0263063	-0.00396183	0.0148517	0.789654	4	0.0527144
AFR+EUR	chr3:161774043:C:T	chr3:161741065:C:T	rs73168069	0.0263022	-0.0039635	0.0148524	0.789578	4	0.053666
AFR+EUR	chr3:161774043:C:T	chr3:161738174:C:T	rs80021942	0.190861	-0.0404292	0.00761673	1.11e-07	5	0.474713
AFR+EUR	chr3:161774043:C:T	chr3:161741237:G:T	rs536964	0.190198	-0.0404251	0.00761914	1.12e-07	5	0.23959
AFR+EUR	chr3:161774043:C:T	chr3:161752650:G:A	rs572525	0.190018	-0.0404736	0.00761947	1.09e-07	5	0.985811
AFR+EUR	chr3:161774043:C:T	chr3:161760902:A:G	rs541280	0.190101	-0.0404258	0.00761901	1.12e-07	5	0.254187
AFR+EUR	chr3:161774043:C:T	chr3:161738174:C:T	rs80021942	0.190861	-0.0404292	0.00761673	1.11e-07	6	0.474713
AFR+EUR	chr3:161774043:C:T	chr3:161741237:G:T	rs536964	0.190198	-0.0404251	0.00761914	1.12e-07	6	0.23959
AFR+EUR	chr3:161774043:C:T	chr3:161752030:G:A	rs518205	0.190134	-0.0404154	0.00761923	1.13e-07	6	0.154045
AFR+EUR	chr3:161774043:C:T	chr3:161752650:G:A	rs572525	0.190018	-0.0404736	0.00761947	1.09e-07	6	0.985811
AFR+EUR	chr3:161774043:C:T	chr3:161760902:A:G	rs541280	0.190101	-0.0404258	0.00761901	1.12e-07	6	0.254187
AFR+EUR	chr3:161774043:C:T	chr3:161749201:C:T	rs199846051	0.299154	-0.0113528	0.0124188	0.360632	7	1
AFR+EUR	chr3:162059247:G:A	chr3:162178929:C:A	rs13097425	0.11494	-0.0153638	0.00799154	0.0545419	1	1
AFR+EUR	chr3:162059247:G:A	chr3:162187632:G:C	rs76246585	0.135381	0.0329542	0.0150566	0.0286194	2	1
AFR+EUR	chr3:162062700:C:T	chr3:162178929:C:A	rs13097425	0.11494	-0.0153638	0.00799154	0.0545419	1	1
AFR+EUR	chr3:162062700:C:T	chr3:162187632:G:C	rs76246585	0.135381	0.0329542	0.0150566	0.0286194	2	1
AFR+EUR	chr3:177012411:G:A	chr3:176990936:A:C	rs73185524	0.261225	0.0321223	0.0076384	2.61e-05	1	0.00807519
AFR+EUR	chr3:177012411:G:A	chr3:176998703:G:C	rs1002717	0.197331	0.037329	0.00844982	9.97e-06	1	0.0151942
AFR+EUR	chr3:177012411:G:A	chr3:176998842:G:C	rs1905498	0.197465	0.0373565	0.00844944	9.82e-06	1	0.0153668
AFR+EUR	chr3:177012411:G:A	chr3:177000808:A:G	rs56299174	0.196983	0.0374521	0.00845064	9.34e-06	1	0.0159178
AFR+EUR	chr3:177012411:G:A	chr3:177001952:A:G	rs60666726	0.179475	0.0348343	0.00852617	4.4e-05	1	0.00646013
AFR+EUR	chr3:177012411:G:A	chr3:177001979:A:G	rs59904473	0.196939	0.0374801	0.00845097	9.21e-06	1	0.0160847
AFR+EUR	chr3:177012411:G:A	chr3:177002508:C:T	rs73185539	0.197014	0.0376628	0.00845011	8.31e-06	1	0.0173264
AFR+EUR	chr3:177012411:G:A	chr3:177002831:A:G	rs1905497	0.19684	0.0377134	0.00845073	8.09e-06	1	0.017665
AFR+EUR	chr3:177012411:G:A	chr3:177006816:G:A	rs7637264	0.177078	0.035649	0.00853729	2.97e-05	1	0.00777331
AFR+EUR	chr3:177012411:G:A	chr3:177009820:G:A	rs56671760	0.159543	0.0354912	0.00868123	4.35e-05	1	0.00650378
AFR+EUR	chr3:177012411:G:A	chr3:177010804:A:G	rs1808026	0.163139	0.0399879	0.00860928	3.41e-06	1	0.0329985
AFR+EUR	chr3:177012411:G:A	chr3:177011096:T:C	rs111885154	0.380594	0.0309154	0.00746546	3.46e-05	1	0.00692449
AFR+EUR	chr3:177012411:G:A	chr3:177011876:G:A	rs73185560	0.211147	0.0395657	0.00841632	2.59e-06	1	0.0420171
AFR+EUR	chr3:177012411:G:A	chr3:177012283:G:A	rs6792129	0.210193	0.0396613	0.00841958	2.47e-06	1	0.0440129
AFR+EUR	chr3:177012411:G:A	chr3:177012411:G:A	rs6792256	0.228096	0.0422651	0.00835428	4.21e-07	1	0.209185
AFR+EUR	chr3:177012411:G:A	chr3:177016678:G:T	rs7649687	0.188472	0.0392674	0.00856868	4.59e-06	1	0.0264922
AFR+EUR	chr3:177012411:G:A	chr3:177018088:G:A	rs56253360	0.204138	0.0396768	0.0085052	3.09e-06	1	0.0366054
AFR+EUR	chr3:177012411:G:A	chr3:177020011:C:T	rs7644827	0.195482	0.0379125	0.00853859	8.99e-06	1	0.0158967
AFR+EUR	chr3:177012411:G:A	chr3:177020270:T:G	rs7612699	0.194694	0.0390935	0.0085436	4.74e-06	1	0.0258366
AFR+EUR	chr3:177012411:G:A	chr3:177020272:C:T	rs7645116	0.37314	0.0312155	0.0075303	3.39e-05	1	0.00700565
AFR+EUR	chr3:177012411:G:A	chr3:177021010:T:C	rs6983	0.167358	0.0395234	0.00865337	4.94e-06	1	0.0244904
AFR+EUR	chr3:177012411:G:A	chr3:177035155:G:A	rs56297506	0.0811372	0.0422164	0.00914114	3.87e-06	1	0.0296081
AFR+EUR	chr3:177012411:G:A	chr3:177040044:T:G	rs2129017	0.266788	0.033787	0.00825401	4.25e-05	1	0.00636596
AFR+EUR	chr3:177012411:G:A	chr3:177047481:T:C	rs3749234	0.0797461	0.0434814	0.00914081	1.97e-06	1	0.0520366
AFR+EUR	chr3:177012411:G:A	chr3:177060310:G:A	rs6768711	0.304986	0.0336622	0.0081656	3.75e-05	1	0.00679827
AFR+EUR	chr3:177012411:G:A	chr3:177071653:G:C	rs9811738	0.267658	0.0341335	0.00824691	3.49e-05	1	0.006947
AFR+EUR	chr3:177012411:G:A	chr3:177072328:T:C	rs7609876	0.240708	0.0345296	0.00838233	3.8e-05	1	0.00668578
AFR+EUR	chr3:177012411:G:A	chr3:177072765:C:T	rs7645015	0.305493	0.0334956	0.00816786	4.12e-05	1	0.00651717
AFR+EUR	chr3:177012411:G:A	chr3:177073838:G:C	rs7648272	0.266974	0.0342397	0.00830537	3.75e-05	1	0.00673205
AFR+EUR	chr3:177012411:G:A	chr3:177075549:T:G	rs13321989	0.294477	0.0330638	0.00763139	1.47e-05	1	0.0109822
AFR+EUR	chr3:177012411:G:A	chr3:177076506:C:T	rs73187515	0.203476	0.0392121	0.00850409	4.01e-06	1	0.0291061
AFR+EUR	chr3:177012411:G:A	chr3:177076829:C:A	rs9838212	0.202955	0.038851	0.00850626	4.94e-06	1	0.0246399
AFR+EUR	chr3:177012411:G:A	chr3:177078423:A:T	rs1317039	0.261131	0.0346958	0.00774947	7.56e-06	1	0.0169937
AFR+EUR	chr3:177012411:G:A	chr3:177078974:C:T	rs6443426	0.182732	0.0386058	0.00858842	6.95e-06	1	0.0189503
AFR+EUR	chr3:177012411:G:A	chr3:177078999:T:C	rs4626109	0.293241	0.0326579	0.00763315	1.88e-05	1	0.00949613
AFR+EUR	chr3:177012411:G:A	chr3:177081286:T:C	rs6775004	0.204046	0.0389714	0.00850051	4.55e-06	1	0.0263002
AFR+EUR	chr3:177012411:G:A	chr3:177081690:G:A	rs4857668	0.303588	0.0346832	0.00761613	5.27e-06	1	0.0224803
AFR+EUR	chr3:177012411:G:A	chr3:177081982:C:T	rs4857814	0.203915	0.03914	0.00850119	4.14e-06	1	0.028338
AFR+EUR	chr3:177012411:G:A	chr3:177082047:C:T	rs4857815	0.291826	0.0334796	0.00763724	1.17e-05	1	0.0127605
AFR+EUR	chr3:177012411:G:A	chr3:177082713:T:C	rs6778937	0.263767	0.0338163	0.00774128	1.25e-05	1	0.0121731
AFR+EUR	chr3:177012411:G:A	chr3:177083846:C:T	rs7618646	0.291828	0.0335176	0.00763706	1.14e-05	1	0.0129574
AFR+EUR	chr3:177012411:G:A	chr3:177084570:T:C	rs1982751	0.292658	0.033055	0.00763507	1.5e-05	1	0.0109453
AFR+EUR	chr3:177012411:G:A	chr3:177085860:C:T	rs9858226	0.292336	0.0335232	0.00763573	1.13e-05	1	0.0130164
AFR+EUR	chr3:177012411:G:A	chr3:177086249:G:T	rs7625461	0.291904	0.0337429	0.00763725	9.95e-06	1	0.0141871
AFR+EUR	chr3:177012411:G:A	chr3:177086471:T:C	rs7637259	0.203131	0.0387997	0.00850549	5.07e-06	1	0.0241269
AFR+EUR	chr3:177012411:G:A	chr3:177087628:A:T	rs4857816	0.203603	0.0395684	0.00855769	3.77e-06	1	0.0305903
AFR+EUR	chr3:177012411:G:A	chr3:177087832:T:C	rs4857817	0.181322	0.039753	0.0086533	4.35e-06	1	0.0272589
AFR+EUR	chr3:177012411:G:A	chr3:177089383:A:C	rs6765384	0.293409	0.0335266	0.00763653	1.13e-05	1	0.0130158
AFR+EUR	chr3:177012411:G:A	chr3:177089465:T:C	rs6802786	0.293399	0.0334263	0.00763704	1.2e-05	1	0.0124911
AFR+EUR	chr3:177012411:G:A	chr3:177090094:C:T	rs9829034	0.293428	0.0330825	0.00763538	1.47e-05	1	0.0110345
AFR+EUR	chr3:177012411:G:A	chr3:177109931:C:T	rs2078353	0.0662238	0.0434677	0.00957729	5.66e-06	1	0.0219312
AFR+EUR	chr3:177012411:G:A	chr3:177149331:A:G	rs12054257	0.144967	0.0379814	0.00909962	2.99e-05	1	0.00761459
AFR+EUR	chr3:177072328:T:C	chr3:176990936:A:C	rs73185524	0.261225	0.0321223	0.0076384	2.61e-05	1	0.008027
AFR+EUR	chr3:177072328:T:C	chr3:176998703:G:C	rs1002717	0.197331	0.037329	0.00844982	9.97e-06	1	0.0153254
AFR+EUR	chr3:177072328:T:C	chr3:176998842:G:C	rs1905498	0.197465	0.0373565	0.00844944	9.82e-06	1	0.0155031
AFR+EUR	chr3:177072328:T:C	chr3:177000808:A:G	rs56299174	0.196983	0.0374521	0.00845064	9.34e-06	1	0.0160702
AFR+EUR	chr3:177072328:T:C	chr3:177001952:A:G	rs60666726	0.179475	0.0348343	0.00852617	4.4e-05	1	0.00634501
AFR+EUR	chr3:177072328:T:C	chr3:177001979:A:G	rs59904473	0.196939	0.0374801	0.00845097	9.21e-06	1	0.0162421
AFR+EUR	chr3:177072328:T:C	chr3:177002508:C:T	rs73185539	0.197014	0.0376628	0.00845011	8.31e-06	1	0.0175205
AFR+EUR	chr3:177072328:T:C	chr3:177002831:A:G	rs1905497	0.19684	0.0377134	0.00845073	8.09e-06	1	0.0178692
AFR+EUR	chr3:177072328:T:C	chr3:177006816:G:A	rs7637264	0.177078	0.035649	0.00853729	2.97e-05	1	0.00769397
AFR+EUR	chr3:177072328:T:C	chr3:177009820:G:A	rs56671760	0.159543	0.0354912	0.00868123	4.35e-05	1	0.00639767
AFR+EUR	chr3:177072328:T:C	chr3:177010804:A:G	rs1808026	0.163139	0.0399879	0.00860928	3.41e-06	1	0.0325434
AFR+EUR	chr3:177072328:T:C	chr3:177011096:T:C	rs111885154	0.380594	0.0309154	0.00746546	3.46e-05	1	0.00681284
AFR+EUR	chr3:177072328:T:C	chr3:177011876:G:A	rs73185560	0.211147	0.0395657	0.00841632	2.59e-06	1	0.0424538
AFR+EUR	chr3:177072328:T:C	chr3:177012283:G:A	rs6792129	0.210193	0.0396613	0.00841958	2.47e-06	1	0.0445319
AFR+EUR	chr3:177072328:T:C	chr3:177012411:G:A	rs6792256	0.228096	0.0422651	0.00835428	4.21e-07	1	0.214471
AFR+EUR	chr3:177072328:T:C	chr3:177016678:G:T	rs7649687	0.188472	0.0392674	0.00856868	4.59e-06	1	0.026684
AFR+EUR	chr3:177072328:T:C	chr3:177018088:G:A	rs56253360	0.204138	0.0396768	0.0085052	3.09e-06	1	0.0370344
AFR+EUR	chr3:177072328:T:C	chr3:177020011:C:T	rs7644827	0.195482	0.0379125	0.00853859	8.99e-06	1	0.0158682
AFR+EUR	chr3:177072328:T:C	chr3:177020270:T:G	rs7612699	0.194694	0.0390935	0.0085436	4.74e-06	1	0.0260035
AFR+EUR	chr3:177072328:T:C	chr3:177020272:C:T	rs7645116	0.37314	0.0312155	0.0075303	3.39e-05	1	0.00691143
AFR+EUR	chr3:177072328:T:C	chr3:177021010:T:C	rs6983	0.167358	0.0395234	0.00865337	4.94e-06	1	0.0242051
AFR+EUR	chr3:177072328:T:C	chr3:177035155:G:A	rs56297506	0.0811372	0.0422164	0.00914114	3.87e-06	1	0.029139
AFR+EUR	chr3:177072328:T:C	chr3:177040044:T:G	rs2129017	0.266788	0.033787	0.00825401	4.25e-05	1	0.00614295
AFR+EUR	chr3:177072328:T:C	chr3:177047481:T:C	rs3749234	0.0797461	0.0434814	0.00914081	1.97e-06	1	0.0514292
AFR+EUR	chr3:177072328:T:C	chr3:177060310:G:A	rs6768711	0.304986	0.0336622	0.0081656	3.75e-05	1	0.00663297
AFR+EUR	chr3:177072328:T:C	chr3:177071653:G:C	rs9811738	0.267658	0.0341335	0.00824691	3.49e-05	1	0.00670622
AFR+EUR	chr3:177072328:T:C	chr3:177072328:T:C	rs7609876	0.240708	0.0345296	0.00838233	3.8e-05	1	0.00644683
AFR+EUR	chr3:177072328:T:C	chr3:177072765:C:T	rs7645015	0.305493	0.0334956	0.00816786	4.12e-05	1	0.00634145
AFR+EUR	chr3:177072328:T:C	chr3:177073838:G:C	rs7648272	0.266974	0.0342397	0.00830537	3.75e-05	1	0.00648476
AFR+EUR	chr3:177072328:T:C	chr3:177075549:T:G	rs13321989	0.294477	0.0330638	0.00763139	1.47e-05	1	0.0109299
AFR+EUR	chr3:177072328:T:C	chr3:177076506:C:T	rs73187515	0.203476	0.0392121	0.00850409	4.01e-06	1	0.0287838
AFR+EUR	chr3:177072328:T:C	chr3:177076829:C:A	rs9838212	0.202955	0.038851	0.00850626	4.94e-06	1	0.0243224
AFR+EUR	chr3:177072328:T:C	chr3:177078423:A:T	rs1317039	0.261131	0.0346958	0.00774947	7.56e-06	1	0.0166981
AFR+EUR	chr3:177072328:T:C	chr3:177078974:C:T	rs6443426	0.182732	0.0386058	0.00858842	6.95e-06	1	0.0186946
AFR+EUR	chr3:177072328:T:C	chr3:177078999:T:C	rs4626109	0.293241	0.0326579	0.00763315	1.88e-05	1	0.00943174
AFR+EUR	chr3:177072328:T:C	chr3:177081286:T:C	rs6775004	0.204046	0.0389714	0.00850051	4.55e-06	1	0.0259805
AFR+EUR	chr3:177072328:T:C	chr3:177081690:G:A	rs4857668	0.303588	0.0346832	0.00761613	5.27e-06	1	0.0224895
AFR+EUR	chr3:177072328:T:C	chr3:177081982:C:T	rs4857814	0.203915	0.03914	0.00850119	4.14e-06	1	0.0280162
AFR+EUR	chr3:177072328:T:C	chr3:177082047:C:T	rs4857815	0.291826	0.0334796	0.00763724	1.17e-05	1	0.0127263
AFR+EUR	chr3:177072328:T:C	chr3:177082713:T:C	rs6778937	0.263767	0.0338163	0.00774128	1.25e-05	1	0.0121223
AFR+EUR	chr3:177072328:T:C	chr3:177083846:C:T	rs7618646	0.291828	0.0335176	0.00763706	1.14e-05	1	0.0129245
AFR+EUR	chr3:177072328:T:C	chr3:177084570:T:C	rs1982751	0.292658	0.033055	0.00763507	1.5e-05	1	0.0109209
AFR+EUR	chr3:177072328:T:C	chr3:177085860:C:T	rs9858226	0.292336	0.0335232	0.00763573	1.13e-05	1	0.0129837
AFR+EUR	chr3:177072328:T:C	chr3:177086249:G:T	rs7625461	0.291904	0.0337429	0.00763725	9.95e-06	1	0.0141608
AFR+EUR	chr3:177072328:T:C	chr3:177086471:T:C	rs7637259	0.203131	0.0387997	0.00850549	5.07e-06	1	0.0238103
AFR+EUR	chr3:177072328:T:C	chr3:177087628:A:T	rs4857816	0.203603	0.0395684	0.00855769	3.77e-06	1	0.030267
AFR+EUR	chr3:177072328:T:C	chr3:177087832:T:C	rs4857817	0.181322	0.039753	0.0086533	4.35e-06	1	0.0269381
AFR+EUR	chr3:177072328:T:C	chr3:177089383:A:C	rs6765384	0.293409	0.0335266	0.00763653	1.13e-05	1	0.0129832
AFR+EUR	chr3:177072328:T:C	chr3:177089465:T:C	rs6802786	0.293399	0.0334263	0.00763704	1.2e-05	1	0.01245
AFR+EUR	chr3:177072328:T:C	chr3:177090094:C:T	rs9829034	0.293428	0.0330825	0.00763538	1.47e-05	1	0.0109709
AFR+EUR	chr3:177072328:T:C	chr3:177109931:C:T	rs2078353	0.0662238	0.0434677	0.00957729	5.66e-06	1	0.0212637
AFR+EUR	chr3:177072328:T:C	chr3:177149331:A:G	rs12054257	0.144967	0.0379814	0.00909962	2.99e-05	1	0.00742716
AFR+EUR	chr3:181163435:C:T	chr3:181152240:A:G	rs76220111	0.111937	-0.0416086	0.0168707	0.0136505	1	1
AFR+EUR	chr3:181163435:C:T	chr3:181163435:C:T	rs12152501	0.0873299	-0.071095	0.00943806	4.97e-14	2	1
AFR+EUR	chr3:188478994:C:A	chr3:188279828:G:A	rs79650876	0.0651044	0.0595883	0.0101584	4.47e-09	1	0.957372
AFR+EUR	chr3:188478994:C:A	chr3:188466552:A:C	rs13076048	0.296584	0.0307301	0.00728612	2.47e-05	2	0.0988377
AFR+EUR	chr3:188478994:C:A	chr3:188467141:T:A	rs7610761	0.265552	0.0299084	0.00731148	4.3e-05	2	0.0739719
AFR+EUR	chr3:188478994:C:A	chr3:188478994:C:A	rs13085568	0.221991	0.0337645	0.00744813	5.81e-06	2	0.496624
AFR+EUR	chr3:188478994:C:A	chr3:188481737:G:C	rs13060976	0.0650951	0.0277963	0.0100236	0.00555292	2	0.00642891
AFR+EUR	chr3:188478994:C:A	chr3:188482854:G:A	rs13067162	0.0639895	0.0280726	0.0100388	0.00516743	2	0.00671335
AFR+EUR	chr3:188478994:C:A	chr3:188467043:G:T	rs1365261	0.331998	0.0293653	0.00732415	6.09e-05	2	0.0429684
AFR+EUR	chr3:188478994:C:A	chr3:188469462:G:A	rs1426271	0.303489	0.0323686	0.00740333	1.23e-05	2	0.243388
AFR+EUR	chr4:23430602:C:T	chr4:23375331:G:T	rs215485	0.467591	0.0365691	0.00731007	5.66e-07	1	0.014806
AFR+EUR	chr4:23430602:C:T	chr4:23375387:G:A	rs215484	0.466257	0.0363381	0.00730877	6.63e-07	1	0.0127744
AFR+EUR	chr4:23430602:C:T	chr4:23375498:G:A	rs215483	0.466661	0.0363995	0.00730842	6.34e-07	1	0.0133146
AFR+EUR	chr4:23430602:C:T	chr4:23380143:T:C	rs215480	0.214977	0.0402867	0.00819825	8.92e-07	1	0.00970105
AFR+EUR	chr4:23430602:C:T	chr4:23393344:A:T	rs215472	0.208552	0.0415654	0.00822892	4.39e-07	1	0.0187329
AFR+EUR	chr4:23430602:C:T	chr4:23402741:C:T	rs215468	0.214365	0.0409997	0.00820909	5.9e-07	1	0.014237
AFR+EUR	chr4:23430602:C:T	chr4:23408706:G:A	rs215461	0.220726	0.0412761	0.00824841	5.61e-07	1	0.014918
AFR+EUR	chr4:23430602:C:T	chr4:23410236:G:A	rs169997	0.632599	0.0376557	0.00752974	5.71e-07	1	0.0146898
AFR+EUR	chr4:23430602:C:T	chr4:23410520:G:A	rs215425	0.629707	0.0377229	0.00752117	5.29e-07	1	0.0157646
AFR+EUR	chr4:23430602:C:T	chr4:23419165:T:C	rs215419	0.562519	0.0358749	0.00731727	9.45e-07	1	0.00919668
AFR+EUR	chr4:23430602:C:T	chr4:23419478:G:A	rs215418	0.555016	0.0370683	0.00730803	3.93e-07	1	0.0207665
AFR+EUR	chr4:23430602:C:T	chr4:23420560:G:A	rs215417	0.214287	0.0415671	0.00820847	4.11e-07	1	0.0199376
AFR+EUR	chr4:23430602:C:T	chr4:23421141:A:G	rs215416	0.555549	0.0360171	0.00736464	1.01e-06	1	0.0086812
AFR+EUR	chr4:23430602:C:T	chr4:23421550:T:G	rs215414	0.602449	0.0382598	0.0073996	2.33e-07	1	0.0337219
AFR+EUR	chr4:23430602:C:T	chr4:23421782:A:T	rs215413	0.535945	0.0359189	0.00733842	9.85e-07	1	0.00885029
AFR+EUR	chr4:23430602:C:T	chr4:23421963:G:A	rs215412	0.381961	0.0405299	0.00733589	3.3e-08	1	0.209322
AFR+EUR	chr4:23430602:C:T	chr4:23421980:T:A	rs215411	0.382723	0.0398018	0.00732486	5.52e-08	1	0.129419
AFR+EUR	chr4:23430602:C:T	chr4:23422437:T:G	rs215410	0.526433	0.0361293	0.00732704	8.18e-07	1	0.0105103
AFR+EUR	chr4:23430602:C:T	chr4:23423417:C:G	rs215406	0.567854	0.0370865	0.00739067	5.22e-07	1	0.0159526
AFR+EUR	chr4:23430602:C:T	chr4:23423851:T:G	rs215405	0.565238	0.037546	0.00738602	3.71e-07	1	0.0219273
AFR+EUR	chr4:23430602:C:T	chr4:23423965:A:T	rs215404	0.565284	0.0376146	0.00738619	3.53e-07	1	0.0229355
AFR+EUR	chr4:23430602:C:T	chr4:23424030:C:T	rs215403	0.565202	0.037577	0.00738548	3.62e-07	1	0.0224237
AFR+EUR	chr4:23430602:C:T	chr4:23426956:C:G	rs215401	0.465778	0.0395345	0.00730297	6.18e-08	1	0.116385
AFR+EUR	chr4:23430602:C:T	chr4:23428157:G:A	rs215453	0.46754	0.0362567	0.00730436	6.92e-07	1	0.0122861
AFR+EUR	chr4:23430602:C:T	chr4:23429231:T:C	rs215452	0.498655	0.0380134	0.00730904	1.98e-07	1	0.0392438
AFR+EUR	chr4:23430602:C:T	chr4:23430602:C:T	rs215451	0.208463	0.0435382	0.00823682	1.25e-07	1	0.0602694
AFR+EUR	chr4:23430602:C:T	chr4:23434440:T:G	rs215448	0.224453	0.0410534	0.00819459	5.45e-07	1	0.0153331
AFR+EUR	chr4:23430602:C:T	chr4:23434637:T:A	rs215447	0.214189	0.0417876	0.00822638	3.78e-07	1	0.0215357
AFR+EUR	chr4:23430602:C:T	chr4:23441803:C:G	rs215441	0.187646	0.0426896	0.00838017	3.5e-07	1	0.0231121
AFR+EUR	chr4:24267999:G:T	chr4:24267999:G:T	rs4697446	0.52896	0.0375958	0.00714531	1.43e-07	1	0.942676
AFR+EUR	chr4:24267999:G:T	chr4:24268587:G:C	rs6832165	0.411586	-0.0313188	0.0070484	8.85e-06	1	0.0179402
AFR+EUR	chr4:26781831:A:G	chr4:26726404:C:A	rs4235020	0.586713	0.0331649	0.0157721	0.0354866	1	0.368486
AFR+EUR	chr4:26781831:A:G	chr4:26727097:C:A	rs7672066	0.586238	0.0331875	0.0157729	0.0353712	1	0.631508
AFR+EUR	chr4:26781831:A:G	chr4:26583689:T:C	rs10805265	0.568644	-0.0244455	0.0158806	0.123724	2	1
AFR+EUR	chr4:26781831:A:G	chr4:26605814:G:A	rs260946	0.217459	0.00492451	0.0133626	0.712478	3	0.24265
AFR+EUR	chr4:26781831:A:G	chr4:26619227:C:T	rs260956	0.217946	0.00501713	0.0133623	0.707312	3	0.998989
AFR+EUR	chr4:26781831:A:G	chr4:26604233:C:A	rs13121299	0.722312	-0.0255074	0.00745247	0.000620075	4	0.999999
AFR+EUR	chr4:26781831:A:G	chr4:26533265:A:G	rs6838579	0.306894	-0.0378168	0.0160839	0.0187118	5	0.988855
AFR+EUR	chr4:26781831:A:G	chr4:26539162:A:G	rs1565302	0.538786	0.0250063	0.0159552	0.117049	6	1
AFR+EUR	chr4:33640992:C:T	chr4:33640992:C:T	rs1454606	0.552508	0.0485484	0.00988057	8.95e-07	1	0.0368511
AFR+EUR	chr4:33640992:C:T	chr4:33642809:C:A	rs13141447	0.544483	0.050963	0.0102043	5.91e-07	1	0.0615272
AFR+EUR	chr4:33640992:C:T	chr4:33645261:A:T	rs10517289	0.545314	0.0513859	0.0102064	4.79e-07	1	0.0749459
AFR+EUR	chr4:33640992:C:T	chr4:33645449:C:T	rs9992435	0.54479	0.0513261	0.0101995	4.85e-07	1	0.0740467
AFR+EUR	chr4:33640992:C:T	chr4:33648306:A:G	rs66948132	0.590298	0.0476073	0.0104445	5.16e-06	1	0.00920329
AFR+EUR	chr4:33640992:C:T	chr4:33650027:T:A	rs1378042	0.545529	0.0510056	0.0101565	5.12e-07	1	0.0704172
AFR+EUR	chr4:33640992:C:T	chr4:33650730:C:T	rs10517290	0.589257	0.0482629	0.0104359	3.75e-06	1	0.0118677
AFR+EUR	chr4:33640992:C:T	chr4:33651516:T:G	rs1378044	0.552431	0.0496177	0.0101012	9.01e-07	1	0.0438167
AFR+EUR	chr4:33640992:C:T	chr4:33653670:A:C	rs16989137	0.311308	0.0414732	0.0100686	3.8e-05	1	0.00311548
AFR+EUR	chr4:33640992:C:T	chr4:33656444:G:A	rs28549134	0.518825	0.0426133	0.010016	2.09e-05	1	0.00402913
AFR+EUR	chr4:33640992:C:T	chr4:33657054:A:G	rs6811233	0.628214	0.0509627	0.0106215	1.6e-06	1	0.0267912
AFR+EUR	chr4:33640992:C:T	chr4:33659813:G:C	rs28634392	0.610159	0.0525071	0.0107852	1.12e-06	1	0.0369931
AFR+EUR	chr4:33640992:C:T	chr4:33660502:T:C	rs9998025	0.62728	0.0519836	0.0106601	1.08e-06	1	0.038405
AFR+EUR	chr4:33640992:C:T	chr4:33663511:G:C	rs2124029	0.31029	0.0425797	0.01004	2.23e-05	1	0.00401333
AFR+EUR	chr4:33640992:C:T	chr4:33664966:G:T	rs73125178	0.258428	0.0452909	0.0102393	9.72e-06	1	0.00677192
AFR+EUR	chr4:33640992:C:T	chr4:33666613:T:C	rs7685939	0.310151	0.0426995	0.0100416	2.12e-05	1	0.00412457
AFR+EUR	chr4:33640992:C:T	chr4:33669218:T:C	rs12649294	0.310346	0.0426994	0.01004	2.11e-05	1	0.00413135
AFR+EUR	chr4:33640992:C:T	chr4:33669468:A:G	rs10023739	0.518957	0.0420138	0.00998206	2.57e-05	1	0.00363046
AFR+EUR	chr4:33640992:C:T	chr4:33669790:C:T	rs13135144	0.518542	0.0424406	0.00998262	2.12e-05	1	0.00399954
AFR+EUR	chr4:33640992:C:T	chr4:33673020:C:G	rs2198597	0.504837	0.0431453	0.0101473	2.12e-05	1	0.00395386
AFR+EUR	chr4:33640992:C:T	chr4:33675316:T:G	rs12649881	0.326211	0.0428335	0.0101046	2.25e-05	1	0.00409931
AFR+EUR	chr4:33640992:C:T	chr4:33675498:T:C	rs11097022	0.502318	0.0433692	0.0101345	1.87e-05	1	0.00439735
AFR+EUR	chr4:33640992:C:T	chr4:33677040:A:G	rs28495407	0.326963	0.0423284	0.0101001	2.78e-05	1	0.00366631
AFR+EUR	chr4:33640992:C:T	chr4:33677917:G:A	rs28430802	0.50255	0.043934	0.0101336	1.45e-05	1	0.00512821
AFR+EUR	chr4:33640992:C:T	chr4:33677966:A:G	rs28429235	0.502494	0.0437746	0.0101344	1.56e-05	1	0.00489914
AFR+EUR	chr4:33640992:C:T	chr4:33678447:C:G	rs28422026	0.502531	0.0437519	0.0101342	1.58e-05	1	0.0048697
AFR+EUR	chr4:33640992:C:T	chr4:33678552:A:T	rs28600300	0.326921	0.0421224	0.0100997	3.04e-05	1	0.00351104
AFR+EUR	chr4:33640992:C:T	chr4:33679394:G:A	rs16989147	0.327362	0.0416191	0.0100701	3.58e-05	1	0.00325748
AFR+EUR	chr4:33640992:C:T	chr4:33679486:C:T	rs16989149	0.326965	0.0421565	0.0100995	2.99e-05	1	0.00353657
AFR+EUR	chr4:33640992:C:T	chr4:33680128:G:T	rs34714161	0.329322	0.0419415	0.010094	3.25e-05	1	0.00340103
AFR+EUR	chr4:33640992:C:T	chr4:33680731:A:C	rs28582986	0.50255	0.04392	0.0100983	1.37e-05	1	0.00533855
AFR+EUR	chr4:33640992:C:T	chr4:33680838:G:T	rs28379456	0.498673	0.043988	0.010085	1.29e-05	1	0.00554118
AFR+EUR	chr4:33640992:C:T	chr4:33681337:A:C	rs7662105	0.327079	0.0421242	0.0100992	3.03e-05	1	0.00351385
AFR+EUR	chr4:33640992:C:T	chr4:33682286:T:G	rs35071135	0.327066	0.042044	0.0101004	3.15e-05	1	0.00345315
AFR+EUR	chr4:33640992:C:T	chr4:33683373:A:C	rs7340840	0.628622	0.0506812	0.0108649	3.09e-06	1	0.0156066
AFR+EUR	chr4:33640992:C:T	chr4:33684516:T:C	rs723626	0.502505	0.0433403	0.0100964	1.77e-05	1	0.00455364
AFR+EUR	chr4:33640992:C:T	chr4:33684940:G:C	rs67448032	0.307476	0.0416195	0.0102129	4.6e-05	1	0.00293588
AFR+EUR	chr4:33640992:C:T	chr4:33685038:G:C	rs719776	0.629995	0.0498736	0.0108386	4.19e-06	1	0.0120678
AFR+EUR	chr4:33640992:C:T	chr4:33687264:A:C	rs34425475	0.32707	0.042279	0.0100651	2.66e-05	1	0.00374575
AFR+EUR	chr4:33640992:C:T	chr4:33687445:A:G	rs13128976	0.327395	0.0421977	0.0101008	2.95e-05	1	0.00356314
AFR+EUR	chr4:33640992:C:T	chr4:33687868:G:A	rs66541787	0.329668	0.0418755	0.0100602	3.15e-05	1	0.00345234
AFR+EUR	chr4:33640992:C:T	chr4:33688086:A:G	rs7661047	0.327067	0.0421429	0.0101008	3.02e-05	1	0.00352261
AFR+EUR	chr4:33640992:C:T	chr4:33689783:A:G	rs1454603	0.329691	0.0423526	0.0100591	2.55e-05	1	0.00383019
AFR+EUR	chr4:33640992:C:T	chr4:33690282:T:C	rs28611496	0.329626	0.0423148	0.0100598	2.6e-05	1	0.00379491
AFR+EUR	chr4:33640992:C:T	chr4:33690308:G:A	rs10026556	0.502987	0.0435847	0.0100978	1.59e-05	1	0.0048562
AFR+EUR	chr4:33640992:C:T	chr4:33691030:T:G	rs1965242	0.30756	0.0426752	0.0102128	2.93e-05	1	0.00357026
AFR+EUR	chr4:33640992:C:T	chr4:33691266:G:C	rs13140075	0.327158	0.0426017	0.0100657	2.31e-05	1	0.00403364
AFR+EUR	chr4:33640992:C:T	chr4:33691708:A:G	rs12641809	0.326937	0.0423638	0.0100667	2.57e-05	1	0.00381211
AFR+EUR	chr4:33640992:C:T	chr4:33693044:C:T	rs33916925	0.307512	0.0426339	0.0102125	2.98e-05	1	0.00354074
AFR+EUR	chr4:33640992:C:T	chr4:33694612:T:C	rs10010769	0.326853	0.0429857	0.0100643	1.95e-05	1	0.00444637
AFR+EUR	chr4:33640992:C:T	chr4:33697588:T:C	rs16989167	0.326783	0.0429341	0.010064	1.99e-05	1	0.00438887
AFR+EUR	chr4:33640992:C:T	chr4:33699361:C:A	rs6847997	0.30728	0.042927	0.0102138	2.64e-05	1	0.00376509
AFR+EUR	chr4:33640992:C:T	chr4:33699839:G:A	rs73127069	0.307147	0.0430338	0.0102146	2.52e-05	1	0.00385313
AFR+EUR	chr4:33640992:C:T	chr4:33699933:C:A	rs28612122	0.327012	0.0425632	0.0100671	2.36e-05	1	0.00399113
AFR+EUR	chr4:33640992:C:T	chr4:33701136:G:A	rs9884306	0.326557	0.0425739	0.0100668	2.35e-05	1	0.0040025
AFR+EUR	chr4:33640992:C:T	chr4:33702058:T:A	rs2166111	0.532697	0.0414193	0.0102141	5.01e-05	1	0.00280422
AFR+EUR	chr4:33640992:C:T	chr4:33702967:A:G	rs67509867	0.30709	0.042169	0.010215	3.66e-05	1	0.00322831
AFR+EUR	chr4:33640992:C:T	chr4:33704374:T:G	rs13130383	0.326653	0.0421571	0.0100664	2.82e-05	1	0.00364246
AFR+EUR	chr4:33640992:C:T	chr4:33704993:T:G	rs13136846	0.326621	0.0421827	0.0100665	2.78e-05	1	0.00366241
AFR+EUR	chr4:33640992:C:T	chr4:33705146:A:G	rs73127077	0.307157	0.0421776	0.0102143	3.64e-05	1	0.0032351
AFR+EUR	chr4:33640992:C:T	chr4:33705339:A:G	rs13131261	0.329648	0.042228	0.0100601	2.7e-05	1	0.00372086
AFR+EUR	chr4:33640992:C:T	chr4:33705999:C:T	rs35437107	0.326677	0.0421169	0.0100657	2.86e-05	1	0.00361336
AFR+EUR	chr4:33640992:C:T	chr4:33706006:T:A	rs34003616	0.326674	0.0420077	0.010066	3e-05	1	0.00352995
AFR+EUR	chr4:33640992:C:T	chr4:33706437:C:A	rs28880369	0.32671	0.0420509	0.0100665	2.95e-05	1	0.0035605
AFR+EUR	chr4:33640992:C:T	chr4:33706530:G:A	rs28872587	0.291801	0.043011	0.0103207	3.08e-05	1	0.00348771
AFR+EUR	chr4:33640992:C:T	chr4:33707118:A:G	rs10470879	0.326673	0.0420563	0.0100669	2.95e-05	1	0.0035633
AFR+EUR	chr4:33640992:C:T	chr4:33708053:G:A	rs10021740	0.32709	0.0419135	0.0100652	3.12e-05	1	0.00346443
AFR+EUR	chr4:33640992:C:T	chr4:33708137:A:T	rs10034901	0.329675	0.0423577	0.0100607	2.55e-05	1	0.00382876
AFR+EUR	chr4:33640992:C:T	chr4:33708304:C:A	rs10030710	0.326736	0.0421163	0.0100667	2.87e-05	1	0.00360966
AFR+EUR	chr4:33640992:C:T	chr4:33708582:T:A	rs57420599	0.326757	0.0420921	0.0100671	2.9e-05	1	0.00358979
AFR+EUR	chr4:33640992:C:T	chr4:33708962:C:A	rs10033461	0.326736	0.0420332	0.0100663	2.97e-05	1	0.0035479
AFR+EUR	chr4:33640992:C:T	chr4:33709195:G:T	rs10025016	0.326712	0.0422902	0.0100665	2.66e-05	1	0.0037502
AFR+EUR	chr4:33640992:C:T	chr4:33709207:A:T	rs9993419	0.326696	0.0422451	0.0100662	2.71e-05	1	0.00371387
AFR+EUR	chr4:33640992:C:T	chr4:33709385:T:C	rs71602006	0.307183	0.0421457	0.0102152	3.69e-05	1	0.00321417
AFR+EUR	chr4:33640992:C:T	chr4:33710064:C:T	rs28893243	0.33109	0.0421691	0.0100572	2.75e-05	1	0.00368276
AFR+EUR	chr4:33640992:C:T	chr4:33710208:G:A	rs34365744	0.253343	0.0449509	0.0104316	1.64e-05	1	0.00492972
AFR+EUR	chr4:33640992:C:T	chr4:33710304:G:A	rs28848573	0.326749	0.0422881	0.0100659	2.66e-05	1	0.00375055
AFR+EUR	chr4:33640992:C:T	chr4:33710465:C:T	rs28884892	0.326734	0.0422202	0.0100661	2.74e-05	1	0.0036939
AFR+EUR	chr4:33640992:C:T	chr4:33710796:A:G	rs28855206	0.628746	0.0504987	0.0108149	3.02e-06	1	0.0159155
AFR+EUR	chr4:33640992:C:T	chr4:33711009:G:T	rs28830587	0.326814	0.042244	0.0100661	2.71e-05	1	0.00371332
AFR+EUR	chr4:33640992:C:T	chr4:33711095:C:G	rs28558465	0.326823	0.0423588	0.0100658	2.57e-05	1	0.00381106
AFR+EUR	chr4:33640992:C:T	chr4:33711669:A:T	rs13137090	0.326811	0.0423861	0.0100662	2.55e-05	1	0.00383334
AFR+EUR	chr4:33640992:C:T	chr4:33711762:A:G	rs13142161	0.326816	0.042358	0.0100663	2.58e-05	1	0.00380855
AFR+EUR	chr4:33640992:C:T	chr4:33711841:A:T	rs13142365	0.32681	0.0422268	0.0100666	2.73e-05	1	0.00369756
AFR+EUR	chr4:33640992:C:T	chr4:33712763:T:C	rs28877976	0.326791	0.0422708	0.0100673	2.68e-05	1	0.00373125
AFR+EUR	chr4:33640992:C:T	chr4:33713796:A:G	rs35664299	0.3268	0.0424059	0.0100667	2.53e-05	1	0.00384889
AFR+EUR	chr4:33640992:C:T	chr4:33714149:A:C	rs9992483	0.32681	0.0424048	0.0100667	2.53e-05	1	0.00384792
AFR+EUR	chr4:33640992:C:T	chr4:33714463:T:G	rs9995588	0.326785	0.0415957	0.01007	3.62e-05	1	0.00324351
AFR+EUR	chr4:33640992:C:T	chr4:33714689:T:A	rs9995797	0.326796	0.0423686	0.0100669	2.57e-05	1	0.00381554
AFR+EUR	chr4:33640992:C:T	chr4:33715357:T:C	rs7694031	0.326777	0.0418523	0.010067	3.22e-05	1	0.00341668
AFR+EUR	chr4:33640992:C:T	chr4:33715420:G:A	rs7660710	0.326783	0.0418537	0.0100668	3.22e-05	1	0.00341821
AFR+EUR	chr4:33640992:C:T	chr4:33716198:T:C	rs1444377	0.326868	0.0417582	0.0100665	3.35e-05	1	0.00335502
AFR+EUR	chr4:33640992:C:T	chr4:33717041:A:G	rs16989187	0.32676	0.0420274	0.0100667	2.98e-05	1	0.00354235
AFR+EUR	chr4:33640992:C:T	chr4:33717408:T:C	rs28661791	0.326653	0.0419102	0.0100667	3.14e-05	1	0.0034577
AFR+EUR	chr4:33640992:C:T	chr4:33717975:C:T	rs1596581	0.326744	0.041837	0.0100668	3.24e-05	1	0.00340681
AFR+EUR	chr4:33640992:C:T	chr4:33718508:A:G	rs7661640	0.32958	0.0418204	0.0100629	3.24e-05	1	0.00340654
AFR+EUR	chr4:33640992:C:T	chr4:33719442:G:A	rs28859331	0.326747	0.0418356	0.0100666	3.24e-05	1	0.00340642
AFR+EUR	chr4:33640992:C:T	chr4:33719583:A:T	rs28814696	0.326747	0.0418336	0.0100672	3.25e-05	1	0.00340337
AFR+EUR	chr4:33640992:C:T	chr4:33719705:T:G	rs13150067	0.329715	0.0418947	0.0100608	3.12e-05	1	0.00346409
AFR+EUR	chr4:33640992:C:T	chr4:33719821:A:G	rs13110392	0.326739	0.0418581	0.0100671	3.21e-05	1	0.00342037
AFR+EUR	chr4:33640992:C:T	chr4:33720576:T:C	rs28613726	0.326741	0.0419994	0.0100671	3.02e-05	1	0.00352049
AFR+EUR	chr4:33640992:C:T	chr4:33720604:C:T	rs28588941	0.329733	0.0418686	0.010061	3.16e-05	1	0.00344518
AFR+EUR	chr4:33640992:C:T	chr4:33721142:G:C	rs13139622	0.326746	0.0420262	0.0100668	2.98e-05	1	0.0035441
AFR+EUR	chr4:33640992:C:T	chr4:33721662:T:C	rs28489645	0.326708	0.0417529	0.0100677	3.37e-05	1	0.00334829
AFR+EUR	chr4:33640992:C:T	chr4:33721945:T:C	rs1444378	0.32959	0.0419337	0.0100615	3.08e-05	1	0.00348979
AFR+EUR	chr4:33640992:C:T	chr4:33722942:G:T	rs9990714	0.325763	0.0415862	0.0100757	3.67e-05	1	0.00322369
AFR+EUR	chr4:33640992:C:T	chr4:33723783:C:T	rs2120677	0.346766	0.0410946	0.0100304	4.19e-05	1	0.00306696
AFR+EUR	chr4:33640992:C:T	chr4:33724009:A:G	rs2166108	0.257311	0.046498	0.0104124	7.98e-06	1	0.00821011
AFR+EUR	chr4:33640992:C:T	chr4:33724091:A:G	rs7665615	0.346686	0.0409708	0.0100306	4.42e-05	1	0.00300308
AFR+EUR	chr4:33640992:C:T	chr4:33724884:G:A	rs9997046	0.347021	0.0404616	0.0100268	5.45e-05	1	0.00278327
AFR+EUR	chr4:33640992:C:T	chr4:33725053:G:A	rs28394002	0.349402	0.0405657	0.0100225	5.18e-05	1	0.00283277
AFR+EUR	chr4:33640992:C:T	chr4:33726531:T:C	rs28696054	0.346811	0.0407791	0.0100276	4.77e-05	1	0.00291729
AFR+EUR	chr4:33640992:C:T	chr4:33726993:C:T	rs34184639	0.346889	0.0406658	0.0100269	5e-05	1	0.00286793
AFR+EUR	chr4:33640992:C:T	chr4:33727273:T:A	rs6849478	0.346791	0.0407353	0.0100277	4.86e-05	1	0.00289724
AFR+EUR	chr4:33640992:C:T	chr4:33727300:G:A	rs6814808	0.346773	0.040711	0.0100281	4.91e-05	1	0.00288566
AFR+EUR	chr4:33640992:C:T	chr4:33727995:A:G	rs13117702	0.346837	0.0407587	0.0100272	4.81e-05	1	0.00290873
AFR+EUR	chr4:33640992:C:T	chr4:33728154:A:G	rs7691996	0.347057	0.0407843	0.010026	4.74e-05	1	0.00292268
AFR+EUR	chr4:33640992:C:T	chr4:33728311:G:A	rs7664751	0.347038	0.0407709	0.0100258	4.77e-05	1	0.00291689
AFR+EUR	chr4:33640992:C:T	chr4:33728332:C:A	rs28526875	0.346814	0.0407514	0.0100274	4.82e-05	1	0.00290505
AFR+EUR	chr4:33640992:C:T	chr4:33728553:G:A	rs1813445	0.346881	0.0407104	0.0100274	4.91e-05	1	0.00288666
AFR+EUR	chr4:33640992:C:T	chr4:33728599:T:G	rs2197376	0.346851	0.0407691	0.0100272	4.79e-05	1	0.00291346
AFR+EUR	chr4:33640992:C:T	chr4:33729030:A:G	rs28361960	0.346827	0.040759	0.0100272	4.81e-05	1	0.00290886
AFR+EUR	chr4:33640992:C:T	chr4:33729254:G:C	rs67655711	0.346837	0.0407589	0.0100271	4.81e-05	1	0.002909
AFR+EUR	chr4:33640992:C:T	chr4:33729400:C:T	rs35304177	0.257078	0.0465868	0.0104088	7.62e-06	1	0.0085122
AFR+EUR	chr4:33640992:C:T	chr4:33729453:A:C	rs28526073	0.346831	0.0406737	0.0100278	4.99e-05	1	0.00286979
AFR+EUR	chr4:33640992:C:T	chr4:33729498:T:C	rs28542952	0.346761	0.0404428	0.0100276	5.5e-05	1	0.00277459
AFR+EUR	chr4:33640992:C:T	chr4:33729527:C:A	rs28546199	0.346745	0.0407722	0.0100282	4.79e-05	1	0.00291302
AFR+EUR	chr4:33640992:C:T	chr4:33729737:C:T	rs28455700	0.346857	0.0407432	0.0100265	4.83e-05	1	0.00290299
AFR+EUR	chr4:33640992:C:T	chr4:33731485:T:G	rs10016004	0.346854	0.0404385	0.0100272	5.51e-05	1	0.00277354
AFR+EUR	chr4:33640992:C:T	chr4:33731591:C:T	rs28801803	0.346851	0.0404381	0.0100271	5.51e-05	1	0.00277354
AFR+EUR	chr4:33640992:C:T	chr4:33731860:T:G	rs35803493	0.346834	0.0405439	0.0100275	5.27e-05	1	0.00281533
AFR+EUR	chr4:33640992:C:T	chr4:33732021:T:C	rs7688975	0.346849	0.040438	0.0100271	5.51e-05	1	0.0027735
AFR+EUR	chr4:33640992:C:T	chr4:33732135:A:G	rs6531771	0.346841	0.0404576	0.0100273	5.47e-05	1	0.00278089
AFR+EUR	chr4:33640992:C:T	chr4:33732340:C:A	rs6831968	0.346829	0.0405961	0.0100273	5.15e-05	1	0.00283738
AFR+EUR	chr4:33640992:C:T	chr4:33732386:G:T	rs1813425	0.346854	0.0404391	0.0100272	5.51e-05	1	0.00277378
AFR+EUR	chr4:33640992:C:T	chr4:33732965:T:C	rs28780405	0.346803	0.0404578	0.0100271	5.46e-05	1	0.00278129
AFR+EUR	chr4:33640992:C:T	chr4:33733813:C:G	rs10017591	0.346853	0.0404374	0.010027	5.51e-05	1	0.00277343
AFR+EUR	chr4:33640992:C:T	chr4:33734543:G:A	rs28768429	0.346745	0.0407184	0.0100277	4.89e-05	1	0.00288967
AFR+EUR	chr4:33640992:C:T	chr4:33734740:C:T	rs34015464	0.346826	0.0404811	0.0100271	5.41e-05	1	0.00279054
AFR+EUR	chr4:33640992:C:T	chr4:33735000:A:G	rs28764846	0.346818	0.0404891	0.0100271	5.39e-05	1	0.00279374
AFR+EUR	chr4:33640992:C:T	chr4:33735206:A:G	rs13130631	0.346788	0.0406516	0.0100272	5.03e-05	1	0.00286124
AFR+EUR	chr4:33640992:C:T	chr4:33735644:A:G	rs6814399	0.346845	0.0406024	0.010027	5.14e-05	1	0.00284055
AFR+EUR	chr4:33640992:C:T	chr4:33735674:A:T	rs6814418	0.349764	0.0405028	0.0100213	5.31e-05	1	0.00280876
AFR+EUR	chr4:33640992:C:T	chr4:33736052:A:G	rs6819931	0.346855	0.0404909	0.0100276	5.39e-05	1	0.00279366
AFR+EUR	chr4:33640992:C:T	chr4:33736137:C:G	rs28811734	0.346866	0.040456	0.0100273	5.47e-05	1	0.00278026
AFR+EUR	chr4:33640992:C:T	chr4:33736277:C:T	rs13127916	0.345875	0.040719	0.0100299	4.91e-05	1	0.00288597
AFR+EUR	chr4:33640992:C:T	chr4:33736528:A:G	rs61572732	0.346881	0.0406256	0.0100273	5.09e-05	1	0.0028499
AFR+EUR	chr4:33640992:C:T	chr4:33736749:G:A	rs10018223	0.346823	0.0406273	0.010027	5.08e-05	1	0.00285114
AFR+EUR	chr4:33640992:C:T	chr4:33736956:A:G	rs10031577	0.347251	0.0403104	0.00999975	5.55e-05	1	0.00277712
AFR+EUR	chr4:33640992:C:T	chr4:33737032:G:A	rs10018438	0.349733	0.0404881	0.0100212	5.34e-05	1	0.00280295
AFR+EUR	chr4:33640992:C:T	chr4:33737118:T:G	rs10034321	0.348417	0.0417188	0.0100321	3.2e-05	1	0.00344338
AFR+EUR	chr4:33640992:C:T	chr4:33737866:T:G	rs7681658	0.346867	0.0404787	0.0100267	5.41e-05	1	0.00279023
AFR+EUR	chr4:33640992:C:T	chr4:33738799:C:A	rs67239693	0.312846	0.0427209	0.010195	2.79e-05	1	0.0036843
AFR+EUR	chr4:33640992:C:T	chr4:33743244:T:G	rs28819970	0.346471	0.040883	0.0100288	4.57e-05	1	0.00296374
AFR+EUR	chr4:33640992:C:T	chr4:33743275:G:C	rs4444815	0.345742	0.0408655	0.0100313	4.62e-05	1	0.00295054
AFR+EUR	chr4:33640992:C:T	chr4:33743955:G:C	rs6858079	0.256801	0.0471221	0.0104098	5.99e-06	1	0.010285
AFR+EUR	chr4:33640992:C:T	chr4:33744285:G:A	rs2166110	0.256734	0.0460674	0.0104105	9.64e-06	1	0.00713035
AFR+EUR	chr4:33640992:C:T	chr4:33744538:T:C	rs13113238	0.345725	0.0414696	0.0100323	3.57e-05	1	0.00327796
AFR+EUR	chr4:33640992:C:T	chr4:33744754:A:G	rs13112341	0.346501	0.0405234	0.0100285	5.33e-05	1	0.0028053
AFR+EUR	chr4:33640992:C:T	chr4:33744956:A:T	rs12640941	0.621386	0.0473718	0.0107243	1e-05	1	0.00626529
AFR+EUR	chr4:33640992:C:T	chr4:33745786:A:G	rs7693464	0.346527	0.0408294	0.0100286	4.68e-05	1	0.00293872
AFR+EUR	chr4:33640992:C:T	chr4:33746904:A:C	rs1373494	0.346445	0.0407982	0.0100288	4.74e-05	1	0.00292383
AFR+EUR	chr4:33640992:C:T	chr4:33747704:G:A	rs10033782	0.35036	0.0411888	0.0100215	3.96e-05	1	0.00313807
AFR+EUR	chr4:33640992:C:T	chr4:33748549:T:G	rs2338361	0.349382	0.0405553	0.0100235	5.21e-05	1	0.00282674
AFR+EUR	chr4:33640992:C:T	chr4:33749509:T:C	rs7673977	0.346457	0.0408099	0.010029	4.72e-05	1	0.00292887
AFR+EUR	chr4:33640992:C:T	chr4:33750528:C:T	rs7691242	0.346464	0.0408218	0.0100293	4.7e-05	1	0.00293383
AFR+EUR	chr4:33640992:C:T	chr4:33750548:T:A	rs7659816	0.346492	0.0409081	0.0100295	4.53e-05	1	0.00297447
AFR+EUR	chr4:33640992:C:T	chr4:33750600:C:G	rs7691401	0.312586	0.0435072	0.0101969	1.98e-05	1	0.00442781
AFR+EUR	chr4:33640992:C:T	chr4:33751346:C:T	rs1822683	0.346504	0.0414967	0.0100289	3.51e-05	1	0.00330391
AFR+EUR	chr4:33640992:C:T	chr4:33751925:A:G	rs1348541	0.346464	0.0413201	0.0100291	3.79e-05	1	0.00319545
AFR+EUR	chr4:33640992:C:T	chr4:33752753:G:A	rs28479420	0.346493	0.0413441	0.0100287	3.75e-05	1	0.00321059
AFR+EUR	chr4:33640992:C:T	chr4:33752990:A:T	rs57166361	0.349352	0.0410052	0.0100235	4.3e-05	1	0.00303514
AFR+EUR	chr4:33640992:C:T	chr4:33754903:C:T	rs7676477	0.34644	0.0410501	0.010032	4.28e-05	1	0.0030328
AFR+EUR	chr4:33640992:C:T	chr4:33765333:T:C	rs12645598	0.19888	0.0463732	0.0112635	3.84e-05	1	0.00303566
AFR+EUR	chr4:33640992:C:T	chr4:33768006:T:C	rs12648131	0.313681	0.0425089	0.0101127	2.63e-05	1	0.00379443
AFR+EUR	chr4:33640992:C:T	chr4:33770287:C:T	rs6816408	0.621473	0.0479852	0.0107267	7.7e-06	1	0.00755806
AFR+EUR	chr4:33640992:C:T	chr4:33778147:A:G	rs28538874	0.387303	0.0407547	0.00997401	4.39e-05	1	0.00301064
AFR+EUR	chr4:33640992:C:T	chr4:33778840:T:C	rs10517294	0.198799	0.0466858	0.0112675	3.42e-05	1	0.00317903
AFR+EUR	chr4:33640992:C:T	chr4:33788339:C:T	rs13123502	0.366942	0.0412982	0.00999952	3.63e-05	1	0.00325565
AFR+EUR	chr4:33640992:C:T	chr4:33793271:C:T	rs66770627	0.19864	0.046462	0.0112696	3.74e-05	1	0.00306515
AFR+EUR	chr4:33640992:C:T	chr4:33796394:A:G	rs73132844	0.277182	0.0437806	0.0106667	4.05e-05	1	0.00297188
AFR+EUR	chr4:33640992:C:T	chr4:33797333:T:C	rs6847534	0.367077	0.0411061	0.00999938	3.94e-05	1	0.00314622
AFR+EUR	chr4:33640992:C:T	chr4:33797373:T:C	rs6847698	0.621014	0.0477464	0.0107285	8.57e-06	1	0.00700739
AFR+EUR	chr4:33640992:C:T	chr4:33797580:C:T	rs6832462	0.274414	0.0439624	0.010677	3.83e-05	1	0.00303754
AFR+EUR	chr4:33640992:C:T	chr4:33798963:A:C	rs10022215	0.425041	0.0413801	0.00991952	3.02e-05	1	0.00354352
AFR+EUR	chr4:33640992:C:T	chr4:33800097:A:C	rs6825189	0.198965	0.0465719	0.0112665	3.57e-05	1	0.00312401
AFR+EUR	chr4:33640992:C:T	chr4:33800729:C:T	rs71602010	0.198824	0.0465052	0.0112674	3.67e-05	1	0.00308989
AFR+EUR	chr4:33640992:C:T	chr4:33801382:C:T	rs68130551	0.276953	0.0436089	0.0106689	4.36e-05	1	0.002892
AFR+EUR	chr4:33640992:C:T	chr4:33802393:C:T	rs12645118	0.198775	0.0466896	0.0112676	3.42e-05	1	0.00318076
AFR+EUR	chr4:33640992:C:T	chr4:33804523:A:G	rs59554896	0.198901	0.0465531	0.0112673	3.6e-05	1	0.0031132
AFR+EUR	chr4:33640992:C:T	chr4:33804746:A:T	rs10024171	0.387565	0.0405837	0.00997513	4.73e-05	1	0.00292561
AFR+EUR	chr4:33640992:C:T	chr4:33806081:G:A	rs58656292	0.620053	0.0484686	0.0107183	6.12e-06	1	0.00898982
AFR+EUR	chr4:33640992:C:T	chr4:33808809:G:A	rs13126161	0.2746	0.0442149	0.0107088	3.65e-05	1	0.00309274
AFR+EUR	chr4:33640992:C:T	chr4:33811111:A:G	rs35999284	0.277038	0.0438965	0.0107011	4.09e-05	1	0.00295641
AFR+EUR	chr4:33640992:C:T	chr4:33817320:T:C	rs3910837	0.199739	0.0462471	0.0112571	3.99e-05	1	0.00298664
AFR+EUR	chr4:33640992:C:T	chr4:33818370:A:G	rs13133597	0.202147	0.0466829	0.0112423	3.29e-05	1	0.00322634
AFR+EUR	chr4:33640992:C:T	chr4:33819260:A:G	rs7665834	0.210205	0.0475045	0.0111825	2.16e-05	1	0.00393
AFR+EUR	chr4:33640992:C:T	chr4:33820118:T:C	rs7689523	0.201838	0.0465605	0.0112443	3.46e-05	1	0.00315885
AFR+EUR	chr4:33640992:C:T	chr4:33820204:T:G	rs7689692	0.199463	0.0464729	0.0112596	3.67e-05	1	0.00308504
AFR+EUR	chr4:33640992:C:T	chr4:33821921:C:T	rs35506174	0.220746	0.0509911	0.0111056	4.4e-06	1	0.011281
AFR+EUR	chr4:33640992:C:T	chr4:33824638:A:T	rs34229754	0.227089	0.0457755	0.0110575	3.48e-05	1	0.00318783
AFR+EUR	chr4:33640992:C:T	chr4:33826213:A:G	rs35069317	0.227454	0.0453704	0.0110559	4.07e-05	1	0.00299641
AFR+EUR	chr4:33640992:C:T	chr4:33826230:A:G	rs35698610	0.229773	0.0473411	0.0110392	1.8e-05	1	0.00437432
AFR+EUR	chr4:33640992:C:T	chr4:33826988:T:G	rs13114401	0.227435	0.0454098	0.0110562	4.01e-05	1	0.00301352
AFR+EUR	chr4:33640992:C:T	chr4:33827181:C:G	rs13149722	0.230856	0.0463697	0.0110341	2.64e-05	1	0.00357544
AFR+EUR	chr4:33640992:C:T	chr4:33827513:C:T	rs66577325	0.226877	0.0457553	0.0110595	3.52e-05	1	0.00317317
AFR+EUR	chr4:33640992:C:T	chr4:33836322:C:T	rs36051778	0.436409	0.0436798	0.00995475	1.14e-05	1	0.00629273
AFR+EUR	chr4:33640992:C:T	chr4:33838576:A:G	rs2166109	0.226964	0.0459494	0.0110608	3.26e-05	1	0.00327329
AFR+EUR	chr4:33640992:C:T	chr4:33842194:T:C	rs1838402	0.227249	0.0470442	0.0110559	2.09e-05	1	0.004039
AFR+EUR	chr4:33640992:C:T	chr4:33845209:T:C	rs7691370	0.605565	0.0463335	0.0107021	1.5e-05	1	0.00507132
AFR+EUR	chr4:33640992:C:T	chr4:33848108:C:G	rs34357057	0.226649	0.046642	0.011061	2.48e-05	1	0.00370869
AFR+EUR	chr4:33640992:C:T	chr4:33848480:G:A	rs13102670	0.226632	0.0468065	0.0110608	2.32e-05	1	0.00383109
AFR+EUR	chr4:33640992:C:T	chr4:33852815:A:C	rs55878929	0.358767	0.0446704	0.0100096	8.09e-06	1	0.00810489
AFR+EUR	chr4:33640992:C:T	chr4:33861684:T:C	rs13120706	0.390644	0.0447502	0.00998339	7.38e-06	1	0.00869803
AFR+EUR	chr4:33640992:C:T	chr4:33862257:C:T	rs10010176	0.3584	0.0437173	0.0100108	1.26e-05	1	0.00589222
AFR+EUR	chr4:33640992:C:T	chr4:33864562:A:G	rs67724268	0.358891	0.0446123	0.0100095	8.31e-06	1	0.00794176
AFR+EUR	chr4:33640992:C:T	chr4:33866046:G:A	rs7693129	0.280369	0.0484808	0.0103263	2.67e-06	1	0.0203737
AFR+EUR	chr4:33640992:C:T	chr4:33867037:G:T	rs13129585	0.358407	0.0437163	0.01001	1.26e-05	1	0.00589678
AFR+EUR	chr4:33640992:C:T	chr4:33867386:C:G	rs13131876	0.269708	0.0487417	0.0103604	2.54e-06	1	0.021255
AFR+EUR	chr4:33640992:C:T	chr4:33878240:G:A	rs6531287	0.389895	0.0453411	0.00997379	5.47e-06	1	0.0110388
AFR+EUR	chr4:33640992:C:T	chr4:33886427:C:G	rs9284579	0.387829	0.0469207	0.0100273	2.88e-06	1	0.0188227
AFR+EUR	chr4:34158682:G:A	chr4:34068348:T:A	rs35776025	0.283591	0.0589944	0.0104695	1.75e-08	1	0.992502
AFR+EUR	chr4:34158682:G:A	chr4:34074170:G:A	rs34573830	0.300125	0.0585615	0.010397	1.78e-08	1	0.709579
AFR+EUR	chr4:34158682:G:A	chr4:34150266:C:T	rs13340315	0.336787	0.0374452	0.0143339	0.0089919	2	0.528075
AFR+EUR	chr4:34158682:G:A	chr4:34156745:A:T	rs6845187	0.33723	0.0374296	0.0143257	0.00898149	2	0.471925
AFR+EUR	chr4:34158682:G:A	chr4:34158682:G:A	rs73135746	0.22202	0.0613034	0.0106777	9.4e-09	3	1
AFR+EUR	chr4:34158682:G:A	chr4:34073066:C:A	rs34334195	0.0709069	0.0773453	0.058669	0.187392	4	1
AFR+EUR	chr4:37247798:C:G	chr4:37229249:C:T	rs35899002	0.108936	0.0325788	0.00881093	0.000217693	1	0.339085
AFR+EUR	chr4:37247798:C:G	chr4:37229943:C:T	rs12643547	0.108988	0.0326075	0.0088108	0.000214874	1	0.660454
AFR+EUR	chr4:37247798:C:G	chr4:37247189:G:A	rs35870167	0.200256	0.0461427	0.00849799	5.64e-08	2	0.237225
AFR+EUR	chr4:37247798:C:G	chr4:37247362:C:T	rs13117857	0.217767	0.0457579	0.0084259	5.62e-08	2	0.23987
AFR+EUR	chr4:37247798:C:G	chr4:37247798:C:G	rs35953833	0.218749	0.0459892	0.00843098	4.9e-08	2	0.337113
AFR+EUR	chr4:37247798:C:G	chr4:37250008:T:C	rs7669853	0.200938	0.0460138	0.00850147	6.22e-08	2	0.185773
AFR+EUR	chr4:37247798:C:G	chr4:37230032:A:C	rs12646611	0.23513	0.00194858	0.0133984	0.884368	3	1
AFR+EUR	chr4:37247798:C:G	chr4:37238614:T:C	rs4585313	0.0640197	0.0141026	0.0149282	0.344816	4	1
AFR+EUR	chr4:37247798:C:G	chr4:37222087:A:G	rs57033311	0.164609	0.0267389	0.0161182	0.0971295	5	0.999994
AFR+EUR	chr4:37247798:C:G	chr4:37251568:A:G	rs139436470	0.00265424	-0.140054	0.101202	0.166385	6	1
AFR+EUR	chr4:37247798:C:G	chr4:37394646:C:T	rs147221511	0.0117574	0.0748474	0.0653697	0.252215	7	1
AFR+EUR	chr4:37247798:C:G	chr4:37416061:G:T	rs149088811	0.00169767	0.115939	0.145188	0.424557	8	1
AFR+EUR	chr4:37247798:C:G	chr4:37138831:A:G	rs75108329	0.0762423	0.0202092	0.0123665	0.102219	9	0.215159
AFR+EUR	chr4:37247798:C:G	chr4:37144283:G:A	rs116011024	0.0464451	0.0214286	0.0129827	0.0988316	9	0.76867
AFR+EUR	chr4:47216909:C:A	chr4:47257070:T:C	rs3114088	0.39054	0.0380924	0.00735233	2.21e-07	1	1
AFR+EUR	chr4:47216909:C:A	chr4:47260855:T:C	rs12506407	0.477304	0.0200031	0.0123362	0.10491	2	1
AFR+EUR	chr4:79275415:T:C	chr4:79270263:A:G	rs35840311	0.35127	0.014985	0.0136342	0.271736	1	1
AFR+EUR	chr4:79275415:T:C	chr4:79271670:T:C	rs1484141	0.301291	0.0337415	0.00733193	4.18e-06	2	1
AFR+EUR	chr4:79275415:T:C	chr4:79266718:T:C	rs6534269	0.393448	-0.0415215	0.00709512	4.85e-09	3	0.158265
AFR+EUR	chr4:79275415:T:C	chr4:79268223:T:C	rs7684235	0.392748	-0.0416047	0.0070964	4.55e-09	3	0.172991
AFR+EUR	chr4:79275415:T:C	chr4:79271994:A:G	rs28409854	0.387041	-0.0410118	0.00710005	7.64e-09	3	0.0859559
AFR+EUR	chr4:79275415:T:C	chr4:79271998:A:G	rs28711203	0.388047	-0.0410191	0.00704249	5.73e-09	3	0.128197
AFR+EUR	chr4:79275415:T:C	chr4:79275415:T:C	rs727312	0.391431	-0.0412899	0.00702846	4.24e-09	3	0.201567
AFR+EUR	chr4:79275415:T:C	chr4:79282271:A:C	rs6848123	0.38979	-0.040632	0.00702939	7.46e-09	3	0.0769667
AFR+EUR	chr4:79275415:T:C	chr4:79282847:G:C	rs28454198	0.386625	-0.0406254	0.00703145	7.57e-09	3	0.0729102
AFR+EUR	chr4:79275415:T:C	chr4:79283563:A:G	rs12642606	0.389018	-0.0406762	0.00702993	7.2e-09	3	0.078188
AFR+EUR	chr4:79282847:G:C	chr4:79270263:A:G	rs35840311	0.35127	0.014985	0.0136342	0.271736	1	1
AFR+EUR	chr4:79282847:G:C	chr4:79271670:T:C	rs1484141	0.301291	0.0337415	0.00733193	4.18e-06	2	1
AFR+EUR	chr4:79282847:G:C	chr4:79266718:T:C	rs6534269	0.393448	-0.0415215	0.00709512	4.85e-09	3	0.158265
AFR+EUR	chr4:79282847:G:C	chr4:79268223:T:C	rs7684235	0.392748	-0.0416047	0.0070964	4.55e-09	3	0.172991
AFR+EUR	chr4:79282847:G:C	chr4:79271994:A:G	rs28409854	0.387041	-0.0410118	0.00710005	7.64e-09	3	0.0859559
AFR+EUR	chr4:79282847:G:C	chr4:79271998:A:G	rs28711203	0.388047	-0.0410191	0.00704249	5.73e-09	3	0.128197
AFR+EUR	chr4:79282847:G:C	chr4:79275415:T:C	rs727312	0.391431	-0.0412899	0.00702846	4.24e-09	3	0.201567
AFR+EUR	chr4:79282847:G:C	chr4:79282271:A:C	rs6848123	0.38979	-0.040632	0.00702939	7.46e-09	3	0.0769668
AFR+EUR	chr4:79282847:G:C	chr4:79282847:G:C	rs28454198	0.386625	-0.0406254	0.00703145	7.57e-09	3	0.0729102
AFR+EUR	chr4:79282847:G:C	chr4:79283563:A:G	rs12642606	0.389018	-0.0406762	0.00702993	7.2e-09	3	0.078188
AFR+EUR	chr4:81088553:G:T	chr4:81065698:A:T	rs34706539	0.0217198	-0.0722268	0.016301	9.39e-06	1	0.0198992
AFR+EUR	chr4:81088553:G:T	chr4:81082633:G:A	rs17005046	0.0950253	-0.0663852	0.0133746	6.92e-07	1	0.216891
AFR+EUR	chr4:81088553:G:T	chr4:81083345:G:A	rs28685252	0.108296	-0.0620123	0.0131161	2.27e-06	1	0.0729409
AFR+EUR	chr4:81088553:G:T	chr4:81085143:T:C	rs10002442	0.150623	-0.0602097	0.0124884	1.43e-06	1	0.111597
AFR+EUR	chr4:81088553:G:T	chr4:81085576:T:A	rs13130117	0.138087	-0.0605939	0.0126652	1.72e-06	1	0.0941989
AFR+EUR	chr4:81088553:G:T	chr4:81087100:G:A	rs4565072	0.295186	-0.048686	0.0112632	1.54e-05	1	0.0126593
AFR+EUR	chr4:81088553:G:T	chr4:81091432:G:A	rs28754452	0.138059	-0.0611055	0.0126701	1.42e-06	1	0.112402
AFR+EUR	chr4:81088553:G:T	chr4:81092582:T:C	rs28454856	0.450303	-0.046253	0.0110633	2.91e-05	1	0.00711917
AFR+EUR	chr4:81088553:G:T	chr4:81093063:A:G	rs13125120	0.100408	-0.0633815	0.0133617	2.1e-06	1	0.0782595
AFR+EUR	chr4:81088553:G:T	chr4:81095067:A:C	rs2868134	0.43525	-0.045492	0.0109794	3.42e-05	1	0.00613696
AFR+EUR	chr4:81088553:G:T	chr4:81098317:T:C	rs28749263	0.391973	-0.0494186	0.011327	1.28e-05	1	0.0149633
AFR+EUR	chr4:81088553:G:T	chr4:81098757:C:T	rs6833113	0.182291	-0.0553283	0.0122321	6.09e-06	1	0.0295337
AFR+EUR	chr4:81088553:G:T	chr4:81101654:C:T	rs79546893	0.182252	-0.0552115	0.0122359	6.41e-06	1	0.0281713
AFR+EUR	chr4:81088553:G:T	chr4:81101810:G:C	rs11724815	0.105773	-0.0626732	0.0133257	2.56e-06	1	0.0652446
AFR+EUR	chr4:81088553:G:T	chr4:81102362:T:C	rs11723025	0.182732	-0.05507	0.012193	6.29e-06	1	0.0286947
AFR+EUR	chr4:81088553:G:T	chr4:81104655:C:T	rs1443545	0.275505	-0.0485762	0.0113755	1.95e-05	1	0.0102142
AFR+EUR	chr4:81088553:G:T	chr4:81104671:A:G	rs7657739	0.119452	-0.0584439	0.0131204	8.41e-06	1	0.0219949
AFR+EUR	chr4:81088553:G:T	chr4:81105005:G:A	rs7679480	0.119312	-0.0584581	0.0131226	8.4e-06	1	0.0220263
AFR+EUR	chr4:102899729:G:A	chr4:102948193:C:T	rs10003326	0.691699	0.0303143	0.00731854	3.44e-05	1	0.99978
AFR+EUR	chr4:102899729:G:A	chr4:102778004:A:G	rs223470	0.622301	0.00530505	0.0131515	0.68667	2	1
AFR+EUR	chr4:102899729:G:A	chr4:102864425:G:A	rs77202592	0.605565	0.0290384	0.00718222	5.27e-05	3	1
AFR+EUR	chr4:102899729:G:A	chr4:102951186:T:C	rs7659203	0.568592	0.00264509	0.0124201	0.831351	4	1
AFR+EUR	chr4:102899729:G:A	chr4:102990624:G:A	rs6533052	0.582517	0.0274018	0.00713868	0.00012379	5	1
AFR+EUR	chr4:102899729:G:A	chr4:102780039:A:C	rs223466	0.627345	0.0264074	0.00710713	0.000202701	6	0.124399
AFR+EUR	chr4:102899729:G:A	chr4:102782372:A:C	rs223461	0.627372	0.0264566	0.00710734	0.000197308	6	0.869669
AFR+EUR	chr4:102899729:G:A	chr4:102890544:A:G	rs223309	0.635971	0.00872262	0.0133169	0.512466	7	0.991016
AFR+EUR	chr4:117900175:C:A	chr4:117727370:A:G	rs967134	0.27066	0.0335864	0.00779856	1.66e-05	1	0.38147
AFR+EUR	chr4:117900175:C:A	chr4:117728385:G:A	rs17862075	0.270562	0.0336164	0.00779846	1.63e-05	1	0.99678
AFR+EUR	chr4:117900175:C:A	chr4:117786974:C:T	rs2169060	0.672731	0.0419575	0.00732999	1.04e-08	2	0.52943
AFR+EUR	chr4:117900175:C:A	chr4:117787269:G:A	rs12650944	0.67275	0.0419418	0.00733009	1.05e-08	2	0.29487
AFR+EUR	chr4:117900175:C:A	chr4:117789033:A:G	rs7687404	0.672765	0.0419285	0.00733029	1.07e-08	2	0.175394
AFR+EUR	chr4:117900175:C:A	chr4:117677746:C:A	rs17865044	0.0506735	0.017768	0.0323469	0.582803	3	0.0450429
AFR+EUR	chr4:117900175:C:A	chr4:117684556:G:A	rs191818380	0.0506818	0.0183938	0.0323449	0.569575	3	0.274615
AFR+EUR	chr4:117900175:C:A	chr4:117687197:C:G	rs79481965	0.0507056	0.0185418	0.0323522	0.566561	3	0.415773
AFR+EUR	chr4:117900175:C:A	chr4:117688113:A:T	rs79940124	0.0506653	0.0183681	0.0323609	0.570306	3	0.248406
AFR+EUR	chr4:117900175:C:A	chr4:117867731:C:T	rs113853510	0.0504372	-0.0106764	0.0325417	0.742848	4	1
AFR+EUR	chr4:117900175:C:A	chr4:117732042:G:C	rs17862081	0.279574	-0.00603169	0.0131064	0.645367	5	1
AFR+EUR	chr4:117900175:C:A	chr4:117788885:A:G	rs17863921	0.633267	0.0325547	0.0136105	0.0167622	6	0.991786
AFR+EUR	chr4:117930845:C:T	chr4:117727370:A:G	rs967134	0.27066	0.0335864	0.00779856	1.66e-05	1	0.263981
AFR+EUR	chr4:117930845:C:T	chr4:117728385:G:A	rs17862075	0.270562	0.0336164	0.00779846	1.63e-05	1	0.979817
AFR+EUR	chr4:117930845:C:T	chr4:117684556:G:A	rs191818380	0.0506818	0.0183938	0.0323449	0.569575	2	0.29026
AFR+EUR	chr4:117930845:C:T	chr4:117687197:C:G	rs79481965	0.0507056	0.0185418	0.0323522	0.566561	2	0.385794
AFR+EUR	chr4:117930845:C:T	chr4:117688113:A:T	rs79940124	0.0506653	0.0183681	0.0323609	0.570306	2	0.270959
AFR+EUR	chr4:117930845:C:T	chr4:117716020:T:C	rs79200553	0.0184625	0.0279833	0.0524614	0.593751	2	0.030403
AFR+EUR	chr4:117930845:C:T	chr4:118077897:T:G	rs116764848	0.0399107	-0.0198947	0.0370863	0.591652	3	0.865335
AFR+EUR	chr4:117930845:C:T	chr4:118090965:C:G	rs6852469	0.434245	-0.00813703	0.0180866	0.652788	3	0.121866
AFR+EUR	chr4:117930845:C:T	chr4:117732042:G:C	rs17862081	0.279574	-0.00603169	0.0131064	0.645367	4	1
AFR+EUR	chr4:117930845:C:T	chr4:117728940:T:C	rs4490523	0.344049	-0.00607792	0.00846105	0.472547	5	0.999892
AFR+EUR	chr4:117930845:C:T	chr4:117729852:G:C	rs10012625	0.684186	0.0257255	0.00726465	0.000398317	6	1
AFR+EUR	chr4:117930845:C:T	chr4:117744362:T:C	rs9990663	0.673969	0.0395352	0.00732599	6.79e-08	7	0.00234607
AFR+EUR	chr4:117930845:C:T	chr4:117750970:C:T	rs4432824	0.699163	0.0412531	0.00741986	2.7e-08	7	0.00912075
AFR+EUR	chr4:117930845:C:T	chr4:117756847:T:G	rs6534054	0.66617	0.0399493	0.00731092	4.65e-08	7	0.00214764
AFR+EUR	chr4:117930845:C:T	chr4:117763678:G:A	rs10022755	0.666046	0.039948	0.00731073	4.65e-08	7	0.00214648
AFR+EUR	chr4:117930845:C:T	chr4:117763739:A:C	rs10030349	0.666086	0.0399539	0.00731086	4.63e-08	7	0.00216961
AFR+EUR	chr4:117930845:C:T	chr4:117768102:A:G	rs4834635	0.67491	0.0410228	0.00733851	2.27e-08	7	0.0144484
AFR+EUR	chr4:117930845:C:T	chr4:117772174:A:C	rs10011404	0.652785	0.0397837	0.00727659	4.57e-08	7	0.00224791
AFR+EUR	chr4:117930845:C:T	chr4:117773188:G:T	rs1459540	0.676317	0.0412545	0.00734224	1.92e-08	7	0.0223795
AFR+EUR	chr4:117930845:C:T	chr4:117773651:C:A	rs1580230	0.676434	0.0410843	0.00734206	2.2e-08	7	0.015752
AFR+EUR	chr4:117930845:C:T	chr4:117773859:C:T	rs1824392	0.676414	0.041154	0.00734207	2.08e-08	7	0.0182007
AFR+EUR	chr4:117930845:C:T	chr4:117774388:G:A	rs1599124	0.714659	0.0413179	0.00747607	3.26e-08	7	0.00551625
AFR+EUR	chr4:117930845:C:T	chr4:117774443:G:A	rs12648654	0.676602	0.0411464	0.00734198	2.09e-08	7	0.0179346
AFR+EUR	chr4:117930845:C:T	chr4:117774973:A:G	rs6534055	0.674384	0.041349	0.00733469	1.73e-08	7	0.00870265
AFR+EUR	chr4:117930845:C:T	chr4:117775824:T:C	rs2389396	0.714661	0.041157	0.00747603	3.69e-08	7	0.0039833
AFR+EUR	chr4:117930845:C:T	chr4:117777481:A:C	rs7676619	0.676503	0.0413403	0.00734165	1.79e-08	7	0.0269327
AFR+EUR	chr4:117930845:C:T	chr4:117777696:G:C	rs6534056	0.714882	0.0409156	0.00747602	4.43e-08	7	0.00244472
AFR+EUR	chr4:117930845:C:T	chr4:117778480:G:A	rs1350616	0.676477	0.0408132	0.00734193	2.71e-08	7	0.00899661
AFR+EUR	chr4:117930845:C:T	chr4:117778657:A:G	rs11562884	0.676511	0.0407066	0.00734194	2.95e-08	7	0.00721575
AFR+EUR	chr4:117930845:C:T	chr4:117778815:A:T	rs11098404	0.676488	0.0406941	0.00734175	2.98e-08	7	0.00704702
AFR+EUR	chr4:117930845:C:T	chr4:117780245:C:T	rs1023891	0.676645	0.0405692	0.00734203	3.28e-08	7	0.00542697
AFR+EUR	chr4:117930845:C:T	chr4:117780291:G:A	rs1023890	0.676809	0.0405549	0.00734187	3.32e-08	7	0.00527872
AFR+EUR	chr4:117930845:C:T	chr4:117780855:C:T	rs4240309	0.676502	0.0409141	0.00734172	2.51e-08	7	0.0111133
AFR+EUR	chr4:117930845:C:T	chr4:117780940:G:C	rs4240310	0.676568	0.0406172	0.00734217	3.17e-08	7	0.0059829
AFR+EUR	chr4:117930845:C:T	chr4:117781082:A:C	rs4451002	0.67715	0.0404273	0.00733618	3.57e-08	7	0.00303436
AFR+EUR	chr4:117930845:C:T	chr4:117781119:C:A	rs4295331	0.67665	0.0405735	0.00734215	3.27e-08	7	0.00383223
AFR+EUR	chr4:117930845:C:T	chr4:117781144:G:A	rs4602565	0.676679	0.0405415	0.00734245	3.36e-08	7	0.0035754
AFR+EUR	chr4:117930845:C:T	chr4:117781297:G:A	rs3943389	0.676647	0.0405894	0.0073421	3.23e-08	7	0.00565359
AFR+EUR	chr4:117930845:C:T	chr4:117781505:A:C	rs2125707	0.676655	0.0407327	0.00734208	2.89e-08	7	0.00760358
AFR+EUR	chr4:117930845:C:T	chr4:117782152:C:T	rs1380370	0.676535	0.040841	0.00734177	2.65e-08	7	0.00682585
AFR+EUR	chr4:117930845:C:T	chr4:117783014:G:A	rs4516794	0.676645	0.0407433	0.00734225	2.87e-08	7	0.00775693
AFR+EUR	chr4:117930845:C:T	chr4:117783513:C:T	rs10007382	0.676711	0.0405154	0.00734228	3.43e-08	7	0.00484276
AFR+EUR	chr4:117930845:C:T	chr4:117783849:T:C	rs4585377	0.676807	0.0404619	0.00734213	3.57e-08	7	0.0043441
AFR+EUR	chr4:117930845:C:T	chr4:117784084:G:C	rs4568305	0.676678	0.0406145	0.00734225	3.17e-08	7	0.00594419
AFR+EUR	chr4:117930845:C:T	chr4:117784121:T:C	rs4594793	0.676694	0.0406346	0.0073424	3.13e-08	7	0.00618556
AFR+EUR	chr4:117930845:C:T	chr4:117784291:A:G	rs10000285	0.676683	0.0405455	0.00734239	3.35e-08	7	0.00514668
AFR+EUR	chr4:117930845:C:T	chr4:117784325:A:G	rs4348166	0.676678	0.0406874	0.00734247	3e-08	7	0.00689302
AFR+EUR	chr4:117930845:C:T	chr4:117784728:C:T	rs7660571	0.685297	0.0418476	0.0073726	1.38e-08	7	0.0383137
AFR+EUR	chr4:117930845:C:T	chr4:117784743:G:A	rs7660902	0.685318	0.0419	0.00737275	1.32e-08	7	0.0426364
AFR+EUR	chr4:117930845:C:T	chr4:117785041:G:A	rs6534057	0.688468	0.0410588	0.00738171	2.66e-08	7	0.00946125
AFR+EUR	chr4:117930845:C:T	chr4:117785060:C:A	rs7661175	0.685395	0.0418744	0.00737307	1.35e-08	7	0.0564814
AFR+EUR	chr4:117930845:C:T	chr4:117785443:A:G	rs6818638	0.684883	0.0419977	0.0073735	1.23e-08	7	0.0726034
AFR+EUR	chr4:117930845:C:T	chr4:117786005:A:C	rs2169058	0.675753	0.0408633	0.00733728	2.56e-08	7	0.0105292
AFR+EUR	chr4:117930845:C:T	chr4:117786035:C:A	rs2169059	0.675653	0.0409447	0.00733722	2.4e-08	7	0.0124729
AFR+EUR	chr4:117930845:C:T	chr4:117786269:G:A	rs2125709	0.676534	0.0408524	0.00734037	2.61e-08	7	0.00993381
AFR+EUR	chr4:117930845:C:T	chr4:117786974:C:T	rs2169060	0.672731	0.0419575	0.00732999	1.04e-08	7	0.11212
AFR+EUR	chr4:117930845:C:T	chr4:117787269:G:A	rs12650944	0.67275	0.0419418	0.00733009	1.05e-08	7	0.108363
AFR+EUR	chr4:117930845:C:T	chr4:117788168:G:C	rs9884122	0.714904	0.0408928	0.00747722	4.53e-08	7	0.00230391
AFR+EUR	chr4:117930845:C:T	chr4:117788750:G:A	rs9884177	0.688548	0.0418087	0.00738293	1.49e-08	7	0.0438886
AFR+EUR	chr4:117930845:C:T	chr4:117789033:A:G	rs7687404	0.672765	0.0419285	0.00733029	1.07e-08	7	0.105133
AFR+EUR	chr4:117930845:C:T	chr4:117793867:T:C	rs2199184	0.715491	0.0416298	0.00747876	2.6e-08	7	0.0100802
AFR+EUR	chr4:117930845:C:T	chr4:117795333:A:G	rs10516639	0.715564	0.0417788	0.00747999	2.33e-08	7	0.0134584
AFR+EUR	chr4:117930845:C:T	chr4:117804030:T:C	rs4240311	0.715786	0.041573	0.00748172	2.75e-08	7	0.00608365
AFR+EUR	chr4:117930845:C:T	chr4:117806257:A:G	rs17863939	0.715817	0.0416438	0.00748187	2.61e-08	7	0.00701095
AFR+EUR	chr4:117930845:C:T	chr4:117807254:T:C	rs28645889	0.71586	0.0415789	0.007482	2.74e-08	7	0.00613746
AFR+EUR	chr4:117930845:C:T	chr4:117807611:A:G	rs9995094	0.71592	0.0415231	0.00748201	2.86e-08	7	0.00548061
AFR+EUR	chr4:142952141:G:T	chr4:142979778:A:G	rs9999108	0.525206	-0.0265507	0.00789902	0.000775868	1	0.900791
AFR+EUR	chr4:142952141:G:T	chr4:142980561:A:C	rs1510134	0.525446	-0.0265429	0.00789898	0.00077859	1	0.733833
AFR+EUR	chr4:142952141:G:T	chr4:142980970:A:G	rs28497592	0.525345	-0.0265406	0.00789889	0.000779304	1	0.685297
AFR+EUR	chr4:142952141:G:T	chr4:142994250:T:C	rs77497842	0.50261	0.0160934	0.0128589	0.210737	2	1
AFR+EUR	chr4:142952141:G:T	chr4:142991726:C:G	rs7440771	0.451746	-0.0247628	0.00783543	0.00157576	3	1
AFR+EUR	chr4:142952141:G:T	chr4:142996135:G:C	rs7437066	0.429729	0.0159843	0.0126082	0.20488	4	1
AFR+EUR	chr4:169388304:T:C	chr4:169536903:T:G	rs6838147	0.412426	-0.0175837	0.0277943	0.526973	1	0.588177
AFR+EUR	chr4:169388304:T:C	chr4:169570386:T:C	rs7439905	0.410691	-0.0178284	0.0282927	0.528602	1	0.411682
AFR+EUR	chr4:169388304:T:C	chr4:169429725:T:C	rs10017023	0.031172	0.0175685	0.0396883	0.65801	2	0.937334
AFR+EUR	chr4:169388304:T:C	chr4:169521616:T:A	rs73864705	0.031176	0.0189185	0.0395764	0.632633	2	0.0509165
AFR+EUR	chr4:169388304:T:C	chr4:169319793:C:A	rs7671784	0.516447	-0.011924	0.0121055	0.324624	3	1
AFR+EUR	chr4:169388304:T:C	chr4:169313787:G:A	rs4692711	0.247165	-0.0421176	0.00728267	7.33e-09	4	1
AFR+EUR	chr4:169388304:T:C	chr4:169265000:A:G	rs182773936	0.0105526	-0.0770737	0.070471	0.274089	5	1
AFR+EUR	chr4:169388304:T:C	chr4:169279647:T:A	rs12512610	0.493356	0.0471651	0.00704934	2.22e-11	6	0.060188
AFR+EUR	chr4:169388304:T:C	chr4:169281711:C:T	rs7653924	0.452116	0.0472668	0.00705461	2.08e-11	6	0.0630808
AFR+EUR	chr4:169388304:T:C	chr4:169282216:T:C	rs7683893	0.463309	0.0485349	0.00699784	4.04e-12	6	0.213241
AFR+EUR	chr4:169388304:T:C	chr4:169282620:T:G	rs7689303	0.471711	0.0462177	0.00699727	3.97e-11	6	0.0394361
AFR+EUR	chr4:169388304:T:C	chr4:169282697:A:C	rs13112591	0.442589	0.0443098	0.00700599	2.54e-10	6	0.0103656
AFR+EUR	chr4:169388304:T:C	chr4:169380571:T:C	rs13152305	0.419827	0.0442386	0.00725263	1.06e-09	6	0.00352696
AFR+EUR	chr4:169388304:T:C	chr4:169385385:A:G	rs4295224	0.452567	0.0440969	0.00724783	1.17e-09	6	0.00433211
AFR+EUR	chr4:169388304:T:C	chr4:169385391:G:A	rs4377554	0.452558	0.044044	0.00724793	1.23e-09	6	0.00419242
AFR+EUR	chr4:169388304:T:C	chr4:169387343:T:C	rs4605612	0.4507	0.0438058	0.00725073	1.53e-09	6	0.00362266
AFR+EUR	chr4:169388304:T:C	chr4:169390535:C:G	rs9991161	0.452674	0.0434162	0.00724787	2.1e-09	6	0.00296707
AFR+EUR	chr4:169388304:T:C	chr4:169391438:G:A	rs4544675	0.451817	0.0437207	0.00724906	1.63e-09	6	0.00358516
AFR+EUR	chr4:169388304:T:C	chr4:169392248:G:C	rs13110378	0.451108	0.0436494	0.0072509	1.75e-09	6	0.00341044
AFR+EUR	chr4:169388304:T:C	chr4:169393217:T:G	rs7672874	0.457442	0.0430843	0.00724883	2.79e-09	6	0.00242421
AFR+EUR	chr4:169388304:T:C	chr4:169394015:A:G	rs1129694	0.452904	0.0440295	0.00724819	1.24e-09	6	0.00430081
AFR+EUR	chr4:169388304:T:C	chr4:169399633:C:T	rs7654031	0.435148	0.0438432	0.00724886	1.46e-09	6	0.0038654
AFR+EUR	chr4:169388304:T:C	chr4:169407058:A:G	rs6835759	0.439551	0.043279	0.00724693	2.34e-09	6	0.00259747
AFR+EUR	chr4:169388304:T:C	chr4:169623888:T:C	rs13152741	0.0835831	0.0505666	0.00880934	9.46e-09	6	0.00269047
AFR+EUR	chr4:169388304:T:C	chr4:169629674:T:C	rs13435226	0.0902411	0.0504271	0.00876803	8.86e-09	6	0.00277988
AFR+EUR	chr4:169388304:T:C	chr4:169632408:C:T	rs34838831	0.0831718	0.051063	0.00881141	6.83e-09	6	0.00336668
AFR+EUR	chr4:169388304:T:C	chr4:169376558:G:A	rs11132803	0.567937	0.0468153	0.00698805	2.09e-11	6	0.00726765
AFR+EUR	chr4:169388304:T:C	chr4:169376748:G:A	rs12642846	0.569422	0.0467935	0.00700904	2.45e-11	6	0.00639581
AFR+EUR	chr4:169388304:T:C	chr4:169377857:A:C	rs12648554	0.569215	0.0472549	0.00700863	1.56e-11	6	0.00816355
AFR+EUR	chr4:169388304:T:C	chr4:169381347:C:T	rs10866338	0.822767	0.0493669	0.00749194	4.42e-11	6	0.0052667
AFR+EUR	chr4:169388304:T:C	chr4:169383063:C:G	rs56719270	0.679256	0.0463416	0.00713734	8.42e-11	6	0.00370175
AFR+EUR	chr4:169388304:T:C	chr4:169383884:A:C	rs4349564	0.677038	0.0462883	0.00713346	8.65e-11	6	0.00337296
AFR+EUR	chr4:169388304:T:C	chr4:169388304:T:C	rs12500131	0.605647	0.0503073	0.00710772	1.46e-12	6	0.104429
AFR+EUR	chr4:169388304:T:C	chr4:169391082:T:G	rs62333145	0.568704	0.0478475	0.00701872	9.29e-12	6	0.0288647
AFR+EUR	chr4:169388304:T:C	chr4:169391480:G:A	rs56303376	0.744872	0.0479849	0.00728686	4.54e-11	6	0.00959126
AFR+EUR	chr4:169388304:T:C	chr4:169401161:C:T	rs61405217	0.552536	0.0475596	0.00700366	1.12e-11	6	0.0238716
AFR+EUR	chr4:169388304:T:C	chr4:169407238:C:T	rs61379910	0.559586	0.0484478	0.00700987	4.8e-12	6	0.041713
AFR+EUR	chr4:169388304:T:C	chr4:169409447:T:G	rs62334470	0.592163	0.0500613	0.0070937	1.7e-12	6	0.0887077
AFR+EUR	chr4:169388304:T:C	chr4:169436641:G:A	rs62334472	0.752224	0.046875	0.00730664	1.4e-10	6	0.00615444
AFR+EUR	chr4:169388304:T:C	chr4:169448984:C:T	rs12650246	0.765918	0.0474097	0.00734515	1.09e-10	6	0.00756717
AFR+EUR	chr4:169388304:T:C	chr4:169455554:A:G	rs12647126	0.724411	0.0467107	0.00724183	1.12e-10	6	0.00734552
AFR+EUR	chr4:169388304:T:C	chr4:169482054:A:T	rs7674548	0.75969	0.045442	0.00740762	8.54e-10	6	0.00243285
AFR+EUR	chr4:169388304:T:C	chr4:169501311:C:T	rs72691094	0.766046	0.046841	0.00734389	1.79e-10	6	0.00535691
AFR+EUR	chr4:169388304:T:C	chr4:169501407:G:A	rs62334480	0.75205	0.0462551	0.00730451	2.41e-10	6	0.0042439
AFR+EUR	chr4:169388304:T:C	chr4:169546055:G:C	rs62334503	0.751792	0.0457258	0.00730247	3.81e-10	6	0.00310811
AFR+EUR	chr4:169388304:T:C	chr4:169552606:G:A	rs4296648	0.766061	0.0461665	0.0073418	3.21e-10	6	0.00358962
AFR+EUR	chr4:169388304:T:C	chr4:169553093:C:T	rs7687728	0.751921	0.045643	0.00730191	4.08e-10	6	0.00304753
AFR+EUR	chr4:169388304:T:C	chr4:169590400:T:G	rs4235024	0.765346	0.0457948	0.00733859	4.37e-10	6	0.00291038
AFR+EUR	chr4:169388304:T:C	chr4:169595068:C:G	rs11725757	0.766011	0.0463253	0.00733878	2.75e-10	6	0.00399473
AFR+EUR	chr4:169388304:T:C	chr4:169601822:C:T	rs4692570	0.765981	0.0460863	0.0073383	3.38e-10	6	0.00346657
AFR+EUR	chr4:169388304:T:C	chr4:169607321:T:C	rs12498978	0.724333	0.0456939	0.00729359	3.73e-10	6	0.00315259
AFR+EUR	chr4:169388304:T:C	chr4:169614960:T:A	rs7696555	0.788916	0.0502723	0.00746378	1.63e-11	6	0.0861751
AFR+EUR	chr4:169388304:T:C	chr4:169619706:C:T	rs3797040	0.817319	0.0489249	0.00754567	8.94e-11	6	0.0280408
AFR+EUR	chr4:169388304:T:C	chr4:169630222:T:C	rs28670063	0.736465	0.0435335	0.00724355	1.86e-09	6	0.00474712
AFR+EUR	chr4:169388304:T:C	chr4:169631481:G:T	rs4692735	0.714782	0.0447142	0.00719457	5.13e-10	6	0.0115122
AFR+EUR	chr4:175815810:C:T	chr4:175823388:G:A	rs10520313	0.0618253	0.0806869	0.0133663	1.57e-09	1	1
AFR+EUR	chr4:175815810:C:T	chr4:175819900:A:T	rs115000533	0.238267	0.0113258	0.015501	0.464993	2	1
AFR+EUR	chr4:175815810:C:T	chr4:175766374:C:T	rs139857327	0.00346427	0.299514	0.115913	0.00976733	3	1
AFR+EUR	chr4:175815810:C:T	chr4:175893960:C:A	rs11932425	0.134941	0.0176663	0.0210148	0.400538	4	0.999979
AFR+EUR	chr4:175815810:C:T	chr4:175863912:G:A	rs113637723	0.0710641	0.0311503	0.0279204	0.264558	5	1
AFR+EUR	chr4:175942336:C:T	chr4:175823388:G:A	rs10520313	0.0618253	0.0806869	0.0133663	1.57e-09	1	1
AFR+EUR	chr4:175942336:C:T	chr4:175819900:A:T	rs115000533	0.238267	0.0113258	0.015501	0.464993	2	1
AFR+EUR	chr4:175942336:C:T	chr4:175766374:C:T	rs139857327	0.00346427	0.299514	0.115913	0.00976733	3	1
AFR+EUR	chr4:175942336:C:T	chr4:175971796:T:C	rs7686388	0.424458	0.0486486	0.0258467	0.0598092	4	0.976653
AFR+EUR	chr4:175942336:C:T	chr4:175863912:G:A	rs113637723	0.0710641	0.0311503	0.0279204	0.264558	5	0.999991
AFR+EUR	chr4:175942336:C:T	chr4:176029794:C:T	rs115423824	0.0454566	0.0600406	0.0336337	0.0742397	6	1
AFR+EUR	chr4:175942336:C:T	chr4:175934070:C:T	rs62334820	0.0891088	0.0680577	0.00928448	2.3e-13	7	0.0989994
AFR+EUR	chr4:175942336:C:T	chr4:175942336:C:T	rs143839357	0.126363	0.0669331	0.00891394	5.97e-14	7	0.263922
AFR+EUR	chr4:175942336:C:T	chr4:175948101:G:A	rs41533650	0.129232	0.0660105	0.0088289	7.62e-14	7	0.308075
AFR+EUR	chr4:175942336:C:T	chr4:175949971:G:A	rs62340585	0.129197	0.0661225	0.00883805	7.34e-14	7	0.319046
AFR+EUR	chr4:175949971:G:A	chr4:175823388:G:A	rs10520313	0.0618253	0.0806869	0.0133663	1.57e-09	1	1
AFR+EUR	chr4:175949971:G:A	chr4:175819900:A:T	rs115000533	0.238267	0.0113258	0.015501	0.464993	2	1
AFR+EUR	chr4:175949971:G:A	chr4:175766374:C:T	rs139857327	0.00346427	0.299514	0.115913	0.00976733	3	1
AFR+EUR	chr4:175949971:G:A	chr4:175971796:T:C	rs7686388	0.424458	0.0486486	0.0258467	0.0598092	4	0.97661
AFR+EUR	chr4:175949971:G:A	chr4:175863912:G:A	rs113637723	0.0710641	0.0311503	0.0279204	0.264558	5	0.999991
AFR+EUR	chr4:175949971:G:A	chr4:176029794:C:T	rs115423824	0.0454566	0.0600406	0.0336337	0.0742397	6	1
AFR+EUR	chr4:175949971:G:A	chr4:175934070:C:T	rs62334820	0.0891088	0.0680577	0.00928448	2.3e-13	7	0.0996966
AFR+EUR	chr4:175949971:G:A	chr4:175942336:C:T	rs143839357	0.126363	0.0669331	0.00891394	5.97e-14	7	0.263511
AFR+EUR	chr4:175949971:G:A	chr4:175948101:G:A	rs41533650	0.129232	0.0660105	0.0088289	7.62e-14	7	0.307852
AFR+EUR	chr4:175949971:G:A	chr4:175949971:G:A	rs62340585	0.129197	0.0661225	0.00883805	7.34e-14	7	0.318794
AFR+EUR	chr5:3405381:G:C	chr5:3405381:G:C	rs9716831	0.308876	-0.0423423	0.00719017	3.89e-09	1	0.496569
AFR+EUR	chr5:3405381:G:C	chr5:3405427:T:C	rs2396937	0.308834	-0.0423283	0.00719034	3.94e-09	1	0.490571
AFR+EUR	chr5:3405427:T:C	chr5:3405381:G:C	rs9716831	0.308876	-0.0423423	0.00719017	3.89e-09	1	0.496569
AFR+EUR	chr5:3405427:T:C	chr5:3405427:T:C	rs2396937	0.308834	-0.0423283	0.00719034	3.94e-09	1	0.490571
AFR+EUR	chr5:7245551:G:A	chr5:7267613:G:A	rs190425905	0.0107654	0.140509	0.0391447	0.000331352	1	0.997705
AFR+EUR	chr5:7245551:G:A	chr5:7245551:G:A	rs72723227	0.113964	-0.0397358	0.0081393	1.05e-06	2	0.103182
AFR+EUR	chr5:7245551:G:A	chr5:7249583:T:C	rs12518468	0.152808	-0.0396689	0.00790098	5.15e-07	2	0.359336
AFR+EUR	chr5:7245551:G:A	chr5:7255788:T:G	rs4362911	0.171351	-0.0374912	0.00789278	2.03e-06	2	0.306648
AFR+EUR	chr5:7245551:G:A	chr5:7257126:G:A	rs72723235	0.157342	-0.0377792	0.00800925	2.39e-06	2	0.237417
AFR+EUR	chr5:7249583:T:C	chr5:7267613:G:A	rs190425905	0.0107654	0.140509	0.0391447	0.000331352	1	0.997421
AFR+EUR	chr5:7249583:T:C	chr5:7245551:G:A	rs72723227	0.113964	-0.0397358	0.0081393	1.05e-06	2	0.105193
AFR+EUR	chr5:7249583:T:C	chr5:7249583:T:C	rs12518468	0.152808	-0.0396689	0.00790098	5.15e-07	2	0.360823
AFR+EUR	chr5:7249583:T:C	chr5:7255788:T:G	rs4362911	0.171351	-0.0374912	0.00789278	2.03e-06	2	0.304453
AFR+EUR	chr5:7249583:T:C	chr5:7257126:G:A	rs72723235	0.157342	-0.0377792	0.00800925	2.39e-06	2	0.236336
AFR+EUR	chr5:58448961:T:C	chr5:58448961:T:C	rs39967	0.145879	-0.0504676	0.0100459	5.07e-07	1	1
AFR+EUR	chr5:58448961:T:C	chr5:58450991:A:T	rs32615	0.220993	-0.00920285	0.0212512	0.664978	2	1
AFR+EUR	chr5:61325153:T:C	chr5:61230499:T:C	rs34631	0.425235	-0.0539919	0.00699079	1.13e-14	1	0.998523
AFR+EUR	chr5:61325153:T:C	chr5:61235738:A:T	rs10939886	0.425564	-0.0539554	0.00699038	1.18e-14	1	0.303925
AFR+EUR	chr5:61325153:T:C	chr5:61154375:C:T	rs181925	0.371284	-0.00771056	0.0136551	0.572302	2	1
AFR+EUR	chr5:61325153:T:C	chr5:61199888:A:G	rs159369	0.219571	0.0449854	0.0081027	2.83e-08	3	1
AFR+EUR	chr5:61325153:T:C	chr5:61243041:G:A	rs192070971	0.382508	-0.0369481	0.0120345	0.00213921	4	1
AFR+EUR	chr5:61325153:T:C	chr5:61092921:C:T	rs74432733	0.0224292	0.0329657	0.0169598	0.0519258	5	1
AFR+EUR	chr5:61325153:T:C	chr5:61172856:C:T	rs124899	0.194474	0.0307801	0.00852171	0.000303883	6	0.965783
AFR+EUR	chr5:89401059:T:C	chr5:89391697:G:A	rs17508283	0.0396217	-0.0767078	0.012033	1.83e-10	1	0.155451
AFR+EUR	chr5:89401059:T:C	chr5:89401059:T:C	rs2161203	0.0388553	-0.0773613	0.0119638	1e-10	1	0.265129
AFR+EUR	chr5:89401059:T:C	chr5:89405682:A:G	rs72775522	0.0396222	-0.0765885	0.0119615	1.52e-10	1	0.182912
AFR+EUR	chr5:89401059:T:C	chr5:89420897:C:T	rs10454909	0.0388125	-0.0766061	0.0120321	1.93e-10	1	0.164832
AFR+EUR	chr5:89401059:T:C	chr5:89450347:T:G	rs6891794	0.303514	-0.0582358	0.00965569	1.63e-09	1	0.0156876
AFR+EUR	chr5:89401059:T:C	chr5:89452635:T:C	rs1358555	0.0383676	-0.0765324	0.0121104	2.62e-10	1	0.112006
AFR+EUR	chr5:89401059:T:C	chr5:89529974:C:T	rs11743085	0.0378573	-0.0798101	0.0130854	1.07e-09	1	0.0390737
AFR+EUR	chr5:89401059:T:C	chr5:89558722:A:G	rs115325222	0.0382571	-0.0821559	0.0133258	7.04e-10	1	0.0548254
AFR+EUR	chr5:91696606:G:C	chr5:91681262:T:G	rs2914021	0.52954	0.0339308	0.008178	3.34e-05	1	1
AFR+EUR	chr5:91696606:G:C	chr5:91676221:C:T	rs2939257	0.447916	-0.00936139	0.0136379	0.492446	2	1
AFR+EUR	chr5:91696606:G:C	chr5:91711101:C:G	rs331395	0.481604	0.0343428	0.00810375	2.26e-05	3	1
AFR+EUR	chr5:91696606:G:C	chr5:91709043:A:T	rs981501	0.411029	0.00241042	0.0134706	0.857986	4	1
AFR+EUR	chr5:93148348:G:A	chr5:93082984:T:C	rs17082905	0.0373887	-0.0760341	0.0146291	2.02e-07	1	0.00775589
AFR+EUR	chr5:93148348:G:A	chr5:93107060:T:C	rs1353494	0.144248	-0.0608306	0.0116094	1.61e-07	1	0.0154454
AFR+EUR	chr5:93148348:G:A	chr5:93107394:G:A	rs13188341	0.143909	-0.0611902	0.0116147	1.38e-07	1	0.0175064
AFR+EUR	chr5:93148348:G:A	chr5:93109923:A:G	rs1353493	0.0406465	-0.0717599	0.0133914	8.38e-08	1	0.0376041
AFR+EUR	chr5:93148348:G:A	chr5:93110338:G:A	rs1353492	0.143915	-0.061009	0.011614	1.5e-07	1	0.0163634
AFR+EUR	chr5:93148348:G:A	chr5:93112323:C:T	rs13163742	0.143992	-0.0609379	0.0116135	1.54e-07	1	0.0159476
AFR+EUR	chr5:93148348:G:A	chr5:93113540:C:G	rs35531845	0.166941	-0.0614933	0.0113978	6.85e-08	1	0.0281701
AFR+EUR	chr5:93148348:G:A	chr5:93114900:T:A	rs1908713	0.144203	-0.0615393	0.0116101	1.15e-07	1	0.0202518
AFR+EUR	chr5:93148348:G:A	chr5:93116812:A:T	rs17082940	0.110246	-0.0625139	0.0120858	2.31e-07	1	0.0133138
AFR+EUR	chr5:93148348:G:A	chr5:93121499:C:G	rs10463178	0.0325945	-0.0703568	0.0135773	2.2e-07	1	0.0162492
AFR+EUR	chr5:93148348:G:A	chr5:93121534:C:A	rs6875964	0.144934	-0.0614477	0.0116473	1.32e-07	1	0.0180925
AFR+EUR	chr5:93148348:G:A	chr5:93122551:C:T	rs35527617	0.0756701	-0.069875	0.0127163	3.91e-08	1	0.0646563
AFR+EUR	chr5:93148348:G:A	chr5:93122561:G:A	rs34165396	0.0404307	-0.0729313	0.0135234	6.93e-08	1	0.04483
AFR+EUR	chr5:93148348:G:A	chr5:93122890:C:T	rs62366831	0.0421967	-0.0719174	0.0133536	7.22e-08	1	0.043161
AFR+EUR	chr5:93148348:G:A	chr5:93125822:T:C	rs4485910	0.146337	-0.0627033	0.0116344	7.07e-08	1	0.0309974
AFR+EUR	chr5:93148348:G:A	chr5:93129327:T:C	rs4502796	0.0418813	-0.0728881	0.0133604	4.88e-08	1	0.062266
AFR+EUR	chr5:93148348:G:A	chr5:93133945:G:A	rs4309956	0.0422444	-0.0734318	0.0133495	3.78e-08	1	0.0793891
AFR+EUR	chr5:93148348:G:A	chr5:93134335:T:A	rs13161302	0.0422519	-0.0734911	0.0133481	3.68e-08	1	0.0815826
AFR+EUR	chr5:93148348:G:A	chr5:93136372:T:C	rs34262922	0.0421636	-0.0736583	0.0133499	3.44e-08	1	0.0869894
AFR+EUR	chr5:93148348:G:A	chr5:93139973:C:T	rs10463226	0.0422995	-0.0735928	0.0133522	3.55e-08	1	0.0842558
AFR+EUR	chr5:93148348:G:A	chr5:93143852:T:G	rs13185751	0.042757	-0.0737417	0.0133412	3.25e-08	1	0.0918022
AFR+EUR	chr5:93148348:G:A	chr5:93147776:T:C	rs10514372	0.0442558	-0.0727331	0.0133756	5.4e-08	1	0.0566573
AFR+EUR	chr5:93148348:G:A	chr5:93148348:G:A	rs35117985	0.0422005	-0.0739517	0.013422	3.59e-08	1	0.0833781
AFR+EUR	chr5:107399789:A:G	chr5:107525686:A:G	rs13178589	0.0702134	0.0472583	0.0102015	3.61e-06	1	0.931207
AFR+EUR	chr5:107399789:A:G	chr5:107523511:T:A	rs250250	0.148208	0.0421983	0.0105923	6.78e-05	1	0.0430835
AFR+EUR	chr5:109815737:A:G	chr5:109833496:C:T	rs12109133	0.0954532	0.045207	0.00970671	3.2e-06	1	1
AFR+EUR	chr5:109815737:A:G	chr5:109833103:C:G	rs150101396	0.079309	0.00759356	0.018974	0.689002	2	1
AFR+EUR	chr5:140774630:A:G	chr5:140811721:G:A	rs2337988	0.405732	0.00572519	0.0126513	0.650881	1	0.730729
AFR+EUR	chr5:140774630:A:G	chr5:140811875:G:A	rs2879088	0.405745	0.00572079	0.0126516	0.65114	1	0.768619
AFR+EUR	chr5:140774630:A:G	chr5:140940841:C:T	rs246072	0.366775	0.0380926	0.00709669	7.98e-08	2	1
AFR+EUR	chr5:140774630:A:G	chr5:140774630:A:G	rs7733403	0.444323	0.032603	0.00698797	3.08e-06	3	0.998048
AFR+EUR	chr5:140774630:A:G	chr5:140759116:A:G	rs7445192	0.436946	-0.00181833	0.0119016	0.878572	4	1
AFR+EUR	chr5:140774630:A:G	chr5:140760654:C:A	rs2563258	0.330938	0.0326121	0.00708682	4.19e-06	5	0.999401
AFR+EUR	chr5:140774630:A:G	chr5:140946879:G:A	rs246051	0.422097	0.0139239	0.0124714	0.264224	6	1
AFR+EUR	chr5:140774630:A:G	chr5:140776679:T:C	rs7710380	0.463392	0.0287765	0.00698056	3.75e-05	7	1
AFR+EUR	chr5:140940841:C:T	chr5:140811721:G:A	rs2337988	0.405732	0.00572519	0.0126513	0.650881	1	0.730874
AFR+EUR	chr5:140940841:C:T	chr5:140811875:G:A	rs2879088	0.405745	0.00572079	0.0126516	0.65114	1	0.768477
AFR+EUR	chr5:140940841:C:T	chr5:140940841:C:T	rs246072	0.366775	0.0380926	0.00709669	7.98e-08	2	1
AFR+EUR	chr5:140940841:C:T	chr5:140774630:A:G	rs7733403	0.444323	0.032603	0.00698797	3.08e-06	3	0.998071
AFR+EUR	chr5:140940841:C:T	chr5:140759116:A:G	rs7445192	0.436946	-0.00181833	0.0119016	0.878572	4	1
AFR+EUR	chr5:140940841:C:T	chr5:140760654:C:A	rs2563258	0.330938	0.0326121	0.00708682	4.19e-06	5	0.999411
AFR+EUR	chr5:140940841:C:T	chr5:140946879:G:A	rs246051	0.422097	0.0139239	0.0124714	0.264224	6	1
AFR+EUR	chr5:140940841:C:T	chr5:140776679:T:C	rs7710380	0.463392	0.0287765	0.00698056	3.75e-05	7	1
AFR+EUR	chr5:153231001:A:G	chr5:153137329:T:A	rs753768	0.384464	0.0332201	0.00708275	2.73e-06	1	1
AFR+EUR	chr5:153231001:A:G	chr5:153133044:A:T	rs10036379	0.108554	-0.0454748	0.0367763	0.216264	2	1
AFR+EUR	chr6:50839645:C:T	chr6:50914299:C:A	rs116572859	0.0302952	-0.0603328	0.0415799	0.146777	1	0.326854
AFR+EUR	chr6:50839645:C:T	chr6:50914612:T:G	rs60035777	0.03029	-0.0598143	0.0415888	0.150369	1	0.216692
AFR+EUR	chr6:50839645:C:T	chr6:50924757:G:A	rs6940897	0.0302616	-0.0577123	0.0415893	0.165237	1	0.0428147
AFR+EUR	chr6:50839645:C:T	chr6:50934774:T:G	rs115247655	0.0302287	-0.0584857	0.0416259	0.160012	1	0.0746251
AFR+EUR	chr6:50839645:C:T	chr6:50944747:C:G	rs6924613	0.0302856	-0.0576114	0.0415915	0.166	1	0.0395294
AFR+EUR	chr6:50839645:C:T	chr6:50959421:G:A	rs114781557	0.0304126	-0.0599263	0.0414552	0.148299	1	0.274361
AFR+EUR	chr6:50839645:C:T	chr6:50620748:C:G	rs148504094	0.00119946	0.121166	0.112354	0.280841	2	0.10628
AFR+EUR	chr6:50839645:C:T	chr6:50620827:C:G	rs114476304	0.00119946	0.121166	0.112354	0.280841	2	0.10628
AFR+EUR	chr6:50839645:C:T	chr6:50620855:C:G	rs142886357	0.00151525	0.142732	0.108157	0.186944	2	0.787591
AFR+EUR	chr6:50839645:C:T	chr6:50921108:C:T	rs149563130	0.0460957	0.0635033	0.0121555	1.75e-07	3	1
AFR+EUR	chr6:50839645:C:T	chr6:50876455:C:T	rs188070104	0.107719	0.0246026	0.0330294	0.456351	4	1
AFR+EUR	chr6:50839645:C:T	chr6:50860359:C:T	rs9473921	0.194374	0.0473544	0.0103764	5.03e-06	5	1
AFR+EUR	chr6:50839645:C:T	chr6:50971604:T:G	rs141307356	0.00117363	-0.0922921	0.128586	0.472914	6	1
AFR+EUR	chr6:50839645:C:T	chr6:50642767:T:C	rs138594381	0.00415181	0.00120614	0.0385439	0.975036	7	1
AFR+EUR	chr6:50839645:C:T	chr6:50630954:A:G	rs187654088	0.00138805	-0.0438702	0.113767	0.699783	8	1
AFR+EUR	chr6:50849005:A:G	chr6:50914299:C:A	rs116572859	0.0302952	-0.0603328	0.0415799	0.146777	1	0.326832
AFR+EUR	chr6:50849005:A:G	chr6:50914612:T:G	rs60035777	0.03029	-0.0598143	0.0415888	0.150369	1	0.216694
AFR+EUR	chr6:50849005:A:G	chr6:50924757:G:A	rs6940897	0.0302616	-0.0577123	0.0415893	0.165237	1	0.0428323
AFR+EUR	chr6:50849005:A:G	chr6:50934774:T:G	rs115247655	0.0302287	-0.0584857	0.0416259	0.160012	1	0.0746437
AFR+EUR	chr6:50849005:A:G	chr6:50944747:C:G	rs6924613	0.0302856	-0.0576114	0.0415915	0.166	1	0.0395467
AFR+EUR	chr6:50849005:A:G	chr6:50959421:G:A	rs114781557	0.0304126	-0.0599263	0.0414552	0.148299	1	0.274352
AFR+EUR	chr6:50849005:A:G	chr6:50620748:C:G	rs148504094	0.00119946	0.121166	0.112354	0.280841	2	0.106353
AFR+EUR	chr6:50849005:A:G	chr6:50620827:C:G	rs114476304	0.00119946	0.121166	0.112354	0.280841	2	0.106353
AFR+EUR	chr6:50849005:A:G	chr6:50620855:C:G	rs142886357	0.00151525	0.142732	0.108157	0.186944	2	0.787457
AFR+EUR	chr6:50849005:A:G	chr6:50921108:C:T	rs149563130	0.0460957	0.0635033	0.0121555	1.75e-07	3	1
AFR+EUR	chr6:50849005:A:G	chr6:50876455:C:T	rs188070104	0.107719	0.0246026	0.0330294	0.456351	4	1
AFR+EUR	chr6:50849005:A:G	chr6:50860359:C:T	rs9473921	0.194374	0.0473544	0.0103764	5.03e-06	5	1
AFR+EUR	chr6:50849005:A:G	chr6:50971604:T:G	rs141307356	0.00117363	-0.0922921	0.128586	0.472914	6	1
AFR+EUR	chr6:50849005:A:G	chr6:50642767:T:C	rs138594381	0.00415181	0.00120614	0.0385439	0.975036	7	1
AFR+EUR	chr6:50849005:A:G	chr6:50630954:A:G	rs187654088	0.00138805	-0.0438702	0.113767	0.699783	8	1
AFR+EUR	chr6:72448224:C:A	chr6:72445999:C:T	rs1339227	0.125803	-0.00253303	0.0152679	0.868232	1	1
AFR+EUR	chr6:72448224:C:A	chr6:72445098:G:A	rs1416544	0.239052	-0.0417159	0.00757122	3.59e-08	2	1
AFR+EUR	chr6:72448224:C:A	chr6:72606729:A:T	rs7766481	0.0730633	0.0526046	0.0270487	0.0517978	3	1
AFR+EUR	chr6:83583552:A:G	chr6:83570203:G:T	rs9350984	0.272451	-0.050796	0.00726071	2.63e-12	1	0.0221147
AFR+EUR	chr6:83583552:A:G	chr6:83574014:C:A	rs2016358	0.333521	-0.0497666	0.00715623	3.54e-12	1	0.017063
AFR+EUR	chr6:83583552:A:G	chr6:83582853:C:T	rs2023569	0.332239	-0.0500872	0.00715904	2.63e-12	1	0.0218774
AFR+EUR	chr6:83583552:A:G	chr6:83590652:C:T	rs2324447	0.238205	-0.0517733	0.00733796	1.72e-12	1	0.031666
AFR+EUR	chr6:83583552:A:G	chr6:83597137:C:A	rs4706184	0.288102	-0.0513155	0.00722817	1.25e-12	1	0.0421158
AFR+EUR	chr6:83583552:A:G	chr6:83607814:A:T	rs7752421	0.261824	-0.0517017	0.00728283	1.26e-12	1	0.0436041
AFR+EUR	chr6:83583552:A:G	chr6:83622122:C:G	rs3798867	0.29247	-0.0524679	0.00722461	3.8e-13	1	0.132989
AFR+EUR	chr6:83583552:A:G	chr6:83627688:T:C	rs217342	0.29404	-0.0523188	0.00722084	4.31e-13	1	0.118029
AFR+EUR	chr6:83583552:A:G	chr6:83629576:C:T	rs217339	0.247215	-0.0518213	0.00731411	1.39e-12	1	0.0398397
AFR+EUR	chr6:83583552:A:G	chr6:83632084:C:A	rs217336	0.247565	-0.0518723	0.00731294	1.31e-12	1	0.0416831
AFR+EUR	chr6:83583552:A:G	chr6:83634970:G:C	rs217331	0.248687	-0.0519535	0.00731068	1.19e-12	1	0.0454358
AFR+EUR	chr6:83583552:A:G	chr6:83644382:G:A	rs217323	0.247061	-0.0519651	0.00731418	1.21e-12	1	0.0452154
AFR+EUR	chr6:83583552:A:G	chr6:83644895:C:T	rs217322	0.256257	-0.0515049	0.00729201	1.63e-12	1	0.0346705
AFR+EUR	chr6:83583552:A:G	chr6:83646407:A:G	rs217320	0.277703	-0.0499906	0.00724762	5.29e-12	1	0.01368
AFR+EUR	chr6:83583552:A:G	chr6:83647425:T:A	rs217318	0.261529	-0.0526553	0.00728268	4.82e-13	1	0.105971
AFR+EUR	chr6:83583552:A:G	chr6:83654421:C:T	rs217311	0.279549	-0.051757	0.00724563	9.12e-13	1	0.0583131
AFR+EUR	chr6:83583552:A:G	chr6:83654846:A:T	rs217310	0.279735	-0.0518278	0.00724534	8.47e-13	1	0.0623902
AFR+EUR	chr6:83583552:A:G	chr6:83668266:G:A	rs217300	0.232711	-0.0531011	0.00740864	7.64e-13	1	0.0617178
AFR+EUR	chr6:83583552:A:G	chr6:83684223:T:C	rs217291	0.310039	-0.0499259	0.00719164	3.86e-12	1	0.0170493
AFR+EUR	chr6:83583552:A:G	chr6:83692088:G:A	rs217289	0.239835	-0.0525055	0.00739287	1.23e-12	1	0.0438235
AFR+EUR	chr6:83583552:A:G	chr6:83697747:C:T	rs217287	0.239489	-0.0523256	0.00739888	1.53e-12	1	0.0364236
AFR+EUR	chr6:83622122:C:G	chr6:83570203:G:T	rs9350984	0.272451	-0.050796	0.00726071	2.63e-12	1	0.0217681
AFR+EUR	chr6:83622122:C:G	chr6:83574014:C:A	rs2016358	0.333521	-0.0497666	0.00715623	3.54e-12	1	0.0167108
AFR+EUR	chr6:83622122:C:G	chr6:83582853:C:T	rs2023569	0.332239	-0.0500872	0.00715904	2.63e-12	1	0.0214964
AFR+EUR	chr6:83622122:C:G	chr6:83585701:G:A	rs2208335	0.322081	-0.0493085	0.00717304	6.24e-12	1	0.011172
AFR+EUR	chr6:83622122:C:G	chr6:83590652:C:T	rs2324447	0.238205	-0.0517733	0.00733796	1.72e-12	1	0.0313472
AFR+EUR	chr6:83622122:C:G	chr6:83597137:C:A	rs4706184	0.288102	-0.0513155	0.00722817	1.25e-12	1	0.0417139
AFR+EUR	chr6:83622122:C:G	chr6:83607814:A:T	rs7752421	0.261824	-0.0517017	0.00728283	1.26e-12	1	0.042714
AFR+EUR	chr6:83622122:C:G	chr6:83622122:C:G	rs3798867	0.29247	-0.0524679	0.00722461	3.8e-13	1	0.129951
AFR+EUR	chr6:83622122:C:G	chr6:83627688:T:C	rs217342	0.29404	-0.0523188	0.00722084	4.31e-13	1	0.115428
AFR+EUR	chr6:83622122:C:G	chr6:83629576:C:T	rs217339	0.247215	-0.0518213	0.00731411	1.39e-12	1	0.0390042
AFR+EUR	chr6:83622122:C:G	chr6:83632084:C:A	rs217336	0.247565	-0.0518723	0.00731294	1.31e-12	1	0.040924
AFR+EUR	chr6:83622122:C:G	chr6:83634970:G:C	rs217331	0.248687	-0.0519535	0.00731068	1.19e-12	1	0.0446303
AFR+EUR	chr6:83622122:C:G	chr6:83644382:G:A	rs217323	0.247061	-0.0519651	0.00731418	1.21e-12	1	0.0443005
AFR+EUR	chr6:83622122:C:G	chr6:83644895:C:T	rs217322	0.256257	-0.0515049	0.00729201	1.63e-12	1	0.0339013
AFR+EUR	chr6:83622122:C:G	chr6:83646407:A:G	rs217320	0.277703	-0.0499906	0.00724762	5.29e-12	1	0.0130232
AFR+EUR	chr6:83622122:C:G	chr6:83647425:T:A	rs217318	0.261529	-0.0526553	0.00728268	4.82e-13	1	0.103705
AFR+EUR	chr6:83622122:C:G	chr6:83654421:C:T	rs217311	0.279549	-0.051757	0.00724563	9.12e-13	1	0.0571691
AFR+EUR	chr6:83622122:C:G	chr6:83654846:A:T	rs217310	0.279735	-0.0518278	0.00724534	8.47e-13	1	0.0611662
AFR+EUR	chr6:83622122:C:G	chr6:83668266:G:A	rs217300	0.232711	-0.0531011	0.00740864	7.64e-13	1	0.0627116
AFR+EUR	chr6:83622122:C:G	chr6:83684223:T:C	rs217291	0.310039	-0.0499259	0.00719164	3.86e-12	1	0.0164354
AFR+EUR	chr6:83622122:C:G	chr6:83692088:G:A	rs217289	0.239835	-0.0525055	0.00739287	1.23e-12	1	0.043162
AFR+EUR	chr6:83622122:C:G	chr6:83697747:C:T	rs217287	0.239489	-0.0523256	0.00739888	1.53e-12	1	0.0357212
AFR+EUR	chr6:83647425:T:A	chr6:83570203:G:T	rs9350984	0.272451	-0.050796	0.00726071	2.63e-12	1	0.0204887
AFR+EUR	chr6:83647425:T:A	chr6:83574014:C:A	rs2016358	0.333521	-0.0497666	0.00715623	3.54e-12	1	0.0155236
AFR+EUR	chr6:83647425:T:A	chr6:83582853:C:T	rs2023569	0.332239	-0.0500872	0.00715904	2.63e-12	1	0.0203151
AFR+EUR	chr6:83647425:T:A	chr6:83585701:G:A	rs2208335	0.322081	-0.0493085	0.00717304	6.24e-12	1	0.00981248
AFR+EUR	chr6:83647425:T:A	chr6:83590652:C:T	rs2324447	0.238205	-0.0517733	0.00733796	1.72e-12	1	0.0301311
AFR+EUR	chr6:83647425:T:A	chr6:83597137:C:A	rs4706184	0.288102	-0.0513155	0.00722817	1.25e-12	1	0.0404736
AFR+EUR	chr6:83647425:T:A	chr6:83607814:A:T	rs7752421	0.261824	-0.0517017	0.00728283	1.26e-12	1	0.0411122
AFR+EUR	chr6:83647425:T:A	chr6:83622122:C:G	rs3798867	0.29247	-0.0524679	0.00722461	3.8e-13	1	0.127469
AFR+EUR	chr6:83647425:T:A	chr6:83627688:T:C	rs217342	0.29404	-0.0523188	0.00722084	4.31e-13	1	0.113123
AFR+EUR	chr6:83647425:T:A	chr6:83629576:C:T	rs217339	0.247215	-0.0518213	0.00731411	1.39e-12	1	0.0374259
AFR+EUR	chr6:83647425:T:A	chr6:83632084:C:A	rs217336	0.247565	-0.0518723	0.00731294	1.31e-12	1	0.0393848
AFR+EUR	chr6:83647425:T:A	chr6:83634970:G:C	rs217331	0.248687	-0.0519535	0.00731068	1.19e-12	1	0.0430719
AFR+EUR	chr6:83647425:T:A	chr6:83644382:G:A	rs217323	0.247061	-0.0519651	0.00731418	1.21e-12	1	0.0426881
AFR+EUR	chr6:83647425:T:A	chr6:83644895:C:T	rs217322	0.256257	-0.0515049	0.00729201	1.63e-12	1	0.032352
AFR+EUR	chr6:83647425:T:A	chr6:83646407:A:G	rs217320	0.277703	-0.0499906	0.00724762	5.29e-12	1	0.011529
AFR+EUR	chr6:83647425:T:A	chr6:83647425:T:A	rs217318	0.261529	-0.0526553	0.00728268	4.82e-13	1	0.101535
AFR+EUR	chr6:83647425:T:A	chr6:83654421:C:T	rs217311	0.279549	-0.051757	0.00724563	9.12e-13	1	0.0554599
AFR+EUR	chr6:83647425:T:A	chr6:83654846:A:T	rs217310	0.279735	-0.0518278	0.00724534	8.47e-13	1	0.0594236
AFR+EUR	chr6:83647425:T:A	chr6:83668266:G:A	rs217300	0.232711	-0.0531011	0.00740864	7.64e-13	1	0.0623858
AFR+EUR	chr6:83647425:T:A	chr6:83684223:T:C	rs217291	0.310039	-0.0499259	0.00719164	3.86e-12	1	0.0149608
AFR+EUR	chr6:83647425:T:A	chr6:83692088:G:A	rs217289	0.239835	-0.0525055	0.00739287	1.23e-12	1	0.0416778
AFR+EUR	chr6:83647425:T:A	chr6:83697747:C:T	rs217287	0.239489	-0.0523256	0.00739888	1.53e-12	1	0.034206
AFR+EUR	chr6:92416645:C:A	chr6:92352365:T:C	rs12191471	0.323566	0.0458109	0.00726612	2.89e-10	1	1
AFR+EUR	chr6:92416645:C:A	chr6:92360983:G:C	rs77477946	0.0851329	0.0494436	0.0382651	0.196311	2	1
AFR+EUR	chr6:92438623:A:G	chr6:92352365:T:C	rs12191471	0.323566	0.0458109	0.00726612	2.89e-10	1	1
AFR+EUR	chr6:92438623:A:G	chr6:92360983:G:C	rs77477946	0.0851329	0.0494436	0.0382651	0.196311	2	1
AFR+EUR	chr6:107795478:C:T	chr6:107828293:T:C	rs17589264	0.160129	-0.0369392	0.00766861	1.46e-06	1	0.0125709
AFR+EUR	chr6:107795478:C:T	chr6:107768188:A:G	rs11964401	0.760093	0.039269	0.00731895	8.08e-08	1	0.25607
AFR+EUR	chr6:107795478:C:T	chr6:107769125:T:C	rs9372168	0.762864	0.0378585	0.00732382	2.35e-07	1	0.0787784
AFR+EUR	chr6:107795478:C:T	chr6:107772376:C:T	rs6909292	0.762904	0.0378979	0.00732311	2.28e-07	1	0.0812546
AFR+EUR	chr6:107795478:C:T	chr6:107773874:G:A	rs6916494	0.762961	0.037037	0.00732096	4.21e-07	1	0.0407378
AFR+EUR	chr6:107795478:C:T	chr6:107775325:T:C	rs7741285	0.763205	0.0378836	0.00732101	2.28e-07	1	0.073303
AFR+EUR	chr6:107795478:C:T	chr6:107777315:A:G	rs4296915	0.764308	0.0383496	0.0073245	1.64e-07	1	0.0936687
AFR+EUR	chr6:107795478:C:T	chr6:107791956:C:T	rs1401170	0.787347	0.037735	0.00737182	3.07e-07	1	0.0496724
AFR+EUR	chr6:107795478:C:T	chr6:107792044:G:A	rs1401171	0.786791	0.037105	0.00736104	4.64e-07	1	0.0338241
AFR+EUR	chr6:107795478:C:T	chr6:107795478:C:T	rs9400146	0.772852	0.037603	0.00733465	2.95e-07	1	0.0504899
AFR+EUR	chr6:107795478:C:T	chr6:107806766:G:T	rs10872019	0.801393	0.037663	0.00749018	4.95e-07	1	0.0276024
AFR+EUR	chr6:107795478:C:T	chr6:107810162:T:A	rs9386669	0.799894	0.0381575	0.00748452	3.43e-07	1	0.0382329
AFR+EUR	chr6:107795478:C:T	chr6:107812336:C:T	rs11757984	0.814223	0.0380533	0.00752805	4.31e-07	1	0.028889
AFR+EUR	chr6:107795478:C:T	chr6:107812583:G:C	rs9386671	0.815937	0.0380843	0.00753389	4.3e-07	1	0.0289156
AFR+EUR	chr6:107795478:C:T	chr6:107813090:T:C	rs34014035	0.814395	0.0379739	0.00752827	4.55e-07	1	0.0274857
AFR+EUR	chr6:107795478:C:T	chr6:107813636:G:A	rs9386672	0.813969	0.0380422	0.00751791	4.19e-07	1	0.0296213
AFR+EUR	chr6:107795478:C:T	chr6:107814597:G:A	rs9384661	0.814449	0.0379789	0.00752837	4.54e-07	1	0.0275619
AFR+EUR	chr6:107795478:C:T	chr6:107823988:T:C	rs13220047	0.816381	0.0373818	0.00753703	7.06e-07	1	0.0165437
AFR+EUR	chr6:107795478:C:T	chr6:107826113:G:A	rs9372172	0.815964	0.0370349	0.00753562	8.89e-07	1	0.0157406
AFR+EUR	chr6:107795478:C:T	chr6:107830075:A:C	rs6904815	0.787886	0.0363082	0.00745635	1.12e-06	1	0.0127007
AFR+EUR	chr6:108666981:G:A	chr6:108684385:A:G	rs111727905	0.675907	0.0361114	0.00793853	5.39e-06	1	0.0365539
AFR+EUR	chr6:108666981:G:A	chr6:108613258:C:T	rs2764264	0.735892	0.0340012	0.00784282	1.46e-05	1	0.0138099
AFR+EUR	chr6:108666981:G:A	chr6:108624167:A:C	rs2022464	0.63679	0.0339011	0.00760437	8.27e-06	1	0.0226487
AFR+EUR	chr6:108666981:G:A	chr6:108652895:C:T	rs13217795	0.662578	0.0345787	0.00771263	7.35e-06	1	0.024894
AFR+EUR	chr6:108666981:G:A	chr6:108653543:A:C	rs4946932	0.677559	0.0347351	0.00768922	6.26e-06	1	0.0290666
AFR+EUR	chr6:108666981:G:A	chr6:108656460:T:C	rs9400239	0.679021	0.0346554	0.00774933	7.75e-06	1	0.0243001
AFR+EUR	chr6:108666981:G:A	chr6:108662324:C:T	rs9398171	0.678527	0.0393604	0.00774202	3.7e-07	1	0.693424
AFR+EUR	chr6:108666981:G:A	chr6:108666981:G:A	rs2153960	0.736448	0.0364906	0.00784854	3.33e-06	1	0.0620092
AFR+EUR	chr6:108666981:G:A	chr6:108673230:C:T	rs35396874	0.735279	0.0343632	0.0079226	1.44e-05	1	0.0151881
AFR+EUR	chr6:108666981:G:A	chr6:108675545:T:G	rs3800228	0.724285	0.0332458	0.00789102	2.52e-05	1	0.00974488
AFR+EUR	chr6:108666981:G:A	chr6:108677702:G:C	rs1935952	0.736395	0.0344745	0.007928	1.37e-05	1	0.0155808
AFR+EUR	chr6:108666981:G:A	chr6:108680839:C:T	rs4945816	0.735117	0.0342422	0.00792267	1.55e-05	1	0.0137245
AFR+EUR	chr6:108666981:G:A	chr6:108682118:T:C	rs4946936	0.735045	0.0343582	0.00792223	1.44e-05	1	0.0145016
AFR+EUR	chr6:108666981:G:A	chr6:108682786:C:A	rs9400241	0.736784	0.0343416	0.00792938	1.48e-05	1	0.0145814
AFR+EUR	chr6:113082823:G:C	chr6:113284780:A:C	rs1491075	0.176143	0.0354461	0.00788086	6.87e-06	1	0.030763
AFR+EUR	chr6:113082823:G:C	chr6:113285841:T:G	rs9400607	0.204927	0.0340331	0.00778498	1.23e-05	1	0.0189488
AFR+EUR	chr6:113082823:G:C	chr6:113286333:A:C	rs9374382	0.20489	0.0340622	0.0077848	1.21e-05	1	0.0192261
AFR+EUR	chr6:113082823:G:C	chr6:113287743:T:C	rs1491079	0.305522	0.0324424	0.00754039	1.69e-05	1	0.0146196
AFR+EUR	chr6:113082823:G:C	chr6:113287942:G:T	rs9372358	0.305549	0.0325995	0.00754011	1.54e-05	1	0.0158099
AFR+EUR	chr6:113082823:G:C	chr6:113289634:A:C	rs9398335	0.30555	0.0327454	0.0075402	1.41e-05	1	0.0174255
AFR+EUR	chr6:113082823:G:C	chr6:113293790:A:G	rs9320437	0.30596	0.0325832	0.00752666	1.5e-05	1	0.0161422
AFR+EUR	chr6:113082823:G:C	chr6:113294672:G:A	rs9488134	0.379161	0.033856	0.00744323	5.4e-06	1	0.0392851
AFR+EUR	chr6:113082823:G:C	chr6:113294942:T:C	rs9387126	0.175834	0.0353538	0.00787993	7.24e-06	1	0.0294514
AFR+EUR	chr6:113082823:G:C	chr6:113294983:T:G	rs9400608	0.37923	0.0338559	0.00744328	5.4e-06	1	0.0392782
AFR+EUR	chr6:113082823:G:C	chr6:113295316:G:A	rs9400609	0.388104	0.0346395	0.00737676	2.66e-06	1	0.0846353
AFR+EUR	chr6:113082823:G:C	chr6:113295384:C:T	rs9374383	0.305596	0.0327696	0.00753878	1.38e-05	1	0.0172547
AFR+EUR	chr6:113082823:G:C	chr6:113296067:G:A	rs9387127	0.204895	0.0340105	0.00778336	1.24e-05	1	0.0188064
AFR+EUR	chr6:113082823:G:C	chr6:113298601:G:A	rs9398336	0.333896	0.0332062	0.00749634	9.44e-06	1	0.0236372
AFR+EUR	chr6:113082823:G:C	chr6:113298717:A:G	rs9398337	0.390129	0.0348041	0.00737206	2.35e-06	1	0.0940137
AFR+EUR	chr6:113082823:G:C	chr6:113301156:T:C	rs1352751	0.176168	0.0351161	0.00788006	8.34e-06	1	0.0261933
AFR+EUR	chr6:113082823:G:C	chr6:113303659:T:A	rs9374384	0.176155	0.0352301	0.00788117	7.82e-06	1	0.0276339
AFR+EUR	chr6:113082823:G:C	chr6:113306240:G:A	rs3899587	0.155563	0.0359503	0.00795859	6.27e-06	1	0.033191
AFR+EUR	chr6:113082823:G:C	chr6:113313061:A:G	rs7759728	0.17611	0.0342109	0.00787667	1.4e-05	1	0.0170302
AFR+EUR	chr6:113082823:G:C	chr6:113313479:C:A	rs9398338	0.17611	0.0342199	0.00788245	1.42e-05	1	0.0169001
AFR+EUR	chr6:113082823:G:C	chr6:113315028:A:C	rs2842846	0.328936	0.031949	0.0075082	2.09e-05	1	0.0122762
AFR+EUR	chr6:113082823:G:C	chr6:113315305:G:T	rs9488144	0.175837	0.034885	0.00788341	9.64e-06	1	0.0232291
AFR+EUR	chr6:113082823:G:C	chr6:113315471:T:A	rs2637521	0.251964	0.0322387	0.00765963	2.57e-05	1	0.0103663
AFR+EUR	chr6:113082823:G:C	chr6:113317153:G:T	rs11753543	0.155442	0.0356751	0.00795574	7.32e-06	1	0.0291815
AFR+EUR	chr6:113082823:G:C	chr6:113322857:A:G	rs9488148	0.176093	0.0358465	0.00787697	5.34e-06	1	0.0390935
AFR+EUR	chr6:113082823:G:C	chr6:113323366:A:C	rs9384860	0.176167	0.0356977	0.0078768	5.84e-06	1	0.0351822
AFR+EUR	chr6:113082823:G:C	chr6:113324243:T:C	rs9320438	0.176477	0.0356142	0.00787634	6.14e-06	1	0.0337819
AFR+EUR	chr6:113082823:G:C	chr6:113327941:G:A	rs9398339	0.183456	0.0355388	0.00784799	5.94e-06	1	0.0356052
AFR+EUR	chr6:113082823:G:C	chr6:113330931:C:A	rs9400611	0.156604	0.0352647	0.00795085	9.19e-06	1	0.0247843
AFR+EUR	chr6:113082823:G:C	chr6:113331782:G:A	rs9387130	0.156606	0.0353238	0.00795082	8.88e-06	1	0.025506
AFR+EUR	chr6:113082823:G:C	chr6:113331934:A:C	rs2637532	0.221671	0.0282137	0.00741692	0.000142402	1	0.0239332
AFR+EUR	chr6:113082823:G:C	chr6:113250332:A:C	rs1854792	0.268742	0.0324871	0.0079129	4.03e-05	1	0.00618727
AFR+EUR	chr6:113082823:G:C	chr6:113250855:C:G	rs1082341	0.268566	0.0331963	0.00791266	2.72e-05	1	0.00849835
AFR+EUR	chr6:113082823:G:C	chr6:113251534:G:T	rs1092656	0.290226	0.0324301	0.00782695	3.42e-05	1	0.00706564
AFR+EUR	chr6:113082823:G:C	chr6:113253633:T:C	rs1168233	0.290076	0.032883	0.00776407	2.28e-05	1	0.00981132
AFR+EUR	chr6:113082823:G:C	chr6:113273748:T:C	rs1167969	0.265932	0.0341592	0.00784599	1.34e-05	1	0.0170921
AFR+EUR	chr6:113082823:G:C	chr6:113310698:A:G	rs2801438	0.32364	-0.0222298	0.00725018	0.00216864	1	0.000980087
AFR+EUR	chr6:113082823:G:C	chr6:113311796:G:A	rs2842842	0.323631	-0.0222462	0.00725033	0.00215277	1	0.000986476
AFR+EUR	chr6:113082823:G:C	chr6:113312635:A:G	rs7759121	0.323669	-0.0223312	0.00725074	0.002071	1	0.00102081
AFR+EUR	chr6:113082823:G:C	chr6:113313288:C:A	rs2226244	0.302234	-0.0223261	0.00731371	0.00226837	1	0.000976104
AFR+EUR	chr6:113082823:G:C	chr6:113322476:G:T	rs2842818	0.327036	-0.0229398	0.00724134	0.00153544	1	0.0013439
AFR+EUR	chr6:113082823:G:C	chr6:113328173:C:T	rs2130850	0.438558	-0.0222496	0.00706245	0.0016304	1	0.00126958
AFR+EUR	chr6:113082823:G:C	chr6:113332377:G:A	rs2801437	0.43799	-0.0217909	0.00706539	0.0020412	1	0.00104046
AFR+EUR	chr6:113082823:G:C	chr6:113332799:A:G	rs2801436	0.437989	-0.0219575	0.00706532	0.00188493	1	0.00111643
AFR+EUR	chr6:146415272:T:C	chr6:146408080:A:G	rs1033534	0.231082	-0.0413577	0.00759841	5.24e-08	1	0.138918
AFR+EUR	chr6:146415272:T:C	chr6:146411820:A:C	rs9390385	0.250544	-0.0391035	0.00743303	1.43e-07	1	0.0573684
AFR+EUR	chr6:146415272:T:C	chr6:146412654:T:C	rs3804300	0.251278	-0.0391888	0.00744275	1.4e-07	1	0.0586019
AFR+EUR	chr6:146415272:T:C	chr6:146415272:T:C	rs9322058	0.251813	-0.0402393	0.00744207	6.41e-08	1	0.11629
AFR+EUR	chr6:146415272:T:C	chr6:146418092:G:A	rs2206956	0.251663	-0.0402273	0.00750632	8.36e-08	1	0.0912656
AFR+EUR	chr6:146415272:T:C	chr6:146421903:C:T	rs2300627	0.257557	-0.0419361	0.00753153	2.58e-08	1	0.261057
AFR+EUR	chr6:146415272:T:C	chr6:146423688:T:C	rs2300628	0.246464	-0.0388618	0.00751903	2.36e-07	1	0.0386132
AFR+EUR	chr6:146415272:T:C	chr6:146424720:C:T	rs2268665	0.24651	-0.0379635	0.00751764	4.42e-07	1	0.0237522
AFR+EUR	chr6:146415272:T:C	chr6:146430879:T:A	rs2206959	0.225151	-0.0409731	0.00761359	7.38e-08	1	0.104234
AFR+EUR	chr6:146415272:T:C	chr6:146431324:C:A	rs726714	0.253055	-0.0386942	0.00742266	1.86e-07	1	0.0469058
AFR+EUR	chr6:146415272:T:C	chr6:146432893:C:G	rs362816	0.253146	-0.0389662	0.00742326	1.53e-07	1	0.055368
AFR+EUR	chr6:146415272:T:C	chr6:146434379:T:G	rs6923864	0.247391	-0.0372153	0.00744831	5.84e-07	1	0.019472
AFR+EUR	chr7:8509557:C:G	chr7:8508991:G:A	rs4236409	0.292858	0.0368291	0.00764975	1.48e-06	1	0.0816994
AFR+EUR	chr7:8509557:C:G	chr7:8509557:C:G	rs11972718	0.285662	0.0393325	0.0076664	2.89e-07	1	0.433483
AFR+EUR	chr7:8509557:C:G	chr7:8511018:G:A	rs6978582	0.230219	0.0369068	0.00779521	2.2e-06	1	0.0566913
AFR+EUR	chr7:8509557:C:G	chr7:8512328:A:T	rs17404787	0.11999	0.0382849	0.00813967	2.56e-06	1	0.0497689
AFR+EUR	chr7:8509557:C:G	chr7:8517932:A:T	rs4401754	0.328047	0.0336851	0.00752648	7.62e-06	1	0.0202252
AFR+EUR	chr7:8509557:C:G	chr7:8519289:A:T	rs10266380	0.335638	0.0346675	0.00751476	3.96e-06	1	0.0361724
AFR+EUR	chr7:8509557:C:G	chr7:8519366:A:G	rs10266489	0.334058	0.0337436	0.00749966	6.82e-06	1	0.0229773
AFR+EUR	chr7:8509557:C:G	chr7:8519442:T:G	rs7776569	0.420966	0.0325315	0.00737779	1.04e-05	1	0.0144813
AFR+EUR	chr7:8509557:C:G	chr7:8520270:C:T	rs10255350	0.366187	0.0331839	0.00747996	9.15e-06	1	0.0169601
AFR+EUR	chr7:8509557:C:G	chr7:8521588:A:C	rs12216689	0.389685	0.0327894	0.00745401	1.09e-05	1	0.0142019
AFR+EUR	chr7:8509557:C:G	chr7:8522099:A:T	rs7787432	0.400182	0.0327631	0.00744938	1.09e-05	1	0.0141586
AFR+EUR	chr7:8509557:C:G	chr7:8522315:T:C	rs2040765	0.274066	0.0334796	0.00762836	1.14e-05	1	0.0141755
AFR+EUR	chr7:8509557:C:G	chr7:8522330:A:G	rs2040766	0.387512	0.0328062	0.00746043	1.1e-05	1	0.0141186
AFR+EUR	chr7:8509557:C:G	chr7:8523344:G:C	rs10237678	0.295439	0.0358102	0.0075862	2.35e-06	1	0.0590312
AFR+EUR	chr7:8509557:C:G	chr7:8523973:G:A	rs10241366	0.275347	0.0366468	0.00768492	1.85e-06	1	0.0743797
AFR+EUR	chr7:8509557:C:G	chr7:8524419:T:C	rs10231666	0.379901	0.0339122	0.00747211	5.67e-06	1	0.0254954
AFR+EUR	chr7:8509557:C:G	chr7:8524431:T:C	rs10231670	0.369106	0.0337895	0.0074827	6.31e-06	1	0.0231796
AFR+EUR	chr7:8509557:C:G	chr7:8525394:C:T	rs2349487	0.366675	0.0331269	0.00748036	9.49e-06	1	0.0171159
AFR+EUR	chr7:21434992:C:G	chr7:21434992:C:G	rs6461561	0.220808	0.0430994	0.00800673	7.33e-08	1	0.989652
AFR+EUR	chr7:21434992:C:G	chr7:21479977:T:C	rs7802314	0.539744	0.00402318	0.012657	0.750589	2	1
AFR+EUR	chr7:21434992:C:G	chr7:21471839:A:C	rs2158416	0.44136	0.0246654	0.00719512	0.000607882	3	1
AFR+EUR	chr7:21434992:C:G	chr7:21497720:G:A	rs185142337	0.00485206	0.0023404	0.0330232	0.9435	4	1
AFR+EUR	chr7:21434992:C:G	chr7:21625533:C:T	rs74720466	0.0047257	0.0691378	0.0326583	0.034259	5	0.482718
AFR+EUR	chr7:21434992:C:G	chr7:21661948:A:C	rs140289739	0.00549523	0.0809556	0.0298117	0.00661634	5	0.474439
AFR+EUR	chr7:21494534:T:C	chr7:21430918:A:T	rs40245	0.229723	0.0355376	0.00783088	5.68e-06	1	0.00899122
AFR+EUR	chr7:21494534:T:C	chr7:21434992:C:G	rs6461561	0.220808	0.0430994	0.00800673	7.33e-08	1	0.469476
AFR+EUR	chr7:21494534:T:C	chr7:21438021:A:G	rs6461562	0.214834	0.0389621	0.00810465	1.53e-06	1	0.0286763
AFR+EUR	chr7:21494534:T:C	chr7:21442075:G:A	rs7795172	0.17946	0.0397768	0.00846898	2.64e-06	1	0.0172205
AFR+EUR	chr7:21494534:T:C	chr7:21442353:A:T	rs4722031	0.217222	0.0400298	0.00802556	6.11e-07	1	0.0653861
AFR+EUR	chr7:21494534:T:C	chr7:21458353:T:C	rs6461567	0.206398	0.0370891	0.0081481	5.32e-06	1	0.00943844
AFR+EUR	chr7:21494534:T:C	chr7:21460239:A:G	rs7796796	0.208291	0.0373395	0.00807218	3.73e-06	1	0.0128447
AFR+EUR	chr7:21494534:T:C	chr7:21480514:G:A	rs10272006	0.214712	0.0395885	0.00796627	6.71e-07	1	0.060044
AFR+EUR	chr7:21494534:T:C	chr7:21483576:T:C	rs6948810	0.200506	0.0387874	0.0083148	3.09e-06	1	0.0151049
AFR+EUR	chr7:21494534:T:C	chr7:21491543:G:A	rs28541530	0.217429	0.0388395	0.0079316	9.74e-07	1	0.0429232
AFR+EUR	chr7:21494534:T:C	chr7:21492213:A:G	rs12672629	0.214552	0.040287	0.00809893	6.55e-07	1	0.061424
AFR+EUR	chr7:21494534:T:C	chr7:21492273:C:A	rs12668354	0.214666	0.0404281	0.00809831	5.97e-07	1	0.0668554
AFR+EUR	chr7:21494534:T:C	chr7:21494140:T:C	rs7810841	0.266793	0.0360715	0.00771891	2.97e-06	1	0.0156806
AFR+EUR	chr7:21494534:T:C	chr7:21508132:T:C	rs11983472	0.23061	0.0395036	0.00814973	1.25e-06	1	0.0340742
AFR+EUR	chr7:21494534:T:C	chr7:21509343:A:G	rs41495348	0.207489	0.039776	0.00828143	1.56e-06	1	0.0278458
AFR+EUR	chr7:21494534:T:C	chr7:21511452:G:A	rs3735440	0.218536	0.0368889	0.00794321	3.42e-06	1	0.0138363
AFR+EUR	chr7:21494534:T:C	chr7:21513377:A:T	rs7798894	0.208586	0.0377817	0.00821493	4.24e-06	1	0.01141
AFR+EUR	chr7:71311932:G:A	chr7:71293702:C:T	rs73177835	0.106972	-0.0394841	0.00936192	2.47e-05	1	0.0120232
AFR+EUR	chr7:71311932:G:A	chr7:71298821:A:G	rs67615560	0.168137	-0.0340053	0.00890627	0.000134467	1	0.00510895
AFR+EUR	chr7:71311932:G:A	chr7:71299530:G:A	rs10272997	0.165695	-0.0358762	0.00898395	6.51e-05	1	0.00685894
AFR+EUR	chr7:71311932:G:A	chr7:71300510:A:G	rs10263619	0.166328	-0.036526	0.00897746	4.73e-05	1	0.00800285
AFR+EUR	chr7:71311932:G:A	chr7:71301200:T:A	rs2867411	0.106464	-0.0433541	0.00933296	3.4e-06	1	0.0533201
AFR+EUR	chr7:71311932:G:A	chr7:71301450:G:T	rs28799658	0.166163	-0.036944	0.00903308	4.32e-05	1	0.00845137
AFR+EUR	chr7:71311932:G:A	chr7:71303191:G:A	rs12669285	0.168125	-0.0339189	0.00896211	0.000153894	1	0.00487725
AFR+EUR	chr7:71311932:G:A	chr7:71305776:A:C	rs1922527	0.168156	-0.0340775	0.00894977	0.000140302	1	0.00502509
AFR+EUR	chr7:71311932:G:A	chr7:71306451:A:G	rs6460649	0.276184	-0.0356522	0.0083562	1.99e-05	1	0.0142638
AFR+EUR	chr7:71311932:G:A	chr7:71311932:G:A	rs73356099	0.303491	-0.0329514	0.00828165	6.93e-05	1	0.00684081
AFR+EUR	chr7:71311932:G:A	chr7:71313962:A:G	rs10256635	0.10303	-0.0421951	0.00928574	5.52e-06	1	0.0370018
AFR+EUR	chr7:71311932:G:A	chr7:71317799:C:G	rs73179792	0.115251	-0.0427365	0.00920344	3.42e-06	1	0.0548434
AFR+EUR	chr7:71311932:G:A	chr7:71323170:T:C	rs1574440	0.114433	-0.0426418	0.00920817	3.64e-06	1	0.0513105
AFR+EUR	chr7:71311932:G:A	chr7:71323979:G:A	rs12666910	0.101956	-0.04316	0.00929539	3.43e-06	1	0.0539205
AFR+EUR	chr7:71311932:G:A	chr7:71326774:G:A	rs12668780	0.112693	-0.0435738	0.00928602	2.7e-06	1	0.0661624
AFR+EUR	chr7:71311932:G:A	chr7:71328272:G:A	rs4073529	0.114151	-0.0432996	0.00920949	2.58e-06	1	0.0690794
AFR+EUR	chr7:71311932:G:A	chr7:71334363:G:A	rs73181636	0.0990137	-0.0423879	0.00966456	1.16e-05	1	0.0201995
AFR+EUR	chr7:71311932:G:A	chr7:71335482:C:T	rs73181639	0.107619	-0.0421251	0.0095924	1.13e-05	1	0.0205915
AFR+EUR	chr7:71311932:G:A	chr7:71342260:G:C	rs73181654	0.108957	-0.0431737	0.00951488	5.69e-06	1	0.0350047
AFR+EUR	chr7:71311932:G:A	chr7:71348898:A:G	rs73181662	0.0919844	-0.0418351	0.00964535	1.44e-05	1	0.0171619
AFR+EUR	chr7:71311932:G:A	chr7:71349714:G:A	rs80272154	0.0920168	-0.0414284	0.00964448	1.74e-05	1	0.0150059
AFR+EUR	chr7:71311932:G:A	chr7:71349985:G:A	rs73181665	0.0902249	-0.0425136	0.00965934	1.08e-05	1	0.0212975
AFR+EUR	chr7:71311932:G:A	chr7:71351042:G:A	rs73181667	0.0902743	-0.0421442	0.00965856	1.28e-05	1	0.0187131
AFR+EUR	chr7:71311932:G:A	chr7:71354279:A:G	rs12673556	0.0820669	-0.0434914	0.00979566	9e-06	1	0.0243965
AFR+EUR	chr7:71311932:G:A	chr7:71354560:A:G	rs73181672	0.0908381	-0.0429248	0.00971891	1e-05	1	0.0224682
AFR+EUR	chr7:71311932:G:A	chr7:71355834:A:G	rs7778324	0.0908613	-0.0429201	0.00971879	1e-05	1	0.0224344
AFR+EUR	chr7:71311932:G:A	chr7:71358972:G:A	rs7810163	0.0822768	-0.0431515	0.00979377	1.05e-05	1	0.0216498
AFR+EUR	chr7:71311932:G:A	chr7:71359198:G:A	rs7810482	0.0898671	-0.0435305	0.0097275	7.64e-06	1	0.0277054
AFR+EUR	chr7:71311932:G:A	chr7:71360761:C:T	rs55912227	0.176064	-0.0369615	0.00893843	3.55e-05	1	0.0100177
AFR+EUR	chr7:71311932:G:A	chr7:71360793:C:T	rs73193229	0.0906899	-0.0431827	0.00972047	8.89e-06	1	0.0246232
AFR+EUR	chr7:71311932:G:A	chr7:71363568:C:T	rs73193235	0.104502	-0.0438118	0.0096147	5.19e-06	1	0.0376893
AFR+EUR	chr7:71311932:G:A	chr7:71363731:G:T	rs2527297	0.124142	-0.0423267	0.00948825	8.16e-06	1	0.0266088
AFR+EUR	chr7:71311932:G:A	chr7:71363732:C:T	rs2527298	0.124154	-0.0422465	0.00948816	8.49e-06	1	0.025552
AFR+EUR	chr7:71311932:G:A	chr7:71303668:G:T	rs3923570	0.409266	-0.0305458	0.00747461	4.38e-05	1	0.0086716
AFR+EUR	chr7:71311932:G:A	chr7:71303731:T:A	rs3923569	0.400743	-0.0355421	0.0076012	2.93e-06	1	0.0470962
AFR+EUR	chr7:71311932:G:A	chr7:71304259:G:A	rs6977328	0.400732	-0.0356226	0.00760113	2.78e-06	1	0.0491058
AFR+EUR	chr7:71311932:G:A	chr7:71304276:T:C	rs6964131	0.400554	-0.0349898	0.0076013	4.16e-06	1	0.0356245
AFR+EUR	chr7:71311932:G:A	chr7:71304706:G:A	rs9638618	0.400165	-0.0349388	0.00760023	4.28e-06	1	0.0348239
AFR+EUR	chr7:71311932:G:A	chr7:71306148:C:T	rs4719109	0.399563	-0.0350962	0.00760083	3.89e-06	1	0.037693
AFR+EUR	chr7:71311932:G:A	chr7:71308285:C:T	rs10238960	0.399978	-0.0347101	0.00765086	5.71e-06	1	0.0279775
AFR+EUR	chr7:72322707:G:A	chr7:72270559:C:T	rs1914389	0.158367	-0.034373	0.00756305	5.5e-06	1	1
AFR+EUR	chr7:72322707:G:A	chr7:72258110:C:T	rs13231507	0.234741	0.00821312	0.0130009	0.527559	2	1
AFR+EUR	chr7:82804512:T:C	chr7:82766006:G:T	rs17210438	0.360423	0.0329748	0.0070651	3.05e-06	1	1
AFR+EUR	chr7:82804512:T:C	chr7:82765891:G:A	rs116340978	0.939732	0.104945	0.0585535	0.0730851	2	1
AFR+EUR	chr7:82804512:T:C	chr7:82765305:A:C	rs6968297	0.367938	0.0310378	0.00705673	1.09e-05	3	1
AFR+EUR	chr7:82804512:T:C	chr7:82765925:G:T	rs34608268	0.631402	-0.0318488	0.00711879	7.68e-06	4	1
AFR+EUR	chr7:86773947:T:C	chr7:86603267:C:T	rs13244678	0.072392	-0.0439282	0.00939568	2.93e-06	1	1
AFR+EUR	chr7:86773947:T:C	chr7:86612779:G:A	rs116131957	0.0591456	0.0192341	0.0192512	0.317739	2	1
AFR+EUR	chr7:87542820:T:C	chr7:87526279:G:A	rs35280822	0.247907	0.0457731	0.00734537	4.62e-10	1	0.0555173
AFR+EUR	chr7:87542820:T:C	chr7:87540701:C:T	rs12154941	0.248224	0.0466747	0.00734459	2.08e-10	1	0.111903
AFR+EUR	chr7:87542820:T:C	chr7:87541836:T:C	rs4148737	0.439999	0.045574	0.00703319	9.18e-11	1	0.120712
AFR+EUR	chr7:87542820:T:C	chr7:87542067:G:A	rs4148736	0.439853	0.0456772	0.00703362	8.35e-11	1	0.131272
AFR+EUR	chr7:87542820:T:C	chr7:87542820:T:C	rs6961419	0.439973	0.0458254	0.00703376	7.27e-11	1	0.148559
AFR+EUR	chr7:87542820:T:C	chr7:87543073:T:C	rs6961882	0.439775	0.0457397	0.00703369	7.88e-11	1	0.13828
AFR+EUR	chr7:87542820:T:C	chr7:87543565:C:T	rs4148735	0.439887	0.04573	0.00703353	7.94e-11	1	0.137279
AFR+EUR	chr7:87542820:T:C	chr7:87544351:A:T	rs1922242	0.439891	0.0457464	0.00703344	7.81e-11	1	0.13925
AFR+EUR	chr7:87801354:G:A	chr7:87686606:A:C	rs28381744	0.00718902	-0.0953814	0.0257727	0.000214866	1	0.0422122
AFR+EUR	chr7:87801354:G:A	chr7:87689206:A:G	rs79849241	0.0057324	-0.104839	0.0286112	0.000248056	1	0.0490794
AFR+EUR	chr7:87801354:G:A	chr7:87720776:A:G	rs7810831	0.0739107	-0.080347	0.0189953	2.34e-05	1	0.835048
AFR+EUR	chr7:87801354:G:A	chr7:87875852:G:A	rs111815979	0.00708122	-0.0978604	0.0270802	0.000301834	1	0.0420383
AFR+EUR	chr7:87801354:G:A	chr7:87615644:C:T	rs13233308	0.161851	-0.0452497	0.00750532	1.65e-09	2	0.0908401
AFR+EUR	chr7:87801354:G:A	chr7:87627286:T:C	rs34800935	0.092661	-0.0585975	0.0089507	5.88e-11	2	0.0789646
AFR+EUR	chr7:87801354:G:A	chr7:87762445:A:G	rs7779623	0.260411	-0.0437949	0.00747894	4.75e-09	2	0.16588
AFR+EUR	chr7:87801354:G:A	chr7:87787524:C:T	rs7793933	0.238481	-0.0417225	0.00757927	3.7e-08	2	0.0204873
AFR+EUR	chr7:87801354:G:A	chr7:87789546:T:C	rs1029421	0.237838	-0.0424369	0.00757951	2.16e-08	2	0.0345809
AFR+EUR	chr7:87801354:G:A	chr7:87801354:G:A	rs12704370	0.260205	-0.0448713	0.00747044	1.9e-09	2	0.495091
AFR+EUR	chr7:87801354:G:A	chr7:87825840:C:T	rs6966166	0.239947	-0.0437551	0.00758532	8e-09	2	0.103625
AFR+EUR	chr7:87825840:C:T	chr7:87686606:A:C	rs28381744	0.00718902	-0.0953814	0.0257727	0.000214866	1	0.0433649
AFR+EUR	chr7:87825840:C:T	chr7:87689206:A:G	rs79849241	0.0057324	-0.104839	0.0286112	0.000248056	1	0.0501302
AFR+EUR	chr7:87825840:C:T	chr7:87720776:A:G	rs7810831	0.0739107	-0.080347	0.0189953	2.34e-05	1	0.83156
AFR+EUR	chr7:87825840:C:T	chr7:87875852:G:A	rs111815979	0.00708122	-0.0978604	0.0270802	0.000301834	1	0.0430824
AFR+EUR	chr7:87825840:C:T	chr7:87615644:C:T	rs13233308	0.161851	-0.0452497	0.00750532	1.65e-09	2	0.0899258
AFR+EUR	chr7:87825840:C:T	chr7:87627286:T:C	rs34800935	0.092661	-0.0585975	0.0089507	5.88e-11	2	0.082251
AFR+EUR	chr7:87825840:C:T	chr7:87762445:A:G	rs7779623	0.260411	-0.0437949	0.00747894	4.75e-09	2	0.165468
AFR+EUR	chr7:87825840:C:T	chr7:87787524:C:T	rs7793933	0.238481	-0.0417225	0.00757927	3.7e-08	2	0.0207868
AFR+EUR	chr7:87825840:C:T	chr7:87789546:T:C	rs1029421	0.237838	-0.0424369	0.00757951	2.16e-08	2	0.0347478
AFR+EUR	chr7:87825840:C:T	chr7:87801354:G:A	rs12704370	0.260205	-0.0448713	0.00747044	1.9e-09	2	0.492537
AFR+EUR	chr7:87825840:C:T	chr7:87825840:C:T	rs6966166	0.239947	-0.0437551	0.00758532	8e-09	2	0.103763
AFR+EUR	chr7:100693577:C:T	chr7:100769294:G:A	rs314294	0.033811	0.081166	0.0129958	4.22e-10	1	0.758521
AFR+EUR	chr7:100693577:C:T	chr7:100879824:A:G	rs12705093	0.0336185	0.0772231	0.0137918	2.15e-08	1	0.0424665
AFR+EUR	chr7:100693577:C:T	chr7:100668458:T:C	rs221786	0.130033	0.0670421	0.0123003	5.02e-08	1	0.0146709
AFR+EUR	chr7:100693577:C:T	chr7:100683273:A:C	rs221793	0.124453	0.0729086	0.0129676	1.88e-08	1	0.0331774
AFR+EUR	chr7:100693577:C:T	chr7:100687290:C:G	rs221796	0.136928	0.0675289	0.0119911	1.79e-08	1	0.0319795
AFR+EUR	chr7:100693577:C:T	chr7:100688351:A:C	rs221797	0.130951	0.0669437	0.0121177	3.3e-08	1	0.0196032
AFR+EUR	chr7:100693577:C:T	chr7:100693577:C:T	rs221803	0.130205	0.0683575	0.012133	1.76e-08	1	0.0316868
AFR+EUR	chr7:100693577:C:T	chr7:100695291:T:C	rs221783	0.130068	0.0682708	0.0121352	1.85e-08	1	0.0305204
AFR+EUR	chr7:100693577:C:T	chr7:100723515:T:G	rs564449	0.166198	0.0621105	0.0113873	4.92e-08	1	0.0157981
AFR+EUR	chr7:100693577:C:T	chr7:100729466:G:C	rs4727462	0.152331	0.0632449	0.0116738	6.04e-08	1	0.0137615
AFR+EUR	chr7:104953806:T:G	chr7:105012818:A:G	rs2192932	0.308638	0.0546019	0.00739633	1.56e-13	1	1
AFR+EUR	chr7:104953806:T:G	chr7:105002783:C:A	rs3213742	0.203479	0.028855	0.0137919	0.0364236	2	1
AFR+EUR	chr7:110418391:G:C	chr7:110444023:C:G	rs17157691	0.0256704	0.029692	0.0261117	0.255492	1	0.883857
AFR+EUR	chr7:110418391:G:C	chr7:110448548:C:T	rs73203229	0.0083577	0.0354397	0.0304249	0.244089	1	0.116144
AFR+EUR	chr7:110418391:G:C	chr7:110408999:G:A	rs211828	0.384522	-0.0252107	0.0121082	0.0373312	2	1
AFR+EUR	chr7:110418391:G:C	chr7:110415943:A:C	rs6974218	0.272741	-0.0560249	0.00738124	3.19e-14	3	1
AFR+EUR	chr7:110418391:G:C	chr7:110453541:A:C	rs73203237	0.089673	0.0139124	0.0151939	0.359847	4	0.855691
AFR+EUR	chr7:110418391:G:C	chr7:110459798:G:A	rs73203249	0.0761881	0.0169578	0.0155656	0.275961	4	0.0423949
AFR+EUR	chr7:110418391:G:C	chr7:110468394:T:A	rs6955783	0.075915	0.016416	0.0155752	0.291891	4	0.0780751
AFR+EUR	chr7:110418391:G:C	chr7:110280362:C:T	rs141638207	0.0189563	-0.126284	0.0526777	0.0165163	5	1
AFR+EUR	chr7:110418391:G:C	chr7:110327327:G:A	rs78581243	0.00603771	-0.054119	0.0305111	0.0761044	6	1
AFR+EUR	chr7:110418391:G:C	chr7:110409109:A:G	rs116391882	0.0587377	0.0401913	0.0238138	0.0914629	7	0.990997
AFR+EUR	chr7:110418391:G:C	chr7:110415943:A:C	rs6974218	0.272741	-0.0560249	0.00738124	3.19e-14	8	1
AFR+EUR	chr7:110418391:G:C	chr7:110418391:G:C	rs6961430	0.272318	-0.0560368	0.00738232	3.18e-14	8	0.13006
AFR+EUR	chr7:110418391:G:C	chr7:110529582:G:T	rs73205264	0.00256769	0.0182393	0.085157	0.830403	9	0.618435
AFR+EUR	chr7:110418391:G:C	chr7:110634561:T:G	rs74475224	0.00176671	0.145495	0.0994776	0.143579	9	0.381545
AFR+EUR	chr7:111298342:C:G	chr7:111289065:A:G	rs12668070	0.313736	-0.0414483	0.00741797	2.3e-08	1	1
AFR+EUR	chr7:111298342:C:G	chr7:111289166:C:G	rs10953685	0.292498	-0.00531431	0.0127385	0.676544	2	1
AFR+EUR	chr7:111298342:C:G	chr7:111289596:A:T	rs10242018	0.313149	-0.0417287	0.00741873	1.86e-08	3	1
AFR+EUR	chr7:111298342:C:G	chr7:111264170:A:G	rs982256	0.313924	-0.0404614	0.0074178	4.91e-08	4	1
AFR+EUR	chr7:111337645:A:C	chr7:111289065:A:G	rs12668070	0.313736	-0.0414483	0.00741797	2.3e-08	1	1
AFR+EUR	chr7:111337645:A:C	chr7:111289166:C:G	rs10953685	0.292498	-0.00531431	0.0127385	0.676544	2	1
AFR+EUR	chr7:111337645:A:C	chr7:111289596:A:T	rs10242018	0.313149	-0.0417287	0.00741873	1.86e-08	3	1
AFR+EUR	chr7:111337645:A:C	chr7:111264170:A:G	rs982256	0.313924	-0.0404614	0.0074178	4.91e-08	4	1
AFR+EUR	chr7:111438856:T:G	chr7:111289065:A:G	rs12668070	0.313736	-0.0414483	0.00741797	2.3e-08	1	1
AFR+EUR	chr7:111438856:T:G	chr7:111289166:C:G	rs10953685	0.292498	-0.00531431	0.0127385	0.676544	2	1
AFR+EUR	chr7:111438856:T:G	chr7:111289596:A:T	rs10242018	0.313149	-0.0417287	0.00741873	1.86e-08	3	1
AFR+EUR	chr7:111438856:T:G	chr7:111264170:A:G	rs982256	0.313924	-0.0404614	0.0074178	4.91e-08	4	1
AFR+EUR	chr7:128098419:A:C	chr7:128345644:T:C	rs75328905	0.10005	-0.0389056	0.0240912	0.106327	1	1
AFR+EUR	chr7:128098419:A:C	chr7:128285734:C:G	rs17151961	0.129363	-0.0937686	0.0213954	1.17e-05	2	1
AFR+EUR	chr7:128098419:A:C	chr7:128290784:T:C	rs1026189	0.8844	0.0533945	0.0579718	0.357029	3	1
AFR+EUR	chr7:131935088:A:G	chr7:131882504:A:G	rs7801375	0.463951	-0.0642467	0.00884983	3.88e-13	1	0.979041
AFR+EUR	chr7:131935088:A:G	chr7:131708637:G:A	rs1073922	0.488866	-0.0517997	0.0125301	3.56e-05	2	1
AFR+EUR	chr7:131935088:A:G	chr7:131710641:G:A	rs10251216	0.23533	-0.00859798	0.00788994	0.275828	3	1
AFR+EUR	chr7:131935088:A:G	chr7:132134279:T:C	rs145725719	0.0113006	0.122147	0.0627561	0.0516095	4	1
AFR+EUR	chr7:131935088:A:G	chr7:131942999:G:A	rs28612069	0.0337552	-0.12105	0.040468	0.00277832	5	1
AFR+EUR	chr7:137388513:C:T	chr7:137362391:A:C	rs320696	0.288313	-0.0508807	0.00752842	1.39e-11	1	1
AFR+EUR	chr7:137388513:C:T	chr7:137364531:A:G	rs320698	0.386806	-0.0182368	0.0130108	0.161016	2	1
AFR+EUR	chr7:137389794:G:A	chr7:137362391:A:C	rs320696	0.288313	-0.0508807	0.00752842	1.39e-11	1	1
AFR+EUR	chr7:137389794:G:A	chr7:137364531:A:G	rs320698	0.386806	-0.0182368	0.0130108	0.161016	2	1
AFR+EUR	chr7:139350590:G:T	chr7:139335855:G:A	rs60281779	0.0813584	0.0169913	0.0259178	0.512091	1	0.575038
AFR+EUR	chr7:139350590:G:T	chr7:139336261:T:C	rs113390123	0.0815335	0.0163479	0.0258839	0.527657	1	0.199419
AFR+EUR	chr7:139350590:G:T	chr7:139377241:T:A	rs73484713	0.0652086	0.0183044	0.0288601	0.525921	1	0.224252
AFR+EUR	chr7:139350590:G:T	chr7:139429569:A:G	rs11766367	0.175917	0.0127343	0.0150593	0.39777	2	1
AFR+EUR	chr7:139350590:G:T	chr7:139394690:T:C	rs6467847	0.602149	-0.0332172	0.00851442	9.57e-05	3	1
AFR+EUR	chr7:139350590:G:T	chr7:139438189:T:C	rs73468567	0.0471143	-0.0380075	0.025066	0.129445	4	0.995908
AFR+EUR	chr7:139350590:G:T	chr7:139454086:G:A	rs114562285	0.0485717	0.0324223	0.0336672	0.335534	5	1
AFR+EUR	chr7:139350590:G:T	chr7:139401789:T:G	rs4732373	0.61923	-0.0323967	0.0082648	8.86e-05	6	0.999987
AFR+EUR	chr7:139350590:G:T	chr7:139336258:G:A	rs149077881	0.00827695	0.113441	0.0868306	0.191395	7	1
AFR+EUR	chr7:139350590:G:T	chr7:139415370:C:T	rs73154178	0.01907	-0.00123711	0.0238114	0.958565	8	0.960931
AFR+EUR	chr7:153827030:T:C	chr7:153822065:G:C	rs28419237	0.154958	0.0435306	0.0100993	1.63e-05	1	0.037585
AFR+EUR	chr7:153827030:T:C	chr7:153827030:T:C	rs12671608	0.0464507	0.0570255	0.0113752	5.36e-07	1	0.921661
AFR+EUR	chr8:13739620:A:G	chr8:13738751:T:G	rs10090595	0.493476	0.0380654	0.00721681	1.33e-07	1	0.0299023
AFR+EUR	chr8:13739620:A:G	chr8:13739092:A:G	rs5020777	0.50971	0.0373443	0.00722282	2.34e-07	1	0.0163599
AFR+EUR	chr8:13739620:A:G	chr8:13739103:T:G	rs5020778	0.492219	0.0381438	0.00721304	1.24e-07	1	0.0306783
AFR+EUR	chr8:13739620:A:G	chr8:13739480:A:T	rs66517848	0.493322	0.039148	0.00715946	4.55e-08	1	0.0823083
AFR+EUR	chr8:13739620:A:G	chr8:13739584:G:T	rs75654524	0.221112	0.03758	0.00766555	9.46e-07	1	0.00448879
AFR+EUR	chr8:13739620:A:G	chr8:13739620:A:G	rs10091435	0.496974	0.0397142	0.00716102	2.92e-08	1	0.127534
AFR+EUR	chr8:13739620:A:G	chr8:13739696:C:A	rs10105236	0.493857	0.0392034	0.00715915	4.35e-08	1	0.0860514
AFR+EUR	chr8:13739620:A:G	chr8:13739921:T:C	rs4483156	0.452316	0.0377388	0.00725416	1.97e-07	1	0.0198786
AFR+EUR	chr8:13739620:A:G	chr8:13740194:C:T	rs4631465	0.49433	0.03885	0.00715995	5.76e-08	1	0.0652212
AFR+EUR	chr8:13739620:A:G	chr8:13740205:C:G	rs4574845	0.493195	0.039255	0.00715937	4.18e-08	1	0.0895028
AFR+EUR	chr8:13739620:A:G	chr8:13740733:T:C	rs4573275	0.496135	0.0385651	0.00715938	7.18e-08	1	0.0525667
AFR+EUR	chr8:13739620:A:G	chr8:13740905:G:A	rs4592029	0.495818	0.0385068	0.00721355	9.39e-08	1	0.0404311
AFR+EUR	chr8:13739620:A:G	chr8:13740910:T:C	rs4625036	0.495803	0.038502	0.00721355	9.43e-08	1	0.040287
AFR+EUR	chr8:13739620:A:G	chr8:13740939:G:A	rs4629864	0.49582	0.037858	0.00721334	1.53e-07	1	0.0251674
AFR+EUR	chr8:13739620:A:G	chr8:13741095:G:A	rs66964434	0.4962	0.0378413	0.00715963	1.25e-07	1	0.0303113
AFR+EUR	chr8:13739620:A:G	chr8:13741270:A:C	rs17117315	0.495825	0.0385966	0.00716314	7.12e-08	1	0.0530184
AFR+EUR	chr8:13739620:A:G	chr8:13741440:A:T	rs6995962	0.496278	0.0376314	0.00716031	1.48e-07	1	0.026069
AFR+EUR	chr8:13739620:A:G	chr8:13741515:T:G	rs7842312	0.496328	0.0380787	0.00716047	1.05e-07	1	0.0362021
AFR+EUR	chr8:13739620:A:G	chr8:13741637:C:T	rs6530672	0.495948	0.0374674	0.00716067	1.67e-07	1	0.0231235
AFR+EUR	chr8:13739620:A:G	chr8:13741893:T:A	rs10109758	0.433015	0.0359615	0.00725426	7.15e-07	1	0.00631257
AFR+EUR	chr8:13739620:A:G	chr8:13741898:C:T	rs10092302	0.432978	0.0358533	0.00725415	7.71e-07	1	0.00593802
AFR+EUR	chr8:13739620:A:G	chr8:13741945:A:G	rs17117331	0.433236	0.0360551	0.00725341	6.67e-07	1	0.00667995
AFR+EUR	chr8:13739620:A:G	chr8:13741981:G:A	rs10091614	0.433158	0.0360602	0.00725427	6.66e-07	1	0.00668317
AFR+EUR	chr8:13739620:A:G	chr8:13741986:A:G	rs13265302	0.433109	0.0360617	0.00725408	6.65e-07	1	0.0066927
AFR+EUR	chr8:13739620:A:G	chr8:13742372:A:G	rs7839817	0.432931	0.0360196	0.00725359	6.84e-07	1	0.00654012
AFR+EUR	chr8:13739620:A:G	chr8:13742589:A:G	rs7843642	0.432798	0.0359982	0.00725415	6.96e-07	1	0.00637943
AFR+EUR	chr8:13739620:A:G	chr8:13742646:T:A	rs7812893	0.43281	0.0359368	0.0072538	7.26e-07	1	0.00623207
AFR+EUR	chr8:13739620:A:G	chr8:13743049:A:G	rs11990808	0.432954	0.0352985	0.0072536	1.14e-06	1	0.00442438
AFR+EUR	chr8:13739620:A:G	chr8:13743354:T:A	rs11991679	0.432725	0.0363514	0.00725353	5.4e-07	1	0.00838378
AFR+EUR	chr8:13739620:A:G	chr8:13743368:A:T	rs11990896	0.432822	0.0362424	0.00725345	5.84e-07	1	0.00784454
AFR+EUR	chr8:13739620:A:G	chr8:13743581:T:C	rs17117360	0.432489	0.0360784	0.00725317	6.55e-07	1	0.00677622
AFR+EUR	chr8:13739620:A:G	chr8:13743692:C:T	rs5012670	0.432612	0.0358306	0.00725282	7.8e-07	1	0.00588444
AFR+EUR	chr8:13739620:A:G	chr8:13743972:T:G	rs5012676	0.43319	0.036179	0.00730818	7.4e-07	1	0.00613687
AFR+EUR	chr8:13739620:A:G	chr8:13743999:C:T	rs5012677	0.432832	0.0360569	0.0073089	8.09e-07	1	0.00572121
AFR+EUR	chr8:13739620:A:G	chr8:13744943:T:C	rs13267233	0.432412	0.035514	0.00730893	1.18e-06	1	0.00430833
AFR+EUR	chr8:13739620:A:G	chr8:13745044:C:A	rs13259035	0.428876	0.0357478	0.00731037	1.01e-06	1	0.00490303
AFR+EUR	chr8:13739620:A:G	chr8:13745458:G:A	rs10104064	0.477483	0.0360148	0.00732195	8.71e-07	1	0.00539849
AFR+EUR	chr8:13739620:A:G	chr8:13745595:C:G	rs10107876	0.482228	0.0355589	0.00726027	9.69e-07	1	0.00549011
AFR+EUR	chr8:18546144:C:T	chr8:18564457:C:T	rs2465881	0.302462	0.0242961	0.00793765	0.00220701	1	0.999736
AFR+EUR	chr8:18546144:C:T	chr8:18564725:A:T	rs2468981	0.302562	0.0242407	0.00793752	0.00225856	1	0.18171
AFR+EUR	chr8:18546144:C:T	chr8:18564115:T:C	rs115031729	0.0575699	-0.0504098	0.0418508	0.228392	2	1
AFR+EUR	chr8:18546144:C:T	chr8:18570513:A:G	rs199575029	0.0655106	-0.0201533	0.0218057	0.355371	3	1
AFR+EUR	chr8:18546144:C:T	chr8:18564101:T:C	rs35353901	0.379564	0.0261115	0.00723068	0.000304778	4	1
AFR+EUR	chr8:18546144:C:T	chr8:18563445:G:A	rs4298523	0.757521	0.0417549	0.00738677	1.58e-08	5	0.116966
AFR+EUR	chr8:18546144:C:T	chr8:18563964:G:A	rs2410572	0.757567	0.0419525	0.00738733	1.36e-08	5	0.152863
AFR+EUR	chr8:18546144:C:T	chr8:18565413:C:T	rs13259407	0.679343	0.0372611	0.00722244	2.48e-07	5	0.0559264
AFR+EUR	chr8:18546144:C:T	chr8:18565937:G:T	rs35454369	0.680091	0.0369056	0.00722313	3.23e-07	5	0.0339184
AFR+EUR	chr8:18546144:C:T	chr8:18567883:G:A	rs12541123	0.757838	0.0411997	0.00738762	2.45e-08	5	0.0400917
AFR+EUR	chr8:18546144:C:T	chr8:18568456:A:G	rs7011149	0.664977	0.0386645	0.00724724	9.55e-08	5	0.270812
AFR+EUR	chr8:18546144:C:T	chr8:18571124:G:T	rs7832186	0.673375	0.0387385	0.00727594	1.01e-07	5	0.310527
AFR+EUR	chr8:26392531:G:A	chr8:26195030:C:A	rs4498551	0.0134236	-0.068375	0.020504	0.000853897	1	0.148995
AFR+EUR	chr8:26392531:G:A	chr8:26206604:T:C	rs112045471	0.0133285	-0.0698791	0.0205309	0.000665034	1	0.852409
AFR+EUR	chr8:26392531:G:A	chr8:26333320:C:G	rs1564576	0.268025	0.0515598	0.00866567	2.68e-09	2	0.0252206
AFR+EUR	chr8:26392531:G:A	chr8:26339117:A:T	rs3808573	0.265804	0.0524315	0.00878071	2.36e-09	2	0.0297285
AFR+EUR	chr8:26392531:G:A	chr8:26344085:C:T	rs17055142	0.0870247	0.0681039	0.0130841	1.94e-07	2	0.022556
AFR+EUR	chr8:26392531:G:A	chr8:26367077:C:G	rs13267955	0.268043	0.0512118	0.00866487	3.42e-09	2	0.0258117
AFR+EUR	chr8:26392531:G:A	chr8:26368096:G:A	rs17055172	0.24007	0.0511242	0.00879993	6.26e-09	2	0.0157704
AFR+EUR	chr8:26392531:G:A	chr8:26372177:T:G	rs1048527	0.0254287	0.0748876	0.0145561	2.68e-07	2	0.015087
AFR+EUR	chr8:26392531:G:A	chr8:26381867:C:A	rs3758098	0.175532	0.0580481	0.0100873	8.69e-09	2	0.0869685
AFR+EUR	chr8:26392531:G:A	chr8:26392531:G:A	rs3808581	0.235055	0.0544157	0.00897938	1.36e-09	2	0.126952
AFR+EUR	chr8:26392531:G:A	chr8:26393906:A:G	rs3808578	0.175824	0.0575572	0.0100834	1.14e-08	2	0.0627143
AFR+EUR	chr8:26392531:G:A	chr8:26403394:A:G	rs17055186	0.17575	0.0578052	0.0100831	9.87e-09	2	0.074597
AFR+EUR	chr8:26392531:G:A	chr8:26406847:G:T	rs73217798	0.23367	0.0540331	0.00898366	1.8e-09	2	0.0939705
AFR+EUR	chr8:26392531:G:A	chr8:26408829:G:A	rs147506820	0.234378	0.0541282	0.00898675	1.71e-09	2	0.0998849
AFR+EUR	chr8:26392531:G:A	chr8:26411516:C:T	rs17310286	0.234937	0.0536197	0.00897781	2.34e-09	2	0.0696624
AFR+EUR	chr8:26392531:G:A	chr8:26411675:C:T	rs1042992	0.235525	0.0533921	0.00896432	2.58e-09	2	0.0620815
AFR+EUR	chr8:26392531:G:A	chr8:26415252:G:A	rs73219805	0.234586	0.0547729	0.00902777	1.3e-09	2	0.137326
AFR+EUR	chr8:26392531:G:A	chr8:26421657:C:A	rs73219806	0.245262	0.0546676	0.0091129	1.99e-09	2	0.0551069
AFR+EUR	chr8:31314453:T:G	chr8:31553003:A:G	rs78865859	0.0208489	-0.0525502	0.0510157	0.302973	1	0.999996
AFR+EUR	chr8:31314453:T:G	chr8:31518563:A:C	rs4500047	0.711069	0.000177295	0.0125392	0.988719	2	1
AFR+EUR	chr8:31314453:T:G	chr8:31517530:G:T	rs4308689	0.590509	-0.0292968	0.00701276	2.95e-05	3	1
AFR+EUR	chr8:31314453:T:G	chr8:31499621:T:C	rs2344802	0.580764	0.000327032	0.0125316	0.97918	4	1
AFR+EUR	chr8:31314453:T:G	chr8:31495947:C:T	rs2681615	0.567712	-0.0300012	0.00701099	1.88e-05	5	1
AFR+EUR	chr8:31314453:T:G	chr8:31281225:A:C	rs112089313	0.0282453	-0.0711873	0.0143126	6.57e-07	6	0.00798381
AFR+EUR	chr8:31314453:T:G	chr8:31283308:T:C	rs76578704	0.0256758	-0.0756792	0.0146548	2.42e-07	6	0.0143658
AFR+EUR	chr8:31314453:T:G	chr8:31284361:C:T	rs118045930	0.0252146	-0.0738138	0.0147057	5.18e-07	6	0.00741274
AFR+EUR	chr8:31314453:T:G	chr8:31290280:C:T	rs78434522	0.0255401	-0.0720845	0.0143901	5.46e-07	6	0.00708624
AFR+EUR	chr8:31314453:T:G	chr8:31291922:G:A	rs77138587	0.0256182	-0.071809	0.0143165	5.28e-07	6	0.00729512
AFR+EUR	chr8:31314453:T:G	chr8:31292249:A:G	rs77470920	0.0256339	-0.0721568	0.0143164	4.65e-07	6	0.0081348
AFR+EUR	chr8:31314453:T:G	chr8:31299244:C:T	rs78633129	0.0255975	-0.0730711	0.0142321	2.83e-07	6	0.0124643
AFR+EUR	chr8:31314453:T:G	chr8:31309506:C:A	rs2881131	0.0264659	-0.0768596	0.0139704	3.76e-08	6	0.071896
AFR+EUR	chr8:31314453:T:G	chr8:31310320:G:A	rs78363064	0.0263562	-0.0789132	0.013972	1.62e-08	6	0.132559
AFR+EUR	chr8:31314453:T:G	chr8:31310761:G:A	rs74949523	0.0317192	-0.0713669	0.013673	1.79e-07	6	0.0116894
AFR+EUR	chr8:31314453:T:G	chr8:31311297:T:C	rs35160054	0.0269961	-0.0757789	0.0137958	3.95e-08	6	0.0422164
AFR+EUR	chr8:31314453:T:G	chr8:31312278:T:G	rs11778439	0.122683	-0.0754164	0.01377	4.33e-08	6	0.0390758
AFR+EUR	chr8:31314453:T:G	chr8:31314453:T:G	rs11780451	0.122304	-0.0792798	0.0139417	1.3e-08	6	0.161189
AFR+EUR	chr8:31314453:T:G	chr8:31316342:G:A	rs2575066	0.122297	-0.0751698	0.0137663	4.75e-08	6	0.0361072
AFR+EUR	chr8:31314453:T:G	chr8:31317314:T:C	rs2575029	0.234099	-0.0493213	0.00956358	2.51e-07	6	0.0421105
AFR+EUR	chr8:31314453:T:G	chr8:31317784:T:G	rs2681592	0.122322	-0.0747569	0.0137666	5.63e-08	6	0.0312636
AFR+EUR	chr8:31314453:T:G	chr8:31318692:T:A	rs2575035	0.123035	-0.0748998	0.0137658	5.3e-08	6	0.0329016
AFR+EUR	chr8:31314453:T:G	chr8:31318818:G:A	rs2575036	0.257548	-0.0467271	0.00941768	6.99e-07	6	0.0166824
AFR+EUR	chr8:31314453:T:G	chr8:31320960:A:G	rs2575042	0.255914	-0.0474667	0.0094299	4.81e-07	6	0.0233592
AFR+EUR	chr8:31314453:T:G	chr8:31321535:T:C	rs9297171	0.237573	-0.0497113	0.00956533	2.02e-07	6	0.0510792
AFR+EUR	chr8:31314453:T:G	chr8:31322507:G:C	rs2681578	0.122047	-0.0747369	0.013767	5.68e-08	6	0.0310245
AFR+EUR	chr8:31314453:T:G	chr8:31323887:C:T	rs2575065	0.123113	-0.0747691	0.0137648	5.58e-08	6	0.0315026
AFR+EUR	chr8:31314453:T:G	chr8:31325446:G:A	rs2681625	0.122814	-0.0728754	0.0138435	1.41e-07	6	0.0157046
AFR+EUR	chr8:31314453:T:G	chr8:31329503:A:G	rs2575022	0.302553	-0.0441055	0.00929415	2.08e-06	6	0.00829375
AFR+EUR	chr8:31314453:T:G	chr8:31329676:T:G	rs2681628	0.296877	-0.0450959	0.00931728	1.3e-06	6	0.0127374
AFR+EUR	chr8:31314453:T:G	chr8:31331143:G:A	rs2262653	0.124359	-0.0776714	0.0140741	3.41e-08	6	0.0774515
AFR+EUR	chr8:31314453:T:G	chr8:31331699:T:C	rs2117978	0.302568	-0.0462044	0.00929221	6.61e-07	6	0.0212732
AFR+EUR	chr8:38399988:G:A	chr8:38469999:G:A	rs328306	0.320265	-0.100076	0.0295842	0.00071768	1	1
AFR+EUR	chr8:38399988:G:A	chr8:38515751:G:C	rs114566676	0.0147522	0.278272	0.0570667	1.08e-06	2	1
AFR+EUR	chr8:38404715:T:C	chr8:38469999:G:A	rs328306	0.320265	-0.100076	0.0295842	0.00071768	1	1
AFR+EUR	chr8:38404715:T:C	chr8:38515751:G:C	rs114566676	0.0147522	0.278272	0.0570667	1.08e-06	2	1
AFR+EUR	chr8:63866456:T:C	chr8:63715562:T:C	rs6992714	0.117355	-0.0460003	0.00867593	1.15e-07	1	1
AFR+EUR	chr8:63866456:T:C	chr8:63720123:T:C	rs28408993	0.216451	-0.00613485	0.0138243	0.657206	2	1
AFR+EUR	chr8:63866456:T:C	chr8:63716803:C:T	rs145178781	0.0152785	-0.0170504	0.0309267	0.581416	3	1
AFR+EUR	chr8:64380638:C:G	chr8:64290019:T:C	rs28875492	0.603997	0.0460483	0.0149288	0.00203872	1	0.555918
AFR+EUR	chr8:64380638:C:G	chr8:64290070:C:T	rs13254414	0.603976	0.0460213	0.014927	0.00204865	1	0.444082
AFR+EUR	chr8:64380638:C:G	chr8:64383965:C:G	rs73246176	0.0988164	-0.0623625	0.0240716	0.00957781	2	0.188541
AFR+EUR	chr8:64380638:C:G	chr8:64401548:G:A	rs7017194	0.108048	-0.060066	0.0232313	0.00972196	2	0.175039
AFR+EUR	chr8:64380638:C:G	chr8:64410395:C:T	rs73246772	0.108118	-0.0591588	0.0232274	0.0108673	2	0.100291
AFR+EUR	chr8:64380638:C:G	chr8:64410721:T:G	rs7813072	0.108078	-0.0586205	0.0232293	0.0116175	2	0.0716392
AFR+EUR	chr8:64380638:C:G	chr8:64421703:G:A	rs73248304	0.108062	-0.0588508	0.0232322	0.0113042	2	0.0822432
AFR+EUR	chr8:64380638:C:G	chr8:64427170:G:A	rs2017170	0.107801	-0.059781	0.0232969	0.0102864	2	0.132084
AFR+EUR	chr8:64380638:C:G	chr8:64429130:A:T	rs7834909	0.10782	-0.0596677	0.0232954	0.0104264	2	0.123434
AFR+EUR	chr8:64380638:C:G	chr8:64429137:A:T	rs7834913	0.10782	-0.0596677	0.0232954	0.0104264	2	0.123434
AFR+EUR	chr8:64380638:C:G	chr8:64352111:G:A	rs75174131	0.0984407	-0.0439079	0.0243541	0.0714051	3	0.628427
AFR+EUR	chr8:64380638:C:G	chr8:64362375:C:G	rs57330751	0.119064	-0.040451	0.022455	0.0716363	3	0.371573
AFR+EUR	chr8:64380638:C:G	chr8:64299834:C:T	rs139688559	0.0460916	0.0197759	0.0335074	0.55506	4	0.116075
AFR+EUR	chr8:64380638:C:G	chr8:64333468:T:C	rs77668288	0.0510537	0.0174662	0.0325208	0.591214	4	0.397722
AFR+EUR	chr8:64380638:C:G	chr8:64340615:G:A	rs75639501	0.0508135	0.0172366	0.0326142	0.597151	4	0.485362
AFR+EUR	chr8:64380638:C:G	chr8:64306973:C:A	rs147809109	0.00189735	0.0878287	0.138263	0.52528	5	1
AFR+EUR	chr8:64380638:C:G	chr8:64222865:A:G	rs114152851	0.0180877	-0.052599	0.0540799	0.330744	6	0.999785
AFR+EUR	chr8:64380638:C:G	chr8:64330594:C:T	rs10093773	0.0971916	-0.00605364	0.00944917	0.521749	7	1
AFR+EUR	chr8:64380638:C:G	chr8:64396767:A:C	rs7821209	0.0806559	0.0852123	0.026341	0.00121657	8	1
AFR+EUR	chr8:64380638:C:G	chr8:64241218:T:C	rs199818013	0.0452374	0.0096367	0.0333046	0.772314	9	0.999958
AFR+EUR	chr8:64380638:C:G	chr8:64219764:T:C	rs73246209	0.0064411	0.0955666	0.101437	0.346129	10	1
AFR+EUR	chr8:64682360:T:C	chr8:64723582:C:T	rs9650211	0.0496761	-0.0233212	0.0105281	0.026751	1	0.696919
AFR+EUR	chr8:64682360:T:C	chr8:64724752:C:T	rs36053206	0.0494549	-0.0233158	0.01053	0.0268128	1	0.575585
AFR+EUR	chr8:64682360:T:C	chr8:64783795:G:A	rs13259721	0.0571291	-0.0231101	0.0104497	0.026997	1	0.304609
AFR+EUR	chr8:64682360:T:C	chr8:64733104:T:C	rs28391816	0.013071	-0.0370078	0.0186705	0.0474623	2	0.134001
AFR+EUR	chr8:64682360:T:C	chr8:64783433:T:C	rs76378404	0.0134628	-0.0369079	0.0185682	0.0468455	2	0.824304
AFR+EUR	chr8:64682360:T:C	chr8:64769891:C:T	rs80232490	0.0612888	0.0590141	0.0295226	0.045614	3	0.940875
AFR+EUR	chr8:64682360:T:C	chr8:64820353:C:T	rs78617438	0.0589454	0.0627112	0.0301611	0.0375985	3	0.0288505
AFR+EUR	chr8:64682360:T:C	chr8:64751949:T:A	rs35926758	0.294153	0.0194409	0.0133244	0.144554	4	1
AFR+EUR	chr8:64682360:T:C	chr8:64830005:G:A	rs59843879	0.170102	0.0429611	0.0191315	0.0247321	5	0.999768
AFR+EUR	chr8:64682360:T:C	chr8:64567150:T:C	rs62519825	0.0354447	-0.0535266	0.0121716	1.09e-05	6	0.336927
AFR+EUR	chr8:64682360:T:C	chr8:64575432:A:G	rs62519833	0.18884	-0.0421945	0.0103901	4.89e-05	6	0.00895704
AFR+EUR	chr8:64682360:T:C	chr8:64580975:T:A	rs62519835	0.0345178	-0.0536308	0.0122019	1.11e-05	6	0.601139
AFR+EUR	chr8:64682360:T:C	chr8:64585016:C:T	rs62519839	0.0785553	-0.0458956	0.0115133	6.71e-05	6	0.00610159
AFR+EUR	chr8:64682360:T:C	chr8:64693321:G:A	rs10957321	0.672772	-0.0426729	0.00711343	1.99e-09	7	0.0204842
AFR+EUR	chr8:64682360:T:C	chr8:64695804:T:C	rs7830315	0.677786	-0.0427166	0.00712126	1.99e-09	7	0.0204158
AFR+EUR	chr8:64682360:T:C	chr8:64699204:A:C	rs10112206	0.691272	-0.0382041	0.00718211	1.04e-07	7	0.47124
AFR+EUR	chr8:64682360:T:C	chr8:64700140:A:T	rs6472147	0.692086	-0.0382205	0.00719693	1.09e-07	7	0.440826
AFR+EUR	chr8:64682360:T:C	chr8:64436020:G:A	rs2612599	0.341693	-0.0212123	0.00835815	0.0111512	8	0.00906465
AFR+EUR	chr8:64682360:T:C	chr8:64444483:G:A	rs2600468	0.360537	-0.0210373	0.00832782	0.0115322	8	0.00995226
AFR+EUR	chr8:64682360:T:C	chr8:64446296:T:G	rs3100116	0.363585	-0.0192739	0.00826328	0.0196758	8	0.00646264
AFR+EUR	chr8:64682360:T:C	chr8:64447984:A:G	rs2577896	0.297182	-0.0248895	0.00832663	0.00279759	8	0.406167
AFR+EUR	chr8:64682360:T:C	chr8:64450456:C:T	rs2956772	0.277305	-0.0339762	0.0134761	0.0116949	8	0.0140842
AFR+EUR	chr8:64682360:T:C	chr8:64452161:T:C	rs2612588	0.364114	-0.0191135	0.00821364	0.0199628	8	0.00795218
AFR+EUR	chr8:64682360:T:C	chr8:64455670:G:A	rs726561	0.21845	-0.0226753	0.00861117	0.00845749	8	0.0408785
AFR+EUR	chr8:64682360:T:C	chr8:64458096:T:C	rs2600476	0.221013	-0.0236741	0.00860343	0.00592854	8	0.0766924
AFR+EUR	chr8:64682360:T:C	chr8:64460147:A:G	rs2577891	0.219306	-0.0234875	0.00861617	0.00641114	8	0.0668204
AFR+EUR	chr8:64682360:T:C	chr8:64462252:G:A	rs28470172	0.260444	-0.0243642	0.00848143	0.00407045	8	0.147854
AFR+EUR	chr8:64682360:T:C	chr8:64463582:C:T	rs6472142	0.260172	-0.0247341	0.00848329	0.0035498	8	0.166969
AFR+EUR	chr8:64695804:T:C	chr8:64723582:C:T	rs9650211	0.0496761	-0.0233212	0.0105281	0.026751	1	0.737009
AFR+EUR	chr8:64695804:T:C	chr8:64724752:C:T	rs36053206	0.0494549	-0.0233158	0.01053	0.0268128	1	0.640306
AFR+EUR	chr8:64695804:T:C	chr8:64783795:G:A	rs13259721	0.0571291	-0.0231101	0.0104497	0.026997	1	0.41624
AFR+EUR	chr8:64695804:T:C	chr8:64733104:T:C	rs28391816	0.013071	-0.0370078	0.0186705	0.0474623	2	0.140926
AFR+EUR	chr8:64695804:T:C	chr8:64783433:T:C	rs76378404	0.0134628	-0.0369079	0.0185682	0.0468455	2	0.815597
AFR+EUR	chr8:64695804:T:C	chr8:64723582:C:T	rs9650211	0.0496761	-0.0233212	0.0105281	0.026751	3	0.737009
AFR+EUR	chr8:64695804:T:C	chr8:64724752:C:T	rs36053206	0.0494549	-0.0233158	0.01053	0.0268128	3	0.640306
AFR+EUR	chr8:64695804:T:C	chr8:64750724:A:T	rs13264230	0.0494948	-0.0225768	0.0105291	0.0320142	3	0.0313499
AFR+EUR	chr8:64695804:T:C	chr8:64752965:A:G	rs35639132	0.0493575	-0.0227187	0.0105963	0.0320305	3	0.0312016
AFR+EUR	chr8:64695804:T:C	chr8:64752967:A:G	rs34248744	0.0493575	-0.0227188	0.0105963	0.0320302	3	0.0312084
AFR+EUR	chr8:64695804:T:C	chr8:64756213:C:T	rs9650212	0.0497565	-0.0226433	0.0105244	0.031436	3	0.0370427
AFR+EUR	chr8:64695804:T:C	chr8:64776568:A:G	rs72656485	0.0571274	-0.0230521	0.0104496	0.0273823	3	0.199136
AFR+EUR	chr8:64695804:T:C	chr8:64778944:G:T	rs34204608	0.0498884	-0.0225422	0.0105224	0.0321693	3	0.0299986
AFR+EUR	chr8:64695804:T:C	chr8:64783795:G:A	rs13259721	0.0571291	-0.0231101	0.0104497	0.026997	3	0.41624
AFR+EUR	chr8:64695804:T:C	chr8:64784405:T:C	rs62521147	0.0498887	-0.0225993	0.0105229	0.031743	3	0.0338923
AFR+EUR	chr8:64695804:T:C	chr8:64786883:A:G	rs66985061	0.0495485	-0.0226697	0.0105267	0.0312755	3	0.0388163
AFR+EUR	chr8:64695804:T:C	chr8:64787520:G:A	rs4134341	0.0497732	-0.0226499	0.0105233	0.0313685	3	0.0377742
AFR+EUR	chr8:64695804:T:C	chr8:64788589:C:T	rs62521150	0.0499045	-0.0225586	0.0105213	0.0320256	3	0.0312493
AFR+EUR	chr8:64695804:T:C	chr8:64788945:C:T	rs13263496	0.0497779	-0.0226427	0.0105231	0.0314196	3	0.0372206
AFR+EUR	chr8:64695804:T:C	chr8:64789583:A:T	rs13265049	0.0499023	-0.0225414	0.0105215	0.0321599	3	0.0300724
AFR+EUR	chr8:64695804:T:C	chr8:64769891:C:T	rs80232490	0.0612888	0.0590141	0.0295226	0.045614	4	0.935053
AFR+EUR	chr8:64695804:T:C	chr8:64820353:C:T	rs78617438	0.0589454	0.0627112	0.0301611	0.0375985	4	0.0315744
AFR+EUR	chr8:64695804:T:C	chr8:64751949:T:A	rs35926758	0.294153	0.0194409	0.0133244	0.144554	5	1
AFR+EUR	chr8:64695804:T:C	chr8:64830005:G:A	rs59843879	0.170102	0.0429611	0.0191315	0.0247321	6	0.999716
AFR+EUR	chr8:64695804:T:C	chr8:64625546:G:A	rs4452822	0.649581	-0.0414852	0.0072277	9.48e-09	7	0.0338601
AFR+EUR	chr8:64695804:T:C	chr8:64631568:G:A	rs10808738	0.648387	-0.0403165	0.00722425	2.4e-08	7	0.0105561
AFR+EUR	chr8:64695804:T:C	chr8:64634103:A:G	rs10105184	0.648364	-0.0403442	0.00722258	2.33e-08	7	0.010953
AFR+EUR	chr8:64695804:T:C	chr8:64635939:T:G	rs4581093	0.648687	-0.0403555	0.00722308	2.31e-08	7	0.0110464
AFR+EUR	chr8:64695804:T:C	chr8:64637800:C:T	rs9298087	0.654562	-0.0405329	0.00721819	1.96e-08	7	0.0135621
AFR+EUR	chr8:64695804:T:C	chr8:64649068:A:G	rs4507804	0.655319	-0.0407607	0.00723449	1.76e-08	7	0.0155541
AFR+EUR	chr8:64695804:T:C	chr8:64656830:G:A	rs4395923	0.649197	-0.0401812	0.00722378	2.66e-08	7	0.00925228
AFR+EUR	chr8:64695804:T:C	chr8:64658175:G:A	rs35060524	0.648628	-0.0401267	0.00722445	2.79e-08	7	0.0087341
AFR+EUR	chr8:64695804:T:C	chr8:64659667:C:T	rs11986615	0.652777	-0.0403526	0.00723118	2.4e-08	7	0.0105291
AFR+EUR	chr8:64695804:T:C	chr8:64668025:A:G	rs12681856	0.654612	-0.040334	0.00723571	2.49e-08	7	0.0100799
AFR+EUR	chr8:64695804:T:C	chr8:64671099:T:C	rs4532631	0.650371	-0.0401736	0.00722885	2.74e-08	7	0.0089302
AFR+EUR	chr8:64695804:T:C	chr8:64672852:T:C	rs6999999	0.654339	-0.0402572	0.0072352	2.64e-08	7	0.00914267
AFR+EUR	chr8:64695804:T:C	chr8:64675240:A:G	rs4406437	0.653876	-0.0430327	0.00716737	1.93e-09	7	0.275748
AFR+EUR	chr8:64695804:T:C	chr8:64681439:C:A	rs11998077	0.65951	-0.0425433	0.00717693	3.07e-09	7	0.153184
AFR+EUR	chr8:64695804:T:C	chr8:64689517:G:C	rs10081461	0.664977	-0.0423505	0.00718344	3.73e-09	7	0.116553
AFR+EUR	chr8:64695804:T:C	chr8:64691025:A:G	rs11995512	0.664334	-0.0418674	0.00718199	5.56e-09	7	0.070532
AFR+EUR	chr8:64695804:T:C	chr8:64693162:G:T	rs7827287	0.672784	-0.0426643	0.00711341	2e-09	7	0.0636391
AFR+EUR	chr8:64695804:T:C	chr8:64693321:G:A	rs10957321	0.672772	-0.0426729	0.00711343	1.99e-09	7	0.0642141
AFR+EUR	chr8:64695804:T:C	chr8:64695804:T:C	rs7830315	0.677786	-0.0427166	0.00712126	1.99e-09	7	0.0639919
AFR+EUR	chr8:88346898:T:G	chr8:88431817:A:C	rs7820710	0.196175	0.0530543	0.00864213	8.3e-10	1	0.0305872
AFR+EUR	chr8:88346898:T:G	chr8:88433345:C:T	rs13279451	0.196023	0.0539627	0.00864325	4.28e-10	1	1
AFR+EUR	chr8:88346898:T:G	chr8:88451203:T:A	rs13256013	0.196519	0.0534025	0.00864079	6.4e-10	1	0.112648
AFR+EUR	chr8:88346898:T:G	chr8:88576397:G:T	rs7819570	0.229911	0.0262	0.0142593	0.0661501	2	1
AFR+EUR	chr8:88346898:T:G	chr8:88569609:C:T	rs35672725	0.177834	0.0544849	0.00903205	1.62e-09	3	1
AFR+EUR	chr8:88346898:T:G	chr8:88436626:C:T	rs821101	0.315617	0.0176228	0.0129584	0.173845	4	1
AFR+EUR	chr8:88346898:T:G	chr8:88450625:G:A	rs34392627	0.341757	0.0381135	0.00791722	1.48e-06	5	0.999996
AFR+EUR	chr8:88346898:T:G	chr8:88224251:A:G	rs143142573	0.0136353	0.10135	0.0597925	0.0900713	6	0.999954
AFR+EUR	chr8:88346898:T:G	chr8:88433345:C:T	rs13279451	0.196023	0.0539627	0.00864325	4.28e-10	7	1
AFR+EUR	chr8:88346898:T:G	chr8:88556292:A:G	rs369030319	0.00855384	0.241919	0.141669	0.0877031	8	1
AFR+EUR	chr8:102658852:G:A	chr8:102649991:G:A	rs3191333	0.265338	-0.0396289	0.00745383	1.06e-07	1	0.0742245
AFR+EUR	chr8:102658852:G:A	chr8:102650624:T:C	rs13275089	0.288781	-0.040086	0.00741135	6.35e-08	1	0.117007
AFR+EUR	chr8:102658852:G:A	chr8:102656092:A:G	rs7835270	0.280684	-0.0401907	0.00742343	6.16e-08	1	0.117131
AFR+EUR	chr8:102658852:G:A	chr8:102657763:A:G	rs4734654	0.280599	-0.0402737	0.00742107	5.73e-08	1	0.125522
AFR+EUR	chr8:102658852:G:A	chr8:102658852:G:A	rs1434281	0.280396	-0.0403115	0.00742198	5.59e-08	1	0.135261
AFR+EUR	chr8:102658852:G:A	chr8:102664117:T:C	rs1076030	0.376485	-0.0354064	0.0072274	9.64e-07	1	0.0261042
AFR+EUR	chr8:102658852:G:A	chr8:102664377:T:C	rs7002992	0.304614	-0.0391362	0.00738452	1.16e-07	1	0.078451
AFR+EUR	chr8:102658852:G:A	chr8:102665495:C:A	rs2436936	0.383049	-0.0364642	0.00722324	4.46e-07	1	0.0517872
AFR+EUR	chr8:102658852:G:A	chr8:102666293:A:C	rs2436940	0.376483	-0.0369863	0.00722402	3.06e-07	1	0.0730847
AFR+EUR	chr8:102658852:G:A	chr8:102668188:A:C	rs2099408	0.376675	-0.0362713	0.00722383	5.14e-07	1	0.0450224
AFR+EUR	chr8:102658852:G:A	chr8:102669434:C:G	rs1550005	0.381775	-0.0368165	0.00721977	3.41e-07	1	0.0653496
AFR+EUR	chr8:102658852:G:A	chr8:102672944:A:G	rs17773903	0.29493	-0.0371534	0.00739698	5.09e-07	1	0.0187374
AFR+EUR	chr8:102658852:G:A	chr8:102676153:G:A	rs10106298	0.294917	-0.0385168	0.00744207	2.27e-07	1	0.036435
AFR+EUR	chr8:102658852:G:A	chr8:102686976:A:G	rs12375401	0.270123	-0.0379405	0.00737363	2.67e-07	1	0.0208264
AFR+EUR	chr8:115835299:T:C	chr8:115983234:A:G	rs12155585	0.303448	0.0391541	0.00730917	8.47e-08	1	0.00816664
AFR+EUR	chr8:115835299:T:C	chr8:115991785:T:A	rs1022439	0.38786	0.0378877	0.0071341	1.09e-07	1	0.00774399
AFR+EUR	chr8:115835299:T:C	chr8:115995625:C:T	rs2064009	0.312676	0.0389759	0.00729069	8.99e-08	1	0.00834331
AFR+EUR	chr8:115835299:T:C	chr8:115998224:C:T	rs2223055	0.393314	0.0378161	0.00712725	1.12e-07	1	0.00788669
AFR+EUR	chr8:115835299:T:C	chr8:115999428:G:A	rs2049840	0.404357	0.0389189	0.007112	4.44e-08	1	0.011391
AFR+EUR	chr8:115835299:T:C	chr8:115999571:G:A	rs2223057	0.312401	0.0394654	0.00729284	6.25e-08	1	0.00981119
AFR+EUR	chr8:115835299:T:C	chr8:115999659:C:A	rs2205262	0.306749	0.039679	0.00731009	5.7e-08	1	0.0101982
AFR+EUR	chr8:115835299:T:C	chr8:115999673:T:G	rs2205263	0.306854	0.039593	0.00730988	6.08e-08	1	0.00992221
AFR+EUR	chr8:115835299:T:C	chr8:116002948:A:G	rs6981849	0.313942	0.0396703	0.00734331	6.58e-08	1	0.00999985
AFR+EUR	chr8:115835299:T:C	chr8:116005336:C:T	rs1079800	0.302308	0.0413881	0.00742857	2.53e-08	1	0.0148803
AFR+EUR	chr8:115835299:T:C	chr8:116010170:C:T	rs9650058	0.298145	0.0406595	0.00744369	4.7e-08	1	0.0107818
AFR+EUR	chr8:115835299:T:C	chr8:116010976:G:T	rs7827172	0.298132	0.0406669	0.00744392	4.68e-08	1	0.0108048
AFR+EUR	chr8:115835299:T:C	chr8:116012557:A:G	rs1016003	0.298109	0.04067	0.00744346	4.66e-08	1	0.0108259
AFR+EUR	chr8:115835299:T:C	chr8:116012792:T:A	rs1016004	0.298561	0.0408816	0.00744098	3.93e-08	1	0.011736
AFR+EUR	chr8:115835299:T:C	chr8:116013552:G:A	rs1118409	0.298111	0.0407196	0.0074433	4.48e-08	1	0.011019
AFR+EUR	chr8:115835299:T:C	chr8:116014391:G:T	rs12334961	0.298141	0.0406746	0.00744276	4.63e-08	1	0.0108577
AFR+EUR	chr8:115835299:T:C	chr8:116015269:A:C	rs722951	0.298141	0.0406823	0.00744272	4.6e-08	1	0.0108878
AFR+EUR	chr8:115835299:T:C	chr8:116016279:G:A	rs7817441	0.297002	0.0409073	0.007428	3.65e-08	1	0.0121696
AFR+EUR	chr8:115835299:T:C	chr8:116016391:G:A	rs6469616	0.298112	0.0405132	0.00744296	5.23e-08	1	0.0102721
AFR+EUR	chr8:115835299:T:C	chr8:116021998:T:C	rs2316136	0.298193	0.0407073	0.00744238	4.51e-08	1	0.0109908
AFR+EUR	chr8:115835299:T:C	chr8:116023559:G:T	rs9297550	0.298222	0.0405867	0.00744265	4.95e-08	1	0.0105358
AFR+EUR	chr8:115835299:T:C	chr8:116023580:G:A	rs9643106	0.302851	0.040959	0.00742729	3.49e-08	1	0.0124303
AFR+EUR	chr8:115835299:T:C	chr8:116024484:C:T	rs7830765	0.29815	0.0406972	0.00744218	4.54e-08	1	0.0109561
AFR+EUR	chr8:115835299:T:C	chr8:116025950:T:C	rs6469617	0.297661	0.0407207	0.00744171	4.45e-08	1	0.0110572
AFR+EUR	chr8:115835299:T:C	chr8:116026212:T:C	rs7823874	0.298157	0.0407077	0.0074421	4.5e-08	1	0.0109983
AFR+EUR	chr8:115835299:T:C	chr8:116027609:A:G	rs13281156	0.298191	0.0407502	0.00744203	4.36e-08	1	0.0111667
AFR+EUR	chr8:115835299:T:C	chr8:116027890:T:A	rs2223062	0.298914	0.0404212	0.00744493	5.66e-08	1	0.00987786
AFR+EUR	chr8:115835299:T:C	chr8:116028276:T:A	rs2205272	0.298167	0.0406645	0.00744207	4.65e-08	1	0.0108338
AFR+EUR	chr8:115835299:T:C	chr8:116028581:T:G	rs7004537	0.298173	0.0406451	0.00744222	4.72e-08	1	0.010758
AFR+EUR	chr8:115835299:T:C	chr8:116028825:A:G	rs6988408	0.298131	0.0407251	0.00744215	4.44e-08	1	0.011065
AFR+EUR	chr8:115835299:T:C	chr8:116031065:C:T	rs7838429	0.302556	0.0408871	0.00742831	3.71e-08	1	0.0120694
AFR+EUR	chr8:115835299:T:C	chr8:116032114:A:C	rs11993857	0.288489	0.0411206	0.00747202	3.73e-08	1	0.0120375
AFR+EUR	chr8:115835299:T:C	chr8:116033321:C:T	rs13280624	0.302799	0.0401813	0.00742831	6.33e-08	1	0.00946985
AFR+EUR	chr8:115835299:T:C	chr8:116033585:G:A	rs6983042	0.302855	0.0401045	0.00743014	6.76e-08	1	0.00922152
AFR+EUR	chr8:115835299:T:C	chr8:116033713:A:G	rs6986638	0.288418	0.0409958	0.00747231	4.1e-08	1	0.0114907
AFR+EUR	chr8:115835299:T:C	chr8:116033914:T:C	rs6469618	0.298069	0.0406367	0.00744324	4.77e-08	1	0.0107062
AFR+EUR	chr8:115835299:T:C	chr8:116034106:C:A	rs6469619	0.302817	0.0401665	0.00742831	6.4e-08	1	0.00942651
AFR+EUR	chr8:115835299:T:C	chr8:116034190:A:T	rs6469620	0.298277	0.0407003	0.00744303	4.55e-08	1	0.0109501
AFR+EUR	chr8:115835299:T:C	chr8:116034230:G:A	rs6469621	0.297478	0.0407646	0.00744244	4.32e-08	1	0.0112152
AFR+EUR	chr8:115835299:T:C	chr8:116035128:A:G	rs10955762	0.298312	0.0406293	0.00744286	4.79e-08	1	0.0106865
AFR+EUR	chr8:115835299:T:C	chr8:116035413:T:C	rs2205274	0.301035	0.0405769	0.00743567	4.84e-08	1	0.0108637
AFR+EUR	chr8:115835299:T:C	chr8:116035531:T:C	rs2205276	0.298307	0.0407056	0.0074429	4.52e-08	1	0.0109733
AFR+EUR	chr8:115835299:T:C	chr8:116036170:C:T	rs6469622	0.29842	0.0407926	0.0074423	4.22e-08	1	0.0115234
AFR+EUR	chr8:115835299:T:C	chr8:116036694:A:G	rs6469623	0.310317	0.0409529	0.00740584	3.21e-08	1	0.0129859
AFR+EUR	chr8:115835299:T:C	chr8:116037138:C:T	rs4876629	0.305064	0.0412146	0.00742103	2.8e-08	1	0.0142151
AFR+EUR	chr8:115835299:T:C	chr8:116037166:T:C	rs4876630	0.307712	0.041049	0.00741276	3.07e-08	1	0.0132875
AFR+EUR	chr8:115835299:T:C	chr8:116037278:C:A	rs4876631	0.307534	0.0411729	0.00741287	2.79e-08	1	0.0139682
AFR+EUR	chr8:115835299:T:C	chr8:116037321:T:C	rs13252360	0.307638	0.0412029	0.00741211	2.72e-08	1	0.0141666
AFR+EUR	chr8:115835299:T:C	chr8:116037864:C:T	rs2223063	0.304095	0.0412852	0.00742048	2.64e-08	1	0.0146585
AFR+EUR	chr8:115835299:T:C	chr8:116039215:G:A	rs2316301	0.305219	0.0415198	0.00742049	2.2e-08	1	0.0158912
AFR+EUR	chr8:115835299:T:C	chr8:116039224:C:G	rs2873122	0.305203	0.0413675	0.00742066	2.48e-08	1	0.0148777
AFR+EUR	chr8:115835299:T:C	chr8:116039261:C:T	rs2316302	0.312429	0.0414591	0.00739826	2.1e-08	1	0.0166807
AFR+EUR	chr8:115835299:T:C	chr8:116039285:A:T	rs2316303	0.309753	0.0415492	0.00740684	2.03e-08	1	0.0166514
AFR+EUR	chr8:115835299:T:C	chr8:116039286:A:T	rs2316304	0.309757	0.0415693	0.00740684	2e-08	1	0.0168017
AFR+EUR	chr8:115835299:T:C	chr8:116039605:T:C	rs4612366	0.305139	0.0414884	0.00742063	2.26e-08	1	0.0156702
AFR+EUR	chr8:115835299:T:C	chr8:116039695:G:A	rs6990659	0.312269	0.0413755	0.00739891	2.24e-08	1	0.016048
AFR+EUR	chr8:115835299:T:C	chr8:116041161:G:A	rs2316305	0.311909	0.0414569	0.00739848	2.1e-08	1	0.0163185
AFR+EUR	chr8:115835299:T:C	chr8:116041281:C:T	rs2316306	0.307843	0.0412767	0.00741211	2.56e-08	1	0.0148962
AFR+EUR	chr8:115835299:T:C	chr8:116042341:T:C	rs4876348	0.309681	0.0417693	0.0074068	1.71e-08	1	0.0184081
AFR+EUR	chr8:115835299:T:C	chr8:116042749:A:C	rs7006631	0.309735	0.0417747	0.00740654	1.7e-08	1	0.0184669
AFR+EUR	chr8:115835299:T:C	chr8:116042901:C:T	rs7007110	0.305154	0.0417087	0.00742024	1.9e-08	1	0.0172938
AFR+EUR	chr8:115835299:T:C	chr8:116043797:G:C	rs10808476	0.305206	0.0416924	0.00742026	1.92e-08	1	0.0171661
AFR+EUR	chr8:115835299:T:C	chr8:116043819:A:G	rs10808477	0.3052	0.0416493	0.00742029	1.99e-08	1	0.0168356
AFR+EUR	chr8:115835299:T:C	chr8:116043966:A:G	rs10808478	0.305181	0.041657	0.00742044	1.98e-08	1	0.0168874
AFR+EUR	chr8:115835299:T:C	chr8:116044136:C:T	rs10808479	0.304123	0.0418038	0.00741972	1.76e-08	1	0.0184733
AFR+EUR	chr8:115835299:T:C	chr8:116044173:G:A	rs10808480	0.305073	0.0417313	0.00742129	1.87e-08	1	0.0177941
AFR+EUR	chr8:115835299:T:C	chr8:116044553:T:C	rs994486	0.305178	0.0417247	0.00742072	1.88e-08	1	0.0173983
AFR+EUR	chr8:115835299:T:C	chr8:116045489:C:T	rs7812463	0.305157	0.0417346	0.00742073	1.87e-08	1	0.0174762
AFR+EUR	chr8:115835299:T:C	chr8:116045547:T:C	rs7830946	0.305214	0.0417053	0.00742061	1.91e-08	1	0.017251
AFR+EUR	chr8:115835299:T:C	chr8:116045659:T:C	rs7834480	0.304768	0.0417239	0.00742187	1.89e-08	1	0.0173411
AFR+EUR	chr8:115835299:T:C	chr8:116045733:T:C	rs7834654	0.304745	0.041746	0.00742185	1.86e-08	1	0.0175167
AFR+EUR	chr8:115835299:T:C	chr8:116046121:C:T	rs991604	0.309262	0.0417941	0.00740791	1.68e-08	1	0.0185675
AFR+EUR	chr8:115835299:T:C	chr8:116047531:A:G	rs6991315	0.303526	0.0417451	0.00742346	1.87e-08	1	0.0179394
AFR+EUR	chr8:115835299:T:C	chr8:116049523:T:C	rs2223064	0.35567	0.0393382	0.0072839	6.64e-08	1	0.00946833
AFR+EUR	chr8:115835299:T:C	chr8:116050375:A:G	rs6469625	0.304213	0.0417131	0.00742501	1.93e-08	1	0.0176089
AFR+EUR	chr8:115835299:T:C	chr8:116053399:C:G	rs2205279	0.305227	0.041149	0.00742413	2.98e-08	1	0.0137404
AFR+EUR	chr8:115835299:T:C	chr8:116054223:T:C	rs962692	0.305264	0.0413962	0.00742424	2.46e-08	1	0.0152292
AFR+EUR	chr8:115835299:T:C	chr8:116056260:C:T	rs10955763	0.50104	0.0387153	0.00717878	6.93e-08	1	0.00949479
AFR+EUR	chr8:115835299:T:C	chr8:116058513:G:T	rs4876349	0.458561	0.0414897	0.00719012	7.91e-09	1	0.0306566
AFR+EUR	chr8:115835299:T:C	chr8:116059844:C:T	rs7003396	0.426078	0.0389075	0.00721108	6.83e-08	1	0.0093096
AFR+EUR	chr8:115835299:T:C	chr8:116060229:A:G	rs7833583	0.400654	0.0427982	0.00723384	3.29e-09	1	0.0551093
AFR+EUR	chr8:115835299:T:C	chr8:116061881:A:C	rs13268803	0.304783	0.0415082	0.00742773	2.29e-08	1	0.0155359
AFR+EUR	chr8:115835299:T:C	chr8:116062218:A:C	rs13269966	0.400621	0.0426599	0.00723473	3.71e-09	1	0.0505354
AFR+EUR	chr8:115835299:T:C	chr8:116064090:G:A	rs6987444	0.288989	0.0411949	0.00747621	3.59e-08	1	0.0122715
AFR+EUR	chr8:115835299:T:C	chr8:116065298:C:T	rs10106842	0.280879	0.0407712	0.00750642	5.59e-08	1	0.00998274
AFR+EUR	chr8:115835299:T:C	chr8:116065657:A:G	rs10109846	0.368003	0.0405888	0.00728371	2.51e-08	1	0.0147803
AFR+EUR	chr8:115835299:T:C	chr8:116065845:A:T	rs4410937	0.306258	0.0400211	0.00742394	7.01e-08	1	0.00937564
AFR+EUR	chr8:115835299:T:C	chr8:116066372:C:G	rs10110767	0.305075	0.0415901	0.00742718	2.15e-08	1	0.0157778
AFR+EUR	chr8:115835299:T:C	chr8:116070762:T:C	rs2316307	0.406756	0.0417657	0.00722626	7.48e-09	1	0.0328165
AFR+EUR	chr8:115835299:T:C	chr8:116071587:G:A	rs11775004	0.460412	0.0397813	0.00718879	3.13e-08	1	0.0139569
AFR+EUR	chr8:115835299:T:C	chr8:116075388:A:C	rs2049841	0.40371	0.0429615	0.00723196	2.84e-09	1	0.0626728
AFR+EUR	chr8:115835299:T:C	chr8:116079165:C:G	rs1155253	0.305236	0.0397825	0.00744504	9.12e-08	1	0.00887158
AFR+EUR	chr8:115835299:T:C	chr8:116079745:A:G	rs6989040	0.304022	0.0405961	0.00744926	5.05e-08	1	0.0110295
AFR+EUR	chr8:115835299:T:C	chr8:116083757:T:C	rs6992815	0.4024	0.0402264	0.00724989	2.88e-08	1	0.0153075
AFR+EUR	chr8:115835299:T:C	chr8:116085081:C:A	rs11783273	0.45658	0.0377976	0.00720862	1.58e-07	1	0.00733057
AFR+EUR	chr8:116075388:A:C	chr8:115983234:A:G	rs12155585	0.303448	0.0391541	0.00730917	8.47e-08	1	0.00380179
AFR+EUR	chr8:116075388:A:C	chr8:115995625:C:T	rs2064009	0.312676	0.0389759	0.00729069	8.99e-08	1	0.00380528
AFR+EUR	chr8:116075388:A:C	chr8:115999428:G:A	rs2049840	0.404357	0.0389189	0.007112	4.44e-08	1	0.00763886
AFR+EUR	chr8:116075388:A:C	chr8:115999571:G:A	rs2223057	0.312401	0.0394654	0.00729284	6.25e-08	1	0.00582728
AFR+EUR	chr8:116075388:A:C	chr8:115999659:C:A	rs2205262	0.306749	0.039679	0.00731009	5.7e-08	1	0.00626762
AFR+EUR	chr8:116075388:A:C	chr8:115999673:T:G	rs2205263	0.306854	0.039593	0.00730988	6.08e-08	1	0.00595335
AFR+EUR	chr8:116075388:A:C	chr8:116002948:A:G	rs6981849	0.313942	0.0396703	0.00734331	6.58e-08	1	0.00594118
AFR+EUR	chr8:116075388:A:C	chr8:116005336:C:T	rs1079800	0.302308	0.0413881	0.00742857	2.53e-08	1	0.0110983
AFR+EUR	chr8:116075388:A:C	chr8:116010170:C:T	rs9650058	0.298145	0.0406595	0.00744369	4.7e-08	1	0.00621846
AFR+EUR	chr8:116075388:A:C	chr8:116010976:G:T	rs7827172	0.298132	0.0406669	0.00744392	4.68e-08	1	0.00624137
AFR+EUR	chr8:116075388:A:C	chr8:116012557:A:G	rs1016003	0.298109	0.04067	0.00744346	4.66e-08	1	0.00626238
AFR+EUR	chr8:116075388:A:C	chr8:116012792:T:A	rs1016004	0.298561	0.0408816	0.00744098	3.93e-08	1	0.00717035
AFR+EUR	chr8:116075388:A:C	chr8:116013552:G:A	rs1118409	0.298111	0.0407196	0.0074433	4.48e-08	1	0.00645471
AFR+EUR	chr8:116075388:A:C	chr8:116014391:G:T	rs12334961	0.298141	0.0406746	0.00744276	4.63e-08	1	0.00629406
AFR+EUR	chr8:116075388:A:C	chr8:116015269:A:C	rs722951	0.298141	0.0406823	0.00744272	4.6e-08	1	0.00632399
AFR+EUR	chr8:116075388:A:C	chr8:116016279:G:A	rs7817441	0.297002	0.0409073	0.007428	3.65e-08	1	0.00760439
AFR+EUR	chr8:116075388:A:C	chr8:116016391:G:A	rs6469616	0.298112	0.0405132	0.00744296	5.23e-08	1	0.00571195
AFR+EUR	chr8:116075388:A:C	chr8:116021998:T:C	rs2316136	0.298193	0.0407073	0.00744238	4.51e-08	1	0.00642663
AFR+EUR	chr8:116075388:A:C	chr8:116023559:G:T	rs9297550	0.298222	0.0405867	0.00744265	4.95e-08	1	0.00597388
AFR+EUR	chr8:116075388:A:C	chr8:116023580:G:A	rs9643106	0.302851	0.040959	0.00742729	3.49e-08	1	0.00786566
AFR+EUR	chr8:116075388:A:C	chr8:116024484:C:T	rs7830765	0.29815	0.0406972	0.00744218	4.54e-08	1	0.00639202
AFR+EUR	chr8:116075388:A:C	chr8:116025950:T:C	rs6469617	0.297661	0.0407207	0.00744171	4.45e-08	1	0.00649277
AFR+EUR	chr8:116075388:A:C	chr8:116026212:T:C	rs7823874	0.298157	0.0407077	0.0074421	4.5e-08	1	0.00643408
AFR+EUR	chr8:116075388:A:C	chr8:116027609:A:G	rs13281156	0.298191	0.0407502	0.00744203	4.36e-08	1	0.00660186
AFR+EUR	chr8:116075388:A:C	chr8:116027890:T:A	rs2223062	0.298914	0.0404212	0.00744493	5.66e-08	1	0.00546753
AFR+EUR	chr8:116075388:A:C	chr8:116028276:T:A	rs2205272	0.298167	0.0406645	0.00744207	4.65e-08	1	0.00627024
AFR+EUR	chr8:116075388:A:C	chr8:116028581:T:G	rs7004537	0.298173	0.0406451	0.00744222	4.72e-08	1	0.0061948
AFR+EUR	chr8:116075388:A:C	chr8:116028825:A:G	rs6988408	0.298131	0.0407251	0.00744215	4.44e-08	1	0.00650054
AFR+EUR	chr8:116075388:A:C	chr8:116031065:C:T	rs7838429	0.302556	0.0408871	0.00742831	3.71e-08	1	0.00750401
AFR+EUR	chr8:116075388:A:C	chr8:116032114:A:C	rs11993857	0.288489	0.0411206	0.00747202	3.73e-08	1	0.00747201
AFR+EUR	chr8:116075388:A:C	chr8:116033321:C:T	rs13280624	0.302799	0.0401813	0.00742831	6.33e-08	1	0.00491757
AFR+EUR	chr8:116075388:A:C	chr8:116033585:G:A	rs6983042	0.302855	0.0401045	0.00743014	6.76e-08	1	0.00467237
AFR+EUR	chr8:116075388:A:C	chr8:116033713:A:G	rs6986638	0.288418	0.0409958	0.00747231	4.1e-08	1	0.00692516
AFR+EUR	chr8:116075388:A:C	chr8:116033914:T:C	rs6469618	0.298069	0.0406367	0.00744324	4.77e-08	1	0.00614324
AFR+EUR	chr8:116075388:A:C	chr8:116034106:C:A	rs6469619	0.302817	0.0401665	0.00742831	6.4e-08	1	0.00487475
AFR+EUR	chr8:116075388:A:C	chr8:116034190:A:T	rs6469620	0.298277	0.0407003	0.00744303	4.55e-08	1	0.00638609
AFR+EUR	chr8:116075388:A:C	chr8:116034230:G:A	rs6469621	0.297478	0.0407646	0.00744244	4.32e-08	1	0.00665025
AFR+EUR	chr8:116075388:A:C	chr8:116035128:A:G	rs10955762	0.298312	0.0406293	0.00744286	4.79e-08	1	0.00612371
AFR+EUR	chr8:116075388:A:C	chr8:116035413:T:C	rs2205274	0.301035	0.0405769	0.00743567	4.84e-08	1	0.00617295
AFR+EUR	chr8:116075388:A:C	chr8:116035531:T:C	rs2205276	0.298307	0.0407056	0.0074429	4.52e-08	1	0.00640914
AFR+EUR	chr8:116075388:A:C	chr8:116036170:C:T	rs6469622	0.29842	0.0407926	0.0074423	4.22e-08	1	0.00686899
AFR+EUR	chr8:116075388:A:C	chr8:116036694:A:G	rs6469623	0.310317	0.0409529	0.00740584	3.21e-08	1	0.00842372
AFR+EUR	chr8:116075388:A:C	chr8:116037138:C:T	rs4876629	0.305064	0.0412146	0.00742103	2.8e-08	1	0.00953785
AFR+EUR	chr8:116075388:A:C	chr8:116037166:T:C	rs4876630	0.307712	0.041049	0.00741276	3.07e-08	1	0.00872729
AFR+EUR	chr8:116075388:A:C	chr8:116037278:C:A	rs4876631	0.307534	0.0411729	0.00741287	2.79e-08	1	0.00941363
AFR+EUR	chr8:116075388:A:C	chr8:116037321:T:C	rs13252360	0.307638	0.0412029	0.00741211	2.72e-08	1	0.00961408
AFR+EUR	chr8:116075388:A:C	chr8:116037864:C:T	rs2223063	0.304095	0.0412852	0.00742048	2.64e-08	1	0.00998043
AFR+EUR	chr8:116075388:A:C	chr8:116039215:G:A	rs2316301	0.305219	0.0415198	0.00742049	2.2e-08	1	0.0113624
AFR+EUR	chr8:116075388:A:C	chr8:116039224:C:G	rs2873122	0.305203	0.0413675	0.00742066	2.48e-08	1	0.0103337
AFR+EUR	chr8:116075388:A:C	chr8:116039261:C:T	rs2316302	0.312429	0.0414591	0.00739826	2.1e-08	1	0.0120073
AFR+EUR	chr8:116075388:A:C	chr8:116039285:A:T	rs2316303	0.309753	0.0415492	0.00740684	2.03e-08	1	0.0121364
AFR+EUR	chr8:116075388:A:C	chr8:116039286:A:T	rs2316304	0.309757	0.0415693	0.00740684	2e-08	1	0.0122896
AFR+EUR	chr8:116075388:A:C	chr8:116039605:T:C	rs4612366	0.305139	0.0414884	0.00742063	2.26e-08	1	0.0111377
AFR+EUR	chr8:116075388:A:C	chr8:116039695:G:A	rs6990659	0.312269	0.0413755	0.00739891	2.24e-08	1	0.0113716
AFR+EUR	chr8:116075388:A:C	chr8:116041161:G:A	rs2316305	0.311909	0.0414569	0.00739848	2.1e-08	1	0.0117972
AFR+EUR	chr8:116075388:A:C	chr8:116041281:C:T	rs2316306	0.307843	0.0412767	0.00741211	2.56e-08	1	0.0102179
AFR+EUR	chr8:116075388:A:C	chr8:116042341:T:C	rs4876348	0.309681	0.0417693	0.0074068	1.71e-08	1	0.013932
AFR+EUR	chr8:116075388:A:C	chr8:116042749:A:C	rs7006631	0.309735	0.0417747	0.00740654	1.7e-08	1	0.0139922
AFR+EUR	chr8:116075388:A:C	chr8:116042901:C:T	rs7007110	0.305154	0.0417087	0.00742024	1.9e-08	1	0.0127919
AFR+EUR	chr8:116075388:A:C	chr8:116043797:G:C	rs10808476	0.305206	0.0416924	0.00742026	1.92e-08	1	0.0126615
AFR+EUR	chr8:116075388:A:C	chr8:116043819:A:G	rs10808477	0.3052	0.0416493	0.00742029	1.99e-08	1	0.0123243
AFR+EUR	chr8:116075388:A:C	chr8:116043966:A:G	rs10808478	0.305181	0.041657	0.00742044	1.98e-08	1	0.0123771
AFR+EUR	chr8:116075388:A:C	chr8:116044136:C:T	rs10808479	0.304123	0.0418038	0.00741972	1.76e-08	1	0.0138151
AFR+EUR	chr8:116075388:A:C	chr8:116044173:G:A	rs10808480	0.305073	0.0417313	0.00742129	1.87e-08	1	0.013129
AFR+EUR	chr8:116075388:A:C	chr8:116044553:T:C	rs994486	0.305178	0.0417247	0.00742072	1.88e-08	1	0.0128986
AFR+EUR	chr8:116075388:A:C	chr8:116045489:C:T	rs7812463	0.305157	0.0417346	0.00742073	1.87e-08	1	0.0129782
AFR+EUR	chr8:116075388:A:C	chr8:116045547:T:C	rs7830946	0.305214	0.0417053	0.00742061	1.91e-08	1	0.0127482
AFR+EUR	chr8:116075388:A:C	chr8:116045659:T:C	rs7834480	0.304768	0.0417239	0.00742187	1.89e-08	1	0.0128402
AFR+EUR	chr8:116075388:A:C	chr8:116045733:T:C	rs7834654	0.304745	0.041746	0.00742185	1.86e-08	1	0.0130197
AFR+EUR	chr8:116075388:A:C	chr8:116046121:C:T	rs991604	0.309262	0.0417941	0.00740791	1.68e-08	1	0.0140953
AFR+EUR	chr8:116075388:A:C	chr8:116047531:A:G	rs6991315	0.303526	0.0417451	0.00742346	1.87e-08	1	0.0129977
AFR+EUR	chr8:116075388:A:C	chr8:116049523:T:C	rs2223064	0.35567	0.0393382	0.0072839	6.64e-08	1	0.0047582
AFR+EUR	chr8:116075388:A:C	chr8:116050375:A:G	rs6469625	0.304213	0.0417131	0.00742501	1.93e-08	1	0.0126715
AFR+EUR	chr8:116075388:A:C	chr8:116053399:C:G	rs2205279	0.305227	0.041149	0.00742413	2.98e-08	1	0.00906503
AFR+EUR	chr8:116075388:A:C	chr8:116054223:T:C	rs962692	0.305264	0.0413962	0.00742424	2.46e-08	1	0.010551
AFR+EUR	chr8:116075388:A:C	chr8:116056260:C:T	rs10955763	0.50104	0.0387153	0.00717878	6.93e-08	1	0.00493909
AFR+EUR	chr8:116075388:A:C	chr8:116058513:G:T	rs4876349	0.458561	0.0414897	0.00719012	7.91e-09	1	0.0262962
AFR+EUR	chr8:116075388:A:C	chr8:116059844:C:T	rs7003396	0.426078	0.0389075	0.00721108	6.83e-08	1	0.00469985
AFR+EUR	chr8:116075388:A:C	chr8:116060229:A:G	rs7833583	0.400654	0.0427982	0.00723384	3.29e-09	1	0.0526672
AFR+EUR	chr8:116075388:A:C	chr8:116061881:A:C	rs13268803	0.304783	0.0415082	0.00742773	2.29e-08	1	0.0110013
AFR+EUR	chr8:116075388:A:C	chr8:116062218:A:C	rs13269966	0.400621	0.0426599	0.00723473	3.71e-09	1	0.0477578
AFR+EUR	chr8:116075388:A:C	chr8:116064090:G:A	rs6987444	0.288989	0.0411949	0.00747621	3.59e-08	1	0.00770643
AFR+EUR	chr8:116075388:A:C	chr8:116065298:C:T	rs10106842	0.280879	0.0407712	0.00750642	5.59e-08	1	0.00542504
AFR+EUR	chr8:116075388:A:C	chr8:116065657:A:G	rs10109846	0.368003	0.0405888	0.00728371	2.51e-08	1	0.010235
AFR+EUR	chr8:116075388:A:C	chr8:116065845:A:T	rs4410937	0.306258	0.0400211	0.00742394	7.01e-08	1	0.0048341
AFR+EUR	chr8:116075388:A:C	chr8:116066372:C:G	rs10110767	0.305075	0.0415901	0.00742718	2.15e-08	1	0.0112972
AFR+EUR	chr8:116075388:A:C	chr8:116070762:T:C	rs2316307	0.406756	0.0417657	0.00722626	7.48e-09	1	0.0290142
AFR+EUR	chr8:116075388:A:C	chr8:116071587:G:A	rs11775004	0.460412	0.0397813	0.00718879	3.13e-08	1	0.00930239
AFR+EUR	chr8:116075388:A:C	chr8:116075388:A:C	rs2049841	0.40371	0.0429615	0.00723196	2.84e-09	1	0.0618934
AFR+EUR	chr8:116075388:A:C	chr8:116079165:C:G	rs1155253	0.305236	0.0397825	0.00744504	9.12e-08	1	0.00434471
AFR+EUR	chr8:116075388:A:C	chr8:116079745:A:G	rs6989040	0.304022	0.0405961	0.00744926	5.05e-08	1	0.006663
AFR+EUR	chr8:116075388:A:C	chr8:116083757:T:C	rs6992815	0.4024	0.0402264	0.00724989	2.88e-08	1	0.0111353
AFR+EUR	chr8:129874349:T:C	chr8:129920181:T:C	rs298601	0.394242	0.0391247	0.00713306	4.13e-08	1	1
AFR+EUR	chr8:129874349:T:C	chr8:129923040:A:C	rs212992	0.12882	-0.00759462	0.0152246	0.617893	2	1
AFR+EUR	chr8:129874349:T:C	chr8:129927276:T:C	rs298606	0.358788	-0.0329703	0.00712427	3.69e-06	3	1
AFR+EUR	chr8:129874349:T:C	chr8:129936832:G:A	rs112743157	0.0373948	0.0322907	0.0377132	0.391878	4	0.985332
AFR+EUR	chr8:129874349:T:C	chr8:129906039:T:C	rs837076	0.139767	-0.00977009	0.0148472	0.51051	5	1
AFR+EUR	chr8:129874349:T:C	chr8:129991024:C:G	rs186574437	0.0224052	0.0634414	0.0478113	0.184537	6	1
AFR+EUR	chr8:142235609:A:G	chr8:142218290:G:T	rs78394843	0.468751	0.0187415	0.0121458	0.12282	1	1
AFR+EUR	chr8:142235609:A:G	chr8:142224147:C:T	rs11167135	0.172132	0.0569012	0.00759434	6.75e-14	2	1
AFR+EUR	chr8:142235609:A:G	chr8:142224765:G:T	rs11778057	0.172253	0.0326659	0.0142722	0.0220921	3	1
AFR+EUR	chr8:142235609:A:G	chr8:142221528:T:C	rs11786405	0.212412	0.0517762	0.00748066	4.47e-12	4	1
AFR+EUR	chr8:142235609:A:G	chr8:142219418:G:A	rs4075095	0.251483	0.00906979	0.0168684	0.590798	5	1
AFR+EUR	chr8:142235609:A:G	chr8:142231572:A:C	rs4129585	0.251281	0.0743311	0.00747165	2.56e-23	6	0.449904
AFR+EUR	chr8:142235609:A:G	chr8:142235609:A:G	rs13262595	0.258125	0.0744468	0.00746817	2.09e-23	6	0.539005
AFR+EUR	chr8:143164610:C:T	chr8:143158243:G:A	rs7007949	0.568998	-0.0366292	0.00714297	2.93e-07	1	0.0334268
AFR+EUR	chr8:143164610:C:T	chr8:143158442:A:G	rs10109061	0.589946	-0.037843	0.00716041	1.26e-07	1	0.0729685
AFR+EUR	chr8:143164610:C:T	chr8:143161975:C:T	rs7835528	0.388116	-0.0375461	0.0071359	1.43e-07	1	0.0676739
AFR+EUR	chr8:143164610:C:T	chr8:143164610:C:T	rs7386207	0.624446	-0.0408595	0.00717283	1.22e-08	1	0.687805
AFR+EUR	chr8:143164610:C:T	chr8:143169111:G:A	rs7830479	0.401426	-0.0364069	0.00713554	3.36e-07	1	0.0311013
AFR+EUR	chr8:143164610:C:T	chr8:143169371:A:C	rs60195020	0.415532	-0.0367349	0.0071184	2.46e-07	1	0.0411408
AFR+EUR	chr8:143164610:C:T	chr8:143169632:T:C	rs7824786	0.415165	-0.0355789	0.00711946	5.81e-07	1	0.0196408
AFR+EUR	chr8:143164610:C:T	chr8:143171015:A:G	rs56323065	0.426815	-0.0355462	0.00710922	5.73e-07	1	0.0198579
AFR+EUR	chr8:143788531:G:A	chr8:143999103:A:C	rs138661280	0.000965791	-0.00489972	0.120558	0.967581	1	0.22579
AFR+EUR	chr8:143788531:G:A	chr8:144001511:G:A	rs181496115	0.000970689	-0.0108396	0.12013	0.928103	1	0.77421
AFR+EUR	chr8:143788531:G:A	chr8:143844074:A:G	rs13259845	0.693176	-0.00619088	0.0135056	0.646669	2	1
AFR+EUR	chr8:143788531:G:A	chr8:143845371:A:C	rs11778462	0.60041	0.0239329	0.00761313	0.00166861	3	1
AFR+EUR	chr8:143788531:G:A	chr8:143896067:G:C	rs117271728	0.00141923	0.0009171	0.0997205	0.992662	4	1
AFR+EUR	chr8:143788531:G:A	chr8:143952113:C:A	rs185259673	0.00460048	-0.0382438	0.0391804	0.329017	5	1
AFR+EUR	chr8:143788531:G:A	chr8:143924625:C:T	rs186670912	0.00103721	-0.416816	0.153154	0.00649785	6	1
AFR+EUR	chr8:143788531:G:A	chr8:143846488:C:T	rs6985307	0.74624	0.0402459	0.00737379	4.82e-08	7	0.208648
AFR+EUR	chr8:143788531:G:A	chr8:143847639:C:T	rs11779128	0.744845	0.0401563	0.00737009	5.08e-08	7	0.226385
AFR+EUR	chr8:143788531:G:A	chr8:143849489:G:T	rs11778302	0.803192	0.040145	0.0075459	1.04e-07	7	0.101929
AFR+EUR	chr8:143788531:G:A	chr8:143851281:C:T	rs7464611	0.736592	0.0408826	0.0073453	2.61e-08	7	0.448911
AFR+EUR	chr8:143788531:G:A	chr8:143606566:C:G	rs2242090	0.79489	0.0261303	0.00752145	0.000512567	8	0.154511
AFR+EUR	chr8:143788531:G:A	chr8:143610730:C:T	rs4874171	0.783965	0.0189258	0.00777084	0.0148717	8	0.0182367
AFR+EUR	chr8:143788531:G:A	chr8:143610801:C:T	rs3812442	0.790472	0.0201883	0.0077959	0.00960877	8	0.0382927
AFR+EUR	chr8:143788531:G:A	chr8:143611669:C:T	rs2045084	0.790158	0.0201191	0.00779377	0.00983889	8	0.0425467
AFR+EUR	chr8:143788531:G:A	chr8:143612720:G:C	rs2978	0.773076	0.0203442	0.007737	0.00855173	8	0.0517266
AFR+EUR	chr8:143788531:G:A	chr8:143614871:A:G	rs1049832	0.744231	0.0212762	0.00773487	0.00594703	8	0.0516236
AFR+EUR	chr8:143788531:G:A	chr8:143615688:C:T	rs1563153	0.773748	0.0223336	0.00774079	0.00391187	8	0.227806
AFR+EUR	chr8:143788531:G:A	chr8:143617431:G:A	rs67210953	0.773882	0.0219978	0.00774211	0.00449282	8	0.175857
AFR+EUR	chr8:143788531:G:A	chr8:143633985:C:T	rs2384929	0.836156	0.0229696	0.00792864	0.00376699	8	0.204057
AFR+EUR	chr9:10239181:A:G	chr9:10222902:G:T	rs1407348	0.213934	0.0335169	0.0073455	5.04e-06	1	0.00702362
AFR+EUR	chr9:10239181:A:G	chr9:10224568:C:A	rs56381014	0.230565	0.0337953	0.00729955	3.66e-06	1	0.00859562
AFR+EUR	chr9:10239181:A:G	chr9:10225500:T:C	rs7846730	0.233829	0.0327202	0.00729167	7.21e-06	1	0.00573108
AFR+EUR	chr9:10239181:A:G	chr9:10227464:C:T	rs10809037	0.198475	0.034358	0.00739165	3.35e-06	1	0.00888712
AFR+EUR	chr9:10239181:A:G	chr9:10231300:A:G	rs10958964	0.273066	0.0326813	0.00720267	5.7e-06	1	0.00655488
AFR+EUR	chr9:10239181:A:G	chr9:10231667:G:T	rs10958965	0.245505	0.0326263	0.00726621	7.12e-06	1	0.00581742
AFR+EUR	chr9:10239181:A:G	chr9:10235458:T:G	rs7866028	0.253845	0.0336888	0.0072454	3.32e-06	1	0.00915608
AFR+EUR	chr9:10239181:A:G	chr9:10236246:A:G	rs10756010	0.230314	0.0358225	0.00730011	9.24e-07	1	0.0238483
AFR+EUR	chr9:10239181:A:G	chr9:10236249:G:A	rs10958968	0.164426	0.0358547	0.00755984	2.11e-06	1	0.0119792
AFR+EUR	chr9:10239181:A:G	chr9:10237264:A:T	rs1322143	0.197687	0.0376553	0.00738888	3.47e-07	1	0.0519035
AFR+EUR	chr9:10239181:A:G	chr9:10237682:T:G	rs10738156	0.262753	0.0344904	0.00722591	1.81e-06	1	0.0135711
AFR+EUR	chr9:10239181:A:G	chr9:10238353:C:G	rs10809043	0.251628	0.0335269	0.00725143	3.77e-06	1	0.00885096
AFR+EUR	chr9:10239181:A:G	chr9:10238391:C:A	rs12353282	0.202534	0.0361424	0.00737312	9.49e-07	1	0.0222572
AFR+EUR	chr9:10239181:A:G	chr9:10238675:G:A	rs10217805	0.212804	0.0361235	0.00734494	8.74e-07	1	0.0238009
AFR+EUR	chr9:10239181:A:G	chr9:10239181:A:G	rs2890914	0.302782	0.0345642	0.00715147	1.34e-06	1	0.0196123
AFR+EUR	chr9:10239181:A:G	chr9:10240686:T:C	rs10809044	0.199773	0.0368638	0.00738177	5.92e-07	1	0.0325832
AFR+EUR	chr9:10239181:A:G	chr9:10240823:A:T	rs10809045	0.201466	0.0367008	0.00737686	6.52e-07	1	0.030116
AFR+EUR	chr9:10239181:A:G	chr9:10243703:A:G	rs13300585	0.196212	0.0371825	0.00737872	4.68e-07	1	0.0425458
AFR+EUR	chr9:10239181:A:G	chr9:10251323:G:A	rs1322146	0.201128	0.0334178	0.00739017	6.13e-06	1	0.00689058
AFR+EUR	chr9:10239181:A:G	chr9:10255540:C:T	rs4740446	0.328421	0.0333078	0.0071	2.72e-06	1	0.012812
AFR+EUR	chr9:10239181:A:G	chr9:10257826:T:C	rs10217711	0.201609	0.0398075	0.00738521	7.04e-08	1	0.239652
AFR+EUR	chr9:10239181:A:G	chr9:10258159:C:T	rs10217572	0.189059	0.0379565	0.0074775	3.85e-07	1	0.0560759
AFR+EUR	chr9:10239181:A:G	chr9:10264994:T:C	rs10958986	0.216847	0.037699	0.00734365	2.84e-07	1	0.069258
AFR+EUR	chr9:10239181:A:G	chr9:10273253:C:A	rs7861410	0.251207	0.0333169	0.00726841	4.57e-06	1	0.00929372
AFR+EUR	chr9:10239181:A:G	chr9:10273294:T:G	rs10809053	0.252914	0.0335142	0.0072655	3.97e-06	1	0.0101537
AFR+EUR	chr9:10239181:A:G	chr9:10244500:C:G	rs10756016	0.612516	-0.0328914	0.00737679	8.24e-06	1	0.00796722
AFR+EUR	chr9:10239181:A:G	chr9:10244630:A:G	rs12237121	0.612921	-0.0327859	0.00737693	8.81e-06	1	0.00766759
AFR+EUR	chr9:10239181:A:G	chr9:10245871:C:G	rs7043549	0.615324	-0.0328772	0.0073785	8.36e-06	1	0.00790414
AFR+EUR	chr9:10239181:A:G	chr9:10246014:T:G	rs7032426	0.615252	-0.0325947	0.00737894	1e-05	1	0.00713024
AFR+EUR	chr9:10239181:A:G	chr9:10246241:T:G	rs1830605	0.610036	-0.0328691	0.00737436	8.3e-06	1	0.00791153
AFR+EUR	chr9:10239181:A:G	chr9:10246436:T:G	rs1830607	0.61494	-0.0322143	0.00737887	1.27e-05	1	0.00629426
AFR+EUR	chr9:10239181:A:G	chr9:10246520:G:T	rs1407350	0.61646	-0.0323376	0.00737981	1.18e-05	1	0.00655393
AFR+EUR	chr9:10239181:A:G	chr9:10249906:C:T	rs10958974	0.789922	-0.0366395	0.00736878	6.62e-07	1	0.0380376
AFR+EUR	chr9:10239181:A:G	chr9:10254669:T:G	rs10756018	0.65596	-0.0318919	0.00714148	7.98e-06	1	0.00623181
AFR+EUR	chr9:10239181:A:G	chr9:10273445:A:T	rs1924085	0.739945	-0.0348683	0.00725675	1.55e-06	1	0.0202064
AFR+EUR	chr9:10239181:A:G	chr9:10273455:G:T	rs1323503	0.740028	-0.0350622	0.0072571	1.36e-06	1	0.0225136
AFR+EUR	chr9:10239181:A:G	chr9:10273833:C:G	rs1323502	0.738192	-0.0355353	0.00725371	9.64e-07	1	0.0297975
AFR+EUR	chr9:10239181:A:G	chr9:10274058:G:T	rs10809055	0.73846	-0.0358249	0.00725402	7.87e-07	1	0.0355118
AFR+EUR	chr9:10239181:A:G	chr9:10274168:A:T	rs10809056	0.733484	-0.0352896	0.00724404	1.11e-06	1	0.0266117
AFR+EUR	chr9:10239181:A:G	chr9:10275051:A:G	rs7869289	0.728909	-0.0358213	0.00723167	7.29e-07	1	0.0376794
AFR+EUR	chr9:10239181:A:G	chr9:10275857:G:A	rs4741027	0.732805	-0.0329802	0.00724091	5.25e-06	1	0.00742363
AFR+EUR	chr9:10239181:A:G	chr9:10275924:C:T	rs1359096	0.631316	-0.0344199	0.00707851	1.16e-06	1	0.0264539
AFR+EUR	chr9:10239181:A:G	chr9:10276100:T:C	rs1359095	0.666654	-0.0345396	0.00712039	1.23e-06	1	0.021852
AFR+EUR	chr9:10255540:C:T	chr9:10222902:G:T	rs1407348	0.213934	0.0335169	0.0073455	5.04e-06	1	0.00699052
AFR+EUR	chr9:10255540:C:T	chr9:10224568:C:A	rs56381014	0.230565	0.0337953	0.00729955	3.66e-06	1	0.00855793
AFR+EUR	chr9:10255540:C:T	chr9:10225500:T:C	rs7846730	0.233829	0.0327202	0.00729167	7.21e-06	1	0.00569988
AFR+EUR	chr9:10255540:C:T	chr9:10227464:C:T	rs10809037	0.198475	0.034358	0.00739165	3.35e-06	1	0.00884913
AFR+EUR	chr9:10255540:C:T	chr9:10231300:A:G	rs10958964	0.273066	0.0326813	0.00720267	5.7e-06	1	0.00652699
AFR+EUR	chr9:10255540:C:T	chr9:10231667:G:T	rs10958965	0.245505	0.0326263	0.00726621	7.12e-06	1	0.00578402
AFR+EUR	chr9:10255540:C:T	chr9:10235458:T:G	rs7866028	0.253845	0.0336888	0.0072454	3.32e-06	1	0.00912955
AFR+EUR	chr9:10255540:C:T	chr9:10236246:A:G	rs10756010	0.230314	0.0358225	0.00730011	9.24e-07	1	0.0238235
AFR+EUR	chr9:10255540:C:T	chr9:10236249:G:A	rs10958968	0.164426	0.0358547	0.00755984	2.11e-06	1	0.0119701
AFR+EUR	chr9:10255540:C:T	chr9:10237264:A:T	rs1322143	0.197687	0.0376553	0.00738888	3.47e-07	1	0.0520982
AFR+EUR	chr9:10255540:C:T	chr9:10237682:T:G	rs10738156	0.262753	0.0344904	0.00722591	1.81e-06	1	0.0135888
AFR+EUR	chr9:10255540:C:T	chr9:10238353:C:G	rs10809043	0.251628	0.0335269	0.00725143	3.77e-06	1	0.00885715
AFR+EUR	chr9:10255540:C:T	chr9:10238391:C:A	rs12353282	0.202534	0.0361424	0.00737312	9.49e-07	1	0.0222897
AFR+EUR	chr9:10255540:C:T	chr9:10238675:G:A	rs10217805	0.212804	0.0361235	0.00734494	8.74e-07	1	0.0238384
AFR+EUR	chr9:10255540:C:T	chr9:10239181:A:G	rs2890914	0.302782	0.0345642	0.00715147	1.34e-06	1	0.0196685
AFR+EUR	chr9:10255540:C:T	chr9:10240686:T:C	rs10809044	0.199773	0.0368638	0.00738177	5.92e-07	1	0.0326958
AFR+EUR	chr9:10255540:C:T	chr9:10240823:A:T	rs10809045	0.201466	0.0367008	0.00737686	6.52e-07	1	0.0301932
AFR+EUR	chr9:10255540:C:T	chr9:10243703:A:G	rs13300585	0.196212	0.0371825	0.00737872	4.68e-07	1	0.0426778
AFR+EUR	chr9:10255540:C:T	chr9:10251323:G:A	rs1322146	0.201128	0.0334178	0.00739017	6.13e-06	1	0.00688516
AFR+EUR	chr9:10255540:C:T	chr9:10255540:C:T	rs4740446	0.328421	0.0333078	0.0071	2.72e-06	1	0.0128441
AFR+EUR	chr9:10255540:C:T	chr9:10257826:T:C	rs10217711	0.201609	0.0398075	0.00738521	7.04e-08	1	0.239432
AFR+EUR	chr9:10255540:C:T	chr9:10258159:C:T	rs10217572	0.189059	0.0379565	0.0074775	3.85e-07	1	0.0562702
AFR+EUR	chr9:10255540:C:T	chr9:10264994:T:C	rs10958986	0.216847	0.037699	0.00734365	2.84e-07	1	0.0690041
AFR+EUR	chr9:10255540:C:T	chr9:10273253:C:A	rs7861410	0.251207	0.0333169	0.00726841	4.57e-06	1	0.00929524
AFR+EUR	chr9:10255540:C:T	chr9:10273294:T:G	rs10809053	0.252914	0.0335142	0.0072655	3.97e-06	1	0.0101684
AFR+EUR	chr9:10255540:C:T	chr9:10244500:C:G	rs10756016	0.612516	-0.0328914	0.00737679	8.24e-06	1	0.00794109
AFR+EUR	chr9:10255540:C:T	chr9:10244630:A:G	rs12237121	0.612921	-0.0327859	0.00737693	8.81e-06	1	0.00764168
AFR+EUR	chr9:10255540:C:T	chr9:10245871:C:G	rs7043549	0.615324	-0.0328772	0.0073785	8.36e-06	1	0.00787806
AFR+EUR	chr9:10255540:C:T	chr9:10246014:T:G	rs7032426	0.615252	-0.0325947	0.00737894	1e-05	1	0.00710534
AFR+EUR	chr9:10255540:C:T	chr9:10246241:T:G	rs1830605	0.610036	-0.0328691	0.00737436	8.3e-06	1	0.00788612
AFR+EUR	chr9:10255540:C:T	chr9:10246436:T:G	rs1830607	0.61494	-0.0322143	0.00737887	1.27e-05	1	0.00627001
AFR+EUR	chr9:10255540:C:T	chr9:10246520:G:T	rs1407350	0.61646	-0.0323376	0.00737981	1.18e-05	1	0.00652897
AFR+EUR	chr9:10255540:C:T	chr9:10249906:C:T	rs10958974	0.789922	-0.0366395	0.00736878	6.62e-07	1	0.0378604
AFR+EUR	chr9:10255540:C:T	chr9:10254669:T:G	rs10756018	0.65596	-0.0318919	0.00714148	7.98e-06	1	0.00620629
AFR+EUR	chr9:10255540:C:T	chr9:10273445:A:T	rs1924085	0.739945	-0.0348683	0.00725675	1.55e-06	1	0.020168
AFR+EUR	chr9:10255540:C:T	chr9:10273455:G:T	rs1323503	0.740028	-0.0350622	0.0072571	1.36e-06	1	0.0224738
AFR+EUR	chr9:10255540:C:T	chr9:10273833:C:G	rs1323502	0.738192	-0.0355353	0.00725371	9.64e-07	1	0.029748
AFR+EUR	chr9:10255540:C:T	chr9:10274058:G:T	rs10809055	0.73846	-0.0358249	0.00725402	7.87e-07	1	0.0354661
AFR+EUR	chr9:10255540:C:T	chr9:10274168:A:T	rs10809056	0.733484	-0.0352896	0.00724404	1.11e-06	1	0.0265697
AFR+EUR	chr9:10255540:C:T	chr9:10275051:A:G	rs7869289	0.728909	-0.0358213	0.00723167	7.29e-07	1	0.0376441
AFR+EUR	chr9:10255540:C:T	chr9:10275857:G:A	rs4741027	0.732805	-0.0329802	0.00724091	5.25e-06	1	0.00739941
AFR+EUR	chr9:10255540:C:T	chr9:10275924:C:T	rs1359096	0.631316	-0.0344199	0.00707851	1.16e-06	1	0.0264421
AFR+EUR	chr9:10255540:C:T	chr9:10276100:T:C	rs1359095	0.666654	-0.0345396	0.00712039	1.23e-06	1	0.0217339
AFR+EUR	chr9:26713337:T:G	chr9:26713337:T:G	rs10757623	0.16827	0.0434724	0.00771584	1.76e-08	1	0.306546
AFR+EUR	chr9:26713337:T:G	chr9:26714616:T:C	rs2060409	0.223246	0.0443014	0.00767157	7.71e-09	1	0.663668
AFR+EUR	chr9:36364164:C:T	chr9:36332102:C:G	rs7866562	0.423132	0.0409834	0.00725406	1.61e-08	1	0.0698883
AFR+EUR	chr9:36364164:C:T	chr9:36345154:C:T	rs7042226	0.353251	0.0399351	0.00737077	6.03e-08	1	0.0241863
AFR+EUR	chr9:36364164:C:T	chr9:36346308:C:T	rs10972863	0.351512	0.0401758	0.00737224	5.05e-08	1	0.0276374
AFR+EUR	chr9:36364164:C:T	chr9:36351697:G:A	rs10972866	0.423277	0.0397525	0.00720002	3.37e-08	1	0.0375254
AFR+EUR	chr9:36364164:C:T	chr9:36351803:C:T	rs10814377	0.423565	0.0400626	0.00719958	2.63e-08	1	0.0461734
AFR+EUR	chr9:36364164:C:T	chr9:36354116:T:C	rs10972867	0.345025	0.0404476	0.00738098	4.25e-08	1	0.031691
AFR+EUR	chr9:36364164:C:T	chr9:36358867:T:A	rs7467871	0.344921	0.0406301	0.00738119	3.7e-08	1	0.0354962
AFR+EUR	chr9:36364164:C:T	chr9:36361306:C:A	rs4879988	0.346435	0.0397253	0.00738018	7.34e-08	1	0.0205577
AFR+EUR	chr9:36364164:C:T	chr9:36364164:C:T	rs7874839	0.351343	0.0404934	0.00736641	3.86e-08	1	0.0342782
AFR+EUR	chr9:36364164:C:T	chr9:36371971:G:C	rs10758372	0.382008	0.0394896	0.00736388	8.2e-08	1	0.0191055
AFR+EUR	chr9:36364164:C:T	chr9:36373332:T:C	rs9407035	0.437789	0.0400137	0.00717874	2.49e-08	1	0.0483199
AFR+EUR	chr9:36364164:C:T	chr9:36376335:G:C	rs3808863	0.381825	0.0394591	0.00736393	8.39e-08	1	0.0187873
AFR+EUR	chr9:36364164:C:T	chr9:36384565:A:G	rs9407038	0.375905	0.0406552	0.00737339	3.51e-08	1	0.0370621
AFR+EUR	chr9:36364164:C:T	chr9:36386590:C:A	rs2247795	0.438894	0.0392256	0.00718956	4.87e-08	1	0.0278331
AFR+EUR	chr9:36364164:C:T	chr9:36387018:A:G	rs2265347	0.438871	0.0394735	0.00718954	4.01e-08	1	0.0325283
AFR+EUR	chr9:36364164:C:T	chr9:36388353:A:G	rs2247595	0.37613	0.0399802	0.00737467	5.92e-08	1	0.0244126
AFR+EUR	chr9:36364164:C:T	chr9:36395949:G:A	rs6476555	0.383229	0.0404954	0.00736205	3.79e-08	1	0.0348438
AFR+EUR	chr9:36364164:C:T	chr9:36396772:T:C	rs2243933	0.441274	0.0399676	0.00718895	2.7e-08	1	0.045072
AFR+EUR	chr9:36364164:C:T	chr9:36396919:G:A	rs2480455	0.383141	0.0404986	0.00736203	3.78e-08	1	0.0349167
AFR+EUR	chr9:36364164:C:T	chr9:36401871:A:G	rs2483653	0.439525	0.039451	0.00724345	5.14e-08	1	0.0266898
AFR+EUR	chr9:36364164:C:T	chr9:36407328:T:C	rs1889279	0.378108	0.0394565	0.0073731	8.73e-08	1	0.0182916
AFR+EUR	chr9:36364164:C:T	chr9:36411112:G:A	rs2183265	0.440248	0.0395178	0.00724734	4.96e-08	1	0.0274428
AFR+EUR	chr9:36364164:C:T	chr9:36415389:T:C	rs2483657	0.37876	0.0394629	0.00737418	8.72e-08	1	0.0182747
AFR+EUR	chr9:36364164:C:T	chr9:36418283:A:G	rs10972892	0.440247	0.0392623	0.00724499	5.99e-08	1	0.0237133
AFR+EUR	chr9:36364164:C:T	chr9:36442935:G:C	rs7856743	0.377084	0.0406723	0.00744464	4.67e-08	1	0.0278212
AFR+EUR	chr9:36364164:C:T	chr9:36448948:T:C	rs7867509	0.371433	0.0419022	0.00745424	1.9e-08	1	0.0586477
AFR+EUR	chr9:36364164:C:T	chr9:36451339:T:C	rs10972909	0.373487	0.04137	0.0074536	2.85e-08	1	0.0414756
AFR+EUR	chr9:36364164:C:T	chr9:36459681:A:G	rs2381523	0.373771	0.0407801	0.00744746	4.36e-08	1	0.0292983
AFR+EUR	chr9:36364164:C:T	chr9:36460942:A:G	rs2381524	0.376106	0.0407977	0.00744417	4.24e-08	1	0.0299362
AFR+EUR	chr9:36364164:C:T	chr9:36463747:T:C	rs10118394	0.370986	0.0416075	0.00745244	2.36e-08	1	0.0484131
AFR+EUR	chr9:36364164:C:T	chr9:36473562:C:T	rs4879993	0.376199	0.0405916	0.00749563	6.12e-08	1	0.0225188
AFR+EUR	chr9:36364164:C:T	chr9:36481990:C:A	rs7044752	0.375523	0.0421676	0.00748375	1.76e-08	1	0.0628156
AFR+EUR	chr9:80457929:G:A	chr9:80487994:C:T	rs1857467	0.3147	-0.0420787	0.00752701	2.27e-08	1	0.244123
AFR+EUR	chr9:80457929:G:A	chr9:80489611:C:A	rs1857472	0.31459	-0.0418171	0.00752666	2.76e-08	1	0.2022
AFR+EUR	chr9:80457929:G:A	chr9:80492167:G:T	rs10867553	0.183974	-0.0405674	0.00791826	3e-07	1	0.0234074
AFR+EUR	chr9:80457929:G:A	chr9:80492272:A:G	rs11138693	0.245193	-0.0382345	0.00767173	6.23e-07	1	0.0129924
AFR+EUR	chr9:80457929:G:A	chr9:80492929:C:T	rs10867555	0.185793	-0.040342	0.00785048	2.77e-07	1	0.0255496
AFR+EUR	chr9:80457929:G:A	chr9:80493528:C:T	rs10867556	0.18537	-0.0400136	0.00785143	3.46e-07	1	0.0210429
AFR+EUR	chr9:80457929:G:A	chr9:80500900:A:G	rs10465167	0.228997	-0.0388743	0.00776944	5.63e-07	1	0.0142149
AFR+EUR	chr9:80457929:G:A	chr9:80501427:G:A	rs12683724	0.233645	-0.0409701	0.00770458	1.05e-07	1	0.0584714
AFR+EUR	chr9:80457929:G:A	chr9:80502314:T:A	rs10867557	0.234042	-0.0410343	0.00770472	1e-07	1	0.0609658
AFR+EUR	chr9:80457929:G:A	chr9:80504714:G:A	rs62573828	0.188999	-0.042523	0.00784752	6e-08	1	0.0974007
AFR+EUR	chr9:80457929:G:A	chr9:80505747:C:T	rs11138702	0.190688	-0.0436349	0.00784073	2.62e-08	1	0.215195
AFR+EUR	chr9:80487994:C:T	chr9:80487994:C:T	rs1857467	0.3147	-0.0420787	0.00752701	2.27e-08	1	0.246099
AFR+EUR	chr9:80487994:C:T	chr9:80489611:C:A	rs1857472	0.31459	-0.0418171	0.00752666	2.76e-08	1	0.203586
AFR+EUR	chr9:80487994:C:T	chr9:80492167:G:T	rs10867553	0.183974	-0.0405674	0.00791826	3e-07	1	0.0232846
AFR+EUR	chr9:80487994:C:T	chr9:80492272:A:G	rs11138693	0.245193	-0.0382345	0.00767173	6.23e-07	1	0.0128247
AFR+EUR	chr9:80487994:C:T	chr9:80492929:C:T	rs10867555	0.185793	-0.040342	0.00785048	2.77e-07	1	0.025388
AFR+EUR	chr9:80487994:C:T	chr9:80493528:C:T	rs10867556	0.18537	-0.0400136	0.00785143	3.46e-07	1	0.0208721
AFR+EUR	chr9:80487994:C:T	chr9:80500900:A:G	rs10465167	0.228997	-0.0388743	0.00776944	5.63e-07	1	0.0139822
AFR+EUR	chr9:80487994:C:T	chr9:80501427:G:A	rs12683724	0.233645	-0.0409701	0.00770458	1.05e-07	1	0.0582503
AFR+EUR	chr9:80487994:C:T	chr9:80502314:T:A	rs10867557	0.234042	-0.0410343	0.00770472	1e-07	1	0.060754
AFR+EUR	chr9:80487994:C:T	chr9:80504714:G:A	rs62573828	0.188999	-0.042523	0.00784752	6e-08	1	0.0970419
AFR+EUR	chr9:80487994:C:T	chr9:80505747:C:T	rs11138702	0.190688	-0.0436349	0.00784073	2.62e-08	1	0.216209
AFR+EUR	chr9:98299654:A:C	chr9:98299654:A:C	rs7875521	0.382176	0.0416825	0.00776916	8.09e-08	1	0.0340568
AFR+EUR	chr9:98299654:A:C	chr9:98300788:A:G	rs7850445	0.366367	0.0402308	0.00778633	2.38e-07	1	0.0145666
AFR+EUR	chr9:98299654:A:C	chr9:98302833:T:G	rs7869257	0.287378	0.0468536	0.00895789	1.69e-07	1	0.0311392
AFR+EUR	chr9:98299654:A:C	chr9:98302930:T:G	rs7869364	0.0649943	0.0565695	0.010245	3.36e-08	1	0.150641
AFR+EUR	chr9:98299654:A:C	chr9:98305452:G:A	rs4743197	0.171796	0.0481068	0.00943485	3.42e-07	1	0.0194086
AFR+EUR	chr9:98299654:A:C	chr9:98305584:G:A	rs4743198	0.064702	0.0566368	0.0102479	3.26e-08	1	0.156613
AFR+EUR	chr9:98299654:A:C	chr9:98305710:T:A	rs4743199	0.172596	0.0482223	0.00943038	3.16e-07	1	0.0206827
AFR+EUR	chr9:98299654:A:C	chr9:98306298:G:A	rs2304389	0.165493	0.0480539	0.00945316	3.71e-07	1	0.0181643
AFR+EUR	chr9:98299654:A:C	chr9:98306367:G:A	rs2304390	0.16602	0.0477217	0.00946349	4.59e-07	1	0.0153268
AFR+EUR	chr9:98299654:A:C	chr9:98306796:C:T	rs7867465	0.166128	0.047914	0.00946556	4.15e-07	1	0.0157851
AFR+EUR	chr9:98299654:A:C	chr9:98307051:C:T	rs7867834	0.165206	0.0485156	0.00947007	3.01e-07	1	0.0204586
AFR+EUR	chr9:98299654:A:C	chr9:98307480:C:T	rs10985808	0.0647671	0.0561754	0.0103153	5.16e-08	1	0.103386
AFR+EUR	chr9:98299654:A:C	chr9:98308205:T:C	rs10985811	0.228126	0.0490652	0.00916668	8.67e-08	1	0.0664078
AFR+EUR	chr9:98299654:A:C	chr9:98308808:T:C	rs10985817	0.181467	0.0480172	0.00938073	3.08e-07	1	0.0202597
AFR+EUR	chr9:98299654:A:C	chr9:98308910:C:T	rs10985819	0.18119	0.0485032	0.00938356	2.35e-07	1	0.025307
AFR+EUR	chr9:98299654:A:C	chr9:98309240:T:C	rs3824451	0.0680745	0.0542985	0.0102883	1.31e-07	1	0.0415188
AFR+EUR	chr9:98299654:A:C	chr9:98309324:T:C	rs3780445	0.0690796	0.0544438	0.0102795	1.18e-07	1	0.0454145
AFR+EUR	chr9:98299654:A:C	chr9:98309453:G:A	rs3780444	0.063602	0.0561104	0.0103329	5.63e-08	1	0.0882762
AFR+EUR	chr9:98299654:A:C	chr9:98310669:A:T	rs10985826	0.0636138	0.0559951	0.0103323	5.98e-08	1	0.0835488
AFR+EUR	chr9:98299654:A:C	chr9:98313470:T:C	rs10985839	0.0695053	0.0534242	0.0103392	2.38e-07	1	0.026547
AFR+EUR	chr9:98299654:A:C	chr9:98314345:G:A	rs16914811	0.133529	0.0489412	0.00978261	5.65e-07	1	0.0131583
AFR+EUR	chr9:112215901:C:A	chr9:112272619:A:T	rs7041688	0.633259	0.0387871	0.00713734	5.5e-08	1	0.0650853
AFR+EUR	chr9:112215901:C:A	chr9:112300069:T:C	rs1538770	0.633555	0.0389707	0.00713614	4.73e-08	1	0.660154
AFR+EUR	chr9:112215901:C:A	chr9:112301133:T:C	rs7869209	0.627273	0.0391408	0.00718042	5.01e-08	1	0.276287
AFR+EUR	chr9:112215901:C:A	chr9:112036669:G:A	rs117810151	0.00961363	-0.0311799	0.0819575	0.703619	2	0.890542
AFR+EUR	chr9:112215901:C:A	chr9:112064614:G:A	rs28551749	0.00745112	0.00165838	0.0965701	0.986299	2	0.10886
AFR+EUR	chr9:112215901:C:A	chr9:112272076:T:A	rs7851495	0.15248	0.0304788	0.0826154	0.712185	3	1
AFR+EUR	chr9:112215901:C:A	chr9:112438094:T:A	rs61688261	0.00927905	-0.0369605	0.0854551	0.665369	4	0.999995
AFR+EUR	chr9:112215901:C:A	chr9:112225788:C:T	rs139402567	0.00113226	-0.158848	0.142408	0.26466	5	0.999984
AFR+EUR	chr9:112215901:C:A	chr9:112389952:G:C	rs112240392	0.0452287	-0.0349115	0.0339678	0.304052	6	0.999441
AFR+EUR	chr9:112226388:C:T	chr9:112272619:A:T	rs7041688	0.633259	0.0387871	0.00713734	5.5e-08	1	0.0652165
AFR+EUR	chr9:112226388:C:T	chr9:112300069:T:C	rs1538770	0.633555	0.0389707	0.00713614	4.73e-08	1	0.659966
AFR+EUR	chr9:112226388:C:T	chr9:112301133:T:C	rs7869209	0.627273	0.0391408	0.00718042	5.01e-08	1	0.276417
AFR+EUR	chr9:112226388:C:T	chr9:112036669:G:A	rs117810151	0.00961363	-0.0311799	0.0819575	0.703619	2	0.890426
AFR+EUR	chr9:112226388:C:T	chr9:112064614:G:A	rs28551749	0.00745112	0.00165838	0.0965701	0.986299	2	0.109038
AFR+EUR	chr9:112226388:C:T	chr9:112272076:T:A	rs7851495	0.15248	0.0304788	0.0826154	0.712185	3	1
AFR+EUR	chr9:112226388:C:T	chr9:112438094:T:A	rs61688261	0.00927905	-0.0369605	0.0854551	0.665369	4	0.999995
AFR+EUR	chr9:112226388:C:T	chr9:112225788:C:T	rs139402567	0.00113226	-0.158848	0.142408	0.26466	5	0.999984
AFR+EUR	chr9:112226388:C:T	chr9:112389952:G:C	rs112240392	0.0452287	-0.0349115	0.0339678	0.304052	6	0.999315
AFR+EUR	chr10:21055844:G:A	chr10:21179866:G:A	rs11012561	0.147151	-0.026091	0.0161902	0.107064	1	1
AFR+EUR	chr10:21055844:G:A	chr10:21179751:A:G	rs11012560	0.165072	0.0183961	0.00920477	0.0456584	2	1
AFR+EUR	chr10:21055844:G:A	chr10:21104875:G:T	rs478559	0.632163	0.0392031	0.00754457	2.03e-07	3	0.288036
AFR+EUR	chr10:21055844:G:A	chr10:21105044:T:A	rs480272	0.631427	0.0383025	0.0075465	3.86e-07	3	0.175204
AFR+EUR	chr10:21055844:G:A	chr10:21105546:G:A	rs11012525	0.630958	0.0380426	0.00754645	4.63e-07	3	0.151242
AFR+EUR	chr10:21055844:G:A	chr10:21108458:A:G	rs627000	0.630075	0.0374961	0.00753786	6.55e-07	3	0.107053
AFR+EUR	chr10:21055844:G:A	chr10:21110884:C:G	rs3864841	0.667399	0.0373352	0.00765733	1.08e-06	3	0.055842
AFR+EUR	chr10:21055844:G:A	chr10:21110940:G:A	rs602572	0.667308	0.0373422	0.00765751	1.08e-06	3	0.0560625
AFR+EUR	chr10:21055844:G:A	chr10:21116353:C:T	rs2094404	0.619196	0.0342651	0.00751287	5.09e-06	3	0.0132398
AFR+EUR	chr10:21055844:G:A	chr10:21118103:G:A	rs500220	0.667381	0.0377837	0.00765804	8.06e-07	3	0.0734514
AFR+EUR	chr10:21055844:G:A	chr10:21120268:T:A	rs4275522	0.618127	0.0327127	0.00750928	1.32e-05	3	0.00691172
AFR+EUR	chr10:21055844:G:A	chr10:21120991:T:C	rs1969941	0.667251	0.0365594	0.00766217	1.83e-06	3	0.0382084
AFR+EUR	chr10:21055844:G:A	chr10:21069213:A:C	rs7918237	0.584503	0.0327561	0.00724653	6.18e-06	3	0.0106671
AFR+EUR	chr10:33330634:C:T	chr10:33387592:C:T	rs2804458	0.12259	0.0395234	0.00789613	5.57e-07	1	0.0344568
AFR+EUR	chr10:33330634:C:T	chr10:33390127:T:A	rs4617532	0.21552	0.04118	0.00771513	9.42e-08	1	0.163572
AFR+EUR	chr10:33330634:C:T	chr10:33393984:C:T	rs10763932	0.305838	0.0370404	0.00735546	4.76e-07	1	0.0380694
AFR+EUR	chr10:33330634:C:T	chr10:33394162:T:G	rs2804884	0.215305	0.0414855	0.00771514	7.57e-08	1	0.195913
AFR+EUR	chr10:33330634:C:T	chr10:33397685:T:A	rs4934962	0.269597	0.0388151	0.00748298	2.14e-07	1	0.0676017
AFR+EUR	chr10:33330634:C:T	chr10:33398369:G:A	rs3851080	0.306669	0.0370704	0.00733098	4.27e-07	1	0.0384657
AFR+EUR	chr10:33330634:C:T	chr10:33400646:C:T	rs2785263	0.211044	0.0416142	0.00781707	1.02e-07	1	0.198429
AFR+EUR	chr10:33330634:C:T	chr10:33400927:C:T	rs2785265	0.224385	0.041736	0.00775208	7.29e-08	1	0.249733
AFR+EUR	chr10:52299590:T:G	chr10:52303402:C:T	rs12773082	0.103715	-0.0416638	0.00819263	3.67e-07	1	0.470819
AFR+EUR	chr10:52299590:T:G	chr10:52304328:C:T	rs45506496	0.104362	-0.0416846	0.008193	3.62e-07	1	0.509409
AFR+EUR	chr10:52299590:T:G	chr10:52285635:A:C	rs11001452	0.206322	-0.03174	0.0123565	0.0102086	2	0.268598
AFR+EUR	chr10:52299590:T:G	chr10:52285914:C:T	rs11001453	0.270164	-0.030587	0.0118779	0.0100204	2	0.361414
AFR+EUR	chr10:52299590:T:G	chr10:52286794:C:T	rs10128309	0.270323	-0.0305724	0.0118769	0.01005	2	0.344911
AFR+EUR	chr10:52299590:T:G	chr10:52265495:A:G	rs72787341	0.0419608	0.0101052	0.0164391	0.538751	3	0.0913924
AFR+EUR	chr10:52299590:T:G	chr10:52280263:T:G	rs3898630	0.0287161	0.0109172	0.0169839	0.520354	3	0.0546631
AFR+EUR	chr10:52299590:T:G	chr10:52281437:T:G	rs10824321	0.0266832	0.0111543	0.0170852	0.513845	3	0.0454769
AFR+EUR	chr10:52299590:T:G	chr10:52286378:A:T	rs11001455	0.0293104	0.00944357	0.0170193	0.578981	3	0.273819
AFR+EUR	chr10:52299590:T:G	chr10:52286864:A:C	rs11001457	0.0293142	0.00940032	0.0170182	0.580696	3	0.286718
AFR+EUR	chr10:52299590:T:G	chr10:52287942:T:G	rs11001460	0.029305	0.0101539	0.017018	0.550735	3	0.127205
AFR+EUR	chr10:52299590:T:G	chr10:52289714:A:G	rs7101052	0.0293854	0.010678	0.0170116	0.530205	3	0.0720603
AFR+EUR	chr10:52299590:T:G	chr10:52302156:A:C	rs11001510	0.479412	-0.00152632	0.0127198	0.904486	4	1
AFR+EUR	chr10:52299590:T:G	chr10:52301678:T:C	rs10128457	0.570669	-0.0303416	0.0071078	1.97e-05	5	1
AFR+EUR	chr10:52299590:T:G	chr10:52301723:A:G	rs34480544	0.116205	-0.0390461	0.00813084	1.57e-06	6	0.999984
AFR+EUR	chr10:52299590:T:G	chr10:52308847:A:G	rs61849223	0.0956768	0.00753405	0.0163096	0.644125	7	1
AFR+EUR	chr10:52299590:T:G	chr10:52309144:C:T	rs1896368	0.682878	0.0197073	0.00724562	0.0065304	8	1
AFR+EUR	chr10:52299590:T:G	chr10:52444902:A:G	rs182908621	0.00203245	0.224353	0.0873149	0.0101854	9	0.999545
AFR+EUR	chr10:77015307:C:T	chr10:77005035:G:A	rs1873691	0.456423	0.0334543	0.00699959	1.76e-06	1	0.0127036
AFR+EUR	chr10:77015307:C:T	chr10:77015307:C:T	rs67600358	0.361299	-0.0418055	0.00749628	2.45e-08	1	0.325031
AFR+EUR	chr10:77015307:C:T	chr10:77017946:C:T	rs12219498	0.209067	-0.0405123	0.00778949	1.98e-07	1	0.0503809
AFR+EUR	chr10:77015307:C:T	chr10:77001201:C:T	rs11001963	0.488237	-0.0337697	0.00707181	1.79e-06	1	0.010404
AFR+EUR	chr10:77015307:C:T	chr10:77006688:T:C	rs1907717	0.376145	-0.0391201	0.00745666	1.55e-07	1	0.0622686
AFR+EUR	chr10:77015307:C:T	chr10:77008871:C:T	rs7074008	0.413702	-0.0402977	0.00734395	4.08e-08	1	0.199669
AFR+EUR	chr10:77015307:C:T	chr10:77012698:T:G	rs11001968	0.515241	-0.0335908	0.00700516	1.63e-06	1	0.00963892
AFR+EUR	chr10:77015307:C:T	chr10:77016242:A:T	rs10824483	0.398425	-0.0402248	0.00742621	6.07e-08	1	0.141187
AFR+EUR	chr10:77015307:C:T	chr10:77016801:A:T	rs10509378	0.396107	-0.0402708	0.00736782	4.61e-08	1	0.17918
AFR+EUR	chr10:91027356:A:G	chr10:91026676:T:C	rs184990363	0.0394086	0.0199087	0.0260082	0.443987	1	0.168989
AFR+EUR	chr10:91027356:A:G	chr10:91028031:G:A	rs146592771	0.0391906	0.0259462	0.026135	0.320819	1	0.828894
AFR+EUR	chr10:91027356:A:G	chr10:91027356:A:G	rs56393513	0.386354	-0.0542512	0.00800448	1.22e-11	2	0.940736
AFR+EUR	chr10:91027356:A:G	chr10:91029731:A:T	rs61857878	0.139964	-0.0568166	0.00868933	6.21e-11	2	0.0616834
AFR+EUR	chr10:103096405:G:A	chr10:103131639:C:G	rs12571568	0.391072	-0.0386585	0.00712337	5.73e-08	1	0.593559
AFR+EUR	chr10:103096405:G:A	chr10:103132218:T:C	rs2148197	0.391118	-0.0386718	0.00712329	5.67e-08	1	0.982568
AFR+EUR	chr10:103096405:G:A	chr10:103300203:C:T	rs144860354	0.00163475	0.0447127	0.104071	0.667458	2	0.999991
AFR+EUR	chr10:103096405:G:A	chr10:103192742:C:T	rs79780963	0.952327	0.121038	0.0133162	9.95e-20	3	1
AFR+EUR	chr10:103096405:G:A	chr10:103300139:T:C	rs11191648	0.0251725	-0.0550762	0.0280118	0.0492783	4	1
AFR+EUR	chr10:103096405:G:A	chr10:103097766:A:C	rs11191555	0.0471454	-0.120872	0.0132365	6.74e-20	5	0.0611704
AFR+EUR	chr10:103096405:G:A	chr10:103109281:T:C	rs11191560	0.0470203	-0.120907	0.0132382	6.65e-20	5	0.0665153
AFR+EUR	chr10:103096405:G:A	chr10:103111447:A:G	rs12413046	0.0470008	-0.121066	0.0132389	5.98e-20	5	0.128233
AFR+EUR	chr10:103096405:G:A	chr10:103111522:T:G	rs10883832	0.0469993	-0.120869	0.0132389	6.86e-20	5	0.0549545
AFR+EUR	chr10:103096405:G:A	chr10:103117545:T:C	rs79082900	0.0465129	-0.121498	0.0132466	4.64e-20	5	0.607157
AFR+EUR	chr10:103096405:G:A	chr10:103141734:T:C	rs12220375	0.0474965	-0.121332	0.0132997	7.31e-20	5	0.0370501
AFR+EUR	chr10:103096405:G:A	chr10:103142980:T:C	rs9919485	0.354875	0.000736388	0.0121374	0.951621	6	1
AFR+EUR	chr10:103111447:A:G	chr10:103131639:C:G	rs12571568	0.391072	-0.0386585	0.00712337	5.73e-08	1	0.593554
AFR+EUR	chr10:103111447:A:G	chr10:103132218:T:C	rs2148197	0.391118	-0.0386718	0.00712329	5.67e-08	1	0.982568
AFR+EUR	chr10:103111447:A:G	chr10:103300203:C:T	rs144860354	0.00163475	0.0447127	0.104071	0.667458	2	0.999991
AFR+EUR	chr10:103111447:A:G	chr10:103192742:C:T	rs79780963	0.952327	0.121038	0.0133162	9.95e-20	3	1
AFR+EUR	chr10:103111447:A:G	chr10:103300139:T:C	rs11191648	0.0251725	-0.0550762	0.0280118	0.0492783	4	1
AFR+EUR	chr10:103111447:A:G	chr10:103097766:A:C	rs11191555	0.0471454	-0.120872	0.0132365	6.74e-20	5	0.0611704
AFR+EUR	chr10:103111447:A:G	chr10:103109281:T:C	rs11191560	0.0470203	-0.120907	0.0132382	6.65e-20	5	0.0665153
AFR+EUR	chr10:103111447:A:G	chr10:103111447:A:G	rs12413046	0.0470008	-0.121066	0.0132389	5.98e-20	5	0.128233
AFR+EUR	chr10:103111447:A:G	chr10:103111522:T:G	rs10883832	0.0469993	-0.120869	0.0132389	6.86e-20	5	0.0549545
AFR+EUR	chr10:103111447:A:G	chr10:103117545:T:C	rs79082900	0.0465129	-0.121498	0.0132466	4.64e-20	5	0.607157
AFR+EUR	chr10:103111447:A:G	chr10:103141734:T:C	rs12220375	0.0474965	-0.121332	0.0132997	7.31e-20	5	0.0370501
AFR+EUR	chr10:103111447:A:G	chr10:103142980:T:C	rs9919485	0.354875	0.000736388	0.0121374	0.951621	6	1
AFR+EUR	chr10:103117545:T:C	chr10:103131639:C:G	rs12571568	0.391072	-0.0386585	0.00712337	5.73e-08	1	0.593552
AFR+EUR	chr10:103117545:T:C	chr10:103132218:T:C	rs2148197	0.391118	-0.0386718	0.00712329	5.67e-08	1	0.982569
AFR+EUR	chr10:103117545:T:C	chr10:103300203:C:T	rs144860354	0.00163475	0.0447127	0.104071	0.667458	2	0.999991
AFR+EUR	chr10:103117545:T:C	chr10:103192742:C:T	rs79780963	0.952327	0.121038	0.0133162	9.95e-20	3	1
AFR+EUR	chr10:103117545:T:C	chr10:103300139:T:C	rs11191648	0.0251725	-0.0550762	0.0280118	0.0492783	4	1
AFR+EUR	chr10:103117545:T:C	chr10:103097766:A:C	rs11191555	0.0471454	-0.120872	0.0132365	6.74e-20	5	0.0611704
AFR+EUR	chr10:103117545:T:C	chr10:103109281:T:C	rs11191560	0.0470203	-0.120907	0.0132382	6.65e-20	5	0.0665153
AFR+EUR	chr10:103117545:T:C	chr10:103111447:A:G	rs12413046	0.0470008	-0.121066	0.0132389	5.98e-20	5	0.128233
AFR+EUR	chr10:103117545:T:C	chr10:103111522:T:G	rs10883832	0.0469993	-0.120869	0.0132389	6.86e-20	5	0.0549545
AFR+EUR	chr10:103117545:T:C	chr10:103117545:T:C	rs79082900	0.0465129	-0.121498	0.0132466	4.64e-20	5	0.607157
AFR+EUR	chr10:103117545:T:C	chr10:103141734:T:C	rs12220375	0.0474965	-0.121332	0.0132997	7.31e-20	5	0.0370501
AFR+EUR	chr10:103117545:T:C	chr10:103142980:T:C	rs9919485	0.354875	0.000736388	0.0121374	0.951621	6	1
AFR+EUR	chr10:104840585:T:C	chr10:104839251:T:C	rs2496014	0.251367	0.0523316	0.00756959	4.73e-12	1	0.412563
AFR+EUR	chr10:104840585:T:C	chr10:104843328:T:G	rs1027190	0.251428	0.0523669	0.00756933	4.57e-12	1	0.426282
AFR+EUR	chr10:104840585:T:C	chr10:104851081:A:G	rs1021363	0.22844	0.0510163	0.00773018	4.12e-11	1	0.0565519
AFR+EUR	chr10:104840585:T:C	chr10:104851510:G:A	rs1021362	0.228414	0.0510075	0.00773015	4.15e-11	1	0.0561772
AFR+EUR	chr10:104840585:T:C	chr10:104876838:C:T	rs2496024	0.290822	0.0477447	0.00748668	1.8e-10	1	0.0174492
AFR+EUR	chr10:104843328:T:G	chr10:104839251:T:C	rs2496014	0.251367	0.0523316	0.00756959	4.73e-12	1	0.412579
AFR+EUR	chr10:104843328:T:G	chr10:104843328:T:G	rs1027190	0.251428	0.0523669	0.00756933	4.57e-12	1	0.4263
AFR+EUR	chr10:104843328:T:G	chr10:104851081:A:G	rs1021363	0.22844	0.0510163	0.00773018	4.12e-11	1	0.0565642
AFR+EUR	chr10:104843328:T:G	chr10:104851510:G:A	rs1021362	0.228414	0.0510075	0.00773015	4.15e-11	1	0.0561894
AFR+EUR	chr10:104843328:T:G	chr10:104876838:C:T	rs2496024	0.290822	0.0477447	0.00748668	1.8e-10	1	0.0174514
AFR+EUR	chr11:24368755:G:A	chr11:24576617:C:T	rs181351959	0.00211867	0.012897	0.0901338	0.886221	1	0.130394
AFR+EUR	chr11:24368755:G:A	chr11:24592598:A:G	rs181425108	0.00216595	0.0176164	0.090273	0.845279	1	0.343934
AFR+EUR	chr11:24368755:G:A	chr11:24601816:C:T	rs185503772	0.00163221	0.0224108	0.102866	0.827535	1	0.525607
AFR+EUR	chr11:24368755:G:A	chr11:24361794:C:G	rs989977	0.794795	-0.0456327	0.00737538	6.13e-10	2	1
AFR+EUR	chr11:24368755:G:A	chr11:24389319:T:A	rs11027872	0.821673	-0.019797	0.0141069	0.160511	3	1
AFR+EUR	chr11:24368755:G:A	chr11:24384594:C:T	rs11027860	0.727126	-0.0430795	0.00720301	2.22e-09	4	0.163272
AFR+EUR	chr11:24368755:G:A	chr11:24385383:G:T	rs11027864	0.72669	-0.0431822	0.00720261	2.03e-09	4	0.990507
AFR+EUR	chr11:24368755:G:A	chr11:24364613:G:A	rs11027837	0.881789	-0.0348879	0.0154153	0.0236233	5	1
AFR+EUR	chr11:24368755:G:A	chr11:24493190:A:C	rs9299980	0.423526	-0.0290685	0.0249199	0.243422	6	0.9909
AFR+EUR	chr11:27622178:C:T	chr11:27632332:G:A	rs7483762	0.175068	-0.034985	0.00877572	6.7e-05	1	1
AFR+EUR	chr11:27622178:C:T	chr11:27634566:T:C	rs4923458	0.15812	-0.00351732	0.0153094	0.818287	2	1
AFR+EUR	chr11:28590845:G:A	chr11:28500293:C:T	rs148824502	0.00122112	0.0816715	0.103188	0.428664	1	0.259937
AFR+EUR	chr11:28590845:G:A	chr11:28533807:A:G	rs139224832	0.0012266	0.0815842	0.103037	0.42848	1	0.260864
AFR+EUR	chr11:28590845:G:A	chr11:28558207:A:G	rs184144030	0.00121576	0.0854912	0.103059	0.406801	1	0.40135
AFR+EUR	chr11:28590845:G:A	chr11:28648347:A:G	rs146037452	0.00122324	0.0705874	0.102479	0.490948	1	0.0815844
AFR+EUR	chr11:28590845:G:A	chr11:28623124:G:T	rs10835376	0.485234	-0.0160623	0.0121787	0.187206	2	1
AFR+EUR	chr11:28590845:G:A	chr11:28623055:A:G	rs12576604	0.55419	-0.0337511	0.00721908	2.94e-06	3	0.558456
AFR+EUR	chr11:28590845:G:A	chr11:28623079:A:G	rs11030391	0.554191	-0.0337452	0.0072191	2.95e-06	3	0.442769
AFR+EUR	chr11:28590845:G:A	chr11:28840218:G:A	rs118008845	0.00502862	-0.0396678	0.0317023	0.210841	4	1
AFR+EUR	chr11:28590845:G:A	chr11:28580626:C:A	rs2582895	0.467438	-0.0492571	0.00718268	6.99e-12	5	0.242766
AFR+EUR	chr11:28590845:G:A	chr11:28580674:A:G	rs2585817	0.468127	-0.0489955	0.00718154	8.95e-12	5	0.148639
AFR+EUR	chr11:28590845:G:A	chr11:28582930:C:T	rs11030382	0.461277	-0.0483004	0.00718208	1.75e-11	5	0.0393192
AFR+EUR	chr11:28590845:G:A	chr11:28585698:T:C	rs7952220	0.52551	-0.0482508	0.00719753	2.03e-11	5	0.0149738
AFR+EUR	chr11:28590845:G:A	chr11:28590845:G:A	rs4520584	0.459134	-0.0489943	0.00718342	9.07e-12	5	0.0703831
AFR+EUR	chr11:28590845:G:A	chr11:28592943:A:T	rs2585813	0.459516	-0.0496227	0.00718354	4.92e-12	5	0.0678216
AFR+EUR	chr11:28590845:G:A	chr11:28594152:A:G	rs2582896	0.523766	-0.0483033	0.00719818	1.94e-11	5	0.0163026
AFR+EUR	chr11:28590845:G:A	chr11:28596075:C:A	rs4244537	0.459017	-0.048986	0.00718336	9.14e-12	5	0.069335
AFR+EUR	chr11:28590845:G:A	chr11:28596496:C:G	rs10835361	0.459425	-0.0494137	0.00718352	6.04e-12	5	0.157
AFR+EUR	chr11:28590845:G:A	chr11:28596864:G:A	rs2585811	0.459017	-0.049017	0.00718334	8.87e-12	5	0.0735658
AFR+EUR	chr11:28590845:G:A	chr11:28597209:G:A	rs10767727	0.524643	-0.0482969	0.00719787	1.95e-11	5	0.0161783
AFR+EUR	chr11:28590845:G:A	chr11:28621014:G:C	rs10767735	0.431603	-0.0478291	0.0071862	2.82e-11	5	0.0543425
AFR+EUR	chr11:57685071:G:A	chr11:57905179:C:G	rs12292360	0.114993	0.0314964	0.0221339	0.154738	1	1
AFR+EUR	chr11:57685071:G:A	chr11:57702716:A:G	rs7479922	0.362612	-0.0222143	0.0131736	0.091744	2	1
AFR+EUR	chr11:57685071:G:A	chr11:57750920:T:C	rs56392705	0.284986	-0.0398039	0.00720471	3.3e-08	3	1
AFR+EUR	chr11:57685071:G:A	chr11:57723900:T:A	rs2911727	0.397906	-0.00935111	0.0119472	0.4338	4	1
AFR+EUR	chr11:57685071:G:A	chr11:57768494:C:T	rs11229119	0.384232	-0.0105822	0.0120516	0.379903	5	1
AFR+EUR	chr11:57685071:G:A	chr11:57788298:T:C	rs11570181	0.25542	-0.038558	0.0072686	1.13e-07	6	0.980266
AFR+EUR	chr11:57685071:G:A	chr11:57875451:G:T	rs1704778	0.460497	-0.0398036	0.0202443	0.0492795	7	1
AFR+EUR	chr11:57685071:G:A	chr11:57768829:G:C	rs11229120	0.079892	0.0639808	0.0259852	0.0138088	8	0.999319
AFR+EUR	chr11:57685071:G:A	chr11:57869626:A:C	rs686459	0.458915	-0.0355134	0.0203956	0.0816427	9	1
AFR+EUR	chr11:79576473:C:T	chr11:79460974:T:C	rs12279260	0.231485	0.0280243	0.00826103	0.000692967	1	0.0168124
AFR+EUR	chr11:79576473:C:T	chr11:79461295:T:C	rs7106671	0.458015	0.0301039	0.00765717	8.44e-05	1	0.0341409
AFR+EUR	chr11:79576473:C:T	chr11:79461318:A:G	rs1943845	0.457846	0.0295913	0.00765761	0.000111407	1	0.0315599
AFR+EUR	chr11:79576473:C:T	chr11:79461326:G:A	rs1943846	0.457604	0.0293161	0.00765754	0.000128982	1	0.0268153
AFR+EUR	chr11:79576473:C:T	chr11:79461614:G:A	rs1943847	0.457607	0.0301231	0.00765741	8.36e-05	1	0.0436943
AFR+EUR	chr11:79576473:C:T	chr11:79461637:A:G	rs1943848	0.457608	0.0300918	0.00765724	8.5e-05	1	0.0428706
AFR+EUR	chr11:79576473:C:T	chr11:79461729:C:A	rs6592837	0.457617	0.0300914	0.00765741	8.5e-05	1	0.0446686
AFR+EUR	chr11:79576473:C:T	chr11:79461817:G:A	rs6592838	0.457735	0.029844	0.00765068	9.59e-05	1	0.0443237
AFR+EUR	chr11:79576473:C:T	chr11:79461940:C:T	rs6592839	0.457472	0.0297369	0.00765785	0.000103094	1	0.0407621
AFR+EUR	chr11:79576473:C:T	chr11:79462152:G:A	rs6592840	0.457701	0.0295336	0.00765749	0.000114871	1	0.0328004
AFR+EUR	chr11:79576473:C:T	chr11:79462155:C:T	rs6592841	0.457711	0.0293878	0.00765755	0.000124162	1	0.0300543
AFR+EUR	chr11:79576473:C:T	chr11:79462594:T:C	rs4561238	0.459411	0.0281074	0.00765757	0.000242044	1	0.0146694
AFR+EUR	chr11:79576473:C:T	chr11:79462973:C:T	rs4447199	0.227589	0.0272299	0.00827299	0.000996822	1	0.0141956
AFR+EUR	chr11:79576473:C:T	chr11:79462986:C:T	rs4644671	0.325537	0.0296573	0.00803448	0.000223152	1	0.087029
AFR+EUR	chr11:79576473:C:T	chr11:79463095:A:G	rs11237845	0.229468	0.0274058	0.00826725	0.000916493	1	0.0155965
AFR+EUR	chr11:79576473:C:T	chr11:79463336:G:T	rs17138382	0.327363	0.0292313	0.00803232	0.000273481	1	0.0632882
AFR+EUR	chr11:79576473:C:T	chr11:79463378:G:A	rs17138383	0.327033	0.0290227	0.00803228	0.000302377	1	0.0550553
AFR+EUR	chr11:79576473:C:T	chr11:79463452:C:T	rs5015504	0.327174	0.0287575	0.0080328	0.000343582	1	0.0498474
AFR+EUR	chr11:79576473:C:T	chr11:79463472:C:T	rs4582999	0.327108	0.0288027	0.0080327	0.000336196	1	0.0512322
AFR+EUR	chr11:79576473:C:T	chr11:79463487:G:A	rs4604915	0.3272	0.0287724	0.00803256	0.000341006	1	0.0503217
AFR+EUR	chr11:79576473:C:T	chr11:79463503:G:A	rs4604916	0.326584	0.0284595	0.00803346	0.000396177	1	0.0416838
AFR+EUR	chr11:79576473:C:T	chr11:79463733:C:T	rs4644672	0.327387	0.0292061	0.00803243	0.000276878	1	0.0660549
AFR+EUR	chr11:79576473:C:T	chr11:79463840:G:T	rs4517555	0.327213	0.0287012	0.00803365	0.000353426	1	0.0484796
AFR+EUR	chr11:79576473:C:T	chr11:79463847:C:T	rs4554918	0.327292	0.0292909	0.00803283	0.000265947	1	0.0695376
AFR+EUR	chr11:79576473:C:T	chr11:79576473:C:T	rs1944707	0.537388	0.0358817	0.00739237	1.21e-06	2	0.268198
AFR+EUR	chr11:79576473:C:T	chr11:79583022:T:C	rs11237918	0.572203	0.0303974	0.00714272	2.08e-05	2	0.0225764
AFR+EUR	chr11:79576473:C:T	chr11:79594495:A:G	rs2156668	0.524697	0.0360177	0.00750503	1.59e-06	2	0.0895553
AFR+EUR	chr11:79576473:C:T	chr11:79597132:T:G	rs10899653	0.514701	0.0341414	0.00749579	5.24e-06	2	0.0243205
AFR+EUR	chr11:79576473:C:T	chr11:79597789:T:G	rs4945355	0.503027	0.0346236	0.00748827	3.77e-06	2	0.033545
AFR+EUR	chr11:79576473:C:T	chr11:79542001:G:A	rs879009	0.516582	0.0314637	0.00735968	1.91e-05	2	0.021437
AFR+EUR	chr11:79576473:C:T	chr11:79548732:T:G	rs4944231	0.494319	0.033208	0.00735936	6.41e-06	2	0.0604091
AFR+EUR	chr11:79576473:C:T	chr11:79550221:G:T	rs3948857	0.505176	0.0354186	0.00736146	1.5e-06	2	0.324633
AFR+EUR	chr11:79576473:C:T	chr11:79551074:G:C	rs1944717	0.553921	0.0342712	0.00738409	3.46e-06	2	0.134888
AFR+EUR	chr11:112394949:A:G	chr11:112393244:A:G	rs12577646	0.588747	-0.0406453	0.00708116	9.47e-09	1	0.0648948
AFR+EUR	chr11:112394949:A:G	chr11:112393282:T:G	rs12576701	0.588903	-0.0406455	0.00707992	9.41e-09	1	0.0652402
AFR+EUR	chr11:112394949:A:G	chr11:112393758:T:A	rs7925383	0.573581	-0.040332	0.00706888	1.16e-08	1	0.0544978
AFR+EUR	chr11:112394949:A:G	chr11:112393897:G:A	rs6589285	0.573936	-0.039997	0.00706886	1.53e-08	1	0.0431044
AFR+EUR	chr11:112394949:A:G	chr11:112394203:T:A	rs6589286	0.573943	-0.040051	0.00706867	1.46e-08	1	0.0447755
AFR+EUR	chr11:112394949:A:G	chr11:112394303:G:T	rs7939456	0.597599	-0.0387424	0.00708713	4.59e-08	1	0.0183918
AFR+EUR	chr11:112394949:A:G	chr11:112394327:C:T	rs6589287	0.597546	-0.0386532	0.00708727	4.93e-08	1	0.017501
AFR+EUR	chr11:112394949:A:G	chr11:112394536:A:G	rs7939498	0.597566	-0.0386936	0.00708717	4.77e-08	1	0.0178988
AFR+EUR	chr11:112394949:A:G	chr11:112394629:A:G	rs7942468	0.5975	-0.0386818	0.00708698	4.81e-08	1	0.017793
AFR+EUR	chr11:112394949:A:G	chr11:112394949:A:G	rs10502156	0.587618	-0.0410488	0.00707868	6.67e-09	1	0.0882828
AFR+EUR	chr11:112394949:A:G	chr11:112395279:G:A	rs10789877	0.597523	-0.0386405	0.00708644	4.96e-08	1	0.017423
AFR+EUR	chr11:112394949:A:G	chr11:112395380:C:T	rs10891356	0.597369	-0.0387507	0.00708625	4.54e-08	1	0.0185269
AFR+EUR	chr11:112394949:A:G	chr11:112395406:T:C	rs10891357	0.597557	-0.0386534	0.00708638	4.91e-08	1	0.0175494
AFR+EUR	chr11:112394949:A:G	chr11:112395927:T:C	rs4936060	0.597544	-0.0386537	0.00708638	4.91e-08	1	0.0175523
AFR+EUR	chr11:112394949:A:G	chr11:112396025:T:C	rs4937366	0.573954	-0.0392236	0.00706783	2.86e-08	1	0.0260256
AFR+EUR	chr11:112394949:A:G	chr11:112396322:A:G	rs10128696	0.58655	-0.0401709	0.00706554	1.3e-08	1	0.0492888
AFR+EUR	chr11:112394949:A:G	chr11:112396399:A:G	rs10128697	0.573974	-0.0392004	0.00706793	2.92e-08	1	0.0256442
AFR+EUR	chr11:112394949:A:G	chr11:112396836:C:T	rs4937367	0.597494	-0.0385252	0.00708701	5.45e-08	1	0.0163577
AFR+EUR	chr11:112394949:A:G	chr11:112397656:T:C	rs11214190	0.590381	-0.0391042	0.00708037	3.33e-08	1	0.0231994
AFR+EUR	chr11:112394949:A:G	chr11:112397695:C:T	rs11214191	0.590636	-0.0390836	0.00708073	3.4e-08	1	0.0228865
AFR+EUR	chr11:112394949:A:G	chr11:112397807:T:C	rs4937370	0.566701	-0.0403713	0.00706314	1.09e-08	1	0.0574262
AFR+EUR	chr11:112394949:A:G	chr11:112398241:T:G	rs4936065	0.56672	-0.0404419	0.00706313	1.03e-08	1	0.0604189
AFR+EUR	chr11:112394949:A:G	chr11:112398305:A:G	rs7111777	0.59016	-0.0391466	0.00707992	3.22e-08	1	0.0238379
AFR+EUR	chr11:112394949:A:G	chr11:112398706:A:G	rs10891358	0.566515	-0.0402772	0.00706323	1.18e-08	1	0.0536531
AFR+EUR	chr11:112394949:A:G	chr11:112399712:C:A	rs10891359	0.589956	-0.0390584	0.00707994	3.45e-08	1	0.0226025
AFR+EUR	chr11:112394949:A:G	chr11:112399728:A:G	rs10891360	0.590086	-0.0390168	0.00708009	3.57e-08	1	0.0220384
AFR+EUR	chr11:112394949:A:G	chr11:112399751:G:T	rs10891361	0.590433	-0.0389015	0.00708054	3.93e-08	1	0.0205665
AFR+EUR	chr11:112394949:A:G	chr11:112399892:A:C	rs10789878	0.566433	-0.0395772	0.00706329	2.1e-08	1	0.0330063
AFR+EUR	chr11:112394949:A:G	chr11:112399937:C:T	rs10789879	0.589865	-0.0390202	0.00707971	3.56e-08	1	0.0221104
AFR+EUR	chr11:112394949:A:G	chr11:112400172:G:A	rs10891362	0.590052	-0.0390029	0.00708005	3.61e-08	1	0.0218605
AFR+EUR	chr11:112394949:A:G	chr11:112400682:C:T	rs12419862	0.590068	-0.0393673	0.00708053	2.7e-08	1	0.0272654
AFR+EUR	chr11:112394949:A:G	chr11:112400714:A:C	rs11214193	0.589984	-0.0393693	0.00708047	2.69e-08	1	0.0273055
AFR+EUR	chr11:112394949:A:G	chr11:112400889:G:A	rs10891363	0.589916	-0.0393525	0.00708055	2.73e-08	1	0.0270112
AFR+EUR	chr11:112394949:A:G	chr11:112401109:A:G	rs1357927	0.589786	-0.0392895	0.00708036	2.87e-08	1	0.0259809
AFR+EUR	chr11:113060902:C:T	chr11:113060902:C:T	rs1836799	0.33084	0.0504506	0.00820015	7.63e-10	1	0.468472
AFR+EUR	chr11:113060902:C:T	chr11:113060903:A:G	rs1836798	0.330848	0.0505118	0.00819943	7.26e-10	1	0.494519
AFR+EUR	chr11:113500036:G:A	chr11:113500036:G:A	rs61902811	0.166026	-0.0697186	0.00778621	3.42e-19	1	1
AFR+EUR	chr11:113500036:G:A	chr11:113536392:G:A	rs3133388	0.139576	-0.0547579	0.0152188	0.000320625	2	1
AFR+EUR	chr11:113500036:G:A	chr11:113541721:A:C	rs4309187	0.245926	-0.0629941	0.00792816	1.93e-15	3	1
AFR+EUR	chr11:113500036:G:A	chr11:113503698:C:A	rs61902812	0.134519	-0.0712732	0.0150524	2.19e-06	4	1
AFR+EUR	chr11:113500036:G:A	chr11:113567346:G:A	rs7933981	0.265104	-0.0578009	0.00726903	1.84e-15	5	0.0498266
AFR+EUR	chr11:113500036:G:A	chr11:113567370:C:A	rs61687445	0.25899	-0.0581824	0.00728173	1.35e-15	5	0.0609533
AFR+EUR	chr11:113500036:G:A	chr11:113573031:C:T	rs6589386	0.273654	-0.0571563	0.00730047	4.91e-15	5	0.0196919
AFR+EUR	chr11:113500036:G:A	chr11:113576938:G:C	rs4936278	0.274709	-0.0574324	0.00730835	3.89e-15	5	0.030636
AFR+EUR	chr11:113500036:G:A	chr11:113578040:C:A	rs7928017	0.37854	-0.0596573	0.00722711	1.52e-16	5	0.799123
AFR+EUR	chr11:113500036:G:A	chr11:113327963:C:G	rs45627831	0.0290924	0.0830715	0.0142174	5.13e-09	6	0.87324
AFR+EUR	chr11:113500036:G:A	chr11:113345201:G:A	rs4987094	0.0493545	0.0778433	0.0123786	3.2e-10	6	0.120844
AFR+EUR	chr11:123525156:A:G	chr11:123523928:G:C	rs77502336	0.188138	0.0443839	0.00782609	1.42e-08	1	0.422876
AFR+EUR	chr11:123525156:A:G	chr11:123525156:A:G	rs7927176	0.187544	0.0438414	0.00777417	1.71e-08	1	0.335201
AFR+EUR	chr11:123525156:A:G	chr11:123525279:C:T	rs7927437	0.181265	0.0435012	0.00778643	2.31e-08	1	0.245483
AFR+EUR	chr11:124753596:T:C	chr11:124743036:A:G	rs12293670	0.592073	-0.0516199	0.0074777	5.09e-12	1	0.385568
AFR+EUR	chr11:124753596:T:C	chr11:124744061:G:A	rs55661361	0.592915	-0.0516602	0.00746933	4.64e-12	1	0.421351
AFR+EUR	chr11:124753596:T:C	chr11:124765139:T:C	rs3802902	0.699161	-0.0509622	0.00768102	3.25e-11	1	0.191313
AFR+EUR	chr11:130953681:T:C	chr11:130813503:C:T	rs75065434	0.0262207	0.0280873	0.0444041	0.527035	1	1
AFR+EUR	chr11:130953681:T:C	chr11:130957055:G:A	rs12271493	0.291186	-0.0427591	0.0126833	0.000748148	2	1
AFR+EUR	chr11:130953681:T:C	chr11:130953681:T:C	rs10466547	0.482768	-0.0543494	0.00705736	1.35e-14	3	1
AFR+EUR	chr11:130953681:T:C	chr11:130956832:A:C	rs11222407	0.422331	0.038922	0.0125961	0.00200153	4	1
AFR+EUR	chr11:130953681:T:C	chr11:131006477:C:T	rs78441346	0.00161868	0.202162	0.105697	0.0557928	5	0.361835
AFR+EUR	chr11:130953681:T:C	chr11:131009649:T:G	rs76229789	0.00160532	0.202021	0.1057	0.0559695	5	0.305253
AFR+EUR	chr11:130953681:T:C	chr11:131017442:C:T	rs75097098	0.00159691	0.202021	0.105726	0.0560302	5	0.288175
AFR+EUR	chr11:130953681:T:C	chr11:130944198:A:G	rs11222406	0.556486	0.044814	0.0070032	1.56e-10	6	0.995384
AFR+EUR	chr11:130953681:T:C	chr11:130985827:G:T	rs145720709	0.240206	-0.0444048	0.0132987	0.000840737	7	1
AFR+EUR	chr11:130953681:T:C	chr11:130984549:A:G	rs10791110	0.434939	-0.0517161	0.0070978	3.19e-13	8	1
AFR+EUR	chr11:130953681:T:C	chr11:130941632:C:T	rs11222401	0.529487	0.0361176	0.0120242	0.00266671	9	1
AFR+EUR	chr11:130953681:T:C	chr11:130950862:C:T	rs10894292	0.35193	0.0480343	0.00715341	1.88e-11	10	1
AFR+EUR	chr11:131526332:T:C	chr11:131511107:G:T	rs440648	0.1094	0.0455341	0.0092998	9.77e-07	1	0.0101677
AFR+EUR	chr11:131526332:T:C	chr11:131511160:C:T	rs407056	0.104631	0.0457491	0.00939585	1.12e-06	1	0.009449
AFR+EUR	chr11:131526332:T:C	chr11:131511503:T:C	rs415448	0.102957	0.0454724	0.00940948	1.35e-06	1	0.00832327
AFR+EUR	chr11:131526332:T:C	chr11:131511704:G:A	rs455006	0.103277	0.0452307	0.00940507	1.52e-06	1	0.0077031
AFR+EUR	chr11:131526332:T:C	chr11:131512018:G:C	rs450557	0.103146	0.0447302	0.00940783	1.99e-06	1	0.00651619
AFR+EUR	chr11:131526332:T:C	chr11:131512221:G:T	rs453024	0.103155	0.0447218	0.00940762	2e-06	1	0.0065014
AFR+EUR	chr11:131526332:T:C	chr11:131512302:A:G	rs369662	0.103147	0.0447884	0.00940797	1.93e-06	1	0.00663321
AFR+EUR	chr11:131526332:T:C	chr11:131512407:G:A	rs454501	0.103156	0.0447441	0.00940744	1.97e-06	1	0.00654787
AFR+EUR	chr11:131526332:T:C	chr11:131513113:G:A	rs407461	0.103119	0.0447689	0.00940816	1.95e-06	1	0.00659129
AFR+EUR	chr11:131526332:T:C	chr11:131513622:G:A	rs402055	0.103132	0.0448396	0.00940804	1.88e-06	1	0.00673977
AFR+EUR	chr11:131526332:T:C	chr11:131513780:G:T	rs392498	0.103093	0.0447684	0.00940853	1.95e-06	1	0.00658668
AFR+EUR	chr11:131526332:T:C	chr11:131513895:G:T	rs398772	0.103035	0.0447653	0.00940895	1.96e-06	1	0.00657629
AFR+EUR	chr11:131526332:T:C	chr11:131514081:C:T	rs431683	0.103051	0.0447687	0.00940836	1.95e-06	1	0.00658894
AFR+EUR	chr11:131526332:T:C	chr11:131514175:C:G	rs431485	0.103114	0.0448727	0.0094074	1.84e-06	1	0.00681732
AFR+EUR	chr11:131526332:T:C	chr11:131514408:A:G	rs416706	0.103037	0.0447705	0.00940866	1.95e-06	1	0.0065897
AFR+EUR	chr11:131526332:T:C	chr11:131514956:C:G	rs408101	0.103049	0.044826	0.00940829	1.89e-06	1	0.00670848
AFR+EUR	chr11:131526332:T:C	chr11:131515381:C:T	rs424284	0.0623937	0.0464499	0.00974075	1.85e-06	1	0.0067905
AFR+EUR	chr11:131526332:T:C	chr11:131525731:T:C	rs417154	0.278995	0.0450184	0.00855807	1.44e-07	1	0.0537039
AFR+EUR	chr11:131526332:T:C	chr11:131525893:G:A	rs378523	0.279099	0.0448835	0.00855752	1.56e-07	1	0.0497306
AFR+EUR	chr11:131526332:T:C	chr11:131525919:G:A	rs87676	0.278966	0.0449748	0.00855794	1.48e-07	1	0.0523757
AFR+EUR	chr11:131526332:T:C	chr11:131525976:C:G	rs451456	0.278988	0.0450505	0.00855777	1.41e-07	1	0.0547718
AFR+EUR	chr11:131526332:T:C	chr11:131526164:T:A	rs405479	0.278875	0.0448279	0.00855826	1.62e-07	1	0.0480458
AFR+EUR	chr11:131526332:T:C	chr11:131526249:G:A	rs450663	0.278749	0.0448518	0.00855856	1.6e-07	1	0.0486708
AFR+EUR	chr11:131526332:T:C	chr11:131526332:T:C	rs425831	0.292645	0.0470863	0.00852198	3.29e-08	1	0.213358
AFR+EUR	chr11:131526332:T:C	chr11:131526333:G:A	rs438348	0.291184	0.0465261	0.00852587	4.84e-08	1	0.147836
AFR+EUR	chr11:131526332:T:C	chr11:131526483:G:C	rs376099	0.284	0.0445859	0.00854591	1.82e-07	1	0.0433758
AFR+EUR	chr11:131526332:T:C	chr11:131526550:G:A	rs386795	0.284928	0.044537	0.00854256	1.85e-07	1	0.0426009
AFR+EUR	chr11:131526332:T:C	chr11:131526836:G:A	rs401862	0.284285	0.0444127	0.008593	2.36e-07	1	0.0342496
AFR+EUR	chr11:131526332:T:C	chr11:131526874:T:A	rs426913	0.284328	0.0443831	0.00854556	2.06e-07	1	0.0386754
AFR+EUR	chr11:131526332:T:C	chr11:131527164:T:C	rs405440	0.297717	0.0409193	0.00856389	1.77e-06	1	0.00704735
AFR+EUR	chr11:131526332:T:C	chr11:131527174:C:T	rs451104	0.284372	0.0444229	0.00859299	2.35e-07	1	0.0344458
AFR+EUR	chr11:131526332:T:C	chr11:131527964:T:C	rs433647	0.284364	0.0445124	0.00859332	2.22e-07	1	0.0361775
AFR+EUR	chr11:132702875:A:G	chr11:132671949:G:A	rs185300466	0.00161326	0.411135	0.113471	0.000290913	1	0.408052
AFR+EUR	chr11:132702875:A:G	chr11:132672236:C:A	rs187646721	0.00161328	0.411135	0.113471	0.000290913	1	0.408052
AFR+EUR	chr11:132702875:A:G	chr11:132672847:C:T	rs192125056	0.00161342	0.411937	0.11355	0.000285857	1	0.830587
AFR+EUR	chr11:132702875:A:G	chr11:132693561:T:G	rs9971380	0.442342	0.038828	0.00707386	4.04e-08	2	1
AFR+EUR	chr11:132702875:A:G	chr11:132673205:G:A	rs116554295	0.0672454	-0.0232766	0.0279161	0.40439	3	0.999993
AFR+EUR	chr11:132702875:A:G	chr11:132692230:A:C	rs3862599	0.378205	-0.0129467	0.0121905	0.288219	4	1
AFR+EUR	chr11:132702875:A:G	chr11:132862820:C:T	rs140681419	0.0123057	0.00168065	0.0669928	0.979986	5	1
AFR+EUR	chr11:132702875:A:G	chr11:132688442:G:A	rs1939498	0.476424	-0.039579	0.00706208	2.09e-08	6	1
AFR+EUR	chr11:132702875:A:G	chr11:132688689:A:G	rs1939499	0.395139	-0.0231419	0.012563	0.065465	7	1
AFR+EUR	chr11:132702999:T:C	chr11:132671949:G:A	rs185300466	0.00161326	0.411135	0.113471	0.000290913	1	0.409119
AFR+EUR	chr11:132702999:T:C	chr11:132672236:C:A	rs187646721	0.00161328	0.411135	0.113471	0.000290913	1	0.409119
AFR+EUR	chr11:132702999:T:C	chr11:132672847:C:T	rs192125056	0.00161342	0.411937	0.11355	0.000285857	1	0.829894
AFR+EUR	chr11:132702999:T:C	chr11:132693561:T:G	rs9971380	0.442342	0.038828	0.00707386	4.04e-08	2	1
AFR+EUR	chr11:132702999:T:C	chr11:132673205:G:A	rs116554295	0.0672454	-0.0232766	0.0279161	0.40439	3	0.999993
AFR+EUR	chr11:132702999:T:C	chr11:132692230:A:C	rs3862599	0.378205	-0.0129467	0.0121905	0.288219	4	1
AFR+EUR	chr11:132702999:T:C	chr11:132862820:C:T	rs140681419	0.0123057	0.00168065	0.0669928	0.979986	5	1
AFR+EUR	chr11:132702999:T:C	chr11:132688442:G:A	rs1939498	0.476424	-0.039579	0.00706208	2.09e-08	6	1
AFR+EUR	chr11:132702999:T:C	chr11:132688689:A:G	rs1939499	0.395139	-0.0231419	0.012563	0.065465	7	1
AFR+EUR	chr11:133964209:T:C	chr11:134076829:A:G	rs1271669	0.438964	-0.00361661	0.01286	0.778535	1	1
AFR+EUR	chr11:133964209:T:C	chr11:134106767:C:G	rs637517	0.61575	-0.0359702	0.00756314	1.97e-06	2	0.999999
AFR+EUR	chr11:133964209:T:C	chr11:134122513:G:A	rs114229417	0.00849625	0.118511	0.0852186	0.164324	3	1
AFR+EUR	chr11:133964209:T:C	chr11:133952238:G:A	rs73034295	0.063648	-0.0800142	0.00974282	2.16e-16	4	0.132611
AFR+EUR	chr11:133964209:T:C	chr11:133952674:A:G	rs75059851	0.0643216	-0.07761	0.00965021	8.82e-16	4	0.0233153
AFR+EUR	chr11:133964209:T:C	chr11:133968326:C:T	rs2000852	0.0727394	-0.0743606	0.00934601	1.77e-15	4	0.0111043
AFR+EUR	chr11:133964209:T:C	chr11:133970752:A:G	rs11223650	0.0780497	-0.0737569	0.00931034	2.34e-15	4	0.00808784
AFR+EUR	chr11:133964209:T:C	chr11:133970898:C:T	rs55747998	0.0781875	-0.0739543	0.00930997	1.96e-15	4	0.0098624
AFR+EUR	chr11:133964209:T:C	chr11:133970935:A:C	rs56241440	0.0780485	-0.0737567	0.00931038	2.34e-15	4	0.0080837
AFR+EUR	chr11:133964209:T:C	chr11:133971312:A:G	rs11223652	0.0727526	-0.0744954	0.00934603	1.58e-15	4	0.0119606
AFR+EUR	chr11:133964209:T:C	chr11:133971684:C:T	rs11223654	0.078047	-0.0739933	0.00931066	1.91e-15	4	0.0103801
AFR+EUR	chr11:133964209:T:C	chr11:133971887:C:T	rs73036086	0.0780947	-0.0740387	0.00931064	1.83e-15	4	0.010667
AFR+EUR	chr11:133964209:T:C	chr11:133972466:G:A	rs73036087	0.0727954	-0.0745617	0.00934224	1.45e-15	4	0.0139609
AFR+EUR	chr11:133964209:T:C	chr11:133972812:G:A	rs11223655	0.0742733	-0.0751595	0.009336	8.25e-16	4	0.0266147
AFR+EUR	chr11:133964209:T:C	chr11:133973078:T:A	rs11223656	0.078044	-0.0739568	0.00931064	1.97e-15	4	0.00983484
AFR+EUR	chr11:133964209:T:C	chr11:133973321:G:A	rs11223658	0.0741327	-0.0753634	0.00940574	1.12e-15	4	0.018677
AFR+EUR	chr11:133964209:T:C	chr11:133974813:G:A	rs11223659	0.0726629	-0.0752368	0.00941599	1.35e-15	4	0.0152019
AFR+EUR	chr11:133964209:T:C	chr11:133981517:G:T	rs11223661	0.0726199	-0.0767311	0.00942714	3.97e-16	4	0.0461237
AFR+EUR	chr11:133964209:T:C	chr11:133982789:A:G	rs4936215	0.0841955	-0.0763036	0.009323	2.74e-16	4	0.156876
AFR+EUR	chr11:133964209:T:C	chr11:133983113:C:T	rs4936216	0.0686914	-0.0792202	0.00953557	9.74e-17	4	0.443019
AFR+EUR	chr11:133983113:C:T	chr11:134076829:A:G	rs1271669	0.438964	-0.00361661	0.01286	0.778535	1	1
AFR+EUR	chr11:133983113:C:T	chr11:134106767:C:G	rs637517	0.61575	-0.0359702	0.00756314	1.97e-06	2	0.999999
AFR+EUR	chr11:133983113:C:T	chr11:134122513:G:A	rs114229417	0.00849625	0.118511	0.0852186	0.164324	3	1
AFR+EUR	chr11:133983113:C:T	chr11:134080929:G:A	rs642831	0.615002	-0.0358784	0.00756113	2.08e-06	4	0.0485922
AFR+EUR	chr11:133983113:C:T	chr11:134088716:G:T	rs471007	0.616158	-0.0356341	0.00756394	2.46e-06	4	0.0143562
AFR+EUR	chr11:133983113:C:T	chr11:134091355:T:C	rs626322	0.616428	-0.0355338	0.00756463	2.64e-06	4	0.0127736
AFR+EUR	chr11:133983113:C:T	chr11:134099642:A:G	rs470372	0.616471	-0.0355238	0.00756458	2.65e-06	4	0.0126338
AFR+EUR	chr11:133983113:C:T	chr11:134100320:T:C	rs470536	0.61628	-0.0354548	0.00756409	2.77e-06	4	0.0117194
AFR+EUR	chr11:133983113:C:T	chr11:134106767:C:G	rs637517	0.61575	-0.0359702	0.00756314	1.97e-06	4	0.999999
AFR+EUR	chr11:133983113:C:T	chr11:134107938:A:G	rs470565	0.616471	-0.0357891	0.00756389	2.23e-06	4	0.0172103
AFR+EUR	chr11:133983113:C:T	chr11:134114932:T:A	rs470882	0.616514	-0.0356655	0.00756351	2.41e-06	4	0.0149085
AFR+EUR	chr11:133983113:C:T	chr11:134118884:G:A	rs625740	0.616584	-0.0357867	0.00756324	2.23e-06	4	0.0172272
AFR+EUR	chr11:133983113:C:T	chr11:134128458:T:C	rs470407	0.616498	-0.0354133	0.00756308	2.84e-06	4	0.0126106
AFR+EUR	chr11:133983113:C:T	chr11:134140827:A:G	rs646998	0.61707	-0.0356239	0.00756302	2.47e-06	4	0.0142614
AFR+EUR	chr11:133983113:C:T	chr11:134148761:T:C	rs610382	0.624146	-0.036662	0.0075754	1.3e-06	4	0.125169
AFR+EUR	chr11:133983113:C:T	chr11:134155673:G:A	rs622260	0.621479	-0.0342337	0.00757338	6.18e-06	4	0.0118
AFR+EUR	chr11:133983113:C:T	chr11:134157322:A:G	rs1143814	0.622608	-0.0349717	0.00757248	3.87e-06	4	0.0231986
AFR+EUR	chr11:133983113:C:T	chr11:134160873:T:C	rs589670	0.622106	-0.0351815	0.00757048	3.36e-06	4	0.0233283
AFR+EUR	chr11:133983113:C:T	chr11:134161351:G:C	rs609631	0.622357	-0.0353266	0.00757053	3.07e-06	4	0.0351054
AFR+EUR	chr11:133983113:C:T	chr11:134162646:A:G	rs625815	0.62228	-0.035292	0.00757044	3.13e-06	4	0.0337624
AFR+EUR	chr11:133983113:C:T	chr11:134164104:A:G	rs621516	0.596988	-0.0351403	0.00750494	2.84e-06	4	0.051919
AFR+EUR	chr11:133983113:C:T	chr11:134164323:G:T	rs632858	0.596895	-0.0351856	0.00750548	2.76e-06	4	0.0486605
AFR+EUR	chr11:133983113:C:T	chr11:134164353:C:T	rs632886	0.427231	-0.0337459	0.00736396	4.59e-06	4	0.0219426
AFR+EUR	chr11:133983113:C:T	chr11:134164410:T:C	rs632951	0.622305	-0.0350795	0.00757139	3.6e-06	4	0.0263715
AFR+EUR	chr11:133983113:C:T	chr11:134171831:G:C	rs10750555	0.621756	-0.0354098	0.00757144	2.91e-06	4	0.038418
AFR+EUR	chr11:133983113:C:T	chr11:134171989:C:T	rs10736610	0.622457	-0.0352856	0.00757247	3.17e-06	4	0.0331571
AFR+EUR	chr11:133983113:C:T	chr11:134171994:A:G	rs10736611	0.597168	-0.0352737	0.00750698	2.62e-06	4	0.0599269
AFR+EUR	chr11:133983113:C:T	chr11:134172585:A:G	rs2186759	0.597182	-0.0352761	0.00750692	2.61e-06	4	0.0601135
AFR+EUR	chr11:133983113:C:T	chr11:134174609:A:G	rs7126232	0.597136	-0.0351588	0.00750745	2.82e-06	4	0.0523259
AFR+EUR	chr11:133983113:C:T	chr11:134177348:T:C	rs2276265	0.622656	-0.0353701	0.00757318	3.01e-06	4	0.0363754
AFR+EUR	chr11:133983113:C:T	chr11:134177781:G:A	rs11223722	0.622677	-0.0352494	0.0075727	3.24e-06	4	0.0317778
AFR+EUR	chr11:133983113:C:T	chr11:134191704:A:G	rs10894784	0.59794	-0.0340509	0.00750718	5.74e-06	4	0.0148555
AFR+EUR	chr11:133983113:C:T	chr11:134196857:T:C	rs11820053	0.597791	-0.0340984	0.0075075	5.57e-06	4	0.015655
AFR+EUR	chr11:133983113:C:T	chr11:134202119:C:T	rs10750557	0.597557	-0.0343858	0.00750792	4.65e-06	4	0.0216844
AFR+EUR	chr11:133983113:C:T	chr11:134207046:G:T	rs10894785	0.621934	-0.0342749	0.00757285	6.01e-06	4	0.00760278
AFR+EUR	chr11:133983113:C:T	chr11:134211513:C:A	rs10894787	0.597112	-0.0344284	0.0075075	4.52e-06	4	0.0162291
AFR+EUR	chr11:133983113:C:T	chr11:133952238:G:A	rs73034295	0.063648	-0.0800142	0.00974282	2.16e-16	5	0.133406
AFR+EUR	chr11:133983113:C:T	chr11:133952674:A:G	rs75059851	0.0643216	-0.07761	0.00965021	8.82e-16	5	0.0228617
AFR+EUR	chr11:133983113:C:T	chr11:133968326:C:T	rs2000852	0.0727394	-0.0743606	0.00934601	1.77e-15	5	0.0108559
AFR+EUR	chr11:133983113:C:T	chr11:133970752:A:G	rs11223650	0.0780497	-0.0737569	0.00931034	2.34e-15	5	0.00787964
AFR+EUR	chr11:133983113:C:T	chr11:133970898:C:T	rs55747998	0.0781875	-0.0739543	0.00930997	1.96e-15	5	0.00962938
AFR+EUR	chr11:133983113:C:T	chr11:133970935:A:C	rs56241440	0.0780485	-0.0737567	0.00931038	2.34e-15	5	0.00787557
AFR+EUR	chr11:133983113:C:T	chr11:133971312:A:G	rs11223652	0.0727526	-0.0744954	0.00934603	1.58e-15	5	0.0116536
AFR+EUR	chr11:133983113:C:T	chr11:133971684:C:T	rs11223654	0.078047	-0.0739933	0.00931066	1.91e-15	5	0.010155
AFR+EUR	chr11:133983113:C:T	chr11:133971887:C:T	rs73036086	0.0780947	-0.0740387	0.00931064	1.83e-15	5	0.0104239
AFR+EUR	chr11:133983113:C:T	chr11:133972466:G:A	rs73036087	0.0727954	-0.0745617	0.00934224	1.45e-15	5	0.0136826
AFR+EUR	chr11:133983113:C:T	chr11:133972812:G:A	rs11223655	0.0742733	-0.0751595	0.009336	8.25e-16	5	0.026266
AFR+EUR	chr11:133983113:C:T	chr11:133973078:T:A	rs11223656	0.078044	-0.0739568	0.00931064	1.97e-15	5	0.00960218
AFR+EUR	chr11:133983113:C:T	chr11:133973321:G:A	rs11223658	0.0741327	-0.0753634	0.00940574	1.12e-15	5	0.0183623
AFR+EUR	chr11:133983113:C:T	chr11:133974813:G:A	rs11223659	0.0726629	-0.0752368	0.00941599	1.35e-15	5	0.0149126
AFR+EUR	chr11:133983113:C:T	chr11:133981517:G:T	rs11223661	0.0726199	-0.0767311	0.00942714	3.97e-16	5	0.0457799
AFR+EUR	chr11:133983113:C:T	chr11:133982789:A:G	rs4936215	0.0841955	-0.0763036	0.009323	2.74e-16	5	0.13801
AFR+EUR	chr11:133983113:C:T	chr11:133983113:C:T	rs4936216	0.0686914	-0.0792202	0.00953557	9.74e-17	5	0.466222
AFR+EUR	chr11:134377006:C:T	chr11:134377006:C:T	rs7112912	0.451539	0.0465344	0.00710242	5.68e-11	1	0.990125
AFR+EUR	chr11:134377006:C:T	chr11:134128003:A:G	rs470713	0.628883	-0.0343101	0.00760296	6.4e-06	2	0.0130517
AFR+EUR	chr11:134377006:C:T	chr11:134128458:T:C	rs470407	0.616498	-0.0354133	0.00756308	2.84e-06	2	0.0269331
AFR+EUR	chr11:134377006:C:T	chr11:134132735:A:G	rs470564	0.628721	-0.0344051	0.0076026	6.03e-06	2	0.0137483
AFR+EUR	chr11:134377006:C:T	chr11:134134667:T:G	rs470680	0.628649	-0.0345405	0.00760241	5.54e-06	2	0.0148044
AFR+EUR	chr11:134377006:C:T	chr11:134139216:T:G	rs470600	0.628774	-0.0343835	0.0076025	6.11e-06	2	0.0133762
AFR+EUR	chr11:134377006:C:T	chr11:134140827:A:G	rs646998	0.61707	-0.0356239	0.00756302	2.47e-06	2	0.0299799
AFR+EUR	chr11:134377006:C:T	chr11:134148761:T:C	rs610382	0.624146	-0.036662	0.0075754	1.3e-06	2	0.086551
AFR+EUR	chr11:134377006:C:T	chr11:134155673:G:A	rs622260	0.621479	-0.0342337	0.00757338	6.18e-06	2	0.0188046
AFR+EUR	chr11:134377006:C:T	chr11:134157322:A:G	rs1143814	0.622608	-0.0349717	0.00757248	3.87e-06	2	0.0268551
AFR+EUR	chr11:134377006:C:T	chr11:134160873:T:C	rs589670	0.622106	-0.0351815	0.00757048	3.36e-06	2	0.0307059
AFR+EUR	chr11:134377006:C:T	chr11:134161351:G:C	rs609631	0.622357	-0.0353266	0.00757053	3.07e-06	2	0.0333318
AFR+EUR	chr11:134377006:C:T	chr11:134162646:A:G	rs625815	0.62228	-0.035292	0.00757044	3.13e-06	2	0.0326566
AFR+EUR	chr11:134377006:C:T	chr11:134164104:A:G	rs621516	0.596988	-0.0351403	0.00750494	2.84e-06	2	0.0345006
AFR+EUR	chr11:134377006:C:T	chr11:134164323:G:T	rs632858	0.596895	-0.0351856	0.00750548	2.76e-06	2	0.03459
AFR+EUR	chr11:134377006:C:T	chr11:134164353:C:T	rs632886	0.427231	-0.0337459	0.00736396	4.59e-06	2	0.0221135
AFR+EUR	chr11:134377006:C:T	chr11:134164410:T:C	rs632951	0.622305	-0.0350795	0.00757139	3.6e-06	2	0.028703
AFR+EUR	chr11:134377006:C:T	chr11:134171831:G:C	rs10750555	0.621756	-0.0354098	0.00757144	2.91e-06	2	0.0349498
AFR+EUR	chr11:134377006:C:T	chr11:134171989:C:T	rs10736610	0.622457	-0.0352856	0.00757247	3.17e-06	2	0.0323483
AFR+EUR	chr11:134377006:C:T	chr11:134171994:A:G	rs10736611	0.597168	-0.0352737	0.00750698	2.62e-06	2	0.037198
AFR+EUR	chr11:134377006:C:T	chr11:134172585:A:G	rs2186759	0.597182	-0.0352761	0.00750692	2.61e-06	2	0.0372589
AFR+EUR	chr11:134377006:C:T	chr11:134174609:A:G	rs7126232	0.597136	-0.0351588	0.00750745	2.82e-06	2	0.0346419
AFR+EUR	chr11:134377006:C:T	chr11:134177348:T:C	rs2276265	0.622656	-0.0353701	0.00757318	3.01e-06	2	0.0339598
AFR+EUR	chr11:134377006:C:T	chr11:134177781:G:A	rs11223722	0.622677	-0.0352494	0.0075727	3.24e-06	2	0.0316365
AFR+EUR	chr11:134377006:C:T	chr11:134191704:A:G	rs10894784	0.59794	-0.0340509	0.00750718	5.74e-06	2	0.0210287
AFR+EUR	chr11:134377006:C:T	chr11:134196857:T:C	rs11820053	0.597791	-0.0340984	0.0075075	5.57e-06	2	0.0215969
AFR+EUR	chr11:134377006:C:T	chr11:134202119:C:T	rs10750557	0.597557	-0.0343858	0.00750792	4.65e-06	2	0.0255217
AFR+EUR	chr11:134377006:C:T	chr11:134207046:G:T	rs10894785	0.621934	-0.0342749	0.00757285	6.01e-06	2	0.0188143
AFR+EUR	chr11:134377006:C:T	chr11:134211513:C:A	rs10894787	0.597112	-0.0344284	0.0075075	4.52e-06	2	0.0235281
AFR+EUR	chr11:134377006:C:T	chr11:134224505:T:C	rs7130894	0.591771	-0.0306043	0.00757175	5.3e-05	2	0.00889888
AFR+EUR	chr11:134377006:C:T	chr11:134151964:G:A	rs655627	0.285068	0.037078	0.00743064	6.04e-07	2	0.0983481
AFR+EUR	chr11:134377006:C:T	chr11:134152192:G:T	rs6590735	0.386118	0.0339459	0.00711754	1.85e-06	2	0.0533721
AFR+EUR	chr11:134377006:C:T	chr11:134225779:C:T	rs523621	0.66688	-0.0316335	0.00764207	3.48e-05	2	0.0177944
AFR+EUR	chr11:134377006:C:T	chr11:134229207:T:G	rs543528	0.633549	-0.031021	0.00762764	4.76e-05	2	0.00947306
AFR+EUR	chr11:134377006:C:T	chr11:134232009:G:A	rs522134	0.666207	-0.0316291	0.00764026	3.48e-05	2	0.0128417
AFR+EUR	chr11:134725104:C:T	chr11:134605943:C:T	rs7928820	0.0649223	0.0313849	0.0239586	0.190209	1	0.913393
AFR+EUR	chr11:134725104:C:T	chr11:134620275:G:T	rs111912033	0.0638116	0.0352256	0.0243847	0.148576	1	0.054675
AFR+EUR	chr11:134725104:C:T	chr11:134716809:T:C	rs10894859	0.614031	0.0336049	0.00719468	3e-06	2	1
AFR+EUR	chr11:134725104:C:T	chr11:134629662:T:C	rs7123426	0.49635	-0.0325888	0.0123768	0.0084619	3	1
AFR+EUR	chr11:134725104:C:T	chr11:134644186:A:T	rs11824296	0.320881	0.0285052	0.00811522	0.000443806	4	1
AFR+EUR	chr11:134725104:C:T	chr11:134721488:C:T	rs11223965	0.569907	0.00830743	0.0125216	0.507044	5	1
AFR+EUR	chr11:134725104:C:T	chr11:134626565:A:G	rs2000862	0.440715	0.0254096	0.00705403	0.000315619	6	1
AFR+EUR	chr11:134725104:C:T	chr11:134607131:G:A	rs73040383	0.205686	-0.0288154	0.0119669	0.0160434	7	0.994657
AFR+EUR	chr11:134725104:C:T	chr11:134613977:A:C	rs3019687	0.341293	-0.013996	0.00719627	0.0517875	8	0.712877
AFR+EUR	chr11:134725104:C:T	chr11:134614653:C:G	rs2156702	0.341148	-0.0137791	0.00719682	0.0555431	8	0.181446
AFR+EUR	chr11:134725104:C:T	chr11:134616965:A:G	rs2097112	0.336333	-0.0137115	0.00720711	0.0571063	8	0.104998
AFR+EUR	chr11:134725104:C:T	chr11:134543022:C:G	rs75123347	0.0683267	0.00320359	0.0286143	0.910857	9	0.998794
AFR+EUR	chr11:134725104:C:T	chr11:134667489:C:G	rs3017993	0.519915	-0.0040798	0.00698385	0.559102	10	0.917768
AFR+EUR	chr11:134725104:C:T	chr11:134667838:A:G	rs3017994	0.519949	-0.00425887	0.0069841	0.541997	10	0.0822319
AFR+EUR	chr12:2220804:T:C	chr12:2188906:T:C	rs11062147	0.268202	0.0472412	0.0128311	0.000231615	1	0.999993
AFR+EUR	chr12:2220804:T:C	chr12:2188919:C:T	rs11062148	0.268021	0.047517	0.0128305	0.000212709	1	0.13023
AFR+EUR	chr12:2220804:T:C	chr12:2198130:G:A	rs2238052	0.272423	0.0704486	0.00730421	5.16e-22	2	0.338895
AFR+EUR	chr12:2220804:T:C	chr12:2205260:C:T	rs10774033	0.273318	0.0704116	0.00730235	5.3e-22	2	0.0830079
AFR+EUR	chr12:2220804:T:C	chr12:2206540:T:C	rs758174	0.273647	0.0704194	0.0073019	5.21e-22	2	0.203347
AFR+EUR	chr12:2220804:T:C	chr12:2208478:T:C	rs2238054	0.273569	0.0704269	0.00730192	5.16e-22	2	0.348712
AFR+EUR	chr12:2220804:T:C	chr12:2213347:A:G	rs12424245	0.147475	0.078876	0.00778951	4.24e-24	3	1
AFR+EUR	chr12:2220804:T:C	chr12:2188830:C:G	rs11062146	0.173558	0.0782501	0.00762943	1.11e-24	4	1
AFR+EUR	chr12:2220804:T:C	chr12:2204137:C:T	rs4765671	0.559461	0.0279521	0.012638	0.0269834	5	1
AFR+EUR	chr12:2220804:T:C	chr12:2207844:C:A	rs79475344	0.238617	0.0508175	0.0130828	0.000102628	6	1
AFR+EUR	chr12:2220804:T:C	chr12:2197541:G:A	rs2238050	0.577429	0.0645393	0.00718914	2.77e-19	7	1
AFR+EUR	chr12:2220804:T:C	chr12:2188906:T:C	rs11062147	0.268202	0.0472412	0.0128311	0.000231615	8	0.999993
AFR+EUR	chr12:2220804:T:C	chr12:2231632:A:C	rs34382810	0.643324	0.06815	0.00722621	4.06e-21	9	1
AFR+EUR	chr12:2220804:T:C	chr12:2232219:C:A	rs7965923	0.4053	0.03903	0.0126731	0.00207172	10	1
AFR+EUR	chr12:71842789:C:T	chr12:71916394:T:C	rs11831089	0.0821432	0.0652773	0.0119394	4.57e-08	1	1
AFR+EUR	chr12:71842789:C:T	chr12:71857100:A:T	rs190922870	0.123942	0.0058418	0.0183823	0.75064	2	1
AFR+EUR	chr12:72259515:G:A	chr12:72255910:A:C	rs12425628	0.290661	-0.0511212	0.00899905	1.34e-08	1	0.0370303
AFR+EUR	chr12:72259515:G:A	chr12:72256515:A:T	rs74103677	0.290557	-0.0517771	0.0090001	8.77e-09	1	0.0528552
AFR+EUR	chr12:72259515:G:A	chr12:72256602:G:A	rs73350816	0.292598	-0.0482487	0.00888578	5.64e-08	1	0.0138705
AFR+EUR	chr12:72259515:G:A	chr12:72256823:T:C	rs57557274	0.305827	-0.0491422	0.00895365	4.05e-08	1	0.016156
AFR+EUR	chr12:72259515:G:A	chr12:72257118:T:A	rs17110954	0.290494	-0.0515482	0.00899979	1.02e-08	1	0.0465746
AFR+EUR	chr12:72259515:G:A	chr12:72257712:G:T	rs59585902	0.289612	-0.0522823	0.00900651	6.44e-09	1	0.0709365
AFR+EUR	chr12:72259515:G:A	chr12:72258839:A:G	rs4408352	0.305913	-0.0492073	0.00890994	3.34e-08	1	0.0189979
AFR+EUR	chr12:72259515:G:A	chr12:72259191:C:T	rs73336638	0.214136	-0.0519013	0.00922312	1.83e-08	1	0.0298555
AFR+EUR	chr12:72259515:G:A	chr12:72259515:G:A	rs73336641	0.330698	-0.0537898	0.00884933	1.21e-09	1	0.312002
AFR+EUR	chr12:72259515:G:A	chr12:72259566:A:C	rs73336644	0.332248	-0.0537353	0.00882075	1.12e-09	1	0.33729
AFR+EUR	chr12:72259515:G:A	chr12:72266093:G:A	rs4523734	0.224583	-0.0503944	0.00918858	4.15e-08	1	0.0164651
AFR+EUR	chr12:72259515:G:A	chr12:72267116:A:T	rs12426189	0.233649	-0.0500308	0.00919317	5.26e-08	1	0.0140999
AFR+EUR	chr12:72259515:G:A	chr12:72267767:G:T	rs12579464	0.213851	-0.052874	0.00928205	1.22e-08	1	0.0418149
AFR+EUR	chr12:72259566:A:C	chr12:72255910:A:C	rs12425628	0.290661	-0.0511212	0.00899905	1.34e-08	1	0.0370301
AFR+EUR	chr12:72259566:A:C	chr12:72256515:A:T	rs74103677	0.290557	-0.0517771	0.0090001	8.77e-09	1	0.0528554
AFR+EUR	chr12:72259566:A:C	chr12:72256602:G:A	rs73350816	0.292598	-0.0482487	0.00888578	5.64e-08	1	0.0138688
AFR+EUR	chr12:72259566:A:C	chr12:72256823:T:C	rs57557274	0.305827	-0.0491422	0.00895365	4.05e-08	1	0.0161552
AFR+EUR	chr12:72259566:A:C	chr12:72257118:T:A	rs17110954	0.290494	-0.0515482	0.00899979	1.02e-08	1	0.0465746
AFR+EUR	chr12:72259566:A:C	chr12:72257712:G:T	rs59585902	0.289612	-0.0522823	0.00900651	6.44e-09	1	0.070927
AFR+EUR	chr12:72259566:A:C	chr12:72258839:A:G	rs4408352	0.305913	-0.0492073	0.00890994	3.34e-08	1	0.0189966
AFR+EUR	chr12:72259566:A:C	chr12:72259191:C:T	rs73336638	0.214136	-0.0519013	0.00922312	1.83e-08	1	0.029854
AFR+EUR	chr12:72259566:A:C	chr12:72259515:G:A	rs73336641	0.330698	-0.0537898	0.00884933	1.21e-09	1	0.312005
AFR+EUR	chr12:72259566:A:C	chr12:72259566:A:C	rs73336644	0.332248	-0.0537353	0.00882075	1.12e-09	1	0.337294
AFR+EUR	chr12:72259566:A:C	chr12:72266093:G:A	rs4523734	0.224583	-0.0503944	0.00918858	4.15e-08	1	0.0164638
AFR+EUR	chr12:72259566:A:C	chr12:72267116:A:T	rs12426189	0.233649	-0.0500308	0.00919317	5.26e-08	1	0.0140986
AFR+EUR	chr12:72259566:A:C	chr12:72267767:G:T	rs12579464	0.213851	-0.052874	0.00928205	1.22e-08	1	0.0418131
AFR+EUR	chr12:89536649:T:C	chr12:89499935:A:G	rs10858884	0.289257	0.0375569	0.00806698	3.23e-06	1	0.993737
AFR+EUR	chr12:89536649:T:C	chr12:89500148:A:G	rs7975152	0.289152	0.0375444	0.00806751	3.26e-06	1	0.86839
AFR+EUR	chr12:89536649:T:C	chr12:89444300:G:A	rs4842656	0.357117	0.0113041	0.0140241	0.420214	2	1
AFR+EUR	chr12:89546725:T:C	chr12:89499935:A:G	rs10858884	0.289257	0.0375569	0.00806698	3.23e-06	1	0.993782
AFR+EUR	chr12:89546725:T:C	chr12:89500148:A:G	rs7975152	0.289152	0.0375444	0.00806751	3.26e-06	1	0.868102
AFR+EUR	chr12:89546725:T:C	chr12:89444300:G:A	rs4842656	0.357117	0.0113041	0.0140241	0.420214	2	1
AFR+EUR	chr12:91863042:A:T	chr12:91853010:C:G	rs4240748	0.658831	-0.0387364	0.0073093	1.16e-07	1	0.0441171
AFR+EUR	chr12:91863042:A:T	chr12:91855075:A:G	rs7294593	0.65815	-0.0396877	0.00732518	6.03e-08	1	0.0821817
AFR+EUR	chr12:91863042:A:T	chr12:91855310:G:A	rs7295223	0.605049	-0.0378414	0.007233	1.68e-07	1	0.0322926
AFR+EUR	chr12:91863042:A:T	chr12:91858581:G:A	rs10745572	0.675496	-0.0405262	0.00735683	3.62e-08	1	0.132824
AFR+EUR	chr12:91863042:A:T	chr12:91860878:G:T	rs7953300	0.674487	-0.0409143	0.00735576	2.66e-08	1	0.177452
AFR+EUR	chr12:91863042:A:T	chr12:91863036:G:A	rs10777340	0.657992	-0.0408111	0.00732232	2.5e-08	1	0.158999
AFR+EUR	chr12:91863042:A:T	chr12:91863042:A:T	rs10777341	0.657986	-0.0408284	0.00732228	2.46e-08	1	0.161075
AFR+EUR	chr12:91863042:A:T	chr12:91863357:T:C	rs10777342	0.657576	-0.0400905	0.00732169	4.36e-08	1	0.0942161
AFR+EUR	chr12:91863042:A:T	chr12:91863527:C:T	rs11106309	0.657729	-0.0402014	0.00732255	4.02e-08	1	0.101708
AFR+EUR	chr12:99068591:A:G	chr12:99120280:G:A	rs7961981	0.501728	-0.0424374	0.00717547	3.33e-09	1	1
AFR+EUR	chr12:99068591:A:G	chr12:99115922:G:A	rs6538899	0.466082	-0.0241292	0.0129469	0.0623629	2	1
AFR+EUR	chr12:99068591:A:G	chr12:99084227:G:A	rs76907096	0.0125174	0.0736099	0.0618724	0.234162	3	1
AFR+EUR	chr12:99068591:A:G	chr12:98961651:T:C	rs116518871	0.035491	0.0257964	0.0375948	0.492606	4	0.995113
AFR+EUR	chr12:104230360:T:C	chr12:104230360:T:C	rs4964251	0.125924	-0.0872864	0.0150159	6.14e-09	1	0.795424
AFR+EUR	chr12:104230360:T:C	chr12:104237774:G:A	rs10861176	0.431252	-0.0402885	0.00772705	1.85e-07	1	0.0324521
AFR+EUR	chr12:104230360:T:C	chr12:104238026:A:G	rs4609668	0.431311	-0.0396991	0.00772698	2.78e-07	1	0.0221434
AFR+EUR	chr12:104230360:T:C	chr12:104239239:G:A	rs7397748	0.335105	-0.0410425	0.0079245	2.23e-07	1	0.0272419
AFR+EUR	chr12:104230360:T:C	chr12:104239400:G:A	rs4964256	0.431248	-0.0396814	0.00772722	2.82e-07	1	0.0218751
AFR+EUR	chr12:104230360:T:C	chr12:104241266:C:T	rs6539130	0.432275	-0.0397981	0.00772887	2.61e-07	1	0.0234555
AFR+EUR	chr12:104230360:T:C	chr12:104242823:G:A	rs4445711	0.333717	-0.0410213	0.00787103	1.87e-07	1	0.0320815
AFR+EUR	chr12:108224853:C:T	chr12:108224853:C:T	rs3764002	0.08732	0.0464389	0.00863296	7.48e-08	1	0.596879
AFR+EUR	chr12:108224853:C:T	chr12:108236003:G:A	rs1426371	0.0864572	0.0469945	0.00880847	9.55e-08	1	0.401868
AFR+EUR	chr12:108224853:C:T	chr12:108122225:C:T	rs6539412	0.21036	0.0298742	0.00917284	0.00112671	2	0.0108825
AFR+EUR	chr12:108224853:C:T	chr12:108127382:C:A	rs338171	0.349901	0.025093	0.00814511	0.00206486	2	0.00556855
AFR+EUR	chr12:108224853:C:T	chr12:108132296:A:G	rs1991298	0.25275	0.0334051	0.00927039	0.000314055	2	0.0389454
AFR+EUR	chr12:108224853:C:T	chr12:108132559:T:C	rs338164	0.136924	0.0376804	0.011651	0.0012203	2	0.00610119
AFR+EUR	chr12:108224853:C:T	chr12:108133784:G:A	rs338163	0.398076	0.0229595	0.00798863	0.00405279	2	0.014515
AFR+EUR	chr12:108224853:C:T	chr12:108141536:A:G	rs338167	0.29149	0.030339	0.00901177	0.00076103	2	0.0151195
AFR+EUR	chr12:108224853:C:T	chr12:108143191:A:G	rs338169	0.21623	0.0301689	0.00947875	0.00145864	2	0.00716207
AFR+EUR	chr12:108224853:C:T	chr12:108144282:G:A	rs1281345	0.532133	0.0205289	0.00794314	0.00975238	2	0.00469385
AFR+EUR	chr12:108224853:C:T	chr12:108144524:A:G	rs868626	0.396023	0.0217445	0.00793185	0.00611745	2	0.00744992
AFR+EUR	chr12:108224853:C:T	chr12:108145501:C:T	rs933848	0.39604	0.0219555	0.00793032	0.00563058	2	0.00732315
AFR+EUR	chr12:108224853:C:T	chr12:108146334:C:T	rs1109435	0.522927	0.020989	0.00794634	0.00825784	2	0.00492344
AFR+EUR	chr12:108224853:C:T	chr12:108148814:C:A	rs1981936	0.543629	0.0204821	0.00795381	0.0100201	2	0.00446722
AFR+EUR	chr12:108224853:C:T	chr12:108149805:T:A	rs6539413	0.135917	0.0384099	0.0115764	0.000906794	2	0.0094585
AFR+EUR	chr12:108224853:C:T	chr12:108152103:A:G	rs10746117	0.32537	0.0308298	0.00882006	0.000473317	2	0.0285792
AFR+EUR	chr12:108224853:C:T	chr12:108152766:G:A	rs4964231	0.569406	0.0220107	0.00793178	0.00552011	2	0.0103233
AFR+EUR	chr12:108224853:C:T	chr12:108153587:A:G	rs7300781	0.32941	0.0314859	0.00881168	0.000352647	2	0.0400921
AFR+EUR	chr12:108224853:C:T	chr12:108154057:A:G	rs4964638	0.329564	0.0312497	0.00881156	0.000390469	2	0.0351645
AFR+EUR	chr12:108224853:C:T	chr12:108154125:G:A	rs4964639	0.358065	0.0314598	0.00873358	0.000315571	2	0.0451931
AFR+EUR	chr12:108224853:C:T	chr12:108154242:G:T	rs7312693	0.401007	0.0306277	0.00866148	0.000406113	2	0.0389437
AFR+EUR	chr12:108224853:C:T	chr12:108154513:T:C	rs7298364	0.329586	0.0312876	0.00881217	0.000384504	2	0.0365211
AFR+EUR	chr12:108224853:C:T	chr12:108155147:A:C	rs4964640	0.329579	0.0313201	0.00881233	0.000379251	2	0.0370677
AFR+EUR	chr12:108224853:C:T	chr12:108155155:C:T	rs4964641	0.358108	0.0317331	0.00873347	0.000279601	2	0.0514932
AFR+EUR	chr12:108224853:C:T	chr12:108155320:C:G	rs7316834	0.561453	0.0209339	0.00792152	0.0082257	2	0.00633413
AFR+EUR	chr12:108224853:C:T	chr12:108161342:T:C	rs1582775	0.54395	0.0192705	0.0078978	0.014688	2	0.00325964
AFR+EUR	chr12:108224853:C:T	chr12:108162062:A:G	rs1863508	0.313207	0.0321494	0.00885301	0.00028182	2	0.054429
AFR+EUR	chr12:108224853:C:T	chr12:108162435:T:G	rs1544883	0.56343	0.0206488	0.00791765	0.00910864	2	0.00606619
AFR+EUR	chr12:108224853:C:T	chr12:108163609:G:A	rs2374977	0.571578	0.0215163	0.00792677	0.00663997	2	0.00895868
AFR+EUR	chr12:108224853:C:T	chr12:108165680:C:T	rs4964232	0.617203	0.0196804	0.00781273	0.0117682	2	0.00776544
AFR+EUR	chr12:108224853:C:T	chr12:108166550:G:A	rs7976025	0.580029	0.0207477	0.00794277	0.00899763	2	0.00566532
AFR+EUR	chr12:108224853:C:T	chr12:108166716:C:T	rs7975964	0.498806	0.0212532	0.00786552	0.00689102	2	0.0082163
AFR+EUR	chr12:108224853:C:T	chr12:108166873:A:G	rs10778611	0.361789	0.0326271	0.00871932	0.000182608	2	0.0955401
AFR+EUR	chr12:108224853:C:T	chr12:108171267:G:C	rs933846	0.233195	0.0312694	0.00927879	0.000751706	2	0.0206896
AFR+EUR	chr12:108224853:C:T	chr12:108171963:A:G	rs1426352	0.498152	0.0224087	0.00785568	0.00433699	2	0.0145059
AFR+EUR	chr12:108224853:C:T	chr12:108172601:G:A	rs1365311	0.520057	0.0214327	0.00787469	0.00649423	2	0.00883707
AFR+EUR	chr12:108224853:C:T	chr12:108173419:G:T	rs4964643	0.576806	0.0216843	0.0079212	0.00619084	2	0.00937238
AFR+EUR	chr12:108224853:C:T	chr12:108173546:A:G	rs4964644	0.53846	0.0207278	0.00798017	0.0093928	2	0.00561475
AFR+EUR	chr12:108224853:C:T	chr12:108174245:A:G	rs4964233	0.498441	0.0221005	0.0078559	0.00490464	2	0.0117644
AFR+EUR	chr12:108224853:C:T	chr12:108175527:C:T	rs4964649	0.61439	0.0198394	0.00780289	0.0110041	2	0.00802277
AFR+EUR	chr12:108224853:C:T	chr12:108178739:G:A	rs7310199	0.2351	0.0325419	0.00926611	0.000444862	2	0.0329673
AFR+EUR	chr12:108224853:C:T	chr12:108181786:A:G	rs2374969	0.351299	0.0283699	0.00868466	0.00108821	2	0.00483602
AFR+EUR	chr12:108224853:C:T	chr12:108182215:A:C	rs2374970	0.538586	0.0281847	0.00866779	0.00114732	2	0.00424879
AFR+EUR	chr12:108224853:C:T	chr12:108182221:A:G	rs4581498	0.3522	0.0287467	0.00868466	0.000932769	2	0.00564375
AFR+EUR	chr12:108224853:C:T	chr12:108182784:G:A	rs10778612	0.420911	0.0286903	0.00858739	0.000834813	2	0.00583065
AFR+EUR	chr12:108224853:C:T	chr12:108183046:A:G	rs10778613	0.352258	0.0285481	0.00868395	0.00101099	2	0.0045986
AFR+EUR	chr12:108224853:C:T	chr12:108183610:A:G	rs10746118	0.352384	0.0287052	0.00868449	0.000948628	2	0.00513315
AFR+EUR	chr12:108224853:C:T	chr12:108184146:C:G	rs10861877	0.355298	0.0290124	0.0086784	0.000828598	2	0.0058744
AFR+EUR	chr12:108224853:C:T	chr12:108184206:A:G	rs10861878	0.347875	0.0300549	0.00869489	0.000546994	2	0.00966115
AFR+EUR	chr12:108224853:C:T	chr12:108185111:T:C	rs2114284	0.354968	0.0286668	0.00867876	0.000956219	2	0.00553811
AFR+EUR	chr12:108224853:C:T	chr12:108185605:G:A	rs933849	0.415453	0.0276592	0.00858385	0.00127195	2	0.00397194
AFR+EUR	chr12:108224853:C:T	chr12:108186413:C:T	rs4964650	0.410886	0.0293967	0.00858986	0.000621051	2	0.00813546
AFR+EUR	chr12:108224853:C:T	chr12:108186597:C:T	rs11113769	0.410876	0.0295637	0.0085895	0.000577773	2	0.00874844
AFR+EUR	chr12:108224853:C:T	chr12:108186901:C:T	rs10778614	0.41085	0.0295135	0.00858944	0.000590328	2	0.00856123
AFR+EUR	chr12:108224853:C:T	chr12:108187169:G:A	rs2162290	0.410736	0.0292002	0.00858902	0.000674556	2	0.00748681
AFR+EUR	chr12:108224853:C:T	chr12:108187922:C:G	rs1365316	0.409182	0.0297903	0.00859034	0.000524571	2	0.0092857
AFR+EUR	chr12:108224853:C:T	chr12:108189240:G:A	rs933845	0.527303	0.0267767	0.0086482	0.00196007	2	0.00250752
AFR+EUR	chr12:108224853:C:T	chr12:108189821:A:G	rs1426347	0.263552	0.0344859	0.0091105	0.000153528	2	0.02856
AFR+EUR	chr12:108224853:C:T	chr12:108192050:A:G	rs1365309	0.404173	0.0291851	0.00859383	0.000683649	2	0.00711973
AFR+EUR	chr12:108224853:C:T	chr12:108192554:T:C	rs6539416	0.345687	0.0281124	0.00869944	0.00123133	2	0.00396135
AFR+EUR	chr12:108224853:C:T	chr12:108192773:A:G	rs4964235	0.264539	0.0332895	0.00912594	0.000264511	2	0.0151807
AFR+EUR	chr12:108224853:C:T	chr12:108193213:C:T	rs4964236	0.40435	0.0291179	0.00859535	0.00070499	2	0.00716248
AFR+EUR	chr12:108224853:C:T	chr12:108194353:A:G	rs1365312	0.404432	0.029207	0.00859589	0.00067935	2	0.00776376
AFR+EUR	chr12:108224853:C:T	chr12:108194534:A:T	rs1365313	0.338514	0.0291866	0.00876516	0.000868944	2	0.00606005
AFR+EUR	chr12:108224853:C:T	chr12:108194692:T:C	rs4964653	0.338533	0.0291417	0.00876519	0.000885127	2	0.00594892
AFR+EUR	chr12:108224853:C:T	chr12:108195150:A:G	rs10746119	0.288259	0.0316738	0.00901437	0.000441912	2	0.00921636
AFR+EUR	chr12:122070022:G:A	chr12:122227892:C:T	rs11057183	0.0700842	-0.0515847	0.00959547	7.62e-08	1	0.679578
AFR+EUR	chr12:122070022:G:A	chr12:122243490:C:G	rs11057279	0.0713453	-0.0503539	0.00964586	1.79e-07	1	0.289567
AFR+EUR	chr12:122070022:G:A	chr12:122046634:G:A	rs1880030	0.343848	0.0464469	0.00718212	1e-10	2	0.01004
AFR+EUR	chr12:122070022:G:A	chr12:122049374:A:T	rs12812519	0.522215	0.04858	0.00705846	5.88e-12	2	0.09483
AFR+EUR	chr12:122070022:G:A	chr12:122050108:C:T	rs1976859	0.568044	0.0484305	0.00709285	8.61e-12	2	0.065858
AFR+EUR	chr12:122070022:G:A	chr12:122052772:T:A	rs10770189	0.545003	0.0453335	0.00708147	1.54e-10	2	0.00869206
AFR+EUR	chr12:122070022:G:A	chr12:122052927:C:T	rs12230227	0.398038	0.0453088	0.00714051	2.22e-10	2	0.00743082
AFR+EUR	chr12:122070022:G:A	chr12:122052971:T:A	rs35159488	0.398046	0.0455841	0.00713956	1.72e-10	2	0.00843645
AFR+EUR	chr12:122070022:G:A	chr12:122053027:A:C	rs34739240	0.31504	0.0475787	0.00724056	4.99e-11	2	0.0265888
AFR+EUR	chr12:122070022:G:A	chr12:122055072:T:C	rs2280574	0.353306	0.0489402	0.00713607	6.98e-12	2	0.0912043
AFR+EUR	chr12:122070022:G:A	chr12:122055478:A:C	rs7137049	0.357134	0.0487311	0.00713196	8.33e-12	2	0.0766465
AFR+EUR	chr12:122070022:G:A	chr12:122056903:T:C	rs11835818	0.569373	0.0444153	0.00708334	3.6e-10	2	0.00265684
AFR+EUR	chr12:122070022:G:A	chr12:122057534:G:C	rs28691281	0.385959	0.0467122	0.0071031	4.82e-11	2	0.0176103
AFR+EUR	chr12:122070022:G:A	chr12:122065471:C:T	rs34532891	0.330101	0.0480662	0.00716788	2e-11	2	0.0540896
AFR+EUR	chr12:122070022:G:A	chr12:122065538:G:A	rs34974633	0.375058	0.0446033	0.00710921	3.52e-10	2	0.00282706
AFR+EUR	chr12:122070022:G:A	chr12:122067480:G:A	rs61952902	0.539875	0.0465878	0.00706005	4.15e-11	2	0.0212338
AFR+EUR	chr12:122070022:G:A	chr12:122067746:G:T	rs35764187	0.326646	0.0472574	0.00717598	4.53e-11	2	0.0211007
AFR+EUR	chr12:122070022:G:A	chr12:122069601:T:C	rs61952904	0.413028	0.044234	0.00707075	3.95e-10	2	0.00279374
AFR+EUR	chr12:122070022:G:A	chr12:122069904:A:G	rs35249105	0.282114	0.0455967	0.00724848	3.16e-10	2	0.0033906
AFR+EUR	chr12:122070022:G:A	chr12:122070022:G:A	rs34047484	0.330529	0.0483776	0.00716329	1.44e-11	2	0.064865
AFR+EUR	chr12:122070022:G:A	chr12:122071981:G:A	rs61952920	0.552597	0.0472268	0.00706522	2.32e-11	2	0.0342469
AFR+EUR	chr12:122070022:G:A	chr12:122073332:A:G	rs34123446	0.357828	0.0452937	0.00712603	2.07e-10	2	0.00504859
AFR+EUR	chr12:122070022:G:A	chr12:122076568:G:C	rs35676267	0.474769	0.0466808	0.00704529	3.45e-11	2	0.0266967
AFR+EUR	chr12:122070022:G:A	chr12:122082669:A:G	rs61952922	0.513305	0.0453271	0.00702988	1.14e-10	2	0.00850004
AFR+EUR	chr12:122070022:G:A	chr12:122083571:T:C	rs61952923	0.500997	0.0450545	0.00703738	1.53e-10	2	0.00676216
AFR+EUR	chr12:122070022:G:A	chr12:122084259:C:T	rs139779037	0.482809	0.0455191	0.0070396	1.01e-10	2	0.0152166
AFR+EUR	chr12:122070022:G:A	chr12:122084705:C:T	rs145378846	0.333334	0.0480272	0.00715683	1.94e-11	2	0.0517532
AFR+EUR	chr12:122070022:G:A	chr12:122084801:G:A	rs142385170	0.36046	0.0474781	0.00712035	2.59e-11	2	0.0387714
AFR+EUR	chr12:122070022:G:A	chr12:122085015:T:C	rs146154021	0.505962	0.045881	0.00703906	7.12e-11	2	0.014316
AFR+EUR	chr12:122070022:G:A	chr12:122085944:C:A	rs143116451	0.432038	0.0474602	0.00712263	2.68e-11	2	0.0332345
AFR+EUR	chr12:122070022:G:A	chr12:122087073:G:A	rs36167334	0.382485	0.0455512	0.00709559	1.37e-10	2	0.00852313
AFR+EUR	chr12:122070022:G:A	chr12:122088381:T:A	rs36158849	0.524625	0.0442833	0.00704412	3.25e-10	2	0.00367284
AFR+EUR	chr12:122070022:G:A	chr12:122090294:G:C	rs36189777	0.564669	0.0436977	0.0070702	6.39e-10	2	0.002789
AFR+EUR	chr12:122070022:G:A	chr12:122090419:A:C	rs36145332	0.566782	0.0431417	0.00707205	1.06e-09	2	0.00172738
AFR+EUR	chr12:122070022:G:A	chr12:122090554:A:G	rs36126817	0.58107	0.0447612	0.00708769	2.7e-10	2	0.00412968
AFR+EUR	chr12:122070022:G:A	chr12:122091477:T:C	rs36127386	0.463063	0.043762	0.00703815	5.04e-10	2	0.00350556
AFR+EUR	chr12:122070022:G:A	chr12:122092107:C:T	rs146055085	0.566987	0.043674	0.0070715	6.57e-10	2	0.00188182
AFR+EUR	chr12:122070022:G:A	chr12:122101036:A:T	rs147802020	0.383019	0.0444836	0.00709364	3.59e-10	2	0.00488117
AFR+EUR	chr12:122070022:G:A	chr12:122108495:C:T	rs28569273	0.383548	0.0440297	0.00709075	5.32e-10	2	0.00332913
AFR+EUR	chr12:122070022:G:A	chr12:122113513:C:T	rs28585613	0.383488	0.0449152	0.00708995	2.37e-10	2	0.00733442
AFR+EUR	chr12:122070022:G:A	chr12:122113798:C:T	rs28545660	0.466022	0.0427472	0.00703381	1.22e-09	2	0.00151234
AFR+EUR	chr12:122070022:G:A	chr12:122116742:A:G	rs28737311	0.567652	0.0436334	0.00706874	6.71e-10	2	0.00184529
AFR+EUR	chr12:122070022:G:A	chr12:122118352:C:A	rs28430881	0.383228	0.0460377	0.00709152	8.47e-11	2	0.0136292
AFR+EUR	chr12:122070022:G:A	chr12:122118392:T:A	rs28478717	0.567004	0.0436626	0.0070691	6.55e-10	2	0.00188719
AFR+EUR	chr12:122070022:G:A	chr12:122118576:A:G	rs28607028	0.567088	0.0437594	0.00706937	6.02e-10	2	0.00204347
AFR+EUR	chr12:122070022:G:A	chr12:122118779:C:T	rs28631172	0.567387	0.0438652	0.00706995	5.49e-10	2	0.00222725
AFR+EUR	chr12:122070022:G:A	chr12:122118932:C:T	rs28453771	0.56709	0.043687	0.00706934	6.42e-10	2	0.0019236
AFR+EUR	chr12:122070022:G:A	chr12:122119034:C:T	rs28506952	0.567016	0.043705	0.00706932	6.32e-10	2	0.00195294
AFR+EUR	chr12:122070022:G:A	chr12:122119565:G:A	rs28699616	0.566485	0.0435405	0.00706868	7.29e-10	2	0.00170917
AFR+EUR	chr12:122070022:G:A	chr12:122119613:G:C	rs28401575	0.567018	0.0437154	0.00706921	6.25e-10	2	0.00197112
AFR+EUR	chr12:122070022:G:A	chr12:122119686:T:C	rs28498376	0.567342	0.0437598	0.0070689	6e-10	2	0.00204915
AFR+EUR	chr12:122070022:G:A	chr12:122122212:A:G	rs28683032	0.566899	0.0428884	0.0070687	1.3e-09	2	0.00142783
AFR+EUR	chr12:122070022:G:A	chr12:122122940:G:A	rs12366611	0.566705	0.0429026	0.00706914	1.29e-09	2	0.00144122
AFR+EUR	chr12:122070022:G:A	chr12:122123662:G:A	rs11608792	0.466243	0.0425133	0.00697954	1.12e-09	2	0.00163744
AFR+EUR	chr12:122070022:G:A	chr12:122123955:T:C	rs11609875	0.569255	0.0425939	0.00701762	1.28e-09	2	0.0014459
AFR+EUR	chr12:122070022:G:A	chr12:122124584:C:T	rs11057905	0.382978	0.0448118	0.00703671	1.91e-10	2	0.0066379
AFR+EUR	chr12:122070022:G:A	chr12:122125035:G:A	rs3892367	0.466773	0.0432977	0.00697934	5.52e-10	2	0.00209481
AFR+EUR	chr12:122070022:G:A	chr12:122125472:C:A	rs4758691	0.567259	0.043581	0.00701594	5.24e-10	2	0.00232619
AFR+EUR	chr12:122070022:G:A	chr12:122126362:G:A	rs4758690	0.567541	0.0435547	0.00701557	5.36e-10	2	0.00227895
AFR+EUR	chr12:122070022:G:A	chr12:122126553:A:G	rs7485054	0.567502	0.0436538	0.00701553	4.89e-10	2	0.00220569
AFR+EUR	chr12:122070022:G:A	chr12:122126653:G:T	rs7485447	0.567215	0.0436734	0.00701599	4.82e-10	2	0.00233602
AFR+EUR	chr12:122070022:G:A	chr12:122127053:C:T	rs73217796	0.567078	0.0436661	0.00701601	4.85e-10	2	0.00250142
AFR+EUR	chr12:122070022:G:A	chr12:122127599:T:C	rs10744335	0.567828	0.0436646	0.00701515	4.84e-10	2	0.00250973
AFR+EUR	chr12:122070022:G:A	chr12:122127778:G:A	rs7488393	0.466864	0.0433365	0.00697912	5.32e-10	2	0.00229484
AFR+EUR	chr12:122070022:G:A	chr12:122127803:G:T	rs7486198	0.567394	0.0435715	0.00701573	5.28e-10	2	0.00230994
AFR+EUR	chr12:122070022:G:A	chr12:122128051:T:C	rs7484733	0.567272	0.0435348	0.00701601	5.47e-10	2	0.00223537
AFR+EUR	chr12:122070022:G:A	chr12:122128088:G:A	rs6489238	0.567408	0.043648	0.00701599	4.93e-10	2	0.00246306
AFR+EUR	chr12:122070022:G:A	chr12:122128731:C:T	rs6489242	0.568039	0.0437765	0.00701717	4.42e-10	2	0.0027344
AFR+EUR	chr12:122070022:G:A	chr12:122128993:T:C	rs6489244	0.467194	0.0432769	0.00697962	5.63e-10	2	0.00217479
AFR+EUR	chr12:122070022:G:A	chr12:122057851:G:A	rs28759327	0.550279	0.0456974	0.0070631	9.81e-11	2	0.00639806
AFR+EUR	chr12:122070022:G:A	chr12:122062842:C:A	rs28530689	0.629298	0.0440899	0.00712524	6.1e-10	2	0.00163062
AFR+EUR	chr12:122070022:G:A	chr12:122131417:G:T	rs11061602	0.592945	0.0426485	0.00701812	1.23e-09	2	0.00160062
AFR+EUR	chr12:122070022:G:A	chr12:122131552:C:T	rs4758688	0.583809	0.0433532	0.00701082	6.26e-10	2	0.00302855
AFR+EUR	chr12:122070022:G:A	chr12:122138453:T:C	rs4758686	0.475503	0.0429726	0.00698307	7.56e-10	2	0.0018798
AFR+EUR	chr12:122070022:G:A	chr12:122139803:G:A	rs4758653	0.59362	0.0432354	0.00702444	7.51e-10	2	0.00176793
AFR+EUR	chr12:122070022:G:A	chr12:122140550:C:T	rs7962500	0.593274	0.0431965	0.00702474	7.79e-10	2	0.00170904
AFR+EUR	chr12:122070022:G:A	chr12:122140665:A:G	rs7488857	0.436197	0.0434367	0.00701252	5.86e-10	2	0.00222897
AFR+EUR	chr12:122070022:G:A	chr12:122141227:T:G	rs7975001	0.593268	0.0432576	0.00702431	7.35e-10	2	0.00180215
AFR+EUR	chr12:122070022:G:A	chr12:122141445:A:G	rs7953704	0.435725	0.0433236	0.00701125	6.44e-10	2	0.00203836
AFR+EUR	chr12:122070022:G:A	chr12:122143672:T:C	rs1047796	0.592857	0.0430913	0.00702471	8.56e-10	2	0.00156706
AFR+EUR	chr12:122070022:G:A	chr12:122143969:A:T	rs1047813	0.593722	0.0430861	0.00702489	8.61e-10	2	0.00155896
AFR+EUR	chr12:123193263:A:G	chr12:123333022:G:T	rs12824685	0.076748	0.0586007	0.00931735	3.19e-10	1	1
AFR+EUR	chr12:123193263:A:G	chr12:123135723:C:G	rs1790115	0.633337	0.0277825	0.0131507	0.0346327	2	1
AFR+EUR	chr12:123193263:A:G	chr12:123134056:C:T	rs1727316	0.667513	0.0552768	0.00835578	3.71e-11	3	1
AFR+EUR	chr12:123193263:A:G	chr12:123156306:C:G	rs1727313	0.187398	0.0614534	0.00901825	9.47e-12	4	1
AFR+EUR	chr12:123193263:A:G	chr12:123364549:C:G	rs7485502	0.382273	0.0258263	0.0129103	0.045452	5	1
AFR+EUR	chr12:123193263:A:G	chr12:122968487:C:T	rs10734978	0.197107	0.0108004	0.0189271	0.568251	6	0.999913
AFR+EUR	chr12:123193263:A:G	chr12:123236630:T:G	rs10772998	0.644025	0.0531559	0.00829933	1.51e-10	7	0.725469
AFR+EUR	chr12:123193263:A:G	chr12:123249252:A:G	rs11057210	0.643856	0.0531095	0.00829825	1.55e-10	7	0.225863
AFR+EUR	chr12:123996319:G:A	chr12:123958205:T:C	rs6488912	0.491445	0.0378531	0.00723772	1.7e-07	1	1
AFR+EUR	chr12:123996319:G:A	chr12:123962850:G:T	rs80270210	0.0584446	-0.0976824	0.0665886	0.142389	2	1
AFR+EUR	chr12:123996319:G:A	chr12:123925982:A:T	rs4575361	0.26451	0.0406743	0.00756252	7.51e-08	3	0.999999
AFR+EUR	chr12:123996319:G:A	chr12:123953813:A:G	rs12296259	0.440196	0.0179986	0.0121472	0.138417	4	1
AFR+EUR	chr12:124002304:A:G	chr12:123958205:T:C	rs6488912	0.491445	0.0378531	0.00723772	1.7e-07	1	1
AFR+EUR	chr12:124002304:A:G	chr12:123962850:G:T	rs80270210	0.0584446	-0.0976824	0.0665886	0.142389	2	1
AFR+EUR	chr12:124002304:A:G	chr12:123925982:A:T	rs4575361	0.26451	0.0406743	0.00756252	7.51e-08	3	0.999999
AFR+EUR	chr12:124002304:A:G	chr12:123953813:A:G	rs12296259	0.440196	0.0179986	0.0121472	0.138417	4	1
AFR+EUR	chr13:37787607:T:G	chr13:37748922:G:T	rs11620255	0.213202	-0.0413032	0.00735044	1.92e-08	1	1
AFR+EUR	chr13:37787607:T:G	chr13:37736863:C:G	rs12430621	0.29063	-0.0104333	0.0125422	0.405492	2	1
AFR+EUR	chr13:38286560:C:T	chr13:38293102:A:C	rs665175	0.289883	0.0381752	0.00727046	1.51e-07	1	1
AFR+EUR	chr13:38286560:C:T	chr13:38288001:A:C	rs666377	0.25226	0.012037	0.0129108	0.351172	2	1
AFR+EUR	chr13:43754868:G:A	chr13:43822111:G:A	rs12873099	0.203915	-0.0411651	0.0074756	3.66e-08	1	0.0491562
AFR+EUR	chr13:43754868:G:A	chr13:43836417:G:A	rs12872943	0.215777	-0.0389374	0.00743713	1.65e-07	1	0.0163199
AFR+EUR	chr13:43754868:G:A	chr13:43838330:T:A	rs12429722	0.215933	-0.0388856	0.00743662	1.7e-07	1	0.0159571
AFR+EUR	chr13:43754868:G:A	chr13:43841783:T:A	rs12430629	0.215875	-0.0381311	0.00743701	2.94e-07	1	0.0116325
AFR+EUR	chr13:43754868:G:A	chr13:43846337:G:A	rs12428020	0.215039	-0.0396967	0.00743513	9.34e-08	1	0.0239179
AFR+EUR	chr13:43754868:G:A	chr13:43848952:A:G	rs12867890	0.215041	-0.0395145	0.00743505	1.07e-07	1	0.0217487
AFR+EUR	chr13:43754868:G:A	chr13:43859227:G:A	rs12874590	0.216453	-0.0383123	0.00742914	2.51e-07	1	0.0126863
AFR+EUR	chr13:43754868:G:A	chr13:43859429:A:G	rs12874535	0.216132	-0.0386613	0.00743033	1.96e-07	1	0.0146505
AFR+EUR	chr13:43754868:G:A	chr13:43865033:T:C	rs12869697	0.215892	-0.0386364	0.00743031	1.99e-07	1	0.0144441
AFR+EUR	chr13:43754868:G:A	chr13:43866305:C:G	rs12865116	0.216169	-0.0378336	0.00743042	3.55e-07	1	0.0105603
AFR+EUR	chr13:43754868:G:A	chr13:43869841:T:C	rs11617551	0.216928	-0.0379532	0.00742466	3.19e-07	1	0.0111539
AFR+EUR	chr13:43754868:G:A	chr13:43872025:G:A	rs12428350	0.211536	-0.0392725	0.00744153	1.31e-07	1	0.0189323
AFR+EUR	chr13:43754868:G:A	chr13:43872681:A:G	rs12853286	0.215919	-0.0388676	0.00742778	1.67e-07	1	0.016166
AFR+EUR	chr13:43754868:G:A	chr13:43875232:G:C	rs12875052	0.215916	-0.0388003	0.00742775	1.75e-07	1	0.0156783
AFR+EUR	chr13:43754868:G:A	chr13:43879344:C:T	rs12868462	0.21606	-0.038193	0.00742578	2.7e-07	1	0.012175
AFR+EUR	chr13:43754868:G:A	chr13:43882646:T:G	rs6561149	0.216137	-0.0388265	0.00742783	1.72e-07	1	0.0159267
AFR+EUR	chr13:43754868:G:A	chr13:43882973:A:G	rs11616803	0.216015	-0.0387595	0.00742749	1.8e-07	1	0.0154619
AFR+EUR	chr13:43754868:G:A	chr13:43885511:A:T	rs9525865	0.54173	0.0342106	0.00705396	1.24e-06	1	0.00660277
AFR+EUR	chr13:43754868:G:A	chr13:43886334:T:C	rs6561150	0.216052	-0.038937	0.00742747	1.59e-07	1	0.0167768
AFR+EUR	chr13:43754868:G:A	chr13:43889907:A:G	rs12428432	0.215894	-0.0387775	0.007428	1.78e-07	1	0.0155694
AFR+EUR	chr13:43754868:G:A	chr13:43665632:T:C	rs9567243	0.809518	0.0415183	0.00756673	4.09e-08	1	0.0343262
AFR+EUR	chr13:43754868:G:A	chr13:43670740:G:A	rs9562504	0.810168	0.0405322	0.00756649	8.47e-08	1	0.0200174
AFR+EUR	chr13:43754868:G:A	chr13:43696591:C:T	rs9567247	0.810584	0.0416942	0.00755599	3.43e-08	1	0.0403908
AFR+EUR	chr13:43754868:G:A	chr13:43699249:A:G	rs953102	0.787296	0.0415135	0.00748862	2.96e-08	1	0.0454422
AFR+EUR	chr13:43754868:G:A	chr13:43700384:A:G	rs9567250	0.787073	0.041661	0.00748833	2.64e-08	1	0.0495003
AFR+EUR	chr13:43754868:G:A	chr13:43718630:T:C	rs12873932	0.818526	0.0428474	0.00758364	1.6e-08	1	0.075494
AFR+EUR	chr13:43754868:G:A	chr13:43720364:G:A	rs12864863	0.789678	0.0405364	0.00745852	5.48e-08	1	0.0281065
AFR+EUR	chr13:43754868:G:A	chr13:43734540:A:C	rs12431115	0.818176	0.041996	0.00757686	2.98e-08	1	0.0449198
AFR+EUR	chr13:43754868:G:A	chr13:43743746:T:G	rs11147926	0.808432	0.0431197	0.007543	1.09e-08	1	0.103306
AFR+EUR	chr13:43754868:G:A	chr13:43754868:G:A	rs11619756	0.808635	0.0436538	0.007543	7.15e-09	1	0.150715
AFR+EUR	chr13:43754868:G:A	chr13:43774949:A:G	rs9562511	0.80959	0.0436001	0.00760778	9.98e-09	1	0.113783
AFR+EUR	chr13:43754868:G:A	chr13:43775613:T:C	rs11619519	0.805902	0.0404704	0.00758684	9.59e-08	1	0.0186022
AFR+EUR	chr13:43754868:G:A	chr13:43777092:C:T	rs11147927	0.740358	0.0387823	0.00739056	1.54e-07	1	0.0136675
AFR+EUR	chr13:43754868:G:A	chr13:43777097:G:A	rs11147928	0.740586	0.038814	0.00739106	1.51e-07	1	0.0138488
AFR+EUR	chr13:43754868:G:A	chr13:43777105:A:G	rs10870772	0.740512	0.0388157	0.0073909	1.51e-07	1	0.0138649
AFR+EUR	chr13:43754868:G:A	chr13:43817800:C:T	rs12866387	0.781371	0.0383701	0.00752821	3.45e-07	1	0.0114772
AFR+EUR	chr13:43754868:G:A	chr13:43818617:C:T	rs12871262	0.7882	0.037053	0.00753982	8.91e-07	1	0.00744314
AFR+EUR	chr13:43754868:G:A	chr13:43897847:A:G	rs56408817	0.779816	0.0373821	0.00742397	4.77e-07	1	0.00938772
AFR+EUR	chr13:43754868:G:A	chr13:43898877:T:G	rs11617455	0.779807	0.0373314	0.00742367	4.94e-07	1	0.00924418
AFR+EUR	chr13:49594829:C:T	chr13:49584803:A:G	rs1359541	0.580109	0.0335861	0.00715469	2.68e-06	1	0.0437717
AFR+EUR	chr13:49594829:C:T	chr13:49585029:G:A	rs1359543	0.580269	0.0336853	0.00715454	2.5e-06	1	0.0468153
AFR+EUR	chr13:49594829:C:T	chr13:49585117:G:A	rs1925743	0.659293	0.035508	0.00725121	9.74e-07	1	0.101571
AFR+EUR	chr13:49594829:C:T	chr13:49585356:T:A	rs7994201	0.578005	0.0338304	0.0071516	2.24e-06	1	0.0510808
AFR+EUR	chr13:49594829:C:T	chr13:49589452:G:T	rs8000680	0.581453	0.0333419	0.00715686	3.18e-06	1	0.0379482
AFR+EUR	chr13:49594829:C:T	chr13:49589887:C:G	rs9526580	0.581356	0.0333944	0.00715656	3.07e-06	1	0.0391535
AFR+EUR	chr13:49594829:C:T	chr13:49590427:C:A	rs1409015	0.581451	0.0334147	0.00715673	3.03e-06	1	0.0396005
AFR+EUR	chr13:49594829:C:T	chr13:49594829:C:T	rs4942851	0.581448	0.0340453	0.00715614	1.96e-06	1	0.0572529
AFR+EUR	chr13:49594829:C:T	chr13:49596109:C:T	rs2146144	0.581546	0.0337664	0.00715647	2.38e-06	1	0.0483246
AFR+EUR	chr13:49594829:C:T	chr13:49596232:C:T	rs2146146	0.581609	0.0337731	0.0071564	2.37e-06	1	0.0485284
AFR+EUR	chr13:49594829:C:T	chr13:49597414:G:A	rs2094108	0.581429	0.0337428	0.00715671	2.42e-06	1	0.0476154
AFR+EUR	chr13:49594829:C:T	chr13:49597997:T:A	rs7334387	0.581334	0.0337223	0.00715643	2.45e-06	1	0.0470735
AFR+EUR	chr13:49594829:C:T	chr13:49601342:C:A	rs9535268	0.581295	0.0336689	0.007156	2.54e-06	1	0.0456558
AFR+EUR	chr13:49594829:C:T	chr13:49601891:G:C	rs4315259	0.581267	0.033553	0.0071562	2.75e-06	1	0.0426079
AFR+EUR	chr13:49594829:C:T	chr13:49601944:C:T	rs4409984	0.581365	0.0334628	0.00715609	2.92e-06	1	0.0404249
AFR+EUR	chr13:49594829:C:T	chr13:49601950:C:A	rs4638463	0.581441	0.0336932	0.00715617	2.5e-06	1	0.0462982
AFR+EUR	chr13:49594829:C:T	chr13:49602185:A:G	rs9316462	0.58126	0.0335942	0.007156	2.67e-06	1	0.0436797
AFR+EUR	chr13:49594829:C:T	chr13:49602708:G:A	rs9316463	0.581271	0.0338286	0.00715602	2.28e-06	1	0.0502256
AFR+EUR	chr13:49594829:C:T	chr13:49605318:T:C	rs7322886	0.661891	0.0349418	0.00725346	1.46e-06	1	0.0677653
AFR+EUR	chr13:49594829:C:T	chr13:49612665:C:G	rs9568284	0.56932	0.0315997	0.00714575	9.77e-06	1	0.0150082
AFR+EUR	chr13:49594829:C:T	chr13:49613419:A:G	rs9568285	0.585313	0.0310385	0.00715918	1.45e-05	1	0.0114339
AFR+EUR	chr13:49594829:C:T	chr13:49613623:G:A	rs4942854	0.593435	0.0306713	0.00716495	1.86e-05	1	0.00979837
AFR+EUR	chr13:49594829:C:T	chr13:49614196:C:A	rs9535270	0.592121	0.031254	0.00716633	1.29e-05	1	0.0123535
AFR+EUR	chr13:49594829:C:T	chr13:49614230:G:A	rs9535271	0.591753	0.0308912	0.00716696	1.63e-05	1	0.0106293
AFR+EUR	chr13:49594829:C:T	chr13:49615098:G:A	rs9568286	0.593448	0.0307129	0.00716501	1.81e-05	1	0.00995251
AFR+EUR	chr13:49594829:C:T	chr13:49618123:C:T	rs3969	0.653693	0.0333397	0.00723382	4.05e-06	1	0.0281195
AFR+EUR	chr13:56354562:G:A	chr13:56374126:C:T	rs71428218	0.10306	-0.0495298	0.00952966	2.02e-07	1	1
AFR+EUR	chr13:56354562:G:A	chr13:56460399:T:A	rs9537389	0.671299	0.00570524	0.0124245	0.646095	2	1
AFR+EUR	chr13:56354562:G:A	chr13:56381777:A:G	rs4433696	0.508427	-0.00514824	0.0129774	0.691582	3	1
AFR+EUR	chr13:56354562:G:A	chr13:56470440:G:C	rs1417860	0.355953	-0.0261748	0.00716521	0.000259156	4	1
AFR+EUR	chr13:56354562:G:A	chr13:56418319:A:G	rs9537374	0.536411	-0.0148503	0.015831	0.348219	5	1
AFR+EUR	chr13:56354562:G:A	chr13:56515100:T:C	rs1341550	0.36414	-0.0267291	0.00721681	0.000212453	6	1
AFR+EUR	chr13:56354562:G:A	chr13:56499916:T:A	rs2211513	0.66324	0.00678552	0.0123986	0.584185	7	1
AFR+EUR	chr13:56354562:G:A	chr13:56538767:T:C	rs80014404	0.0853077	0.0476107	0.0251495	0.0583433	8	0.994387
AFR+EUR	chr13:56362268:C:T	chr13:56389306:T:C	rs9597397	0.0918576	-0.0467061	0.00954863	1e-06	1	0.0726418
AFR+EUR	chr13:56362268:C:T	chr13:56391940:A:T	rs9316852	0.085541	-0.047181	0.00960692	9.05e-07	1	0.898909
AFR+EUR	chr13:56362268:C:T	chr13:56403101:C:G	rs2697074	0.457947	-0.00641867	0.0171955	0.708942	2	0.0268317
AFR+EUR	chr13:56362268:C:T	chr13:56437137:A:C	rs2096308	0.45828	-0.0078053	0.0171878	0.649744	2	0.482413
AFR+EUR	chr13:56362268:C:T	chr13:56481186:A:T	rs1578504	0.459512	-0.00743248	0.0172003	0.66566	2	0.219579
AFR+EUR	chr13:56362268:C:T	chr13:56494673:C:T	rs1936325	0.459634	-0.00672608	0.0172022	0.695797	2	0.0505263
AFR+EUR	chr13:56362268:C:T	chr13:56509939:A:G	rs1857352	0.459503	-0.00738242	0.0172123	0.667994	2	0.195772
AFR+EUR	chr13:56362268:C:T	chr13:56499916:T:A	rs2211513	0.66324	0.00678552	0.0123986	0.584185	3	1
AFR+EUR	chr13:56362268:C:T	chr13:56381777:A:G	rs4433696	0.508427	-0.00514824	0.0129774	0.691582	4	1
AFR+EUR	chr13:56362268:C:T	chr13:56344750:C:T	rs2697077	0.157371	-0.0364046	0.00769185	2.21e-06	5	1
AFR+EUR	chr13:56362268:C:T	chr13:56418319:A:G	rs9537374	0.536411	-0.0148503	0.015831	0.348219	6	0.994505
AFR+EUR	chr13:56362268:C:T	chr13:56515100:T:C	rs1341550	0.36414	-0.0267291	0.00721681	0.000212453	7	1
AFR+EUR	chr13:56362268:C:T	chr13:56460399:T:A	rs9537389	0.671299	0.00570524	0.0124245	0.646095	8	1
AFR+EUR	chr13:56362268:C:T	chr13:56348801:G:A	rs149558240	0.0250592	0.044082	0.0432859	0.308492	9	1
AFR+EUR	chr13:69478107:G:A	chr13:69262344:C:T	rs73202156	0.0446791	-0.0498341	0.0110317	6.26e-06	1	0.0114334
AFR+EUR	chr13:69478107:G:A	chr13:69267960:T:C	rs73202161	0.105677	-0.0436518	0.0103475	2.46e-05	1	0.00616566
AFR+EUR	chr13:69478107:G:A	chr13:69270508:C:T	rs73202166	0.0578609	-0.0508804	0.0108566	2.78e-06	1	0.0193565
AFR+EUR	chr13:69478107:G:A	chr13:69286148:G:A	rs12584819	0.0455379	-0.0515624	0.0110166	2.86e-06	1	0.0187562
AFR+EUR	chr13:69478107:G:A	chr13:69306014:T:G	rs17605645	0.0579155	-0.0535052	0.0108702	8.56e-07	1	0.0472123
AFR+EUR	chr13:69478107:G:A	chr13:69335341:A:T	rs73204505	0.0487823	-0.0553058	0.0119317	3.57e-06	1	0.0189138
AFR+EUR	chr13:69478107:G:A	chr13:69337818:G:T	rs73204506	0.0487298	-0.0553451	0.0119324	3.51e-06	1	0.0191172
AFR+EUR	chr13:69478107:G:A	chr13:69346183:G:C	rs73204517	0.0495552	-0.0576939	0.0119265	1.32e-06	1	0.0414522
AFR+EUR	chr13:69478107:G:A	chr13:69356395:T:C	rs73204529	0.0353768	-0.0587526	0.012168	1.38e-06	1	0.0399243
AFR+EUR	chr13:69478107:G:A	chr13:69364783:G:A	rs17607506	0.0501311	-0.0569797	0.0119171	1.74e-06	1	0.0329199
AFR+EUR	chr13:69478107:G:A	chr13:69368550:A:C	rs73204538	0.038741	-0.0574186	0.0120252	1.8e-06	1	0.0319515
AFR+EUR	chr13:69478107:G:A	chr13:69374150:C:T	rs10507767	0.0387501	-0.0574164	0.0120244	1.8e-06	1	0.0317319
AFR+EUR	chr13:69478107:G:A	chr13:69375839:C:T	rs73204543	0.051074	-0.0569738	0.0118193	1.43e-06	1	0.0388584
AFR+EUR	chr13:69478107:G:A	chr13:69378146:T:A	rs73204548	0.0510263	-0.0569948	0.0118207	1.42e-06	1	0.0390532
AFR+EUR	chr13:69478107:G:A	chr13:69381842:T:A	rs61212497	0.0510337	-0.0566992	0.0118193	1.61e-06	1	0.0353156
AFR+EUR	chr13:69478107:G:A	chr13:69396966:T:G	rs140769414	0.0510417	-0.0575062	0.011819	1.14e-06	1	0.0469881
AFR+EUR	chr13:69478107:G:A	chr13:69400301:T:C	rs73204556	0.038708	-0.0571752	0.0120244	1.98e-06	1	0.0297991
AFR+EUR	chr13:69478107:G:A	chr13:69423734:C:A	rs73204573	0.0404587	-0.048679	0.0115329	2.43e-05	1	0.00641611
AFR+EUR	chr13:69478107:G:A	chr13:69427122:A:C	rs73204576	0.0433004	-0.0477675	0.0114911	3.23e-05	1	0.00580507
AFR+EUR	chr13:69478107:G:A	chr13:69446397:G:A	rs17608605	0.0442985	-0.0482993	0.0114789	2.58e-05	1	0.0062778
AFR+EUR	chr13:69478107:G:A	chr13:69449501:T:C	rs17682053	0.0405556	-0.0485678	0.0115303	2.53e-05	1	0.00632503
AFR+EUR	chr13:69478107:G:A	chr13:69452883:G:A	rs73204599	0.0431951	-0.0480948	0.0114927	2.85e-05	1	0.00605305
AFR+EUR	chr13:69478107:G:A	chr13:69453642:C:A	rs17609022	0.0888476	-0.0463828	0.0109018	2.09e-05	1	0.00681651
AFR+EUR	chr13:69478107:G:A	chr13:69456939:G:C	rs1330538	0.0889107	-0.0462301	0.0109013	2.23e-05	1	0.00664701
AFR+EUR	chr13:69478107:G:A	chr13:69458826:C:A	rs56225708	0.118902	-0.0440563	0.0106041	3.26e-05	1	0.00578894
AFR+EUR	chr13:69478107:G:A	chr13:69459005:G:A	rs56392046	0.118967	-0.0440347	0.0106038	3.29e-05	1	0.00577319
AFR+EUR	chr13:69478107:G:A	chr13:69459481:A:C	rs17609445	0.118966	-0.0440348	0.0106039	3.29e-05	1	0.00577295
AFR+EUR	chr13:69478107:G:A	chr13:69460454:A:C	rs73206420	0.119007	-0.0440364	0.0106039	3.28e-05	1	0.00577418
AFR+EUR	chr13:69478107:G:A	chr13:69460618:C:A	rs17609528	0.0432187	-0.0505209	0.0114924	1.1e-05	1	0.00928133
AFR+EUR	chr13:69478107:G:A	chr13:69460999:T:G	rs56237259	0.119044	-0.043891	0.0106037	3.49e-05	1	0.00566585
AFR+EUR	chr13:69478107:G:A	chr13:69461862:G:A	rs17609640	0.119018	-0.0439302	0.0106035	3.43e-05	1	0.00569522
AFR+EUR	chr13:69478107:G:A	chr13:69462670:A:G	rs150625206	0.119175	-0.0441002	0.0106073	3.22e-05	1	0.00581287
AFR+EUR	chr13:69478107:G:A	chr13:69463528:A:C	rs2225721	0.119109	-0.0442997	0.0106032	2.94e-05	1	0.0059909
AFR+EUR	chr13:69478107:G:A	chr13:69463628:G:C	rs1819422	0.119148	-0.0443234	0.0106032	2.91e-05	1	0.00601135
AFR+EUR	chr13:69478107:G:A	chr13:69463726:C:T	rs1819541	0.119833	-0.0441052	0.0105368	2.84e-05	1	0.00610503
AFR+EUR	chr13:69478107:G:A	chr13:69463928:A:C	rs1360309	0.119084	-0.0442579	0.0106037	3e-05	1	0.00595356
AFR+EUR	chr13:69478107:G:A	chr13:69464192:A:T	rs17609830	0.119033	-0.0441078	0.0106037	3.19e-05	1	0.00583071
AFR+EUR	chr13:69478107:G:A	chr13:69464351:C:T	rs55715327	0.11914	-0.0443505	0.0106032	2.88e-05	1	0.00603496
AFR+EUR	chr13:69478107:G:A	chr13:69465300:T:C	rs17609925	0.119114	-0.0443339	0.0106041	2.9e-05	1	0.00601719
AFR+EUR	chr13:69478107:G:A	chr13:69466591:C:T	rs56024328	0.119105	-0.0444802	0.0106041	2.73e-05	1	0.00614814
AFR+EUR	chr13:69478107:G:A	chr13:69467047:T:G	rs77696543	0.11908	-0.0442836	0.0106038	2.96e-05	1	0.00597499
AFR+EUR	chr13:69478107:G:A	chr13:69467407:A:T	rs4456387	0.119074	-0.044521	0.0106039	2.69e-05	1	0.00618684
AFR+EUR	chr13:69478107:G:A	chr13:69467612:G:A	rs4594128	0.119079	-0.0444184	0.0106038	2.8e-05	1	0.00608652
AFR+EUR	chr13:69478107:G:A	chr13:69468707:A:G	rs17683235	0.119349	-0.0443201	0.0106038	2.92e-05	1	0.00600632
AFR+EUR	chr13:69478107:G:A	chr13:69469170:T:C	rs73206432	0.119332	-0.0443337	0.0106043	2.91e-05	1	0.00601629
AFR+EUR	chr13:69478107:G:A	chr13:69474578:C:T	rs17610491	0.0435463	-0.0498977	0.0114921	1.41e-05	1	0.008155
AFR+EUR	chr13:69478107:G:A	chr13:69475255:C:T	rs3916210	0.0864794	-0.0464645	0.0109349	2.15e-05	1	0.00674895
AFR+EUR	chr13:69478107:G:A	chr13:69475280:T:A	rs3901573	0.0864783	-0.0464763	0.0109351	2.14e-05	1	0.00676134
AFR+EUR	chr13:69478107:G:A	chr13:69475535:G:T	rs1962582	0.0865217	-0.0473155	0.0109356	1.51e-05	1	0.00788631
AFR+EUR	chr13:69478107:G:A	chr13:69475877:T:A	rs1041375	0.0865125	-0.0468704	0.0109357	1.82e-05	1	0.00724147
AFR+EUR	chr13:69478107:G:A	chr13:69476020:G:A	rs1041374	0.0864654	-0.0469019	0.0109352	1.79e-05	1	0.00728629
AFR+EUR	chr13:69478107:G:A	chr13:69476766:T:C	rs1854746	0.0865272	-0.0465024	0.0109343	2.11e-05	1	0.006795
AFR+EUR	chr13:69478107:G:A	chr13:69476917:G:A	rs1854745	0.0439529	-0.0500574	0.0114884	1.32e-05	1	0.00844684
AFR+EUR	chr13:69478107:G:A	chr13:69477563:T:C	rs55942445	0.0866687	-0.0471867	0.0109334	1.59e-05	1	0.00770231
AFR+EUR	chr13:69478107:G:A	chr13:69477629:A:G	rs55917935	0.086731	-0.0469192	0.0109312	1.77e-05	1	0.00733284
AFR+EUR	chr13:69478107:G:A	chr13:69477634:T:C	rs55774539	0.08667	-0.0472016	0.0109334	1.58e-05	1	0.00772482
AFR+EUR	chr13:69478107:G:A	chr13:69477848:T:C	rs4468490	0.0866655	-0.0472056	0.0109334	1.58e-05	1	0.00773088
AFR+EUR	chr13:69478107:G:A	chr13:69478048:T:C	rs4468491	0.0438082	-0.0502179	0.0114896	1.24e-05	1	0.00872139
AFR+EUR	chr13:69478107:G:A	chr13:69478107:G:A	rs4272913	0.112389	-0.0456539	0.00895418	3.42e-07	1	0.0710203
AFR+EUR	chr13:69478107:G:A	chr13:69478721:C:A	rs58446552	0.0437029	-0.049857	0.0114909	1.43e-05	1	0.00809841
AFR+EUR	chr13:69478107:G:A	chr13:69479838:A:C	rs147503201	0.0436963	-0.0499417	0.0114914	1.39e-05	1	0.00823118
AFR+EUR	chr13:69478107:G:A	chr13:69480646:A:G	rs117865981	0.0437478	-0.0501255	0.0114904	1.29e-05	1	0.00854992
AFR+EUR	chr13:69478107:G:A	chr13:69482154:C:A	rs147702415	0.0437637	-0.0501295	0.0114902	1.28e-05	1	0.00855848
AFR+EUR	chr13:69478107:G:A	chr13:69483484:C:G	rs145393912	0.0437513	-0.0501256	0.0114905	1.29e-05	1	0.00854933
AFR+EUR	chr13:69478107:G:A	chr13:69483529:A:C	rs147665212	0.0437488	-0.0501255	0.0114904	1.29e-05	1	0.00854992
AFR+EUR	chr13:69478107:G:A	chr13:69483631:T:C	rs118124415	0.043746	-0.0501217	0.0114905	1.29e-05	1	0.00854249
AFR+EUR	chr13:69478107:G:A	chr13:69483780:G:A	rs116960292	0.0437478	-0.0501255	0.0114904	1.29e-05	1	0.00854992
AFR+EUR	chr13:69478107:G:A	chr13:69483820:C:T	rs148972667	0.0550327	-0.0489617	0.0113273	1.54e-05	1	0.00781084
AFR+EUR	chr13:69478107:G:A	chr13:69483880:C:A	rs143756706	0.0437456	-0.0501257	0.0114906	1.29e-05	1	0.00854874
AFR+EUR	chr13:69478107:G:A	chr13:69483943:C:T	rs73206449	0.0654068	-0.0471748	0.0111963	2.52e-05	1	0.00633845
AFR+EUR	chr13:69478107:G:A	chr13:69484152:G:A	rs73206450	0.043786	-0.0501427	0.0114833	1.26e-05	1	0.00863533
AFR+EUR	chr13:69478107:G:A	chr13:69484172:A:G	rs73206452	0.043742	-0.0501475	0.0114904	1.28e-05	1	0.00858871
AFR+EUR	chr13:69478107:G:A	chr13:69484311:G:T	rs56134669	0.0437478	-0.0501255	0.0114904	1.29e-05	1	0.00854992
AFR+EUR	chr13:69478107:G:A	chr13:69484323:G:A	rs55818024	0.0438301	-0.0503736	0.0114891	1.16e-05	1	0.00901779
AFR+EUR	chr13:69478107:G:A	chr13:69486081:C:T	rs73206463	0.0431727	-0.0501022	0.0114905	1.3e-05	1	0.00850844
AFR+EUR	chr13:69478107:G:A	chr13:69486514:A:G	rs55769848	0.0431134	-0.0504722	0.0114921	1.12e-05	1	0.00918578
AFR+EUR	chr13:69478107:G:A	chr13:69486691:C:T	rs73206471	0.0431151	-0.0501138	0.011491	1.29e-05	1	0.00852486
AFR+EUR	chr13:69478107:G:A	chr13:69486726:T:C	rs73206473	0.0431152	-0.0501209	0.0114911	1.29e-05	1	0.00853651
AFR+EUR	chr13:69478107:G:A	chr13:69487060:G:A	rs56369271	0.0556944	-0.0470148	0.0113073	3.21e-05	1	0.0058151
AFR+EUR	chr13:69478107:G:A	chr13:69487064:T:C	rs55650505	0.0431175	-0.0501329	0.011491	1.28e-05	1	0.00855833
AFR+EUR	chr13:69478107:G:A	chr13:69487307:C:G	rs73206477	0.0431085	-0.0502762	0.0114918	1.21e-05	1	0.00881086
AFR+EUR	chr13:69478107:G:A	chr13:69487441:A:T	rs73206479	0.043119	-0.0502951	0.011491	1.2e-05	1	0.0088526
AFR+EUR	chr13:69478107:G:A	chr13:69487521:C:G	rs73206481	0.0431217	-0.0503016	0.0114908	1.2e-05	1	0.00886642
AFR+EUR	chr13:69478107:G:A	chr13:69487663:T:G	rs73206484	0.0431189	-0.0501323	0.0114909	1.28e-05	1	0.00855804
AFR+EUR	chr13:69478107:G:A	chr13:69487793:G:A	rs73206486	0.0431503	-0.0502222	0.0114909	1.24e-05	1	0.00871888
AFR+EUR	chr13:69478107:G:A	chr13:69488010:G:A	rs73206489	0.0431189	-0.0501321	0.0114909	1.28e-05	1	0.00855769
AFR+EUR	chr13:69478107:G:A	chr13:69488071:T:G	rs73206490	0.0407181	-0.0502339	0.0115255	1.31e-05	1	0.00847232
AFR+EUR	chr13:69478107:G:A	chr13:69489106:C:T	rs56082208	0.0431171	-0.0501637	0.0114917	1.27e-05	1	0.00860738
AFR+EUR	chr13:69478107:G:A	chr13:69489319:A:G	rs73206491	0.0431181	-0.0501368	0.011491	1.28e-05	1	0.00856519
AFR+EUR	chr13:69478107:G:A	chr13:69489357:C:A	rs73206492	0.0431219	-0.05016	0.0114912	1.27e-05	1	0.00860468
AFR+EUR	chr13:69478107:G:A	chr13:69489527:C:A	rs56141116	0.0431185	-0.0501322	0.0114909	1.28e-05	1	0.00855786
AFR+EUR	chr13:69478107:G:A	chr13:69489838:G:A	rs56027930	0.0430661	-0.0498745	0.011492	1.43e-05	1	0.00811862
AFR+EUR	chr13:69478107:G:A	chr13:69489880:G:C	rs56356931	0.0431189	-0.0501323	0.0114909	1.28e-05	1	0.00855804
AFR+EUR	chr13:69478107:G:A	chr13:69490209:T:C	rs73206498	0.0431121	-0.0501104	0.0114914	1.3e-05	1	0.00851589
AFR+EUR	chr13:69478107:G:A	chr13:69490606:A:G	rs73206501	0.04312	-0.0501321	0.0114909	1.28e-05	1	0.00855769
AFR+EUR	chr13:69478107:G:A	chr13:69491936:A:T	rs55693623	0.0431219	-0.0503833	0.0114935	1.17e-05	1	0.00899927
AFR+EUR	chr13:69478107:G:A	chr13:69493128:T:C	rs73208406	0.0430919	-0.0504366	0.0114944	1.14e-05	1	0.00909526
AFR+EUR	chr13:69478107:G:A	chr13:69493306:A:G	rs73208408	0.0430416	-0.0500098	0.0114951	1.36e-05	1	0.008317
AFR+EUR	chr13:69478107:G:A	chr13:69493423:G:C	rs73208412	0.0427472	-0.0526962	0.0117671	7.53e-06	1	0.0116019
AFR+EUR	chr13:69478107:G:A	chr13:69493434:T:G	rs73208413	0.0426878	-0.0526867	0.0117672	7.56e-06	1	0.0115735
AFR+EUR	chr13:69478107:G:A	chr13:69493440:A:G	rs73208414	0.0427378	-0.0526925	0.0117672	7.54e-06	1	0.0115901
AFR+EUR	chr13:69478107:G:A	chr13:69493567:C:T	rs73208415	0.0430971	-0.0502105	0.0114937	1.25e-05	1	0.00867552
AFR+EUR	chr13:69478107:G:A	chr13:69493587:T:C	rs73208416	0.0430974	-0.0502101	0.0114936	1.25e-05	1	0.00867559
AFR+EUR	chr13:69478107:G:A	chr13:69493864:G:C	rs73208417	0.0532051	-0.0506079	0.0113498	8.24e-06	1	0.0109775
AFR+EUR	chr13:69478107:G:A	chr13:69493995:C:T	rs73208418	0.0532025	-0.0506082	0.0113501	8.24e-06	1	0.0109746
AFR+EUR	chr13:69478107:G:A	chr13:69494039:G:A	rs73208419	0.0545992	-0.0508243	0.0111801	5.47e-06	1	0.0140578
AFR+EUR	chr13:69478107:G:A	chr13:69495682:C:T	rs73208420	0.0531513	-0.0495756	0.0113506	1.26e-05	1	0.00865773
AFR+EUR	chr13:69478107:G:A	chr13:69495719:A:G	rs73208421	0.0532037	-0.0497905	0.0113502	1.15e-05	1	0.00906876
AFR+EUR	chr13:69478107:G:A	chr13:69495805:T:A	rs73208422	0.0532049	-0.0498302	0.0113498	1.13e-05	1	0.00915143
AFR+EUR	chr13:69478107:G:A	chr13:69495813:A:G	rs73208423	0.0531561	-0.0495725	0.0113504	1.26e-05	1	0.00865368
AFR+EUR	chr13:69478107:G:A	chr13:69496195:G:A	rs73208424	0.0539068	-0.0495807	0.0113402	1.23e-05	1	0.00875061
AFR+EUR	chr13:69478107:G:A	chr13:69496819:G:A	rs73208427	0.0531475	-0.0495515	0.0113505	1.27e-05	1	0.00861488
AFR+EUR	chr13:69478107:G:A	chr13:69497538:A:G	rs55892120	0.0531485	-0.0495509	0.0113506	1.27e-05	1	0.00861302
AFR+EUR	chr13:69478107:G:A	chr13:69497901:G:A	rs73208430	0.0531948	-0.0498086	0.0113502	1.14e-05	1	0.00910469
AFR+EUR	chr13:69478107:G:A	chr13:69499805:G:A	rs77787271	0.0430569	-0.0499006	0.0114943	1.42e-05	1	0.00814434
AFR+EUR	chr13:69478107:G:A	chr13:69499816:A:C	rs76934388	0.0531914	-0.049928	0.0113503	1.09e-05	1	0.00934721
AFR+EUR	chr13:69478107:G:A	chr13:69500689:T:C	rs56397253	0.043063	-0.0499151	0.0114945	1.41e-05	1	0.00816621
AFR+EUR	chr13:69478107:G:A	chr13:69501003:A:G	rs56240816	0.0531559	-0.0498126	0.0113509	1.14e-05	1	0.00910654
AFR+EUR	chr13:69478107:G:A	chr13:69501343:C:T	rs117502130	0.0535827	-0.0495948	0.0113446	1.23e-05	1	0.00865046
AFR+EUR	chr13:69478107:G:A	chr13:69501804:G:A	rs73208434	0.0583785	-0.0506899	0.0112812	7.01e-06	1	0.0121264
AFR+EUR	chr13:69478107:G:A	chr13:69502249:A:G	rs76958908	0.0583336	-0.0502495	0.0112831	8.45e-06	1	0.0108124
AFR+EUR	chr13:69478107:G:A	chr13:69502390:G:A	rs55720183	0.0583892	-0.0504414	0.0112818	7.78e-06	1	0.0113624
AFR+EUR	chr13:69478107:G:A	chr13:69502901:G:A	rs56112906	0.0430373	-0.0492849	0.0114944	1.8e-05	1	0.00726472
AFR+EUR	chr13:79285321:A:C	chr13:79295538:G:A	rs9635027	0.196589	-0.0607746	0.00740249	2.21e-16	1	0.553744
AFR+EUR	chr13:79285321:A:C	chr13:79296079:T:G	rs9545053	0.196565	-0.0608055	0.00740247	2.14e-16	1	0.982218
AFR+EUR	chr13:79285321:A:C	chr13:79421488:G:A	rs8002431	0.0499491	-0.0169172	0.0688484	0.805901	2	1
AFR+EUR	chr13:79285321:A:C	chr13:79295538:G:A	rs9635027	0.196589	-0.0607746	0.00740249	2.21e-16	3	0.553744
AFR+EUR	chr13:79285321:A:C	chr13:79296079:T:G	rs9545053	0.196565	-0.0608055	0.00740247	2.14e-16	3	0.982218
AFR+EUR	chr13:79285321:A:C	chr13:79310695:G:A	rs9545061	0.195499	-0.0605019	0.00740011	2.94e-16	3	0.0768724
AFR+EUR	chr13:79285321:A:C	chr13:79323429:A:G	rs9545067	0.195494	-0.0604887	0.00739849	2.94e-16	3	0.0768927
AFR+EUR	chr13:79285321:A:C	chr13:79341844:A:C	rs9574409	0.194388	-0.0603371	0.00739689	3.43e-16	3	0.033945
AFR+EUR	chr13:79285321:A:C	chr13:79358008:G:A	rs10444623	0.196002	-0.0602705	0.00739325	3.58e-16	3	0.0272985
AFR+EUR	chr13:79285321:A:C	chr13:79304166:T:C	rs7982528	0.365303	0.0370113	0.012126	0.00227152	4	1
AFR+EUR	chr13:79285321:A:C	chr13:79287453:C:G	rs1856996	0.505214	0.0464216	0.00698315	2.98e-11	5	0.987595
AFR+EUR	chr13:79285321:A:C	chr13:79417718:C:T	rs117022928	0.00417795	0.0297218	0.0340433	0.382631	6	1
AFR+EUR	chr13:79285321:A:C	chr13:79372695:G:A	rs112439153	0.349171	0.0110919	0.0150931	0.462402	7	1
AFR+EUR	chr13:79449171:A:G	chr13:79605163:G:A	rs9671056	0.214849	0.00594154	0.0140748	0.672922	1	0.252212
AFR+EUR	chr13:79449171:A:G	chr13:79608780:A:G	rs9593406	0.219344	0.00726231	0.0140038	0.604044	1	0.062191
AFR+EUR	chr13:79449171:A:G	chr13:79615845:T:G	rs7995636	0.21485	0.0060146	0.0140773	0.669193	1	0.234111
AFR+EUR	chr13:79449171:A:G	chr13:79622056:A:G	rs4885646	0.205246	0.00683167	0.01418	0.62996	1	0.106003
AFR+EUR	chr13:79449171:A:G	chr13:79623350:G:A	rs60869339	0.203678	0.00803955	0.0141969	0.571198	1	0.0312293
AFR+EUR	chr13:79449171:A:G	chr13:79631911:T:A	rs9601255	0.189111	0.0065366	0.01446	0.651236	1	0.163233
AFR+EUR	chr13:79449171:A:G	chr13:79633614:A:G	rs73555450	0.204169	0.00775791	0.0142037	0.584936	1	0.041737
AFR+EUR	chr13:79449171:A:G	chr13:79643511:G:A	rs9593408	0.191782	0.00776041	0.0143953	0.589822	1	0.0462415
AFR+EUR	chr13:79449171:A:G	chr13:79644257:G:T	rs4884136	0.203643	0.00794139	0.0142163	0.576427	1	0.0348863
AFR+EUR	chr13:79449171:A:G	chr13:79421488:G:A	rs8002431	0.0499491	-0.0169172	0.0688484	0.805901	2	1
AFR+EUR	chr13:79449171:A:G	chr13:79417718:C:T	rs117022928	0.00417795	0.0297218	0.0340433	0.382631	3	1
AFR+EUR	chr13:79449171:A:G	chr13:79304166:T:C	rs7982528	0.365303	0.0370113	0.012126	0.00227152	4	1
AFR+EUR	chr13:79449171:A:G	chr13:79287453:C:G	rs1856996	0.505214	0.0464216	0.00698315	2.98e-11	5	0.989222
AFR+EUR	chr13:79449171:A:G	chr13:79284100:T:C	rs6563096	0.197235	-0.0606575	0.00740094	2.49e-16	6	0.0629916
AFR+EUR	chr13:79449171:A:G	chr13:79295538:G:A	rs9635027	0.196589	-0.0607746	0.00740249	2.21e-16	6	0.422065
AFR+EUR	chr13:79449171:A:G	chr13:79296079:T:G	rs9545053	0.196565	-0.0608055	0.00740247	2.14e-16	6	0.47476
AFR+EUR	chr13:79449171:A:G	chr13:79310695:G:A	rs9545061	0.195499	-0.0605019	0.00740011	2.94e-16	6	0.155365
AFR+EUR	chr13:79449171:A:G	chr13:79323429:A:G	rs9545067	0.195494	-0.0604887	0.00739849	2.94e-16	6	0.155393
AFR+EUR	chr13:79449171:A:G	chr13:79341844:A:C	rs9574409	0.194388	-0.0603371	0.00739689	3.43e-16	6	0.0888748
AFR+EUR	chr13:79449171:A:G	chr13:79358008:G:A	rs10444623	0.196002	-0.0602705	0.00739325	3.58e-16	6	0.0765712
AFR+EUR	chr13:79449171:A:G	chr13:79284100:T:C	rs6563096	0.197235	-0.0606575	0.00740094	2.49e-16	7	0.0629916
AFR+EUR	chr13:79449171:A:G	chr13:79295538:G:A	rs9635027	0.196589	-0.0607746	0.00740249	2.21e-16	7	0.422065
AFR+EUR	chr13:79449171:A:G	chr13:79296079:T:G	rs9545053	0.196565	-0.0608055	0.00740247	2.14e-16	7	0.47476
AFR+EUR	chr13:79449171:A:G	chr13:79310695:G:A	rs9545061	0.195499	-0.0605019	0.00740011	2.94e-16	7	0.155365
AFR+EUR	chr13:79449171:A:G	chr13:79323429:A:G	rs9545067	0.195494	-0.0604887	0.00739849	2.94e-16	7	0.155393
AFR+EUR	chr13:79449171:A:G	chr13:79328943:A:G	rs9574405	0.196851	-0.0601191	0.0073936	4.25e-16	7	0.041166
AFR+EUR	chr13:79449171:A:G	chr13:79341844:A:C	rs9574409	0.194388	-0.0603371	0.00739689	3.43e-16	7	0.0888748
AFR+EUR	chr13:79449171:A:G	chr13:79358008:G:A	rs10444623	0.196002	-0.0602705	0.00739325	3.58e-16	7	0.0765712
AFR+EUR	chr13:79449171:A:G	chr13:79370157:A:G	rs9530904	0.196932	-0.0599713	0.00739114	4.9e-16	7	0.0247191
AFR+EUR	chr13:79449171:A:G	chr13:79411175:T:A	rs9545108	0.191861	-0.0589491	0.00740725	1.74e-15	7	0.0143348
AFR+EUR	chr13:79449171:A:G	chr13:79421402:A:C	rs8001795	0.198455	-0.0590259	0.00738961	1.38e-15	7	0.0189592
AFR+EUR	chr13:79449171:A:G	chr13:79422017:G:A	rs9545113	0.198123	-0.0588933	0.00739039	1.6e-15	7	0.0116951
AFR+EUR	chr13:79449171:A:G	chr13:79423254:C:T	rs9530920	0.197753	-0.0588875	0.00739168	1.63e-15	7	0.0110593
AFR+EUR	chr13:79449171:A:G	chr13:79423744:G:A	rs9545114	0.198206	-0.0589709	0.00739038	1.47e-15	7	0.0153234
AFR+EUR	chr13:79449171:A:G	chr13:79423937:T:G	rs643778	0.198222	-0.0589697	0.00739034	1.47e-15	7	0.0152765
AFR+EUR	chr13:79449171:A:G	chr13:79425177:T:C	rs586219	0.267204	-0.0591621	0.00739419	1.23e-15	7	0.0268239
AFR+EUR	chr13:79449171:A:G	chr13:79425485:G:A	rs2265377	0.26739	-0.0592312	0.00739318	1.13e-15	7	0.0351098
AFR+EUR	chr13:79449171:A:G	chr13:79425581:T:C	rs2265378	0.267311	-0.0592227	0.00739319	1.14e-15	7	0.0340743
AFR+EUR	chr13:79449171:A:G	chr13:79432467:A:G	rs314694	0.267439	-0.0591802	0.00739336	1.2e-15	7	0.0292405
AFR+EUR	chr13:79449171:A:G	chr13:79432675:C:G	rs418150	0.267404	-0.0591592	0.00739298	1.22e-15	7	0.0274657
AFR+EUR	chr13:79449171:A:G	chr13:79432726:A:G	rs416660	0.267488	-0.059213	0.00739297	1.15e-15	7	0.0331436
AFR+EUR	chr13:79449171:A:G	chr13:79432792:A:G	rs314693	0.26747	-0.059217	0.0073929	1.15e-15	7	0.0336752
AFR+EUR	chr13:79449171:A:G	chr13:79285321:A:C	rs9545047	0.136547	-0.0637583	0.00779074	2.75e-16	8	0.0080805
AFR+EUR	chr13:79449171:A:G	chr13:79298392:T:A	rs9574402	0.134904	-0.0639754	0.00779732	2.31e-16	8	0.0127707
AFR+EUR	chr13:79449171:A:G	chr13:79303796:C:T	rs9601211	0.136748	-0.0636581	0.00778538	2.92e-16	8	0.0092935
AFR+EUR	chr13:79449171:A:G	chr13:79342859:A:G	rs3742119	0.137232	-0.0627274	0.00771024	4.1e-16	8	0.00585847
AFR+EUR	chr13:79449171:A:G	chr13:79355944:A:C	rs9318627	0.137681	-0.0632459	0.0077093	2.33e-16	8	0.0126346
AFR+EUR	chr13:79449171:A:G	chr13:79415246:C:T	rs9574422	0.138263	-0.0618263	0.00770843	1.05e-15	8	0.0186459
AFR+EUR	chr13:79449171:A:G	chr13:79552633:G:A	rs1212082	0.154953	-0.0606548	0.00765568	2.32e-15	8	0.0073918
AFR+EUR	chr13:79449171:A:G	chr13:79555193:T:C	rs2760102	0.164735	-0.0610216	0.00762222	1.19e-15	8	0.0188452
AFR+EUR	chr13:79449171:A:G	chr13:79562805:A:C	rs73235963	0.164528	-0.0603938	0.00762373	2.34e-15	8	0.00607645
AFR+EUR	chr13:79449171:A:G	chr13:79563587:G:A	rs2484343	0.164713	-0.0603851	0.00762341	2.36e-15	8	0.00602151
AFR+EUR	chr13:79449171:A:G	chr13:79565740:A:G	rs2476173	0.164531	-0.0603966	0.00762377	2.33e-15	8	0.00609872
AFR+EUR	chr13:79449171:A:G	chr13:79427913:C:G	rs2484345	0.217192	-0.0615758	0.00771346	1.43e-15	8	0.0105384
AFR+EUR	chr13:79449171:A:G	chr13:79449171:A:G	rs314688	0.233189	-0.0628914	0.00764384	1.91e-16	8	0.0588542
AFR+EUR	chr13:79449171:A:G	chr13:79466482:T:C	rs7325095	0.237008	-0.0620888	0.00762585	3.89e-16	8	0.0211657
AFR+EUR	chr13:79449171:A:G	chr13:79469720:A:G	rs4885633	0.237088	-0.0620848	0.00762573	3.9e-16	8	0.0210707
AFR+EUR	chr13:79449171:A:G	chr13:79475648:A:G	rs7988601	0.23712	-0.0619427	0.00762451	4.51e-16	8	0.0173131
AFR+EUR	chr13:79449171:A:G	chr13:79477137:T:C	rs6563110	0.236799	-0.0626921	0.00762427	1.99e-16	8	0.0530952
AFR+EUR	chr13:79449171:A:G	chr13:79486552:A:G	rs8002042	0.234707	-0.0617391	0.00757034	3.48e-16	8	0.0994079
AFR+EUR	chr13:79449171:A:G	chr13:79490000:G:A	rs6563113	0.238746	-0.0618401	0.00760507	4.24e-16	8	0.0632096
AFR+EUR	chr13:79449171:A:G	chr13:79492641:T:C	rs9530925	0.235212	-0.0619669	0.00763169	4.67e-16	8	0.0660291
AFR+EUR	chr13:79449171:A:G	chr13:79510042:A:C	rs9318644	0.235246	-0.0619385	0.00763164	4.82e-16	8	0.0556887
AFR+EUR	chr13:79449171:A:G	chr13:79516730:A:G	rs7339303	0.239297	-0.0619561	0.00755137	2.31e-16	8	0.182915
AFR+EUR	chr13:79449171:A:G	chr13:79517404:A:G	rs7321953	0.23912	-0.0619468	0.00755194	2.35e-16	8	0.179055
AFR+EUR	chr13:79449171:A:G	chr13:79521976:G:C	rs6563116	0.232326	-0.0609119	0.00764762	1.65e-15	8	0.0113639
AFR+EUR	chr13:79449171:A:G	chr13:79327843:G:A	rs73562525	0.0669426	0.0428265	0.0286152	0.134488	9	0.00194608
AFR+EUR	chr13:79449171:A:G	chr13:79331757:G:A	rs73562535	0.0679454	0.0403188	0.0284122	0.15588	9	0.00120707
AFR+EUR	chr13:79449171:A:G	chr13:79385973:C:T	rs60183984	0.0688881	0.0432177	0.0281016	0.124072	9	0.00251523
AFR+EUR	chr13:79449171:A:G	chr13:79481772:G:C	rs57560404	0.121748	0.0331618	0.0218279	0.128703	9	0.00223918
AFR+EUR	chr13:79449171:A:G	chr13:79498275:G:A	rs7332059	0.122399	0.0310166	0.0217764	0.154354	9	0.00124654
AFR+EUR	chr13:79449171:A:G	chr13:79536569:A:G	rs75468584	0.0667207	0.0495601	0.0285368	0.0824383	9	0.00885892
AFR+EUR	chr13:79449171:A:G	chr13:79541254:G:A	rs58379158	0.12243	0.0308714	0.0218885	0.158424	9	0.00114472
AFR+EUR	chr13:79449171:A:G	chr13:79541330:T:C	rs58325260	0.12236	0.0310684	0.0218908	0.155828	9	0.00120839
AFR+EUR	chr13:79449171:A:G	chr13:79541333:A:G	rs58088304	0.122373	0.0315207	0.0218914	0.149904	9	0.00137121
AFR+EUR	chr13:79449171:A:G	chr13:79543296:A:T	rs7337248	0.12178	0.0321532	0.0219351	0.142694	9	0.00160874
AFR+EUR	chr13:79449171:A:G	chr13:79543916:T:C	rs17071576	0.0874509	0.0358349	0.0252646	0.156078	9	0.00120204
AFR+EUR	chr13:79449171:A:G	chr13:79544797:T:C	rs73553442	0.0873814	0.036044	0.0252718	0.153795	9	0.00126138
AFR+EUR	chr13:79449171:A:G	chr13:79545000:A:T	rs17071581	0.0873969	0.036153	0.0252714	0.152548	9	0.00129535
AFR+EUR	chr13:79449171:A:G	chr13:79577637:T:C	rs112754921	0.0931567	0.0451292	0.0246906	0.0675814	9	0.0159779
AFR+EUR	chr13:79449171:A:G	chr13:79579219:A:G	rs112225924	0.0811586	0.0375537	0.0261744	0.151359	9	0.00132881
AFR+EUR	chr13:79449171:A:G	chr13:79580624:G:T	rs111570283	0.081068	0.0377345	0.0261816	0.14951	9	0.001383
AFR+EUR	chr13:79449171:A:G	chr13:79582028:T:C	rs111712050	0.0944706	0.0397776	0.0245472	0.105135	9	0.00422257
AFR+EUR	chr13:79449171:A:G	chr13:79582484:G:A	rs61216430	0.0944964	0.0417501	0.0245468	0.0889729	9	0.87153
AFR+EUR	chr13:79449171:A:G	chr13:79585097:T:C	rs57615648	0.125836	0.0398798	0.0217458	0.0666676	9	0.0166286
AFR+EUR	chr13:79449171:A:G	chr13:79588002:G:A	rs60575675	0.125917	0.0389057	0.0217468	0.0736103	9	0.0124192
AFR+EUR	chr13:88408293:G:A	chr13:88272671:G:A	rs4466953	0.0712479	-0.0494863	0.00930043	1.03e-07	1	0.633515
AFR+EUR	chr13:88408293:G:A	chr13:88299661:G:A	rs12865361	0.0637399	-0.0501537	0.00993575	4.47e-07	1	0.155091
AFR+EUR	chr13:88408293:G:A	chr13:88302844:G:C	rs72632577	0.0637645	-0.0501784	0.00993559	4.41e-07	1	0.169192
AFR+EUR	chr13:101374681:T:G	chr13:101367187:G:C	rs17583885	0.096669	0.0589761	0.00907379	8.05e-11	1	0.120345
AFR+EUR	chr13:101374681:T:G	chr13:101369377:T:A	rs57022825	0.168762	0.0528355	0.00841935	3.49e-10	1	0.0266674
AFR+EUR	chr13:101374681:T:G	chr13:101370297:G:A	rs61973697	0.168821	0.052792	0.00841924	3.6e-10	1	0.0260175
AFR+EUR	chr13:101374681:T:G	chr13:101370676:A:G	rs61973699	0.202077	0.050034	0.0082806	1.52e-09	1	0.00709679
AFR+EUR	chr13:101374681:T:G	chr13:101371272:T:G	rs61973701	0.168791	0.0527427	0.00841838	3.72e-10	1	0.0252096
AFR+EUR	chr13:101374681:T:G	chr13:101372041:C:T	rs10508062	0.215851	0.0515378	0.00822849	3.77e-10	1	0.0249298
AFR+EUR	chr13:101374681:T:G	chr13:101372127:C:T	rs60394909	0.216661	0.0508766	0.00822554	6.2e-10	1	0.0156796
AFR+EUR	chr13:101374681:T:G	chr13:101372914:A:T	rs56296901	0.216813	0.050339	0.00822485	9.34e-10	1	0.0108279
AFR+EUR	chr13:101374681:T:G	chr13:101373078:T:C	rs56313970	0.216801	0.0510371	0.00822509	5.47e-10	1	0.0176112
AFR+EUR	chr13:101374681:T:G	chr13:101373348:T:G	rs55865304	0.216781	0.0511057	0.00822497	5.18e-10	1	0.0185085
AFR+EUR	chr13:101374681:T:G	chr13:101373659:C:T	rs61973707	0.21672	0.0501423	0.00822522	1.09e-09	1	0.00947039
AFR+EUR	chr13:101374681:T:G	chr13:101374076:A:G	rs57052479	0.216846	0.0503038	0.00821795	9.29e-10	1	0.011074
AFR+EUR	chr13:101374681:T:G	chr13:101374409:G:A	rs12429854	0.216677	0.0502476	0.00822555	1e-09	1	0.0101492
AFR+EUR	chr13:101374681:T:G	chr13:101374681:T:G	rs1890235	0.121175	0.0580394	0.00864701	1.92e-11	1	0.443366
AFR+EUR	chr13:101374681:T:G	chr13:101374779:C:G	rs1890234	0.183542	0.0529423	0.00835296	2.33e-10	1	0.0394077
AFR+EUR	chr13:101374681:T:G	chr13:101374954:G:A	rs1890233	0.198719	0.0515591	0.00829297	5.06e-10	1	0.0189205
AFR+EUR	chr13:101374681:T:G	chr13:101375184:G:A	rs17584007	0.217961	0.0504833	0.00822319	8.3e-10	1	0.0119713
AFR+EUR	chr13:101374681:T:G	chr13:101375369:A:C	rs10508063	0.216803	0.050192	0.00822633	1.05e-09	1	0.00974603
AFR+EUR	chr13:101374681:T:G	chr13:101375541:T:C	rs10508064	0.21675	0.0503339	0.00822624	9.43e-10	1	0.0107283
AFR+EUR	chr13:101374681:T:G	chr13:101375852:A:G	rs12428115	0.216759	0.0503089	0.00822646	9.63e-10	1	0.0105385
AFR+EUR	chr13:101374681:T:G	chr13:101376130:A:G	rs12428327	0.217786	0.0505144	0.00822349	8.11e-10	1	0.0122799
AFR+EUR	chr13:101374681:T:G	chr13:101376409:T:C	rs58488559	0.21951	0.0495002	0.00815754	1.29e-09	1	0.00806638
AFR+EUR	chr13:101374681:T:G	chr13:101377277:A:G	rs12428662	0.216549	0.0500613	0.00822702	1.17e-09	1	0.00890954
AFR+EUR	chr13:101374681:T:G	chr13:101377307:T:A	rs12427747	0.216545	0.0500633	0.00822714	1.16e-09	1	0.00891702
AFR+EUR	chr13:101374681:T:G	chr13:101377745:C:T	rs56152574	0.216563	0.0501765	0.00822718	1.07e-09	1	0.0096121
AFR+EUR	chr13:101374681:T:G	chr13:101377793:T:A	rs56815694	0.216553	0.0501853	0.00822719	1.06e-09	1	0.00966842
AFR+EUR	chr13:101374681:T:G	chr13:101378098:G:A	rs17486988	0.216561	0.0506934	0.00822723	7.2e-10	1	0.0136842
AFR+EUR	chr13:101374681:T:G	chr13:101378205:T:A	rs17584091	0.216514	0.0509	0.00822715	6.14e-10	1	0.0158295
AFR+EUR	chr13:101374681:T:G	chr13:101378411:C:T	rs59237663	0.216571	0.0506372	0.00822726	7.52e-10	1	0.0131571
AFR+EUR	chr13:101374681:T:G	chr13:101378486:G:A	rs59301533	0.216555	0.0506464	0.00822719	7.46e-10	1	0.0132455
AFR+EUR	chr14:20681626:A:C	chr14:20679686:A:G	rs2319380	0.387537	-0.0404067	0.00714912	1.59e-08	1	0.764028
AFR+EUR	chr14:20681626:A:C	chr14:20680160:C:A	rs10146921	0.419522	-0.0377857	0.0070937	1e-07	1	0.135822
AFR+EUR	chr14:20681626:A:C	chr14:20680541:G:C	rs891299	0.425211	-0.0355159	0.00708861	5.44e-07	1	0.027931
AFR+EUR	chr14:20681626:A:C	chr14:20681949:G:A	rs12587456	0.441247	-0.0347687	0.00699004	6.56e-07	1	0.0234469
AFR+EUR	chr14:29548039:C:A	chr14:29539489:C:T	rs61979156	0.0880372	0.0518467	0.00932258	2.68e-08	1	0.0206616
AFR+EUR	chr14:29548039:C:A	chr14:29540996:G:C	rs1958123	0.0880908	0.0518444	0.00932254	2.68e-08	1	0.0206418
AFR+EUR	chr14:29548039:C:A	chr14:29545921:C:G	rs2224588	0.0782521	0.055755	0.00923435	1.56e-09	1	0.155634
AFR+EUR	chr14:29548039:C:A	chr14:29547356:T:G	rs61979157	0.0783432	0.0562731	0.0092328	1.09e-09	1	0.208724
AFR+EUR	chr14:29548039:C:A	chr14:29547833:T:C	rs17571951	0.0782347	0.0561399	0.00923363	1.2e-09	1	0.192686
AFR+EUR	chr14:29548039:C:A	chr14:29548039:C:A	rs61979159	0.188584	0.05028	0.0085742	4.52e-09	1	0.0542952
AFR+EUR	chr14:29548039:C:A	chr14:29548489:C:T	rs17571979	0.0841078	0.0567366	0.00918276	6.47e-10	1	0.328073
AFR+EUR	chr14:29548489:C:T	chr14:29539489:C:T	rs61979156	0.0880372	0.0518467	0.00932258	2.68e-08	1	0.0206637
AFR+EUR	chr14:29548489:C:T	chr14:29540996:G:C	rs1958123	0.0880908	0.0518444	0.00932254	2.68e-08	1	0.020644
AFR+EUR	chr14:29548489:C:T	chr14:29545921:C:G	rs2224588	0.0782521	0.055755	0.00923435	1.56e-09	1	0.155638
AFR+EUR	chr14:29548489:C:T	chr14:29547356:T:G	rs61979157	0.0783432	0.0562731	0.0092328	1.09e-09	1	0.208731
AFR+EUR	chr14:29548489:C:T	chr14:29547833:T:C	rs17571951	0.0782347	0.0561399	0.00923363	1.2e-09	1	0.192692
AFR+EUR	chr14:29548489:C:T	chr14:29548039:C:A	rs61979159	0.188584	0.05028	0.0085742	4.52e-09	1	0.0542979
AFR+EUR	chr14:29548489:C:T	chr14:29548489:C:T	rs17571979	0.0841078	0.0567366	0.00918276	6.47e-10	1	0.328082
AFR+EUR	chr14:59484740:T:C	chr14:59487667:A:G	rs76472382	0.0174718	-0.0932422	0.0168239	2.99e-08	1	0.691292
AFR+EUR	chr14:59484740:T:C	chr14:59500611:A:G	rs113337957	0.0174682	-0.0932424	0.0168242	2.99e-08	1	0.678904
AFR+EUR	chr14:59484740:T:C	chr14:59502424:A:G	rs113112586	0.0174681	-0.0932429	0.0168244	2.99e-08	1	0.673752
AFR+EUR	chr14:59484740:T:C	chr14:59504616:T:C	rs113062316	0.0174694	-0.0932416	0.0168242	2.99e-08	1	0.67213
AFR+EUR	chr14:59484740:T:C	chr14:59464979:G:A	rs3742646	0.028711	-0.0568838	0.0305971	0.0630093	2	1
AFR+EUR	chr14:59484740:T:C	chr14:59379969:G:A	rs148555905	0.0348879	-0.0682147	0.0387432	0.0782911	3	1
AFR+EUR	chr14:59703665:G:A	chr14:59517997:A:G	rs149021237	0.0188023	-0.0924675	0.0168532	4.1e-08	1	1
AFR+EUR	chr14:59703665:G:A	chr14:59515050:A:C	rs150437760	0.0141615	-0.0660467	0.0362944	0.0687969	2	1
AFR+EUR	chr14:59704214:T:C	chr14:59517997:A:G	rs149021237	0.0188023	-0.0924675	0.0168532	4.1e-08	1	1
AFR+EUR	chr14:59704214:T:C	chr14:59515050:A:C	rs150437760	0.0141615	-0.0660467	0.0362944	0.0687969	2	1
AFR+EUR	chr14:71133491:T:C	chr14:70978071:G:A	rs3814871	0.367271	0.0372171	0.00733904	3.95e-07	1	0.010628
AFR+EUR	chr14:71133491:T:C	chr14:70978696:A:G	rs4391999	0.400515	0.039012	0.00731415	9.62e-08	1	0.0358458
AFR+EUR	chr14:71133491:T:C	chr14:70979189:C:T	rs17108822	0.366953	0.0372435	0.00733959	3.89e-07	1	0.0107559
AFR+EUR	chr14:71133491:T:C	chr14:70981231:T:C	rs8012728	0.366959	0.0370772	0.00733982	4.38e-07	1	0.00989945
AFR+EUR	chr14:71133491:T:C	chr14:70982877:C:T	rs34731365	0.3669	0.037147	0.00733979	4.17e-07	1	0.0102432
AFR+EUR	chr14:71133491:T:C	chr14:70991112:T:C	rs7157250	0.364648	0.0377448	0.00734061	2.72e-07	1	0.0140945
AFR+EUR	chr14:71133491:T:C	chr14:70992806:A:G	rs4132849	0.365026	0.0376827	0.00733077	2.74e-07	1	0.0140007
AFR+EUR	chr14:71133491:T:C	chr14:70996042:T:G	rs56021283	0.364669	0.0377787	0.00734057	2.65e-07	1	0.0143773
AFR+EUR	chr14:71133491:T:C	chr14:70997667:G:C	rs8007026	0.362715	0.0375425	0.00739913	3.9e-07	1	0.00896914
AFR+EUR	chr14:71133491:T:C	chr14:70998064:T:C	rs12883437	0.366731	0.0379122	0.00733991	2.4e-07	1	0.0155954
AFR+EUR	chr14:71133491:T:C	chr14:71004383:G:A	rs12100737	0.364746	0.0379934	0.00734056	2.27e-07	1	0.0163512
AFR+EUR	chr14:71133491:T:C	chr14:71005509:A:G	rs67981189	0.367929	0.0370255	0.00734472	4.63e-07	1	0.00954551
AFR+EUR	chr14:71133491:T:C	chr14:71007092:G:T	rs17108877	0.36668	0.038023	0.00733994	2.22e-07	1	0.0166846
AFR+EUR	chr14:71133491:T:C	chr14:71010328:A:G	rs7146932	0.36679	0.0379435	0.00733956	2.34e-07	1	0.015911
AFR+EUR	chr14:71133491:T:C	chr14:71021937:G:A	rs7153237	0.37696	0.0385106	0.00733222	1.5e-07	1	0.0234974
AFR+EUR	chr14:71133491:T:C	chr14:71028571:C:T	rs34488204	0.377054	0.0385421	0.00733282	1.47e-07	1	0.0239545
AFR+EUR	chr14:71133491:T:C	chr14:71028982:C:T	rs3814869	0.366892	0.0382453	0.00734095	1.89e-07	1	0.0191311
AFR+EUR	chr14:71133491:T:C	chr14:71031077:G:C	rs2158997	0.366942	0.0384089	0.00734096	1.68e-07	1	0.021286
AFR+EUR	chr14:71133491:T:C	chr14:71033010:A:G	rs17108925	0.366971	0.0380647	0.00734115	2.16e-07	1	0.0170547
AFR+EUR	chr14:71133491:T:C	chr14:71035040:G:T	rs28374308	0.366603	0.0380451	0.00734239	2.2e-07	1	0.0174273
AFR+EUR	chr14:71133491:T:C	chr14:71039600:C:T	rs8016506	0.366523	0.0381619	0.00734232	2.02e-07	1	0.0180576
AFR+EUR	chr14:71133491:T:C	chr14:71041312:G:C	rs35631530	0.366684	0.0380178	0.00734208	2.24e-07	1	0.016518
AFR+EUR	chr14:71133491:T:C	chr14:71053723:A:G	rs34257131	0.363192	0.0373144	0.00740553	4.69e-07	1	0.00976073
AFR+EUR	chr14:71133491:T:C	chr14:71054623:C:T	rs12896370	0.362731	0.0373234	0.00740688	4.68e-07	1	0.00977091
AFR+EUR	chr14:71133491:T:C	chr14:71056888:C:T	rs2286310	0.362842	0.0375603	0.00740674	3.96e-07	1	0.0109838
AFR+EUR	chr14:71133491:T:C	chr14:71058370:C:T	rs58133478	0.366567	0.0376781	0.00734251	2.87e-07	1	0.0134884
AFR+EUR	chr14:71133491:T:C	chr14:71060982:A:G	rs4048474	0.366919	0.0382889	0.00734185	1.84e-07	1	0.0199382
AFR+EUR	chr14:71133491:T:C	chr14:71065071:A:G	rs34368938	0.367222	0.0377354	0.00734154	2.75e-07	1	0.0139792
AFR+EUR	chr14:71133491:T:C	chr14:71075451:T:C	rs17108967	0.367811	0.0381842	0.00734031	1.97e-07	1	0.017133
AFR+EUR	chr14:71133491:T:C	chr14:71079457:A:T	rs4426283	0.366262	0.038118	0.00734294	2.09e-07	1	0.0175297
AFR+EUR	chr14:71133491:T:C	chr14:71083458:C:G	rs34763296	0.366644	0.0382319	0.00734243	1.92e-07	1	0.0188736
AFR+EUR	chr14:71133491:T:C	chr14:71084618:A:G	rs12101246	0.376897	0.0385812	0.00733304	1.43e-07	1	0.0245833
AFR+EUR	chr14:71133491:T:C	chr14:71085271:C:T	rs58984901	0.362921	0.0373454	0.00740595	4.59e-07	1	0.00989597
AFR+EUR	chr14:71133491:T:C	chr14:71093635:T:C	rs8003227	0.366872	0.0382201	0.00734207	1.93e-07	1	0.0189405
AFR+EUR	chr14:71133491:T:C	chr14:71101966:T:A	rs34093157	0.366196	0.0382052	0.00734397	1.97e-07	1	0.0191444
AFR+EUR	chr14:71133491:T:C	chr14:70892347:G:T	rs2526886	0.373309	0.0430047	0.00750649	1.01e-08	1	0.184418
AFR+EUR	chr14:71133491:T:C	chr14:70907985:G:A	rs2526882	0.415585	0.0393833	0.00733229	7.82e-08	1	0.0288037
AFR+EUR	chr14:71133491:T:C	chr14:70910578:A:G	rs2526878	0.393907	0.0369478	0.00734929	4.97e-07	1	0.0092275
AFR+EUR	chr14:71133491:T:C	chr14:70911471:T:C	rs2526876	0.393906	0.0368861	0.00734914	5.19e-07	1	0.00897581
AFR+EUR	chr14:71133491:T:C	chr14:70914502:G:A	rs2526874	0.394251	0.0369509	0.0073492	4.96e-07	1	0.00924255
AFR+EUR	chr14:71133491:T:C	chr14:70917131:T:C	rs2810073	0.39359	0.0374153	0.00740311	4.33e-07	1	0.00906766
AFR+EUR	chr14:71133491:T:C	chr14:70920931:A:G	rs2810071	0.420206	0.0389212	0.0073226	1.07e-07	1	0.0275064
AFR+EUR	chr14:71133491:T:C	chr14:70928070:A:G	rs2810115	0.394098	0.0369399	0.00734516	4.93e-07	1	0.00916494
AFR+EUR	chr14:71133491:T:C	chr14:70931129:G:A	rs917065	0.394466	0.0371474	0.00734457	4.24e-07	1	0.0101242
AFR+EUR	chr14:71133491:T:C	chr14:70933936:G:T	rs1018977	0.39436	0.0370177	0.00734518	4.66e-07	1	0.00950028
AFR+EUR	chr14:71133491:T:C	chr14:70935573:C:G	rs1859468	0.419891	0.0388342	0.00732126	1.13e-07	1	0.030658
AFR+EUR	chr14:71133491:T:C	chr14:70936594:T:C	rs2332477	0.394935	0.0375799	0.00734433	3.11e-07	1	0.0126976
AFR+EUR	chr14:71133491:T:C	chr14:70940939:A:G	rs2097866	0.393715	0.0374945	0.00740176	4.07e-07	1	0.010412
AFR+EUR	chr14:71133491:T:C	chr14:70942897:T:C	rs2526862	0.39296	0.0377202	0.00740256	3.48e-07	1	0.0116608
AFR+EUR	chr14:71133491:T:C	chr14:70945161:T:C	rs2526860	0.393022	0.0378222	0.00740213	3.23e-07	1	0.0123291
AFR+EUR	chr14:71133491:T:C	chr14:70946629:T:C	rs2526855	0.394172	0.0370326	0.00734552	4.62e-07	1	0.0095593
AFR+EUR	chr14:71133491:T:C	chr14:70949450:T:C	rs2526852	0.394139	0.0370679	0.00734563	4.51e-07	1	0.00971782
AFR+EUR	chr14:71133491:T:C	chr14:70954340:T:G	rs2810107	0.39409	0.0370172	0.00734572	4.67e-07	1	0.00948596
AFR+EUR	chr14:71133491:T:C	chr14:70957538:G:A	rs2526846	0.394225	0.0368032	0.00734423	5.41e-07	1	0.0086409
AFR+EUR	chr14:71133491:T:C	chr14:70963410:A:T	rs2526890	0.394357	0.0370033	0.00734425	4.69e-07	1	0.0094572
AFR+EUR	chr14:71133491:T:C	chr14:70965455:C:A	rs2810100	0.394224	0.0370357	0.00734439	4.59e-07	1	0.00959902
AFR+EUR	chr14:71133491:T:C	chr14:70966605:T:C	rs2526877	0.394059	0.0369912	0.00734376	4.73e-07	1	0.00941481
AFR+EUR	chr14:71133491:T:C	chr14:70967194:A:G	rs2810098	0.393898	0.0370855	0.00734333	4.41e-07	1	0.00985459
AFR+EUR	chr14:71133491:T:C	chr14:70971511:C:T	rs7146591	0.424513	0.0386395	0.00731716	1.29e-07	1	0.0271239
AFR+EUR	chr14:71133491:T:C	chr14:71112024:G:A	rs221927	0.395128	0.0377352	0.00734142	2.75e-07	1	0.0144533
AFR+EUR	chr14:71133491:T:C	chr14:71117756:T:C	rs221923	0.411783	0.0377883	0.00732179	2.46e-07	1	0.0130124
AFR+EUR	chr14:71133491:T:C	chr14:71118396:T:C	rs221922	0.4118	0.0371986	0.00732144	3.76e-07	1	0.0110109
AFR+EUR	chr14:71133491:T:C	chr14:71120451:C:G	rs221920	0.411694	0.0371031	0.00732092	4.02e-07	1	0.0102105
AFR+EUR	chr14:71133491:T:C	chr14:71128557:C:T	rs221909	0.403187	0.0393457	0.00733065	7.99e-08	1	0.0411822
AFR+EUR	chr14:71133491:T:C	chr14:71133491:T:C	rs221903	0.445842	0.0402157	0.00717844	2.12e-08	1	0.0252819
AFR+EUR	chr14:71133491:T:C	chr14:71134362:G:T	rs221902	0.405233	0.0384645	0.00726901	1.21e-07	1	0.0314161
AFR+EUR	chr14:71133491:T:C	chr14:71285643:A:T	rs34746156	0.0828949	0.0449172	0.00886658	4.06e-07	2	0.00621529
AFR+EUR	chr14:71133491:T:C	chr14:71289641:A:G	rs17178045	0.0816774	0.0447475	0.00894423	5.65e-07	2	0.00583562
AFR+EUR	chr14:71133491:T:C	chr14:71293705:C:T	rs34725136	0.0830731	0.0447545	0.00886416	4.44e-07	2	0.00611478
AFR+EUR	chr14:71133491:T:C	chr14:71295579:G:T	rs34649709	0.083075	0.0444842	0.00886458	5.22e-07	2	0.00586029
AFR+EUR	chr14:71133491:T:C	chr14:71295825:C:T	rs61991199	0.083188	0.0445162	0.00886371	5.11e-07	2	0.00589248
AFR+EUR	chr14:71133491:T:C	chr14:71299193:A:G	rs723966	0.0820456	0.0445514	0.00887404	5.16e-07	2	0.00602537
AFR+EUR	chr14:71133491:T:C	chr14:71301356:C:T	rs61991204	0.0816712	0.044486	0.0088765	5.4e-07	2	0.00595224
AFR+EUR	chr14:71133491:T:C	chr14:71303272:T:C	rs72728427	0.0830806	0.044322	0.0088575	5.62e-07	2	0.0059033
AFR+EUR	chr14:71133491:T:C	chr14:71303993:T:A	rs8007068	0.0829808	0.0444454	0.00886449	5.33e-07	2	0.00598411
AFR+EUR	chr14:71133491:T:C	chr14:71305204:C:T	rs61991205	0.0817096	0.0444213	0.00887597	5.6e-07	2	0.00605978
AFR+EUR	chr14:71133491:T:C	chr14:71306010:C:A	rs34533948	0.0830723	0.0443693	0.00886411	5.57e-07	2	0.00591608
AFR+EUR	chr14:71133491:T:C	chr14:71307335:T:G	rs1990241	0.0798939	0.0444658	0.00888654	5.62e-07	2	0.00605164
AFR+EUR	chr14:71133491:T:C	chr14:71310376:C:A	rs34674149	0.07993	0.0443676	0.00888694	5.96e-07	2	0.00595695
AFR+EUR	chr14:71133491:T:C	chr14:71312366:G:A	rs34011442	0.080105	0.044345	0.00888529	6.01e-07	2	0.00594372
AFR+EUR	chr14:71133491:T:C	chr14:71314024:C:T	rs34873919	0.0813615	0.0458983	0.00901146	3.52e-07	2	0.00698032
AFR+EUR	chr14:71133491:T:C	chr14:71314041:C:G	rs35621718	0.0813226	0.0459722	0.00901145	3.37e-07	2	0.00708374
AFR+EUR	chr14:71133491:T:C	chr14:71314051:C:T	rs35122644	0.0815927	0.0460775	0.00900899	3.14e-07	2	0.00725605
AFR+EUR	chr14:71133491:T:C	chr14:71340010:G:A	rs17767434	0.0379517	0.0607617	0.0123548	8.74e-07	2	0.91557
AFR+EUR	chr14:71949502:T:C	chr14:71988218:T:A	rs11158926	0.240222	0.0545987	0.00744075	2.17e-13	1	0.382982
AFR+EUR	chr14:71949502:T:C	chr14:71993296:C:T	rs17768361	0.240202	0.0546344	0.00744105	2.1e-13	1	0.617018
AFR+EUR	chr14:71949502:T:C	chr14:72001688:C:G	rs12586968	0.474771	0.0160075	0.00747879	0.0323231	2	0.338582
AFR+EUR	chr14:71949502:T:C	chr14:72001931:T:C	rs2238270	0.891895	0.0195865	0.00920468	0.0333462	2	0.0932593
AFR+EUR	chr14:71949502:T:C	chr14:72002245:G:T	rs2238269	0.475359	0.0160442	0.00747991	0.031955	2	0.543376
AFR+EUR	chr14:71949502:T:C	chr14:71985184:T:C	rs2332703	0.306041	-0.0322823	0.0124395	0.00945486	3	0.438387
AFR+EUR	chr14:71949502:T:C	chr14:71985185:G:A	rs2332704	0.305509	-0.0322582	0.0124445	0.00953753	3	0.561613
AFR+EUR	chr14:71949502:T:C	chr14:71975895:A:G	rs7161596	0.384376	-0.051285	0.00703391	3.07e-13	4	1
AFR+EUR	chr14:71949502:T:C	chr14:71979499:T:G	rs148623304	0.320818	-0.0235647	0.012324	0.0558622	5	1
AFR+EUR	chr14:71949502:T:C	chr14:71967285:A:G	rs7143919	0.381432	0.0584955	0.00736737	2.03e-15	6	1
AFR+EUR	chr14:71949502:T:C	chr14:71981278:C:T	rs145192742	0.321407	-0.0244581	0.0123312	0.0473202	7	0.999822
AFR+EUR	chr14:71949502:T:C	chr14:71979499:T:G	rs148623304	0.320818	-0.0235647	0.012324	0.0558622	8	1
AFR+EUR	chr14:71949502:T:C	chr14:71981278:C:T	rs145192742	0.321407	-0.0244581	0.0123312	0.0473202	8	0.999822
AFR+EUR	chr14:84233668:C:T	chr14:84176590:C:T	rs2841157	0.348969	-0.0368701	0.00724337	3.58e-07	1	0.00478853
AFR+EUR	chr14:84233668:C:T	chr14:84180953:T:C	rs1462358	0.494709	-0.0364847	0.00716978	3.61e-07	1	0.00475318
AFR+EUR	chr14:84233668:C:T	chr14:84185979:G:A	rs1157827	0.408281	-0.0365768	0.00720911	3.9e-07	1	0.00441635
AFR+EUR	chr14:84233668:C:T	chr14:84191219:G:A	rs12889674	0.408265	-0.0367856	0.00720861	3.34e-07	1	0.00510032
AFR+EUR	chr14:84233668:C:T	chr14:84194327:G:T	rs11159632	0.531805	-0.0364079	0.00717608	3.91e-07	1	0.00441239
AFR+EUR	chr14:84233668:C:T	chr14:84200405:C:G	rs898939	0.407929	-0.0370964	0.00720822	2.66e-07	1	0.00632145
AFR+EUR	chr14:84233668:C:T	chr14:84201679:G:A	rs734656	0.352334	-0.0390686	0.00729321	8.47e-08	1	0.0183692
AFR+EUR	chr14:84233668:C:T	chr14:84202170:G:A	rs12881717	0.352495	-0.0388372	0.00729289	1.01e-07	1	0.0156163
AFR+EUR	chr14:84233668:C:T	chr14:84202423:G:A	rs11844860	0.472093	-0.0380363	0.007157	1.07e-07	1	0.0147744
AFR+EUR	chr14:84233668:C:T	chr14:84204109:T:G	rs11159633	0.472065	-0.0380013	0.00715724	1.1e-07	1	0.0143954
AFR+EUR	chr14:84233668:C:T	chr14:84205694:T:G	rs7157884	0.472088	-0.0380537	0.00715711	1.06e-07	1	0.0149536
AFR+EUR	chr14:84233668:C:T	chr14:84206270:A:G	rs11159636	0.476886	-0.0383922	0.00715881	8.19e-08	1	0.0189567
AFR+EUR	chr14:84233668:C:T	chr14:84207927:G:T	rs10133349	0.370148	-0.0395966	0.00725853	4.89e-08	1	0.0306853
AFR+EUR	chr14:84233668:C:T	chr14:84209125:C:T	rs28637508	0.40972	-0.0374466	0.00720618	2.03e-07	1	0.00811568
AFR+EUR	chr14:84233668:C:T	chr14:84210568:T:C	rs1462340	0.351574	-0.0392972	0.00729479	7.16e-08	1	0.0214805
AFR+EUR	chr14:84233668:C:T	chr14:84210764:T:G	rs8008014	0.439486	-0.0372601	0.00717719	2.09e-07	1	0.00791494
AFR+EUR	chr14:84233668:C:T	chr14:84211361:C:A	rs7145105	0.351537	-0.0394395	0.00729483	6.43e-08	1	0.0237742
AFR+EUR	chr14:84233668:C:T	chr14:84212723:A:G	rs12436650	0.369862	-0.0394944	0.00725882	5.3e-08	1	0.0284629
AFR+EUR	chr14:84233668:C:T	chr14:84212978:G:T	rs10149675	0.369933	-0.0397292	0.00725861	4.42e-08	1	0.0337782
AFR+EUR	chr14:84233668:C:T	chr14:84214247:T:C	rs7145252	0.442958	-0.0372058	0.00717467	2.15e-07	1	0.00769047
AFR+EUR	chr14:84233668:C:T	chr14:84215276:A:T	rs1599581	0.35159	-0.0399416	0.00729438	4.36e-08	1	0.0341873
AFR+EUR	chr14:84233668:C:T	chr14:84215772:G:C	rs11159637	0.351737	-0.0399985	0.00729424	4.17e-08	1	0.035647
AFR+EUR	chr14:84233668:C:T	chr14:84217195:C:T	rs12878411	0.351642	-0.039259	0.00729437	7.36e-08	1	0.0209375
AFR+EUR	chr14:84233668:C:T	chr14:84218850:A:G	rs12587485	0.370046	-0.0384374	0.00725812	1.19e-07	1	0.0134198
AFR+EUR	chr14:84233668:C:T	chr14:84218958:A:C	rs12717596	0.350242	-0.0396259	0.00729253	5.52e-08	1	0.0274192
AFR+EUR	chr14:84233668:C:T	chr14:84219620:T:G	rs4547267	0.351635	-0.0390807	0.00728957	8.27e-08	1	0.0187857
AFR+EUR	chr14:84233668:C:T	chr14:84221664:C:T	rs7148526	0.351717	-0.0390675	0.00728929	8.34e-08	1	0.0186304
AFR+EUR	chr14:84233668:C:T	chr14:84225088:T:C	rs3001377	0.351472	-0.0395238	0.00728963	5.9e-08	1	0.0257695
AFR+EUR	chr14:84233668:C:T	chr14:84225694:T:G	rs8004742	0.369892	-0.0393127	0.00725402	5.98e-08	1	0.0254366
AFR+EUR	chr14:84233668:C:T	chr14:84225709:T:C	rs8004749	0.370243	-0.0393291	0.00725391	5.9e-08	1	0.0257504
AFR+EUR	chr14:84233668:C:T	chr14:84225786:T:C	rs12879881	0.370021	-0.0392718	0.00725403	6.17e-08	1	0.0246968
AFR+EUR	chr14:84233668:C:T	chr14:84226106:G:C	rs6574776	0.37002	-0.0392714	0.00725394	6.17e-08	1	0.0246983
AFR+EUR	chr14:84233668:C:T	chr14:84226459:C:G	rs6574777	0.351747	-0.0388768	0.00728934	9.64e-08	1	0.0162745
AFR+EUR	chr14:84233668:C:T	chr14:84227269:A:G	rs4144367	0.370048	-0.0391625	0.00725387	6.71e-08	1	0.0228436
AFR+EUR	chr14:84233668:C:T	chr14:84227306:T:G	rs4144366	0.37007	-0.0392763	0.00725384	6.14e-08	1	0.0247953
AFR+EUR	chr14:84233668:C:T	chr14:84227633:C:T	rs4144365	0.351496	-0.0395079	0.00728941	5.96e-08	1	0.0254989
AFR+EUR	chr14:84233668:C:T	chr14:84227804:T:C	rs1031791	0.369907	-0.0393007	0.00725376	6.03e-08	1	0.0252431
AFR+EUR	chr14:84233668:C:T	chr14:84228003:A:G	rs1031790	0.369982	-0.0392707	0.00725404	6.18e-08	1	0.0246763
AFR+EUR	chr14:84233668:C:T	chr14:84228018:A:G	rs1031789	0.370029	-0.0391243	0.00725409	6.91e-08	1	0.0222066
AFR+EUR	chr14:84233668:C:T	chr14:84228030:T:A	rs1031788	0.370031	-0.0392602	0.00725402	6.23e-08	1	0.0244923
AFR+EUR	chr14:84233668:C:T	chr14:84228145:G:C	rs1031787	0.369933	-0.0392185	0.0072537	6.42e-08	1	0.0237977
AFR+EUR	chr14:84233668:C:T	chr14:84228327:A:G	rs7493899	0.370027	-0.039311	0.00725409	5.99e-08	1	0.0253985
AFR+EUR	chr14:84233668:C:T	chr14:84228523:C:T	rs1462339	0.369939	-0.0392991	0.00725373	6.03e-08	1	0.025217
AFR+EUR	chr14:84233668:C:T	chr14:84228840:T:C	rs10140107	0.351584	-0.0396208	0.00728919	5.46e-08	1	0.0276779
AFR+EUR	chr14:84233668:C:T	chr14:84230600:C:G	rs10131817	0.348913	-0.0374295	0.00729362	2.87e-07	1	0.00588016
AFR+EUR	chr14:84233668:C:T	chr14:84231151:G:A	rs10134840	0.348251	-0.0375395	0.00728574	2.57e-07	1	0.00651475
AFR+EUR	chr14:84233668:C:T	chr14:84231374:T:C	rs8014517	0.349064	-0.0376145	0.00729374	2.51e-07	1	0.00666662
AFR+EUR	chr14:84233668:C:T	chr14:84233668:C:T	rs2372586	0.611764	-0.0383613	0.00724558	1.19e-07	1	0.0133284
AFR+EUR	chr14:84233668:C:T	chr14:84234400:C:T	rs4904167	0.387265	-0.0400598	0.00722954	3.01e-08	1	0.0484185
AFR+EUR	chr14:84234400:C:T	chr14:84176590:C:T	rs2841157	0.348969	-0.0368701	0.00724337	3.58e-07	1	0.00478853
AFR+EUR	chr14:84234400:C:T	chr14:84180953:T:C	rs1462358	0.494709	-0.0364847	0.00716978	3.61e-07	1	0.00475318
AFR+EUR	chr14:84234400:C:T	chr14:84185979:G:A	rs1157827	0.408281	-0.0365768	0.00720911	3.9e-07	1	0.00441635
AFR+EUR	chr14:84234400:C:T	chr14:84191219:G:A	rs12889674	0.408265	-0.0367856	0.00720861	3.34e-07	1	0.00510032
AFR+EUR	chr14:84234400:C:T	chr14:84194327:G:T	rs11159632	0.531805	-0.0364079	0.00717608	3.91e-07	1	0.00441239
AFR+EUR	chr14:84234400:C:T	chr14:84200405:C:G	rs898939	0.407929	-0.0370964	0.00720822	2.66e-07	1	0.00632145
AFR+EUR	chr14:84234400:C:T	chr14:84201679:G:A	rs734656	0.352334	-0.0390686	0.00729321	8.47e-08	1	0.0183692
AFR+EUR	chr14:84234400:C:T	chr14:84202170:G:A	rs12881717	0.352495	-0.0388372	0.00729289	1.01e-07	1	0.0156163
AFR+EUR	chr14:84234400:C:T	chr14:84202423:G:A	rs11844860	0.472093	-0.0380363	0.007157	1.07e-07	1	0.0147744
AFR+EUR	chr14:84234400:C:T	chr14:84204109:T:G	rs11159633	0.472065	-0.0380013	0.00715724	1.1e-07	1	0.0143954
AFR+EUR	chr14:84234400:C:T	chr14:84205694:T:G	rs7157884	0.472088	-0.0380537	0.00715711	1.06e-07	1	0.0149536
AFR+EUR	chr14:84234400:C:T	chr14:84206270:A:G	rs11159636	0.476886	-0.0383922	0.00715881	8.19e-08	1	0.0189567
AFR+EUR	chr14:84234400:C:T	chr14:84207927:G:T	rs10133349	0.370148	-0.0395966	0.00725853	4.89e-08	1	0.0306853
AFR+EUR	chr14:84234400:C:T	chr14:84209125:C:T	rs28637508	0.40972	-0.0374466	0.00720618	2.03e-07	1	0.00811568
AFR+EUR	chr14:84234400:C:T	chr14:84210568:T:C	rs1462340	0.351574	-0.0392972	0.00729479	7.16e-08	1	0.0214805
AFR+EUR	chr14:84234400:C:T	chr14:84210764:T:G	rs8008014	0.439486	-0.0372601	0.00717719	2.09e-07	1	0.00791494
AFR+EUR	chr14:84234400:C:T	chr14:84211361:C:A	rs7145105	0.351537	-0.0394395	0.00729483	6.43e-08	1	0.0237743
AFR+EUR	chr14:84234400:C:T	chr14:84212723:A:G	rs12436650	0.369862	-0.0394944	0.00725882	5.3e-08	1	0.0284629
AFR+EUR	chr14:84234400:C:T	chr14:84212978:G:T	rs10149675	0.369933	-0.0397292	0.00725861	4.42e-08	1	0.0337782
AFR+EUR	chr14:84234400:C:T	chr14:84214247:T:C	rs7145252	0.442958	-0.0372058	0.00717467	2.15e-07	1	0.00769047
AFR+EUR	chr14:84234400:C:T	chr14:84215276:A:T	rs1599581	0.35159	-0.0399416	0.00729438	4.36e-08	1	0.0341873
AFR+EUR	chr14:84234400:C:T	chr14:84215772:G:C	rs11159637	0.351737	-0.0399985	0.00729424	4.17e-08	1	0.035647
AFR+EUR	chr14:84234400:C:T	chr14:84217195:C:T	rs12878411	0.351642	-0.039259	0.00729437	7.36e-08	1	0.0209375
AFR+EUR	chr14:84234400:C:T	chr14:84218850:A:G	rs12587485	0.370046	-0.0384374	0.00725812	1.19e-07	1	0.0134198
AFR+EUR	chr14:84234400:C:T	chr14:84218958:A:C	rs12717596	0.350242	-0.0396259	0.00729253	5.52e-08	1	0.0274192
AFR+EUR	chr14:84234400:C:T	chr14:84219620:T:G	rs4547267	0.351635	-0.0390807	0.00728957	8.27e-08	1	0.0187857
AFR+EUR	chr14:84234400:C:T	chr14:84221664:C:T	rs7148526	0.351717	-0.0390675	0.00728929	8.34e-08	1	0.0186304
AFR+EUR	chr14:84234400:C:T	chr14:84225088:T:C	rs3001377	0.351472	-0.0395238	0.00728963	5.9e-08	1	0.0257695
AFR+EUR	chr14:84234400:C:T	chr14:84225694:T:G	rs8004742	0.369892	-0.0393127	0.00725402	5.98e-08	1	0.0254366
AFR+EUR	chr14:84234400:C:T	chr14:84225709:T:C	rs8004749	0.370243	-0.0393291	0.00725391	5.9e-08	1	0.0257504
AFR+EUR	chr14:84234400:C:T	chr14:84225786:T:C	rs12879881	0.370021	-0.0392718	0.00725403	6.17e-08	1	0.0246968
AFR+EUR	chr14:84234400:C:T	chr14:84226106:G:C	rs6574776	0.37002	-0.0392714	0.00725394	6.17e-08	1	0.0246983
AFR+EUR	chr14:84234400:C:T	chr14:84226459:C:G	rs6574777	0.351747	-0.0388768	0.00728934	9.64e-08	1	0.0162745
AFR+EUR	chr14:84234400:C:T	chr14:84227269:A:G	rs4144367	0.370048	-0.0391625	0.00725387	6.71e-08	1	0.0228436
AFR+EUR	chr14:84234400:C:T	chr14:84227306:T:G	rs4144366	0.37007	-0.0392763	0.00725384	6.14e-08	1	0.0247953
AFR+EUR	chr14:84234400:C:T	chr14:84227633:C:T	rs4144365	0.351496	-0.0395079	0.00728941	5.96e-08	1	0.0254989
AFR+EUR	chr14:84234400:C:T	chr14:84227804:T:C	rs1031791	0.369907	-0.0393007	0.00725376	6.03e-08	1	0.0252431
AFR+EUR	chr14:84234400:C:T	chr14:84228003:A:G	rs1031790	0.369982	-0.0392707	0.00725404	6.18e-08	1	0.0246763
AFR+EUR	chr14:84234400:C:T	chr14:84228018:A:G	rs1031789	0.370029	-0.0391243	0.00725409	6.91e-08	1	0.0222066
AFR+EUR	chr14:84234400:C:T	chr14:84228030:T:A	rs1031788	0.370031	-0.0392602	0.00725402	6.23e-08	1	0.0244923
AFR+EUR	chr14:84234400:C:T	chr14:84228145:G:C	rs1031787	0.369933	-0.0392185	0.0072537	6.42e-08	1	0.0237977
AFR+EUR	chr14:84234400:C:T	chr14:84228327:A:G	rs7493899	0.370027	-0.039311	0.00725409	5.99e-08	1	0.0253985
AFR+EUR	chr14:84234400:C:T	chr14:84228523:C:T	rs1462339	0.369939	-0.0392991	0.00725373	6.03e-08	1	0.025217
AFR+EUR	chr14:84234400:C:T	chr14:84228840:T:C	rs10140107	0.351584	-0.0396208	0.00728919	5.46e-08	1	0.0276779
AFR+EUR	chr14:84234400:C:T	chr14:84230600:C:G	rs10131817	0.348913	-0.0374295	0.00729362	2.87e-07	1	0.00588016
AFR+EUR	chr14:84234400:C:T	chr14:84231151:G:A	rs10134840	0.348251	-0.0375395	0.00728574	2.57e-07	1	0.00651475
AFR+EUR	chr14:84234400:C:T	chr14:84231374:T:C	rs8014517	0.349064	-0.0376145	0.00729374	2.51e-07	1	0.00666662
AFR+EUR	chr14:84234400:C:T	chr14:84233668:C:T	rs2372586	0.611764	-0.0383613	0.00724558	1.19e-07	1	0.0133284
AFR+EUR	chr14:84234400:C:T	chr14:84234400:C:T	rs4904167	0.387265	-0.0400598	0.00722954	3.01e-08	1	0.0484185
AFR+EUR	chr14:99265394:A:C	chr14:99255953:G:C	rs34053174	0.10724	-0.0651923	0.00840376	8.66e-15	1	0.205443
AFR+EUR	chr14:99265394:A:C	chr14:99260749:G:A	rs12888948	0.11323	-0.0636604	0.00830254	1.75e-14	1	0.119698
AFR+EUR	chr14:99265394:A:C	chr14:99265394:A:C	rs34611983	0.10984	-0.0661334	0.00836916	2.74e-15	1	0.558052
AFR+EUR	chr14:99265394:A:C	chr14:99267047:G:C	rs1540840	0.15172	-0.0627077	0.00804968	6.7e-15	1	0.130559
AFR+EUR	chr14:103805167:G:A	chr14:103810844:T:A	rs34596177	0.153737	0.0580885	0.00781999	1.1e-13	1	1
AFR+EUR	chr14:103805167:G:A	chr14:103778246:C:T	rs12890837	0.189219	0.0236338	0.0139535	0.0903128	2	1
AFR+EUR	chr14:103851704:C:T	chr14:103810844:T:A	rs34596177	0.153737	0.0580885	0.00781999	1.1e-13	1	1
AFR+EUR	chr14:103851704:C:T	chr14:103778246:C:T	rs12890837	0.189219	0.0236338	0.0139535	0.0903128	2	1
AFR+EUR	chr15:34365388:A:G	chr15:34361964:G:A	rs7403630	0.181252	0.0555597	0.00763776	3.48e-13	1	0.849665
AFR+EUR	chr15:34365388:A:G	chr15:34367316:G:C	rs117799466	0.124693	0.0585345	0.00832729	2.08e-12	1	0.144738
AFR+EUR	chr15:34367316:G:C	chr15:34361964:G:A	rs7403630	0.181252	0.0555597	0.00763776	3.48e-13	1	0.849963
AFR+EUR	chr15:34367316:G:C	chr15:34367316:G:C	rs117799466	0.124693	0.0585345	0.00832729	2.08e-12	1	0.144502
AFR+EUR	chr15:40274558:T:C	chr15:40274558:T:C	rs56282503	0.104475	0.0480168	0.00847913	1.49e-08	1	0.124151
AFR+EUR	chr15:40274558:T:C	chr15:40275036:G:A	rs56205728	0.252215	0.0436959	0.00788915	3.05e-08	1	0.050191
AFR+EUR	chr15:40274558:T:C	chr15:40277683:C:T	rs28676999	0.135278	0.0440498	0.00833754	1.27e-07	1	0.0181122
AFR+EUR	chr15:40274558:T:C	chr15:40279991:T:C	rs11857340	0.314939	0.04385	0.00743938	3.76e-09	1	0.782874
AFR+EUR	chr15:40279991:T:C	chr15:40274558:T:C	rs56282503	0.104475	0.0480168	0.00847913	1.49e-08	1	0.125665
AFR+EUR	chr15:40279991:T:C	chr15:40275036:G:A	rs56205728	0.252215	0.0436959	0.00788915	3.05e-08	1	0.0513758
AFR+EUR	chr15:40279991:T:C	chr15:40277683:C:T	rs28676999	0.135278	0.0440498	0.00833754	1.27e-07	1	0.0184257
AFR+EUR	chr15:40279991:T:C	chr15:40279991:T:C	rs11857340	0.314939	0.04385	0.00743938	3.76e-09	1	0.779708
AFR+EUR	chr15:43935072:C:T	chr15:43755232:C:T	rs12908467	0.630597	-0.0470967	0.00783264	1.82e-09	1	0.999997
AFR+EUR	chr15:43935072:C:T	chr15:43703591:C:T	rs2470135	0.567136	-0.0114955	0.0143089	0.421754	2	1
AFR+EUR	chr15:43935072:C:T	chr15:43819948:A:C	rs35866764	0.64666	-0.0461848	0.00787093	4.42e-09	3	1
AFR+EUR	chr15:43935072:C:T	chr15:43857991:A:G	rs1975364	0.542226	-0.0178156	0.0139119	0.200333	4	1
AFR+EUR	chr15:43935072:C:T	chr15:43869352:G:A	rs686666	0.595347	-0.0452367	0.00791424	1.09e-08	5	1
AFR+EUR	chr15:43935072:C:T	chr15:43864104:C:T	rs688009	0.590018	-0.0450615	0.00790343	1.19e-08	6	1
AFR+EUR	chr15:49000997:C:A	chr15:49000997:C:A	rs11854184	0.0872414	0.0501983	0.00914144	3.99e-08	1	0.976701
AFR+EUR	chr15:82288250:C:A	chr15:82144163:G:A	rs4778665	0.086798	-0.0431748	0.009102	2.1e-06	1	0.0452165
AFR+EUR	chr15:82288250:C:A	chr15:82159213:C:T	rs62011975	0.0876838	-0.0429264	0.0090175	1.93e-06	1	0.0486863
AFR+EUR	chr15:82288250:C:A	chr15:82183236:T:A	rs62012003	0.12156	-0.0431569	0.00880847	9.61e-07	1	0.0931656
AFR+EUR	chr15:82288250:C:A	chr15:82183924:C:T	rs62012004	0.0876669	-0.0426727	0.00901671	2.22e-06	1	0.0430995
AFR+EUR	chr15:82288250:C:A	chr15:82208119:A:G	rs28694364	0.121606	-0.0430626	0.00880848	1.01e-06	1	0.0884551
AFR+EUR	chr15:82288250:C:A	chr15:82216708:T:C	rs28876157	0.121996	-0.043442	0.00880623	8.09e-07	1	0.10984
AFR+EUR	chr15:82288250:C:A	chr15:82219235:T:C	rs62012010	0.0884277	-0.0432849	0.00901221	1.56e-06	1	0.0590153
AFR+EUR	chr15:82288250:C:A	chr15:82225117:A:G	rs62012011	0.0881023	-0.0425962	0.00901397	2.29e-06	1	0.0418032
AFR+EUR	chr15:82288250:C:A	chr15:82229239:G:A	rs62012044	0.19798	-0.038431	0.00807345	1.93e-06	1	0.0319825
AFR+EUR	chr15:82288250:C:A	chr15:82236824:G:A	rs62012046	0.0874219	-0.0430527	0.00901796	1.81e-06	1	0.0517762
AFR+EUR	chr15:82288250:C:A	chr15:82236852:G:A	rs62012047	0.0874359	-0.0432267	0.00901786	1.64e-06	1	0.0565155
AFR+EUR	chr15:82288250:C:A	chr15:82237722:C:T	rs62012049	0.0879719	-0.0429151	0.00901626	1.94e-06	1	0.0485569
AFR+EUR	chr15:82288250:C:A	chr15:82245013:A:C	rs4778672	0.205847	-0.0367707	0.00804717	4.89e-06	1	0.0160772
AFR+EUR	chr15:82288250:C:A	chr15:82245797:T:C	rs28470877	0.121045	-0.04228	0.0088871	1.96e-06	1	0.0468499
AFR+EUR	chr15:82288250:C:A	chr15:82247278:A:G	rs62012056	0.0887208	-0.0415873	0.00900923	3.91e-06	1	0.027266
AFR+EUR	chr15:82288250:C:A	chr15:82251669:A:C	rs62012059	0.0876927	-0.0425086	0.00901555	2.42e-06	1	0.0405009
AFR+EUR	chr15:82288250:C:A	chr15:82252038:C:A	rs62013461	0.0876877	-0.0425002	0.00901568	2.43e-06	1	0.0403277
AFR+EUR	chr15:82288250:C:A	chr15:82262331:C:T	rs2867649	0.12239	-0.0421325	0.00880267	1.7e-06	1	0.0531409
AFR+EUR	chr15:82288250:C:A	chr15:82265559:T:C	rs28697264	0.121827	-0.0428045	0.0088052	1.17e-06	1	0.0751903
AFR+EUR	chr15:82288250:C:A	chr15:82275241:C:T	rs7496227	0.113999	-0.0423796	0.00886058	1.73e-06	1	0.0470485
AFR+EUR	chr15:82578613:C:T	chr15:82599231:A:G	rs783529	0.428719	0.0425149	0.00711038	2.24e-09	1	1
AFR+EUR	chr15:82578613:C:T	chr15:82706505:A:G	rs4779054	0.569713	0.0115647	0.012125	0.340191	2	1
AFR+EUR	chr15:82578613:C:T	chr15:82699762:T:G	rs9652567	0.540589	0.0413095	0.00718705	9.04e-09	3	0.98366
AFR+EUR	chr15:82578613:C:T	chr15:82590236:A:C	rs71412256	0.0427318	0.0384037	0.0272584	0.158871	4	1
AFR+EUR	chr15:82578613:C:T	chr15:82697544:A:C	rs10906984	0.469861	0.0407344	0.00716633	1.31e-08	5	1
AFR+EUR	chr15:82578613:C:T	chr15:82572039:G:A	rs114511543	0.0410487	-0.0626922	0.0358307	0.0801742	6	1
AFR+EUR	chr15:82578613:C:T	chr15:82687507:A:G	rs8043401	0.466505	0.0425509	0.00716116	2.82e-09	7	0.482203
AFR+EUR	chr15:82578613:C:T	chr15:82699762:T:G	rs9652567	0.540589	0.0413095	0.00718705	9.04e-09	7	0.98366
AFR+EUR	chr15:82578613:C:T	chr15:82592889:C:T	rs12148332	0.407752	0.0425185	0.00712016	2.35e-09	8	0.0592432
AFR+EUR	chr15:82578613:C:T	chr15:82594678:C:T	rs2567636	0.404616	0.0426997	0.00712166	2.03e-09	8	0.663124
AFR+EUR	chr15:82578613:C:T	chr15:82621360:G:A	rs57181760	0.408793	0.0435037	0.00717202	1.31e-09	8	0.277633
AFR+EUR	chr15:82854411:A:G	chr15:82654601:C:T	rs75290252	0.0182392	-0.0461172	0.0538224	0.391533	1	0.933721
AFR+EUR	chr15:82854411:A:G	chr15:82659023:T:C	rs114699687	0.0182936	-0.0437745	0.0537302	0.415238	1	0.0485677
AFR+EUR	chr15:82854411:A:G	chr15:82722785:G:A	rs8030185	0.481446	0.0441216	0.00715929	7.14e-10	2	1
AFR+EUR	chr15:82854411:A:G	chr15:82706505:A:G	rs4779054	0.569713	0.0115647	0.012125	0.340191	3	1
AFR+EUR	chr15:82854411:A:G	chr15:82699762:T:G	rs9652567	0.540589	0.0413095	0.00718705	9.04e-09	4	0.999792
AFR+EUR	chr15:82854411:A:G	chr15:82699762:T:G	rs9652567	0.540589	0.0413095	0.00718705	9.04e-09	5	0.999792
AFR+EUR	chr15:82854411:A:G	chr15:82699986:T:G	rs4779050	0.53458	0.0412187	0.00718452	9.63e-09	5	0.170275
AFR+EUR	chr15:82854411:A:G	chr15:82697544:A:C	rs10906984	0.469861	0.0407344	0.00716633	1.31e-08	6	1
AFR+EUR	chr15:89245936:G:A	chr15:89237307:A:G	rs6496568	0.671449	-0.0480464	0.00730505	4.8e-11	1	0.0227283
AFR+EUR	chr15:89245936:G:A	chr15:89237806:A:G	rs28750971	0.673608	-0.0474128	0.0073046	8.54e-11	1	0.0162376
AFR+EUR	chr15:89245936:G:A	chr15:89245936:G:A	rs7184008	0.673458	-0.0481429	0.00730081	4.28e-11	1	0.0300205
AFR+EUR	chr15:89245936:G:A	chr15:89248285:A:G	rs2108600	0.590074	-0.0462645	0.00711328	7.82e-11	1	0.01732
AFR+EUR	chr15:89245936:G:A	chr15:89295866:G:C	rs7167513	0.6809	-0.0478406	0.0073165	6.2e-11	1	0.0216217
AFR+EUR	chr15:89245936:G:A	chr15:89298482:T:C	rs7170109	0.681943	-0.0486497	0.00731902	2.99e-11	1	0.0420446
AFR+EUR	chr15:89245936:G:A	chr15:89298977:T:C	rs9302347	0.681681	-0.0486242	0.00731914	3.06e-11	1	0.0407035
AFR+EUR	chr15:89245936:G:A	chr15:89300719:A:T	rs2238304	0.68147	-0.049278	0.00732011	1.68e-11	1	0.0687483
AFR+EUR	chr15:89245936:G:A	chr15:89310952:G:A	rs7161856	0.673418	-0.0479282	0.00729741	5.11e-11	1	0.0257168
AFR+EUR	chr15:89245936:G:A	chr15:89311628:G:C	rs9920768	0.674477	-0.047626	0.0072981	6.76e-11	1	0.0199713
AFR+EUR	chr15:89245936:G:A	chr15:89332706:C:T	rs2247233	0.679218	-0.0489132	0.00730844	2.19e-11	1	0.047796
AFR+EUR	chr15:89245936:G:A	chr15:89340441:T:G	rs1006659	0.694133	-0.0505986	0.00736728	6.51e-12	1	0.155635
AFR+EUR	chr15:89245936:G:A	chr15:89340938:A:G	rs7495044	0.613928	-0.0498114	0.00716633	3.63e-12	1	0.265914
AFR+EUR	chr15:89245936:G:A	chr15:89341070:T:A	rs758131	0.61132	-0.0495726	0.0071619	4.46e-12	1	0.21685
AFR+EUR	chr15:89300719:A:T	chr15:89237307:A:G	rs6496568	0.671449	-0.0480464	0.00730505	4.8e-11	1	0.0257861
AFR+EUR	chr15:89300719:A:T	chr15:89237806:A:G	rs28750971	0.673608	-0.0474128	0.0073046	8.54e-11	1	0.0173331
AFR+EUR	chr15:89300719:A:T	chr15:89245936:G:A	rs7184008	0.673458	-0.0481429	0.00730081	4.28e-11	1	0.0308065
AFR+EUR	chr15:89300719:A:T	chr15:89248285:A:G	rs2108600	0.590074	-0.0462645	0.00711328	7.82e-11	1	0.018224
AFR+EUR	chr15:89300719:A:T	chr15:89295866:G:C	rs7167513	0.6809	-0.0478406	0.0073165	6.2e-11	1	0.0221012
AFR+EUR	chr15:89300719:A:T	chr15:89298482:T:C	rs7170109	0.681943	-0.0486497	0.00731902	2.99e-11	1	0.041494
AFR+EUR	chr15:89300719:A:T	chr15:89298977:T:C	rs9302347	0.681681	-0.0486242	0.00731914	3.06e-11	1	0.0414936
AFR+EUR	chr15:89300719:A:T	chr15:89300719:A:T	rs2238304	0.68147	-0.049278	0.00732011	1.68e-11	1	0.0695045
AFR+EUR	chr15:89300719:A:T	chr15:89310952:G:A	rs7161856	0.673418	-0.0479282	0.00729741	5.11e-11	1	0.0263948
AFR+EUR	chr15:89300719:A:T	chr15:89311628:G:C	rs9920768	0.674477	-0.047626	0.0072981	6.76e-11	1	0.0209125
AFR+EUR	chr15:89300719:A:T	chr15:89332706:C:T	rs2247233	0.679218	-0.0489132	0.00730844	2.19e-11	1	0.0493317
AFR+EUR	chr15:89300719:A:T	chr15:89340441:T:G	rs1006659	0.694133	-0.0505986	0.00736728	6.51e-12	1	0.155723
AFR+EUR	chr15:89300719:A:T	chr15:89340938:A:G	rs7495044	0.613928	-0.0498114	0.00716633	3.63e-12	1	0.265965
AFR+EUR	chr15:89300719:A:T	chr15:89341070:T:A	rs758131	0.61132	-0.0495726	0.0071619	4.46e-12	1	0.217786
AFR+EUR	chr15:89340938:A:G	chr15:89237307:A:G	rs6496568	0.671449	-0.0480464	0.00730505	4.8e-11	1	0.026205
AFR+EUR	chr15:89340938:A:G	chr15:89237806:A:G	rs28750971	0.673608	-0.0474128	0.0073046	8.54e-11	1	0.0173452
AFR+EUR	chr15:89340938:A:G	chr15:89245936:G:A	rs7184008	0.673458	-0.0481429	0.00730081	4.28e-11	1	0.0306522
AFR+EUR	chr15:89340938:A:G	chr15:89248285:A:G	rs2108600	0.590074	-0.0462645	0.00711328	7.82e-11	1	0.0182337
AFR+EUR	chr15:89340938:A:G	chr15:89295866:G:C	rs7167513	0.6809	-0.0478406	0.0073165	6.2e-11	1	0.0219927
AFR+EUR	chr15:89340938:A:G	chr15:89298482:T:C	rs7170109	0.681943	-0.0486497	0.00731902	2.99e-11	1	0.0412393
AFR+EUR	chr15:89340938:A:G	chr15:89298977:T:C	rs9302347	0.681681	-0.0486242	0.00731914	3.06e-11	1	0.0411966
AFR+EUR	chr15:89340938:A:G	chr15:89300719:A:T	rs2238304	0.68147	-0.049278	0.00732011	1.68e-11	1	0.0686385
AFR+EUR	chr15:89340938:A:G	chr15:89310952:G:A	rs7161856	0.673418	-0.0479282	0.00729741	5.11e-11	1	0.0262695
AFR+EUR	chr15:89340938:A:G	chr15:89311628:G:C	rs9920768	0.674477	-0.047626	0.0072981	6.76e-11	1	0.0210419
AFR+EUR	chr15:89340938:A:G	chr15:89332706:C:T	rs2247233	0.679218	-0.0489132	0.00730844	2.19e-11	1	0.0494194
AFR+EUR	chr15:89340938:A:G	chr15:89340441:T:G	rs1006659	0.694133	-0.0505986	0.00736728	6.51e-12	1	0.155517
AFR+EUR	chr15:89340938:A:G	chr15:89340938:A:G	rs7495044	0.613928	-0.0498114	0.00716633	3.63e-12	1	0.267408
AFR+EUR	chr15:89340938:A:G	chr15:89341070:T:A	rs758131	0.61132	-0.0495726	0.0071619	4.46e-12	1	0.219074
AFR+EUR	chr16:9867022:T:C	chr16:9814519:G:A	rs12934281	0.440123	0.0423453	0.00761383	2.67e-08	1	1
AFR+EUR	chr16:9867022:T:C	chr16:9815040:A:T	rs11644808	0.0892634	0.00384056	0.0172458	0.823772	2	1
AFR+EUR	chr16:9867022:T:C	chr16:9813519:G:A	rs9302390	0.412677	0.00774794	0.0130692	0.553288	3	1
AFR+EUR	chr16:9867022:T:C	chr16:9820544:C:G	rs7196708	0.445451	0.0421391	0.00761475	3.13e-08	4	1
AFR+EUR	chr16:9867022:T:C	chr16:9817505:C:T	rs8058276	0.440038	0.0409553	0.00761645	7.56e-08	5	0.999998
AFR+EUR	chr16:9867022:T:C	chr16:9685575:T:A	rs142738627	0.0913117	-0.0682856	0.0253638	0.00709715	6	1
AFR+EUR	chr16:9867022:T:C	chr16:9839778:A:G	rs112960029	0.0152073	-0.0390304	0.0579937	0.50094	7	1
AFR+EUR	chr16:24114428:G:T	chr16:24233834:A:C	rs198167	0.364689	0.0359426	0.00750919	1.7e-06	1	0.162688
AFR+EUR	chr16:24114428:G:T	chr16:24233971:A:G	rs198168	0.366007	0.0353041	0.00752781	2.73e-06	1	0.100766
AFR+EUR	chr16:24114428:G:T	chr16:24234001:G:A	rs198170	0.366025	0.0354388	0.00752752	2.5e-06	1	0.110096
AFR+EUR	chr16:24114428:G:T	chr16:24235710:A:G	rs198174	0.364074	0.0352272	0.00753598	2.95e-06	1	0.0935301
AFR+EUR	chr16:24114428:G:T	chr16:24237228:G:A	rs198175	0.365313	0.0353597	0.0075364	2.71e-06	1	0.101771
AFR+EUR	chr16:24114428:G:T	chr16:24237406:A:C	rs198176	0.395597	0.0371311	0.00763846	1.17e-06	1	0.237482
AFR+EUR	chr16:24114428:G:T	chr16:24238522:G:A	rs392728	0.366029	0.0352739	0.00759097	3.37e-06	1	0.081791
AFR+EUR	chr16:24114428:G:T	chr16:24238638:A:G	rs443485	0.366106	0.0352489	0.00759139	3.43e-06	1	0.0804049
AFR+EUR	chr16:24114428:G:T	chr16:24114428:G:T	rs6497725	0.194497	0.0445046	0.00836847	1.05e-07	2	0.55597
AFR+EUR	chr16:24114428:G:T	chr16:24117640:G:A	rs2283539	0.236865	0.0360381	0.00759054	2.06e-06	2	0.0503298
AFR+EUR	chr16:24114428:G:T	chr16:24117829:C:T	rs35852487	0.236526	0.0361059	0.0075918	1.98e-06	2	0.0503769
AFR+EUR	chr16:24114428:G:T	chr16:24118368:T:C	rs9926924	0.287167	0.0373632	0.00747739	5.83e-07	2	0.174019
AFR+EUR	chr16:24114428:G:T	chr16:24118425:G:A	rs8053209	0.236696	0.0355768	0.00758442	2.72e-06	2	0.0392778
AFR+EUR	chr16:24114428:G:T	chr16:24119449:C:T	rs2283540	0.226583	0.0358875	0.00755338	2.02e-06	2	0.0486343
AFR+EUR	chr16:24114428:G:T	chr16:24120003:T:G	rs2283541	0.225139	0.0349256	0.00755707	3.81e-06	2	0.0281801
AFR+EUR	chr16:24114428:G:T	chr16:24123000:T:C	rs9939028	0.279562	0.035349	0.007497	2.42e-06	2	0.037554
AFR+EUR	chr16:29943634:A:G	chr16:29971798:G:T	rs9932196	0.399378	-0.0482022	0.00707864	9.79e-12	1	0.998179
AFR+EUR	chr16:29943634:A:G	chr16:30001945:C:T	rs4788209	0.223826	-0.0501095	0.00736048	9.9e-12	1	0.791372
AFR+EUR	chr16:29943634:A:G	chr16:29971163:G:A	rs12445982	0.182205	-0.00996338	0.0139178	0.47407	2	1
AFR+EUR	chr16:58543517:C:T	chr16:58554820:C:A	rs55637287	0.167517	-0.045861	0.0075458	1.22e-09	1	0.020286
AFR+EUR	chr16:58543517:C:T	chr16:58558374:C:T	rs41445346	0.167373	-0.0457728	0.00754535	1.31e-09	1	0.0190918
AFR+EUR	chr16:58543517:C:T	chr16:58559260:C:A	rs4784048	0.285906	-0.0431697	0.00722921	2.35e-09	1	0.0137343
AFR+EUR	chr16:58543517:C:T	chr16:58559618:C:T	rs7201946	0.278368	-0.0436698	0.0072429	1.65e-09	1	0.0184757
AFR+EUR	chr16:58543517:C:T	chr16:58562715:C:T	rs7198594	0.285926	-0.0432587	0.00722909	2.18e-09	1	0.0146139
AFR+EUR	chr16:58543517:C:T	chr16:58565623:G:A	rs8062746	0.285784	-0.0433507	0.00722955	2.02e-09	1	0.0155591
AFR+EUR	chr16:58543517:C:T	chr16:58566321:C:T	rs8044451	0.232317	-0.0432319	0.00734537	3.97e-09	1	0.00806863
AFR+EUR	chr16:58543517:C:T	chr16:58566371:T:C	rs4784957	0.278195	-0.0430928	0.00724324	2.69e-09	1	0.0123218
AFR+EUR	chr16:58543517:C:T	chr16:58568161:G:A	rs112412326	0.167312	-0.0457859	0.00754507	1.29e-09	1	0.0192925
AFR+EUR	chr16:58543517:C:T	chr16:58570518:G:C	rs9788913	0.167327	-0.0459222	0.00754507	1.15e-09	1	0.0212627
AFR+EUR	chr16:58543517:C:T	chr16:58572603:A:C	rs7206744	0.285998	-0.043292	0.00722897	2.12e-09	1	0.0149657
AFR+EUR	chr16:58543517:C:T	chr16:58576353:C:T	rs9936144	0.232251	-0.0432455	0.00734497	3.91e-09	1	0.00814097
AFR+EUR	chr16:58543517:C:T	chr16:58577981:T:C	rs17821573	0.278233	-0.0437102	0.00724253	1.59e-09	1	0.0212359
AFR+EUR	chr16:58543517:C:T	chr16:58580829:C:T	rs72790275	0.285881	-0.0431336	0.00722842	2.41e-09	1	0.0134423
AFR+EUR	chr16:58543517:C:T	chr16:58584029:A:G	rs112974366	0.278683	-0.0436668	0.0072434	1.65e-09	1	0.0181178
AFR+EUR	chr16:58543517:C:T	chr16:58589374:A:G	rs113571835	0.285993	-0.0432505	0.0072285	2.19e-09	1	0.0145664
AFR+EUR	chr16:58543517:C:T	chr16:58589616:C:T	rs11649173	0.285977	-0.0433359	0.00722861	2.03e-09	1	0.0154587
AFR+EUR	chr16:58543517:C:T	chr16:58591475:C:T	rs72790284	0.167447	-0.0459357	0.00754421	1.14e-09	1	0.0215515
AFR+EUR	chr16:58543517:C:T	chr16:58594013:G:C	rs2139578	0.285868	-0.043142	0.00722871	2.4e-09	1	0.0135037
AFR+EUR	chr16:58543517:C:T	chr16:58595564:A:G	rs7206882	0.286056	-0.0430291	0.00722793	2.63e-09	1	0.0124819
AFR+EUR	chr16:58543517:C:T	chr16:58597542:A:T	rs930053	0.167249	-0.0457785	0.00754525	1.3e-09	1	0.019177
AFR+EUR	chr16:58543517:C:T	chr16:58598978:G:A	rs55827936	0.167307	-0.0456766	0.00754473	1.41e-09	1	0.0178923
AFR+EUR	chr16:58543517:C:T	chr16:58601208:G:A	rs13337122	0.285872	-0.0430917	0.00722844	2.5e-09	1	0.0130635
AFR+EUR	chr16:58543517:C:T	chr16:58602407:G:C	rs72790291	0.285881	-0.0429146	0.00722846	2.9e-09	1	0.0116082
AFR+EUR	chr16:58543517:C:T	chr16:58605131:G:A	rs111600685	0.167238	-0.0459057	0.0075454	1.17e-09	1	0.0209818
AFR+EUR	chr16:58543517:C:T	chr16:58608734:T:A	rs12447860	0.167327	-0.0457388	0.00754449	1.34e-09	1	0.0187084
AFR+EUR	chr16:58543517:C:T	chr16:58618231:G:C	rs9934300	0.285882	-0.0432727	0.00723174	2.18e-09	1	0.014595
AFR+EUR	chr16:58543517:C:T	chr16:58619336:G:A	rs9783796	0.278487	-0.0436787	0.00724509	1.65e-09	1	0.0184177
AFR+EUR	chr16:58543517:C:T	chr16:58619894:C:G	rs9940386	0.285791	-0.0438395	0.00723141	1.34e-09	1	0.0220692
AFR+EUR	chr16:58543517:C:T	chr16:58624210:C:T	rs149312	0.167277	-0.0457209	0.00754407	1.36e-09	1	0.0185075
AFR+EUR	chr16:58543517:C:T	chr16:58625403:T:G	rs149165	0.167177	-0.0465883	0.00754391	6.59e-10	1	0.0351038
AFR+EUR	chr16:58543517:C:T	chr16:58625904:G:A	rs154433	0.278415	-0.0443558	0.00724516	9.23e-10	1	0.030817
AFR+EUR	chr16:58543517:C:T	chr16:58626787:T:C	rs4784053	0.232488	-0.0439364	0.00734676	2.23e-09	1	0.0123296
AFR+EUR	chr16:58543517:C:T	chr16:58626788:G:A	rs4784962	0.167286	-0.0457409	0.00754422	1.34e-09	1	0.0187576
AFR+EUR	chr16:58543517:C:T	chr16:58630698:A:G	rs37037	0.167259	-0.0465846	0.007543	6.58e-10	1	0.0345611
AFR+EUR	chr16:58543517:C:T	chr16:58631485:C:G	rs244908	0.232554	-0.0437608	0.00734559	2.56e-09	1	0.0109086
AFR+EUR	chr16:58543517:C:T	chr16:58634662:G:A	rs149428	0.188038	-0.0466737	0.00752086	5.44e-10	1	0.0389302
AFR+EUR	chr16:58543517:C:T	chr16:58636949:T:G	rs112624357	0.191366	-0.0447488	0.0075185	2.65e-09	1	0.0106197
AFR+EUR	chr16:58543517:C:T	chr16:58643665:C:G	rs154437	0.19571	-0.0449389	0.00751052	2.18e-09	1	0.0123195
AFR+EUR	chr16:58543517:C:T	chr16:58648712:T:C	rs154440	0.195091	-0.0456626	0.00751391	1.22e-09	1	0.0187575
AFR+EUR	chr16:58543517:C:T	chr16:58513954:C:T	rs246193	0.33206	-0.0424724	0.00725404	4.77e-09	1	0.00773585
AFR+EUR	chr16:58543517:C:T	chr16:58516028:T:C	rs4784046	0.336144	-0.0434877	0.00724186	1.91e-09	1	0.0163362
AFR+EUR	chr16:58543517:C:T	chr16:58519017:G:A	rs3607	0.336053	-0.0434462	0.00723899	1.95e-09	1	0.0160526
AFR+EUR	chr16:58543517:C:T	chr16:58519260:A:C	rs37035	0.335246	-0.0438695	0.00723884	1.36e-09	1	0.0216877
AFR+EUR	chr16:58543517:C:T	chr16:58520237:G:T	rs7792	0.321984	-0.0453262	0.0072716	4.57e-10	1	0.05148
AFR+EUR	chr16:58543517:C:T	chr16:58524230:T:A	rs37052	0.324188	-0.0451149	0.00726021	5.17e-10	1	0.0461409
AFR+EUR	chr16:58543517:C:T	chr16:58526418:C:G	rs40359	0.292835	-0.0433869	0.00734746	3.53e-09	1	0.00875117
AFR+EUR	chr16:58543517:C:T	chr16:58529934:T:C	rs168671	0.335721	-0.0429982	0.00722705	2.69e-09	1	0.0117208
AFR+EUR	chr16:58543517:C:T	chr16:58530960:C:T	rs37059	0.329499	-0.0433257	0.00723494	2.12e-09	1	0.0141607
AFR+EUR	chr16:58543517:C:T	chr16:58537281:C:T	rs2244453	0.245179	-0.0454279	0.00754086	1.7e-09	1	0.0145144
AFR+EUR	chr16:58543517:C:T	chr16:58537405:A:G	rs37065	0.322099	-0.0444552	0.00725867	9.1e-10	1	0.0258365
AFR+EUR	chr16:58543517:C:T	chr16:58539243:T:C	rs187401	0.334713	-0.0434494	0.00722688	1.83e-09	1	0.0168867
AFR+EUR	chr16:58543517:C:T	chr16:58540042:C:T	rs246195	0.293048	-0.0433553	0.00734298	3.54e-09	1	0.0087251
AFR+EUR	chr16:58543517:C:T	chr16:58543517:C:T	rs41260	0.272252	-0.0473067	0.00742768	1.9e-10	1	0.119292
AFR+EUR	chr16:58625904:G:A	chr16:58554820:C:A	rs55637287	0.167517	-0.045861	0.0075458	1.22e-09	1	0.0197696
AFR+EUR	chr16:58625904:G:A	chr16:58558374:C:T	rs41445346	0.167373	-0.0457728	0.00754535	1.31e-09	1	0.0185812
AFR+EUR	chr16:58625904:G:A	chr16:58559260:C:A	rs4784048	0.285906	-0.0431697	0.00722921	2.35e-09	1	0.0128592
AFR+EUR	chr16:58625904:G:A	chr16:58559618:C:T	rs7201946	0.278368	-0.0436698	0.0072429	1.65e-09	1	0.017396
AFR+EUR	chr16:58625904:G:A	chr16:58562715:C:T	rs7198594	0.285926	-0.0432587	0.00722909	2.18e-09	1	0.0137001
AFR+EUR	chr16:58625904:G:A	chr16:58565623:G:A	rs8062746	0.285784	-0.0433507	0.00722955	2.02e-09	1	0.0146042
AFR+EUR	chr16:58625904:G:A	chr16:58566321:C:T	rs8044451	0.232317	-0.0432319	0.00734537	3.97e-09	1	0.00764496
AFR+EUR	chr16:58625904:G:A	chr16:58566371:T:C	rs4784957	0.278195	-0.0430928	0.00724324	2.69e-09	1	0.0115095
AFR+EUR	chr16:58625904:G:A	chr16:58568161:G:A	rs112412326	0.167312	-0.0457859	0.00754507	1.29e-09	1	0.0187809
AFR+EUR	chr16:58625904:G:A	chr16:58570518:G:C	rs9788913	0.167327	-0.0459222	0.00754507	1.15e-09	1	0.020742
AFR+EUR	chr16:58625904:G:A	chr16:58572603:A:C	rs7206744	0.285998	-0.043292	0.00722897	2.12e-09	1	0.0140365
AFR+EUR	chr16:58625904:G:A	chr16:58576353:C:T	rs9936144	0.232251	-0.0432455	0.00734497	3.91e-09	1	0.00771644
AFR+EUR	chr16:58625904:G:A	chr16:58577981:T:C	rs17821573	0.278233	-0.0437102	0.00724253	1.59e-09	1	0.0204107
AFR+EUR	chr16:58625904:G:A	chr16:58580829:C:T	rs72790275	0.285881	-0.0431336	0.00722842	2.41e-09	1	0.0125801
AFR+EUR	chr16:58625904:G:A	chr16:58584029:A:G	rs112974366	0.278683	-0.0436668	0.0072434	1.65e-09	1	0.0170014
AFR+EUR	chr16:58625904:G:A	chr16:58589374:A:G	rs113571835	0.285993	-0.0432505	0.0072285	2.19e-09	1	0.0136547
AFR+EUR	chr16:58625904:G:A	chr16:58589616:C:T	rs11649173	0.285977	-0.0433359	0.00722861	2.03e-09	1	0.0145081
AFR+EUR	chr16:58625904:G:A	chr16:58591475:C:T	rs72790284	0.167447	-0.0459357	0.00754421	1.14e-09	1	0.0210296
AFR+EUR	chr16:58625904:G:A	chr16:58594013:G:C	rs2139578	0.285868	-0.043142	0.00722871	2.4e-09	1	0.0126388
AFR+EUR	chr16:58625904:G:A	chr16:58595564:A:G	rs7206882	0.286056	-0.0430291	0.00722793	2.63e-09	1	0.0116594
AFR+EUR	chr16:58625904:G:A	chr16:58597542:A:T	rs930053	0.167249	-0.0457785	0.00754525	1.3e-09	1	0.018666
AFR+EUR	chr16:58625904:G:A	chr16:58598978:G:A	rs55827936	0.167307	-0.0456766	0.00754473	1.41e-09	1	0.017388
AFR+EUR	chr16:58625904:G:A	chr16:58601208:G:A	rs13337122	0.285872	-0.0430917	0.00722844	2.5e-09	1	0.0122181
AFR+EUR	chr16:58625904:G:A	chr16:58602407:G:C	rs72790291	0.285881	-0.0429146	0.00722846	2.9e-09	1	0.010828
AFR+EUR	chr16:58625904:G:A	chr16:58605131:G:A	rs111600685	0.167238	-0.0459057	0.0075454	1.17e-09	1	0.0204624
AFR+EUR	chr16:58625904:G:A	chr16:58608734:T:A	rs12447860	0.167327	-0.0457388	0.00754449	1.34e-09	1	0.0181997
AFR+EUR	chr16:58625904:G:A	chr16:58618231:G:C	rs9934300	0.285882	-0.0432727	0.00723174	2.18e-09	1	0.0136821
AFR+EUR	chr16:58625904:G:A	chr16:58619336:G:A	rs9783796	0.278487	-0.0436787	0.00724509	1.65e-09	1	0.0173404
AFR+EUR	chr16:58625904:G:A	chr16:58619894:C:G	rs9940386	0.285791	-0.0438395	0.00723141	1.34e-09	1	0.0208395
AFR+EUR	chr16:58625904:G:A	chr16:58624210:C:T	rs149312	0.167277	-0.0457209	0.00754407	1.36e-09	1	0.0179999
AFR+EUR	chr16:58625904:G:A	chr16:58625403:T:G	rs149165	0.167177	-0.0465883	0.00754391	6.59e-10	1	0.0345508
AFR+EUR	chr16:58625904:G:A	chr16:58625904:G:A	rs154433	0.278415	-0.0443558	0.00724516	9.23e-10	1	0.0292356
AFR+EUR	chr16:58625904:G:A	chr16:58626589:G:A	rs154432	0.232441	-0.0431428	0.00734663	4.29e-09	1	0.0071968
AFR+EUR	chr16:58625904:G:A	chr16:58626787:T:C	rs4784053	0.232488	-0.0439364	0.00734676	2.23e-09	1	0.0118634
AFR+EUR	chr16:58625904:G:A	chr16:58626788:G:A	rs4784962	0.167286	-0.0457409	0.00754422	1.34e-09	1	0.0182487
AFR+EUR	chr16:58625904:G:A	chr16:58630698:A:G	rs37037	0.167259	-0.0465846	0.007543	6.58e-10	1	0.0339742
AFR+EUR	chr16:58625904:G:A	chr16:58631485:C:G	rs244908	0.232554	-0.0437608	0.00734559	2.56e-09	1	0.0104465
AFR+EUR	chr16:58625904:G:A	chr16:58634662:G:A	rs149428	0.188038	-0.0466737	0.00752086	5.44e-10	1	0.0482809
AFR+EUR	chr16:58625904:G:A	chr16:58636949:T:G	rs112624357	0.191366	-0.0447488	0.0075185	2.65e-09	1	0.0128107
AFR+EUR	chr16:58625904:G:A	chr16:58643665:C:G	rs154437	0.19571	-0.0449389	0.00751052	2.18e-09	1	0.0149932
AFR+EUR	chr16:58625904:G:A	chr16:58648712:T:C	rs154440	0.195091	-0.0456626	0.00751391	1.22e-09	1	0.0237122
AFR+EUR	chr16:58625904:G:A	chr16:58516028:T:C	rs4784046	0.336144	-0.0434877	0.00724186	1.91e-09	1	0.0151979
AFR+EUR	chr16:58625904:G:A	chr16:58519017:G:A	rs3607	0.336053	-0.0434462	0.00723899	1.95e-09	1	0.0150124
AFR+EUR	chr16:58625904:G:A	chr16:58519260:A:C	rs37035	0.335246	-0.0438695	0.00723884	1.36e-09	1	0.0205076
AFR+EUR	chr16:58625904:G:A	chr16:58520237:G:T	rs7792	0.321984	-0.0453262	0.0072716	4.57e-10	1	0.0505605
AFR+EUR	chr16:58625904:G:A	chr16:58524230:T:A	rs37052	0.324188	-0.0451149	0.00726021	5.17e-10	1	0.0452864
AFR+EUR	chr16:58625904:G:A	chr16:58526418:C:G	rs40359	0.292835	-0.0433869	0.00734746	3.53e-09	1	0.00831961
AFR+EUR	chr16:58625904:G:A	chr16:58529934:T:C	rs168671	0.335721	-0.0429982	0.00722705	2.69e-09	1	0.0110074
AFR+EUR	chr16:58625904:G:A	chr16:58530960:C:T	rs37059	0.329499	-0.0433257	0.00723494	2.12e-09	1	0.0133582
AFR+EUR	chr16:58625904:G:A	chr16:58537281:C:T	rs2244453	0.245179	-0.0454279	0.00754086	1.7e-09	1	0.014126
AFR+EUR	chr16:58625904:G:A	chr16:58537405:A:G	rs37065	0.322099	-0.0444552	0.00725867	9.1e-10	1	0.0254812
AFR+EUR	chr16:58625904:G:A	chr16:58539243:T:C	rs187401	0.334713	-0.0434494	0.00722688	1.83e-09	1	0.0158746
AFR+EUR	chr16:58625904:G:A	chr16:58540042:C:T	rs246195	0.293048	-0.0433553	0.00734298	3.54e-09	1	0.00829383
AFR+EUR	chr16:58625904:G:A	chr16:58543517:C:T	rs41260	0.272252	-0.0473067	0.00742768	1.9e-10	1	0.119061
AFR+EUR	chr16:63666604:C:T	chr16:63586591:T:G	rs146062784	0.0149022	-0.0504878	0.057191	0.377349	1	1
AFR+EUR	chr16:63666604:C:T	chr16:63814528:T:C	rs78691842	0.0546331	0.137726	0.0310817	9.38e-06	2	1
AFR+EUR	chr16:66908303:C:T	chr16:66709999:G:A	rs7195900	0.404263	0.0530433	0.0108548	1.03e-06	1	0.0129689
AFR+EUR	chr16:66908303:C:T	chr16:66718992:A:G	rs7196496	0.407509	0.0560551	0.0108198	2.21e-07	1	0.0537457
AFR+EUR	chr16:66908303:C:T	chr16:66719229:C:G	rs7197065	0.404527	0.0547517	0.0108194	4.18e-07	1	0.0297529
AFR+EUR	chr16:66908303:C:T	chr16:66719753:C:T	rs11075641	0.404602	0.0536113	0.010813	7.12e-07	1	0.0181758
AFR+EUR	chr16:66908303:C:T	chr16:66724067:G:A	rs11862377	0.40781	0.0549639	0.0108218	3.79e-07	1	0.0325544
AFR+EUR	chr16:66908303:C:T	chr16:66728957:A:G	rs58727720	0.40802	0.0556636	0.0108188	2.67e-07	1	0.0450268
AFR+EUR	chr16:66908303:C:T	chr16:66729843:G:A	rs1975632	0.407826	0.0553472	0.0108216	3.15e-07	1	0.0387332
AFR+EUR	chr16:66908303:C:T	chr16:66730407:C:T	rs7188714	0.407718	0.0553048	0.0108222	3.22e-07	1	0.0379426
AFR+EUR	chr16:66908303:C:T	chr16:66731682:A:G	rs3785089	0.378467	0.0541266	0.0108344	5.86e-07	1	0.0217708
AFR+EUR	chr16:66908303:C:T	chr16:66739397:A:G	rs9921803	0.380708	0.0546893	0.0108109	4.22e-07	1	0.0294949
AFR+EUR	chr16:66908303:C:T	chr16:66749462:C:T	rs13329803	0.408038	0.055044	0.0108229	3.66e-07	1	0.0336666
AFR+EUR	chr16:66908303:C:T	chr16:66751701:C:A	rs9929143	0.407217	0.0547759	0.0108252	4.19e-07	1	0.0296842
AFR+EUR	chr16:66908303:C:T	chr16:66751978:C:T	rs4078027	0.407826	0.0549867	0.0108284	3.81e-07	1	0.0323976
AFR+EUR	chr16:66908303:C:T	chr16:66752901:G:A	rs9932340	0.379163	0.0543136	0.0108461	5.51e-07	1	0.0230459
AFR+EUR	chr16:66908303:C:T	chr16:66769194:G:A	rs363184	0.408086	0.0551523	0.0107944	3.23e-07	1	0.0377631
AFR+EUR	chr16:66908303:C:T	chr16:66774399:A:G	rs7189828	0.408863	0.0558711	0.0108002	2.3e-07	1	0.0517443
AFR+EUR	chr16:66908303:C:T	chr16:66793714:T:C	rs28485100	0.40812	0.0554641	0.0107925	2.76e-07	1	0.043724
AFR+EUR	chr16:66908303:C:T	chr16:66794063:C:G	rs16956969	0.409211	0.0553111	0.0107931	2.98e-07	1	0.0407168
AFR+EUR	chr16:66908303:C:T	chr16:66808292:A:G	rs363167	0.423725	0.0551778	0.010795	3.2e-07	1	0.0381502
AFR+EUR	chr16:66908303:C:T	chr16:66810047:C:A	rs363206	0.404375	0.0540035	0.010808	5.83e-07	1	0.0218559
AFR+EUR	chr16:66908303:C:T	chr16:66813755:A:T	rs16957014	0.40899	0.0541983	0.0107918	5.11e-07	1	0.0247138
AFR+EUR	chr16:66908303:C:T	chr16:66819757:A:G	rs28548319	0.410713	0.053788	0.010795	6.27e-07	1	0.0204434
AFR+EUR	chr16:66908303:C:T	chr16:66827090:G:A	rs13330121	0.409843	0.0544185	0.0107919	4.59e-07	1	0.0272683
AFR+EUR	chr16:66908303:C:T	chr16:66827933:G:A	rs7195853	0.406594	0.0541341	0.0107932	5.29e-07	1	0.0239402
AFR+EUR	chr16:66908303:C:T	chr16:66836597:C:T	rs9934751	0.405421	0.0522941	0.010717	1.06e-06	1	0.0125458
AFR+EUR	chr16:66908303:C:T	chr16:66852678:A:G	rs7187695	0.511884	0.0525099	0.0109217	1.53e-06	1	0.00898859
AFR+EUR	chr16:66908303:C:T	chr16:66854509:G:T	rs8054516	0.397003	0.0522751	0.0107165	1.07e-06	1	0.0124553
AFR+EUR	chr16:66908303:C:T	chr16:66855815:G:A	rs8054683	0.365465	0.0514955	0.0107531	1.68e-06	1	0.00823704
AFR+EUR	chr16:66908303:C:T	chr16:66860753:T:C	rs3026093	0.493419	0.0529622	0.0108426	1.04e-06	1	0.012849
AFR+EUR	chr16:66908303:C:T	chr16:66867456:A:T	rs56372314	0.49313	0.0519095	0.0108419	1.69e-06	1	0.00819782
AFR+EUR	chr16:66908303:C:T	chr16:66867830:A:G	rs66527674	0.492755	0.0519343	0.0108456	1.68e-06	1	0.00822248
AFR+EUR	chr16:66908303:C:T	chr16:66871267:A:G	rs9932517	0.492885	0.0526481	0.0108698	1.28e-06	1	0.010604
AFR+EUR	chr16:66908303:C:T	chr16:66871291:T:G	rs9923102	0.492952	0.0528086	0.0108689	1.18e-06	1	0.0113802
AFR+EUR	chr16:66908303:C:T	chr16:66872482:A:G	rs9935576	0.493353	0.0529908	0.01084	1.02e-06	1	0.0130807
AFR+EUR	chr16:66908303:C:T	chr16:66872744:T:C	rs9928300	0.493346	0.0524654	0.0108401	1.3e-06	1	0.0104288
AFR+EUR	chr16:66908303:C:T	chr16:66872866:T:C	rs56128586	0.493418	0.0525458	0.0108407	1.25e-06	1	0.0107813
AFR+EUR	chr16:66908303:C:T	chr16:66874316:A:G	rs7187601	0.493392	0.0522044	0.0108398	1.46e-06	1	0.00933318
AFR+EUR	chr16:66908303:C:T	chr16:66875367:A:T	rs9928882	0.49287	0.0526134	0.0108476	1.23e-06	1	0.0109405
AFR+EUR	chr16:66908303:C:T	chr16:66876182:T:G	rs7190459	0.380482	0.0510539	0.0107303	1.96e-06	1	0.00714677
AFR+EUR	chr16:66908303:C:T	chr16:66887353:A:G	rs889526	0.380177	0.0511382	0.0107249	1.86e-06	1	0.00748995
AFR+EUR	chr16:66908303:C:T	chr16:66896803:C:T	rs8046342	0.380057	0.0510456	0.0107266	1.95e-06	1	0.00717515
AFR+EUR	chr16:66908303:C:T	chr16:66904465:G:T	rs7188268	0.387258	0.0529686	0.0107886	9.12e-07	1	0.0144546
AFR+EUR	chr16:69182508:A:G	chr16:69327069:A:G	rs112572306	0.00861052	0.0933397	0.0873971	0.285523	1	0.343244
AFR+EUR	chr16:69182508:A:G	chr16:69330706:G:A	rs111394740	0.00861376	0.0962506	0.0873159	0.27032	1	0.102444
AFR+EUR	chr16:69182508:A:G	chr16:69337811:C:T	rs112279793	0.00860997	0.0955946	0.0874239	0.274192	1	0.139966
AFR+EUR	chr16:69182508:A:G	chr16:69344875:A:G	rs826998	0.00866573	0.0978568	0.0874733	0.263266	1	0.0575749
AFR+EUR	chr16:69182508:A:G	chr16:69346990:A:G	rs111958226	0.0085964	0.0937262	0.0876331	0.284831	1	0.325178
AFR+EUR	chr16:69182508:A:G	chr16:69269431:T:C	rs12922642	0.43013	0.0424336	0.0074101	1.03e-08	2	1
AFR+EUR	chr16:69182508:A:G	chr16:69274196:C:T	rs9937366	0.161652	0.0103727	0.00917591	0.258296	3	1
AFR+EUR	chr16:69182508:A:G	chr16:69251017:C:T	rs112451662	0.0162914	0.0345719	0.0324817	0.28717	4	1
AFR+EUR	chr16:69182508:A:G	chr16:69317756:A:G	rs13332309	0.366496	0.0333807	0.00781428	1.94e-05	5	1
AFR+EUR	chr16:69182508:A:G	chr16:69317709:C:T	rs34312488	0.10527	-0.00260976	0.0173679	0.880557	6	1
AFR+EUR	chr16:69182508:A:G	chr16:69188157:T:G	rs114348340	0.0220767	0.0447611	0.0160874	0.00539635	7	0.993645
AFR+EUR	chr16:69182508:A:G	chr16:69078581:A:G	rs7199643	0.165652	0.0252037	0.0192814	0.191162	8	1
AFR+EUR	chr16:69182508:A:G	chr16:69228836:A:G	rs13331198	0.428066	0.0427545	0.00736039	6.29e-09	9	0.139101
AFR+EUR	chr16:69182508:A:G	chr16:69269431:T:C	rs12922642	0.43013	0.0424336	0.0074101	1.03e-08	9	1
AFR+EUR	chr16:69195230:G:A	chr16:69327069:A:G	rs112572306	0.00861052	0.0933397	0.0873971	0.285523	1	0.342527
AFR+EUR	chr16:69195230:G:A	chr16:69330706:G:A	rs111394740	0.00861376	0.0962506	0.0873159	0.27032	1	0.102806
AFR+EUR	chr16:69195230:G:A	chr16:69337811:C:T	rs112279793	0.00860997	0.0955946	0.0874239	0.274192	1	0.140257
AFR+EUR	chr16:69195230:G:A	chr16:69344875:A:G	rs826998	0.00866573	0.0978568	0.0874733	0.263266	1	0.0579334
AFR+EUR	chr16:69195230:G:A	chr16:69346990:A:G	rs111958226	0.0085964	0.0937262	0.0876331	0.284831	1	0.32458
AFR+EUR	chr16:69195230:G:A	chr16:69269431:T:C	rs12922642	0.43013	0.0424336	0.0074101	1.03e-08	2	1
AFR+EUR	chr16:69195230:G:A	chr16:69274196:C:T	rs9937366	0.161652	0.0103727	0.00917591	0.258296	3	1
AFR+EUR	chr16:69195230:G:A	chr16:69251017:C:T	rs112451662	0.0162914	0.0345719	0.0324817	0.28717	4	1
AFR+EUR	chr16:69195230:G:A	chr16:69317756:A:G	rs13332309	0.366496	0.0333807	0.00781428	1.94e-05	5	1
AFR+EUR	chr16:69195230:G:A	chr16:69317709:C:T	rs34312488	0.10527	-0.00260976	0.0173679	0.880557	6	1
AFR+EUR	chr16:69195230:G:A	chr16:69188157:T:G	rs114348340	0.0220767	0.0447611	0.0160874	0.00539635	7	0.993283
AFR+EUR	chr16:69195230:G:A	chr16:69078581:A:G	rs7199643	0.165652	0.0252037	0.0192814	0.191162	8	1
AFR+EUR	chr16:69195230:G:A	chr16:69228836:A:G	rs13331198	0.428066	0.0427545	0.00736039	6.29e-09	9	0.148082
AFR+EUR	chr16:69195230:G:A	chr16:69269431:T:C	rs12922642	0.43013	0.0424336	0.0074101	1.03e-08	9	1
AFR+EUR	chr16:87418978:C:T	chr16:87418978:C:T	rs8046992	0.715266	0.0419004	0.00765544	4.42e-08	1	0.785559
AFR+EUR	chr16:87418978:C:T	chr16:87436182:T:C	rs12918379	0.470373	0.0348113	0.00748468	3.3e-06	1	0.014149
AFR+EUR	chr16:87418978:C:T	chr16:87436277:G:A	rs12931123	0.691879	0.0389257	0.00755998	2.62e-07	1	0.149006
AFR+EUR	chr16:87418978:C:T	chr16:87456092:T:C	rs4843613	0.562796	0.0387171	0.0086821	8.22e-06	1	0.00609483
AFR+EUR	chr16:89807005:G:A	chr16:89847318:G:A	rs143813485	0.00216344	-0.108523	0.0972671	0.264543	1	0.0547329
AFR+EUR	chr16:89807005:G:A	chr16:89847466:A:T	rs138515232	0.00216219	-0.109975	0.0972417	0.25808	1	0.719665
AFR+EUR	chr16:89807005:G:A	chr16:89889269:G:A	rs139393946	0.00496357	-0.096459	0.0858107	0.260974	1	0.225602
AFR+EUR	chr16:89807005:G:A	chr16:89836358:A:C	rs57792540	0.0294891	0.0566292	0.0387374	0.143776	2	1
AFR+EUR	chr16:89807005:G:A	chr16:89806819:T:C	rs9940552	0.579281	-0.0178974	0.0127204	0.159433	3	1
AFR+EUR	chr16:89807005:G:A	chr16:89813850:G:C	rs9927089	0.468508	-0.0464534	0.00715572	8.48e-11	4	1
AFR+EUR	chr16:89807005:G:A	chr16:89926798:A:C	rs7186811	0.148737	0.0433814	0.0173663	0.0124888	5	1
AFR+EUR	chr16:89807005:G:A	chr16:89889839:C:T	rs11643448	0.0352893	-0.0422623	0.0134932	0.00173544	6	0.958746
AFR+EUR	chr16:89807005:G:A	chr16:89806969:G:A	rs9927381	0.479959	-0.0452769	0.00715102	2.43e-10	7	1
AFR+EUR	chr16:89807005:G:A	chr16:89874745:T:C	rs11640336	0.148571	-0.00772218	0.0116226	0.506425	8	1
AFR+EUR	chr16:89807005:G:A	chr16:89925664:G:T	rs12600051	0.0291308	-0.042044	0.0137422	0.00221714	9	1
AFR+EUR	chr16:89813850:G:C	chr16:89847318:G:A	rs143813485	0.00216344	-0.108523	0.0972671	0.264543	1	0.054791
AFR+EUR	chr16:89813850:G:C	chr16:89847466:A:T	rs138515232	0.00216219	-0.109975	0.0972417	0.25808	1	0.719523
AFR+EUR	chr16:89813850:G:C	chr16:89889269:G:A	rs139393946	0.00496357	-0.096459	0.0858107	0.260974	1	0.225686
AFR+EUR	chr16:89813850:G:C	chr16:89836358:A:C	rs57792540	0.0294891	0.0566292	0.0387374	0.143776	2	1
AFR+EUR	chr16:89813850:G:C	chr16:89806819:T:C	rs9940552	0.579281	-0.0178974	0.0127204	0.159433	3	1
AFR+EUR	chr16:89813850:G:C	chr16:89813850:G:C	rs9927089	0.468508	-0.0464534	0.00715572	8.48e-11	4	1
AFR+EUR	chr16:89813850:G:C	chr16:89926798:A:C	rs7186811	0.148737	0.0433814	0.0173663	0.0124888	5	1
AFR+EUR	chr16:89813850:G:C	chr16:89889839:C:T	rs11643448	0.0352893	-0.0422623	0.0134932	0.00173544	6	0.957682
AFR+EUR	chr16:89813850:G:C	chr16:89806969:G:A	rs9927381	0.479959	-0.0452769	0.00715102	2.43e-10	7	1
AFR+EUR	chr16:89813850:G:C	chr16:89874745:T:C	rs11640336	0.148571	-0.00772218	0.0116226	0.506425	8	1
AFR+EUR	chr16:89813850:G:C	chr16:89925664:G:T	rs12600051	0.0291308	-0.042044	0.0137422	0.00221714	9	1
AFR+EUR	chr17:1370609:T:G	chr17:1232395:A:C	rs111570251	0.0503468	0.00740586	0.032966	0.82225	1	1
AFR+EUR	chr17:1370609:T:G	chr17:1234950:G:C	rs9890397	0.178014	-0.0866667	0.0190689	5.5e-06	2	1
AFR+EUR	chr17:2254480:A:G	chr17:2209273:T:C	rs12603057	0.42486	-0.030856	0.00722772	1.96e-05	1	1
AFR+EUR	chr17:2254480:A:G	chr17:2229956:T:C	rs9914266	0.392827	-0.00738798	0.0121406	0.542832	2	1
AFR+EUR	chr17:2254480:A:G	chr17:2214651:A:G	rs2281727	0.422077	-0.0299537	0.00722662	3.4e-05	3	1
AFR+EUR	chr17:2254480:A:G	chr17:2200516:A:C	rs9908972	0.391753	-0.00686248	0.0121781	0.573088	4	1
AFR+EUR	chr17:2254480:A:G	chr17:2196637:C:A	rs8076939	0.459118	-0.0315076	0.00722363	1.29e-05	5	1
AFR+EUR	chr17:2254480:A:G	chr17:2210769:T:A	rs59428454	0.080345	0.0434758	0.0615195	0.479753	6	1
AFR+EUR	chr17:2254480:A:G	chr17:2225916:C:A	rs9906500	0.428403	-0.0314226	0.00722574	1.37e-05	7	1
AFR+EUR	chr17:12993236:C:T	chr17:12987955:G:A	rs3744345	0.24195	-0.0351212	0.00775597	5.95e-06	1	0.00969323
AFR+EUR	chr17:12993236:C:T	chr17:12987967:C:T	rs3744344	0.250455	-0.0351057	0.00773574	5.68e-06	1	0.0100135
AFR+EUR	chr17:12993236:C:T	chr17:12988870:T:C	rs112037498	0.26927	-0.0366853	0.00769342	1.86e-06	1	0.0245112
AFR+EUR	chr17:12993236:C:T	chr17:12989772:G:A	rs2072261	0.157307	-0.0375593	0.00831026	6.19e-06	1	0.00810551
AFR+EUR	chr17:12993236:C:T	chr17:12995137:C:A	rs73981604	0.211703	-0.0353223	0.0078376	6.58e-06	1	0.00964071
AFR+EUR	chr17:12993236:C:T	chr17:12996409:A:G	rs4792308	0.238118	-0.0356252	0.00770886	3.81e-06	1	0.0142489
AFR+EUR	chr17:12993236:C:T	chr17:12996646:T:C	rs11545302	0.236115	-0.0354174	0.0077709	5.17e-06	1	0.01132
AFR+EUR	chr17:12993236:C:T	chr17:12997066:T:C	rs7216235	0.235475	-0.0357108	0.00777269	4.34e-06	1	0.0128836
AFR+EUR	chr17:12993236:C:T	chr17:12997154:T:G	rs7216413	0.235392	-0.035729	0.00777298	4.3e-06	1	0.0129845
AFR+EUR	chr17:12993236:C:T	chr17:12997200:G:A	rs7215565	0.235455	-0.0357663	0.00777322	4.2e-06	1	0.0132043
AFR+EUR	chr17:12993236:C:T	chr17:12997358:A:C	rs7215456	0.236284	-0.0353997	0.00776987	5.21e-06	1	0.0112547
AFR+EUR	chr17:12993236:C:T	chr17:12997910:T:G	rs7211778	0.235455	-0.0357283	0.00777265	4.29e-06	1	0.0129894
AFR+EUR	chr17:12993236:C:T	chr17:12999371:C:G	rs4791522	0.23538	-0.0356057	0.00777276	4.63e-06	1	0.0122753
AFR+EUR	chr17:12993236:C:T	chr17:12999848:G:A	rs55986816	0.235358	-0.0358375	0.00777289	4.02e-06	1	0.0136602
AFR+EUR	chr17:12993236:C:T	chr17:12999917:G:A	rs55787925	0.235386	-0.0356882	0.00777266	4.4e-06	1	0.0127508
AFR+EUR	chr17:12993236:C:T	chr17:13000611:C:T	rs73981608	0.235349	-0.0363233	0.00777289	2.97e-06	1	0.0172614
AFR+EUR	chr17:12993236:C:T	chr17:13000621:T:C	rs73981609	0.235365	-0.0363881	0.00777281	2.85e-06	1	0.017828
AFR+EUR	chr17:12993236:C:T	chr17:13000671:G:C	rs73296600	0.235427	-0.0363804	0.0077728	2.86e-06	1	0.0177604
AFR+EUR	chr17:12993236:C:T	chr17:13000767:C:T	rs73981611	0.235358	-0.0363751	0.00777279	2.87e-06	1	0.0177141
AFR+EUR	chr17:12993236:C:T	chr17:13000785:C:T	rs73298504	0.235348	-0.0362625	0.00777276	3.08e-06	1	0.0167572
AFR+EUR	chr17:12993236:C:T	chr17:13000802:G:A	rs73298506	0.235355	-0.0362622	0.00777272	3.08e-06	1	0.0167563
AFR+EUR	chr17:12993236:C:T	chr17:13000906:A:G	rs73298508	0.248337	-0.0368854	0.00773868	1.88e-06	1	0.024998
AFR+EUR	chr17:12993236:C:T	chr17:13001223:C:T	rs58854608	0.235458	-0.0364235	0.00777289	2.79e-06	1	0.0181417
AFR+EUR	chr17:12993236:C:T	chr17:13001319:C:T	rs59763012	0.235369	-0.0363727	0.00777212	2.87e-06	1	0.0177828
AFR+EUR	chr17:12993236:C:T	chr17:13001353:G:A	rs60981613	0.235397	-0.0362646	0.00777213	3.07e-06	1	0.0167987
AFR+EUR	chr17:12993236:C:T	chr17:13001414:C:G	rs56282307	0.235402	-0.0362458	0.00777213	3.11e-06	1	0.0166444
AFR+EUR	chr17:12993236:C:T	chr17:13001611:C:T	rs56369392	0.235363	-0.0362732	0.00777216	3.06e-06	1	0.0168687
AFR+EUR	chr17:12993236:C:T	chr17:13001808:T:C	rs56338821	0.235371	-0.0362729	0.00777217	3.06e-06	1	0.0168658
AFR+EUR	chr17:12993236:C:T	chr17:13001822:G:A	rs56266951	0.235367	-0.036273	0.00777214	3.06e-06	1	0.0168678
AFR+EUR	chr17:12993236:C:T	chr17:13002257:T:A	rs55674356	0.235187	-0.0363595	0.00777271	2.9e-06	1	0.0175808
AFR+EUR	chr17:12993236:C:T	chr17:13002426:G:A	rs55825263	0.235345	-0.0362836	0.00777239	3.04e-06	1	0.0169463
AFR+EUR	chr17:12993236:C:T	chr17:13002905:A:G	rs58842254	0.258984	-0.0365011	0.00765571	1.86e-06	1	0.0237927
AFR+EUR	chr17:12993236:C:T	chr17:13003778:G:C	rs58578352	0.236078	-0.0358346	0.00771235	3.38e-06	1	0.0155971
AFR+EUR	chr17:12993236:C:T	chr17:13004196:G:C	rs55883319	0.233604	-0.0356546	0.0077206	3.87e-06	1	0.0140419
AFR+EUR	chr17:12993236:C:T	chr17:13004575:A:G	rs55776918	0.23536	-0.0360091	0.00771627	3.06e-06	1	0.0168415
AFR+EUR	chr17:12993236:C:T	chr17:13004887:T:C	rs4792309	0.236368	-0.0358703	0.00771296	3.31e-06	1	0.0167311
AFR+EUR	chr17:12993236:C:T	chr17:13005417:T:A	rs4792310	0.235163	-0.0359122	0.00771686	3.26e-06	1	0.0160348
AFR+EUR	chr17:12993236:C:T	chr17:13006187:G:A	rs111859801	0.263727	-0.0351791	0.00764343	4.17e-06	1	0.0132668
AFR+EUR	chr17:12993236:C:T	chr17:13006304:T:C	rs57227992	0.264247	-0.0348753	0.00764181	5.02e-06	1	0.0115603
AFR+EUR	chr17:12993236:C:T	chr17:13006473:G:A	rs56375019	0.257271	-0.0337339	0.00765939	1.06e-05	1	0.00697104
AFR+EUR	chr17:12993236:C:T	chr17:13006671:C:A	rs58985615	0.257224	-0.0338848	0.00765931	9.69e-06	1	0.00737917
AFR+EUR	chr17:12993236:C:T	chr17:13007206:G:A	rs8078508	0.25727	-0.0337822	0.00765932	1.03e-05	1	0.00709835
AFR+EUR	chr17:12993236:C:T	chr17:13007285:C:T	rs8078394	0.257243	-0.0339365	0.00765925	9.39e-06	1	0.0075278
AFR+EUR	chr17:12993236:C:T	chr17:13007345:G:A	rs8078710	0.257238	-0.0337952	0.00765924	1.02e-05	1	0.00713395
AFR+EUR	chr17:12993236:C:T	chr17:13007389:T:C	rs8079600	0.257243	-0.0337949	0.00765917	1.02e-05	1	0.00713397
AFR+EUR	chr17:12993236:C:T	chr17:13007478:T:C	rs8079762	0.257304	-0.0337952	0.00765905	1.02e-05	1	0.00713619
AFR+EUR	chr17:12993236:C:T	chr17:13007721:C:T	rs8073563	0.257695	-0.0337052	0.00766022	1.08e-05	1	0.00688826
AFR+EUR	chr17:12993236:C:T	chr17:13007735:A:G	rs8073444	0.257397	-0.033911	0.00766001	9.55e-06	1	0.00744469
AFR+EUR	chr17:12993236:C:T	chr17:13008286:C:T	rs56271362	0.257129	-0.033756	0.00765958	1.05e-05	1	0.00702629
AFR+EUR	chr17:12993236:C:T	chr17:13009068:A:G	rs60713770	0.257118	-0.0340483	0.00765887	8.76e-06	1	0.00786832
AFR+EUR	chr17:12993236:C:T	chr17:13009318:T:G	rs56988654	0.257158	-0.0338276	0.00765868	1e-05	1	0.00722822
AFR+EUR	chr17:12993236:C:T	chr17:13009410:C:G	rs59287437	0.257111	-0.0339071	0.00765899	9.55e-06	1	0.00757625
AFR+EUR	chr17:12993236:C:T	chr17:13009472:T:G	rs60875833	0.257144	-0.0338371	0.00765878	9.96e-06	1	0.00725302
AFR+EUR	chr17:12993236:C:T	chr17:13009553:T:C	rs56131975	0.257127	-0.0338078	0.00765876	1.01e-05	1	0.00717351
AFR+EUR	chr17:12993236:C:T	chr17:13009744:A:G	rs76487159	0.257105	-0.0337952	0.00765877	1.02e-05	1	0.0071395
AFR+EUR	chr17:12993236:C:T	chr17:13009762:G:C	rs111604768	0.257058	-0.0339151	0.00765911	9.51e-06	1	0.00746783
AFR+EUR	chr17:12993236:C:T	chr17:13009805:A:G	rs75867529	0.257075	-0.0338656	0.00765905	9.8e-06	1	0.00732857
AFR+EUR	chr17:12993236:C:T	chr17:13009815:C:T	rs113669874	0.25709	-0.0338233	0.00765889	1e-05	1	0.00721397
AFR+EUR	chr17:12993236:C:T	chr17:13009926:C:T	rs112409112	0.257207	-0.0338194	0.00766054	1.01e-05	1	0.00718362
AFR+EUR	chr17:12993236:C:T	chr17:13011141:C:A	rs8071456	0.253899	-0.034205	0.00771271	9.21e-06	1	0.00762124
AFR+EUR	chr17:12993236:C:T	chr17:13011163:A:G	rs8071445	0.25353	-0.0342974	0.00772287	8.95e-06	1	0.00791559
AFR+EUR	chr17:12993236:C:T	chr17:13011267:C:T	rs8071726	0.333497	-0.037159	0.00752049	7.77e-07	1	0.0497286
AFR+EUR	chr17:12993236:C:T	chr17:13011478:G:C	rs73300518	0.257922	-0.0337242	0.00765696	1.06e-05	1	0.00697363
AFR+EUR	chr17:12993236:C:T	chr17:13011515:C:T	rs73981621	0.253739	-0.0335303	0.00766691	1.22e-05	1	0.00653363
AFR+EUR	chr17:12993236:C:T	chr17:13011603:A:G	rs41494747	0.253814	-0.0336652	0.00766675	1.13e-05	1	0.00671758
AFR+EUR	chr17:12993236:C:T	chr17:13011692:G:A	rs4792311	0.252255	-0.0335531	0.00766168	1.19e-05	1	0.00650425
AFR+EUR	chr17:12993236:C:T	chr17:13012624:A:G	rs2286336	0.253838	-0.033717	0.00766744	1.1e-05	1	0.00683798
AFR+EUR	chr17:12993236:C:T	chr17:12992498:C:T	rs2523	0.494331	-0.0327167	0.00715277	4.79e-06	1	0.00921167
AFR+EUR	chr17:12993236:C:T	chr17:12992612:G:A	rs1044569	0.473615	-0.0331667	0.0071629	3.65e-06	1	0.0111441
AFR+EUR	chr17:12993236:C:T	chr17:12992667:G:C	rs1044564	0.509766	-0.0328079	0.00716822	4.72e-06	1	0.00916413
AFR+EUR	chr17:12993236:C:T	chr17:12993236:C:T	rs9908102	0.5398	-0.03562	0.00717133	6.8e-07	1	0.0392505
AFR+EUR	chr17:12993236:C:T	chr17:12993976:A:C	rs9915058	0.665899	-0.0362462	0.00742573	1.05e-06	1	0.0383705
AFR+EUR	chr17:12993236:C:T	chr17:13011167:T:C	rs11658321	0.670165	-0.0389815	0.00735521	1.16e-07	1	0.169485
AFR+EUR	chr17:45849924:G:A	chr17:45717462:T:C	rs111511018	0.0611067	-0.0404435	0.0190613	0.0338579	1	0.63106
AFR+EUR	chr17:45849924:G:A	chr17:45718493:A:G	rs111985258	0.0610761	-0.0403763	0.0190619	0.0341611	1	0.999807
AFR+EUR	chr17:45849924:G:A	chr17:45776556:G:A	rs56303031	0.0825002	-0.0601591	0.00938678	1.47e-10	2	1
AFR+EUR	chr17:46789236:T:C	chr17:46779986:T:C	rs199512	0.209018	-0.0447857	0.00910943	8.81e-07	1	0.299273
AFR+EUR	chr17:46789236:T:C	chr17:46781489:A:G	rs199507	0.209127	-0.04484	0.00910816	8.52e-07	1	0.999998
AFR+EUR	chr17:46789236:T:C	chr17:46780563:A:C	rs199510	0.28248	-0.0131947	0.0165789	0.426106	2	1
AFR+EUR	chr17:46797087:C:T	chr17:46779986:T:C	rs199512	0.209018	-0.0447857	0.00910943	8.81e-07	1	0.299324
AFR+EUR	chr17:46797087:C:T	chr17:46781489:A:G	rs199507	0.209127	-0.04484	0.00910816	8.52e-07	1	0.999998
AFR+EUR	chr17:46797087:C:T	chr17:46780563:A:C	rs199510	0.28248	-0.0131947	0.0165789	0.426106	2	1
AFR+EUR	chr17:57660379:G:A	chr17:57650863:G:A	rs4793885	0.087219	0.0521103	0.00997472	1.75e-07	1	0.142217
AFR+EUR	chr17:57660379:G:A	chr17:57657987:A:G	rs4530197	0.096607	0.0491154	0.00982888	5.82e-07	1	0.0490686
AFR+EUR	chr17:57660379:G:A	chr17:57658444:T:C	rs12938842	0.096467	0.0489723	0.00982988	6.29e-07	1	0.0458415
AFR+EUR	chr17:57660379:G:A	chr17:57659374:G:A	rs35065479	0.0894463	0.0509699	0.0098869	2.53e-07	1	0.103009
AFR+EUR	chr17:57660379:G:A	chr17:57660379:G:A	rs4793888	0.0946057	0.0480526	0.00984763	1.06e-06	1	0.029199
AFR+EUR	chr17:57660379:G:A	chr17:57664675:G:A	rs34888090	0.0875663	0.0531173	0.0098895	7.83e-08	1	0.301846
AFR+EUR	chr17:57660379:G:A	chr17:57665916:G:A	rs12938078	0.0903607	0.0499654	0.00986822	4.12e-07	1	0.0665758
AFR+EUR	chr17:57660379:G:A	chr17:57668632:G:T	rs12603880	0.0842043	0.0512738	0.00993082	2.43e-07	1	0.107021
AFR+EUR	chr17:57660379:G:A	chr17:57669806:C:T	rs3744091	0.0983551	0.0514051	0.00982061	1.66e-07	1	0.153934
AFR+EUR	chr17:57664675:G:A	chr17:57650863:G:A	rs4793885	0.087219	0.0521103	0.00997472	1.75e-07	1	0.141065
AFR+EUR	chr17:57664675:G:A	chr17:57657987:A:G	rs4530197	0.096607	0.0491154	0.00982888	5.82e-07	1	0.0474213
AFR+EUR	chr17:57664675:G:A	chr17:57658444:T:C	rs12938842	0.096467	0.0489723	0.00982988	6.29e-07	1	0.044191
AFR+EUR	chr17:57664675:G:A	chr17:57659374:G:A	rs35065479	0.0894463	0.0509699	0.0098869	2.53e-07	1	0.101403
AFR+EUR	chr17:57664675:G:A	chr17:57660379:G:A	rs4793888	0.0946057	0.0480526	0.00984763	1.06e-06	1	0.0275416
AFR+EUR	chr17:57664675:G:A	chr17:57664675:G:A	rs34888090	0.0875663	0.0531173	0.0098895	7.83e-08	1	0.300412
AFR+EUR	chr17:57664675:G:A	chr17:57665916:G:A	rs12938078	0.0903607	0.0499654	0.00986822	4.12e-07	1	0.0649577
AFR+EUR	chr17:57664675:G:A	chr17:57668632:G:T	rs12603880	0.0842043	0.0512738	0.00993082	2.43e-07	1	0.105442
AFR+EUR	chr17:57664675:G:A	chr17:57669806:C:T	rs3744091	0.0983551	0.0514051	0.00982061	1.66e-07	1	0.152047
AFR+EUR	chr17:63468418:C:T	chr17:63468418:C:T	rs6504163	0.239307	-0.0391647	0.00786064	6.28e-07	1	0.0999716
AFR+EUR	chr17:63468418:C:T	chr17:63470201:G:A	rs8077276	0.403337	-0.034588	0.00733557	2.42e-06	1	0.0341041
AFR+EUR	chr17:63468418:C:T	chr17:63471115:G:A	rs4968782	0.452123	-0.0351704	0.0072901	1.4e-06	1	0.0524511
AFR+EUR	chr17:63468418:C:T	chr17:63471557:C:T	rs4277405	0.388768	-0.0356547	0.00735206	1.24e-06	1	0.0581134
AFR+EUR	chr17:63468418:C:T	chr17:63471587:C:A	rs4459609	0.384847	-0.0364318	0.00735732	7.35e-07	1	0.0898315
AFR+EUR	chr17:63468418:C:T	chr17:63473368:C:A	rs4968783	0.452301	-0.0351034	0.00728075	1.43e-06	1	0.0516756
AFR+EUR	chr17:63468418:C:T	chr17:63476833:T:A	rs4291	0.383557	-0.0369544	0.00735352	5.02e-07	1	0.123526
AFR+EUR	chr17:63468418:C:T	chr17:63476980:C:T	rs4292	0.240357	-0.039025	0.00778092	5.29e-07	1	0.116333
AFR+EUR	chr17:63468418:C:T	chr17:63478937:C:G	rs4295	0.422175	-0.0380901	0.0073035	1.84e-07	1	0.304117
AFR+EUR	chr17:63468418:C:T	chr17:63482264:A:G	rs4308	0.221909	-0.0393794	0.00790892	6.39e-07	1	0.0991045
AFR+EUR	chr18:29901722:G:T	chr18:29901722:G:T	rs11083369	0.375996	0.0509333	0.00781296	7.07e-11	1	0.864039
AFR+EUR	chr18:29901722:G:T	chr18:29920663:C:T	rs10502536	0.441801	0.0481051	0.00777939	6.26e-10	1	0.109788
AFR+EUR	chr18:53200189:G:A	chr18:53196710:G:A	rs7230285	0.492984	0.0491714	0.00697795	1.83e-12	1	0.125013
AFR+EUR	chr18:53200189:G:A	chr18:53196809:G:A	rs7230446	0.492876	0.0492399	0.00697799	1.71e-12	1	0.133489
AFR+EUR	chr18:53200189:G:A	chr18:53196913:T:G	rs17487484	0.492934	0.0489838	0.0069779	2.22e-12	1	0.104527
AFR+EUR	chr18:53200189:G:A	chr18:53197090:T:C	rs2069191	0.495281	0.0483746	0.0069777	4.13e-12	1	0.0591989
AFR+EUR	chr18:53200189:G:A	chr18:53198529:G:A	rs62099231	0.493745	0.0484028	0.00697694	3.99e-12	1	0.061043
AFR+EUR	chr18:53200189:G:A	chr18:53199573:T:C	rs8084239	0.494252	0.0486301	0.00697757	3.18e-12	1	0.0750605
AFR+EUR	chr18:53200189:G:A	chr18:53200189:G:A	rs8084351	0.491251	0.0492509	0.00697676	1.67e-12	1	0.136118
AFR+EUR	chr18:53200189:G:A	chr18:53200379:A:T	rs8084280	0.490949	0.0491072	0.0069774	1.95e-12	1	0.11805
AFR+EUR	chr18:53200189:G:A	chr18:53314592:T:A	rs62097994	0.162966	0.0493073	0.00755363	6.68e-11	1	0.00717855
AFR+EUR	chr18:53200189:G:A	chr18:53316863:T:A	rs62097995	0.160375	0.0495329	0.007561	5.71e-11	1	0.00778737
AFR+EUR	chr18:53200189:G:A	chr18:53316899:C:A	rs62097996	0.162886	0.0493397	0.00755309	6.47e-11	1	0.00729473
AFR+EUR	chr18:53200189:G:A	chr18:53319460:G:T	rs1346914	0.162565	0.0494831	0.00755284	5.69e-11	1	0.00780268
AFR+EUR	chr18:53200189:G:A	chr18:53321414:T:G	rs11662416	0.160009	0.0494777	0.00756092	5.99e-11	1	0.00759142
AFR+EUR	chr18:53200189:G:A	chr18:53323937:C:T	rs2047914	0.160121	0.0503003	0.00756079	2.88e-11	1	0.0118355
AFR+EUR	chr18:53200189:G:A	chr18:53324737:A:G	rs2043145	0.162504	0.0493915	0.00755272	6.17e-11	1	0.00747643
AFR+EUR	chr18:53200189:G:A	chr18:53328041:G:A	rs1979914	0.161977	0.0494365	0.00755331	5.95e-11	1	0.00762028
AFR+EUR	chr18:53200189:G:A	chr18:53331293:T:C	rs17503448	0.161939	0.0498902	0.00755326	3.97e-11	1	0.00960079
AFR+EUR	chr18:53200189:G:A	chr18:53331649:T:C	rs1504746	0.15962	0.0500597	0.00756082	3.57e-11	1	0.0102656
AFR+EUR	chr18:53200189:G:A	chr18:53335039:T:C	rs1367635	0.282375	0.0471014	0.00719743	5.98e-11	1	0.00770164
AFR+EUR	chr18:53200189:G:A	chr18:53342715:T:C	rs62098014	0.159323	0.0501082	0.00756342	3.47e-11	1	0.0104507
AFR+EUR	chr18:53200189:G:A	chr18:53348855:A:C	rs62098017	0.161198	0.0499297	0.00755551	3.89e-11	1	0.00973175
AFR+EUR	chr18:53200189:G:A	chr18:53356411:C:T	rs62098020	0.160132	0.0503887	0.00755875	2.62e-11	1	0.0126061
AFR+EUR	chr18:53200189:G:A	chr18:53359772:A:C	rs17412636	0.16121	0.0499469	0.00755613	3.84e-11	1	0.00980281
AFR+EUR	chr18:53200189:G:A	chr18:53360220:A:T	rs56030110	0.158755	0.0499563	0.00756388	3.99e-11	1	0.009579
AFR+EUR	chr18:53200189:G:A	chr18:53361981:T:C	rs17412782	0.158739	0.0502047	0.00756384	3.19e-11	1	0.0110381
AFR+EUR	chr18:53200189:G:A	chr18:53362521:T:C	rs62098022	0.16118	0.0499606	0.00755611	3.79e-11	1	0.00987872
AFR+EUR	chr18:53200189:G:A	chr18:53363188:G:A	rs1504744	0.158747	0.050115	0.00756404	3.46e-11	1	0.0104669
AFR+EUR	chr18:53200189:G:A	chr18:53367632:A:C	rs62098023	0.158645	0.0500097	0.00756474	3.82e-11	1	0.00983497
AFR+EUR	chr18:53200189:G:A	chr18:53376190:G:A	rs62098042	0.158678	0.0494677	0.00756352	6.14e-11	1	0.0074933
AFR+EUR	chr18:53200189:G:A	chr18:53376377:G:C	rs62098044	0.15851	0.049355	0.00756452	6.82e-11	1	0.00710328
AFR+EUR	chr18:53200189:G:A	chr18:53376403:T:C	rs62098046	0.15854	0.0493744	0.00756442	6.7e-11	1	0.0071661
AFR+EUR	chr18:53200189:G:A	chr18:53376680:C:T	rs17504372	0.158545	0.0494114	0.00756423	6.48e-11	1	0.00728895
AFR+EUR	chr18:53200189:G:A	chr18:53377991:G:A	rs62098047	0.158694	0.049436	0.00756445	6.35e-11	1	0.00736535
AFR+EUR	chr18:53200189:G:A	chr18:53378192:C:G	rs62098048	0.158479	0.0493939	0.00756466	6.6e-11	1	0.00722321
AFR+EUR	chr18:53200189:G:A	chr18:53380757:A:G	rs11665242	0.158637	0.050875	0.00756461	1.75e-11	1	0.016916
AFR+EUR	chr18:53200189:G:A	chr18:53198102:T:C	rs10221412	0.450771	-0.0460703	0.00704973	6.36e-11	1	0.00747934
AFR+EUR	chr18:53200189:G:A	chr18:53344021:T:A	rs8091083	0.704688	-0.0473891	0.00717498	3.98e-11	1	0.00973445
AFR+EUR	chr18:55080458:T:C	chr18:55215772:A:G	rs113131790	0.112091	-0.00883723	0.0185075	0.63301	1	0.999589
AFR+EUR	chr18:55080458:T:C	chr18:55142450:G:C	rs729053	0.138396	0.0429216	0.00789649	5.46e-08	2	1
AFR+EUR	chr18:55080458:T:C	chr18:55152071:G:C	rs8083212	0.138986	0.00703168	0.014979	0.638758	3	1
AFR+EUR	chr18:55080458:T:C	chr18:55080458:T:C	rs4128242	0.362224	-0.0545815	0.00710426	1.55e-14	4	0.374919
AFR+EUR	chr18:55080458:T:C	chr18:55080640:C:T	rs4131791	0.356367	-0.0533157	0.00711047	6.47e-14	4	0.0422163
AFR+EUR	chr18:55080458:T:C	chr18:55083238:A:G	rs4309482	0.362934	-0.054497	0.00710218	1.68e-14	4	0.381633
AFR+EUR	chr18:55080458:T:C	chr18:55083457:T:G	rs11874716	0.357707	-0.0531825	0.0071006	6.89e-14	4	0.0436267
AFR+EUR	chr18:55080458:T:C	chr18:55084066:T:G	rs35360904	0.356741	-0.0532751	0.00710965	6.71e-14	4	0.0454509
AFR+EUR	chr18:55080458:T:C	chr18:55084477:A:G	rs12969453	0.35652	-0.0531836	0.00710988	7.42e-14	4	0.034203
AFR+EUR	chr18:55080458:T:C	chr18:55085469:C:T	rs4801131	0.357335	-0.0533435	0.00710881	6.2e-14	4	0.045116
AFR+EUR	chr18:55080458:T:C	chr18:55152071:G:C	rs8083212	0.138986	0.00703168	0.014979	0.638758	5	1
AFR+EUR	chr18:55080458:T:C	chr18:55157406:C:T	rs4608411	0.121757	0.00949623	0.0154819	0.539628	5	0.314027
AFR+EUR	chr18:55080458:T:C	chr18:55221419:T:C	rs74377593	0.0107196	0.138195	0.0214134	1.09e-10	6	0.0521295
AFR+EUR	chr18:55080458:T:C	chr18:55264660:T:C	rs79151843	0.0126243	0.131012	0.0196603	2.67e-11	6	0.295052
AFR+EUR	chr18:55080458:T:C	chr18:55286671:G:A	rs117456471	0.0125922	0.129992	0.0196765	3.94e-11	6	0.160903
AFR+EUR	chr18:55080458:T:C	chr18:55299327:G:A	rs139523674	0.0127287	0.128557	0.019662	6.22e-11	6	0.0448723
AFR+EUR	chr18:55080458:T:C	chr18:55313434:T:C	rs117716000	0.0130725	0.136646	0.0197768	4.87e-12	6	0.431766
AFR+EUR	chr18:55415005:C:T	chr18:55399925:C:A	rs193138546	0.0600723	-0.0779477	0.0488565	0.110614	1	1
AFR+EUR	chr18:55415005:C:T	chr18:55415005:C:T	rs1371832	0.00968445	0.152573	0.022149	5.64e-12	2	1
AFR+EUR	chr18:55505942:T:A	chr18:55399925:C:A	rs193138546	0.0600723	-0.0779477	0.0488565	0.110614	1	1
AFR+EUR	chr18:55505942:T:A	chr18:55415005:C:T	rs1371832	0.00968445	0.152573	0.022149	5.64e-12	2	1
AFR+EUR	chr18:56101744:G:A	chr18:55898056:T:C	rs17602354	0.0260499	-0.10632	0.0144275	1.72e-13	1	0.602605
AFR+EUR	chr18:56101744:G:A	chr18:55900624:G:A	rs72934600	0.0260203	-0.106402	0.0144307	1.66e-13	1	0.989021
AFR+EUR	chr18:56101744:G:A	chr18:55896335:T:A	rs72934596	0.0189776	-0.117539	0.0310336	0.000152181	2	1
AFR+EUR	chr18:56101744:G:A	chr18:55887502:C:T	rs144158419	0.0189338	-0.115861	0.0309408	0.000180678	3	0.0862402
AFR+EUR	chr18:56101744:G:A	chr18:55889643:G:A	rs148652326	0.0189005	-0.118345	0.0310784	0.000140132	3	0.363652
AFR+EUR	chr18:56101744:G:A	chr18:55896335:T:A	rs72934596	0.0189776	-0.117539	0.0310336	0.000152181	3	1
AFR+EUR	chr18:56101744:G:A	chr18:56101744:G:A	rs1792709	0.116427	-0.0613743	0.00858902	8.96e-13	4	0.245643
AFR+EUR	chr18:56101744:G:A	chr18:56103212:G:A	rs1789593	0.117703	-0.0608723	0.0085794	1.29e-12	4	0.125137
AFR+EUR	chr18:56101744:G:A	chr18:56107648:C:A	rs1792707	0.0986681	-0.0599287	0.00861006	3.4e-12	4	0.0622331
AFR+EUR	chr18:56101744:G:A	chr18:56108023:A:T	rs1789595	0.11793	-0.0606096	0.00850958	1.06e-12	4	0.219563
AFR+EUR	chr18:56101744:G:A	chr18:56112798:T:A	rs1789562	0.117788	-0.0605067	0.00844389	7.74e-13	4	0.302775
AFR+EUR	chr18:56101744:G:A	chr18:55865958:C:T	rs72934570	0.0328451	-0.104711	0.0143466	2.91e-13	5	0.0384104
AFR+EUR	chr18:56101744:G:A	chr18:55871638:A:C	rs72934577	0.0259315	-0.103841	0.0144845	7.55e-13	5	0.0264326
AFR+EUR	chr18:56101744:G:A	chr18:55883706:T:G	rs72934586	0.0259878	-0.104982	0.0144163	3.28e-13	5	0.0642633
AFR+EUR	chr18:56101744:G:A	chr18:55897962:A:G	rs72934598	0.0260221	-0.106211	0.0144293	1.83e-13	5	0.19134
AFR+EUR	chr18:56101744:G:A	chr18:55898056:T:C	rs17602354	0.0260499	-0.10632	0.0144275	1.72e-13	5	0.602605
AFR+EUR	chr18:56101744:G:A	chr18:55900624:G:A	rs72934600	0.0260203	-0.106402	0.0144307	1.66e-13	5	0.989021
AFR+EUR	chr18:56101744:G:A	chr18:55901227:G:A	rs72934602	0.0260255	-0.107302	0.0144325	1.05e-13	5	0.365028
AFR+EUR	chr18:56112798:T:A	chr18:55898056:T:C	rs17602354	0.0260499	-0.10632	0.0144275	1.72e-13	1	0.525297
AFR+EUR	chr18:56112798:T:A	chr18:55900624:G:A	rs72934600	0.0260203	-0.106402	0.0144307	1.66e-13	1	0.987369
AFR+EUR	chr18:56112798:T:A	chr18:55896335:T:A	rs72934596	0.0189776	-0.117539	0.0310336	0.000152181	2	1
AFR+EUR	chr18:56112798:T:A	chr18:55887502:C:T	rs144158419	0.0189338	-0.115861	0.0309408	0.000180678	3	0.390398
AFR+EUR	chr18:56112798:T:A	chr18:55889643:G:A	rs148652326	0.0189005	-0.118345	0.0310784	0.000140132	3	0.274921
AFR+EUR	chr18:56112798:T:A	chr18:55896335:T:A	rs72934596	0.0189776	-0.117539	0.0310336	0.000152181	3	1
AFR+EUR	chr18:56112798:T:A	chr18:56101744:G:A	rs1792709	0.116427	-0.0613743	0.00858902	8.96e-13	4	0.25543
AFR+EUR	chr18:56112798:T:A	chr18:56103212:G:A	rs1789593	0.117703	-0.0608723	0.0085794	1.29e-12	4	0.127815
AFR+EUR	chr18:56112798:T:A	chr18:56107648:C:A	rs1792707	0.0986681	-0.0599287	0.00861006	3.4e-12	4	0.0626422
AFR+EUR	chr18:56112798:T:A	chr18:56108023:A:T	rs1789595	0.11793	-0.0606096	0.00850958	1.06e-12	4	0.215778
AFR+EUR	chr18:56112798:T:A	chr18:56112798:T:A	rs1789562	0.117788	-0.0605067	0.00844389	7.74e-13	4	0.300528
AFR+EUR	chr18:79870600:G:C	chr18:79893203:C:T	rs55837071	0.0492802	-0.083451	0.0335938	0.0129874	1	0.931228
AFR+EUR	chr18:79870600:G:C	chr18:79897413:C:T	rs3930649	0.0497725	-0.0805473	0.0334663	0.0160922	1	0.0321892
AFR+EUR	chr18:79870600:G:C	chr18:79818137:G:A	rs146114025	0.00171585	-0.0250529	0.120704	0.835576	2	1
AFR+EUR	chr18:79870600:G:C	chr18:79876101:C:T	rs56328473	0.167496	0.0503128	0.0077226	7.27e-11	3	1
AFR+EUR	chr18:79870600:G:C	chr18:79894017:T:G	rs12454247	0.66077	0.00271791	0.0128109	0.831985	4	1
AFR+EUR	chr18:79870600:G:C	chr18:79952832:G:A	rs62101204	0.570838	0.00618293	0.0120561	0.608057	5	1
AFR+EUR	chr18:79870600:G:C	chr18:79892661:G:A	rs11660117	0.618633	0.0277065	0.00725727	0.000134668	6	1
AFR+EUR	chr18:79870600:G:C	chr18:79876077:C:T	rs56197868	0.135278	0.0292985	0.0150407	0.0514216	7	1
AFR+EUR	chr18:79870600:G:C	chr18:79953983:C:A	rs7232743	0.456179	0.0311759	0.00706754	1.03e-05	8	0.999999
AFR+EUR	chr18:79870600:G:C	chr18:79943566:C:T	rs12969321	0.00514546	0.0147805	0.0279309	0.596681	9	1
AFR+EUR	chr18:79870600:G:C	chr18:79925520:A:G	rs12968139	0.221888	0.0412195	0.00737556	2.29e-08	10	0.110641
AFR+EUR	chr18:79870600:G:C	chr18:79928830:G:C	rs12455965	0.237214	0.040632	0.00733264	3e-08	10	0.205089
AFR+EUR	chr18:79870600:G:C	chr18:79934168:T:G	rs2277725	0.223984	0.0410566	0.00736899	2.53e-08	10	0.554365
AFR+EUR	chr18:79870600:G:C	chr18:79934294:C:A	rs2277724	0.22376	0.0407359	0.0073699	3.25e-08	10	0.129906
AFR+EUR	chr18:79872194:G:A	chr18:79893203:C:T	rs55837071	0.0492802	-0.083451	0.0335938	0.0129874	1	0.931221
AFR+EUR	chr18:79872194:G:A	chr18:79897413:C:T	rs3930649	0.0497725	-0.0805473	0.0334663	0.0160922	1	0.0321917
AFR+EUR	chr18:79872194:G:A	chr18:79818137:G:A	rs146114025	0.00171585	-0.0250529	0.120704	0.835576	2	1
AFR+EUR	chr18:79872194:G:A	chr18:79876101:C:T	rs56328473	0.167496	0.0503128	0.0077226	7.27e-11	3	1
AFR+EUR	chr18:79872194:G:A	chr18:79894017:T:G	rs12454247	0.66077	0.00271791	0.0128109	0.831985	4	1
AFR+EUR	chr18:79872194:G:A	chr18:79952832:G:A	rs62101204	0.570838	0.00618293	0.0120561	0.608057	5	1
AFR+EUR	chr18:79872194:G:A	chr18:79892661:G:A	rs11660117	0.618633	0.0277065	0.00725727	0.000134668	6	1
AFR+EUR	chr18:79872194:G:A	chr18:79876077:C:T	rs56197868	0.135278	0.0292985	0.0150407	0.0514216	7	1
AFR+EUR	chr18:79872194:G:A	chr18:79953983:C:A	rs7232743	0.456179	0.0311759	0.00706754	1.03e-05	8	0.999999
AFR+EUR	chr18:79872194:G:A	chr18:79943566:C:T	rs12969321	0.00514546	0.0147805	0.0279309	0.596681	9	1
AFR+EUR	chr18:79872194:G:A	chr18:79925520:A:G	rs12968139	0.221888	0.0412195	0.00737556	2.29e-08	10	0.110638
AFR+EUR	chr18:79872194:G:A	chr18:79928830:G:C	rs12455965	0.237214	0.040632	0.00733264	3e-08	10	0.205088
AFR+EUR	chr18:79872194:G:A	chr18:79934168:T:G	rs2277725	0.223984	0.0410566	0.00736899	2.53e-08	10	0.554369
AFR+EUR	chr18:79872194:G:A	chr18:79934294:C:A	rs2277724	0.22376	0.0407359	0.0073699	3.25e-08	10	0.129905
AFR+EUR	chr19:19373486:G:A	chr19:19441604:T:C	rs4808955	0.364077	0.0625834	0.00726672	7.16e-18	1	0.303219
AFR+EUR	chr19:19373486:G:A	chr19:19443994:G:A	rs4808200	0.363828	0.0626205	0.00726723	6.88e-18	1	0.999998
AFR+EUR	chr19:19373486:G:A	chr19:19441815:T:C	rs10408401	0.523945	0.0349998	0.0123505	0.00459886	2	1
AFR+EUR	chr19:30217728:T:C	chr19:30214840:C:G	rs11667280	0.281542	0.0416384	0.00843068	7.86e-07	1	0.101553
AFR+EUR	chr19:30217728:T:C	chr19:30217728:T:C	rs7252787	0.498742	0.0398004	0.00806893	8.12e-07	1	0.101886
AFR+EUR	chr19:30217728:T:C	chr19:30218344:G:A	rs73019624	0.279192	0.0406983	0.00837404	1.17e-06	1	0.076145
AFR+EUR	chr19:30217728:T:C	chr19:30218934:C:A	rs111874529	0.27917	0.040139	0.00837346	1.64e-06	1	0.055587
AFR+EUR	chr19:30217728:T:C	chr19:30219315:T:A	rs7245712	0.294977	0.0391591	0.00821949	1.9e-06	1	0.0432606
AFR+EUR	chr19:30217728:T:C	chr19:30219503:T:G	rs7245985	0.215153	0.0434764	0.00856842	3.89e-07	1	0.216034
AFR+EUR	chr19:30217728:T:C	chr19:30219878:A:G	rs6510033	0.451403	0.0359089	0.00766528	2.8e-06	1	0.0713215
AFR+EUR	chr19:30217728:T:C	chr19:30220335:T:C	rs7249968	0.296366	0.03936	0.00816574	1.43e-06	1	0.0566255
AFR+EUR	chr19:30217728:T:C	chr19:30221302:T:C	rs58822808	0.297823	0.0394165	0.00810496	1.15e-06	1	0.0960639
AFR+EUR	chr19:30217728:T:C	chr19:30225646:T:C	rs58466966	0.407056	0.0372146	0.00774476	1.55e-06	1	0.133521
AFR+EUR	chr19:30560950:C:A	chr19:30490732:C:A	rs8110509	0.133259	0.0478142	0.00894581	9.05e-08	1	0.00884469
AFR+EUR	chr19:30560950:C:A	chr19:30496197:T:C	rs919803	0.332453	0.0439062	0.007806	1.86e-08	1	0.0172266
AFR+EUR	chr19:30560950:C:A	chr19:30496516:A:G	rs2053079	0.128094	0.0515505	0.00862006	2.23e-09	1	0.088229
AFR+EUR	chr19:30560950:C:A	chr19:30499793:T:C	rs3786800	0.115653	0.0489215	0.0090358	6.16e-08	1	0.00983909
AFR+EUR	chr19:30560950:C:A	chr19:30499863:T:C	rs3786799	0.115406	0.0489632	0.00903751	6.03e-08	1	0.00986554
AFR+EUR	chr19:30560950:C:A	chr19:30500744:T:C	rs2075419	0.111825	0.0499204	0.0090562	3.54e-08	1	0.0132421
AFR+EUR	chr19:30560950:C:A	chr19:30501732:A:C	rs1004046	0.541357	0.0458994	0.0077389	3.01e-09	1	0.0713328
AFR+EUR	chr19:30560950:C:A	chr19:30524999:G:A	rs10415509	0.527876	0.0436728	0.00777653	1.95e-08	1	0.0166455
AFR+EUR	chr19:30560950:C:A	chr19:30532140:C:T	rs3786795	0.536791	0.0443244	0.00774211	1.03e-08	1	0.02555
AFR+EUR	chr19:30560950:C:A	chr19:30536426:A:G	rs6510164	0.543275	0.0456799	0.00774955	3.76e-09	1	0.0586126
AFR+EUR	chr19:30560950:C:A	chr19:30539282:T:C	rs8104557	0.246221	0.0491795	0.0086937	1.54e-08	1	0.0165495
AFR+EUR	chr19:30560950:C:A	chr19:30544460:C:G	rs4303654	0.559411	0.0450319	0.00772496	5.56e-09	1	0.0400041
AFR+EUR	chr19:30560950:C:A	chr19:30547313:A:C	rs4805577	0.505694	0.0474958	0.00763774	5.02e-10	1	0.326593
AFR+EUR	chr19:30560950:C:A	chr19:30548088:T:C	rs1469705	0.449066	0.0469064	0.00761481	7.28e-10	1	0.231123
AFR+EUR	chr19:30560950:C:A	chr19:30553118:A:G	rs6510167	0.585604	0.0420872	0.00734411	1e-08	1	0.024691
AFR+EUR	chr19:30560950:C:A	chr19:30554453:T:C	rs8102611	0.607464	0.0417781	0.00739387	1.6e-08	1	0.0174203
AFR+EUR	chr19:30560950:C:A	chr19:30558099:T:C	rs6510168	0.180568	0.0488842	0.00902952	6.17e-08	1	0.00837356
AFR+EUR	chr19:30560950:C:A	chr19:30558710:G:A	rs73026766	0.0645922	0.0577054	0.0104375	3.23e-08	1	0.0131964
AFR+EUR	chr19:30560950:C:A	chr19:30559664:A:G	rs11667331	0.0738463	0.058224	0.0102784	1.47e-08	1	0.0199292
AFR+EUR	chr19:30560950:C:A	chr19:30560950:C:A	rs56367141	0.0627263	0.0645396	0.0111857	7.94e-09	1	0.0356714
AFR+EUR	chr19:38196654:A:C	chr19:37996433:A:G	rs75154779	0.0130964	-0.0665002	0.0651097	0.307086	1	0.99112
AFR+EUR	chr19:38196654:A:C	chr19:38123305:T:C	rs855627	0.36487	0.0272454	0.0135425	0.044237	2	1
AFR+EUR	chr19:38196654:A:C	chr19:38121987:G:A	rs4803786	0.171866	-0.0297458	0.00991309	0.00269399	3	1
AFR+EUR	chr19:38196654:A:C	chr19:38142062:G:A	rs73627608	0.169396	0.0619742	0.018934	0.00106345	4	0.999938
AFR+EUR	chr19:38196654:A:C	chr19:38160663:A:G	rs61252194	0.183181	0.0751122	0.0184509	4.68e-05	5	1
AFR+EUR	chr19:38196654:A:C	chr19:38261330:A:C	rs188448131	0.0111153	-0.184585	0.0717483	0.0100917	6	1
AFR+EUR	chr19:50530986:G:C	chr19:50530986:G:C	rs2387414	0.321365	-0.0401038	0.00757605	1.2e-07	1	0.988485
AFR+EUR	chr19:50530986:G:C	chr19:50663194:G:A	rs8101316	0.600041	0.0366616	0.00736867	6.51e-07	2	0.597424
AFR+EUR	chr19:50530986:G:C	chr19:50663434:C:G	rs8101383	0.555934	0.0356342	0.00731849	1.12e-06	2	0.391131
AFR+EUR	chr19:56678350:C:T	chr19:56664210:C:T	rs12610410	0.0903727	0.0524639	0.0107849	1.15e-06	1	0.0611063
AFR+EUR	chr19:56678350:C:T	chr19:56670847:G:C	rs10084152	0.165149	0.0487348	0.00973521	5.56e-07	1	0.108868
AFR+EUR	chr19:56678350:C:T	chr19:56675524:C:T	rs2052240	0.182756	0.0486078	0.00956003	3.69e-07	1	0.1574
AFR+EUR	chr19:56678350:C:T	chr19:56675761:T:C	rs2052241	0.312138	0.0423127	0.00902771	2.77e-06	1	0.024675
AFR+EUR	chr19:56678350:C:T	chr19:56676099:T:A	rs2052243	0.165538	0.051484	0.00969744	1.1e-07	1	0.492907
AFR+EUR	chr19:56678350:C:T	chr19:56678350:C:T	rs758749	0.085401	0.0544422	0.0108945	5.82e-07	1	0.121981
AFR+EUR	chr20:38824551:A:G	chr20:38966676:G:A	rs34651623	0.00547282	0.0343247	0.0385794	0.373618	1	0.994943
AFR+EUR	chr20:38824551:A:G	chr20:38801782:G:A	rs6071542	0.404309	-0.0498967	0.0128041	9.74e-05	2	1
AFR+EUR	chr20:38824551:A:G	chr20:38800766:C:T	rs12481241	0.344078	-0.0619156	0.00736404	4.18e-17	3	1
AFR+EUR	chr20:38824551:A:G	chr20:38826945:A:T	rs6124090	0.34595	-0.0459665	0.0138265	0.00088573	4	1
AFR+EUR	chr20:38824551:A:G	chr20:38912936:C:G	rs187343887	0.00210981	0.106113	0.0920336	0.24892	5	1
AFR+EUR	chr20:38824551:A:G	chr20:38826626:C:T	rs909865	0.28209	-0.0628784	0.0077729	5.99e-16	6	1
AFR+EUR	chr20:46107215:A:G	chr20:46051773:C:T	rs3746522	0.0758411	0.0504916	0.00933752	6.4e-08	1	0.0636827
AFR+EUR	chr20:46107215:A:G	chr20:46060026:G:A	rs9074	0.102889	0.0432681	0.00846681	3.22e-07	1	0.021654
AFR+EUR	chr20:46107215:A:G	chr20:46063959:C:T	rs13037326	0.102887	0.0432865	0.00846984	3.21e-07	1	0.022285
AFR+EUR	chr20:46107215:A:G	chr20:46073481:T:C	rs2425752	0.173964	0.0452964	0.0085264	1.08e-07	1	0.0637515
AFR+EUR	chr20:46107215:A:G	chr20:46101606:G:A	rs6032660	0.178035	0.0465581	0.00865309	7.43e-08	1	0.0854647
AFR+EUR	chr20:46107215:A:G	chr20:46103450:T:C	rs2024568	0.176724	0.0470427	0.00866301	5.63e-08	1	0.124389
AFR+EUR	chr20:46107215:A:G	chr20:46105671:C:T	rs6032662	0.177299	0.0464902	0.00864369	7.51e-08	1	0.0911838
AFR+EUR	chr20:46107215:A:G	chr20:46106624:T:G	rs6032663	0.177933	0.0464461	0.00864839	7.85e-08	1	0.0869501
AFR+EUR	chr20:46107215:A:G	chr20:46107215:A:G	rs6065926	0.172012	0.0481671	0.00869498	3.03e-08	1	0.215271
AFR+EUR	chr20:46107215:A:G	chr20:46110780:A:T	rs6032664	0.177955	0.0455394	0.00864841	1.4e-07	1	0.0474976
AFR+EUR	chr20:46107215:A:G	chr20:46111557:C:T	rs6074022	0.175644	0.0462267	0.00865841	9.35e-08	1	0.0722366
AFR+EUR	chr20:46107215:A:G	chr20:46113425:C:A	rs1569723	0.176159	0.0463548	0.00864806	8.32e-08	1	0.0817955
AFR+EUR	chr20:46107215:A:G	chr20:46118343:T:C	rs1883832	0.175973	0.0451937	0.00864583	1.72e-07	1	0.0337412
AFR+EUR	chr21:20739389:A:G	chr21:20712376:C:T	rs2826487	0.616509	0.0320584	0.00765192	2.79e-05	1	0.00649146
AFR+EUR	chr21:20739389:A:G	chr21:20739389:A:G	rs7283057	0.415047	0.0391127	0.00776325	4.7e-07	1	0.140188
AFR+EUR	chr21:20739389:A:G	chr21:20740388:C:T	rs455417	0.217229	0.0408453	0.00955882	1.93e-05	1	0.00773467
AFR+EUR	chr21:20739389:A:G	chr21:20741130:T:G	rs34328150	0.396897	0.0383108	0.00823346	3.27e-06	1	0.0297551
AFR+EUR	chr21:20739389:A:G	chr21:20741971:A:T	rs1784879	0.313733	0.0363408	0.00843023	1.63e-05	1	0.00874058
AFR+EUR	chr21:20739389:A:G	chr21:20743629:C:G	rs229360	0.31361	0.0361745	0.00843019	1.78e-05	1	0.00826203
AFR+EUR	chr21:20739389:A:G	chr21:20744181:G:A	rs229362	0.313676	0.0361874	0.00843043	1.77e-05	1	0.00829489
AFR+EUR	chr21:20739389:A:G	chr21:20744974:C:T	rs229365	0.313742	0.0366448	0.00842675	1.37e-05	1	0.00978272
AFR+EUR	chr21:20739389:A:G	chr21:20745173:A:G	rs1482419	0.40903	0.0388926	0.0078844	8.1e-07	1	0.0913933
AFR+EUR	chr21:20739389:A:G	chr21:20746301:C:T	rs229366	0.250435	0.0390239	0.00869779	7.24e-06	1	0.0157197
AFR+EUR	chr21:20739389:A:G	chr21:20747572:C:A	rs2064044	0.25053	0.0388857	0.00869721	7.78e-06	1	0.0146229
AFR+EUR	chr21:20739389:A:G	chr21:20748190:T:C	rs459391	0.251266	0.0386815	0.00869236	8.58e-06	1	0.0135963
AFR+EUR	chr21:20739389:A:G	chr21:20748583:G:A	rs465891	0.250549	0.0388289	0.00869705	8.02e-06	1	0.0142973
AFR+EUR	chr21:20739389:A:G	chr21:20748600:A:G	rs365227	0.250551	0.0388041	0.00869708	8.13e-06	1	0.0141556
AFR+EUR	chr21:20739389:A:G	chr21:20749072:T:C	rs461042	0.250707	0.0387099	0.00869611	8.53e-06	1	0.0136593
AFR+EUR	chr21:20739389:A:G	chr21:20749192:C:A	rs461016	0.246021	0.0389373	0.00869124	7.46e-06	1	0.0150936
AFR+EUR	chr21:20739389:A:G	chr21:20750201:A:T	rs12482024	0.306321	0.0372292	0.00845455	1.07e-05	1	0.0116772
AFR+EUR	chr21:20739389:A:G	chr21:20751133:G:A	rs446108	0.572481	0.0373269	0.00802305	3.28e-06	1	0.027836
AFR+EUR	chr21:20739389:A:G	chr21:20754492:G:T	rs416707	0.508415	0.0373359	0.00786524	2.07e-06	1	0.0410821
AFR+EUR	chr21:20739389:A:G	chr21:20757292:A:G	rs975567	0.509028	0.0364853	0.00785452	3.4e-06	1	0.0270436
AFR+EUR	chr21:20739389:A:G	chr21:20759663:T:C	rs2826496	0.428589	0.0381324	0.00785338	1.2e-06	1	0.066101
AFR+EUR	chr21:20739389:A:G	chr21:20759680:T:C	rs2000622	0.408241	0.0401676	0.00786799	3.3e-07	1	0.209439
AFR+EUR	chr21:20739389:A:G	chr21:20760654:C:T	rs2826497	0.386813	0.0343156	0.0080586	2.06e-05	1	0.00782877
AFR+EUR	chr21:20739389:A:G	chr21:20760810:A:G	rs2826499	0.386817	0.034307	0.00805834	2.07e-05	1	0.00780895
AFR+EUR	chr21:20739389:A:G	chr21:20761006:C:T	rs2826500	0.385235	0.0342898	0.00804277	2.01e-05	1	0.00794055
AFR+EUR	chr21:20739389:A:G	chr21:20761030:C:T	rs2826501	0.386787	0.0343233	0.00805875	2.05e-05	1	0.00784753
AFR+EUR	chr21:20739389:A:G	chr21:20761091:C:T	rs2212551	0.386307	0.033884	0.00805758	2.61e-05	1	0.00681463
AFR+EUR	chr21:20739389:A:G	chr21:20761448:A:G	rs2226662	0.386808	0.0344546	0.00805864	1.91e-05	1	0.0082108
AFR+EUR	chr21:20739389:A:G	chr21:20761565:G:T	rs2826503	0.386782	0.0343248	0.0080587	2.05e-05	1	0.00785209
AFR+EUR	chr21:20739389:A:G	chr21:20761576:G:C	rs2826504	0.386786	0.0344574	0.00805877	1.9e-05	1	0.00821721
AFR+EUR	chr21:20739389:A:G	chr21:20762840:C:T	rs8129225	0.410602	0.0331441	0.00803296	3.69e-05	1	0.00566621
AFR+EUR	chr21:20739389:A:G	chr21:20763315:G:A	rs983604	0.410641	0.0333663	0.00803655	3.3e-05	1	0.0059992
AFR+EUR	chr21:20739389:A:G	chr21:20763465:A:T	rs983605	0.410669	0.0331574	0.00803605	3.69e-05	1	0.00566705
AFR+EUR	chr21:20739389:A:G	chr21:20763673:T:G	rs983606	0.410806	0.0339007	0.00803624	2.46e-05	1	0.00704694
AFR+EUR	chr21:20739389:A:G	chr21:20763688:T:C	rs3899877	0.410725	0.0340025	0.0080361	2.32e-05	1	0.0072831
AFR+EUR	chr21:20739389:A:G	chr21:20763700:A:G	rs983608	0.410708	0.0339747	0.00803579	2.36e-05	1	0.00722077
AFR+EUR	chr21:20739389:A:G	chr21:20763785:A:G	rs8131062	0.410619	0.0331915	0.0080358	3.62e-05	1	0.00572098
AFR+EUR	chr21:20739389:A:G	chr21:20764224:C:T	rs9980747	0.433628	0.0355584	0.00773854	4.33e-06	1	0.0224984
AFR+EUR	chr21:20739389:A:G	chr21:20764920:A:C	rs7279898	0.410639	0.0333311	0.00803612	3.36e-05	1	0.00594308
AFR+EUR	chr21:20739389:A:G	chr21:20764930:A:G	rs7279901	0.410676	0.0332574	0.00803635	3.5e-05	1	0.00582119
AFR+EUR	chr21:20739389:A:G	chr21:20765046:A:G	rs7280073	0.410613	0.0332198	0.00803626	3.57e-05	1	0.00576215
AFR+EUR	chr21:20739389:A:G	chr21:20765078:G:A	rs7278405	0.410608	0.0338274	0.00803634	2.56e-05	1	0.00688466
AFR+EUR	chr21:20739389:A:G	chr21:20765451:T:C	rs2826505	0.410681	0.0333822	0.00803611	3.27e-05	1	0.00602937
AFR+EUR	chr21:20739389:A:G	chr21:20765590:A:G	rs67460676	0.410669	0.0333701	0.00803614	3.29e-05	1	0.00600853
AFR+EUR	chr21:20739389:A:G	chr21:20766559:C:G	rs9977275	0.340889	0.0370696	0.00815286	5.45e-06	1	0.0201894
AFR+EUR	chr21:20739389:A:G	chr21:20766678:C:T	rs35302595	0.340951	0.0370482	0.00815288	5.51e-06	1	0.0199899
AFR+EUR	chr21:20739389:A:G	chr21:20766810:A:C	rs7279153	0.34086	0.0371118	0.0081531	5.32e-06	1	0.0205433
AFR+EUR	chr21:20739389:A:G	chr21:20767142:T:C	rs7278126	0.420842	0.0331807	0.00802832	3.58e-05	1	0.00578602
AFR+EUR	chr21:20739389:A:G	chr21:20769379:T:C	rs6517992	0.358675	0.0353966	0.00810998	1.27e-05	1	0.0107099
AFR+EUR	chr21:20739389:A:G	chr21:20772860:T:G	rs2826510	0.408409	0.033856	0.00804065	2.55e-05	1	0.00690728
AFR+EUR	chr21:20739389:A:G	chr21:20774351:C:T	rs2826512	0.422139	0.0333985	0.008032	3.21e-05	1	0.00608696
AFR+EUR	chr21:20739389:A:G	chr21:20774992:G:A	rs2826514	0.422056	0.0332127	0.0080322	3.55e-05	1	0.00577741
AFR+EUR	chr21:20739389:A:G	chr21:20779578:G:A	rs9637118	0.491703	0.0362622	0.00782336	3.57e-06	1	0.0263269
AFR+EUR	chr21:20739389:A:G	chr21:20781213:A:G	rs7282708	0.534559	0.03364	0.00790133	2.07e-05	1	0.00732941
AFR+EUR	chr21:20739389:A:G	chr21:20799344:C:T	rs914125	0.438576	0.0338667	0.00813629	3.15e-05	1	0.00647948
AFR+EUR	chr21:33683942:G:A	chr21:33894734:T:A	rs2834290	0.395165	-0.0368509	0.00703764	1.64e-07	1	0.816816
AFR+EUR	chr21:33683942:G:A	chr21:33900088:T:G	rs3746862	0.649012	0.035225	0.00708061	6.53e-07	1	0.0554835
AFR+EUR	chr21:33683942:G:A	chr21:33913197:C:T	rs2834300	0.515694	0.0359716	0.00697833	2.54e-07	1	0.130945
AFR+EUR	chr21:33683942:G:A	chr21:33501409:C:G	rs9977929	0.389449	0.0305343	0.00712879	1.84e-05	2	0.0125975
AFR+EUR	chr21:33683942:G:A	chr21:33580277:G:C	rs7280365	0.35524	0.0327991	0.00722247	5.59e-06	2	0.0137825
AFR+EUR	chr21:33683942:G:A	chr21:33597117:G:A	rs3761351	0.35408	0.0332399	0.00722616	4.23e-06	2	0.0174277
AFR+EUR	chr21:33683942:G:A	chr21:33639760:A:T	rs9974470	0.36053	0.0326235	0.00722285	6.28e-06	2	0.0128542
AFR+EUR	chr21:33683942:G:A	chr21:33647855:C:T	rs8134847	0.356091	0.0325696	0.00722907	6.63e-06	2	0.0123212
AFR+EUR	chr21:33683942:G:A	chr21:33662706:T:A	rs2834244	0.276047	0.0389589	0.00758838	2.84e-07	2	0.0350131
AFR+EUR	chr21:33683942:G:A	chr21:33670244:A:G	rs9981693	0.277642	0.0406808	0.00752796	6.52e-08	2	0.127659
AFR+EUR	chr21:33683942:G:A	chr21:33709502:G:A	rs11088260	0.275579	0.0403552	0.00752916	8.33e-08	2	0.104467
AFR+EUR	chr21:33683942:G:A	chr21:33713365:G:T	rs9974830	0.27273	0.0408057	0.00753401	6.09e-08	2	0.155154
AFR+EUR	chr21:33683942:G:A	chr21:33717407:G:T	rs11702148	0.260112	0.0400862	0.00756591	1.17e-07	2	0.0726377
AFR+EUR	chr21:33683942:G:A	chr21:33735429:C:T	rs3827181	0.236717	0.0392751	0.00761893	2.54e-07	2	0.0663636
AFR+EUR	chr21:33683942:G:A	chr21:33752773:C:G	rs7280640	0.248742	0.037483	0.00759259	7.94e-07	2	0.0279848
AFR+EUR	chr21:33683942:G:A	chr21:33753068:A:T	rs2834256	0.248761	0.0375344	0.00759217	7.66e-07	2	0.0288238
AFR+EUR	chr21:33683942:G:A	chr21:33753992:G:A	rs2834257	0.248992	0.0378292	0.0075919	6.27e-07	2	0.0340472
AFR+EUR	chr21:33683942:G:A	chr21:33755055:A:G	rs2244966	0.249834	0.0374516	0.0075891	8.02e-07	2	0.0252122
AFR+EUR	chr21:33683942:G:A	chr21:33760786:C:T	rs2834259	0.248404	0.038025	0.0076033	5.7e-07	2	0.0368716
AFR+EUR	chr21:33683942:G:A	chr21:33679983:A:C	rs7277865	0.316412	0.0385388	0.00759707	3.92e-07	2	0.0237322
AFR+EUR	chr21:33683942:G:A	chr21:33683942:G:A	rs2251854	0.319164	0.0413026	0.00752452	4.04e-08	2	0.177893
AFR+EUR	chr21:33683942:G:A	chr21:33694531:A:C	rs7281625	0.355681	0.0387541	0.0074532	2e-07	2	0.0440603
AFR+EUR	chr22:20148438:T:C	chr22:20080563:G:C	rs61174903	0.0847754	0.0409208	0.00870968	2.62e-06	1	0.0169384
AFR+EUR	chr22:20148438:T:C	chr22:20145767:T:C	rs11556521	0.0995478	0.0446379	0.00900757	7.21e-07	1	0.0754724
AFR+EUR	chr22:20148438:T:C	chr22:20146827:C:A	rs1974653	0.0758277	0.0475638	0.00916005	2.07e-07	1	0.255352
AFR+EUR	chr22:20148438:T:C	chr22:20146919:T:C	rs9606261	0.0994924	0.0446662	0.0090078	7.1e-07	1	0.0766094
AFR+EUR	chr22:20148438:T:C	chr22:20147216:C:T	rs9605070	0.0757747	0.0476945	0.00916001	1.92e-07	1	0.275517
AFR+EUR	chr22:20148438:T:C	chr22:20148438:T:C	rs8137258	0.075758	0.0476644	0.00916025	1.96e-07	1	0.275307
AFR+EUR	chr22:38856268:A:T	chr22:38792862:C:T	rs7289344	0.0034231	0.226857	0.0420649	6.93e-08	1	0.209812
AFR+EUR	chr22:38856268:A:T	chr22:38856268:A:T	rs117336852	0.00779667	0.172688	0.031851	5.9e-08	1	0.258749
AFR+EUR	chr22:38856268:A:T	chr22:38863621:C:T	rs12628941	0.0150438	0.163026	0.0296569	3.86e-08	1	0.50976
AFR+EUR	chr22:39614631:T:A	chr22:39610981:C:G	rs926231	0.157805	0.0527501	0.00769607	7.17e-12	1	1
AFR+EUR	chr22:39614631:T:A	chr22:39591018:A:T	rs2413601	0.416069	0.0155565	0.0121339	0.199816	2	1
AFR+EUR	chr22:39614631:T:A	chr22:39571425:A:G	rs5757730	0.467003	-0.0478211	0.00708703	1.5e-11	3	0.999982
AFR+EUR	chr22:39614631:T:A	chr22:39571416:A:G	rs62228479	0.103879	-0.00859466	0.016237	0.59658	4	1
AFR+EUR	chr22:39614631:T:A	chr22:39589278:G:A	rs4522708	0.305743	0.0442946	0.00724232	9.59e-10	5	1
AFR+EUR	chr22:39614631:T:A	chr22:39605078:A:G	rs6001637	0.549995	-0.0203041	0.0130163	0.118783	6	1
AFR+EUR	chr22:39614631:T:A	chr22:39614378:G:A	rs9611204	0.353431	-0.0476832	0.00705346	1.38e-11	7	1
AFR+EUR	chr22:39614631:T:A	chr22:39554840:T:C	rs5750850	0.386873	-0.0234389	0.0129415	0.0701201	8	1
AFR+EUR	chr22:39614631:T:A	chr22:39556270:T:C	rs5757725	0.324712	0.0205842	0.007273	0.00465165	9	1
AFR+EUR	chr22:39614631:T:A	chr22:39619488:C:T	rs12628643	0.288859	0.0378802	0.0129782	0.00351447	10	1
AFR+EUR	chr22:39645312:C:G	chr22:39610981:C:G	rs926231	0.157805	0.0527501	0.00769607	7.17e-12	1	1
AFR+EUR	chr22:39645312:C:G	chr22:39591018:A:T	rs2413601	0.416069	0.0155565	0.0121339	0.199816	2	1
AFR+EUR	chr22:39645312:C:G	chr22:39571425:A:G	rs5757730	0.467003	-0.0478211	0.00708703	1.5e-11	3	0.999982
AFR+EUR	chr22:39645312:C:G	chr22:39571416:A:G	rs62228479	0.103879	-0.00859466	0.016237	0.59658	4	1
AFR+EUR	chr22:39645312:C:G	chr22:39589278:G:A	rs4522708	0.305743	0.0442946	0.00724232	9.59e-10	5	1
AFR+EUR	chr22:39645312:C:G	chr22:39605078:A:G	rs6001637	0.549995	-0.0203041	0.0130163	0.118783	6	1
AFR+EUR	chr22:39645312:C:G	chr22:39614378:G:A	rs9611204	0.353431	-0.0476832	0.00705346	1.38e-11	7	1
AFR+EUR	chr22:39645312:C:G	chr22:39554840:T:C	rs5750850	0.386873	-0.0234389	0.0129415	0.0701201	8	1
AFR+EUR	chr22:39645312:C:G	chr22:39556270:T:C	rs5757725	0.324712	0.0205842	0.007273	0.00465165	9	1
AFR+EUR	chr22:39645312:C:G	chr22:39619488:C:T	rs12628643	0.288859	0.0378802	0.0129782	0.00351447	10	1
AFR+EUR	chr22:41696994:C:G	chr22:41939617:G:A	rs1894713	0.33296	-0.0609004	0.00842658	4.93e-13	1	1
AFR+EUR	chr22:41696994:C:G	chr22:41944430:C:T	rs111302247	0.0629048	-0.00821685	0.0212006	0.698329	2	1
AFR+EUR	chr22:41696994:C:G	chr22:41937326:C:G	rs6002545	0.301837	-0.0595925	0.0098654	1.54e-09	3	1
AFR+EUR	chr22:41696994:C:G	chr22:41930013:C:T	rs140017652	0.0231507	-0.0192435	0.0297896	0.518292	4	1
AFR+EUR	chr22:41696994:C:G	chr22:41930939:C:T	rs149176701	0.010818	0.0888425	0.0697384	0.202685	5	1
AFR+EUR	chr22:41696994:C:G	chr22:41487050:A:G	rs138773556	0.00818231	-0.0780324	0.0960685	0.416643	6	1
AFR+EUR	chr22:41696994:C:G	chr22:41475837:G:C	rs140235726	0.0272328	0.0446019	0.0429347	0.298884	7	0.99965
AFR+EUR	chr22:42037797:C:T	chr22:42121488:G:A	rs5996116	0.465848	-0.0469751	0.00729769	1.22e-10	1	0.142377
AFR+EUR	chr22:42037797:C:T	chr22:42122422:G:A	rs764481	0.466178	-0.0470004	0.00729724	1.19e-10	1	0.857623
AFR+EUR	chr22:42037797:C:T	chr22:41940233:A:G	rs73165147	0.0474879	-0.0611622	0.0120301	3.69e-07	2	1
AFR+EUR	chr22:42037797:C:T	chr22:42273022:T:A	rs80500	0.547229	0.021695	0.0131543	0.099092	3	1
AFR+EUR	chr22:42037797:C:T	chr22:41944430:C:T	rs111302247	0.0629048	-0.00821685	0.0212006	0.698329	4	1
AFR+EUR	chr22:42037797:C:T	chr22:41940779:C:T	rs12483944	0.0798436	-0.0537842	0.0113952	2.36e-06	5	0.999988
AFR+EUR	chr22:42037797:C:T	chr22:42265138:A:G	rs134874	0.394669	-0.0492838	0.00734092	1.9e-11	6	1
AFR+EUR	chr22:42037797:C:T	chr22:42120618:T:C	rs12158568	0.291638	-0.00760515	0.0127547	0.551	7	1
AFR+EUR	chr22:42037797:C:T	chr22:42110077:C:G	rs5996113	0.315637	-0.0419509	0.00741372	1.53e-08	8	1
AFR+EUR	chr22:42037797:C:T	chr22:42119745:C:T	rs12161096	0.3919	-0.0242781	0.0127183	0.0562731	9	1
AFR+EUR	chr22:42365279:C:T	chr22:42121488:G:A	rs5996116	0.465848	-0.0469751	0.00729769	1.22e-10	1	0.473951
AFR+EUR	chr22:42365279:C:T	chr22:42122422:G:A	rs764481	0.466178	-0.0470004	0.00729724	1.19e-10	1	0.999517
AFR+EUR	chr22:42365279:C:T	chr22:42161704:T:C	rs5758619	0.157384	0.0466373	0.00758683	7.89e-10	2	1
AFR+EUR	chr22:42365279:C:T	chr22:42119745:C:T	rs12161096	0.3919	-0.0242781	0.0127183	0.0562731	3	1
AFR+EUR	chr22:42365279:C:T	chr22:42170308:G:C	rs5758623	0.138693	0.0170438	0.014843	0.250856	4	1
AFR+EUR	chr22:42365279:C:T	chr22:42120618:T:C	rs12158568	0.291638	-0.00760515	0.0127547	0.551	5	1
AFR+EUR	chr22:42419352:G:A	chr22:42479396:C:G	rs145965193	0.00181341	0.556205	0.162368	0.000613505	1	0.999612
AFR+EUR	chr22:42419352:G:A	chr22:42213839:G:A	rs78356795	0.00272924	0.0242502	0.0786076	0.757704	2	1
AFR+EUR	chr22:42419352:G:A	chr22:42170308:G:C	rs5758623	0.138693	0.0170438	0.014843	0.250856	3	1
AFR+EUR	chr22:42419352:G:A	chr22:42178824:C:T	rs2413684	0.173547	0.0489159	0.00751683	7.64e-11	4	1
AFR+EUR	chr22:42419352:G:A	chr22:42215782:C:A	rs116943841	0.00523293	0.0307643	0.034256	0.369149	5	1
AFR+EUR	chr22:42419352:G:A	chr22:42204583:G:A	rs5751241	0.151069	0.0460011	0.00759625	1.4e-09	6	1
AFR+EUR	chr22:42419352:G:A	chr22:42268195:A:C	rs134879	0.179358	0.0481571	0.00749418	1.31e-10	7	1
AFR+EUR	chr22:42419352:G:A	chr22:42615287:C:T	rs184988997	0.00125365	0.0942089	0.235849	0.689565	8	1
AFR+EUR	chr22:49837842:C:T	chr22:49920698:A:G	rs7284417	0.582516	0.0488715	0.00841612	6.36e-09	1	1
AFR+EUR	chr22:49837842:C:T	chr22:49849085:T:G	rs5769751	0.20597	-0.00487442	0.0273072	0.858328	2	1
AFR+EUR	chr22:49837842:C:T	chr22:49921161:C:T	rs9616393	0.141473	0.0454351	0.0105491	1.65e-05	3	1
AFR+EUR	chr22:49837842:C:T	chr22:49919031:A:G	rs61136468	0.584203	0.0305649	0.013823	0.0270244	4	1
AFR+EUR	chr22:49837842:C:T	chr22:49851548:G:T	rs5770709	0.632576	0.0474771	0.00850196	2.35e-08	5	0.982446
AFR+EUR	chr22:49837842:C:T	chr22:49853705:G:C	rs140796308	0.119291	0.0295464	0.021485	0.169065	6	1
AFR+EUR	chr22:49837842:C:T	chr22:49608023:T:C	rs116037520	0.0218099	0.123314	0.0478891	0.0100244	7	1
AFR+EUR	chr22:49837842:C:T	chr22:49648352:T:A	rs73892806	0.0465632	-0.048796	0.0340891	0.152308	8	1
EUR+EAS	chr1:2444405:T:G	chr1:2440958:A:G	rs6688934	0.399454	-0.0569988	0.00780999	2.92e-13	1	0.241858
EUR+EAS	chr1:2444405:T:G	chr1:2441515:A:G	rs6673661	0.39947	-0.0569948	0.00781005	2.93e-13	1	0.240673
EUR+EAS	chr1:2444405:T:G	chr1:2441729:A:G	rs6673880	0.399479	-0.0570622	0.00780997	2.75e-13	1	0.259507
EUR+EAS	chr1:2444405:T:G	chr1:2443319:A:G	rs4648844	0.399581	-0.0561371	0.00781008	6.59e-13	1	0.0949867
EUR+EAS	chr1:2444405:T:G	chr1:2444405:T:G	rs6687012	0.400172	-0.0564098	0.00780986	5.09e-13	1	0.117682
EUR+EAS	chr1:2444405:T:G	chr1:2448266:A:G	rs942820	0.395944	-0.054954	0.00779862	1.83e-12	1	0.0358271
EUR+EAS	chr1:2444405:T:G	chr1:2226509:T:C	rs1692580	0.514633	0.0211889	0.00726985	0.00356113	2	0.072087
EUR+EAS	chr1:2444405:T:G	chr1:2232129:C:T	rs263533	0.534744	0.0229374	0.00725504	0.00156914	2	0.0207763
EUR+EAS	chr1:2444405:T:G	chr1:2232677:T:C	rs263532	0.515065	0.0214221	0.00726157	0.0031771	2	0.0606716
EUR+EAS	chr1:2444405:T:G	chr1:2233496:G:T	rs263531	0.400718	0.0145506	0.00740027	0.0492727	2	0.0418631
EUR+EAS	chr1:2444405:T:G	chr1:2235710:C:T	rs262680	0.516608	0.0213275	0.0072035	0.0030693	2	0.0663494
EUR+EAS	chr1:2444405:T:G	chr1:2241549:T:C	rs263527	0.400118	0.0135776	0.00739779	0.0664518	2	0.0287071
EUR+EAS	chr1:2444405:T:G	chr1:2251031:G:A	rs260512	0.400585	0.0151887	0.00740775	0.0403271	2	0.0798331
EUR+EAS	chr1:2444405:T:G	chr1:2252962:T:G	rs260511	0.400486	0.0159264	0.00740791	0.0315616	2	0.127162
EUR+EAS	chr1:2444405:T:G	chr1:2253720:G:A	rs260510	0.40049	0.0159249	0.00740782	0.0315755	2	0.0414321
EUR+EAS	chr1:2444405:T:G	chr1:2255546:G:A	rs260509	0.400459	0.0157483	0.00740825	0.0335221	2	0.10862
EUR+EAS	chr1:2444405:T:G	chr1:2261200:G:C	rs260507	0.400441	0.0157475	0.0074124	0.0336303	2	0.107958
EUR+EAS	chr1:2444405:T:G	chr1:2262576:C:A	rs260505	0.400442	0.0158768	0.00741644	0.0322931	2	0.116098
EUR+EAS	chr1:2444405:T:G	chr1:2271528:T:C	rs903908	0.3925	0.0160704	0.00750301	0.0322045	2	0.144381
EUR+EAS	chr1:2444405:T:G	chr1:2274088:A:G	rs10910045	0.318803	0.0117718	0.00792554	0.137463	2	0.0161399
EUR+EAS	chr1:8362616:T:C	chr1:8407293:G:A	rs301795	0.250962	0.048251	0.00804577	2.01e-09	1	0.00811574
EUR+EAS	chr1:8362616:T:C	chr1:8408218:A:G	rs301792	0.25116	0.0485141	0.00804335	1.62e-09	1	0.00962414
EUR+EAS	chr1:8362616:T:C	chr1:8409224:G:C	rs301790	0.251141	0.0477374	0.00804343	2.94e-09	1	0.00598917
EUR+EAS	chr1:8362616:T:C	chr1:8413271:G:A	rs1763838	0.250713	0.0474971	0.00804755	3.59e-09	1	0.00570953
EUR+EAS	chr1:8362616:T:C	chr1:8413276:G:A	rs1763839	0.250706	0.0483044	0.00804755	1.94e-09	1	0.00933538
EUR+EAS	chr1:8362616:T:C	chr1:8424168:C:T	rs159961	0.250949	0.0476794	0.00804958	3.16e-09	1	0.00704681
EUR+EAS	chr1:8362616:T:C	chr1:8426071:A:C	rs302714	0.250751	0.0478551	0.00804931	2.76e-09	1	0.00759328
EUR+EAS	chr1:8362616:T:C	chr1:8426281:C:G	rs301808	0.250995	0.0478149	0.00804904	2.84e-09	1	0.00766803
EUR+EAS	chr1:8362616:T:C	chr1:8427263:C:A	rs301797	0.251386	0.0476887	0.00804749	3.11e-09	1	0.00714036
EUR+EAS	chr1:8362616:T:C	chr1:8428505:A:G	rs301798	0.251691	0.0480332	0.00804764	2.39e-09	1	0.00894446
EUR+EAS	chr1:8362616:T:C	chr1:8430260:T:G	rs302719	0.251788	0.0481029	0.00804728	2.27e-09	1	0.00917196
EUR+EAS	chr1:8362616:T:C	chr1:8430923:C:T	rs159962	0.25051	0.0479233	0.00805266	2.66e-09	1	0.00879995
EUR+EAS	chr1:8362616:T:C	chr1:8435530:A:G	rs172531	0.251694	0.0477121	0.00805284	3.13e-09	1	0.00719635
EUR+EAS	chr1:8362616:T:C	chr1:8435885:T:C	rs301801	0.251747	0.0477005	0.00805271	3.15e-09	1	0.0071491
EUR+EAS	chr1:8362616:T:C	chr1:8438620:A:T	rs301803	0.248622	0.0476729	0.00808156	3.66e-09	1	0.00873768
EUR+EAS	chr1:8362616:T:C	chr1:8352929:A:G	rs1064826	0.220644	0.0496221	0.00843916	4.1e-09	1	0.012822
EUR+EAS	chr1:8362616:T:C	chr1:8358584:C:A	rs11121172	0.258275	0.0517796	0.00810672	1.69e-10	1	0.307477
EUR+EAS	chr1:8362616:T:C	chr1:8358590:T:C	rs1058766	0.257961	0.0518455	0.00810709	1.6e-10	1	0.32161
EUR+EAS	chr1:8362616:T:C	chr1:8361143:T:C	rs13596	0.261803	0.0499501	0.00795724	3.44e-10	1	0.0475701
EUR+EAS	chr1:8362616:T:C	chr1:8362616:T:C	rs2252865	0.260736	0.0498853	0.00795006	3.5e-10	1	0.047401
EUR+EAS	chr1:8362616:T:C	chr1:8363450:A:G	rs10779702	0.262874	0.0496665	0.00795404	4.26e-10	1	0.0393541
EUR+EAS	chr1:8362616:T:C	chr1:8372076:C:T	rs894875	0.25344	0.0482618	0.00804057	1.95e-09	1	0.0102585
EUR+EAS	chr1:8362616:T:C	chr1:8379565:C:A	rs2708633	0.253951	0.0476773	0.0080466	3.12e-09	1	0.00687055
EUR+EAS	chr1:8362616:T:C	chr1:8385300:C:T	rs3765971	0.253875	0.0482048	0.0080461	2.08e-09	1	0.00883231
EUR+EAS	chr1:8362616:T:C	chr1:8387344:C:T	rs2708630	0.252255	0.0483929	0.00805036	1.84e-09	1	0.00959363
EUR+EAS	chr1:8362616:T:C	chr1:8387662:C:T	rs2120461	0.252876	0.0487531	0.00804576	1.37e-09	1	0.0110705
EUR+EAS	chr1:8362616:T:C	chr1:8403116:T:C	rs2784737	0.252092	0.0477467	0.00804754	2.97e-09	1	0.00653132
EUR+EAS	chr1:8362616:T:C	chr1:8404449:T:C	rs2708632	0.25186	0.0477155	0.00804728	3.04e-09	1	0.00641496
EUR+EAS	chr1:28810174:A:G	chr1:28709585:A:T	rs11799532	0.183502	-0.045032	0.00896263	5.05e-07	1	0.0656829
EUR+EAS	chr1:28810174:A:G	chr1:28725056:G:A	rs61787564	0.119866	-0.0648656	0.0105136	6.84e-10	1	0.918127
EUR+EAS	chr1:28810174:A:G	chr1:28822623:T:A	rs417051	0.299297	0.0385156	0.00763755	4.58e-07	2	0.034537
EUR+EAS	chr1:28810174:A:G	chr1:28822849:T:C	rs6669447	0.298629	0.0387462	0.00763813	3.92e-07	2	0.0394999
EUR+EAS	chr1:28810174:A:G	chr1:28823889:C:G	rs72663883	0.298342	0.0391824	0.00763832	2.9e-07	2	0.0476202
EUR+EAS	chr1:28810174:A:G	chr1:28824146:T:C	rs12092160	0.297669	0.0394785	0.00764405	2.41e-07	2	0.0580518
EUR+EAS	chr1:28810174:A:G	chr1:28824716:G:T	rs4654321	0.28923	0.0387718	0.00767956	4.45e-07	2	0.0500349
EUR+EAS	chr1:28810174:A:G	chr1:28824733:T:C	rs4654322	0.290137	0.0386464	0.00767423	4.76e-07	2	0.0483153
EUR+EAS	chr1:28810174:A:G	chr1:28825332:A:G	rs419335	0.285825	0.0386491	0.00770239	5.23e-07	2	0.0528136
EUR+EAS	chr1:28810174:A:G	chr1:28827847:A:C	rs681301	0.285195	0.0393838	0.00770644	3.21e-07	2	0.0775858
EUR+EAS	chr1:28810174:A:G	chr1:28828089:C:A	rs485621	0.285195	0.0394963	0.00770639	2.97e-07	2	0.083258
EUR+EAS	chr1:28810174:A:G	chr1:28828321:T:G	rs4654375	0.284696	0.0395421	0.00770685	2.89e-07	2	0.0857334
EUR+EAS	chr1:28810174:A:G	chr1:28829226:T:C	rs590013	0.284847	0.0396388	0.00771085	2.74e-07	2	0.0898038
EUR+EAS	chr1:28810174:A:G	chr1:28830483:C:T	rs4654376	0.283165	0.0397525	0.00772134	2.63e-07	2	0.0861799
EUR+EAS	chr1:28810174:A:G	chr1:28833590:A:G	rs2236859	0.28209	0.0384193	0.00772455	6.57e-07	2	0.0442663
EUR+EAS	chr1:28810174:A:G	chr1:28834131:C:T	rs2236858	0.281678	0.0385577	0.00772473	5.99e-07	2	0.04777
EUR+EAS	chr1:28810174:A:G	chr1:28835097:T:C	rs2236857	0.209865	0.0374857	0.00840209	8.14e-06	2	0.0191743
EUR+EAS	chr1:28810174:A:G	chr1:28835487:C:A	rs2236855	0.209869	0.0373821	0.00840216	8.62e-06	2	0.0189538
EUR+EAS	chr1:28810174:A:G	chr1:28835953:G:A	rs760589	0.281014	0.0383911	0.0077293	6.8e-07	2	0.0430327
EUR+EAS	chr1:28810174:A:G	chr1:28836056:A:G	rs760588	0.281177	0.0383523	0.00772604	6.9e-07	2	0.0434044
EUR+EAS	chr1:28810174:A:G	chr1:28838070:G:A	rs10753331	0.28156	0.0385379	0.00772607	6.1e-07	2	0.0516885
EUR+EAS	chr1:28810174:A:G	chr1:28839626:T:G	rs2298896	0.280775	0.0384527	0.0077349	6.65e-07	2	0.046914
EUR+EAS	chr1:28810174:A:G	chr1:28841311:T:A	rs2318774	0.282786	0.0379398	0.00773309	9.29e-07	2	0.0358485
EUR+EAS	chr1:28810174:A:G	chr1:28842254:G:T	rs10799122	0.281625	0.0379693	0.00773873	9.28e-07	2	0.035882
EUR+EAS	chr1:28810174:A:G	chr1:28842445:G:T	rs4654323	0.213349	0.0378001	0.00840662	6.91e-06	2	0.0206687
EUR+EAS	chr1:35908222:C:G	chr1:36119476:C:T	rs12074848	0.544542	0.0136124	0.00826977	0.0997538	1	0.995815
EUR+EAS	chr1:35908222:C:G	chr1:36155585:G:C	rs737381	0.237181	-0.0312652	0.00824639	0.000149814	2	0.549601
EUR+EAS	chr1:35908222:C:G	chr1:36157269:C:G	rs272833	0.240162	-0.030721	0.00823911	0.000192485	2	0.455298
EUR+EAS	chr1:35908222:C:G	chr1:35908222:C:G	rs645383	0.259	-0.0740756	0.0115947	1.67e-10	3	0.160641
EUR+EAS	chr1:35908222:C:G	chr1:35908500:C:T	rs2765013	0.264182	-0.0745196	0.0115626	1.16e-10	3	0.319549
EUR+EAS	chr1:35908222:C:G	chr1:35909509:C:T	rs581459	0.263865	-0.0749415	0.0115624	9.08e-11	3	0.478629
EUR+EAS	chr1:35908222:C:G	chr1:35973048:T:G	rs649152	0.273826	-0.0689981	0.0115261	2.15e-09	3	0.0163526
EUR+EAS	chr1:35908222:C:G	chr1:36024376:G:A	rs684594	0.28363	-0.0659736	0.0109873	1.92e-09	3	0.0163949
EUR+EAS	chr1:35908222:C:G	chr1:36024585:C:T	rs603945	0.283637	-0.0660327	0.0109868	1.85e-09	3	0.0168531
EUR+EAS	chr1:49634443:C:T	chr1:49726478:T:C	rs1474910	0.283305	0.0468114	0.00836325	2.18e-08	1	0.0503112
EUR+EAS	chr1:49634443:C:T	chr1:49827749:C:T	rs12128108	0.283727	0.0475113	0.00830076	1.04e-08	1	0.100678
EUR+EAS	chr1:49634443:C:T	chr1:49850920:C:T	rs68007327	0.283532	0.0475966	0.00829267	9.49e-09	1	0.109956
EUR+EAS	chr1:49634443:C:T	chr1:49401362:C:T	rs11205624	0.285697	0.0475343	0.00831109	1.07e-08	1	0.0982804
EUR+EAS	chr1:49634443:C:T	chr1:49451412:C:T	rs1766377	0.286581	0.0463313	0.00825785	2.02e-08	1	0.0540806
EUR+EAS	chr1:49634443:C:T	chr1:49462817:C:T	rs946106	0.284843	0.0469813	0.00824837	1.23e-08	1	0.086275
EUR+EAS	chr1:49634443:C:T	chr1:49559862:T:C	rs1305490	0.286071	0.0464444	0.00831057	2.29e-08	1	0.047999
EUR+EAS	chr1:49634443:C:T	chr1:49634443:C:T	rs6665841	0.286371	0.0480643	0.00834975	8.59e-09	1	0.120727
EUR+EAS	chr1:49634443:C:T	chr1:49647919:T:C	rs6588355	0.286069	0.0484261	0.00835146	6.69e-09	1	0.152856
EUR+EAS	chr1:49634443:C:T	chr1:49659956:C:T	rs10749685	0.286225	0.0482638	0.00835014	7.47e-09	1	0.13777
EUR+EAS	chr1:49887458:G:A	chr1:49716626:C:T	rs12137221	0.278602	0.0457161	0.00843688	6.01e-08	1	0.0116201
EUR+EAS	chr1:49887458:G:A	chr1:49726478:T:C	rs1474910	0.283305	0.0468114	0.00836325	2.18e-08	1	0.03014
EUR+EAS	chr1:49887458:G:A	chr1:49827749:C:T	rs12128108	0.283727	0.0475113	0.00830076	1.04e-08	1	0.0602862
EUR+EAS	chr1:49887458:G:A	chr1:49850920:C:T	rs68007327	0.283532	0.0475966	0.00829267	9.49e-09	1	0.0658381
EUR+EAS	chr1:49887458:G:A	chr1:49887458:G:A	rs12137651	0.283372	0.0476045	0.00829306	9.45e-09	1	0.0660884
EUR+EAS	chr1:49887458:G:A	chr1:49899522:A:G	rs11205658	0.283141	0.0475677	0.00830452	1.02e-08	1	0.0617068
EUR+EAS	chr1:49887458:G:A	chr1:49908020:C:T	rs11205659	0.283206	0.0468025	0.00830371	1.74e-08	1	0.0372759
EUR+EAS	chr1:49887458:G:A	chr1:49912103:G:A	rs55830141	0.283228	0.0474025	0.0083036	1.14e-08	1	0.0554636
EUR+EAS	chr1:49887458:G:A	chr1:49913919:C:A	rs56184305	0.28328	0.047319	0.00830303	1.21e-08	1	0.0525801
EUR+EAS	chr1:49887458:G:A	chr1:49914416:C:T	rs12407318	0.283284	0.047319	0.00830301	1.21e-08	1	0.0525841
EUR+EAS	chr1:49887458:G:A	chr1:49915443:C:T	rs11205661	0.283548	0.0473454	0.00830254	1.18e-08	1	0.0536108
EUR+EAS	chr1:49887458:G:A	chr1:49992771:C:T	rs61785503	0.281952	0.0461003	0.00824982	2.3e-08	1	0.0286692
EUR+EAS	chr1:49887458:G:A	chr1:50062919:C:T	rs4259707	0.28352	0.0461595	0.00824742	2.18e-08	1	0.0300694
EUR+EAS	chr1:49887458:G:A	chr1:50065939:G:C	rs56252615	0.28585	0.0454491	0.00824794	3.58e-08	1	0.0188845
EUR+EAS	chr1:49887458:G:A	chr1:50071946:C:T	rs12118183	0.285898	0.0451706	0.00824644	4.31e-08	1	0.0158627
EUR+EAS	chr1:49887458:G:A	chr1:50075971:G:C	rs11205679	0.28576	0.0451692	0.00824758	4.33e-08	1	0.0157849
EUR+EAS	chr1:49887458:G:A	chr1:50106424:C:A	rs12138061	0.262021	0.0462909	0.00833534	2.8e-08	1	0.0238043
EUR+EAS	chr1:49887458:G:A	chr1:50115151:C:T	rs4078484	0.263115	0.0456493	0.00832546	4.18e-08	1	0.0163334
EUR+EAS	chr1:49887458:G:A	chr1:50115787:G:T	rs6662979	0.263141	0.045624	0.00832531	4.25e-08	1	0.0160804
EUR+EAS	chr1:49887458:G:A	chr1:50119611:A:C	rs9326010	0.263051	0.0450114	0.00832577	6.44e-08	1	0.0108929
EUR+EAS	chr1:49887458:G:A	chr1:50121853:C:T	rs7515388	0.262846	0.0450184	0.00832588	6.41e-08	1	0.0109369
EUR+EAS	chr1:49887458:G:A	chr1:50124126:G:A	rs9436444	0.262803	0.044847	0.00827758	6.03e-08	1	0.0115766
EUR+EAS	chr1:49887458:G:A	chr1:50124966:G:A	rs9436446	0.262427	0.0450659	0.00832939	6.29e-08	1	0.0111348
EUR+EAS	chr1:49887458:G:A	chr1:50125060:G:A	rs9436447	0.262426	0.0450966	0.00832943	6.16e-08	1	0.0113505
EUR+EAS	chr1:49887458:G:A	chr1:50125893:G:A	rs6679408	0.261984	0.0456971	0.00833172	4.14e-08	1	0.0164743
EUR+EAS	chr1:49887458:G:A	chr1:49647919:T:C	rs6588355	0.286069	0.0484261	0.00835146	6.69e-09	1	0.0915057
EUR+EAS	chr1:49887458:G:A	chr1:49659956:C:T	rs10749685	0.286225	0.0482638	0.00835014	7.47e-09	1	0.0824805
EUR+EAS	chr1:60582428:C:T	chr1:60571143:G:A	rs6661702	0.483556	0.0369018	0.0072194	3.2e-07	1	0.0078485
EUR+EAS	chr1:60582428:C:T	chr1:60576926:T:C	rs1381171	0.441262	0.0354043	0.00739945	1.71e-06	1	0.00349563
EUR+EAS	chr1:60582428:C:T	chr1:60579247:T:C	rs1461359	0.442669	0.0353712	0.00739732	1.74e-06	1	0.00293244
EUR+EAS	chr1:60582428:C:T	chr1:60579865:G:C	rs12727057	0.407435	-0.0361963	0.00721799	5.31e-07	1	0.00664796
EUR+EAS	chr1:60582428:C:T	chr1:60588050:G:A	rs2363079	0.427591	0.034657	0.00740587	2.87e-06	1	0.00180973
EUR+EAS	chr1:60582428:C:T	chr1:60588439:A:T	rs12094280	0.427938	0.0347296	0.00740587	2.74e-06	1	0.00188784
EUR+EAS	chr1:60582428:C:T	chr1:60571343:G:A	rs1461356	0.513873	-0.0369557	0.00722624	3.15e-07	1	0.00868503
EUR+EAS	chr1:60582428:C:T	chr1:60578378:C:T	rs987335	0.509869	-0.0386296	0.00722433	8.93e-08	1	0.0272039
EUR+EAS	chr1:60582428:C:T	chr1:60582428:C:T	rs1817342	0.50932	-0.039655	0.00722317	4.02e-08	1	0.0451723
EUR+EAS	chr1:60582428:C:T	chr1:60593144:C:T	rs1563953	0.478894	-0.0353354	0.00715355	7.83e-07	1	0.00194437
EUR+EAS	chr1:60582428:C:T	chr1:60593429:G:A	rs494678	0.410069	-0.0362734	0.00721035	4.89e-07	1	0.00686099
EUR+EAS	chr1:60582428:C:T	chr1:60593587:G:C	rs2989476	0.508846	-0.0393928	0.00721703	4.81e-08	1	0.0381037
EUR+EAS	chr1:60582428:C:T	chr1:60594608:T:C	rs7555117	0.442192	-0.0396896	0.00720897	3.68e-08	1	0.125032
EUR+EAS	chr1:60582428:C:T	chr1:60594841:T:C	rs528598	0.438278	-0.0389991	0.00726237	7.87e-08	1	0.0640142
EUR+EAS	chr1:60582428:C:T	chr1:60595634:A:G	rs3015338	0.459192	-0.0364493	0.00721279	4.34e-07	1	0.0164596
EUR+EAS	chr1:60582428:C:T	chr1:60596054:T:C	rs566862	0.44107	-0.0386089	0.00720912	8.53e-08	1	0.0594671
EUR+EAS	chr1:60582428:C:T	chr1:60596470:T:A	rs552294	0.463219	-0.0359504	0.00727383	7.72e-07	1	0.00949441
EUR+EAS	chr1:60582428:C:T	chr1:60596802:G:A	rs484743	0.459434	-0.0364145	0.00721308	4.46e-07	1	0.0157427
EUR+EAS	chr1:60582428:C:T	chr1:60597553:G:A	rs3900555	0.441813	-0.0394243	0.00720945	4.54e-08	1	0.10789
EUR+EAS	chr1:60582428:C:T	chr1:60597715:T:A	rs3872223	0.459859	-0.0365064	0.00727191	5.16e-07	1	0.0138767
EUR+EAS	chr1:60582428:C:T	chr1:60597796:C:T	rs3900556	0.459868	-0.0364797	0.00727194	5.26e-07	1	0.0136331
EUR+EAS	chr1:60582428:C:T	chr1:60597975:G:T	rs10218679	0.459844	-0.0372339	0.00727206	3.05e-07	1	0.0226014
EUR+EAS	chr1:60582428:C:T	chr1:60600586:C:G	rs7417141	0.510004	-0.0387239	0.00722944	8.49e-08	1	0.0212313
EUR+EAS	chr1:60582428:C:T	chr1:60600607:C:T	rs1889778	0.459932	-0.0362864	0.00727773	6.17e-07	1	0.0109591
EUR+EAS	chr1:60582428:C:T	chr1:60600931:C:T	rs898729	0.512003	-0.0390624	0.00723058	6.58e-08	1	0.0277625
EUR+EAS	chr1:60582428:C:T	chr1:60603003:A:T	rs10889191	0.511772	-0.0388331	0.00723779	8.08e-08	1	0.0236087
EUR+EAS	chr1:60582428:C:T	chr1:60606576:A:T	rs7525211	0.513133	-0.0388393	0.00730832	1.07e-07	1	0.0181195
EUR+EAS	chr1:60582428:C:T	chr1:60611527:T:C	rs542815	0.401143	-0.0380993	0.00726976	1.6e-07	1	0.0150968
EUR+EAS	chr1:60582428:C:T	chr1:60614120:A:C	rs1841565	0.480157	-0.0375801	0.00723734	2.07e-07	1	0.0185644
EUR+EAS	chr1:60582428:C:T	chr1:60617253:A:T	rs2989477	0.480321	-0.0374852	0.00717839	1.77e-07	1	0.0214258
EUR+EAS	chr1:60582428:C:T	chr1:60620463:T:C	rs2987774	0.401345	-0.038044	0.00724857	1.53e-07	1	0.0151013
EUR+EAS	chr1:60582428:C:T	chr1:60622054:A:G	rs2987775	0.404412	-0.0369702	0.00723821	3.26e-07	1	0.00647426
EUR+EAS	chr1:60582428:C:T	chr1:60622248:A:G	rs2447043	0.430158	-0.0355353	0.00715803	6.89e-07	1	0.0030729
EUR+EAS	chr1:60582428:C:T	chr1:60626209:C:T	rs525481	0.433194	-0.034942	0.00715165	1.03e-06	1	0.00211733
EUR+EAS	chr1:60582428:C:T	chr1:60626784:T:G	rs814197	0.483194	-0.0363599	0.00714681	3.63e-07	1	0.00984702
EUR+EAS	chr1:60582428:C:T	chr1:60628168:T:A	rs546671	0.483047	-0.0363097	0.00714665	3.76e-07	1	0.009531
EUR+EAS	chr1:60582428:C:T	chr1:60629407:T:C	rs578849	0.431315	-0.034636	0.00714547	1.25e-06	1	0.00179171
EUR+EAS	chr1:60582428:C:T	chr1:60629886:G:C	rs472913	0.482356	-0.0362081	0.00714192	3.98e-07	1	0.00905558
EUR+EAS	chr1:60582428:C:T	chr1:60630107:A:G	rs2989473	0.483055	-0.0363262	0.00714673	3.72e-07	1	0.0096328
EUR+EAS	chr1:60582428:C:T	chr1:60631235:T:C	rs576932	0.431317	-0.0346858	0.00714545	1.21e-06	1	0.00184642
EUR+EAS	chr1:60582428:C:T	chr1:60634885:C:T	rs525746	0.483073	-0.0363318	0.00714667	3.7e-07	1	0.00961493
EUR+EAS	chr1:60582428:C:T	chr1:60639697:A:G	rs1461351	0.405944	-0.0363253	0.00723321	5.11e-07	1	0.00420201
EUR+EAS	chr1:60582428:C:T	chr1:60639996:G:A	rs2126180	0.483237	-0.0364253	0.00720383	4.27e-07	1	0.00848707
EUR+EAS	chr1:60582428:C:T	chr1:60646465:A:G	rs494011	0.483319	-0.0367009	0.00721455	3.64e-07	1	0.00962458
EUR+EAS	chr1:60582428:C:T	chr1:60651850:C:T	rs509132	0.483494	-0.0367902	0.00722116	3.49e-07	1	0.0100575
EUR+EAS	chr1:60582428:C:T	chr1:60653259:A:G	rs564367	0.482935	-0.0367929	0.00722097	3.48e-07	1	0.0100782
EUR+EAS	chr1:60582428:C:T	chr1:60653642:T:C	rs554774	0.431331	-0.0353061	0.00716188	8.23e-07	1	0.00252424
EUR+EAS	chr1:60582428:C:T	chr1:60653643:G:A	rs66474724	0.431749	-0.0353748	0.00716181	7.84e-07	1	0.00264179
EUR+EAS	chr1:60582428:C:T	chr1:60656200:C:A	rs489543	0.483221	-0.0373593	0.00722099	2.29e-07	1	0.0146484
EUR+EAS	chr1:60582428:C:T	chr1:60656438:A:G	rs471660	0.483209	-0.0374452	0.00722089	2.15e-07	1	0.0147353
EUR+EAS	chr1:60582428:C:T	chr1:60656465:G:T	rs471573	0.483201	-0.0374284	0.0072209	2.18e-07	1	0.0145709
EUR+EAS	chr1:60582428:C:T	chr1:60656520:A:G	rs581146	0.483196	-0.0372541	0.00722093	2.48e-07	1	0.0134524
EUR+EAS	chr1:60582428:C:T	chr1:60657356:A:G	rs550049	0.429387	-0.0353215	0.00722804	1.03e-06	1	0.00206901
EUR+EAS	chr1:60582428:C:T	chr1:60657866:T:C	rs548089	0.41106	-0.0369341	0.00730555	4.29e-07	1	0.0044021
EUR+EAS	chr1:60582428:C:T	chr1:60659258:G:C	rs500065	0.412741	-0.0365128	0.00731122	5.91e-07	1	0.00357107
EUR+EAS	chr1:60582428:C:T	chr1:60659706:A:G	rs2481979	0.412497	-0.0363266	0.00731781	6.9e-07	1	0.00311973
EUR+EAS	chr1:60597553:G:A	chr1:60571143:G:A	rs6661702	0.483556	0.0369018	0.0072194	3.2e-07	1	0.00787482
EUR+EAS	chr1:60597553:G:A	chr1:60576926:T:C	rs1381171	0.441262	0.0354043	0.00739945	1.71e-06	1	0.00347282
EUR+EAS	chr1:60597553:G:A	chr1:60579247:T:C	rs1461359	0.442669	0.0353712	0.00739732	1.74e-06	1	0.00291407
EUR+EAS	chr1:60597553:G:A	chr1:60579865:G:C	rs12727057	0.407435	-0.0361963	0.00721799	5.31e-07	1	0.00664355
EUR+EAS	chr1:60597553:G:A	chr1:60588050:G:A	rs2363079	0.427591	0.034657	0.00740587	2.87e-06	1	0.00179691
EUR+EAS	chr1:60597553:G:A	chr1:60588439:A:T	rs12094280	0.427938	0.0347296	0.00740587	2.74e-06	1	0.00187451
EUR+EAS	chr1:60597553:G:A	chr1:60571343:G:A	rs1461356	0.513873	-0.0369557	0.00722624	3.15e-07	1	0.00870865
EUR+EAS	chr1:60597553:G:A	chr1:60578378:C:T	rs987335	0.509869	-0.0386296	0.00722433	8.93e-08	1	0.027283
EUR+EAS	chr1:60597553:G:A	chr1:60582428:C:T	rs1817342	0.50932	-0.039655	0.00722317	4.02e-08	1	0.0453926
EUR+EAS	chr1:60597553:G:A	chr1:60593144:C:T	rs1563953	0.478894	-0.0353354	0.00715355	7.83e-07	1	0.00194778
EUR+EAS	chr1:60597553:G:A	chr1:60593429:G:A	rs494678	0.410069	-0.0362734	0.00721035	4.89e-07	1	0.0068575
EUR+EAS	chr1:60597553:G:A	chr1:60593587:G:C	rs2989476	0.508846	-0.0393928	0.00721703	4.81e-08	1	0.0382745
EUR+EAS	chr1:60597553:G:A	chr1:60594608:T:C	rs7555117	0.442192	-0.0396896	0.00720897	3.68e-08	1	0.125313
EUR+EAS	chr1:60597553:G:A	chr1:60594841:T:C	rs528598	0.438278	-0.0389991	0.00726237	7.87e-08	1	0.0640663
EUR+EAS	chr1:60597553:G:A	chr1:60595634:A:G	rs3015338	0.459192	-0.0364493	0.00721279	4.34e-07	1	0.0164225
EUR+EAS	chr1:60597553:G:A	chr1:60596054:T:C	rs566862	0.44107	-0.0386089	0.00720912	8.53e-08	1	0.0595121
EUR+EAS	chr1:60597553:G:A	chr1:60596470:T:A	rs552294	0.463219	-0.0359504	0.00727383	7.72e-07	1	0.00946988
EUR+EAS	chr1:60597553:G:A	chr1:60596802:G:A	rs484743	0.459434	-0.0364145	0.00721308	4.46e-07	1	0.015708
EUR+EAS	chr1:60597553:G:A	chr1:60597553:G:A	rs3900555	0.441813	-0.0394243	0.00720945	4.54e-08	1	0.10808
EUR+EAS	chr1:60597553:G:A	chr1:60597715:T:A	rs3872223	0.459859	-0.0365064	0.00727191	5.16e-07	1	0.0138478
EUR+EAS	chr1:60597553:G:A	chr1:60597796:C:T	rs3900556	0.459868	-0.0364797	0.00727194	5.26e-07	1	0.0136045
EUR+EAS	chr1:60597553:G:A	chr1:60597975:G:T	rs10218679	0.459844	-0.0372339	0.00727206	3.05e-07	1	0.0225586
EUR+EAS	chr1:60597553:G:A	chr1:60600586:C:G	rs7417141	0.510004	-0.0387239	0.00722944	8.49e-08	1	0.0213251
EUR+EAS	chr1:60597553:G:A	chr1:60600607:C:T	rs1889778	0.459932	-0.0362864	0.00727773	6.17e-07	1	0.0109428
EUR+EAS	chr1:60597553:G:A	chr1:60600931:C:T	rs898729	0.512003	-0.0390624	0.00723058	6.58e-08	1	0.0279032
EUR+EAS	chr1:60597553:G:A	chr1:60603003:A:T	rs10889191	0.511772	-0.0388331	0.00723779	8.08e-08	1	0.0237238
EUR+EAS	chr1:60597553:G:A	chr1:60606576:A:T	rs7525211	0.513133	-0.0388393	0.00730832	1.07e-07	1	0.0182127
