## Supplementary Tables 9-20 for "Biological Insights from Schizophrenia-associated Loci in Ancestral Populations" (part 6 of 20)

### Sheet: Supplementary Table 10 (continued)
Supplementary Table 10. PIP for AFR+EUR+EAS credible set identified with SuSiE-R. For each SNP participating in a credible set detected in a given GWAS, its corresponding index, summary statistics, and PIP are displayed.
EUR+EAS	chr1:60597553:G:A	chr1:60611527:T:C	rs542815	0.401143	-0.0380993	0.00726976	1.6e-07	1	0.015055
EUR+EAS	chr1:60597553:G:A	chr1:60614120:A:C	rs1841565	0.480157	-0.0375801	0.00723734	2.07e-07	1	0.0184731
EUR+EAS	chr1:60597553:G:A	chr1:60617253:A:T	rs2989477	0.480321	-0.0374852	0.00717839	1.77e-07	1	0.0213223
EUR+EAS	chr1:60597553:G:A	chr1:60620463:T:C	rs2987774	0.401345	-0.038044	0.00724857	1.53e-07	1	0.0150655
EUR+EAS	chr1:60597553:G:A	chr1:60622054:A:G	rs2987775	0.404412	-0.0369702	0.00723821	3.26e-07	1	0.00646666
EUR+EAS	chr1:60597553:G:A	chr1:60622248:A:G	rs2447043	0.430158	-0.0355353	0.00715803	6.89e-07	1	0.00305699
EUR+EAS	chr1:60597553:G:A	chr1:60626209:C:T	rs525481	0.433194	-0.034942	0.00715165	1.03e-06	1	0.00210606
EUR+EAS	chr1:60597553:G:A	chr1:60626784:T:G	rs814197	0.483194	-0.0363599	0.00714681	3.63e-07	1	0.00980931
EUR+EAS	chr1:60597553:G:A	chr1:60628168:T:A	rs546671	0.483047	-0.0363097	0.00714665	3.76e-07	1	0.00949428
EUR+EAS	chr1:60597553:G:A	chr1:60629886:G:C	rs472913	0.482356	-0.0362081	0.00714192	3.98e-07	1	0.00902037
EUR+EAS	chr1:60597553:G:A	chr1:60630107:A:G	rs2989473	0.483055	-0.0363262	0.00714673	3.72e-07	1	0.00959576
EUR+EAS	chr1:60597553:G:A	chr1:60631235:T:C	rs576932	0.431317	-0.0346858	0.00714545	1.21e-06	1	0.0018364
EUR+EAS	chr1:60597553:G:A	chr1:60634885:C:T	rs525746	0.483073	-0.0363318	0.00714667	3.7e-07	1	0.00958131
EUR+EAS	chr1:60597553:G:A	chr1:60639697:A:G	rs1461351	0.405944	-0.0363253	0.00723321	5.11e-07	1	0.00419707
EUR+EAS	chr1:60597553:G:A	chr1:60639996:G:A	rs2126180	0.483237	-0.0364253	0.00720383	4.27e-07	1	0.00845476
EUR+EAS	chr1:60597553:G:A	chr1:60646465:A:G	rs494011	0.483319	-0.0367009	0.00721455	3.64e-07	1	0.00958862
EUR+EAS	chr1:60597553:G:A	chr1:60651850:C:T	rs509132	0.483494	-0.0367902	0.00722116	3.49e-07	1	0.0100185
EUR+EAS	chr1:60597553:G:A	chr1:60653259:A:G	rs564367	0.482935	-0.0367929	0.00722097	3.48e-07	1	0.0100405
EUR+EAS	chr1:60597553:G:A	chr1:60653642:T:C	rs554774	0.431331	-0.0353061	0.00716188	8.23e-07	1	0.00251074
EUR+EAS	chr1:60597553:G:A	chr1:60653643:G:A	rs66474724	0.431749	-0.0353748	0.00716181	7.84e-07	1	0.00262914
EUR+EAS	chr1:60597553:G:A	chr1:60656200:C:A	rs489543	0.483221	-0.0373593	0.00722099	2.29e-07	1	0.0145975
EUR+EAS	chr1:60597553:G:A	chr1:60656438:A:G	rs471660	0.483209	-0.0374452	0.00722089	2.15e-07	1	0.0146903
EUR+EAS	chr1:60597553:G:A	chr1:60656465:G:T	rs471573	0.483201	-0.0374284	0.0072209	2.18e-07	1	0.0145263
EUR+EAS	chr1:60597553:G:A	chr1:60656520:A:G	rs581146	0.483196	-0.0372541	0.00722093	2.48e-07	1	0.013405
EUR+EAS	chr1:60597553:G:A	chr1:60657356:A:G	rs550049	0.429387	-0.0353215	0.00722804	1.03e-06	1	0.00205865
EUR+EAS	chr1:60597553:G:A	chr1:60657866:T:C	rs548089	0.41106	-0.0369341	0.00730555	4.29e-07	1	0.00438134
EUR+EAS	chr1:60597553:G:A	chr1:60659258:G:C	rs500065	0.412741	-0.0365128	0.00731122	5.91e-07	1	0.00355113
EUR+EAS	chr1:60597553:G:A	chr1:60659706:A:G	rs2481979	0.412497	-0.0363266	0.00731781	6.9e-07	1	0.00310138
EUR+EAS	chr1:65855510:A:G	chr1:65843379:C:A	rs10789204	0.489173	0.0469796	0.00725674	9.55e-11	1	0.0252866
EUR+EAS	chr1:65855510:A:G	chr1:65843709:A:C	rs4077431	0.489188	0.0469352	0.00725675	9.94e-11	1	0.0250931
EUR+EAS	chr1:65855510:A:G	chr1:65845006:A:C	rs10127957	0.490622	0.0468629	0.00724891	1.01e-10	1	0.0246896
EUR+EAS	chr1:65855510:A:G	chr1:65845652:A:T	rs6694927	0.489178	0.0468722	0.00725061	1.02e-10	1	0.0246584
EUR+EAS	chr1:65855510:A:G	chr1:65847114:A:G	rs4133072	0.489147	0.0470344	0.00725164	8.81e-11	1	0.0277626
EUR+EAS	chr1:65855510:A:G	chr1:65849767:C:T	rs6684621	0.488958	0.0470422	0.00725169	8.75e-11	1	0.0281218
EUR+EAS	chr1:65855510:A:G	chr1:65851630:G:T	rs12065338	0.48911	0.0477797	0.00725183	4.44e-11	1	0.052031
EUR+EAS	chr1:65855510:A:G	chr1:65851864:T:A	rs6704418	0.489127	0.0477744	0.00725178	4.46e-11	1	0.0518029
EUR+EAS	chr1:65855510:A:G	chr1:65852945:G:A	rs4609402	0.489136	0.0479465	0.00725792	3.95e-11	1	0.0582459
EUR+EAS	chr1:65855510:A:G	chr1:65853688:C:A	rs6698162	0.489135	0.0479011	0.00725786	4.11e-11	1	0.0559459
EUR+EAS	chr1:65855510:A:G	chr1:65855510:A:G	rs12081185	0.489208	0.0479324	0.00725803	4e-11	1	0.0570123
EUR+EAS	chr1:65855510:A:G	chr1:65858435:C:T	rs6588168	0.489955	0.0490179	0.00725797	1.44e-11	1	0.156804
EUR+EAS	chr1:65855510:A:G	chr1:65860361:G:C	rs2801580	0.489375	0.0491397	0.00726202	1.32e-11	1	0.177789
EUR+EAS	chr1:65855510:A:G	chr1:65864108:T:G	rs2801576	0.48976	0.0490955	0.00733233	2.15e-11	1	0.103388
EUR+EAS	chr1:65855510:A:G	chr1:65864953:C:T	rs2840676	0.489725	0.0490173	0.00733851	2.4e-11	1	0.0932192
EUR+EAS	chr1:65855510:A:G	chr1:65865795:T:A	rs1892346	0.48868	0.0487994	0.00733867	2.94e-11	1	0.0812217
EUR+EAS	chr1:71687651:T:C	chr1:71660705:A:C	rs2422014	0.478634	0.0426315	0.0072068	3.31e-09	1	0.0803547
EUR+EAS	chr1:71687651:T:C	chr1:71671056:C:T	rs11209817	0.454187	-0.0398322	0.00716518	2.71e-08	1	0.00762793
EUR+EAS	chr1:71687651:T:C	chr1:71674016:T:G	rs1335004	0.446655	-0.0393572	0.00717981	4.21e-08	1	0.00461753
EUR+EAS	chr1:71687651:T:C	chr1:71684600:A:G	rs10889928	0.447414	-0.040134	0.00718696	2.35e-08	1	0.00764681
EUR+EAS	chr1:71687651:T:C	chr1:71685443:C:T	rs11209821	0.443845	-0.0392062	0.00718727	4.9e-08	1	0.00468322
EUR+EAS	chr1:71687651:T:C	chr1:71687461:T:G	rs10889929	0.445196	-0.0398355	0.00719433	3.08e-08	1	0.00633515
EUR+EAS	chr1:71687651:T:C	chr1:71687651:T:C	rs10789321	0.472033	-0.0445826	0.00718055	5.34e-10	1	0.275477
EUR+EAS	chr1:71687651:T:C	chr1:71690397:A:G	rs4650118	0.455644	-0.0411197	0.00719471	1.1e-08	1	0.015237
EUR+EAS	chr1:71687651:T:C	chr1:71703607:G:T	rs12040455	0.452803	-0.0405841	0.00721328	1.84e-08	1	0.0107017
EUR+EAS	chr1:71687651:T:C	chr1:71703845:G:T	rs6659689	0.453471	-0.0407605	0.00726973	2.06e-08	1	0.00969653
EUR+EAS	chr1:71687651:T:C	chr1:71705794:A:G	rs12049457	0.445695	-0.0397995	0.00722023	3.54e-08	1	0.00552712
EUR+EAS	chr1:71687651:T:C	chr1:71708514:T:C	rs1121296	0.443141	-0.0448094	0.00739923	1.4e-09	1	0.0375111
EUR+EAS	chr1:71687651:T:C	chr1:71710017:A:T	rs11209828	0.442955	-0.0447143	0.00739915	1.51e-09	1	0.0350498
EUR+EAS	chr1:71687651:T:C	chr1:71713245:G:A	rs10789322	0.433918	-0.0431088	0.00738581	5.32e-09	1	0.0125503
EUR+EAS	chr1:71687651:T:C	chr1:71717464:C:T	rs10889930	0.433747	-0.0425901	0.0073791	7.85e-09	1	0.00929188
EUR+EAS	chr1:71687651:T:C	chr1:71719533:G:T	rs11209830	0.434079	-0.0425715	0.00737915	7.97e-09	1	0.00912766
EUR+EAS	chr1:71687651:T:C	chr1:71725033:T:G	rs6689643	0.434782	-0.0426864	0.00737898	7.26e-09	1	0.00974387
EUR+EAS	chr1:71687651:T:C	chr1:71756804:G:A	rs12740031	0.437738	-0.0421835	0.00738008	1.09e-08	1	0.00716063
EUR+EAS	chr1:71687651:T:C	chr1:71758363:T:C	rs6700133	0.437392	-0.0422832	0.00738029	1.01e-08	1	0.00762408
EUR+EAS	chr1:71687651:T:C	chr1:71760955:C:T	rs11209836	0.437306	-0.0422329	0.00738045	1.05e-08	1	0.0073791
EUR+EAS	chr1:71687651:T:C	chr1:71668713:A:G	rs7521469	0.475499	-0.0440096	0.0071095	6.01e-10	1	0.234885
EUR+EAS	chr1:71687651:T:C	chr1:71670663:C:A	rs10889924	0.473507	-0.0433486	0.00710234	1.04e-09	1	0.166013
EUR+EAS	chr1:73335949:A:G	chr1:73086918:C:T	rs74091237	0.0506073	-0.0522168	0.0183296	0.00438884	1	0.0260628
EUR+EAS	chr1:73335949:A:G	chr1:73086969:T:C	rs74091238	0.0506072	-0.0520399	0.0183535	0.00457654	1	0.0247253
EUR+EAS	chr1:73335949:A:G	chr1:73087952:A:G	rs79856941	0.0446839	-0.0550159	0.020025	0.00600777	1	0.0170624
EUR+EAS	chr1:73335949:A:G	chr1:73088169:A:G	rs79217338	0.0506044	-0.0516243	0.01833	0.00485666	1	0.0229424
EUR+EAS	chr1:73335949:A:G	chr1:73088628:A:C	rs77805318	0.0506078	-0.0516383	0.0183295	0.00484403	1	0.0230181
EUR+EAS	chr1:73335949:A:G	chr1:73090197:G:A	rs60714905	0.0506096	-0.0516202	0.01833	0.00486011	1	0.0229222
EUR+EAS	chr1:73335949:A:G	chr1:73090607:G:A	rs61609360	0.0506078	-0.0517165	0.0183295	0.00478004	1	0.0234068
EUR+EAS	chr1:73335949:A:G	chr1:73091393:A:T	rs57486149	0.0506024	-0.0517297	0.0183305	0.00477167	1	0.0234589
EUR+EAS	chr1:73335949:A:G	chr1:73092211:T:C	rs57118574	0.0506073	-0.0516351	0.0183296	0.00484687	1	0.023001
EUR+EAS	chr1:73335949:A:G	chr1:73092859:C:A	rs75920279	0.0446852	-0.0550332	0.0200248	0.00599144	1	0.017121
EUR+EAS	chr1:73335949:A:G	chr1:73093048:C:T	rs74091251	0.0506022	-0.0516469	0.0183543	0.00489467	1	0.0227188
EUR+EAS	chr1:73335949:A:G	chr1:73095251:A:G	rs58229642	0.0506263	-0.0516746	0.0183496	0.00486094	1	0.0229183
EUR+EAS	chr1:73335949:A:G	chr1:73095637:T:A	rs60592243	0.0506085	-0.051659	0.0183534	0.00488259	1	0.0227899
EUR+EAS	chr1:73335949:A:G	chr1:73095657:G:T	rs11810869	0.0509614	-0.0512428	0.0182068	0.00488557	1	0.0227724
EUR+EAS	chr1:73335949:A:G	chr1:73096713:C:T	rs74091260	0.0509585	-0.0506859	0.0182074	0.00537242	1	0.0202007
EUR+EAS	chr1:73335949:A:G	chr1:73097160:C:T	rs74091266	0.050608	-0.0496823	0.0183534	0.00678983	1	0.0150224
EUR+EAS	chr1:73335949:A:G	chr1:73097941:T:C	rs74091268	0.0507883	-0.0492604	0.0183723	0.00733519	1	0.0136199
EUR+EAS	chr1:73335949:A:G	chr1:73098464:A:G	rs75256169	0.050596	-0.0484226	0.0183558	0.0083395	1	0.0115697
EUR+EAS	chr1:73335949:A:G	chr1:73098513:T:C	rs77807447	0.0509704	-0.0505785	0.0182056	0.00546648	1	0.0197637
EUR+EAS	chr1:73335949:A:G	chr1:73099170:G:A	rs74091272	0.0510035	-0.0506008	0.018204	0.00544172	1	0.0198769
EUR+EAS	chr1:73335949:A:G	chr1:73099212:T:C	rs61022613	0.0507959	-0.0490828	0.0183152	0.00736462	1	0.013551
EUR+EAS	chr1:73335949:A:G	chr1:73099225:T:C	rs61071256	0.050796	-0.0491619	0.0183152	0.00727013	1	0.0137749
EUR+EAS	chr1:73335949:A:G	chr1:73099266:A:G	rs56742425	0.0505959	-0.0484613	0.0183558	0.00828776	1	0.0116617
EUR+EAS	chr1:73335949:A:G	chr1:73099290:C:G	rs60357441	0.0507959	-0.0490828	0.0183152	0.00736462	1	0.013551
EUR+EAS	chr1:73335949:A:G	chr1:73099345:G:A	rs58687178	0.0507959	-0.0490828	0.0183152	0.00736462	1	0.013551
EUR+EAS	chr1:73335949:A:G	chr1:73099571:T:C	rs57345656	0.0509696	-0.0506078	0.0182058	0.00543987	1	0.0198854
EUR+EAS	chr1:73335949:A:G	chr1:73100289:C:A	rs74225831	0.0445191	-0.0546739	0.0200532	0.00640222	1	0.0157453
EUR+EAS	chr1:73335949:A:G	chr1:73100630:A:G	rs74091275	0.0506016	-0.0485863	0.0183551	0.00812061	1	0.0119685
EUR+EAS	chr1:73335949:A:G	chr1:73100717:T:G	rs74091277	0.0506024	-0.0486079	0.018355	0.008092	1	0.0120223
EUR+EAS	chr1:73335949:A:G	chr1:73100778:G:A	rs74091279	0.0508016	-0.0487036	0.0183145	0.00783065	1	0.0125349
EUR+EAS	chr1:73335949:A:G	chr1:73100859:G:T	rs74091280	0.0508202	-0.0487315	0.0183108	0.0077829	1	0.0126328
EUR+EAS	chr1:73335949:A:G	chr1:73100944:G:C	rs74091281	0.0509762	-0.0507379	0.018205	0.00531927	1	0.0204558
EUR+EAS	chr1:73335949:A:G	chr1:73101009:T:A	rs74091283	0.0508017	-0.0487046	0.0183145	0.00782932	1	0.0125375
EUR+EAS	chr1:73335949:A:G	chr1:73101069:A:G	rs56355427	0.0508074	-0.0485349	0.0183143	0.00804656	1	0.0121085
EUR+EAS	chr1:73335949:A:G	chr1:73101092:C:T	rs58801081	0.0508006	-0.0487355	0.0183147	0.00779089	1	0.0126162
EUR+EAS	chr1:73335949:A:G	chr1:73101233:T:C	rs59381674	0.0508029	-0.0486388	0.0183145	0.00791313	1	0.0123688
EUR+EAS	chr1:73335949:A:G	chr1:73101977:T:C	rs112597981	0.0509631	-0.0500333	0.0182072	0.0059961	1	0.0175835
EUR+EAS	chr1:73335949:A:G	chr1:73103592:T:C	rs60715960	0.0507591	-0.0473475	0.0183436	0.00984729	1	0.00936104
EUR+EAS	chr1:73335949:A:G	chr1:73104003:G:A	rs60262946	0.0513466	-0.0467212	0.0180741	0.00973827	1	0.010017
EUR+EAS	chr1:73335949:A:G	chr1:73105058:C:G	rs72480663	0.0507596	-0.0474833	0.0183794	0.00978006	1	0.00944317
EUR+EAS	chr1:73335949:A:G	chr1:73105113:A:G	rs74091287	0.0513614	-0.0470495	0.018072	0.00922929	1	0.0107303
EUR+EAS	chr1:73335949:A:G	chr1:73105138:T:A	rs74091288	0.0507589	-0.0474775	0.0183795	0.00978942	1	0.00943166
EUR+EAS	chr1:73335949:A:G	chr1:73105746:C:T	rs74091291	0.0507596	-0.0468818	0.0183435	0.0105954	1	0.00852508
EUR+EAS	chr1:73335949:A:G	chr1:73106178:T:C	rs56681081	0.051347	-0.0462854	0.018074	0.0104408	1	0.00916148
EUR+EAS	chr1:73335949:A:G	chr1:73106209:G:C	rs55710119	0.0507529	-0.0468081	0.0183442	0.0107212	1	0.0083972
EUR+EAS	chr1:73335949:A:G	chr1:73106954:C:A	rs77719124	0.050761	-0.0470183	0.0183794	0.0105211	1	0.00860171
EUR+EAS	chr1:73335949:A:G	chr1:73107265:T:G	rs76037397	0.0509275	-0.0480761	0.0183435	0.00877032	1	0.0108512
EUR+EAS	chr1:73335949:A:G	chr1:73107476:G:A	rs79255044	0.0513418	-0.0456425	0.0180752	0.0115649	1	0.00803357
EUR+EAS	chr1:73335949:A:G	chr1:73107765:C:T	rs74091295	0.0507598	-0.0463667	0.0183435	0.0114816	1	0.00914643
EUR+EAS	chr1:73335949:A:G	chr1:73107962:A:C	rs74091297	0.0507571	-0.0464165	0.018344	0.0113951	1	0.00776682
EUR+EAS	chr1:73335949:A:G	chr1:73109541:G:A	rs59583546	0.0513427	-0.045446	0.0180973	0.0120322	1	0.00763474
EUR+EAS	chr1:73335949:A:G	chr1:73110599:A:G	rs74091300	0.0507633	-0.046222	0.0183452	0.0117498	1	0.00746789
EUR+EAS	chr1:73335949:A:G	chr1:73111072:A:G	rs74091301	0.0513515	-0.0453845	0.0180982	0.0121529	1	0.00753736
EUR+EAS	chr1:73335949:A:G	chr1:73112609:A:G	rs56393511	0.0507592	-0.0466963	0.0184053	0.0111772	1	0.00796145
EUR+EAS	chr1:73335949:A:G	chr1:73112725:G:A	rs59112802	0.0507714	-0.0460035	0.0183698	0.0122693	1	0.00706497
EUR+EAS	chr1:73335949:A:G	chr1:73113382:G:A	rs55811940	0.0509517	-0.0481113	0.0182568	0.00840749	1	0.0114511
EUR+EAS	chr1:73335949:A:G	chr1:73115206:G:A	rs75386358	0.0452012	-0.0535603	0.0200238	0.00747674	1	0.0129374
EUR+EAS	chr1:73335949:A:G	chr1:73116782:A:G	rs56118919	0.0504183	-0.0484713	0.0184043	0.00844607	1	0.0113844
EUR+EAS	chr1:73335949:A:G	chr1:73118200:G:A	rs59603863	0.0504102	-0.0481055	0.0184289	0.00904556	1	0.0104323
EUR+EAS	chr1:73335949:A:G	chr1:73118910:A:G	rs56361235	0.0504197	-0.0489619	0.0184277	0.00788468	1	0.0124258
EUR+EAS	chr1:73335949:A:G	chr1:73121499:G:A	rs3935952	0.0505843	-0.0468733	0.0184282	0.0109728	1	0.00815168
EUR+EAS	chr1:73335949:A:G	chr1:73122996:C:A	rs59902069	0.050761	-0.0502757	0.0183405	0.00612085	1	0.0171316
EUR+EAS	chr1:73335949:A:G	chr1:73126718:G:T	rs57519788	0.0504222	-0.0479162	0.0184513	0.00940683	1	0.00927679
EUR+EAS	chr1:73335949:A:G	chr1:73128402:C:T	rs60766434	0.0504264	-0.0480511	0.0184744	0.00929656	1	0.0100746
EUR+EAS	chr1:73335949:A:G	chr1:73128693:G:A	rs57256557	0.0504246	-0.0480806	0.0184744	0.00925323	1	0.0101346
EUR+EAS	chr1:73335949:A:G	chr1:73128928:T:A	rs56306162	0.050423	-0.0481108	0.0184757	0.00921432	1	0.0101895
EUR+EAS	chr1:73335949:A:G	chr1:73135968:C:T	rs74091923	0.050408	-0.0488459	0.0185584	0.00848803	1	0.0111935
EUR+EAS	chr1:73335949:A:G	chr1:73146436:T:C	rs57349874	0.0442921	-0.0532603	0.020293	0.00867601	1	0.0107107
EUR+EAS	chr1:73335949:A:G	chr1:73300748:G:T	rs11210201	0.332652	0.0611705	0.00748279	2.96e-16	2	0.00644781
EUR+EAS	chr1:73335949:A:G	chr1:73301381:C:G	rs11210202	0.332633	0.061208	0.00748291	2.85e-16	2	0.00670507
EUR+EAS	chr1:73335949:A:G	chr1:73301904:C:T	rs12128495	0.332456	0.0614173	0.00748271	2.25e-16	2	0.00840974
EUR+EAS	chr1:73335949:A:G	chr1:73302683:C:A	rs12129573	0.317262	0.0653807	0.00755772	5.11e-18	2	0.153149
EUR+EAS	chr1:73335949:A:G	chr1:73303596:G:A	rs12145429	0.332381	0.0613242	0.00748293	2.5e-16	2	0.00759401
EUR+EAS	chr1:73335949:A:G	chr1:73303647:G:T	rs12145432	0.332594	0.0612257	0.00748291	2.79e-16	2	0.0068335
EUR+EAS	chr1:73335949:A:G	chr1:73305774:A:G	rs1923201	0.334251	0.0611655	0.00748261	2.97e-16	2	0.00642349
EUR+EAS	chr1:73335949:A:G	chr1:73305845:A:G	rs1923202	0.334256	0.0611082	0.00748262	3.17e-16	2	0.00604086
EUR+EAS	chr1:73335949:A:G	chr1:73306083:T:C	rs9425118	0.334254	0.0611099	0.00748263	3.16e-16	2	0.00605132
EUR+EAS	chr1:73335949:A:G	chr1:73307298:A:C	rs1475061	0.334273	0.0612083	0.00748249	2.83e-16	2	0.0070185
EUR+EAS	chr1:73335949:A:G	chr1:73307360:T:C	rs4593766	0.333334	0.0611001	0.00747688	3.04e-16	2	0.00589539
EUR+EAS	chr1:73335949:A:G	chr1:73307365:T:C	rs6424545	0.334287	0.061099	0.00748259	3.2e-16	2	0.00560203
EUR+EAS	chr1:73335949:A:G	chr1:73307506:G:A	rs1475062	0.334253	0.0612328	0.00748262	2.76e-16	2	0.00690326
EUR+EAS	chr1:73335949:A:G	chr1:73307572:A:G	rs1475063	0.334286	0.0611774	0.00748253	2.93e-16	2	0.00651044
EUR+EAS	chr1:73335949:A:G	chr1:73309830:A:G	rs11210203	0.33422	0.0613507	0.00748273	2.42e-16	2	0.00782711
EUR+EAS	chr1:73335949:A:G	chr1:73310990:G:A	rs6424546	0.334274	0.0613896	0.00748258	2.32e-16	2	0.00852125
EUR+EAS	chr1:73335949:A:G	chr1:73311013:C:G	rs6424547	0.334263	0.0613053	0.00748258	2.55e-16	2	0.00778268
EUR+EAS	chr1:73335949:A:G	chr1:73311167:A:C	rs6424548	0.334258	0.0613322	0.00748253	2.47e-16	2	0.00768658
EUR+EAS	chr1:73335949:A:G	chr1:73312308:C:G	rs11210204	0.334269	0.0613371	0.00748254	2.46e-16	2	0.00772647
EUR+EAS	chr1:73335949:A:G	chr1:73312417:C:T	rs11210205	0.334074	0.0614833	0.00748235	2.08e-16	2	0.00905794
EUR+EAS	chr1:73335949:A:G	chr1:73312695:G:A	rs12061680	0.334251	0.061337	0.00748255	2.46e-16	2	0.00772496
EUR+EAS	chr1:73335949:A:G	chr1:73317255:C:T	rs11210207	0.334067	0.061297	0.00748272	2.57e-16	2	0.00738905
EUR+EAS	chr1:73335949:A:G	chr1:73318394:A:G	rs7517355	0.33357	0.0611625	0.0074768	2.83e-16	2	0.00646872
EUR+EAS	chr1:73335949:A:G	chr1:73319003:G:A	rs7528322	0.333986	0.0612417	0.00748246	2.73e-16	2	0.00697926
EUR+EAS	chr1:73335949:A:G	chr1:73320786:C:G	rs10127961	0.334786	0.0611851	0.00748262	2.91e-16	2	0.00629779
EUR+EAS	chr1:73335949:A:G	chr1:73321175:G:T	rs10732841	0.334093	0.0612286	0.0074827	2.78e-16	2	0.00686742
EUR+EAS	chr1:73335949:A:G	chr1:73323011:T:C	rs2340398	0.334779	0.0611215	0.0074827	3.13e-16	2	0.00587941
EUR+EAS	chr1:73335949:A:G	chr1:73323641:T:C	rs10890032	0.318029	0.0645193	0.00756387	1.46e-17	2	0.0557583
EUR+EAS	chr1:73335949:A:G	chr1:73327562:G:A	rs11210209	0.334782	0.0610982	0.00748263	3.21e-16	2	0.0057383
EUR+EAS	chr1:73335949:A:G	chr1:73327816:T:C	rs1885246	0.334016	0.0606619	0.00748279	5.19e-16	2	0.00345738
EUR+EAS	chr1:73335949:A:G	chr1:73327947:A:G	rs1885247	0.333873	0.0613283	0.00748234	2.48e-16	2	0.00736084
EUR+EAS	chr1:73335949:A:G	chr1:73329240:G:C	rs10749819	0.333763	0.0613461	0.00748241	2.43e-16	2	0.00749826
EUR+EAS	chr1:73335949:A:G	chr1:73331111:A:G	rs10890033	0.334968	0.0612254	0.00747417	2.58e-16	2	0.00737667
EUR+EAS	chr1:73335949:A:G	chr1:73332244:A:T	rs2145784	0.333762	0.0607152	0.00748247	4.88e-16	2	0.00382227
EUR+EAS	chr1:73335949:A:G	chr1:73334285:G:T	rs1923206	0.334523	0.0611028	0.0074824	3.18e-16	2	0.00577816
EUR+EAS	chr1:73335949:A:G	chr1:73335949:A:G	rs6684973	0.31787	0.0646262	0.0075639	1.3e-17	2	0.0626826
EUR+EAS	chr1:73335949:A:G	chr1:73337859:G:A	rs1923207	0.334198	0.0610761	0.00748247	3.28e-16	2	0.00584466
EUR+EAS	chr1:73335949:A:G	chr1:73339496:C:T	rs1120981	0.333797	0.0607878	0.00748235	4.5e-16	2	0.00413262
EUR+EAS	chr1:73335949:A:G	chr1:73341240:T:C	rs6689226	0.334478	0.0612283	0.00748254	2.77e-16	2	0.00633297
EUR+EAS	chr1:73335949:A:G	chr1:73344546:G:A	rs2208565	0.334533	0.0612456	0.00748233	2.71e-16	2	0.00673654
EUR+EAS	chr1:73335949:A:G	chr1:73344739:A:G	rs2208566	0.333938	0.060769	0.00748235	4.6e-16	2	0.00405095
EUR+EAS	chr1:73335949:A:G	chr1:73345232:A:T	rs6700324	0.334553	0.0612442	0.00748234	2.72e-16	2	0.00621569
EUR+EAS	chr1:73335949:A:G	chr1:73345290:T:A	rs6702943	0.334542	0.0612554	0.00748231	2.68e-16	2	0.00680888
EUR+EAS	chr1:73335949:A:G	chr1:73346271:G:A	rs1951361	0.33413	0.0607864	0.00748248	4.52e-16	2	0.00412186
EUR+EAS	chr1:73335949:A:G	chr1:73346915:C:G	rs10749820	0.339395	0.0608777	0.00747119	3.69e-16	2	0.00785623
EUR+EAS	chr1:73335949:A:G	chr1:73347896:T:A	rs11210211	0.334876	0.0613321	0.00748236	2.47e-16	2	0.00738963
EUR+EAS	chr1:73335949:A:G	chr1:73349225:T:C	rs1923211	0.334873	0.0613454	0.00748248	2.43e-16	2	0.00748801
EUR+EAS	chr1:73335949:A:G	chr1:73349290:A:C	rs1923212	0.334873	0.061379	0.00748238	2.34e-16	2	0.00777007
EUR+EAS	chr1:73335949:A:G	chr1:73350881:C:T	rs1160682	0.318301	0.0647101	0.00756366	1.17e-17	2	0.0688945
EUR+EAS	chr1:73335949:A:G	chr1:73351062:T:C	rs2008280	0.335121	0.0612041	0.00748314	2.86e-16	2	0.00639801
EUR+EAS	chr1:73335949:A:G	chr1:73352133:G:A	rs6668602	0.334899	0.0612732	0.00748241	2.63e-16	2	0.006934
EUR+EAS	chr1:73335949:A:G	chr1:73352833:A:G	rs10493516	0.334861	0.0613106	0.00748238	2.53e-16	2	0.00721977
EUR+EAS	chr1:73335949:A:G	chr1:73354165:G:A	rs2180946	0.334705	0.0612512	0.00748238	2.7e-16	2	0.00677413
EUR+EAS	chr1:73335949:A:G	chr1:73354544:T:A	rs1923214	0.334486	0.0613469	0.00748236	2.43e-16	2	0.00750801
EUR+EAS	chr1:73335949:A:G	chr1:73355410:T:C	rs2340399	0.334633	0.0613597	0.00748249	2.4e-16	2	0.00760323
EUR+EAS	chr1:73335949:A:G	chr1:73355598:T:C	rs2340400	0.33917	0.060908	0.00747119	3.57e-16	2	0.00811674
EUR+EAS	chr1:73335949:A:G	chr1:73355894:C:A	rs6655995	0.33468	0.0611503	0.00748253	3.02e-16	2	0.00607234
EUR+EAS	chr1:73335949:A:G	chr1:73356096:T:G	rs6673702	0.334662	0.0612559	0.00748237	2.69e-16	2	0.00680895
EUR+EAS	chr1:73335949:A:G	chr1:73358596:G:A	rs10890034	0.335033	0.0611639	0.00748244	2.98e-16	2	0.0061662
EUR+EAS	chr1:73335949:A:G	chr1:73359226:A:G	rs10789369	0.333943	0.0607519	0.0074824	4.69e-16	2	0.00413911
EUR+EAS	chr1:73335949:A:G	chr1:73361329:G:T	rs6681595	0.334999	0.0613249	0.00748233	2.49e-16	2	0.00733467
EUR+EAS	chr1:73335949:A:G	chr1:73362588:A:G	rs10890035	0.334045	0.0609382	0.00748231	3.81e-16	2	0.0048512
EUR+EAS	chr1:73335949:A:G	chr1:73363148:G:T	rs7541529	0.333773	0.0615041	0.0074824	2.04e-16	2	0.00925917
EUR+EAS	chr1:73335949:A:G	chr1:73363445:C:T	rs1923216	0.339906	0.0607773	0.00747124	4.12e-16	2	0.00704917
EUR+EAS	chr1:73335949:A:G	chr1:73363599:T:C	rs1923218	0.335016	0.0613555	0.00748239	2.4e-16	2	0.00757568
EUR+EAS	chr1:73335949:A:G	chr1:73363940:G:C	rs6689032	0.333964	0.06069	0.00748237	5.02e-16	2	0.00387773
EUR+EAS	chr1:73335949:A:G	chr1:73364245:A:G	rs7415137	0.334987	0.0613876	0.00748228	2.32e-16	2	0.00784913
EUR+EAS	chr1:73335949:A:G	chr1:73364398:T:C	rs10890036	0.334972	0.0612992	0.00748233	2.56e-16	2	0.00713512
EUR+EAS	chr1:73335949:A:G	chr1:73364788:G:A	rs1923219	0.335212	0.0611436	0.0074826	3.05e-16	2	0.00602528
EUR+EAS	chr1:73335949:A:G	chr1:73366992:C:T	rs2025080	0.333968	0.0605665	0.00748243	5.75e-16	2	0.00340055
EUR+EAS	chr1:73335949:A:G	chr1:73367326:G:C	rs6702039	0.335016	0.0612093	0.00748233	2.83e-16	2	0.00647955
EUR+EAS	chr1:73335949:A:G	chr1:73368231:T:C	rs10749821	0.334975	0.0611869	0.00748248	2.9e-16	2	0.00631767
EUR+EAS	chr1:73335949:A:G	chr1:73368663:T:C	rs11210215	0.334986	0.061247	0.00748228	2.71e-16	2	0.00674962
EUR+EAS	chr1:73335949:A:G	chr1:73370043:T:C	rs2340401	0.334243	0.0608556	0.00748638	4.33e-16	2	0.00428936
EUR+EAS	chr1:73335949:A:G	chr1:73370094:C:T	rs2340403	0.33536	0.061081	0.00748234	3.26e-16	2	0.00564807
EUR+EAS	chr1:73335949:A:G	chr1:73370657:C:G	rs1923222	0.335206	0.0611003	0.00748226	3.19e-16	2	0.00576979
EUR+EAS	chr1:73335949:A:G	chr1:73371086:A:G	rs12034860	0.334095	0.0608218	0.00748643	4.5e-16	2	0.00413637
EUR+EAS	chr1:73335949:A:G	chr1:73371734:C:A	rs12128161	0.339833	0.061074	0.00747538	3.08e-16	2	0.00897434
EUR+EAS	chr1:73335949:A:G	chr1:73371925:C:A	rs12128235	0.334597	0.0613359	0.00748235	2.46e-16	2	0.0074205
EUR+EAS	chr1:73335949:A:G	chr1:73371957:T:C	rs12117304	0.334084	0.0608612	0.00748636	4.31e-16	2	0.00431569
EUR+EAS	chr1:73335949:A:G	chr1:73373881:T:C	rs1923223	0.334083	0.0607833	0.00748643	4.7e-16	2	0.00397082
EUR+EAS	chr1:73335949:A:G	chr1:73374238:T:C	rs1923224	0.334995	0.0604646	0.00748252	6.44e-16	2	0.00293138
EUR+EAS	chr1:73335949:A:G	chr1:73375160:T:C	rs7554968	0.334	0.0609254	0.00748665	4.02e-16	2	0.00460891
EUR+EAS	chr1:73335949:A:G	chr1:73376797:A:G	rs11210216	0.334353	0.061432	0.00748202	2.2e-16	2	0.0071493
EUR+EAS	chr1:73335949:A:G	chr1:73377002:C:T	rs7544965	0.333817	0.0609697	0.0074859	3.8e-16	2	0.00421924
EUR+EAS	chr1:73335949:A:G	chr1:73377530:T:G	rs7516608	0.333817	0.0609669	0.0074859	3.82e-16	2	0.00420672
EUR+EAS	chr1:73335949:A:G	chr1:73379571:A:G	rs10890037	0.333991	0.0616157	0.00748603	1.86e-16	2	0.00840598
EUR+EAS	chr1:73335949:A:G	chr1:73379677:T:G	rs10749822	0.333497	0.0614341	0.00748612	2.28e-16	2	0.00719763
EUR+EAS	chr1:73335949:A:G	chr1:73380258:T:C	rs10736419	0.334015	0.0616232	0.00748611	1.85e-16	2	0.00846806
EUR+EAS	chr1:73335949:A:G	chr1:73380859:A:G	rs11210217	0.334043	0.061646	0.0074861	1.8e-16	2	0.00867912
EUR+EAS	chr1:73335949:A:G	chr1:73386384:T:A	rs6673911	0.346761	0.0596447	0.00746667	1.37e-15	2	0.00124316
EUR+EAS	chr1:73335949:A:G	chr1:73386407:T:C	rs6673919	0.346783	0.059579	0.0074668	1.47e-15	2	0.00116056
EUR+EAS	chr1:73335949:A:G	chr1:73386762:C:G	rs11210223	0.346793	0.0596704	0.00746649	1.33e-15	2	0.00127846
EUR+EAS	chr1:73335949:A:G	chr1:73387082:T:C	rs1923230	0.346991	0.0595649	0.00746657	1.49e-15	2	0.00114601
EUR+EAS	chr1:73335949:A:G	chr1:73387256:T:C	rs1923231	0.347013	0.0595968	0.00746661	1.44e-15	2	0.00118387
EUR+EAS	chr1:73335949:A:G	chr1:73387777:C:T	rs1923233	0.346989	0.0595651	0.00746658	1.49e-15	2	0.00114615
EUR+EAS	chr1:73335949:A:G	chr1:73388143:T:C	rs1923236	0.346988	0.0595889	0.00746649	1.45e-15	2	0.00117544
EUR+EAS	chr1:73335949:A:G	chr1:73393684:C:T	rs6696623	0.347116	0.0594274	0.00746235	1.67e-15	2	0.00118958
EUR+EAS	chr1:73335949:A:G	chr1:73397586:C:T	rs10159196	0.347142	0.0594259	0.00746219	1.67e-15	2	0.00114292
EUR+EAS	chr1:73335949:A:G	chr1:73405218:G:A	rs12035848	0.349727	0.0595549	0.00745843	1.41e-15	2	0.00121277
EUR+EAS	chr1:73335949:A:G	chr1:73405522:A:G	rs12043387	0.350249	0.0595037	0.00745828	1.48e-15	2	0.00115185
EUR+EAS	chr1:73335949:A:G	chr1:73419155:C:T	rs12731986	0.35833	0.05956	0.00739707	8.16e-16	2	0.00145968
EUR+EAS	chr1:73335949:A:G	chr1:73489256:C:T	rs1067872	0.344282	0.0602757	0.00741044	4.16e-16	2	0.0013511
EUR+EAS	chr1:73335949:A:G	chr1:73490807:C:T	rs527068	0.344326	0.060322	0.00741563	4.14e-16	2	0.00135683
EUR+EAS	chr1:73335949:A:G	chr1:73492895:C:T	rs477278	0.343991	0.0603327	0.00741564	4.09e-16	2	0.00122479
EUR+EAS	chr1:73335949:A:G	chr1:73495142:A:G	rs1546271	0.345167	0.060887	0.00741475	2.18e-16	2	0.00229169
EUR+EAS	chr1:73335949:A:G	chr1:73501029:G:A	rs871819	0.343756	0.060295	0.00741664	4.3e-16	2	0.00149664
EUR+EAS	chr1:73335949:A:G	chr1:73501646:A:C	rs11800984	0.345135	0.0614667	0.00741598	1.15e-16	2	0.00500021
EUR+EAS	chr1:73335949:A:G	chr1:73510003:A:C	rs10465817	0.345023	0.0615365	0.00741593	1.06e-16	2	0.00539149
EUR+EAS	chr1:73335949:A:G	chr1:73510075:A:G	rs7534840	0.345005	0.0616132	0.00741583	9.71e-17	2	0.00586002
EUR+EAS	chr1:73335949:A:G	chr1:73517390:G:T	rs11210274	0.344603	0.0617572	0.00742586	9.06e-17	2	0.00625494
EUR+EAS	chr1:73335949:A:G	chr1:73522362:G:A	rs686775	0.343013	0.0610255	0.00743175	2.19e-16	2	0.00282641
EUR+EAS	chr1:73335949:A:G	chr1:73522466:C:T	rs12042444	0.344626	0.0617533	0.00743065	9.52e-17	2	0.00617958
EUR+EAS	chr1:73335949:A:G	chr1:73525968:G:C	rs1604350	0.342702	0.0609415	0.00743165	2.4e-16	2	0.00258906
EUR+EAS	chr1:73335949:A:G	chr1:73149925:A:C	rs10890009	0.106049	-0.046891	0.0110564	2.22e-05	3	0.0213576
EUR+EAS	chr1:73335949:A:G	chr1:73381425:T:C	rs17503369	0.124991	-0.0482345	0.010815	8.2e-06	3	0.0221285
EUR+EAS	chr1:73335949:A:G	chr1:73388866:T:C	rs58391878	0.117089	-0.0543107	0.0111249	1.05e-06	3	0.188974
EUR+EAS	chr1:73335949:A:G	chr1:73432083:C:T	rs61765515	0.124003	-0.0550718	0.0108072	3.47e-07	3	0.0340987
EUR+EAS	chr1:73335949:A:G	chr1:73472563:T:C	rs17570390	0.141871	-0.0488482	0.0101028	1.33e-06	3	0.0323054
EUR+EAS	chr1:73335949:A:G	chr1:73492132:C:T	rs61765555	0.1869	-0.0514588	0.00917419	2.03e-08	3	0.540071
EUR+EAS	chr1:73335949:A:G	chr1:73582073:T:A	rs61767168	0.189943	-0.0474898	0.00915783	2.15e-07	3	0.115658
EUR+EAS	chr1:96683177:C:T	chr1:96648175:T:C	rs11165690	0.197968	0.0519599	0.00898742	7.41e-09	1	0.0232277
EUR+EAS	chr1:96683177:C:T	chr1:96648359:T:G	rs12071951	0.197961	0.0517898	0.00898748	8.29e-09	1	0.0217838
EUR+EAS	chr1:96683177:C:T	chr1:96649906:A:T	rs7517979	0.197624	0.051902	0.00898758	7.7e-09	1	0.0227076
EUR+EAS	chr1:96683177:C:T	chr1:96650029:T:C	rs7520670	0.197957	0.0512749	0.00898759	1.16e-08	1	0.0181778
EUR+EAS	chr1:96683177:C:T	chr1:96650059:G:T	rs7528506	0.197953	0.051942	0.00898764	7.5e-09	1	0.0230561
EUR+EAS	chr1:96683177:C:T	chr1:96650715:G:A	rs61590599	0.197959	0.051946	0.00898763	7.48e-09	1	0.0230923
EUR+EAS	chr1:96683177:C:T	chr1:96650780:T:A	rs60632705	0.197952	0.0519553	0.00898767	7.44e-09	1	0.0231734
EUR+EAS	chr1:96683177:C:T	chr1:96650984:T:G	rs59012322	0.197956	0.05196	0.00898758	7.41e-09	1	0.0232203
EUR+EAS	chr1:96683177:C:T	chr1:96651049:C:G	rs57536625	0.195786	0.0510427	0.00900454	1.44e-08	1	0.0170694
EUR+EAS	chr1:96683177:C:T	chr1:96651228:A:G	rs67810042	0.197953	0.0512913	0.00898763	1.15e-08	1	0.0182743
EUR+EAS	chr1:96683177:C:T	chr1:96651236:C:T	rs67937490	0.198131	0.0513406	0.0089876	1.11e-08	1	0.0184395
EUR+EAS	chr1:96683177:C:T	chr1:96651984:T:C	rs6672485	0.197761	0.0512841	0.00899004	1.17e-08	1	0.0181495
EUR+EAS	chr1:96683177:C:T	chr1:96652062:T:C	rs6672509	0.197954	0.0513034	0.00898763	1.14e-08	1	0.0183472
EUR+EAS	chr1:96683177:C:T	chr1:96652079:C:T	rs6659919	0.197957	0.0513107	0.00898759	1.14e-08	1	0.0183928
EUR+EAS	chr1:96683177:C:T	chr1:96652923:C:T	rs4518961	0.195456	0.0503979	0.00900457	2.18e-08	1	0.014274
EUR+EAS	chr1:96683177:C:T	chr1:96653888:G:A	rs7541173	0.195454	0.0503919	0.00900458	2.19e-08	1	0.0143603
EUR+EAS	chr1:96683177:C:T	chr1:96654360:G:C	rs7543771	0.197627	0.0513612	0.00898755	1.1e-08	1	0.0187321
EUR+EAS	chr1:96683177:C:T	chr1:96657875:A:G	rs59274111	0.197459	0.0513469	0.00898756	1.11e-08	1	0.0188365
EUR+EAS	chr1:96683177:C:T	chr1:96658336:A:G	rs66604930	0.19745	0.0513528	0.00898772	1.11e-08	1	0.0188682
EUR+EAS	chr1:96683177:C:T	chr1:96658591:C:A	rs61787925	0.197462	0.0513608	0.00898756	1.1e-08	1	0.018925
EUR+EAS	chr1:96683177:C:T	chr1:96659078:C:T	rs61787926	0.197493	0.0513071	0.0089874	1.14e-08	1	0.0185929
EUR+EAS	chr1:96683177:C:T	chr1:96659445:A:C	rs61787927	0.197443	0.0514042	0.0089878	1.07e-08	1	0.0191696
EUR+EAS	chr1:96683177:C:T	chr1:96660156:T:C	rs58139858	0.197449	0.0513362	0.00898765	1.12e-08	1	0.0187657
EUR+EAS	chr1:96683177:C:T	chr1:96660270:C:T	rs2023601	0.197445	0.0513445	0.00898782	1.11e-08	1	0.0188119
EUR+EAS	chr1:96683177:C:T	chr1:96661872:C:A	rs61787929	0.19412	0.0515115	0.00905713	1.29e-08	1	0.0177634
EUR+EAS	chr1:96683177:C:T	chr1:96663675:G:C	rs57248883	0.194455	0.0509806	0.00905713	1.81e-08	1	0.0151755
EUR+EAS	chr1:96683177:C:T	chr1:96664208:A:G	rs12041285	0.197783	0.0515217	0.00898777	9.9e-09	1	0.020012
EUR+EAS	chr1:96683177:C:T	chr1:96664463:G:A	rs12044507	0.197813	0.0514978	0.00898756	1e-08	1	0.0198089
EUR+EAS	chr1:96683177:C:T	chr1:96664630:A:G	rs12042074	0.197777	0.0515404	0.00898787	9.78e-09	1	0.0200952
EUR+EAS	chr1:96683177:C:T	chr1:96664877:G:T	rs12045373	0.197778	0.051552	0.00898775	9.7e-09	1	0.0201828
EUR+EAS	chr1:96683177:C:T	chr1:96664922:A:G	rs12042148	0.197784	0.0515554	0.00898773	9.68e-09	1	0.0202079
EUR+EAS	chr1:96683177:C:T	chr1:96665417:T:C	rs12043027	0.197779	0.0515257	0.00898785	9.88e-09	1	0.0199921
EUR+EAS	chr1:96683177:C:T	chr1:96666266:A:G	rs61789521	0.197787	0.051556	0.00898768	9.68e-09	1	0.0204664
EUR+EAS	chr1:96683177:C:T	chr1:96667343:T:G	rs12039854	0.194394	0.0508915	0.00905778	1.93e-08	1	0.0147784
EUR+EAS	chr1:96683177:C:T	chr1:96667513:A:G	rs6688086	0.197741	0.0515077	0.00898808	1e-08	1	0.0198569
EUR+EAS	chr1:96683177:C:T	chr1:96669020:A:G	rs7545022	0.197591	0.0517825	0.00898788	8.34e-09	1	0.0220919
EUR+EAS	chr1:96683177:C:T	chr1:96669884:C:T	rs6682850	0.19757	0.051871	0.0089883	7.88e-09	1	0.0228265
EUR+EAS	chr1:96683177:C:T	chr1:96670080:T:C	rs59088951	0.197568	0.0518573	0.00898812	7.95e-09	1	0.022716
EUR+EAS	chr1:96683177:C:T	chr1:96670370:C:T	rs11165694	0.19757	0.0518506	0.00898816	7.99e-09	1	0.0226559
EUR+EAS	chr1:96683177:C:T	chr1:96670437:G:T	rs11165695	0.197592	0.0519319	0.00898805	7.56e-09	1	0.0233831
EUR+EAS	chr1:96683177:C:T	chr1:96670771:A:G	rs11165696	0.19757	0.0518542	0.00898812	7.96e-09	1	0.0226891
EUR+EAS	chr1:96683177:C:T	chr1:96670798:A:G	rs7551074	0.197573	0.0518512	0.00898808	7.98e-09	1	0.0226651
EUR+EAS	chr1:96683177:C:T	chr1:96671028:T:G	rs2021638	0.197572	0.0518496	0.00898809	7.99e-09	1	0.0226507
EUR+EAS	chr1:96683177:C:T	chr1:96671226:T:A	rs1575800	0.197564	0.0520689	0.00898648	6.87e-09	1	0.0247736
EUR+EAS	chr1:96683177:C:T	chr1:96671271:C:T	rs1575799	0.197563	0.0520725	0.00898648	6.85e-09	1	0.0248095
EUR+EAS	chr1:96683177:C:T	chr1:96671296:A:G	rs7553851	0.197564	0.0520696	0.00898654	6.87e-09	1	0.0247771
EUR+EAS	chr1:96683177:C:T	chr1:96672858:T:C	rs6659501	0.197543	0.052114	0.00898675	6.67e-09	1	0.0252127
EUR+EAS	chr1:96683177:C:T	chr1:96673031:A:C	rs12044927	0.197452	0.0520672	0.00898771	6.91e-09	1	0.024686
EUR+EAS	chr1:96683177:C:T	chr1:96674229:C:A	rs2088253	0.194219	0.0517194	0.00905602	1.12e-08	1	0.0190974
EUR+EAS	chr1:96683177:C:T	chr1:96675312:G:C	rs7531882	0.197566	0.0514521	0.00898644	1.03e-08	1	0.0196596
EUR+EAS	chr1:96683177:C:T	chr1:96676139:G:T	rs7517818	0.194238	0.051615	0.00905583	1.2e-08	1	0.0184516
EUR+EAS	chr1:96683177:C:T	chr1:96678583:C:T	rs12027165	0.198158	0.0523031	0.00898512	5.85e-09	1	0.0271603
EUR+EAS	chr1:96683177:C:T	chr1:96679997:T:C	rs7520547	0.197539	0.0516701	0.00898662	8.94e-09	1	0.0216141
EUR+EAS	chr1:96683177:C:T	chr1:96680197:A:G	rs7520549	0.197541	0.0516492	0.00898663	9.07e-09	1	0.0216161
EUR+EAS	chr1:96683177:C:T	chr1:96681398:A:G	rs1409057	0.197565	0.0516	0.00898643	9.36e-09	1	0.0208049
EUR+EAS	chr1:96683177:C:T	chr1:96682160:G:A	rs17115625	0.197597	0.0514625	0.00898587	1.02e-08	1	0.020331
EUR+EAS	chr1:96683177:C:T	chr1:96683023:G:A	rs12024617	0.196763	0.0512727	0.00898838	1.17e-08	1	0.0192156
EUR+EAS	chr1:96683177:C:T	chr1:96683177:C:T	rs12032101	0.193221	0.0521025	0.00901355	7.45e-09	1	0.0260051
EUR+EAS	chr1:96683177:C:T	chr1:96687003:T:C	rs1496116	0.193251	0.0515768	0.00902047	1.08e-08	1	0.0207283
EUR+EAS	chr1:96683177:C:T	chr1:96687868:A:G	rs12097731	0.190009	0.05177	0.00908956	1.23e-08	1	0.0198829
EUR+EAS	chr1:96683177:C:T	chr1:96689567:G:A	rs7542967	0.189826	0.0514217	0.00908959	1.54e-08	1	0.0173554
EUR+EAS	chr1:96683177:C:T	chr1:96689568:C:A	rs7521087	0.189992	0.0512127	0.0090896	1.76e-08	1	0.0162993
EUR+EAS	chr1:96683177:C:T	chr1:96691779:G:A	rs61789528	0.189674	0.0516174	0.00908948	1.36e-08	1	0.0184734
EUR+EAS	chr1:96683177:C:T	chr1:96698787:A:G	rs7544736	0.189884	0.0510257	0.00908538	1.95e-08	1	0.0155603
EUR+EAS	chr1:96683177:C:T	chr1:96700010:G:A	rs12031128	0.192804	0.0510405	0.00901976	1.52e-08	1	0.0171807
EUR+EAS	chr1:96683177:C:T	chr1:96700023:A:C	rs12027934	0.1928	0.0510328	0.00901983	1.53e-08	1	0.0171378
EUR+EAS	chr1:96683177:C:T	chr1:96702778:G:T	rs59519965	0.188977	0.0522348	0.00914359	1.11e-08	1	0.0200814
EUR+EAS	chr1:96683177:C:T	chr1:96703314:G:A	rs7525442	0.192947	0.0510015	0.00902001	1.57e-08	1	0.0168956
EUR+EAS	chr1:96683177:C:T	chr1:96706898:G:T	rs12073730	0.189689	0.0509501	0.00908933	2.08e-08	1	0.0150927
EUR+EAS	chr1:96683177:C:T	chr1:96707202:T:G	rs61786385	0.189606	0.0511314	0.00909048	1.86e-08	1	0.0158358
EUR+EAS	chr1:96683177:C:T	chr1:96708350:T:C	rs12031518	0.189616	0.0511163	0.00909036	1.88e-08	1	0.0157716
EUR+EAS	chr1:96683177:C:T	chr1:96711653:A:G	rs1591866	0.192942	0.0513117	0.00902025	1.28e-08	1	0.0186385
EUR+EAS	chr1:96683177:C:T	chr1:96711688:C:G	rs1591865	0.192962	0.051195	0.00902001	1.38e-08	1	0.0179497
EUR+EAS	chr1:96683177:C:T	chr1:96711815:T:G	rs7413681	0.19296	0.0512011	0.00902001	1.38e-08	1	0.017985
EUR+EAS	chr1:96683177:C:T	chr1:96711979:G:C	rs12037809	0.192938	0.0511863	0.00902034	1.39e-08	1	0.0178889
EUR+EAS	chr1:96683177:C:T	chr1:96712685:A:G	rs10875029	0.192957	0.0512808	0.00902008	1.31e-08	1	0.0184552
EUR+EAS	chr1:96683177:C:T	chr1:96713505:T:G	rs2132427	0.19298	0.0512726	0.00901995	1.31e-08	1	0.01841
EUR+EAS	chr1:96683177:C:T	chr1:96724167:A:G	rs12086120	0.190159	0.0499811	0.00908697	3.79e-08	1	0.0121767
EUR+EAS	chr1:96683177:C:T	chr1:96724174:G:T	rs12090671	0.190159	0.0499811	0.00908697	3.79e-08	1	0.0121457
EUR+EAS	chr1:96683177:C:T	chr1:96726829:C:T	rs11165705	0.190251	0.0499882	0.00908624	3.77e-08	1	0.0122028
EUR+EAS	chr1:96683177:C:T	chr1:96768152:C:T	rs12354163	0.190339	0.0499287	0.00908724	3.92e-08	1	0.0120916
EUR+EAS	chr1:96683177:C:T	chr1:96779644:T:G	rs10489797	0.190339	0.0499217	0.00908723	3.94e-08	1	0.0120757
EUR+EAS	chr1:96683177:C:T	chr1:96796485:C:T	rs3748783	0.190656	0.0500046	0.00908553	3.72e-08	1	0.0122916
EUR+EAS	chr1:96683177:C:T	chr1:96817477:T:C	rs10875034	0.190433	0.0509429	0.00909667	2.14e-08	1	0.0150361
EUR+EAS	chr1:96683177:C:T	chr1:96817936:C:T	rs11165725	0.194027	0.0502259	0.00902724	2.64e-08	1	0.0136804
EUR+EAS	chr1:96683177:C:T	chr1:96818940:C:A	rs10875035	0.191119	0.0505896	0.00909657	2.68e-08	1	0.0135209
EUR+EAS	chr1:97366209:T:C	chr1:97571276:C:T	rs2811215	0.0950423	-0.0590494	0.0113782	2.11e-07	1	0.0170526
EUR+EAS	chr1:97366209:T:C	chr1:97571730:T:A	rs2786544	0.0950077	-0.0594278	0.0113799	1.77e-07	1	0.0309989
EUR+EAS	chr1:97366209:T:C	chr1:97581118:G:A	rs2811210	0.0953753	-0.0597156	0.0112982	1.25e-07	1	0.0667898
EUR+EAS	chr1:97366209:T:C	chr1:97591888:C:T	rs2811203	0.095721	-0.0609172	0.0112917	6.86e-08	1	0.190711
EUR+EAS	chr1:97366209:T:C	chr1:97600017:G:C	rs2811201	0.0953417	-0.0597411	0.0112971	1.24e-07	1	0.0728264
EUR+EAS	chr1:97366209:T:C	chr1:97601591:G:A	rs2786498	0.095327	-0.0596343	0.0112971	1.3e-07	1	0.0526888
EUR+EAS	chr1:97366209:T:C	chr1:97602340:C:T	rs2811199	0.0953423	-0.0597461	0.0112934	1.22e-07	1	0.0742476
EUR+EAS	chr1:97366209:T:C	chr1:97610168:A:C	rs2786500	0.09534	-0.0595395	0.0112962	1.36e-07	1	0.0498109
EUR+EAS	chr1:97366209:T:C	chr1:97611109:C:T	rs2811197	0.0956833	-0.0598607	0.0112937	1.16e-07	1	0.0811667
EUR+EAS	chr1:97366209:T:C	chr1:97613327:T:G	rs2786503	0.095687	-0.0602364	0.0112944	9.64e-08	1	0.109049
EUR+EAS	chr1:97366209:T:C	chr1:97613437:T:C	rs2811196	0.0959137	-0.0593643	0.011285	1.44e-07	1	0.0570082
EUR+EAS	chr1:97366209:T:C	chr1:97613950:C:T	rs2786504	0.0956497	-0.0602469	0.0112944	9.59e-08	1	0.109966
EUR+EAS	chr1:97366209:T:C	chr1:97615162:C:T	rs2811195	0.0954773	-0.0597665	0.0112973	1.22e-07	1	0.0686794
EUR+EAS	chr1:97366209:T:C	chr1:97547155:C:T	rs2786522	0.167448	0.0031643	0.00941492	0.7368	2	0.0971176
EUR+EAS	chr1:97366209:T:C	chr1:97551534:C:G	rs2786529	0.167078	0.00172968	0.00934452	0.85315	2	0.0424438
EUR+EAS	chr1:97366209:T:C	chr1:97553179:G:A	rs2786533	0.151923	0.00922568	0.00969	0.341055	2	0.477351
EUR+EAS	chr1:97366209:T:C	chr1:97559139:C:G	rs2811221	0.167193	0.00228552	0.00933628	0.806612	2	0.0618641
EUR+EAS	chr1:97366209:T:C	chr1:97559192:C:G	rs2811220	0.167281	0.00186307	0.00933546	0.841818	2	0.0449744
EUR+EAS	chr1:97366209:T:C	chr1:97561760:G:A	rs2811218	0.152418	0.00834117	0.00967988	0.388852	2	0.257786
EUR+EAS	chr1:97366209:T:C	chr1:97143336:T:C	rs828052	0.336352	0.0162351	0.00793616	0.0407843	3	0.0366806
EUR+EAS	chr1:97366209:T:C	chr1:97144470:G:T	rs828054	0.343125	0.0150495	0.00786011	0.055534	3	0.0264362
EUR+EAS	chr1:97366209:T:C	chr1:97164566:C:A	rs828058	0.270057	0.0211108	0.00803968	0.00864406	3	0.0199053
EUR+EAS	chr1:97366209:T:C	chr1:97173990:T:C	rs10430074	0.269789	0.0211313	0.0079611	0.0079469	3	0.0229649
EUR+EAS	chr1:97366209:T:C	chr1:97175007:T:C	rs914959	0.269781	0.0212351	0.00796098	0.00764427	3	0.0245451
EUR+EAS	chr1:97366209:T:C	chr1:97177133:T:A	rs6593635	0.269812	0.0213712	0.00796081	0.00726272	3	0.0268056
EUR+EAS	chr1:97366209:T:C	chr1:97177906:C:T	rs6661442	0.272423	0.0214847	0.00795837	0.00694164	3	0.0243302
EUR+EAS	chr1:97366209:T:C	chr1:97179168:C:T	rs6593636	0.270046	0.0215052	0.00796066	0.00690418	3	0.0292593
EUR+EAS	chr1:97366209:T:C	chr1:97179721:A:G	rs6593637	0.266878	0.0233864	0.00804064	0.00363145	3	0.0686323
EUR+EAS	chr1:97366209:T:C	chr1:97179757:T:C	rs6683351	0.269996	0.0207047	0.00796091	0.00930067	3	0.0175982
EUR+EAS	chr1:97366209:T:C	chr1:97180575:A:T	rs67665424	0.262228	0.0223915	0.00804362	0.00537331	3	0.024937
EUR+EAS	chr1:97366209:T:C	chr1:97180687:A:T	rs12127420	0.26223	0.0223906	0.00804355	0.00537476	3	0.0249258
EUR+EAS	chr1:97366209:T:C	chr1:97182991:T:C	rs1413231	0.262226	0.0223278	0.00804335	0.00550447	3	0.0239598
EUR+EAS	chr1:97366209:T:C	chr1:97183502:C:T	rs6681752	0.26227	0.0223975	0.00804319	0.00535839	3	0.0250516
EUR+EAS	chr1:97366209:T:C	chr1:97186104:C:T	rs6673282	0.262076	0.0221283	0.00804327	0.00593844	3	0.0211396
EUR+EAS	chr1:97366209:T:C	chr1:97186753:C:G	rs7528359	0.261994	0.0219837	0.00804352	0.00627422	3	0.019321
EUR+EAS	chr1:97366209:T:C	chr1:97187613:T:C	rs6692424	0.262946	0.0221897	0.0079648	0.00533678	3	0.0252212
EUR+EAS	chr1:97366209:T:C	chr1:97187728:G:A	rs6700957	0.262961	0.0221661	0.00803856	0.00582498	3	0.0218208
EUR+EAS	chr1:97366209:T:C	chr1:97188388:A:G	rs6693034	0.262799	0.0220508	0.00796508	0.00563256	3	0.0230636
EUR+EAS	chr1:97366209:T:C	chr1:97189239:C:T	rs6683883	0.262949	0.0221672	0.00796471	0.005383	3	0.0217189
EUR+EAS	chr1:97366209:T:C	chr1:97191530:T:C	rs3762412	0.260954	0.0223082	0.00795456	0.00504014	3	0.0277432
EUR+EAS	chr1:97366209:T:C	chr1:97192839:C:T	rs4950023	0.265308	0.022395	0.00796199	0.00491215	3	0.025138
EUR+EAS	chr1:97366209:T:C	chr1:97194721:C:T	rs10875054	0.262823	0.022912	0.00796444	0.00401754	3	0.0406595
EUR+EAS	chr1:97366209:T:C	chr1:97195197:A:G	rs1413229	0.262646	0.0227746	0.00796699	0.00425484	3	0.0368899
EUR+EAS	chr1:97366209:T:C	chr1:97197974:A:C	rs7513333	0.26229	0.0219746	0.00796745	0.00581477	3	0.0186805
EUR+EAS	chr1:97366209:T:C	chr1:97199200:G:C	rs28619552	0.262699	0.0228137	0.00796668	0.00418799	3	0.0320125
EUR+EAS	chr1:97366209:T:C	chr1:97201687:C:T	rs4949945	0.262946	0.0229355	0.00804065	0.00433836	3	0.0341165
EUR+EAS	chr1:97366209:T:C	chr1:97239342:T:C	rs1413227	0.563291	0.0256182	0.00827823	0.00197044	3	0.0471794
EUR+EAS	chr1:97366209:T:C	chr1:97242012:C:T	rs542490	0.238277	0.0251711	0.00824545	0.00226778	3	0.0345583
EUR+EAS	chr1:97366209:T:C	chr1:97242705:T:A	rs11165814	0.238447	0.0254503	0.00824442	0.00202205	3	0.0414796
EUR+EAS	chr1:97366209:T:C	chr1:97255590:T:C	rs650879	0.235542	0.0260319	0.0083162	0.00174646	3	0.0584853
EUR+EAS	chr1:97366209:T:C	chr1:97255704:T:C	rs494271	0.235492	0.0258938	0.00831761	0.00185116	3	0.05187
EUR+EAS	chr1:97366209:T:C	chr1:97255932:G:A	rs496179	0.235833	0.0259892	0.00831758	0.00178037	3	0.0517727
EUR+EAS	chr1:97366209:T:C	chr1:97332630:A:G	rs12407539	0.306772	0.0568676	0.00792725	7.3e-13	4	0.0165118
EUR+EAS	chr1:97366209:T:C	chr1:97354111:C:G	rs11165846	0.316167	0.058252	0.00800818	3.49e-13	4	0.0490198
EUR+EAS	chr1:97366209:T:C	chr1:97355331:T:C	rs74105107	0.315928	0.0582989	0.0080134	3.46e-13	4	0.0493671
EUR+EAS	chr1:97366209:T:C	chr1:97358196:T:C	rs10875073	0.316132	0.0584141	0.00802346	3.33e-13	4	0.0510352
EUR+EAS	chr1:97366209:T:C	chr1:97361099:A:G	rs77299972	0.366515	0.0535715	0.00777695	5.64e-12	4	0.0123676
EUR+EAS	chr1:97366209:T:C	chr1:97361690:T:C	rs6691565	0.366131	0.0536797	0.0077775	5.13e-12	4	0.0116261
EUR+EAS	chr1:97366209:T:C	chr1:97364208:T:A	rs74105109	0.365432	0.0547223	0.00777795	1.98e-12	4	0.0216788
EUR+EAS	chr1:97366209:T:C	chr1:97365165:A:T	rs12563828	0.366143	0.0537354	0.00777751	4.88e-12	4	0.0119787
EUR+EAS	chr1:97366209:T:C	chr1:97366209:T:C	rs11165850	0.361481	0.0548952	0.0077782	1.69e-12	4	0.0139522
EUR+EAS	chr1:97366209:T:C	chr1:97366476:T:C	rs12063370	0.314454	0.0584217	0.00809084	5.17e-13	4	0.0351532
EUR+EAS	chr1:97366209:T:C	chr1:97368472:G:A	rs72728414	0.2951	0.0583409	0.0080484	4.21e-13	4	0.0664968
EUR+EAS	chr1:97366209:T:C	chr1:97369135:A:G	rs72728416	0.295059	0.0579305	0.00804922	6.15e-13	4	0.0474081
EUR+EAS	chr1:97366209:T:C	chr1:97370017:G:C	rs1915313	0.29507	0.0579598	0.0080391	5.61e-13	4	0.0566209
EUR+EAS	chr1:97366209:T:C	chr1:97370365:A:G	rs6701322	0.295158	0.0587041	0.00803828	2.81e-13	4	0.105429
EUR+EAS	chr1:97366209:T:C	chr1:97372008:C:T	rs10875076	0.295386	0.0579669	0.00803926	5.58e-13	4	0.052368
EUR+EAS	chr1:97366209:T:C	chr1:97373460:A:G	rs1890138	0.295455	0.0579381	0.00803853	5.7e-13	4	0.0513793
EUR+EAS	chr1:97366209:T:C	chr1:97374109:T:C	rs7523609	0.295247	0.0576622	0.00803833	7.32e-13	4	0.0412168
EUR+EAS	chr1:97366209:T:C	chr1:97378091:T:C	rs12032384	0.296289	0.0573248	0.00802773	9.28e-13	4	0.0161248
EUR+EAS	chr1:97366209:T:C	chr1:97379497:T:G	rs1415683	0.2963	0.0567138	0.00802745	1.61e-12	4	0.0106387
EUR+EAS	chr1:97366209:T:C	chr1:97380676:T:C	rs12565467	0.296309	0.0566442	0.00802747	1.71e-12	4	0.0101696
EUR+EAS	chr1:97366209:T:C	chr1:97382932:C:T	rs12568621	0.290396	0.0571009	0.00809977	1.79e-12	4	0.0102432
EUR+EAS	chr1:97366209:T:C	chr1:97383925:G:T	rs6690816	0.293938	0.0563344	0.00804191	2.47e-12	4	0.0158216
EUR+EAS	chr1:97366209:T:C	chr1:97386220:G:A	rs11165855	0.29412	0.0563991	0.00804187	2.33e-12	4	0.0164977
EUR+EAS	chr1:97366209:T:C	chr1:97389778:G:A	rs4319377	0.294817	0.0562698	0.00803049	2.43e-12	4	0.00873251
EUR+EAS	chr1:97366209:T:C	chr1:97390931:T:G	rs7541618	0.294832	0.0563063	0.00803035	2.35e-12	4	0.00859896
EUR+EAS	chr1:97366209:T:C	chr1:97395948:C:A	rs12411169	0.2939	0.0565603	0.0080316	1.89e-12	4	0.0196235
EUR+EAS	chr1:97366209:T:C	chr1:97396681:T:C	rs12566907	0.294597	0.0563489	0.00803137	2.28e-12	4	0.00878727
EUR+EAS	chr1:97366209:T:C	chr1:97412512:C:T	rs11165867	0.232975	0.0628273	0.00903532	3.56e-12	4	0.0473739
EUR+EAS	chr1:97366209:T:C	chr1:97412905:G:A	rs6687374	0.246507	0.0582166	0.00874698	2.82e-11	4	0.0116308
EUR+EAS	chr1:97366209:T:C	chr1:97413009:A:T	rs6678858	0.232983	0.0629216	0.0090354	3.31e-12	4	0.0488914
EUR+EAS	chr1:97366209:T:C	chr1:97413527:G:C	rs7543523	0.246564	0.0581732	0.00874664	2.91e-11	4	0.0113504
EUR+EAS	chr1:97366209:T:C	chr1:97413605:G:A	rs7543614	0.24634	0.0588029	0.00874719	1.79e-11	4	0.0167259
EUR+EAS	chr1:97366209:T:C	chr1:97413706:T:C	rs7535930	0.246561	0.0580539	0.00874679	3.2e-11	4	0.0105783
EUR+EAS	chr1:97366209:T:C	chr1:97414370:G:T	rs6693628	0.232232	0.0633139	0.00904952	2.63e-12	4	0.0557405
EUR+EAS	chr1:97366209:T:C	chr1:97417377:G:A	rs4497250	0.245551	0.0593643	0.008782	1.38e-11	4	0.019341
EUR+EAS	chr1:97366209:T:C	chr1:97417691:G:A	rs59111295	0.245547	0.0590994	0.00883127	2.2e-11	4	0.0132492
EUR+EAS	chr1:97366209:T:C	chr1:97419484:C:T	rs11165868	0.230339	0.0628484	0.00915421	6.63e-12	4	0.0193858
EUR+EAS	chr1:97931291:C:T	chr1:98025692:A:C	rs4950119	0.14982	-0.0943551	0.00961315	9.68e-23	1	0.146284
EUR+EAS	chr1:97931291:C:T	chr1:98031620:A:C	rs1198572	0.150827	-0.0923268	0.00960838	7.33e-22	1	0.0264677
EUR+EAS	chr1:97931291:C:T	chr1:98036428:T:C	rs1702294	0.150727	-0.0931069	0.0096079	3.3e-22	1	0.0447939
EUR+EAS	chr1:97931291:C:T	chr1:98036784:G:A	rs1782810	0.151032	-0.0929337	0.00960608	3.87e-22	1	0.0438016
EUR+EAS	chr1:97931291:C:T	chr1:98037378:G:T	rs1625579	0.149615	-0.0928463	0.00959705	3.87e-22	1	0.0438004
EUR+EAS	chr1:97931291:C:T	chr1:98042140:A:G	rs4292998	0.150817	-0.092887	0.00960737	4.11e-22	1	0.0433012
EUR+EAS	chr1:97931291:C:T	chr1:98042702:C:T	rs2802535	0.1509	-0.0932979	0.00960635	2.68e-22	1	0.0579719
EUR+EAS	chr1:97931291:C:T	chr1:98046571:G:T	rs2660304	0.150908	-0.0935781	0.00960811	2.05e-22	1	0.0625208
EUR+EAS	chr1:97931291:C:T	chr1:98059404:A:G	rs1702292	0.155838	-0.0905451	0.00944837	9.41e-22	1	0.0231998
EUR+EAS	chr1:97931291:C:T	chr1:98059665:A:G	rs1782818	0.156201	-0.0906165	0.00944688	8.62e-22	1	0.0249432
EUR+EAS	chr1:97931291:C:T	chr1:98060611:T:C	rs1702291	0.15609	-0.0901774	0.00944617	1.34e-21	1	0.0220425
EUR+EAS	chr1:97931291:C:T	chr1:98061703:C:T	rs2802533	0.155818	-0.0903924	0.00944647	1.08e-21	1	0.0247193
EUR+EAS	chr1:97931291:C:T	chr1:98062655:A:C	rs2660300	0.155812	-0.0903591	0.00944668	1.12e-21	1	0.0242336
EUR+EAS	chr1:97931291:C:T	chr1:98062896:C:T	rs2660299	0.156197	-0.0905248	0.009445	9.3e-22	1	0.0269277
EUR+EAS	chr1:97931291:C:T	chr1:98064842:A:G	rs1198582	0.156354	-0.0910435	0.00944111	5.25e-22	1	0.0381718
EUR+EAS	chr1:97931291:C:T	chr1:98076280:C:G	rs1198591	0.156863	-0.0911695	0.00944055	4.58e-22	1	0.0446326
EUR+EAS	chr1:97931291:C:T	chr1:98087276:A:T	rs1198588	0.160576	-0.0936796	0.00942398	2.77e-23	1	0.431801
EUR+EAS	chr1:97931291:C:T	chr1:97838871:A:T	rs11165917	0.201529	0.0493908	0.00904586	4.76e-08	2	0.169155
EUR+EAS	chr1:97931291:C:T	chr1:97934159:T:A	rs12741167	0.198238	0.048976	0.00889558	3.68e-08	2	0.181494
EUR+EAS	chr1:97931291:C:T	chr1:98001230:T:C	rs12138817	0.250002	0.0454415	0.0081747	2.72e-08	2	0.0834248
EUR+EAS	chr1:97931291:C:T	chr1:98032783:C:T	rs17371457	0.198857	0.0485079	0.00876497	3.13e-08	2	0.121479
EUR+EAS	chr1:97931291:C:T	chr1:98061858:A:G	rs10875127	0.249783	0.0467544	0.00818197	1.1e-08	2	0.309622
EUR+EAS	chr1:97931291:C:T	chr1:98076121:C:T	rs4950142	0.197525	0.0487434	0.00878022	2.83e-08	2	0.182979
EUR+EAS	chr1:98025692:A:C	chr1:98204766:T:A	rs11165965	0.216849	0.0429151	0.00860461	6.12e-07	1	0.28619
EUR+EAS	chr1:98025692:A:C	chr1:98222135:C:T	rs12129731	0.218364	0.0424068	0.00863787	9.14e-07	1	0.203785
EUR+EAS	chr1:98025692:A:C	chr1:98225832:G:T	rs11165969	0.217519	0.0415909	0.00865674	1.55e-06	1	0.109251
EUR+EAS	chr1:98025692:A:C	chr1:98234769:T:C	rs2200582	0.218168	0.0423189	0.00874735	1.31e-06	1	0.130172
EUR+EAS	chr1:98025692:A:C	chr1:98248556:T:G	rs12404420	0.222045	0.0438482	0.00883836	7.01e-07	1	0.268232
EUR+EAS	chr1:98025692:A:C	chr1:98025692:A:C	rs4950119	0.14982	-0.0943551	0.00961315	9.68e-23	2	0.109443
EUR+EAS	chr1:98025692:A:C	chr1:98031620:A:C	rs1198572	0.150827	-0.0923268	0.00960838	7.33e-22	2	0.0105486
EUR+EAS	chr1:98025692:A:C	chr1:98036428:T:C	rs1702294	0.150727	-0.0931069	0.0096079	3.3e-22	2	0.0261976
EUR+EAS	chr1:98025692:A:C	chr1:98036784:G:A	rs1782810	0.151032	-0.0929337	0.00960608	3.87e-22	2	0.0221906
EUR+EAS	chr1:98025692:A:C	chr1:98037378:G:T	rs1625579	0.149615	-0.0928463	0.00959705	3.87e-22	2	0.0221895
EUR+EAS	chr1:98025692:A:C	chr1:98042140:A:G	rs4292998	0.150817	-0.092887	0.00960737	4.11e-22	2	0.0195392
EUR+EAS	chr1:98025692:A:C	chr1:98042702:C:T	rs2802535	0.1509	-0.0932979	0.00960635	2.68e-22	2	0.0339533
EUR+EAS	chr1:98025692:A:C	chr1:98046571:G:T	rs2660304	0.150908	-0.0935781	0.00960811	2.05e-22	2	0.048329
EUR+EAS	chr1:98025692:A:C	chr1:98059665:A:G	rs1782818	0.156201	-0.0906165	0.00944688	8.62e-22	2	0.00806833
EUR+EAS	chr1:98025692:A:C	chr1:98062896:C:T	rs2660299	0.156197	-0.0905248	0.009445	9.3e-22	2	0.00905684
EUR+EAS	chr1:98025692:A:C	chr1:98064842:A:G	rs1198582	0.156354	-0.0910435	0.00944111	5.25e-22	2	0.0166392
EUR+EAS	chr1:98025692:A:C	chr1:98076280:C:G	rs1198591	0.156863	-0.0911695	0.00944055	4.58e-22	2	0.0187613
EUR+EAS	chr1:98025692:A:C	chr1:98087276:A:T	rs1198588	0.160576	-0.0936796	0.00942398	2.77e-23	2	0.615456
EUR+EAS	chr1:153863687:G:A	chr1:153796506:G:A	rs11583896	0.299158	0.0419941	0.00780515	7.44e-08	1	0.00334379
EUR+EAS	chr1:153863687:G:A	chr1:153802541:A:T	rs4077168	0.303158	0.0433185	0.00772185	2.02e-08	1	0.00852678
EUR+EAS	chr1:153863687:G:A	chr1:153814803:C:T	rs113422987	0.303012	0.0429642	0.00771405	2.55e-08	1	0.00696978
EUR+EAS	chr1:153863687:G:A	chr1:153815735:T:C	rs72694220	0.303047	0.0431828	0.00771393	2.17e-08	1	0.00788459
EUR+EAS	chr1:153863687:G:A	chr1:153818025:C:T	rs4363451	0.303061	0.0430761	0.00771377	2.35e-08	1	0.00742829
EUR+EAS	chr1:153863687:G:A	chr1:153825652:C:T	rs4391701	0.301863	0.0428207	0.00770928	2.79e-08	1	0.006489
EUR+EAS	chr1:153863687:G:A	chr1:153838088:C:T	rs7512766	0.301694	0.043199	0.00770935	2.1e-08	1	0.00809482
EUR+EAS	chr1:153863687:G:A	chr1:153844276:T:C	rs72694231	0.301281	0.0431786	0.00769996	2.05e-08	1	0.00817198
EUR+EAS	chr1:153863687:G:A	chr1:153850197:T:C	rs4612664	0.304589	0.0408776	0.00769552	1.09e-07	1	0.00242288
EUR+EAS	chr1:153863687:G:A	chr1:153851442:T:G	rs72694234	0.304559	0.0410523	0.0076957	9.58e-08	1	0.00265554
EUR+EAS	chr1:153863687:G:A	chr1:153852928:C:T	rs4845576	0.300959	0.0433235	0.00770068	1.85e-08	1	0.00893045
EUR+EAS	chr1:153863687:G:A	chr1:153853693:T:C	rs12038577	0.304574	0.0410704	0.00769554	9.45e-08	1	0.00270438
EUR+EAS	chr1:153863687:G:A	chr1:153855143:T:C	rs9660089	0.304843	0.0416667	0.00769562	6.15e-08	1	0.00375657
EUR+EAS	chr1:153863687:G:A	chr1:153855604:T:C	rs4595397	0.303891	0.0435173	0.0076984	1.58e-08	1	0.0106026
EUR+EAS	chr1:153863687:G:A	chr1:153856913:T:C	rs4520447	0.301674	0.0440274	0.00769981	1.08e-08	1	0.0133054
EUR+EAS	chr1:153863687:G:A	chr1:153857517:G:A	rs4845578	0.30169	0.0440015	0.00769968	1.1e-08	1	0.0131124
EUR+EAS	chr1:153863687:G:A	chr1:153858681:T:C	rs4508047	0.301276	0.0433051	0.00769994	1.86e-08	1	0.00896638
EUR+EAS	chr1:153863687:G:A	chr1:153858770:T:C	rs6700451	0.301268	0.0434473	0.00769394	1.63e-08	1	0.0097081
EUR+EAS	chr1:153863687:G:A	chr1:153860628:A:T	rs11585416	0.301887	0.0439365	0.00769351	1.12e-08	1	0.0131358
EUR+EAS	chr1:153863687:G:A	chr1:153860677:G:A	rs11583152	0.301888	0.0439331	0.00769351	1.13e-08	1	0.0131099
EUR+EAS	chr1:153863687:G:A	chr1:153861115:C:T	rs7552274	0.301886	0.0438931	0.0076936	1.16e-08	1	0.0128051
EUR+EAS	chr1:153863687:G:A	chr1:153862392:G:C	rs6694061	0.301465	0.0432509	0.00769377	1.89e-08	1	0.00868395
EUR+EAS	chr1:153863687:G:A	chr1:153863687:G:A	rs59308681	0.30127	0.0432831	0.00769386	1.85e-08	1	0.00884198
EUR+EAS	chr1:153863687:G:A	chr1:153864705:C:T	rs11587151	0.301261	0.0432571	0.0076938	1.88e-08	1	0.00871379
EUR+EAS	chr1:153863687:G:A	chr1:153866569:C:T	rs34805562	0.30183	0.0439429	0.00769368	1.12e-08	1	0.0129286
EUR+EAS	chr1:153863687:G:A	chr1:153868029:T:C	rs12567313	0.301283	0.0432189	0.00769384	1.94e-08	1	0.0085255
EUR+EAS	chr1:153863687:G:A	chr1:153869245:T:C	rs112874207	0.301289	0.0431712	0.00769398	2.01e-08	1	0.008294
EUR+EAS	chr1:153863687:G:A	chr1:153869812:A:G	rs12042989	0.301875	0.0438828	0.00769355	1.17e-08	1	0.0127309
EUR+EAS	chr1:153863687:G:A	chr1:153870560:C:G	rs12041850	0.301811	0.04393	0.00769387	1.13e-08	1	0.0130707
EUR+EAS	chr1:153863687:G:A	chr1:153870767:T:C	rs59678326	0.30188	0.0431266	0.0076935	2.08e-08	1	0.00825126
EUR+EAS	chr1:153863687:G:A	chr1:153874640:G:A	rs111689685	0.218779	0.0505374	0.00889634	1.34e-08	1	0.0593949
EUR+EAS	chr1:153863687:G:A	chr1:153875732:C:T	rs11590099	0.300949	0.0430121	0.00768414	2.17e-08	1	0.00781942
EUR+EAS	chr1:153863687:G:A	chr1:153878630:T:C	rs12041920	0.301687	0.0430095	0.0076831	2.17e-08	1	0.00778503
EUR+EAS	chr1:153863687:G:A	chr1:153881594:G:A	rs60150125	0.30159	0.0429284	0.00768309	2.31e-08	1	0.00837016
EUR+EAS	chr1:153863687:G:A	chr1:153881904:C:T	rs12043350	0.301052	0.042188	0.00768369	4.01e-08	1	0.00484815
EUR+EAS	chr1:153863687:G:A	chr1:153883888:G:C	rs12042562	0.300513	0.0431402	0.00768452	1.98e-08	1	0.00839872
EUR+EAS	chr1:153863687:G:A	chr1:153884397:C:T	rs12409811	0.300806	0.0431165	0.00768377	2.01e-08	1	0.00830621
EUR+EAS	chr1:153863687:G:A	chr1:153886244:C:T	rs7537691	0.300893	0.0430748	0.00768359	2.07e-08	1	0.00826886
EUR+EAS	chr1:153863687:G:A	chr1:153887829:G:A	rs11586830	0.30152	0.0428992	0.00768281	2.35e-08	1	0.00732579
EUR+EAS	chr1:153863687:G:A	chr1:153887977:A:T	rs11589043	0.301552	0.0428756	0.00768301	2.4e-08	1	0.00740029
EUR+EAS	chr1:153863687:G:A	chr1:153893060:G:A	rs11264532	0.300949	0.0431799	0.00767723	1.86e-08	1	0.00895925
EUR+EAS	chr1:153863687:G:A	chr1:153895329:A:G	rs6427329	0.300976	0.0430629	0.00767722	2.03e-08	1	0.00838159
EUR+EAS	chr1:153863687:G:A	chr1:153896174:T:A	rs6659220	0.300622	0.0434245	0.00767856	1.56e-08	1	0.00986591
EUR+EAS	chr1:153863687:G:A	chr1:153896490:G:A	rs11591134	0.300711	0.043172	0.0076775	1.87e-08	1	0.00874636
EUR+EAS	chr1:153863687:G:A	chr1:153897470:G:A	rs12401565	0.300992	0.0430592	0.0076771	2.04e-08	1	0.00836717
EUR+EAS	chr1:153863687:G:A	chr1:153898173:A:G	rs12022158	0.300979	0.0431008	0.00767727	1.98e-08	1	0.00856301
EUR+EAS	chr1:153863687:G:A	chr1:153899116:G:A	rs11589857	0.30072	0.0431425	0.00767744	1.92e-08	1	0.00860219
EUR+EAS	chr1:153863687:G:A	chr1:153900139:C:A	rs12022730	0.300721	0.0431495	0.00767739	1.91e-08	1	0.00863795
EUR+EAS	chr1:153863687:G:A	chr1:153902212:C:T	rs11264559	0.300575	0.0430754	0.0076716	1.97e-08	1	0.00816187
EUR+EAS	chr1:153863687:G:A	chr1:153903213:A:G	rs11264567	0.300568	0.0430609	0.00767179	1.99e-08	1	0.00851855
EUR+EAS	chr1:153863687:G:A	chr1:153905248:G:A	rs11577942	0.300375	0.0431516	0.00767156	1.86e-08	1	0.0088115
EUR+EAS	chr1:153863687:G:A	chr1:153907268:C:T	rs6671132	0.300403	0.0431298	0.00766523	1.84e-08	1	0.00888129
EUR+EAS	chr1:153863687:G:A	chr1:153910807:C:T	rs12028398	0.30039	0.0431058	0.00766522	1.87e-08	1	0.00876062
EUR+EAS	chr1:153863687:G:A	chr1:153911405:C:T	rs4845583	0.300399	0.043096	0.00766516	1.88e-08	1	0.00923791
EUR+EAS	chr1:153863687:G:A	chr1:153914286:A:G	rs12032914	0.300391	0.0430571	0.00766518	1.94e-08	1	0.00852157
EUR+EAS	chr1:153863687:G:A	chr1:153914397:T:C	rs12033835	0.300427	0.0430446	0.00766515	1.96e-08	1	0.00862107
EUR+EAS	chr1:153863687:G:A	chr1:153918512:A:G	rs11581644	0.299764	0.0430702	0.00772406	2.46e-08	1	0.00726048
EUR+EAS	chr1:153863687:G:A	chr1:153923736:A:G	rs4845357	0.299964	0.0438386	0.00766613	1.07e-08	1	0.0143234
EUR+EAS	chr1:153863687:G:A	chr1:153923894:T:C	rs4845585	0.300422	0.0430918	0.00766513	1.89e-08	1	0.00949877
EUR+EAS	chr1:153863687:G:A	chr1:153923949:C:T	rs4845358	0.300416	0.0438082	0.00766513	1.1e-08	1	0.0141179
EUR+EAS	chr1:153863687:G:A	chr1:153926854:A:C	rs10796968	0.300184	0.0437945	0.00766336	1.1e-08	1	0.0140884
EUR+EAS	chr1:153863687:G:A	chr1:153928014:C:A	rs12406003	0.300219	0.0439363	0.00766328	9.85e-09	1	0.0153144
EUR+EAS	chr1:153863687:G:A	chr1:153928673:A:G	rs3748849	0.30024	0.0439062	0.00766317	1.01e-08	1	0.0150515
EUR+EAS	chr1:153863687:G:A	chr1:153928826:A:G	rs3748848	0.300236	0.0439154	0.0076631	1e-08	1	0.0151366
EUR+EAS	chr1:153863687:G:A	chr1:153931407:T:C	rs1572788	0.300237	0.0439527	0.00766297	9.71e-09	1	0.0154789
EUR+EAS	chr1:153863687:G:A	chr1:153931738:T:C	rs11586593	0.300421	0.0440119	0.00766304	9.28e-09	1	0.0171855
EUR+EAS	chr1:153863687:G:A	chr1:153931862:G:A	rs11264619	0.300114	0.0439534	0.00766393	9.75e-09	1	0.0154352
EUR+EAS	chr1:153863687:G:A	chr1:153932098:T:C	rs11264620	0.300462	0.0437815	0.00766286	1.11e-08	1	0.014274
EUR+EAS	chr1:153863687:G:A	chr1:153935363:T:C	rs58095661	0.300222	0.0439832	0.00766294	9.48e-09	1	0.0157608
EUR+EAS	chr1:153863687:G:A	chr1:153935432:T:C	rs61219911	0.300244	0.0440047	0.00766292	9.33e-09	1	0.0162713
EUR+EAS	chr1:153863687:G:A	chr1:153935833:G:A	rs11586075	0.300296	0.0440186	0.00766281	9.22e-09	1	0.0164113
EUR+EAS	chr1:153863687:G:A	chr1:153936593:G:C	rs1043608	0.300229	0.0440958	0.00766286	8.69e-09	1	0.0168471
EUR+EAS	chr1:153863687:G:A	chr1:153941223:T:G	rs1110165	0.300236	0.0432761	0.00766196	1.62e-08	1	0.0107367
EUR+EAS	chr1:153863687:G:A	chr1:153944893:C:T	rs6680140	0.299986	0.0434176	0.00766171	1.45e-08	1	0.0113742
EUR+EAS	chr1:153863687:G:A	chr1:153947280:T:G	rs946682	0.300238	0.044386	0.00766076	6.88e-09	1	0.020156
EUR+EAS	chr1:153863687:G:A	chr1:153947810:G:A	rs8450	0.300201	0.0444217	0.00766107	6.7e-09	1	0.0205675
EUR+EAS	chr1:153863687:G:A	chr1:153948088:A:G	rs10559	0.300433	0.0443177	0.0076607	7.25e-09	1	0.0197369
EUR+EAS	chr1:153863687:G:A	chr1:153950800:C:T	rs10127983	0.297677	0.0450156	0.0077218	5.55e-09	1	0.0230854
EUR+EAS	chr1:153863687:G:A	chr1:153953602:T:C	rs11264680	0.300366	0.0435178	0.00765853	1.33e-08	1	0.0121822
EUR+EAS	chr1:153863687:G:A	chr1:153954576:C:G	rs10908557	0.299762	0.0439177	0.00766152	9.91e-09	1	0.0160367
EUR+EAS	chr1:153863687:G:A	chr1:153954794:T:C	rs10908558	0.300098	0.0437969	0.00766019	1.08e-08	1	0.0158029
EUR+EAS	chr1:153863687:G:A	chr1:153959736:G:C	rs6724	0.292854	0.041624	0.00773716	7.46e-08	1	0.00398226
EUR+EAS	chr1:153863687:G:A	chr1:153961727:T:C	rs3791187	0.299911	0.0434444	0.00766684	1.46e-08	1	0.0125749
EUR+EAS	chr1:153863687:G:A	chr1:153965270:T:C	rs11264734	0.291694	0.041324	0.00773772	9.26e-08	1	0.00327232
EUR+EAS	chr1:153863687:G:A	chr1:153965388:C:T	rs12027783	0.291682	0.0413402	0.00773711	9.14e-08	1	0.00330651
EUR+EAS	chr1:153863687:G:A	chr1:153969038:C:T	rs11264743	0.292142	0.0416505	0.00773403	7.23e-08	1	0.00401237
EUR+EAS	chr1:153863687:G:A	chr1:153969680:G:A	rs12023699	0.291995	0.041686	0.00773596	7.1e-08	1	0.00406727
EUR+EAS	chr1:153863687:G:A	chr1:153970603:A:G	rs12403956	0.292767	0.0418245	0.00773364	6.37e-08	1	0.00449541
EUR+EAS	chr1:153863687:G:A	chr1:153971324:C:T	rs6666703	0.292074	0.0418274	0.0077357	6.41e-08	1	0.00439514
EUR+EAS	chr1:153863687:G:A	chr1:153976229:C:T	rs11264763	0.293145	0.0407521	0.00774122	1.41e-07	1	0.00302559
EUR+EAS	chr1:153863687:G:A	chr1:153783607:G:A	rs6665637	0.193815	-0.0349849	0.00899617	0.000100715	2	0.0164525
EUR+EAS	chr1:153863687:G:A	chr1:153787262:G:A	rs7532974	0.280484	-0.0315244	0.00805929	9.17e-05	2	0.00528411
EUR+EAS	chr1:153863687:G:A	chr1:153787291:G:A	rs7532982	0.280486	-0.0315275	0.00805958	9.16e-05	2	0.00521824
EUR+EAS	chr1:153863687:G:A	chr1:153792923:C:T	rs6690619	0.363292	-0.0355248	0.00771516	4.13e-06	2	0.0213564
EUR+EAS	chr1:153863687:G:A	chr1:153796264:C:T	rs12738361	0.362994	-0.0353932	0.00764592	3.67e-06	2	0.020782
EUR+EAS	chr1:153863687:G:A	chr1:153796856:G:A	rs61803655	0.362884	-0.035465	0.00764583	3.51e-06	2	0.0215891
EUR+EAS	chr1:153863687:G:A	chr1:153796924:C:T	rs9426935	0.362871	-0.0354835	0.00764581	3.47e-06	2	0.0218022
EUR+EAS	chr1:153863687:G:A	chr1:153804190:C:T	rs4341393	0.362239	-0.0347988	0.0076433	5.29e-06	2	0.0158704
EUR+EAS	chr1:153863687:G:A	chr1:153805193:G:T	rs4451582	0.362261	-0.035442	0.00764337	3.54e-06	2	0.0225004
EUR+EAS	chr1:153863687:G:A	chr1:153805372:C:T	rs1139620	0.362074	-0.0347605	0.00764346	5.42e-06	2	0.0145209
EUR+EAS	chr1:153863687:G:A	chr1:153807822:C:T	rs9426938	0.361949	-0.0345813	0.00764128	6.02e-06	2	0.0142506
EUR+EAS	chr1:153863687:G:A	chr1:153813706:G:A	rs6668066	0.36194	-0.0354351	0.0076414	3.53e-06	2	0.022252
EUR+EAS	chr1:153863687:G:A	chr1:153813838:C:T	rs6677794	0.361932	-0.0355115	0.00764136	3.36e-06	2	0.0228232
EUR+EAS	chr1:153863687:G:A	chr1:153820482:G:A	rs9427232	0.361359	-0.0354874	0.00764134	3.42e-06	2	0.0223326
EUR+EAS	chr1:153863687:G:A	chr1:153820716:A:C	rs9427233	0.361546	-0.0355257	0.00764145	3.33e-06	2	0.0227843
EUR+EAS	chr1:153863687:G:A	chr1:153822221:T:C	rs4596938	0.361615	-0.0352591	0.00764138	3.95e-06	2	0.0197962
EUR+EAS	chr1:153863687:G:A	chr1:153833201:T:G	rs6427300	0.362198	-0.035808	0.00763909	2.77e-06	2	0.0269173
EUR+EAS	chr1:153863687:G:A	chr1:153839643:C:T	rs6427306	0.36208	-0.035731	0.00763448	2.87e-06	2	0.0261307
EUR+EAS	chr1:153863687:G:A	chr1:153840407:G:A	rs12120118	0.361674	-0.035716	0.00763511	2.9e-06	2	0.0258811
EUR+EAS	chr1:153863687:G:A	chr1:153840689:A:C	rs4370789	0.361912	-0.035761	0.00763444	2.81e-06	2	0.0265563
EUR+EAS	chr1:153863687:G:A	chr1:153842067:G:A	rs4581307	0.361893	-0.0357397	0.00763441	2.85e-06	2	0.0262572
EUR+EAS	chr1:153863687:G:A	chr1:153845279:G:A	rs72694233	0.361908	-0.0356518	0.0076344	3.01e-06	2	0.0247939
EUR+EAS	chr1:153863687:G:A	chr1:153852732:A:G	rs4540690	0.368314	-0.0370872	0.00763598	1.19e-06	2	0.0590748
EUR+EAS	chr1:153863687:G:A	chr1:153855076:A:G	rs7554469	0.361552	-0.0357208	0.00763458	2.89e-06	2	0.0262972
EUR+EAS	chr1:153863687:G:A	chr1:153863907:G:A	rs4276953	0.361882	-0.0355533	0.00763454	3.21e-06	2	0.0235188
EUR+EAS	chr1:153863687:G:A	chr1:153873648:A:C	rs12142639	0.367345	-0.0370506	0.00763131	1.2e-06	2	0.056363
EUR+EAS	chr1:153863687:G:A	chr1:153876520:G:A	rs7414227	0.36049	-0.0356669	0.00763107	2.96e-06	2	0.0252029
EUR+EAS	chr1:153863687:G:A	chr1:153881560:C:T	rs7522030	0.361982	-0.0350316	0.00763182	4.43e-06	2	0.0209487
EUR+EAS	chr1:153863687:G:A	chr1:153886859:G:A	rs35711150	0.361226	-0.0345047	0.00763131	6.14e-06	2	0.0136955
EUR+EAS	chr1:153863687:G:A	chr1:153887765:T:C	rs12142733	0.366384	-0.0360474	0.00763233	2.32e-06	2	0.0323707
EUR+EAS	chr1:153863687:G:A	chr1:153892985:G:A	rs7415004	0.360439	-0.0352703	0.00763107	3.8e-06	2	0.0204188
EUR+EAS	chr1:153863687:G:A	chr1:153898374:T:C	rs11800001	0.367328	-0.0360182	0.00763154	2.36e-06	2	0.0319272
EUR+EAS	chr1:153863687:G:A	chr1:153904499:A:G	rs11264573	0.361594	-0.0351646	0.00762624	4.01e-06	2	0.019541
EUR+EAS	chr1:153863687:G:A	chr1:153910068:A:C	rs10908525	0.367951	-0.0367347	0.0076254	1.45e-06	2	0.0480372
EUR+EAS	chr1:153863687:G:A	chr1:153910693:C:T	rs10908526	0.368393	-0.036707	0.0076255	1.48e-06	2	0.0472932
EUR+EAS	chr1:153863687:G:A	chr1:153928073:T:C	rs7549032	0.361946	-0.0342101	0.00762357	7.21e-06	2	0.0113824
EUR+EAS	chr1:153863687:G:A	chr1:153928504:A:G	rs10127484	0.362439	-0.0341146	0.00762351	7.64e-06	2	0.010845
EUR+EAS	chr1:153863687:G:A	chr1:153933921:A:G	rs11264621	0.36225	-0.0339277	0.00762332	8.57e-06	2	0.00987191
EUR+EAS	chr1:153863687:G:A	chr1:153941294:A:G	rs2252508	0.367707	-0.0357827	0.00762397	2.69e-06	2	0.027141
EUR+EAS	chr1:153863687:G:A	chr1:153966654:C:T	rs11264736	0.371581	-0.0319332	0.00762319	2.8e-05	2	0.00532148
EUR+EAS	chr1:153863687:G:A	chr1:153968263:A:C	rs6661009	0.372473	-0.0312878	0.00762248	4.05e-05	2	0.0039595
EUR+EAS	chr1:153863687:G:A	chr1:153971312:A:G	rs6671362	0.37217	-0.0316354	0.0076231	3.33e-05	2	0.00465925
EUR+EAS	chr1:153863687:G:A	chr1:153982198:T:C	rs10908578	0.365131	-0.0316918	0.00769547	3.82e-05	2	0.00552713
EUR+EAS	chr1:153863687:G:A	chr1:154008428:T:G	rs9427318	0.367456	-0.0310226	0.00769867	5.59e-05	2	0.00578158
EUR+EAS	chr1:153950800:C:T	chr1:153796506:G:A	rs11583896	0.299158	0.0419941	0.00780515	7.44e-08	1	0.0032964
EUR+EAS	chr1:153950800:C:T	chr1:153802541:A:T	rs4077168	0.303158	0.0433185	0.00772185	2.02e-08	1	0.00841111
EUR+EAS	chr1:153950800:C:T	chr1:153814803:C:T	rs113422987	0.303012	0.0429642	0.00771405	2.55e-08	1	0.00686448
EUR+EAS	chr1:153950800:C:T	chr1:153815735:T:C	rs72694220	0.303047	0.0431828	0.00771393	2.17e-08	1	0.00776284
EUR+EAS	chr1:153950800:C:T	chr1:153818025:C:T	rs4363451	0.303061	0.0430761	0.00771377	2.35e-08	1	0.0073148
EUR+EAS	chr1:153950800:C:T	chr1:153823093:T:C	rs10796956	0.305858	0.0404846	0.00770945	1.51e-07	1	0.00188183
EUR+EAS	chr1:153950800:C:T	chr1:153825652:C:T	rs4391701	0.301863	0.0428207	0.00770928	2.79e-08	1	0.00639736
EUR+EAS	chr1:153950800:C:T	chr1:153838088:C:T	rs7512766	0.301694	0.043199	0.00770935	2.1e-08	1	0.0079676
EUR+EAS	chr1:153950800:C:T	chr1:153844276:T:C	rs72694231	0.301281	0.0431786	0.00769996	2.05e-08	1	0.00805161
EUR+EAS	chr1:153950800:C:T	chr1:153850197:T:C	rs4612664	0.304589	0.0408776	0.00769552	1.09e-07	1	0.00239961
EUR+EAS	chr1:153950800:C:T	chr1:153851442:T:G	rs72694234	0.304559	0.0410523	0.0076957	9.58e-08	1	0.00262992
EUR+EAS	chr1:153950800:C:T	chr1:153852928:C:T	rs4845576	0.300959	0.0433235	0.00770068	1.85e-08	1	0.00878763
EUR+EAS	chr1:153950800:C:T	chr1:153853693:T:C	rs12038577	0.304574	0.0410704	0.00769554	9.45e-08	1	0.00267571
EUR+EAS	chr1:153950800:C:T	chr1:153855143:T:C	rs9660089	0.304843	0.0416667	0.00769562	6.15e-08	1	0.00372463
EUR+EAS	chr1:153950800:C:T	chr1:153855604:T:C	rs4595397	0.303891	0.0435173	0.0076984	1.58e-08	1	0.0104367
EUR+EAS	chr1:153950800:C:T	chr1:153856913:T:C	rs4520447	0.301674	0.0440274	0.00769981	1.08e-08	1	0.0130909
EUR+EAS	chr1:153950800:C:T	chr1:153857517:G:A	rs4845578	0.30169	0.0440015	0.00769968	1.1e-08	1	0.0129016
EUR+EAS	chr1:153950800:C:T	chr1:153858681:T:C	rs4508047	0.301276	0.0433051	0.00769994	1.86e-08	1	0.00883544
EUR+EAS	chr1:153950800:C:T	chr1:153858770:T:C	rs6700451	0.301268	0.0434473	0.00769394	1.63e-08	1	0.00956046
EUR+EAS	chr1:153950800:C:T	chr1:153860628:A:T	rs11585416	0.301887	0.0439365	0.00769351	1.12e-08	1	0.0129461
EUR+EAS	chr1:153950800:C:T	chr1:153860677:G:A	rs11583152	0.301888	0.0439331	0.00769351	1.13e-08	1	0.0129206
EUR+EAS	chr1:153950800:C:T	chr1:153861115:C:T	rs7552274	0.301886	0.0438931	0.0076936	1.16e-08	1	0.0126211
EUR+EAS	chr1:153950800:C:T	chr1:153862392:G:C	rs6694061	0.301465	0.0432509	0.00769377	1.89e-08	1	0.00855458
EUR+EAS	chr1:153950800:C:T	chr1:153863687:G:A	rs59308681	0.30127	0.0432831	0.00769386	1.85e-08	1	0.00870982
EUR+EAS	chr1:153950800:C:T	chr1:153864705:C:T	rs11587151	0.301261	0.0432571	0.0076938	1.88e-08	1	0.0085839
EUR+EAS	chr1:153950800:C:T	chr1:153866569:C:T	rs34805562	0.30183	0.0439429	0.00769368	1.12e-08	1	0.0127213
EUR+EAS	chr1:153950800:C:T	chr1:153868029:T:C	rs12567313	0.301283	0.0432189	0.00769384	1.94e-08	1	0.00839892
EUR+EAS	chr1:153950800:C:T	chr1:153869245:T:C	rs112874207	0.301289	0.0431712	0.00769398	2.01e-08	1	0.00817149
EUR+EAS	chr1:153950800:C:T	chr1:153869812:A:G	rs12042989	0.301875	0.0438828	0.00769355	1.17e-08	1	0.0125482
EUR+EAS	chr1:153950800:C:T	chr1:153870560:C:G	rs12041850	0.301811	0.04393	0.00769387	1.13e-08	1	0.0128821
EUR+EAS	chr1:153950800:C:T	chr1:153870767:T:C	rs59678326	0.30188	0.0431266	0.0076935	2.08e-08	1	0.00814277
EUR+EAS	chr1:153950800:C:T	chr1:153874640:G:A	rs111689685	0.218779	0.0505374	0.00889634	1.34e-08	1	0.0608565
EUR+EAS	chr1:153950800:C:T	chr1:153875732:C:T	rs11590099	0.300949	0.0430121	0.00768414	2.17e-08	1	0.00770517
EUR+EAS	chr1:153950800:C:T	chr1:153878630:T:C	rs12041920	0.301687	0.0430095	0.0076831	2.17e-08	1	0.00767242
EUR+EAS	chr1:153950800:C:T	chr1:153881594:G:A	rs60150125	0.30159	0.0429284	0.00768309	2.31e-08	1	0.00831551
EUR+EAS	chr1:153950800:C:T	chr1:153881904:C:T	rs12043350	0.301052	0.042188	0.00768369	4.01e-08	1	0.00478243
EUR+EAS	chr1:153950800:C:T	chr1:153883888:G:C	rs12042562	0.300513	0.0431402	0.00768452	1.98e-08	1	0.00827438
EUR+EAS	chr1:153950800:C:T	chr1:153884397:C:T	rs12409811	0.300806	0.0431165	0.00768377	2.01e-08	1	0.00818349
EUR+EAS	chr1:153950800:C:T	chr1:153886244:C:T	rs7537691	0.300893	0.0430748	0.00768359	2.07e-08	1	0.00816009
EUR+EAS	chr1:153950800:C:T	chr1:153887829:G:A	rs11586830	0.30152	0.0428992	0.00768281	2.35e-08	1	0.00722208
EUR+EAS	chr1:153950800:C:T	chr1:153887977:A:T	rs11589043	0.301552	0.0428756	0.00768301	2.4e-08	1	0.00730508
EUR+EAS	chr1:153950800:C:T	chr1:153893060:G:A	rs11264532	0.300949	0.0431799	0.00767723	1.86e-08	1	0.00883947
EUR+EAS	chr1:153950800:C:T	chr1:153895329:A:G	rs6427329	0.300976	0.0430629	0.00767722	2.03e-08	1	0.00827104
EUR+EAS	chr1:153950800:C:T	chr1:153896174:T:A	rs6659220	0.300622	0.0434245	0.00767856	1.56e-08	1	0.00974238
EUR+EAS	chr1:153950800:C:T	chr1:153896490:G:A	rs11591134	0.300711	0.043172	0.0076775	1.87e-08	1	0.00861589
EUR+EAS	chr1:153950800:C:T	chr1:153897470:G:A	rs12401565	0.300992	0.0430592	0.0076771	2.04e-08	1	0.00825685
EUR+EAS	chr1:153950800:C:T	chr1:153898173:A:G	rs12022158	0.300979	0.0431008	0.00767727	1.98e-08	1	0.00844957
EUR+EAS	chr1:153950800:C:T	chr1:153899116:G:A	rs11589857	0.30072	0.0431425	0.00767744	1.92e-08	1	0.00847427
EUR+EAS	chr1:153950800:C:T	chr1:153900139:C:A	rs12022730	0.300721	0.0431495	0.00767739	1.91e-08	1	0.0085094
EUR+EAS	chr1:153950800:C:T	chr1:153902212:C:T	rs11264559	0.300575	0.0430754	0.0076716	1.97e-08	1	0.00804476
EUR+EAS	chr1:153950800:C:T	chr1:153903213:A:G	rs11264567	0.300568	0.0430609	0.00767179	1.99e-08	1	0.00840582
EUR+EAS	chr1:153950800:C:T	chr1:153905248:G:A	rs11577942	0.300375	0.0431516	0.00767156	1.86e-08	1	0.00867988
EUR+EAS	chr1:153950800:C:T	chr1:153907268:C:T	rs6671132	0.300403	0.0431298	0.00766523	1.84e-08	1	0.00874843
EUR+EAS	chr1:153950800:C:T	chr1:153910807:C:T	rs12028398	0.30039	0.0431058	0.00766522	1.87e-08	1	0.0086299
EUR+EAS	chr1:153950800:C:T	chr1:153911405:C:T	rs4845583	0.300399	0.043096	0.00766516	1.88e-08	1	0.00910422
EUR+EAS	chr1:153950800:C:T	chr1:153914286:A:G	rs12032914	0.300391	0.0430571	0.00766518	1.94e-08	1	0.00839507
EUR+EAS	chr1:153950800:C:T	chr1:153914397:T:C	rs12033835	0.300427	0.0430446	0.00766515	1.96e-08	1	0.0085067
EUR+EAS	chr1:153950800:C:T	chr1:153918512:A:G	rs11581644	0.299764	0.0430702	0.00772406	2.46e-08	1	0.0071357
EUR+EAS	chr1:153950800:C:T	chr1:153923736:A:G	rs4845357	0.299964	0.0438386	0.00766613	1.07e-08	1	0.0140793
EUR+EAS	chr1:153950800:C:T	chr1:153923894:T:C	rs4845585	0.300422	0.0430918	0.00766513	1.89e-08	1	0.00936359
EUR+EAS	chr1:153950800:C:T	chr1:153923949:C:T	rs4845358	0.300416	0.0438082	0.00766513	1.1e-08	1	0.0138779
EUR+EAS	chr1:153950800:C:T	chr1:153926854:A:C	rs10796968	0.300184	0.0437945	0.00766336	1.1e-08	1	0.0138489
EUR+EAS	chr1:153950800:C:T	chr1:153928014:C:A	rs12406003	0.300219	0.0439363	0.00766328	9.85e-09	1	0.0150502
EUR+EAS	chr1:153950800:C:T	chr1:153928673:A:G	rs3748849	0.30024	0.0439062	0.00766317	1.01e-08	1	0.0147927
EUR+EAS	chr1:153950800:C:T	chr1:153928826:A:G	rs3748848	0.300236	0.0439154	0.0076631	1e-08	1	0.0148761
EUR+EAS	chr1:153950800:C:T	chr1:153931407:T:C	rs1572788	0.300237	0.0439527	0.00766297	9.71e-09	1	0.0152114
EUR+EAS	chr1:153950800:C:T	chr1:153931738:T:C	rs11586593	0.300421	0.0440119	0.00766304	9.28e-09	1	0.016919
EUR+EAS	chr1:153950800:C:T	chr1:153931862:G:A	rs11264619	0.300114	0.0439534	0.00766393	9.75e-09	1	0.0151686
EUR+EAS	chr1:153950800:C:T	chr1:153932098:T:C	rs11264620	0.300462	0.0437815	0.00766286	1.11e-08	1	0.0140543
EUR+EAS	chr1:153950800:C:T	chr1:153935363:T:C	rs58095661	0.300222	0.0439832	0.00766294	9.48e-09	1	0.0154876
EUR+EAS	chr1:153950800:C:T	chr1:153935432:T:C	rs61219911	0.300244	0.0440047	0.00766292	9.33e-09	1	0.0160145
EUR+EAS	chr1:153950800:C:T	chr1:153935833:G:A	rs11586075	0.300296	0.0440186	0.00766281	9.22e-09	1	0.0161519
EUR+EAS	chr1:153950800:C:T	chr1:153936593:G:C	rs1043608	0.300229	0.0440958	0.00766286	8.69e-09	1	0.0165517
EUR+EAS	chr1:153950800:C:T	chr1:153941223:T:G	rs1110165	0.300236	0.0432761	0.00766196	1.62e-08	1	0.0105782
EUR+EAS	chr1:153950800:C:T	chr1:153944893:C:T	rs6680140	0.299986	0.0434176	0.00766171	1.45e-08	1	0.0111881
EUR+EAS	chr1:153950800:C:T	chr1:153947280:T:G	rs946682	0.300238	0.044386	0.00766076	6.88e-09	1	0.0197916
EUR+EAS	chr1:153950800:C:T	chr1:153947810:G:A	rs8450	0.300201	0.0444217	0.00766107	6.7e-09	1	0.0201943
EUR+EAS	chr1:153950800:C:T	chr1:153948088:A:G	rs10559	0.300433	0.0443177	0.0076607	7.25e-09	1	0.0193532
EUR+EAS	chr1:153950800:C:T	chr1:153950800:C:T	rs10127983	0.297677	0.0450156	0.0077218	5.55e-09	1	0.0226735
EUR+EAS	chr1:153950800:C:T	chr1:153953602:T:C	rs11264680	0.300366	0.0435178	0.00765853	1.33e-08	1	0.0119804
EUR+EAS	chr1:153950800:C:T	chr1:153954576:C:G	rs10908557	0.299762	0.0439177	0.00766152	9.91e-09	1	0.0157809
EUR+EAS	chr1:153950800:C:T	chr1:153954794:T:C	rs10908558	0.300098	0.0437969	0.00766019	1.08e-08	1	0.0156176
EUR+EAS	chr1:153950800:C:T	chr1:153959736:G:C	rs6724	0.292854	0.041624	0.00773716	7.46e-08	1	0.00389758
EUR+EAS	chr1:153950800:C:T	chr1:153961727:T:C	rs3791187	0.299911	0.0434444	0.00766684	1.46e-08	1	0.0124354
EUR+EAS	chr1:153950800:C:T	chr1:153965270:T:C	rs11264734	0.291694	0.041324	0.00773772	9.26e-08	1	0.00319641
EUR+EAS	chr1:153950800:C:T	chr1:153965388:C:T	rs12027783	0.291682	0.0413402	0.00773711	9.14e-08	1	0.00322974
EUR+EAS	chr1:153950800:C:T	chr1:153969038:C:T	rs11264743	0.292142	0.0416505	0.00773403	7.23e-08	1	0.00391528
EUR+EAS	chr1:153950800:C:T	chr1:153969680:G:A	rs12023699	0.291995	0.041686	0.00773596	7.1e-08	1	0.00396872
EUR+EAS	chr1:153950800:C:T	chr1:153970603:A:G	rs12403956	0.292767	0.0418245	0.00773364	6.37e-08	1	0.00439219
EUR+EAS	chr1:153950800:C:T	chr1:153971324:C:T	rs6666703	0.292074	0.0418274	0.0077357	6.41e-08	1	0.00428773
EUR+EAS	chr1:153950800:C:T	chr1:153976229:C:T	rs11264763	0.293145	0.0407521	0.00774122	1.41e-07	1	0.00292445
EUR+EAS	chr1:153950800:C:T	chr1:153980122:T:G	rs7524739	0.297317	0.0394853	0.00773644	3.33e-07	1	0.00174318
EUR+EAS	chr1:153950800:C:T	chr1:153993605:G:C	rs12564669	0.297372	0.0394018	0.00774044	3.57e-07	1	0.00236148
EUR+EAS	chr1:153950800:C:T	chr1:154002145:C:T	rs6701341	0.29804	0.039198	0.0077334	4.01e-07	1	0.00212902
EUR+EAS	chr1:153950800:C:T	chr1:154009163:G:A	rs61542760	0.297742	0.0391426	0.00773353	4.16e-07	1	0.00206802
EUR+EAS	chr1:153950800:C:T	chr1:154010449:C:T	rs12408260	0.298398	0.0389112	0.00773311	4.86e-07	1	0.00183736
EUR+EAS	chr1:163793926:G:A	chr1:163680821:C:G	rs1538556	0.606687	0.044493	0.00798859	2.55e-08	1	0.0133756
EUR+EAS	chr1:163793926:G:A	chr1:163729866:A:G	rs1339453	0.605538	0.0447237	0.00797831	2.07e-08	1	0.0162625
EUR+EAS	chr1:163793926:G:A	chr1:163731860:A:G	rs6426835	0.605726	0.0447188	0.00797821	2.08e-08	1	0.0162145
EUR+EAS	chr1:163793926:G:A	chr1:163732741:G:C	rs10737494	0.604441	0.0445785	0.00797921	2.31e-08	1	0.0146838
EUR+EAS	chr1:163793926:G:A	chr1:163734157:T:C	rs7555633	0.604914	0.0444253	0.00797888	2.58e-08	1	0.0132529
EUR+EAS	chr1:163793926:G:A	chr1:163736348:C:T	rs7552379	0.605716	0.0447431	0.00797784	2.04e-08	1	0.0165084
EUR+EAS	chr1:163793926:G:A	chr1:163739753:C:T	rs3963479	0.605708	0.0448166	0.00797775	1.94e-08	1	0.0173628
EUR+EAS	chr1:163793926:G:A	chr1:163740197:A:G	rs2345865	0.605229	0.0447029	0.00797831	2.11e-08	1	0.0160339
EUR+EAS	chr1:163793926:G:A	chr1:163740493:C:A	rs4449995	0.605231	0.0446192	0.00797822	2.24e-08	1	0.015152
EUR+EAS	chr1:163793926:G:A	chr1:163741503:G:A	rs7551734	0.605199	0.0447043	0.0079784	2.1e-08	1	0.0160437
EUR+EAS	chr1:163793926:G:A	chr1:163745482:A:G	rs1932355	0.605105	0.0455975	0.00797722	1.09e-08	1	0.0297835
EUR+EAS	chr1:163793926:G:A	chr1:163745596:C:G	rs1932357	0.605088	0.0455757	0.00797731	1.11e-08	1	0.0293257
EUR+EAS	chr1:163793926:G:A	chr1:163747667:A:G	rs3856199	0.603446	0.0448873	0.00796278	1.73e-08	1	0.0193046
EUR+EAS	chr1:163793926:G:A	chr1:163749533:G:A	rs7414718	0.604771	0.045277	0.00797782	1.38e-08	1	0.0238037
EUR+EAS	chr1:163793926:G:A	chr1:163757603:A:T	rs4112578	0.606438	0.0466321	0.00797657	5.03e-09	1	0.0617564
EUR+EAS	chr1:163793926:G:A	chr1:163758686:A:G	rs7521492	0.606436	0.0467266	0.00797654	4.68e-09	1	0.0660563
EUR+EAS	chr1:163793926:G:A	chr1:163761109:A:G	rs4610986	0.605368	0.0456064	0.00798262	1.11e-08	1	0.0293331
EUR+EAS	chr1:163793926:G:A	chr1:163762059:T:C	rs10799960	0.605336	0.045656	0.00798259	1.07e-08	1	0.0303639
EUR+EAS	chr1:163793926:G:A	chr1:163763980:A:C	rs6426836	0.605192	0.0455474	0.0079828	1.16e-08	1	0.0281377
EUR+EAS	chr1:163793926:G:A	chr1:163764480:T:A	rs1934230	0.605366	0.0456612	0.00798262	1.06e-08	1	0.0304701
EUR+EAS	chr1:163793926:G:A	chr1:163765324:A:G	rs4657303	0.607207	0.046089	0.0079815	7.72e-09	1	0.0412535
EUR+EAS	chr1:163793926:G:A	chr1:163765622:G:A	rs4657304	0.607197	0.0461876	0.0079815	7.17e-09	1	0.0442094
EUR+EAS	chr1:163793926:G:A	chr1:163767592:A:G	rs3856203	0.606536	0.0461671	0.00798208	7.3e-09	1	0.0434748
EUR+EAS	chr1:163793926:G:A	chr1:163767688:G:A	rs10737495	0.605202	0.0449957	0.00798285	1.73e-08	1	0.0192421
EUR+EAS	chr1:163793926:G:A	chr1:163775601:A:G	rs10799961	0.64265	0.0441216	0.00788009	2.15e-08	1	0.0156955
EUR+EAS	chr1:163793926:G:A	chr1:163776152:C:T	rs10737496	0.338464	0.0437873	0.00779621	1.95e-08	1	0.0172484
EUR+EAS	chr1:163793926:G:A	chr1:163781667:A:G	rs2345964	0.342453	0.0440812	0.00779561	1.56e-08	1	0.0212419
EUR+EAS	chr1:163793926:G:A	chr1:163782298:C:T	rs10917846	0.33996	0.0439239	0.00779707	1.77e-08	1	0.0189129
EUR+EAS	chr1:163793926:G:A	chr1:163783451:T:G	rs8179328	0.340435	0.0429084	0.00779531	3.7e-08	1	0.00942793
EUR+EAS	chr1:163793926:G:A	chr1:163788843:A:T	rs2165447	0.341641	0.0431982	0.00779377	2.98e-08	1	0.0115714
EUR+EAS	chr1:163793926:G:A	chr1:163788856:A:G	rs2165446	0.342394	0.0441397	0.00777987	1.4e-08	1	0.0235716
EUR+EAS	chr1:163793926:G:A	chr1:163792995:T:C	rs4657305	0.340197	0.0453821	0.00778729	5.62e-09	1	0.0556458
EUR+EAS	chr1:163793926:G:A	chr1:163793926:G:A	rs1348129	0.338167	0.0452473	0.00778625	6.2e-09	1	0.0506918
EUR+EAS	chr1:163793926:G:A	chr1:163794341:T:C	rs7542202	0.368436	0.0419178	0.00755247	2.85e-08	1	0.0120508
EUR+EAS	chr1:163793926:G:A	chr1:163795691:A:G	rs2033967	0.343872	0.0453788	0.00779258	5.77e-09	1	0.0542869
EUR+EAS	chr1:163793926:G:A	chr1:163796767:C:A	rs4657307	0.369031	0.0419412	0.00755607	2.85e-08	1	0.0120801
EUR+EAS	chr1:177306870:T:C	chr1:177285346:T:C	rs58967969	0.193969	0.0640295	0.00887796	5.51e-13	1	0.0524816
EUR+EAS	chr1:177306870:T:C	chr1:177293539:T:C	rs66465149	0.192832	0.0660449	0.00887933	1.02e-13	1	0.218195
EUR+EAS	chr1:177306870:T:C	chr1:177296601:T:G	rs67664585	0.192893	0.0657871	0.0088801	1.28e-13	1	0.178749
EUR+EAS	chr1:177306870:T:C	chr1:177299533:G:A	rs68105828	0.192852	0.0657588	0.00888057	1.31e-13	1	0.174529
EUR+EAS	chr1:177306870:T:C	chr1:177302177:G:A	rs16851037	0.19304	0.065816	0.00888042	1.25e-13	1	0.182355
EUR+EAS	chr1:177306870:T:C	chr1:177306870:T:C	rs16851048	0.193094	0.0659472	0.00889794	1.25e-13	1	0.17906
EUR+EAS	chr1:177791783:A:G	chr1:177808315:C:G	rs4650976	0.395824	0.0313542	0.007317	1.83e-05	1	0.356635
EUR+EAS	chr1:177791783:A:G	chr1:177808473:G:C	rs4650977	0.39566	0.0316102	0.00731732	1.56e-05	1	0.60529
EUR+EAS	chr1:177791783:A:G	chr1:177790510:C:T	rs10913420	0.248495	-0.0479916	0.00893253	7.76e-08	2	0.594057
EUR+EAS	chr1:177791783:A:G	chr1:177791783:A:G	rs9970077	0.24937	-0.0477248	0.00894939	9.67e-08	2	0.409594
EUR+EAS	chr1:177791783:A:G	chr1:177689535:C:G	rs6678280	0.274525	-0.0340504	0.00801142	2.14e-05	3	0.0142726
EUR+EAS	chr1:177791783:A:G	chr1:177689909:C:T	rs56334878	0.274062	-0.033995	0.00801198	2.21e-05	3	0.0135239
EUR+EAS	chr1:177791783:A:G	chr1:177707073:T:G	rs55847117	0.273116	-0.0341042	0.00786612	1.45e-05	3	0.0205648
EUR+EAS	chr1:177791783:A:G	chr1:177711567:T:A	rs12143554	0.273588	-0.0337787	0.00786401	1.74e-05	3	0.0167504
EUR+EAS	chr1:177791783:A:G	chr1:177745525:C:T	rs2146299	0.252263	-0.0395882	0.00809563	1.01e-06	3	0.107231
EUR+EAS	chr1:177791783:A:G	chr1:177752555:C:T	rs55827622	0.252446	-0.0387343	0.00803012	1.41e-06	3	0.06953
EUR+EAS	chr1:177791783:A:G	chr1:177753772:C:A	rs12140439	0.25233	-0.0387336	0.00803033	1.41e-06	3	0.0652123
EUR+EAS	chr1:177791783:A:G	chr1:177759560:C:T	rs12116988	0.252915	-0.0396482	0.00803045	7.92e-07	3	0.122359
EUR+EAS	chr1:177791783:A:G	chr1:177759570:G:A	rs12138989	0.253437	-0.0396034	0.00802966	8.13e-07	3	0.108116
EUR+EAS	chr1:177791783:A:G	chr1:177759699:C:T	rs55902020	0.253247	-0.0394833	0.00803052	8.8e-07	3	0.110069
EUR+EAS	chr1:177791783:A:G	chr1:177759758:G:A	rs56114350	0.252752	-0.039573	0.00803052	8.31e-07	3	0.116036
EUR+EAS	chr1:177791783:A:G	chr1:177760237:C:T	rs12117205	0.253083	-0.0396607	0.00803057	7.86e-07	3	0.123533
EUR+EAS	chr1:177791783:A:G	chr1:177765877:T:C	rs12137274	0.270424	-0.0373576	0.00791782	2.38e-06	3	0.0112242
EUR+EAS	chr1:177791783:A:G	chr1:177776949:G:A	rs111885000	0.25653	-0.0403273	0.00809823	6.37e-07	3	0.0796016
EUR+EAS	chr1:177791783:A:G	chr1:177760228:T:C	rs3131329	0.264597	-0.0391848	0.00798004	9.09e-07	3	0.0311982
EUR+EAS	chr1:179351443:A:G	chr1:179343251:G:A	rs10798662	0.167988	-0.0599561	0.0114925	1.82e-07	1	0.0355861
EUR+EAS	chr1:179351443:A:G	chr1:179343424:A:G	rs13306728	0.187164	-0.0557013	0.0113163	8.56e-07	1	0.00843683
EUR+EAS	chr1:179351443:A:G	chr1:179343617:C:T	rs10753191	0.228031	-0.0487124	0.00940525	2.23e-07	1	0.029465
EUR+EAS	chr1:179351443:A:G	chr1:179346650:C:T	rs10913731	0.167881	-0.0603569	0.0114943	1.51e-07	1	0.0422511
EUR+EAS	chr1:179351443:A:G	chr1:179347232:C:G	rs10913732	0.167829	-0.0602769	0.0114959	1.58e-07	1	0.0406405
EUR+EAS	chr1:179351443:A:G	chr1:179347934:T:G	rs10913733	0.167954	-0.06013	0.0114922	1.67e-07	1	0.0384282
EUR+EAS	chr1:179351443:A:G	chr1:179348577:A:G	rs12138619	0.167944	-0.0601394	0.0114924	1.67e-07	1	0.0385693
EUR+EAS	chr1:179351443:A:G	chr1:179350406:C:G	rs3753526	0.180771	-0.0594762	0.0113714	1.69e-07	1	0.0380597
EUR+EAS	chr1:179351443:A:G	chr1:179350733:C:T	rs10913734	0.228306	-0.0492218	0.00940455	1.66e-07	1	0.0387362
EUR+EAS	chr1:179351443:A:G	chr1:179351443:A:G	rs13306731	0.161585	-0.0642887	0.0115701	2.75e-08	1	0.207125
EUR+EAS	chr1:179351443:A:G	chr1:179352943:C:T	rs7523799	0.187459	-0.0563439	0.0113155	6.38e-07	1	0.0110793
EUR+EAS	chr1:179351443:A:G	chr1:179355418:T:G	rs12141199	0.235159	-0.0471395	0.00937289	4.92e-07	1	0.0140982
EUR+EAS	chr1:179351443:A:G	chr1:179355735:C:A	rs12121758	0.227616	-0.0487035	0.00962459	4.19e-07	1	0.0163882
EUR+EAS	chr1:179351443:A:G	chr1:179357215:T:C	rs41308413	0.187777	-0.0557909	0.0113157	8.21e-07	1	0.00877072
EUR+EAS	chr1:179351443:A:G	chr1:179357258:A:G	rs41315575	0.165376	-0.0610581	0.011547	1.24e-07	1	0.0509176
EUR+EAS	chr1:179351443:A:G	chr1:179357452:C:T	rs41310929	0.18778	-0.0557723	0.0113158	8.28e-07	1	0.00870073
EUR+EAS	chr1:179351443:A:G	chr1:179358456:A:T	rs12047160	0.168434	-0.0603398	0.0114917	1.52e-07	1	0.0421871
EUR+EAS	chr1:179351443:A:G	chr1:179358823:G:A	rs12117333	0.187827	-0.0556568	0.011315	8.71e-07	1	0.00830325
EUR+EAS	chr1:179351443:A:G	chr1:179359110:T:C	rs12144580	0.168441	-0.0604115	0.0114914	1.46e-07	1	0.0435706
EUR+EAS	chr1:179351443:A:G	chr1:179359412:G:A	rs61824395	0.168433	-0.060339	0.0114919	1.52e-07	1	0.0421527
EUR+EAS	chr1:179351443:A:G	chr1:179360764:C:T	rs10753192	0.145	-0.0630151	0.0121008	1.91e-07	1	0.0339353
EUR+EAS	chr1:179351443:A:G	chr1:179365117:G:A	rs6425537	0.168585	-0.060219	0.0114931	1.61e-07	1	0.0398762
EUR+EAS	chr1:179351443:A:G	chr1:179365799:T:G	rs10798670	0.168755	-0.0596215	0.0114659	1.99e-07	1	0.032664
EUR+EAS	chr1:179351443:A:G	chr1:179369192:C:T	rs975025	0.168797	-0.0592036	0.0114656	2.42e-07	1	0.0272495
EUR+EAS	chr1:179351443:A:G	chr1:179370127:C:G	rs16854009	0.177238	-0.052664	0.0109228	1.43e-06	1	0.00525847
EUR+EAS	chr1:179351443:A:G	chr1:179372368:C:T	rs12073970	0.177616	-0.0523285	0.0109214	1.66e-06	1	0.00457441
EUR+EAS	chr1:179351443:A:G	chr1:179372675:C:A	rs59334094	0.177617	-0.0520071	0.0109212	1.92e-06	1	0.00399673
EUR+EAS	chr1:179351443:A:G	chr1:179375223:C:T	rs12130863	0.177523	-0.052145	0.0109235	1.81e-06	1	0.00421584
EUR+EAS	chr1:179351443:A:G	chr1:179381288:C:T	rs10913742	0.177637	-0.0521781	0.0109203	1.77e-06	1	0.00430263
EUR+EAS	chr1:179351443:A:G	chr1:179383601:T:C	rs4077551	0.177438	-0.0521002	0.0109216	1.84e-06	1	0.00415292
EUR+EAS	chr1:179351443:A:G	chr1:179383790:T:C	rs4077552	0.177486	-0.0519812	0.0109199	1.93e-06	1	0.00396378
EUR+EAS	chr1:179351443:A:G	chr1:179385620:T:A	rs59863033	0.177471	-0.0518469	0.0109206	2.06e-06	1	0.0037415
EUR+EAS	chr1:179351443:A:G	chr1:179386008:C:A	rs35862298	0.177459	-0.05185	0.0109208	2.06e-06	1	0.00374487
EUR+EAS	chr1:179351443:A:G	chr1:179391455:G:A	rs12130071	0.177483	-0.0518652	0.0109204	2.04e-06	1	0.00377179
EUR+EAS	chr1:179351443:A:G	chr1:179391818:A:G	rs10913745	0.177494	-0.0518312	0.0109198	2.07e-06	1	0.0037229
EUR+EAS	chr1:179351443:A:G	chr1:179395237:G:C	rs12405133	0.177072	-0.0519112	0.0109219	2e-06	1	0.00383373
EUR+EAS	chr1:179351443:A:G	chr1:179397471:A:T	rs13374852	0.177146	-0.0518993	0.01092	2.01e-06	1	0.00382913
EUR+EAS	chr1:190674471:T:C	chr1:190616173:T:G	rs1855219	0.224368	0.0376118	0.00838715	7.31e-06	1	0.366989
EUR+EAS	chr1:190674471:T:C	chr1:190616197:A:C	rs1855218	0.224194	0.0375679	0.00838717	7.49e-06	1	0.356607
EUR+EAS	chr1:190674471:T:C	chr1:190617799:G:A	rs74129762	0.223244	0.036354	0.00839079	1.47e-05	1	0.166666
EUR+EAS	chr1:190674471:T:C	chr1:190621025:A:T	rs12123548	0.223878	0.0355135	0.00839037	2.31e-05	1	0.104159
EUR+EAS	chr1:190674471:T:C	chr1:190662185:T:C	rs72734840	0.108224	0.048037	0.0121711	7.92e-05	2	0.0249225
EUR+EAS	chr1:190674471:T:C	chr1:190665071:C:T	rs72734843	0.10965	0.0449326	0.0119807	0.000176543	2	0.00865092
EUR+EAS	chr1:190674471:T:C	chr1:190667122:T:C	rs56885011	0.109712	0.0461695	0.0119734	0.000115258	2	0.0148943
EUR+EAS	chr1:190674471:T:C	chr1:190668451:G:A	rs60397014	0.109716	0.0467587	0.0119733	9.41e-05	2	0.0189749
EUR+EAS	chr1:190674471:T:C	chr1:190669137:T:A	rs1359456	0.109721	0.0467217	0.0119731	9.53e-05	2	0.0186935
EUR+EAS	chr1:190674471:T:C	chr1:190678123:C:G	rs72734849	0.108112	0.0505758	0.012081	2.83e-05	2	0.0791001
EUR+EAS	chr1:190674471:T:C	chr1:190685259:T:A	rs16832614	0.108155	0.0506067	0.0120461	2.66e-05	2	0.0829236
EUR+EAS	chr1:190674471:T:C	chr1:190696028:C:T	rs72734858	0.10808	0.0499204	0.0120961	3.68e-05	2	0.0581324
EUR+EAS	chr1:190674471:T:C	chr1:190697564:A:G	rs6428028	0.107995	0.0523248	0.0120602	1.43e-05	2	0.164209
EUR+EAS	chr1:190674471:T:C	chr1:190698104:C:T	rs7547910	0.109498	0.0540104	0.0119323	6e-06	2	0.461203
EUR+EAS	chr1:190674471:T:C	chr1:190763037:T:C	rs78790527	0.0866501	0.0473904	0.0141564	0.000815083	2	0.00174515
EUR+EAS	chr1:190674471:T:C	chr1:190769040:C:T	rs1955134	0.0863255	0.0468378	0.0141555	0.000936931	2	0.00142638
EUR+EAS	chr1:190674471:T:C	chr1:190769445:T:G	rs16832748	0.08632	0.0468427	0.0141556	0.000935874	2	0.00142841
EUR+EAS	chr1:190674471:T:C	chr1:190770136:C:G	rs74362437	0.0863062	0.0468775	0.0141566	0.000928461	2	0.00144248
EUR+EAS	chr1:190674471:T:C	chr1:190773742:T:C	rs16832751	0.0863179	0.0469159	0.0141561	0.000919116	2	0.00146059
EUR+EAS	chr1:190674471:T:C	chr1:190775483:C:A	rs76570314	0.0863215	0.0469111	0.0141559	0.000920064	2	0.00145871
EUR+EAS	chr1:190674471:T:C	chr1:190775805:G:A	rs982660	0.0863271	0.0468246	0.0141556	0.000940138	2	0.00142038
EUR+EAS	chr1:190674471:T:C	chr1:190776677:G:A	rs16832754	0.0863215	0.0468922	0.0141558	0.000924408	2	0.00145029
EUR+EAS	chr1:190674471:T:C	chr1:190776955:T:A	rs61241110	0.0863267	0.0468245	0.0141555	0.000940052	2	0.00142048
EUR+EAS	chr1:190674471:T:C	chr1:190777978:A:G	rs16832755	0.0863221	0.0468858	0.0141559	0.000925932	2	0.00144726
EUR+EAS	chr1:190674471:T:C	chr1:190782190:A:T	rs76130606	0.0863223	0.0468198	0.0141558	0.000941461	2	0.00141797
EUR+EAS	chr1:190674471:T:C	chr1:190784694:T:C	rs78310299	0.0863178	0.046836	0.0141563	0.000937971	2	0.00146752
EUR+EAS	chr1:190674471:T:C	chr1:190786436:C:T	rs79222390	0.0863348	0.0470079	0.0141553	0.000897367	2	0.00159705
EUR+EAS	chr1:200986438:A:G	chr1:200966738:T:C	rs11584383	0.195874	-0.0460494	0.00859826	8.52e-08	1	0.0291308
EUR+EAS	chr1:200986438:A:G	chr1:200970514:C:T	rs3208703	0.187055	-0.047446	0.00869778	4.9e-08	1	0.0476422
EUR+EAS	chr1:200986438:A:G	chr1:200977800:T:C	rs34873729	0.187648	-0.0487076	0.00869967	2.16e-08	1	0.103789
EUR+EAS	chr1:200986438:A:G	chr1:200981832:C:T	rs12118735	0.187555	-0.0477202	0.00869997	4.13e-08	1	0.0552574
EUR+EAS	chr1:200986438:A:G	chr1:200982179:G:A	rs72749142	0.108093	-0.0593574	0.010803	3.92e-08	1	0.0320517
EUR+EAS	chr1:200986438:A:G	chr1:200986438:A:G	rs7539693	0.18761	-0.0487944	0.00870128	2.05e-08	1	0.107999
EUR+EAS	chr1:200986438:A:G	chr1:200987904:G:A	rs10494828	0.187687	-0.0488552	0.00870075	1.97e-08	1	0.11373
EUR+EAS	chr1:200986438:A:G	chr1:200992755:T:G	rs59682551	0.152097	-0.0513458	0.00947755	6.04e-08	1	0.0248192
EUR+EAS	chr1:200986438:A:G	chr1:200993159:G:A	rs12140420	0.187575	-0.0488282	0.008703	2.02e-08	1	0.109698
EUR+EAS	chr1:200986438:A:G	chr1:200997848:C:T	rs55757739	0.187098	-0.0489475	0.00877895	2.47e-08	1	0.0911756
EUR+EAS	chr1:200986438:A:G	chr1:201005987:G:C	rs11589573	0.187504	-0.0481886	0.00870722	3.12e-08	1	0.069756
EUR+EAS	chr1:200986438:A:G	chr1:201014361:T:G	rs11580823	0.187632	-0.0474334	0.00870799	5.12e-08	1	0.0434089
EUR+EAS	chr1:200986438:A:G	chr1:201020647:C:T	rs55862304	0.187572	-0.0464748	0.00870894	9.48e-08	1	0.0250446
EUR+EAS	chr1:200986438:A:G	chr1:201029403:C:T	rs17419032	0.187826	-0.0464883	0.00870921	9.41e-08	1	0.0228799
EUR+EAS	chr1:200986438:A:G	chr1:201031177:G:C	rs72749166	0.187538	-0.0467265	0.00870875	8.07e-08	1	0.0252419
EUR+EAS	chr1:200986438:A:G	chr1:201033045:G:A	rs11583328	0.18763	-0.047577	0.00870796	4.67e-08	1	0.0371959
EUR+EAS	chr1:200986438:A:G	chr1:201034923:C:G	rs11576681	0.188358	-0.0467359	0.00870642	7.96e-08	1	0.0235366
EUR+EAS	chr1:200986438:A:G	chr1:201038700:G:A	rs6701496	0.187081	-0.0461275	0.00878479	1.51e-07	1	0.0140956
EUR+EAS	chr1:200986438:A:G	chr1:201043469:G:A	rs41267497	0.1071	-0.0585871	0.0109061	7.79e-08	1	0.01811
EUR+EAS	chr1:200986438:A:G	chr1:201043809:C:T	rs67602696	0.186912	-0.0466932	0.0087849	1.07e-07	1	0.0184941
EUR+EAS	chr1:200986438:A:G	chr1:201045838:C:T	rs12122809	0.18719	-0.0475752	0.00878394	6.09e-08	1	0.029182
EUR+EAS	chr1:200986438:A:G	chr1:201051232:G:A	rs12138260	0.108003	-0.0585278	0.0108295	6.5e-08	1	0.0203284
EUR+EAS	chr1:200994697:C:T	chr1:200966738:T:C	rs11584383	0.195874	-0.0460494	0.00859826	8.52e-08	1	0.0292552
EUR+EAS	chr1:200994697:C:T	chr1:200970514:C:T	rs3208703	0.187055	-0.047446	0.00869778	4.9e-08	1	0.0476894
EUR+EAS	chr1:200994697:C:T	chr1:200977800:T:C	rs34873729	0.187648	-0.0487076	0.00869967	2.16e-08	1	0.104142
EUR+EAS	chr1:200994697:C:T	chr1:200981832:C:T	rs12118735	0.187555	-0.0477202	0.00869997	4.13e-08	1	0.0553227
EUR+EAS	chr1:200994697:C:T	chr1:200982179:G:A	rs72749142	0.108093	-0.0593574	0.010803	3.92e-08	1	0.0313853
EUR+EAS	chr1:200994697:C:T	chr1:200986438:A:G	rs7539693	0.18761	-0.0487944	0.00870128	2.05e-08	1	0.108346
EUR+EAS	chr1:200994697:C:T	chr1:200987904:G:A	rs10494828	0.187687	-0.0488552	0.00870075	1.97e-08	1	0.114147
EUR+EAS	chr1:200994697:C:T	chr1:200992755:T:G	rs59682551	0.152097	-0.0513458	0.00947755	6.04e-08	1	0.0242845
EUR+EAS	chr1:200994697:C:T	chr1:200993159:G:A	rs12140420	0.187575	-0.0488282	0.008703	2.02e-08	1	0.110055
EUR+EAS	chr1:200994697:C:T	chr1:200997848:C:T	rs55757739	0.187098	-0.0489475	0.00877895	2.47e-08	1	0.0914508
EUR+EAS	chr1:200994697:C:T	chr1:201005987:G:C	rs11589573	0.187504	-0.0481886	0.00870722	3.12e-08	1	0.0699232
EUR+EAS	chr1:200994697:C:T	chr1:201014361:T:G	rs11580823	0.187632	-0.0474334	0.00870799	5.12e-08	1	0.0434214
EUR+EAS	chr1:200994697:C:T	chr1:201020647:C:T	rs55862304	0.187572	-0.0464748	0.00870894	9.48e-08	1	0.0249984
EUR+EAS	chr1:200994697:C:T	chr1:201029403:C:T	rs17419032	0.187826	-0.0464883	0.00870921	9.41e-08	1	0.0227337
EUR+EAS	chr1:200994697:C:T	chr1:201031177:G:C	rs72749166	0.187538	-0.0467265	0.00870875	8.07e-08	1	0.0250701
EUR+EAS	chr1:200994697:C:T	chr1:201033045:G:A	rs11583328	0.18763	-0.047577	0.00870796	4.67e-08	1	0.037081
EUR+EAS	chr1:200994697:C:T	chr1:201034923:C:G	rs11576681	0.188358	-0.0467359	0.00870642	7.96e-08	1	0.0234324
EUR+EAS	chr1:200994697:C:T	chr1:201038700:G:A	rs6701496	0.187081	-0.0461275	0.00878479	1.51e-07	1	0.0140244
EUR+EAS	chr1:200994697:C:T	chr1:201043469:G:A	rs41267497	0.1071	-0.0585871	0.0109061	7.79e-08	1	0.0179075
EUR+EAS	chr1:200994697:C:T	chr1:201043809:C:T	rs67602696	0.186912	-0.0466932	0.0087849	1.07e-07	1	0.0184628
EUR+EAS	chr1:200994697:C:T	chr1:201045838:C:T	rs12122809	0.18719	-0.0475752	0.00878394	6.09e-08	1	0.029185
EUR+EAS	chr1:200994697:C:T	chr1:201051232:G:A	rs12138260	0.108003	-0.0585278	0.0108295	6.5e-08	1	0.0200953
EUR+EAS	chr1:201015352:G:A	chr1:200966738:T:C	rs11584383	0.195874	-0.0460494	0.00859826	8.52e-08	1	0.0290183
EUR+EAS	chr1:201015352:G:A	chr1:200970514:C:T	rs3208703	0.187055	-0.047446	0.00869778	4.9e-08	1	0.0473996
EUR+EAS	chr1:201015352:G:A	chr1:200977800:T:C	rs34873729	0.187648	-0.0487076	0.00869967	2.16e-08	1	0.103505
EUR+EAS	chr1:201015352:G:A	chr1:200981832:C:T	rs12118735	0.187555	-0.0477202	0.00869997	4.13e-08	1	0.0549922
EUR+EAS	chr1:201015352:G:A	chr1:200982179:G:A	rs72749142	0.108093	-0.0593574	0.010803	3.92e-08	1	0.0319776
EUR+EAS	chr1:201015352:G:A	chr1:200986438:A:G	rs7539693	0.18761	-0.0487944	0.00870128	2.05e-08	1	0.107686
EUR+EAS	chr1:201015352:G:A	chr1:200987904:G:A	rs10494828	0.187687	-0.0488552	0.00870075	1.97e-08	1	0.113443
EUR+EAS	chr1:201015352:G:A	chr1:200992755:T:G	rs59682551	0.152097	-0.0513458	0.00947755	6.04e-08	1	0.024463
EUR+EAS	chr1:201015352:G:A	chr1:200993159:G:A	rs12140420	0.187575	-0.0488282	0.008703	2.02e-08	1	0.109383
EUR+EAS	chr1:201015352:G:A	chr1:200997848:C:T	rs55757739	0.187098	-0.0489475	0.00877895	2.47e-08	1	0.0908974
EUR+EAS	chr1:201015352:G:A	chr1:201005987:G:C	rs11589573	0.187504	-0.0481886	0.00870722	3.12e-08	1	0.0696342
EUR+EAS	chr1:201015352:G:A	chr1:201014361:T:G	rs11580823	0.187632	-0.0474334	0.00870799	5.12e-08	1	0.0432867
EUR+EAS	chr1:201015352:G:A	chr1:201020647:C:T	rs55862304	0.187572	-0.0464748	0.00870894	9.48e-08	1	0.0248916
EUR+EAS	chr1:201015352:G:A	chr1:201029403:C:T	rs17419032	0.187826	-0.0464883	0.00870921	9.41e-08	1	0.022641
EUR+EAS	chr1:201015352:G:A	chr1:201031177:G:C	rs72749166	0.187538	-0.0467265	0.00870875	8.07e-08	1	0.0249748
EUR+EAS	chr1:201015352:G:A	chr1:201033045:G:A	rs11583328	0.18763	-0.047577	0.00870796	4.67e-08	1	0.0371142
EUR+EAS	chr1:201015352:G:A	chr1:201034923:C:G	rs11576681	0.188358	-0.0467359	0.00870642	7.96e-08	1	0.0234168
EUR+EAS	chr1:201015352:G:A	chr1:201038700:G:A	rs6701496	0.187081	-0.0461275	0.00878479	1.51e-07	1	0.013975
EUR+EAS	chr1:201015352:G:A	chr1:201043469:G:A	rs41267497	0.1071	-0.0585871	0.0109061	7.79e-08	1	0.0181744
EUR+EAS	chr1:201015352:G:A	chr1:201043809:C:T	rs67602696	0.186912	-0.0466932	0.0087849	1.07e-07	1	0.0184505
EUR+EAS	chr1:201015352:G:A	chr1:201045838:C:T	rs12122809	0.18719	-0.0475752	0.00878394	6.09e-08	1	0.0292334
EUR+EAS	chr1:201015352:G:A	chr1:201051232:G:A	rs12138260	0.108003	-0.0585278	0.0108295	6.5e-08	1	0.0204477
EUR+EAS	chr1:207046258:T:C	chr1:207034990:C:T	rs10864035	0.344897	0.0422995	0.00750735	1.76e-08	1	0.0949525
EUR+EAS	chr1:207046258:T:C	chr1:207037816:A:G	rs11120092	0.347133	0.0409626	0.00744749	3.79e-08	1	0.0541236
EUR+EAS	chr1:207046258:T:C	chr1:207037981:C:T	rs11120093	0.344057	0.041267	0.00744347	2.96e-08	1	0.064145
EUR+EAS	chr1:207046258:T:C	chr1:207046258:T:C	rs17258711	0.343273	0.04227	0.00751779	1.88e-08	1	0.0939362
EUR+EAS	chr1:207046258:T:C	chr1:207046937:G:A	rs12123107	0.343248	0.0423368	0.00751783	1.79e-08	1	0.0981576
EUR+EAS	chr1:207046258:T:C	chr1:207047455:C:A	rs2629665	0.345571	0.0416343	0.00751698	3.05e-08	1	0.0629333
EUR+EAS	chr1:207046258:T:C	chr1:207048584:T:G	rs3790619	0.34374	0.0422688	0.00751754	1.88e-08	1	0.0938643
EUR+EAS	chr1:207046258:T:C	chr1:207051647:G:A	rs2306714	0.342904	0.0420249	0.00752201	2.31e-08	1	0.0791148
EUR+EAS	chr1:207046258:T:C	chr1:207051921:T:C	rs4844372	0.342403	0.0422785	0.00752219	1.9e-08	1	0.0932783
EUR+EAS	chr1:207046258:T:C	chr1:207053793:A:T	rs4844565	0.344346	0.0414996	0.00752208	3.45e-08	1	0.0571753
EUR+EAS	chr1:207046258:T:C	chr1:207060276:C:A	rs12134333	0.342987	0.0412563	0.00752555	4.2e-08	1	0.049793
EUR+EAS	chr1:207046258:T:C	chr1:207060861:C:T	rs11585761	0.343849	0.0413511	0.00752122	3.84e-08	1	0.0536775
EUR+EAS	chr1:207046258:T:C	chr1:207062609:G:A	rs2075863	0.343298	0.0408068	0.00752542	5.88e-08	1	0.0390461
EUR+EAS	chr1:207046258:T:C	chr1:207065830:C:G	rs2075864	0.345358	0.0409039	0.00752484	5.45e-08	1	0.0412639
EUR+EAS	chr1:207046258:T:C	chr1:207065831:C:A	rs2075865	0.342962	0.0407735	0.0075258	6.03e-08	1	0.0383209
EUR+EAS	chr1:207046258:T:C	chr1:207066811:G:T	rs1843349	0.343299	0.0407012	0.0075259	6.37e-08	1	0.0367249
EUR+EAS	chr1:207046258:T:C	chr1:207066944:A:G	rs2016939	0.345877	0.0408485	0.00752125	5.6e-08	1	0.0404699
EUR+EAS	chr1:207046258:T:C	chr1:207067239:C:T	rs873140	0.343322	0.0406626	0.00752584	6.55e-08	1	0.0358768
EUR+EAS	chr1:207046937:G:A	chr1:207034990:C:T	rs10864035	0.344897	0.0422995	0.00750735	1.76e-08	1	0.0947499
EUR+EAS	chr1:207046937:G:A	chr1:207037816:A:G	rs11120092	0.347133	0.0409626	0.00744749	3.79e-08	1	0.0540599
EUR+EAS	chr1:207046937:G:A	chr1:207037981:C:T	rs11120093	0.344057	0.041267	0.00744347	2.96e-08	1	0.0640975
EUR+EAS	chr1:207046937:G:A	chr1:207046258:T:C	rs17258711	0.343273	0.04227	0.00751779	1.88e-08	1	0.0938931
EUR+EAS	chr1:207046937:G:A	chr1:207046937:G:A	rs12123107	0.343248	0.0423368	0.00751783	1.79e-08	1	0.0981138
EUR+EAS	chr1:207046937:G:A	chr1:207047455:C:A	rs2629665	0.345571	0.0416343	0.00751698	3.05e-08	1	0.062987
EUR+EAS	chr1:207046937:G:A	chr1:207048584:T:G	rs3790619	0.34374	0.0422688	0.00751754	1.88e-08	1	0.0938157
EUR+EAS	chr1:207046937:G:A	chr1:207051647:G:A	rs2306714	0.342904	0.0420249	0.00752201	2.31e-08	1	0.0790827
EUR+EAS	chr1:207046937:G:A	chr1:207051921:T:C	rs4844372	0.342403	0.0422785	0.00752219	1.9e-08	1	0.0932484
EUR+EAS	chr1:207046937:G:A	chr1:207053793:A:T	rs4844565	0.344346	0.0414996	0.00752208	3.45e-08	1	0.0571587
EUR+EAS	chr1:207046937:G:A	chr1:207060276:C:A	rs12134333	0.342987	0.0412563	0.00752555	4.2e-08	1	0.0498764
EUR+EAS	chr1:207046937:G:A	chr1:207060861:C:T	rs11585761	0.343849	0.0413511	0.00752122	3.84e-08	1	0.0537264
EUR+EAS	chr1:207046937:G:A	chr1:207062609:G:A	rs2075863	0.343298	0.0408068	0.00752542	5.88e-08	1	0.0390893
EUR+EAS	chr1:207046937:G:A	chr1:207065830:C:G	rs2075864	0.345358	0.0409039	0.00752484	5.45e-08	1	0.041357
EUR+EAS	chr1:207046937:G:A	chr1:207065831:C:A	rs2075865	0.342962	0.0407735	0.0075258	6.03e-08	1	0.0383641
EUR+EAS	chr1:207046937:G:A	chr1:207066811:G:T	rs1843349	0.343299	0.0407012	0.0075259	6.37e-08	1	0.0367606
EUR+EAS	chr1:207046937:G:A	chr1:207066944:A:G	rs2016939	0.345877	0.0408485	0.00752125	5.6e-08	1	0.0405617
EUR+EAS	chr1:207046937:G:A	chr1:207067239:C:T	rs873140	0.343322	0.0406626	0.00752584	6.55e-08	1	0.0359353
EUR+EAS	chr1:230104722:G:A	chr1:230136877:G:A	rs11807834	0.216324	0.0522124	0.00850468	8.29e-10	1	0.988914
EUR+EAS	chr1:239035659:C:G	chr1:239035659:C:G	rs11587347	0.0840633	0.0962029	0.012726	4.04e-14	1	0.999999
EUR+EAS	chr1:243640412:G:A	chr1:243391917:A:G	rs10803138	0.181013	-0.0411587	0.00886231	3.41e-06	1	0.851881
EUR+EAS	chr1:243640412:G:A	chr1:243446625:T:C	rs3006925	0.167077	-0.0422449	0.00926733	5.15e-06	1	0.106292
EUR+EAS	chr1:243640412:G:A	chr1:243540680:C:T	rs10927035	0.406032	-0.047376	0.00744574	1.98e-10	2	0.0168112
EUR+EAS	chr1:243640412:G:A	chr1:243549153:A:C	rs7549780	0.381815	-0.0483025	0.00756992	1.76e-10	2	0.0177947
EUR+EAS	chr1:243640412:G:A	chr1:243554290:A:T	rs2220276	0.383332	-0.048884	0.00756062	1.01e-10	2	0.024805
EUR+EAS	chr1:243640412:G:A	chr1:243554380:A:G	rs1352162	0.383235	-0.0485853	0.00756074	1.31e-10	2	0.0190643
EUR+EAS	chr1:243640412:G:A	chr1:243559912:C:A	rs12144559	0.383036	-0.0475513	0.00756054	3.19e-10	2	0.0110042
EUR+EAS	chr1:243640412:G:A	chr1:243568895:G:A	rs2291409	0.38441	-0.0483197	0.00755599	1.61e-10	2	0.0172647
EUR+EAS	chr1:243640412:G:A	chr1:243570994:G:A	rs12744297	0.384373	-0.0481479	0.00755284	1.83e-10	2	0.0156632
EUR+EAS	chr1:243640412:G:A	chr1:243580077:C:G	rs12119594	0.383161	-0.0470347	0.00755336	4.76e-10	2	0.00909884
EUR+EAS	chr1:243640412:G:A	chr1:243581019:T:C	rs2085555	0.382862	-0.0477464	0.00755364	2.6e-10	2	0.0132016
EUR+EAS	chr1:243640412:G:A	chr1:243584056:A:G	rs12136847	0.382652	-0.0480995	0.00755396	1.92e-10	2	0.0165783
EUR+EAS	chr1:243640412:G:A	chr1:243584882:G:C	rs12735854	0.382668	-0.0482435	0.0075545	1.7e-10	2	0.018343
EUR+EAS	chr1:243640412:G:A	chr1:243585327:C:T	rs2125233	0.384552	-0.0484865	0.00755609	1.39e-10	2	0.0213734
EUR+EAS	chr1:243640412:G:A	chr1:243590608:T:C	rs55778834	0.383294	-0.0475256	0.00755424	3.15e-10	2	0.0119111
EUR+EAS	chr1:243640412:G:A	chr1:243595908:C:T	rs2125232	0.386649	-0.0481182	0.00755191	1.87e-10	2	0.0166523
EUR+EAS	chr1:243640412:G:A	chr1:243598997:T:C	rs2125231	0.382987	-0.0471545	0.00755775	4.4e-10	2	0.00866232
EUR+EAS	chr1:243640412:G:A	chr1:243604191:G:A	rs10927044	0.384714	-0.0485585	0.00755328	1.29e-10	2	0.02078
EUR+EAS	chr1:243640412:G:A	chr1:243605604:T:C	rs3856231	0.381636	-0.0477382	0.00754622	2.51e-10	2	0.0142831
EUR+EAS	chr1:243640412:G:A	chr1:243607425:A:G	rs11578459	0.38446	-0.0483971	0.00755353	1.48e-10	2	0.0176586
EUR+EAS	chr1:243640412:G:A	chr1:243612815:T:C	rs35978510	0.383716	-0.047815	0.00755777	2.51e-10	2	0.013602
EUR+EAS	chr1:243640412:G:A	chr1:243615948:C:G	rs61833200	0.383744	-0.047459	0.00755426	3.33e-10	2	0.0104511
EUR+EAS	chr1:243640412:G:A	chr1:243628010:G:C	rs12739344	0.388584	-0.0459695	0.00749572	8.64e-10	2	0.00603269
EUR+EAS	chr1:243640412:G:A	chr1:243629479:G:A	rs12749316	0.384069	-0.0476076	0.0075548	2.95e-10	2	0.0111933
EUR+EAS	chr1:243640412:G:A	chr1:243639337:T:A	rs12138722	0.385304	-0.0481819	0.00755748	1.82e-10	2	0.0180194
EUR+EAS	chr1:243640412:G:A	chr1:243640412:G:A	rs1486472	0.406214	-0.0512297	0.0075578	1.22e-11	2	0.171466
EUR+EAS	chr1:243640412:G:A	chr1:243640620:G:A	rs4658585	0.384667	-0.0483288	0.00755425	1.58e-10	2	0.0186789
EUR+EAS	chr1:243640412:G:A	chr1:243640677:G:T	rs4658401	0.384673	-0.048432	0.0075542	1.44e-10	2	0.020004
EUR+EAS	chr1:243640412:G:A	chr1:243648332:T:G	rs12141946	0.381675	-0.0482089	0.00755966	1.8e-10	2	0.0209758
EUR+EAS	chr1:243640412:G:A	chr1:243650737:C:G	rs74887645	0.407952	-0.0438351	0.00752961	5.83e-09	2	0.00575497
EUR+EAS	chr1:243640412:G:A	chr1:243652479:A:G	rs10927055	0.402809	-0.0459696	0.0075907	1.4e-09	2	0.0150495
EUR+EAS	chr1:243640412:G:A	chr1:243654958:T:C	rs11589907	0.40042	-0.0464457	0.00758569	9.19e-10	2	0.0215799
EUR+EAS	chr1:243640412:G:A	chr1:243656826:A:G	rs12691548	0.401096	-0.0466526	0.00758559	7.74e-10	2	0.0261656
EUR+EAS	chr1:243640412:G:A	chr1:243663372:T:C	rs12117580	0.377492	-0.0448488	0.00784011	1.06e-08	2	0.00691433
EUR+EAS	chr1:243640412:G:A	chr1:243670095:A:C	rs10158245	0.400487	-0.0452243	0.00764201	3.26e-09	2	0.015744
EUR+EAS	chr1:243640412:G:A	chr1:243675328:T:C	rs10927058	0.397488	-0.0467864	0.007646	9.41e-10	2	0.0451061
EUR+EAS	chr1:243640412:G:A	chr1:243682969:A:G	rs4658588	0.401944	-0.0467402	0.00758659	7.23e-10	2	0.0263447
EUR+EAS	chr1:243640412:G:A	chr1:243693379:A:G	rs1973284	0.403552	-0.0484412	0.00765457	2.48e-10	2	0.185059
EUR+EAS	chr1:243640412:G:A	chr1:243712687:A:G	rs10927060	0.405228	-0.0462897	0.00758234	1.03e-09	2	0.0197569
EUR+EAS	chr1:243640412:G:A	chr1:243715201:A:G	rs2034915	0.404036	-0.0451474	0.0075738	2.51e-09	2	0.00926188
EUR+EAS	chr1:243640412:G:A	chr1:243720575:T:G	rs12144546	0.405785	-0.0457889	0.00758381	1.56e-09	2	0.0129625
EUR+EAS	chr1:243640412:G:A	chr1:243748095:A:C	rs12125920	0.405186	-0.0442744	0.00758008	5.19e-09	2	0.00699431
EUR+EAS	chr1:243640412:G:A	chr1:243776668:A:G	rs1531244	0.405464	-0.0440881	0.00758219	6.07e-09	2	0.00668667
EUR+EAS	chr1:243640412:G:A	chr1:243780605:A:G	rs7551241	0.403451	-0.0439227	0.00758446	6.99e-09	2	0.00566107
EUR+EAS	chr1:243640412:G:A	chr1:243781829:T:C	rs6429435	0.405619	-0.0439959	0.007581	6.5e-09	2	0.00602246
EUR+EAS	chr1:243640412:G:A	chr1:243782770:G:A	rs4639743	0.406085	-0.0441336	0.00758037	5.81e-09	2	0.00614859
EUR+EAS	chr1:243640412:G:A	chr1:243783615:T:A	rs4610997	0.405626	-0.0442558	0.00758138	5.3e-09	2	0.00649311
EUR+EAS	chr1:243640412:G:A	chr1:243790281:A:G	rs12142652	0.405956	-0.0446884	0.00758066	3.75e-09	2	0.00848381
EUR+EAS	chr1:243640412:G:A	chr1:243792818:A:T	rs10927075	0.405978	-0.0440531	0.00758038	6.19e-09	2	0.00618398
EUR+EAS	chr1:243640412:G:A	chr1:243799873:G:A	rs12746623	0.40683	-0.0442566	0.00758006	5.27e-09	2	0.00660661
EUR+EAS	chr1:243640412:G:A	chr1:243800594:T:C	rs4658592	0.406282	-0.0440196	0.0075807	6.37e-09	2	0.00602448
EUR+EAS	chr1:243640412:G:A	chr1:243812451:T:C	rs6691020	0.404853	-0.0442672	0.00758991	5.46e-09	2	0.00650143
EUR+EAS	chr1:243640412:G:A	chr1:243812733:C:A	rs12136727	0.406377	-0.0447127	0.00758889	3.82e-09	2	0.00782851
EUR+EAS	chr1:243640412:G:A	chr1:243820421:T:C	rs7552659	0.405416	-0.0445012	0.0075882	4.5e-09	2	0.00745731
EUR+EAS	chr1:243640412:G:A	chr1:243820575:T:C	rs7552820	0.40596	-0.044391	0.00758821	4.92e-09	2	0.00706998
EUR+EAS	chr1:243640412:G:A	chr1:243830914:T:C	rs10927081	0.404463	-0.04505	0.00757945	2.79e-09	2	0.010226
EUR+EAS	chr1:243640412:G:A	chr1:243831739:T:C	rs10157763	0.404535	-0.0444455	0.00757931	4.52e-09	2	0.0070251
EUR+EAS	chr1:243640412:G:A	chr1:243839471:C:T	rs4590656	0.407198	-0.0457557	0.00760344	1.77e-09	2	0.0133334
EUR+EAS	chr2:2312029:A:G	chr2:2305836:G:A	rs13391117	0.202407	0.0526062	0.00854579	7.47e-10	1	0.0367868
EUR+EAS	chr2:2312029:A:G	chr2:2306155:C:A	rs7580422	0.202611	0.052424	0.00854429	8.49e-10	1	0.0332918
EUR+EAS	chr2:2312029:A:G	chr2:2310758:G:C	rs78776860	0.200584	0.0529758	0.00854991	5.79e-10	1	0.0444991
EUR+EAS	chr2:2312029:A:G	chr2:2311249:T:G	rs7597000	0.213521	0.0527147	0.00841489	3.74e-10	1	0.0553301
EUR+EAS	chr2:2312029:A:G	chr2:2311840:G:A	rs7588535	0.202681	0.0533516	0.00853905	4.16e-10	1	0.0599146
EUR+EAS	chr2:2312029:A:G	chr2:2312029:A:G	rs17247190	0.200182	0.0529796	0.00854944	5.76e-10	1	0.0446021
EUR+EAS	chr2:2312029:A:G	chr2:2312740:G:A	rs78676900	0.202681	0.0533461	0.00854039	4.2e-10	1	0.0593768
EUR+EAS	chr2:2312029:A:G	chr2:2314820:G:A	rs6727254	0.213359	0.0536141	0.0084158	1.88e-10	1	0.101659
EUR+EAS	chr2:2312029:A:G	chr2:2315499:C:T	rs878842	0.200408	0.0530921	0.00854894	5.29e-10	1	0.047997
EUR+EAS	chr2:2312029:A:G	chr2:2321462:C:T	rs10195351	0.203081	0.054081	0.00853176	2.32e-10	1	0.10113
EUR+EAS	chr2:2312029:A:G	chr2:2322151:T:C	rs10206268	0.2025	0.0543019	0.00854057	2.04e-10	1	0.112693
EUR+EAS	chr2:2312029:A:G	chr2:2323523:G:A	rs6715366	0.202485	0.0542225	0.00854075	2.17e-10	1	0.10728
EUR+EAS	chr2:2312029:A:G	chr2:2324134:T:C	rs10199604	0.230533	0.0508162	0.00823158	6.69e-10	1	0.0350759
EUR+EAS	chr2:2312029:A:G	chr2:2325568:A:G	rs13419191	0.203898	0.0532552	0.00853998	4.49e-10	1	0.0578374
EUR+EAS	chr2:2312029:A:G	chr2:2326346:T:C	rs6708950	0.203867	0.0539045	0.00854027	2.76e-10	1	0.0891243
EUR+EAS	chr2:2312029:A:G	chr2:2327166:T:G	rs6705095	0.229088	0.0498619	0.00823641	1.41e-09	1	0.0208935
EUR+EAS	chr2:2312029:A:G	chr2:2331105:A:G	rs3749051	0.195795	0.0546563	0.0087065	3.44e-10	1	0.0657333
EUR+EAS	chr2:2322151:T:C	chr2:2305836:G:A	rs13391117	0.202407	0.0526062	0.00854579	7.47e-10	1	0.0367004
EUR+EAS	chr2:2322151:T:C	chr2:2306155:C:A	rs7580422	0.202611	0.052424	0.00854429	8.49e-10	1	0.0332122
EUR+EAS	chr2:2322151:T:C	chr2:2310758:G:C	rs78776860	0.200584	0.0529758	0.00854991	5.79e-10	1	0.0443795
EUR+EAS	chr2:2322151:T:C	chr2:2311249:T:G	rs7597000	0.213521	0.0527147	0.00841489	3.74e-10	1	0.0556215
EUR+EAS	chr2:2322151:T:C	chr2:2311840:G:A	rs7588535	0.202681	0.0533516	0.00853905	4.16e-10	1	0.0597823
EUR+EAS	chr2:2322151:T:C	chr2:2312029:A:G	rs17247190	0.200182	0.0529796	0.00854944	5.76e-10	1	0.0444847
EUR+EAS	chr2:2322151:T:C	chr2:2312740:G:A	rs78676900	0.202681	0.0533461	0.00854039	4.2e-10	1	0.0592456
EUR+EAS	chr2:2322151:T:C	chr2:2314820:G:A	rs6727254	0.213359	0.0536141	0.0084158	1.88e-10	1	0.102277
EUR+EAS	chr2:2322151:T:C	chr2:2315499:C:T	rs878842	0.200408	0.0530921	0.00854894	5.29e-10	1	0.0478689
EUR+EAS	chr2:2322151:T:C	chr2:2321462:C:T	rs10195351	0.203081	0.054081	0.00853176	2.32e-10	1	0.100914
EUR+EAS	chr2:2322151:T:C	chr2:2322151:T:C	rs10206268	0.2025	0.0543019	0.00854057	2.04e-10	1	0.112395
EUR+EAS	chr2:2322151:T:C	chr2:2323523:G:A	rs6715366	0.202485	0.0542225	0.00854075	2.17e-10	1	0.107052
EUR+EAS	chr2:2322151:T:C	chr2:2324134:T:C	rs10199604	0.230533	0.0508162	0.00823158	6.69e-10	1	0.0352634
EUR+EAS	chr2:2322151:T:C	chr2:2325568:A:G	rs13419191	0.203898	0.0532552	0.00853998	4.49e-10	1	0.0576289
EUR+EAS	chr2:2322151:T:C	chr2:2326346:T:C	rs6708950	0.203867	0.0539045	0.00854027	2.76e-10	1	0.0888016
EUR+EAS	chr2:2322151:T:C	chr2:2327166:T:G	rs6705095	0.229088	0.0498619	0.00823641	1.41e-09	1	0.0209311
EUR+EAS	chr2:2322151:T:C	chr2:2331105:A:G	rs3749051	0.195795	0.0546563	0.0087065	3.44e-10	1	0.0656603
EUR+EAS	chr2:27809270:G:C	chr2:27707970:C:T	rs4665385	0.300785	-0.0524805	0.00899122	5.32e-09	1	0.00414154
EUR+EAS	chr2:27809270:G:C	chr2:27726185:G:A	rs1881394	0.303493	-0.0544065	0.00893092	1.12e-09	1	0.01821
EUR+EAS	chr2:27809270:G:C	chr2:27738747:T:C	rs75429814	0.31081	-0.0528	0.00881798	2.13e-09	1	0.00987072
EUR+EAS	chr2:27809270:G:C	chr2:27794925:A:G	rs7593136	0.335444	-0.049609	0.00838857	3.34e-09	1	0.00643383
EUR+EAS	chr2:27809270:G:C	chr2:27795158:A:C	rs6744348	0.334476	-0.0509412	0.00839071	1.27e-09	1	0.0161019
EUR+EAS	chr2:27809270:G:C	chr2:27795264:T:G	rs36035825	0.329318	-0.0488785	0.00850891	9.23e-09	1	0.00245916
EUR+EAS	chr2:27809270:G:C	chr2:27795426:A:G	rs4666012	0.329689	-0.0488838	0.00845672	7.45e-09	1	0.00301077
EUR+EAS	chr2:27809270:G:C	chr2:27796239:C:T	rs4666013	0.33447	-0.0499744	0.00839053	2.58e-09	1	0.00820864
EUR+EAS	chr2:27809270:G:C	chr2:27796308:G:A	rs4666014	0.335571	-0.0495051	0.00838875	3.61e-09	1	0.00598714
EUR+EAS	chr2:27809270:G:C	chr2:27796500:G:A	rs4666015	0.334465	-0.0499364	0.00839062	2.66e-09	1	0.00799303
EUR+EAS	chr2:27809270:G:C	chr2:27796989:T:C	rs34181670	0.334678	-0.0515848	0.00839049	7.85e-10	1	0.0254336
EUR+EAS	chr2:27809270:G:C	chr2:27797099:T:C	rs35679500	0.329587	-0.0505976	0.00850864	2.74e-09	1	0.00777206
EUR+EAS	chr2:27809270:G:C	chr2:27797290:C:T	rs12623170	0.334464	-0.051831	0.00839085	6.53e-10	1	0.0302804
EUR+EAS	chr2:27809270:G:C	chr2:27798099:T:A	rs3935148	0.329916	-0.0500073	0.00851952	4.36e-09	1	0.00499463
EUR+EAS	chr2:27809270:G:C	chr2:27798176:G:T	rs13027427	0.342365	-0.0522985	0.00842284	5.33e-10	1	0.036733
EUR+EAS	chr2:27809270:G:C	chr2:27799808:G:A	rs7570730	0.343135	-0.0520599	0.00842189	6.35e-10	1	0.0310949
EUR+EAS	chr2:27809270:G:C	chr2:27800253:T:C	rs11127125	0.343136	-0.052133	0.0084217	6e-10	1	0.0327909
EUR+EAS	chr2:27809270:G:C	chr2:27800417:C:T	rs11127126	0.343883	-0.0508157	0.0084201	1.59e-09	1	0.0130169
EUR+EAS	chr2:27809270:G:C	chr2:27800930:G:A	rs12473340	0.337611	-0.0508908	0.00854141	2.55e-09	1	0.00830817
EUR+EAS	chr2:27809270:G:C	chr2:27801157:G:T	rs12473400	0.343124	-0.0520972	0.00842174	6.17e-10	1	0.0319562
EUR+EAS	chr2:27809270:G:C	chr2:27801775:C:T	rs13019037	0.337551	-0.0507052	0.00854177	2.92e-09	1	0.0073155
EUR+EAS	chr2:27809270:G:C	chr2:27802117:T:C	rs4632296	0.343157	-0.0515559	0.0084219	9.26e-10	1	0.021729
EUR+EAS	chr2:27809270:G:C	chr2:27802194:T:C	rs13001060	0.342548	-0.0518557	0.00842159	7.39e-10	1	0.0269168
EUR+EAS	chr2:27809270:G:C	chr2:27802199:A:C	rs12995865	0.342503	-0.0515783	0.00842169	9.1e-10	1	0.0220963
EUR+EAS	chr2:27809270:G:C	chr2:27802713:G:C	rs11891769	0.344051	-0.0507534	0.00841999	1.66e-09	1	0.0124693
EUR+EAS	chr2:27809270:G:C	chr2:27805324:C:T	rs12465012	0.351101	-0.0511818	0.00844928	1.38e-09	1	0.0148589
EUR+EAS	chr2:27809270:G:C	chr2:27806782:A:G	rs4665392	0.351479	-0.0512257	0.00844899	1.34e-09	1	0.0153402
EUR+EAS	chr2:27809270:G:C	chr2:27807570:A:G	rs12986980	0.351847	-0.05098	0.00844896	1.6e-09	1	0.0129279
EUR+EAS	chr2:27809270:G:C	chr2:27809270:G:C	rs13023003	0.345087	-0.0504053	0.00857251	4.11e-09	1	0.00529296
EUR+EAS	chr2:27809270:G:C	chr2:27810671:A:C	rs12474906	0.328364	-0.0578008	0.00885341	6.64e-11	1	0.266278
EUR+EAS	chr2:27809270:G:C	chr2:27811517:C:T	rs4233716	0.331981	-0.0523334	0.00866095	1.52e-09	1	0.0135963
EUR+EAS	chr2:27809270:G:C	chr2:27811813:A:T	rs4233717	0.33208	-0.0525026	0.00866838	1.39e-09	1	0.0147943
EUR+EAS	chr2:27809270:G:C	chr2:27814273:T:A	rs4666016	0.332033	-0.0524682	0.00865744	1.36e-09	1	0.0151189
EUR+EAS	chr2:27809270:G:C	chr2:27815213:C:T	rs4464229	0.332016	-0.0525897	0.00865759	1.24e-09	1	0.0164153
EUR+EAS	chr2:27809270:G:C	chr2:27815932:C:T	rs12617171	0.325819	-0.052004	0.0087716	3.05e-09	1	0.00700672
EUR+EAS	chr2:27809270:G:C	chr2:27816433:G:C	rs4420671	0.332047	-0.0525143	0.00865741	1.31e-09	1	0.0156035
EUR+EAS	chr2:27809270:G:C	chr2:27816605:G:T	rs4493211	0.332028	-0.0523686	0.00865747	1.46e-09	1	0.014126
EUR+EAS	chr2:27809270:G:C	chr2:27817409:G:A	rs4665393	0.332034	-0.0522912	0.00865732	1.54e-09	1	0.0134104
EUR+EAS	chr2:27809270:G:C	chr2:27817658:C:A	rs4666017	0.332195	-0.0522545	0.0086574	1.58e-09	1	0.0130761
EUR+EAS	chr2:27809270:G:C	chr2:27818333:T:C	rs12478766	0.332233	-0.0525784	0.00865704	1.25e-09	1	0.0163263
EUR+EAS	chr2:27809270:G:C	chr2:27818406:A:G	rs13026758	0.332223	-0.0522623	0.00865714	1.57e-09	1	0.0131595
EUR+EAS	chr2:27809270:G:C	chr2:27819192:C:T	rs4666018	0.331561	-0.0518319	0.00865728	2.14e-09	1	0.00983181
EUR+EAS	chr2:27809270:G:C	chr2:27833014:A:G	rs4666021	0.326483	-0.0504041	0.00877173	9.13e-09	1	0.00248415
EUR+EAS	chr2:27809270:G:C	chr2:27834262:G:C	rs9678430	0.347639	-0.0496579	0.00840806	3.51e-09	1	0.00614823
EUR+EAS	chr2:27809270:G:C	chr2:27834492:C:T	rs12463914	0.326438	-0.0505008	0.00877208	8.56e-09	1	0.00263891
EUR+EAS	chr2:27809270:G:C	chr2:27834956:T:C	rs4666022	0.347677	-0.0494779	0.00840763	3.98e-09	1	0.00544683
EUR+EAS	chr2:27809270:G:C	chr2:27835359:C:T	rs12464988	0.347649	-0.0496133	0.00840797	3.62e-09	1	0.00596581
EUR+EAS	chr2:27809270:G:C	chr2:27835566:T:C	rs13027666	0.347645	-0.0494187	0.00840798	4.16e-09	1	0.0052243
EUR+EAS	chr2:27809270:G:C	chr2:27836033:C:G	rs11885959	0.347353	-0.0495013	0.00841119	3.98e-09	1	0.00545592
EUR+EAS	chr2:27809270:G:C	chr2:27836155:T:C	rs4665394	0.347808	-0.0494785	0.00840797	3.99e-09	1	0.00544163
EUR+EAS	chr2:27809270:G:C	chr2:27837044:A:G	rs12617110	0.347866	-0.0494411	0.00840726	4.08e-09	1	0.00531988
EUR+EAS	chr2:27809270:G:C	chr2:27837070:A:G	rs12617113	0.347825	-0.0494699	0.00840774	4.01e-09	1	0.00541483
EUR+EAS	chr2:27809270:G:C	chr2:27837964:T:C	rs12992890	0.347842	-0.0496454	0.00840856	3.54e-09	1	0.00608362
EUR+EAS	chr2:27809270:G:C	chr2:27838123:A:C	rs34096628	0.34783	-0.049628	0.00840863	3.59e-09	1	0.00601001
EUR+EAS	chr2:27809270:G:C	chr2:27840089:A:G	rs4275987	0.347847	-0.0493848	0.00840817	4.27e-09	1	0.00510133
EUR+EAS	chr2:27809270:G:C	chr2:27841127:C:T	rs4462754	0.347872	-0.0493738	0.00840816	4.3e-09	1	0.00506352
EUR+EAS	chr2:27809270:G:C	chr2:27842537:A:G	rs9678336	0.347846	-0.0494809	0.00840821	3.98e-09	1	0.00544529
EUR+EAS	chr2:27809270:G:C	chr2:27852431:A:G	rs4419196	0.349186	-0.0481217	0.00835561	8.45e-09	1	0.0026719
EUR+EAS	chr2:37348993:A:G	chr2:37309345:G:A	rs4670193	0.322479	0.0320372	0.00771324	3.27e-05	1	0.85662
EUR+EAS	chr2:37348993:A:G	chr2:37349709:A:G	rs10196818	0.357938	0.0310231	0.00758843	4.35e-05	1	0.110228
EUR+EAS	chr2:37348993:A:G	chr2:37161693:C:T	rs10181241	0.531074	-0.0415763	0.00809901	2.84e-07	2	0.0197255
EUR+EAS	chr2:37348993:A:G	chr2:37161746:A:G	rs10204828	0.530929	-0.0414332	0.00809827	3.12e-07	2	0.017662
EUR+EAS	chr2:37348993:A:G	chr2:37165259:A:C	rs4670667	0.528155	-0.0419869	0.0080007	1.54e-07	2	0.034462
EUR+EAS	chr2:37348993:A:G	chr2:37166249:A:G	rs10173858	0.527969	-0.0411807	0.00800099	2.65e-07	2	0.0183252
EUR+EAS	chr2:37348993:A:G	chr2:37166798:T:C	rs28428996	0.527973	-0.0413295	0.00800071	2.4e-07	2	0.0216994
EUR+EAS	chr2:37348993:A:G	chr2:37168445:T:C	rs6734946	0.550346	-0.0438464	0.00822332	9.72e-08	2	0.193741
EUR+EAS	chr2:37348993:A:G	chr2:37179019:C:T	rs2373190	0.576408	-0.0415421	0.00813769	3.31e-07	2	0.0130235
EUR+EAS	chr2:37348993:A:G	chr2:37179276:C:T	rs10205526	0.576414	-0.0416096	0.00813769	3.17e-07	2	0.0136224
EUR+EAS	chr2:37348993:A:G	chr2:37179501:A:G	rs10182091	0.576408	-0.0423067	0.0081376	2e-07	2	0.0382841
EUR+EAS	chr2:37348993:A:G	chr2:37179537:C:G	rs10205833	0.575959	-0.0416512	0.00813595	3.07e-07	2	0.0135948
EUR+EAS	chr2:37348993:A:G	chr2:37179618:T:C	rs4459710	0.576246	-0.0417261	0.0081376	2.94e-07	2	0.0147738
EUR+EAS	chr2:37348993:A:G	chr2:37180035:A:G	rs4374352	0.576076	-0.041736	0.00813761	2.92e-07	2	0.0159699
EUR+EAS	chr2:37348993:A:G	chr2:37180487:G:C	rs10209193	0.576102	-0.041718	0.00813777	2.95e-07	2	0.0151157
EUR+EAS	chr2:37348993:A:G	chr2:37180694:G:C	rs10865121	0.59653	-0.0395189	0.00840638	2.59e-06	2	0.0138889
EUR+EAS	chr2:37348993:A:G	chr2:37180833:A:G	rs6718775	0.576113	-0.0417356	0.00813791	2.92e-07	2	0.0153013
EUR+EAS	chr2:37348993:A:G	chr2:37180867:G:C	rs6747446	0.57358	-0.0419667	0.00806825	1.98e-07	2	0.0238156
EUR+EAS	chr2:37348993:A:G	chr2:37181405:C:T	rs6750763	0.59629	-0.0394511	0.00840617	2.69e-06	2	0.0136146
EUR+EAS	chr2:37348993:A:G	chr2:37181532:A:G	rs6722371	0.596274	-0.0395237	0.00840595	2.58e-06	2	0.0142961
EUR+EAS	chr2:37348993:A:G	chr2:37182167:C:T	rs11885155	0.573474	-0.0426864	0.00806812	1.22e-07	2	0.0447695
EUR+EAS	chr2:37348993:A:G	chr2:37182241:G:A	rs11885265	0.599072	-0.0397435	0.00841496	2.32e-06	2	0.0147388
EUR+EAS	chr2:37348993:A:G	chr2:37182365:T:C	rs28627823	0.599053	-0.0398698	0.00841487	2.16e-06	2	0.016543
EUR+EAS	chr2:37348993:A:G	chr2:37182429:G:C	rs59380055	0.59635	-0.0394924	0.00839945	2.58e-06	2	0.0142889
EUR+EAS	chr2:37348993:A:G	chr2:37182607:G:A	rs62134996	0.595841	-0.0396305	0.00840475	2.41e-06	2	0.0144567
EUR+EAS	chr2:37348993:A:G	chr2:37182711:A:G	rs62134998	0.57287	-0.0428671	0.00806689	1.07e-07	2	0.054176
EUR+EAS	chr2:37348993:A:G	chr2:37182894:A:G	rs62135000	0.573039	-0.0429764	0.00806801	1e-07	2	0.0603102
EUR+EAS	chr2:37348993:A:G	chr2:37182899:C:T	rs62135001	0.57304	-0.04296	0.00806801	1.01e-07	2	0.0592871
EUR+EAS	chr2:37348993:A:G	chr2:37182914:T:G	rs62135002	0.573012	-0.0428898	0.00806809	1.06e-07	2	0.0550967
EUR+EAS	chr2:37348993:A:G	chr2:37183173:T:G	rs11124565	0.572948	-0.0391498	0.00806884	1.22e-06	2	0.0196933
EUR+EAS	chr2:37348993:A:G	chr2:37183721:G:A	rs4670672	0.574123	-0.0397024	0.00812857	1.04e-06	2	0.0199136
EUR+EAS	chr2:37348993:A:G	chr2:37183820:T:G	rs4670673	0.598481	-0.0401	0.00840572	1.84e-06	2	0.0198536
EUR+EAS	chr2:37348993:A:G	chr2:37183933:T:C	rs4670675	0.572774	-0.0421635	0.0080676	1.73e-07	2	0.0281869
EUR+EAS	chr2:37348993:A:G	chr2:37184660:A:G	rs58868860	0.575556	-0.0427414	0.00813822	1.51e-07	2	0.0342427
EUR+EAS	chr2:37348993:A:G	chr2:37185006:G:A	rs10865122	0.575557	-0.0427136	0.00813818	1.53e-07	2	0.0333576
EUR+EAS	chr2:37348993:A:G	chr2:37185444:T:C	rs11686193	0.572889	-0.0429394	0.00806802	1.03e-07	2	0.0580261
EUR+EAS	chr2:37348993:A:G	chr2:37185792:T:G	rs11895771	0.598349	-0.0399589	0.00840589	2e-06	2	0.018793
EUR+EAS	chr2:37348993:A:G	chr2:37186227:T:A	rs6728951	0.59813	-0.0399251	0.00842182	2.13e-06	2	0.0172955
EUR+EAS	chr2:37348993:A:G	chr2:37186384:A:C	rs6742281	0.572804	-0.0429593	0.0080681	1.01e-07	2	0.0560852
EUR+EAS	chr2:57931017:A:G	chr2:57886860:T:C	rs2683634	0.369313	-0.0673359	0.00732897	4.02e-20	1	0.00943546
EUR+EAS	chr2:57931017:A:G	chr2:57896589:T:C	rs1356544	0.368875	-0.067869	0.0073294	2.05e-20	1	0.0169287
EUR+EAS	chr2:57931017:A:G	chr2:57896663:T:C	rs1356545	0.3686	-0.0678268	0.00732967	2.17e-20	1	0.0160523
EUR+EAS	chr2:57931017:A:G	chr2:57901669:C:T	rs2717056	0.370766	-0.0670394	0.00732268	5.43e-20	1	0.00866686
EUR+EAS	chr2:57931017:A:G	chr2:57903192:C:T	rs2678908	0.370775	-0.0669369	0.00732279	6.19e-20	1	0.00765023
EUR+EAS	chr2:57931017:A:G	chr2:57906913:T:A	rs2678906	0.370826	-0.0672285	0.00732199	4.24e-20	1	0.0106864
EUR+EAS	chr2:57931017:A:G	chr2:57908737:A:G	rs2678905	0.370281	-0.068115	0.00732228	1.37e-20	1	0.0297852
EUR+EAS	chr2:57931017:A:G	chr2:57910483:C:T	rs2717001	0.370217	-0.0678252	0.00732214	1.99e-20	1	0.0209892
EUR+EAS	chr2:57931017:A:G	chr2:57910620:G:T	rs2678904	0.370556	-0.067453	0.00732214	3.2e-20	1	0.0135143
EUR+EAS	chr2:57931017:A:G	chr2:57910795:A:G	rs2678903	0.370355	-0.068097	0.00732204	1.4e-20	1	0.0238798
EUR+EAS	chr2:57931017:A:G	chr2:57911516:A:G	rs2678901	0.370347	-0.0682226	0.00732184	1.19e-20	1	0.0404557
EUR+EAS	chr2:57931017:A:G	chr2:57912458:A:G	rs1040225	0.37018	-0.0680208	0.0073219	1.54e-20	1	0.0315524
EUR+EAS	chr2:57931017:A:G	chr2:57912730:G:C	rs1040224	0.370766	-0.0680043	0.00732201	1.58e-20	1	0.0318086
EUR+EAS	chr2:57931017:A:G	chr2:57913842:G:A	rs2678881	0.370794	-0.0680015	0.00732174	1.58e-20	1	0.0317972
EUR+EAS	chr2:57931017:A:G	chr2:57915512:T:G	rs2717002	0.370963	-0.0674689	0.00732188	3.12e-20	1	0.0166769
EUR+EAS	chr2:57931017:A:G	chr2:57916303:A:G	rs2717003	0.369578	-0.0678929	0.00732268	1.83e-20	1	0.0265661
EUR+EAS	chr2:57931017:A:G	chr2:57916719:C:A	rs2717004	0.370332	-0.0680818	0.00732187	1.43e-20	1	0.0350342
EUR+EAS	chr2:57931017:A:G	chr2:57921045:G:A	rs2465804	0.369282	-0.0678595	0.00732881	2.06e-20	1	0.0200111
EUR+EAS	chr2:57931017:A:G	chr2:57921981:G:A	rs2717007	0.369742	-0.0678491	0.00732268	1.94e-20	1	0.0251895
EUR+EAS	chr2:57931017:A:G	chr2:57923806:A:C	rs2459982	0.370004	-0.0681711	0.00732189	1.27e-20	1	0.0379473
EUR+EAS	chr2:57931017:A:G	chr2:57924682:A:G	rs2717010	0.369681	-0.0678932	0.00732261	1.83e-20	1	0.0265968
EUR+EAS	chr2:57931017:A:G	chr2:57924940:T:C	rs2717011	0.369723	-0.0671993	0.00732254	4.43e-20	1	0.00991647
EUR+EAS	chr2:57931017:A:G	chr2:57927114:T:C	rs2717014	0.370277	-0.0676554	0.00732193	2.46e-20	1	0.0203643
EUR+EAS	chr2:57931017:A:G	chr2:57927466:G:A	rs2678873	0.368602	-0.0675621	0.00732868	3e-20	1	0.016615
EUR+EAS	chr2:57931017:A:G	chr2:57928118:T:C	rs2717015	0.369687	-0.0676856	0.00732224	2.38e-20	1	0.0207456
EUR+EAS	chr2:57931017:A:G	chr2:57928223:A:T	rs2312141	0.370386	-0.067373	0.00732223	3.54e-20	1	0.0147032
EUR+EAS	chr2:57931017:A:G	chr2:57929448:A:C	rs2139054	0.369865	-0.0676369	0.00732214	2.53e-20	1	0.0195874
EUR+EAS	chr2:57931017:A:G	chr2:57931017:A:G	rs2678879	0.367652	-0.0684927	0.00732383	8.6e-21	1	0.0564204
EUR+EAS	chr2:57931017:A:G	chr2:57931148:C:T	rs2678880	0.370461	-0.0674948	0.00732154	3.01e-20	1	0.014618
EUR+EAS	chr2:57931017:A:G	chr2:57932227:T:A	rs2678882	0.368312	-0.0678163	0.00732322	2.04e-20	1	0.0249179
EUR+EAS	chr2:57931017:A:G	chr2:57932338:T:G	rs2717019	0.367553	-0.0681551	0.00732396	1.33e-20	1	0.0382202
EUR+EAS	chr2:57931017:A:G	chr2:57932535:A:G	rs2678883	0.36723	-0.0681018	0.00732387	1.42e-20	1	0.0347946
EUR+EAS	chr2:57931017:A:G	chr2:57933504:G:C	rs2717022	0.365093	-0.068011	0.00733621	1.85e-20	1	0.0222334
EUR+EAS	chr2:57931017:A:G	chr2:57934086:A:G	rs2678886	0.365114	-0.0680574	0.007336	1.74e-20	1	0.0237401
EUR+EAS	chr2:57931017:A:G	chr2:57934220:C:T	rs2717023	0.364746	-0.0677587	0.00733618	2.55e-20	1	0.0139569
EUR+EAS	chr2:57931017:A:G	chr2:57934262:C:G	rs2717024	0.364795	-0.0674986	0.00733621	3.55e-20	1	0.0103154
EUR+EAS	chr2:57931017:A:G	chr2:57934617:C:A	rs2678887	0.365126	-0.067564	0.00733606	3.27e-20	1	0.0134698
EUR+EAS	chr2:57931017:A:G	chr2:57935056:A:G	rs2678888	0.365168	-0.0680679	0.00733617	1.72e-20	1	0.0238247
EUR+EAS	chr2:57931017:A:G	chr2:57937088:A:G	rs2678889	0.365656	-0.0679246	0.00732975	1.92e-20	1	0.0225023
EUR+EAS	chr2:57931017:A:G	chr2:57937300:C:T	rs2678890	0.365616	-0.0676159	0.00733595	3.05e-20	1	0.0123719
EUR+EAS	chr2:57931017:A:G	chr2:57939046:G:A	rs970941	0.365649	-0.067822	0.00733607	2.35e-20	1	0.018543
EUR+EAS	chr2:57931017:A:G	chr2:57939333:T:C	rs2717031	0.365659	-0.06698	0.00733593	6.82e-20	1	0.00700533
EUR+EAS	chr2:57931017:A:G	chr2:57939508:T:G	rs2678891	0.36562	-0.0670117	0.00733602	6.56e-20	1	0.00725007
EUR+EAS	chr2:57931017:A:G	chr2:57939634:T:C	rs28718871	0.364917	-0.0673023	0.00733667	4.58e-20	1	0.00987392
EUR+EAS	chr2:57931017:A:G	chr2:57942869:T:C	rs1568253	0.364615	-0.0676865	0.00733672	2.82e-20	1	0.0151125
EUR+EAS	chr2:57931017:A:G	chr2:57943026:C:A	rs1568254	0.366149	-0.0673487	0.00733622	4.3e-20	1	0.0105374
EUR+EAS	chr2:57931017:A:G	chr2:57944085:A:C	rs1518393	0.360224	-0.0684483	0.00746537	4.78e-20	1	0.00961696
EUR+EAS	chr2:57931017:A:G	chr2:57944152:A:G	rs1518394	0.363757	-0.067518	0.00734361	3.78e-20	1	0.0115372
EUR+EAS	chr2:57931017:A:G	chr2:57722969:G:A	rs10180540	0.0606407	-0.0635382	0.0152238	3e-05	2	0.0569384
EUR+EAS	chr2:57931017:A:G	chr2:57734094:C:T	rs41335055	0.0610984	-0.0605445	0.0151941	6.76e-05	2	0.0268135
EUR+EAS	chr2:57931017:A:G	chr2:57748579:G:A	rs57681866	0.0618398	-0.0557184	0.0149983	0.000203223	2	0.0113827
EUR+EAS	chr2:57931017:A:G	chr2:57812691:G:A	rs142687393	0.0583672	-0.0558056	0.0155692	0.000337909	2	0.0200342
EUR+EAS	chr2:57931017:A:G	chr2:57827108:T:A	rs10187670	0.0622824	-0.0564825	0.0149036	0.000150733	2	0.0127446
EUR+EAS	chr2:57931017:A:G	chr2:57829020:C:G	rs10181653	0.0608416	-0.0625981	0.0151024	3.4e-05	2	0.058986
EUR+EAS	chr2:57931017:A:G	chr2:57837206:A:G	rs77011057	0.0603926	-0.0644864	0.0151628	2.11e-05	2	0.0908841
EUR+EAS	chr2:57931017:A:G	chr2:57843944:T:A	rs10179365	0.0604023	-0.0639212	0.0151605	2.48e-05	2	0.106465
EUR+EAS	chr2:57931017:A:G	chr2:57844458:C:A	rs80256351	0.0602918	-0.0635016	0.0151668	2.83e-05	2	0.099699
EUR+EAS	chr2:57931017:A:G	chr2:57844611:C:T	rs79017955	0.0602992	-0.0639159	0.0151682	2.51e-05	2	0.105191
EUR+EAS	chr2:57931017:A:G	chr2:57858782:T:A	rs28457597	0.0604438	-0.0631459	0.0151614	3.11e-05	2	0.0710861
EUR+EAS	chr2:57931017:A:G	chr2:57861303:T:C	rs77071813	0.0611389	-0.0611641	0.0150833	5.01e-05	2	0.0425329
EUR+EAS	chr2:57931017:A:G	chr2:57865619:C:T	rs13405071	0.0608231	-0.0618681	0.0150987	4.17e-05	2	0.0517937
EUR+EAS	chr2:57931017:A:G	chr2:57871238:G:A	rs17231440	0.0483429	-0.0576491	0.0173004	0.000861486	2	0.0155208
EUR+EAS	chr2:57931017:A:G	chr2:57879650:C:T	rs10197268	0.0490436	-0.060235	0.0171804	0.000454835	2	0.0338425
EUR+EAS	chr2:57931017:A:G	chr2:57883101:G:A	rs17828225	0.0489937	-0.0597208	0.0171966	0.00051501	2	0.0291286
EUR+EAS	chr2:57931017:A:G	chr2:57900912:G:A	rs13404388	0.0497494	-0.0581291	0.0171119	0.000681285	2	0.0188865
EUR+EAS	chr2:57931017:A:G	chr2:57907323:A:G	rs13384219	0.0502371	-0.055447	0.0170671	0.00115911	2	0.0106966
EUR+EAS	chr2:57931017:A:G	chr2:57916132:C:A	rs11887238	0.0511137	-0.0550018	0.0169267	0.00115647	2	0.0102765
EUR+EAS	chr2:57931017:A:G	chr2:57916173:G:A	rs112176860	0.0504088	-0.0538376	0.0170434	0.00158393	2	0.00768376
EUR+EAS	chr2:57931017:A:G	chr2:57922937:T:A	rs116641760	0.0504383	-0.054854	0.0170416	0.00128713	2	0.0127807
EUR+EAS	chr2:57931017:A:G	chr2:57938695:T:C	rs73942239	0.0511349	-0.0557571	0.0169255	0.000986821	2	0.0113231
EUR+EAS	chr2:57931017:A:G	chr2:57945260:T:C	rs77902252	0.0501618	-0.0538027	0.0170761	0.00162845	2	0.00684992
EUR+EAS	chr2:57931017:A:G	chr2:57956211:C:T	rs74335207	0.0558732	-0.048159	0.0165274	0.00356949	2	0.0136639
EUR+EAS	chr2:57931017:A:G	chr2:57973719:A:G	rs80284681	0.0520616	-0.0549077	0.0168478	0.00111785	2	0.0170403
EUR+EAS	chr2:57931017:A:G	chr2:57978225:C:T	rs75914686	0.0520166	-0.0546457	0.016902	0.00122458	2	0.0164865
EUR+EAS	chr2:57931017:A:G	chr2:57997124:T:C	rs78704162	0.0517772	-0.0543436	0.0168659	0.00127256	2	0.0157275
EUR+EAS	chr2:57931017:A:G	chr2:57764400:C:T	rs17815124	0.0706194	0.0875008	0.0130867	2.29e-11	3	0.0322024
EUR+EAS	chr2:57931017:A:G	chr2:57798459:G:A	rs17826430	0.0657522	0.0868904	0.0132921	6.28e-11	3	0.0225445
EUR+EAS	chr2:57931017:A:G	chr2:57816774:T:A	rs76895776	0.0614327	0.0829308	0.0133787	5.69e-10	3	0.00571717
EUR+EAS	chr2:57931017:A:G	chr2:57823121:A:G	rs77876353	0.0719272	0.0827171	0.0129047	1.46e-10	3	0.0106452
EUR+EAS	chr2:57931017:A:G	chr2:57839538:A:C	rs17049152	0.0720966	0.0830925	0.0129028	1.2e-10	3	0.0126629
EUR+EAS	chr2:57931017:A:G	chr2:57842479:G:T	rs17230816	0.0501424	0.0887244	0.0147525	1.81e-09	3	0.00546691
EUR+EAS	chr2:57931017:A:G	chr2:57851918:G:A	rs75081145	0.0701977	0.084704	0.0130081	7.43e-11	3	0.0170634
EUR+EAS	chr2:57931017:A:G	chr2:57856034:C:A	rs113069500	0.0717081	0.0836258	0.0129114	9.36e-11	3	0.0140384
EUR+EAS	chr2:57931017:A:G	chr2:57874972:T:A	rs59159185	0.0696348	0.0897774	0.0130909	6.98e-12	3	0.0510267
EUR+EAS	chr2:57931017:A:G	chr2:57903612:G:C	rs76580214	0.0694559	0.0910115	0.0130752	3.39e-12	3	0.0820352
EUR+EAS	chr2:57931017:A:G	chr2:57904397:T:C	rs17049243	0.0694648	0.0910787	0.013075	3.26e-12	3	0.0641005
EUR+EAS	chr2:57931017:A:G	chr2:57906551:G:T	rs77447799	0.0693244	0.0918752	0.013083	2.18e-12	3	0.110125
EUR+EAS	chr2:57931017:A:G	chr2:57913930:A:G	rs17049247	0.069991	0.0921427	0.0130704	1.79e-12	3	0.125534
EUR+EAS	chr2:57931017:A:G	chr2:57928827:G:A	rs79477059	0.0713109	0.0850171	0.0129083	4.51e-11	3	0.0153449
EUR+EAS	chr2:57931017:A:G	chr2:57930964:T:C	rs56796021	0.072259	0.0859805	0.0128235	2.02e-11	3	0.0237238
EUR+EAS	chr2:57931017:A:G	chr2:57937997:A:G	rs113329317	0.0710987	0.0848168	0.0129163	5.15e-11	3	0.0141149
EUR+EAS	chr2:57931017:A:G	chr2:57946442:G:C	rs78104330	0.0715416	0.0858094	0.0129088	2.98e-11	3	0.0199395
EUR+EAS	chr2:57931017:A:G	chr2:57946486:A:G	rs6545674	0.0733289	0.0840256	0.0127437	4.3e-11	3	0.0125843
EUR+EAS	chr2:57931017:A:G	chr2:57946820:G:C	rs59913344	0.0722506	0.0863137	0.0128256	1.7e-11	3	0.0250336
EUR+EAS	chr2:57931017:A:G	chr2:57952660:C:T	rs79005319	0.0678543	0.0838691	0.0131145	1.6e-10	3	0.00679093
EUR+EAS	chr2:57931017:A:G	chr2:57965770:C:T	rs17049270	0.0678011	0.0834611	0.0131091	1.93e-10	3	0.00769338
EUR+EAS	chr2:57931017:A:G	chr2:57975440:T:C	rs57471952	0.0719642	0.0866687	0.0128274	1.41e-11	3	0.0446266
EUR+EAS	chr2:57931017:A:G	chr2:57977583:T:C	rs74480281	0.050272	0.0924571	0.0147995	4.18e-10	3	0.0158824
EUR+EAS	chr2:57931017:A:G	chr2:57980900:T:C	rs113963370	0.0721448	0.0847467	0.0128287	3.95e-11	3	0.0227641
EUR+EAS	chr2:57931017:A:G	chr2:57983156:G:A	rs80088616	0.0715264	0.0861195	0.0129046	2.5e-11	3	0.0289821
EUR+EAS	chr2:57931017:A:G	chr2:57990209:G:A	rs77622099	0.0685156	0.0902565	0.0132377	9.22e-12	3	0.0644518
EUR+EAS	chr2:57931017:A:G	chr2:58009407:T:C	rs17049296	0.0714976	0.0830849	0.0128503	1.01e-10	3	0.014465
EUR+EAS	chr2:57931017:A:G	chr2:58011459:T:C	rs17049298	0.0714682	0.0817881	0.0128533	1.98e-10	3	0.0108315
EUR+EAS	chr2:57931017:A:G	chr2:58014358:A:T	rs59378271	0.0714219	0.0826555	0.0128545	1.28e-10	3	0.0118585
EUR+EAS	chr2:57931017:A:G	chr2:58014902:C:T	rs60152647	0.0711342	0.0834348	0.0128592	8.68e-11	3	0.0151166
EUR+EAS	chr2:57931017:A:G	chr2:58016432:C:T	rs112016302	0.0716316	0.0824246	0.012857	1.45e-10	3	0.0118579
EUR+EAS	chr2:57931017:A:G	chr2:58023298:G:A	rs74563533	0.0717285	0.0796872	0.0128571	5.72e-10	3	0.00467057
EUR+EAS	chr2:57931017:A:G	chr2:58027780:T:C	rs78281185	0.0717413	0.0794167	0.012862	6.64e-10	3	0.00449528
EUR+EAS	chr2:57931017:A:G	chr2:58053663:A:C	rs3771204	0.0717785	0.0789472	0.0128583	8.26e-10	3	0.00483843
EUR+EAS	chr2:57931017:A:G	chr2:58062916:T:C	rs75297255	0.0715346	0.0792713	0.0128676	7.25e-10	3	0.00521503
EUR+EAS	chr2:57931017:A:G	chr2:58067782:A:G	rs78831119	0.0718328	0.078832	0.0128594	8.77e-10	3	0.00467735
EUR+EAS	chr2:57931017:A:G	chr2:58069362:C:T	rs3771206	0.0729879	0.0780953	0.0127752	9.78e-10	3	0.00493819
EUR+EAS	chr2:57931017:A:G	chr2:58075219:C:T	rs78323352	0.0710939	0.07913	0.012934	9.48e-10	3	0.00478798
EUR+EAS	chr2:57931017:A:G	chr2:58084615:G:A	rs77808574	0.0701952	0.0792659	0.0129557	9.46e-10	3	0.00552667
EUR+EAS	chr2:57931017:A:G	chr2:58088946:A:G	rs77495955	0.0707268	0.0790784	0.0129435	9.99e-10	3	0.00548304
EUR+EAS	chr2:57931017:A:G	chr2:58099313:A:G	rs17049334	0.0707387	0.0786193	0.0129436	1.25e-09	3	0.00463832
EUR+EAS	chr2:57931017:A:G	chr2:58100235:G:C	rs17049339	0.0705771	0.0796137	0.0129517	7.9e-10	3	0.0060538
EUR+EAS	chr2:57931017:A:G	chr2:58102646:A:G	rs76367119	0.0707654	0.0786147	0.0129442	1.25e-09	3	0.00489974
EUR+EAS	chr2:60074504:C:A	chr2:60074504:C:A	rs13415835	0.245068	-0.040553	0.00812733	6.05e-07	1	0.108635
EUR+EAS	chr2:60074504:C:A	chr2:60075401:G:A	rs10199158	0.244809	-0.0413991	0.00812247	3.45e-07	1	0.176176
EUR+EAS	chr2:60074504:C:A	chr2:60075611:A:G	rs13394010	0.265677	-0.0360041	0.00787139	4.78e-06	1	0.0277249
EUR+EAS	chr2:60074504:C:A	chr2:60075785:C:T	rs13419758	0.264656	-0.0359654	0.00788246	5.05e-06	1	0.0265077
EUR+EAS	chr2:60074504:C:A	chr2:60076329:A:C	rs11680327	0.265056	-0.0362696	0.00788199	4.19e-06	1	0.0307266
EUR+EAS	chr2:60074504:C:A	chr2:60076419:C:A	rs11691553	0.262283	-0.0358064	0.00795521	6.76e-06	1	0.0217938
EUR+EAS	chr2:60074504:C:A	chr2:60077574:C:G	rs6721536	0.262586	-0.0357384	0.00795308	7e-06	1	0.0195942
EUR+EAS	chr2:60074504:C:A	chr2:60077975:T:C	rs10203396	0.262588	-0.0357999	0.00795311	6.75e-06	1	0.0201592
EUR+EAS	chr2:60074504:C:A	chr2:60078502:C:G	rs6725448	0.269999	-0.0363594	0.00790477	4.23e-06	1	0.0327496
EUR+EAS	chr2:60074504:C:A	chr2:60082817:C:G	rs6741950	0.265264	-0.0360795	0.00795235	5.71e-06	1	0.0237606
EUR+EAS	chr2:60074504:C:A	chr2:60096840:C:T	rs917929	0.233836	-0.0404755	0.00829065	1.05e-06	1	0.106391
EUR+EAS	chr2:60074504:C:A	chr2:60096992:A:G	rs13415334	0.291335	-0.0372048	0.0078206	1.96e-06	1	0.103609
EUR+EAS	chr2:60074504:C:A	chr2:60101667:C:A	rs6718758	0.244822	-0.0421113	0.00812935	2.22e-07	1	0.255304
EUR+EAS	chr2:60074504:C:A	chr2:60102688:T:G	rs6737858	0.304045	-0.0427471	0.00782585	4.7e-08	1	0.0541686
EUR+EAS	chr2:60162227:A:T	chr2:60074504:C:A	rs13415835	0.245068	-0.040553	0.00812733	6.05e-07	1	0.107886
EUR+EAS	chr2:60162227:A:T	chr2:60075401:G:A	rs10199158	0.244809	-0.0413991	0.00812247	3.45e-07	1	0.207526
EUR+EAS	chr2:60162227:A:T	chr2:60075611:A:G	rs13394010	0.265677	-0.0360041	0.00787139	4.78e-06	1	0.0245954
EUR+EAS	chr2:60162227:A:T	chr2:60075785:C:T	rs13419758	0.264656	-0.0359654	0.00788246	5.05e-06	1	0.0234501
EUR+EAS	chr2:60162227:A:T	chr2:60076329:A:C	rs11680327	0.265056	-0.0362696	0.00788199	4.19e-06	1	0.0278256
EUR+EAS	chr2:60162227:A:T	chr2:60076419:C:A	rs11691553	0.262283	-0.0358064	0.00795521	6.76e-06	1	0.019825
EUR+EAS	chr2:60162227:A:T	chr2:60077975:T:C	rs10203396	0.262588	-0.0357999	0.00795311	6.75e-06	1	0.0176415
EUR+EAS	chr2:60162227:A:T	chr2:60078502:C:G	rs6725448	0.269999	-0.0363594	0.00790477	4.23e-06	1	0.0226449
EUR+EAS	chr2:60162227:A:T	chr2:60082817:C:G	rs6741950	0.265264	-0.0360795	0.00795235	5.71e-06	1	0.0209439
EUR+EAS	chr2:60162227:A:T	chr2:60096840:C:T	rs917929	0.233836	-0.0404755	0.00829065	1.05e-06	1	0.126988
EUR+EAS	chr2:60162227:A:T	chr2:60096992:A:G	rs13415334	0.291335	-0.0372048	0.0078206	1.96e-06	1	0.0936305
EUR+EAS	chr2:60162227:A:T	chr2:60101667:C:A	rs6718758	0.244822	-0.0421113	0.00812935	2.22e-07	1	0.271521
EUR+EAS	chr2:60162227:A:T	chr2:60102688:T:G	rs6737858	0.304045	-0.0427471	0.00782585	4.7e-08	1	0.0334981
EUR+EAS	chr2:60491212:C:T	chr2:60578262:A:G	rs357004	0.423679	-0.040574	0.00757098	8.36e-08	1	0.998786
EUR+EAS	chr2:60491212:C:T	chr2:60261964:G:A	rs907575	0.341259	0.035209	0.00744094	2.23e-06	2	0.0401901
EUR+EAS	chr2:60491212:C:T	chr2:60262636:A:T	rs11688007	0.341728	0.0345609	0.00743959	3.39e-06	2	0.0210609
EUR+EAS	chr2:60491212:C:T	chr2:60263187:T:G	rs9309323	0.341403	0.0346726	0.00743981	3.16e-06	2	0.0240694
EUR+EAS	chr2:60491212:C:T	chr2:60263603:G:C	rs10174860	0.341959	0.0347702	0.0074396	2.96e-06	2	0.025818
EUR+EAS	chr2:60491212:C:T	chr2:60264467:A:C	rs4672373	0.341951	0.0345964	0.00743919	3.31e-06	2	0.0243793
EUR+EAS	chr2:60491212:C:T	chr2:60264623:C:A	rs7560605	0.34223	0.0346193	0.00743922	3.26e-06	2	0.0247759
EUR+EAS	chr2:60491212:C:T	chr2:60266350:A:G	rs4672375	0.338399	0.0359192	0.00744183	1.39e-06	2	0.0663441
EUR+EAS	chr2:60491212:C:T	chr2:60267177:T:C	rs4671378	0.380988	0.0340841	0.00726546	2.72e-06	2	0.0190908
EUR+EAS	chr2:60491212:C:T	chr2:60267210:T:G	rs4672376	0.381479	0.0340586	0.00726543	2.76e-06	2	0.018617
EUR+EAS	chr2:60491212:C:T	chr2:60267903:T:C	rs4671379	0.338281	0.035837	0.00744126	1.46e-06	2	0.0745102
EUR+EAS	chr2:60491212:C:T	chr2:60268582:A:G	rs1159208	0.336712	0.035608	0.00743313	1.66e-06	2	0.0590722
EUR+EAS	chr2:60491212:C:T	chr2:60268739:A:C	rs7582445	0.336225	0.036687	0.00744248	8.25e-07	2	0.136201
EUR+EAS	chr2:60491212:C:T	chr2:60269111:C:G	rs7558962	0.337126	0.0359111	0.00744222	1.4e-06	2	0.0615513
EUR+EAS	chr2:60491212:C:T	chr2:60269672:T:G	rs4671380	0.338153	0.0355637	0.00744133	1.76e-06	2	0.0608484
EUR+EAS	chr2:60491212:C:T	chr2:60273280:A:G	rs2160067	0.336317	0.0362844	0.0074426	1.09e-06	2	0.0998702
EUR+EAS	chr2:60491212:C:T	chr2:60274286:T:C	rs955658	0.335792	0.0363714	0.0074427	1.02e-06	2	0.116049
EUR+EAS	chr2:60491212:C:T	chr2:60277804:G:C	rs1512224	0.332962	0.0349876	0.00746664	2.79e-06	2	0.0759735
EUR+EAS	chr2:60491212:C:T	chr2:60286254:T:C	rs951807	0.328513	0.034041	0.0074706	5.2e-06	2	0.0157337
EUR+EAS	chr2:60491212:C:T	chr2:60286515:A:G	rs2901002	0.328404	0.0348789	0.00747063	3.03e-06	2	0.0287605
EUR+EAS	chr2:60491212:C:T	chr2:60287613:A:G	rs11680123	0.327902	0.0348266	0.00747716	3.2e-06	2	0.0295217
EUR+EAS	chr2:60491212:C:T	chr2:60289253:A:G	rs2110399	0.32708	0.034294	0.00748227	4.58e-06	2	0.0218396
EUR+EAS	chr2:79206501:C:T	chr2:79187373:A:G	rs11126701	0.481331	-0.0298815	0.00711182	2.65e-05	1	0.00450711
EUR+EAS	chr2:79206501:C:T	chr2:79189224:G:A	rs6730917	0.483277	-0.0303784	0.00711116	1.94e-05	1	0.00607248
EUR+EAS	chr2:79206501:C:T	chr2:79192918:C:T	rs7592506	0.482718	-0.0310124	0.00710393	1.27e-05	1	0.00819799
EUR+EAS	chr2:79206501:C:T	chr2:79195839:C:G	rs1434199	0.487378	-0.0319101	0.0071125	7.24e-06	1	0.0142481
EUR+EAS	chr2:79206501:C:T	chr2:79199729:A:T	rs6721531	0.318863	-0.0401692	0.00759845	1.25e-07	1	0.169607
EUR+EAS	chr2:79206501:C:T	chr2:79201903:T:G	rs1368961	0.488074	-0.0325175	0.00711949	4.94e-06	1	0.020258
EUR+EAS	chr2:79206501:C:T	chr2:79204791:T:C	rs2049271	0.319568	-0.0397163	0.00759258	1.69e-07	1	0.1303
EUR+EAS	chr2:79206501:C:T	chr2:79206501:C:T	rs13407231	0.319333	-0.0404282	0.00758661	9.88e-08	1	0.211363
EUR+EAS	chr2:79206501:C:T	chr2:79206616:C:G	rs17016552	0.356529	-0.0387912	0.00748401	2.18e-07	1	0.270364
EUR+EAS	chr2:79206501:C:T	chr2:79207146:C:A	rs7608247	0.489399	-0.0321238	0.00711976	6.42e-06	1	0.0166883
EUR+EAS	chr2:79206501:C:T	chr2:79209081:C:A	rs7562580	0.491713	-0.0329431	0.00712677	3.79e-06	1	0.0234476
EUR+EAS	chr2:79206501:C:T	chr2:79211546:G:A	rs13406464	0.514842	-0.0325301	0.0072116	6.46e-06	1	0.0167919
EUR+EAS	chr2:79206501:C:T	chr2:79211756:C:G	rs13406500	0.497983	-0.030613	0.00718678	2.05e-05	1	0.00568173
EUR+EAS	chr2:79206501:C:T	chr2:79213696:G:A	rs12713980	0.360483	-0.0362829	0.00750794	1.35e-06	1	0.0555184
EUR+EAS	chr2:104365851:T:G	chr2:104359643:A:C	rs7585377	0.269645	0.0571542	0.00867285	4.4e-11	1	0.435633
EUR+EAS	chr2:104365851:T:G	chr2:104359740:G:A	rs4535062	0.269829	0.0574133	0.00867119	3.56e-11	1	0.54643
EUR+EAS	chr2:104365851:T:G	chr2:104417755:G:A	rs12467797	0.0729764	-0.0545982	0.0176972	0.00203465	2	0.384467
EUR+EAS	chr2:104365851:T:G	chr2:104418878:G:A	rs77362826	0.0380873	-0.0690869	0.0216533	0.00141981	2	0.0674005
EUR+EAS	chr2:104365851:T:G	chr2:104425629:T:C	rs111729271	0.038089	-0.068926	0.0216007	0.00141826	2	0.0675037
EUR+EAS	chr2:104365851:T:G	chr2:104427394:G:A	rs74538019	0.0383462	-0.0704521	0.0213929	0.000990384	2	0.110584
EUR+EAS	chr2:104365851:T:G	chr2:104427649:G:A	rs11896654	0.0386205	-0.0698275	0.0213377	0.001066	2	0.0876986
EUR+EAS	chr2:104365851:T:G	chr2:104428885:G:A	rs6743742	0.0383711	-0.0696621	0.0213874	0.00112533	2	0.0814501
EUR+EAS	chr2:104365851:T:G	chr2:104429190:T:G	rs75593354	0.0385288	-0.0694507	0.0213892	0.00116628	2	0.0883567
EUR+EAS	chr2:104365851:T:G	chr2:104429219:C:T	rs75608467	0.0379195	-0.0674739	0.0215754	0.00176388	2	0.0499491
EUR+EAS	chr2:104365851:T:G	chr2:104431953:C:A	rs56409804	0.0379117	-0.068046	0.0216029	0.00163355	2	0.0501297
EUR+EAS	chr2:104366872:A:G	chr2:104359643:A:C	rs7585377	0.269645	0.0571542	0.00867285	4.4e-11	1	0.435631
EUR+EAS	chr2:104366872:A:G	chr2:104359740:G:A	rs4535062	0.269829	0.0574133	0.00867119	3.56e-11	1	0.54644
EUR+EAS	chr2:104366872:A:G	chr2:104417755:G:A	rs12467797	0.0729764	-0.0545982	0.0176972	0.00203465	2	0.384136
EUR+EAS	chr2:104366872:A:G	chr2:104418878:G:A	rs77362826	0.0380873	-0.0690869	0.0216533	0.00141981	2	0.067437
EUR+EAS	chr2:104366872:A:G	chr2:104425629:T:C	rs111729271	0.038089	-0.068926	0.0216007	0.00141826	2	0.0675402
EUR+EAS	chr2:104366872:A:G	chr2:104427394:G:A	rs74538019	0.0383462	-0.0704521	0.0213929	0.000990384	2	0.110642
EUR+EAS	chr2:104366872:A:G	chr2:104427649:G:A	rs11896654	0.0386205	-0.0698275	0.0213377	0.001066	2	0.0877495
EUR+EAS	chr2:104366872:A:G	chr2:104428885:G:A	rs6743742	0.0383711	-0.0696621	0.0213874	0.00112533	2	0.0814976
EUR+EAS	chr2:104366872:A:G	chr2:104429190:T:G	rs75593354	0.0385288	-0.0694507	0.0213892	0.00116628	2	0.0884034
EUR+EAS	chr2:104366872:A:G	chr2:104429219:C:T	rs75608467	0.0379195	-0.0674739	0.0215754	0.00176388	2	0.0499768
EUR+EAS	chr2:104366872:A:G	chr2:104431953:C:A	rs56409804	0.0379117	-0.068046	0.0216029	0.00163355	2	0.0501589
EUR+EAS	chr2:125673589:G:A	chr2:125604610:T:A	rs80049211	0.385295	0.0446385	0.00836147	9.37e-08	1	0.0496198
EUR+EAS	chr2:125673589:G:A	chr2:125607244:T:A	rs1452511	0.385135	0.0446705	0.00836144	9.17e-08	1	0.050709
EUR+EAS	chr2:125673589:G:A	chr2:125609242:C:A	rs57417563	0.385144	0.0446221	0.00836151	9.47e-08	1	0.0489602
EUR+EAS	chr2:125673589:G:A	chr2:125609308:C:T	rs56857579	0.385127	0.044682	0.00836162	9.11e-08	1	0.051096
EUR+EAS	chr2:125673589:G:A	chr2:125610531:C:T	rs6740821	0.384964	0.0445119	0.00836961	1.05e-07	1	0.0438934
EUR+EAS	chr2:125673589:G:A	chr2:125612823:G:A	rs2114604	0.368494	0.0429388	0.00830028	2.3e-07	1	0.0152659
EUR+EAS	chr2:125673589:G:A	chr2:125613294:A:G	rs1452509	0.368547	0.0436006	0.00829638	1.48e-07	1	0.0227648
EUR+EAS	chr2:125673589:G:A	chr2:125614774:A:G	rs11675746	0.368369	0.0428648	0.00829664	2.38e-07	1	0.0147974
EUR+EAS	chr2:125673589:G:A	chr2:125622349:A:G	rs12473027	0.371567	0.0420571	0.00829666	4e-07	1	0.00943603
EUR+EAS	chr2:125673589:G:A	chr2:125623235:C:G	rs12466064	0.371563	0.0421545	0.00829673	3.76e-07	1	0.00969974
EUR+EAS	chr2:125673589:G:A	chr2:125652479:G:C	rs1559913	0.353626	0.0426728	0.0085692	6.37e-07	1	0.0144915
EUR+EAS	chr2:125673589:G:A	chr2:125656725:A:G	rs72612000	0.353438	0.0426179	0.00856948	6.58e-07	1	0.0140736
EUR+EAS	chr2:125673589:G:A	chr2:125657202:G:A	rs1863683	0.340472	0.0448391	0.00881924	3.69e-07	1	0.0275729
EUR+EAS	chr2:125673589:G:A	chr2:125658992:C:A	rs11692967	0.352534	0.0421848	0.00856891	8.52e-07	1	0.0114011
EUR+EAS	chr2:125673589:G:A	chr2:125659011:G:C	rs11693072	0.352537	0.0421367	0.00856882	8.77e-07	1	0.0110463
EUR+EAS	chr2:125673589:G:A	chr2:125659272:C:T	rs11902006	0.353041	0.0427459	0.0085688	6.08e-07	1	0.0150598
EUR+EAS	chr2:125673589:G:A	chr2:125660417:C:G	rs3980631	0.353343	0.04302	0.00856913	5.16e-07	1	0.017739
EUR+EAS	chr2:125673589:G:A	chr2:125665700:T:C	rs11679108	0.352196	0.0426662	0.00855935	6.2e-07	1	0.0154001
EUR+EAS	chr2:125673589:G:A	chr2:125666257:C:T	rs12624172	0.339068	0.0451891	0.0088106	2.91e-07	1	0.0369585
EUR+EAS	chr2:125673589:G:A	chr2:125668109:G:A	rs72612001	0.350419	0.0449168	0.0085566	1.53e-07	1	0.0626076
EUR+EAS	chr2:125673589:G:A	chr2:125673589:G:A	rs58161068	0.350592	0.0461588	0.00855538	6.84e-08	1	0.16083
EUR+EAS	chr2:125673589:G:A	chr2:125680999:T:C	rs61537380	0.352727	0.043093	0.00855473	4.72e-07	1	0.0196568
EUR+EAS	chr2:125673589:G:A	chr2:125682574:T:G	rs2052815	0.350524	0.045956	0.0085563	7.83e-08	1	0.139425
EUR+EAS	chr2:125673589:G:A	chr2:125683407:G:T	rs3980634	0.3506	0.0461524	0.00855591	6.88e-08	1	0.159785
EUR+EAS	chr2:125673589:G:A	chr2:125576732:G:A	rs13402931	0.585586	-0.0453297	0.00883116	2.85e-07	1	0.0358887
EUR+EAS	chr2:125673589:G:A	chr2:125601882:T:G	rs10197239	0.565636	-0.0424007	0.00847089	5.57e-07	1	0.0168792
EUR+EAS	chr2:134084869:C:T	chr2:134083396:G:A	rs6430491	0.263366	-0.0550717	0.00865158	1.95e-10	1	0.150239
EUR+EAS	chr2:134084869:C:T	chr2:134083431:G:A	rs6430492	0.262844	-0.0551116	0.00866068	1.97e-10	1	0.148192
EUR+EAS	chr2:134084869:C:T	chr2:134084736:T:C	rs6721549	0.263548	-0.0553663	0.00865932	1.62e-10	1	0.173673
EUR+EAS	chr2:134084869:C:T	chr2:134084869:C:T	rs6761083	0.262933	-0.0553737	0.0086602	1.62e-10	1	0.173909
EUR+EAS	chr2:134084869:C:T	chr2:134086836:T:C	rs6729836	0.263948	-0.0552345	0.0086587	1.78e-10	1	0.166508
EUR+EAS	chr2:134084869:C:T	chr2:134098580:T:G	rs12613804	0.251822	-0.0573187	0.00900214	1.92e-10	1	0.203845
EUR+EAS	chr2:145662536:C:A	chr2:145662058:C:T	rs112389291	0.147983	0.0647561	0.00979701	3.85e-11	1	0.0350391
EUR+EAS	chr2:145662536:C:A	chr2:145662421:T:A	rs68002929	0.150491	0.0658524	0.0097089	1.18e-11	1	0.106735
EUR+EAS	chr2:145662536:C:A	chr2:145662536:C:A	rs67082009	0.150477	0.0658664	0.00970899	1.17e-11	1	0.106484
EUR+EAS	chr2:145662536:C:A	chr2:145663988:C:G	rs72857408	0.147863	0.0652584	0.00979227	2.66e-11	1	0.0478816
EUR+EAS	chr2:145662536:C:A	chr2:145664018:A:T	rs72857410	0.147867	0.0652251	0.00979219	2.72e-11	1	0.046953
EUR+EAS	chr2:145662536:C:A	chr2:145665453:G:A	rs2890780	0.150414	0.0651459	0.00970009	1.87e-11	1	0.0704558
EUR+EAS	chr2:145662536:C:A	chr2:145667963:A:G	rs16825349	0.155167	0.0653194	0.00954218	7.63e-12	1	0.157021
EUR+EAS	chr2:145662536:C:A	chr2:145669228:A:G	rs11683083	0.150834	0.0643156	0.0096292	2.4e-11	1	0.0583666
EUR+EAS	chr2:145662536:C:A	chr2:145670463:A:T	rs2381759	0.150907	0.0643094	0.00962819	2.4e-11	1	0.0583865
EUR+EAS	chr2:145662536:C:A	chr2:145673448:T:C	rs72857421	0.150907	0.0642294	0.00970204	3.59e-11	1	0.0411135
EUR+EAS	chr2:145662536:C:A	chr2:145673681:C:A	rs72857423	0.151883	0.0643153	0.00969812	3.32e-11	1	0.045703
EUR+EAS	chr2:145662536:C:A	chr2:145673899:C:A	rs72857425	0.150872	0.0650673	0.0097024	2e-11	1	0.0687598
EUR+EAS	chr2:145662536:C:A	chr2:145673990:G:T	rs72857426	0.148739	0.064947	0.0097786	3.1e-11	1	0.0434184
EUR+EAS	chr2:145662536:C:A	chr2:145677776:G:A	rs72857431	0.148663	0.064318	0.00979248	5.1e-11	1	0.0287636
EUR+EAS	chr2:145662536:C:A	chr2:145680858:A:G	rs72857434	0.148593	0.0649549	0.0098603	4.47e-11	1	0.03186
EUR+EAS	chr2:145662536:C:A	chr2:145682377:G:A	rs6430095	0.151817	0.0649887	0.00977266	2.93e-11	1	0.0487899
EUR+EAS	chr2:145662536:C:A	chr2:145683104:A:G	rs2381760	0.148746	0.0650639	0.00986548	4.25e-11	1	0.0332222
EUR+EAS	chr2:146855166:T:C	chr2:146945800:A:C	rs7583767	0.10655	0.0514683	0.0110982	3.53e-06	1	0.282443
EUR+EAS	chr2:146855166:T:C	chr2:146946500:A:G	rs60503318	0.0925727	0.0530233	0.0120018	9.96e-06	1	0.0639235
EUR+EAS	chr2:146855166:T:C	chr2:146948247:C:T	rs139757188	0.0954073	0.0462022	0.0117008	7.86e-05	1	0.0182367
EUR+EAS	chr2:146855166:T:C	chr2:146950412:G:T	rs34815981	0.0954513	0.0458338	0.0117021	8.98e-05	1	0.0155922
EUR+EAS	chr2:146855166:T:C	chr2:146955983:C:T	rs72856230	0.106437	0.0494399	0.0111132	8.64e-06	1	0.123309
EUR+EAS	chr2:146855166:T:C	chr2:146960092:A:T	rs55677366	0.0943673	0.0465402	0.0117257	7.21e-05	1	0.0236959
EUR+EAS	chr2:146855166:T:C	chr2:146963458:A:G	rs10497001	0.106555	0.053085	0.0111849	2.07e-06	1	0.433038
EUR+EAS	chr2:152140460:C:T	chr2:152140460:C:T	rs17398329	0.383339	0.0394147	0.00741938	1.08e-07	1	0.0329905
EUR+EAS	chr2:152140460:C:T	chr2:152152422:G:A	rs78179867	0.387467	0.0388998	0.0074225	1.6e-07	1	0.0236258
EUR+EAS	chr2:152140460:C:T	chr2:152157927:A:G	rs62176480	0.386866	0.0382771	0.00742236	2.51e-07	1	0.0161859
EUR+EAS	chr2:152140460:C:T	chr2:152162506:G:A	rs12466663	0.386859	0.0390431	0.00742239	1.44e-07	1	0.0258106
EUR+EAS	chr2:152140460:C:T	chr2:152164753:A:G	rs72864757	0.386962	0.038959	0.00742248	1.53e-07	1	0.0245019
EUR+EAS	chr2:152140460:C:T	chr2:152164917:C:G	rs62176518	0.38728	0.0389209	0.00742252	1.57e-07	1	0.0239322
EUR+EAS	chr2:152140460:C:T	chr2:152174599:T:C	rs2345639	0.386451	0.0388616	0.00742764	1.68e-07	1	0.0232584
EUR+EAS	chr2:152140460:C:T	chr2:152180768:C:G	rs6742259	0.367661	0.0386528	0.00753727	2.92e-07	1	0.0241471
EUR+EAS	chr2:152140460:C:T	chr2:152186766:T:C	rs7592014	0.366832	0.0382124	0.00753741	3.98e-07	1	0.0178931
EUR+EAS	chr2:152140460:C:T	chr2:152187565:C:T	rs7579071	0.367021	0.0382418	0.00753802	3.91e-07	1	0.0181761
EUR+EAS	chr2:152140460:C:T	chr2:152187795:C:T	rs2345650	0.36673	0.0381014	0.00753763	4.31e-07	1	0.0167377
EUR+EAS	chr2:152140460:C:T	chr2:152187978:A:G	rs1962276	0.366735	0.0380872	0.00753761	4.35e-07	1	0.0165981
EUR+EAS	chr2:152140460:C:T	chr2:152188812:G:C	rs17326628	0.366731	0.0380884	0.00753946	4.38e-07	1	0.0165179
EUR+EAS	chr2:152140460:C:T	chr2:152189641:G:A	rs2345648	0.366741	0.0380293	0.00753944	4.56e-07	1	0.0159496
EUR+EAS	chr2:152140460:C:T	chr2:152191208:T:C	rs17398545	0.366629	0.0382477	0.00753924	3.91e-07	1	0.0181729
EUR+EAS	chr2:152140460:C:T	chr2:152196136:A:G	rs145911062	0.368387	0.0377176	0.00753869	5.64e-07	1	0.0136753
EUR+EAS	chr2:152140460:C:T	chr2:152198259:C:T	rs4305274	0.368409	0.0376092	0.00753898	6.08e-07	1	0.0128204
EUR+EAS	chr2:152140460:C:T	chr2:152201591:C:T	rs56018021	0.368404	0.0377358	0.00754057	5.6e-07	1	0.0137463
EUR+EAS	chr2:152140460:C:T	chr2:152201737:A:C	rs56127412	0.369141	0.0385165	0.00754116	3.26e-07	1	0.0218367
EUR+EAS	chr2:152140460:C:T	chr2:152201847:G:A	rs62176559	0.368358	0.0374663	0.00754082	6.75e-07	1	0.0117286
EUR+EAS	chr2:152140460:C:T	chr2:152202955:A:C	rs62177360	0.368449	0.0377358	0.00754055	5.6e-07	1	0.0137471
EUR+EAS	chr2:152140460:C:T	chr2:152203355:G:A	rs17398559	0.368411	0.0376775	0.00754065	5.84e-07	1	0.0132798
EUR+EAS	chr2:152140460:C:T	chr2:152205968:G:A	rs6730115	0.368408	0.038429	0.00754078	3.47e-07	1	0.0207423
EUR+EAS	chr2:152140460:C:T	chr2:152208645:G:A	rs56888625	0.368375	0.0377843	0.00754231	5.45e-07	1	0.0140721
EUR+EAS	chr2:152140460:C:T	chr2:152209221:G:A	rs57542496	0.36842	0.0377098	0.0075425	5.74e-07	1	0.013461
EUR+EAS	chr2:152140460:C:T	chr2:152212464:C:A	rs35594562	0.368403	0.0377141	0.00754226	5.72e-07	1	0.0135046
EUR+EAS	chr2:152140460:C:T	chr2:152214078:A:G	rs2881245	0.36846	0.0377734	0.00754248	5.5e-07	1	0.0139751
EUR+EAS	chr2:152140460:C:T	chr2:152214780:C:T	rs72857747	0.36845	0.0377272	0.00754244	5.67e-07	1	0.0136018
EUR+EAS	chr2:152140460:C:T	chr2:152216917:C:A	rs4274558	0.368395	0.037552	0.00754311	6.41e-07	1	0.0122493
EUR+EAS	chr2:152140460:C:T	chr2:152228828:G:A	rs35195960	0.367993	0.037666	0.00754419	5.95e-07	1	0.0125889
EUR+EAS	chr2:152140460:C:T	chr2:152237054:G:A	rs17398585	0.368073	0.0376271	0.00754429	6.12e-07	1	0.012756
EUR+EAS	chr2:152140460:C:T	chr2:152238499:A:G	rs17326677	0.368094	0.0375433	0.00754435	6.48e-07	1	0.0121432
EUR+EAS	chr2:152140460:C:T	chr2:152239557:C:T	rs56118729	0.368304	0.0383442	0.00754451	3.73e-07	1	0.0194917
EUR+EAS	chr2:152140460:C:T	chr2:152240742:C:T	rs2345895	0.368323	0.0381849	0.00754472	4.17e-07	1	0.0174994
EUR+EAS	chr2:152140460:C:T	chr2:152241130:G:A	rs2345896	0.368125	0.0382803	0.00754463	3.9e-07	1	0.0187546
EUR+EAS	chr2:152140460:C:T	chr2:152241288:C:T	rs2345898	0.367761	0.0376479	0.00754447	6.03e-07	1	0.0127525
EUR+EAS	chr2:152140460:C:T	chr2:152250684:G:A	rs62177369	0.367751	0.0375523	0.00754609	6.48e-07	1	0.0121456
EUR+EAS	chr2:152140460:C:T	chr2:152254059:A:C	rs12474703	0.36784	0.0375958	0.00754592	6.28e-07	1	0.0124648
EUR+EAS	chr2:152140460:C:T	chr2:152255065:T:C	rs6754105	0.367734	0.0378364	0.00754596	5.33e-07	1	0.0143553
EUR+EAS	chr2:152140460:C:T	chr2:152257763:A:G	rs7557426	0.367862	0.0376003	0.00754778	6.3e-07	1	0.0128891
EUR+EAS	chr2:152140460:C:T	chr2:152271884:T:C	rs12467850	0.367199	0.0376425	0.00755278	6.23e-07	1	0.0125565
EUR+EAS	chr2:152140460:C:T	chr2:152273411:A:G	rs62174961	0.367193	0.0376319	0.00755274	6.28e-07	1	0.0124803
EUR+EAS	chr2:152140460:C:T	chr2:152277865:C:A	rs55837285	0.36099	0.0373983	0.00760437	8.74e-07	1	0.0115392
EUR+EAS	chr2:152140460:C:T	chr2:152278659:C:T	rs6732917	0.360811	0.0375275	0.0076053	8.04e-07	1	0.0124036
EUR+EAS	chr2:152140460:C:T	chr2:152284876:C:T	rs13000396	0.360925	0.0374325	0.00760781	8.64e-07	1	0.0116551
EUR+EAS	chr2:152140460:C:T	chr2:152305201:A:T	rs17398704	0.371007	0.0354489	0.00757326	2.86e-06	1	0.0062518
EUR+EAS	chr2:152140460:C:T	chr2:152307554:C:A	rs17326796	0.371061	0.0353218	0.00757154	3.08e-06	1	0.00578189
EUR+EAS	chr2:152140460:C:T	chr2:152308512:A:C	rs56313461	0.371032	0.0353921	0.00757301	2.96e-06	1	0.00605914
EUR+EAS	chr2:152140460:C:T	chr2:152309804:C:G	rs2345878	0.371063	0.0353631	0.00757309	3.02e-06	1	0.00601491
EUR+EAS	chr2:152140460:C:T	chr2:152123134:T:C	rs12328066	0.388372	0.0387815	0.00742637	1.77e-07	1	0.0216566
EUR+EAS	chr2:152140460:C:T	chr2:152124869:T:C	rs7603232	0.388367	0.0390112	0.00742258	1.47e-07	1	0.025293
EUR+EAS	chr2:152140460:C:T	chr2:152143823:T:A	rs12617139	0.384332	0.0393032	0.00742344	1.19e-07	1	0.0303715
EUR+EAS	chr2:152140460:C:T	chr2:152147871:C:A	rs4664536	0.388007	0.038926	0.00742072	1.56e-07	1	0.0241468
EUR+EAS	chr2:152140460:C:T	chr2:152152617:A:G	rs6650771	0.388435	0.0382374	0.00742093	2.57e-07	1	0.0158737
EUR+EAS	chr2:152140460:C:T	chr2:152152895:C:T	rs10930958	0.388435	0.0382996	0.00742094	2.46e-07	1	0.0164796
EUR+EAS	chr2:152140460:C:T	chr2:152154404:A:T	rs12693269	0.388444	0.0382305	0.00742099	2.58e-07	1	0.0158049
EUR+EAS	chr2:152140460:C:T	chr2:152164098:A:G	rs6731625	0.394152	0.0382943	0.00748703	3.14e-07	1	0.0132033
EUR+EAS	chr2:152140460:C:T	chr2:152166646:G:C	rs10427181	0.388602	0.0381392	0.00742102	2.76e-07	1	0.0149593
EUR+EAS	chr2:152140460:C:T	chr2:152167599:G:A	rs6738680	0.388595	0.0381871	0.00742111	2.66e-07	1	0.0153918
EUR+EAS	chr2:152140460:C:T	chr2:152085388:T:C	rs58761402	0.133597	-0.0426772	0.00991253	1.67e-05	2	0.00612041
EUR+EAS	chr2:152140460:C:T	chr2:152088604:T:A	rs66782719	0.137248	-0.0430267	0.00982594	1.19e-05	2	0.00694588
EUR+EAS	chr2:152140460:C:T	chr2:152090291:G:T	rs66530032	0.137909	-0.0434323	0.00981412	9.62e-06	2	0.00830191
EUR+EAS	chr2:152140460:C:T	chr2:152094619:C:T	rs17326195	0.137743	-0.044113	0.00981763	7.01e-06	2	0.011408
EUR+EAS	chr2:152140460:C:T	chr2:152108627:T:C	rs72859833	0.136001	-0.0435842	0.00986292	9.92e-06	2	0.00978667
EUR+EAS	chr2:152140460:C:T	chr2:152108678:A:T	rs72859836	0.135992	-0.0435607	0.00986307	1e-05	2	0.00969391
EUR+EAS	chr2:152140460:C:T	chr2:152114266:G:C	rs6745311	0.134737	-0.0436002	0.00994188	1.16e-05	2	0.00727325
EUR+EAS	chr2:152140460:C:T	chr2:152123358:G:A	rs111560221	0.136122	-0.0437887	0.00984937	8.75e-06	2	0.00702364
EUR+EAS	chr2:152140460:C:T	chr2:152125313:G:A	rs17398246	0.136113	-0.0437456	0.00984746	8.9e-06	2	0.00693032
EUR+EAS	chr2:152140460:C:T	chr2:152127401:A:C	rs11695538	0.136115	-0.0429408	0.00984741	1.3e-05	2	0.00509468
EUR+EAS	chr2:152140460:C:T	chr2:152127797:A:T	rs17398253	0.136114	-0.0429212	0.00984743	1.31e-05	2	0.00505686
EUR+EAS	chr2:152140460:C:T	chr2:152131755:G:C	rs11684622	0.135698	-0.0431435	0.00984868	1.18e-05	2	0.00549046
EUR+EAS	chr2:152140460:C:T	chr2:152141212:G:A	rs11684002	0.139521	-0.0424146	0.00975752	1.38e-05	2	0.00530586
EUR+EAS	chr2:152140460:C:T	chr2:152145544:A:T	rs72864740	0.14011	-0.0422653	0.00975504	1.47e-05	2	0.00503205
EUR+EAS	chr2:152140460:C:T	chr2:152148222:C:T	rs72864741	0.13568	-0.0431111	0.00984616	1.2e-05	2	0.00544603
EUR+EAS	chr2:152140460:C:T	chr2:152148970:G:A	rs17398399	0.135679	-0.0423771	0.00984643	1.68e-05	2	0.0041285
EUR+EAS	chr2:152140460:C:T	chr2:152163732:A:C	rs72864754	0.135363	-0.0426629	0.00984831	1.48e-05	2	0.00458094
EUR+EAS	chr2:152140460:C:T	chr2:152165869:C:T	rs67157738	0.135423	-0.0425534	0.00984665	1.55e-05	2	0.00440835
EUR+EAS	chr2:152140460:C:T	chr2:152198441:A:T	rs2345646	0.139176	-0.0434255	0.00973138	8.1e-06	2	0.00575305
EUR+EAS	chr2:152140460:C:T	chr2:152200332:T:C	rs1806557	0.193587	-0.0423727	0.00870716	1.14e-06	2	0.00958132
EUR+EAS	chr2:152140460:C:T	chr2:152200459:A:G	rs2345644	0.139463	-0.0436953	0.00972325	6.99e-06	2	0.00666501
EUR+EAS	chr2:152140460:C:T	chr2:152201830:C:T	rs112823885	0.1393	-0.0437589	0.00972964	6.88e-06	2	0.00675636
EUR+EAS	chr2:152140460:C:T	chr2:152204324:C:T	rs72857737	0.139181	-0.0434615	0.00973016	7.94e-06	2	0.00601301
EUR+EAS	chr2:152140460:C:T	chr2:152209145:G:A	rs73002815	0.139199	-0.0434696	0.00972893	7.89e-06	2	0.00604477
EUR+EAS	chr2:152140460:C:T	chr2:152224649:A:G	rs67874818	0.139361	-0.043167	0.00972614	9.07e-06	2	0.00540397
EUR+EAS	chr2:152140460:C:T	chr2:152226720:C:T	rs66529470	0.139355	-0.0431407	0.00972627	9.19e-06	2	0.00534839
EUR+EAS	chr2:152140460:C:T	chr2:152231782:C:A	rs68036808	0.139346	-0.0433881	0.00972654	8.17e-06	2	0.00588122
EUR+EAS	chr2:152140460:C:T	chr2:152259089:C:T	rs60847003	0.139323	-0.0434557	0.00972561	7.89e-06	2	0.00604696
EUR+EAS	chr2:152140460:C:T	chr2:152265479:T:C	rs60098187	0.139337	-0.0434044	0.00972445	8.07e-06	2	0.00593985
EUR+EAS	chr2:152140460:C:T	chr2:152268022:A:G	rs113457963	0.139272	-0.0433469	0.00972543	8.31e-06	2	0.00579933
EUR+EAS	chr2:152140460:C:T	chr2:152270419:C:G	rs66733611	0.139335	-0.0434949	0.00972455	7.72e-06	2	0.00615092
EUR+EAS	chr2:152140460:C:T	chr2:152274049:A:T	rs4284784	0.139326	-0.0433293	0.0097246	8.36e-06	2	0.00576825
EUR+EAS	chr2:152140460:C:T	chr2:152276143:G:A	rs113164158	0.139339	-0.04339	0.00972445	8.12e-06	2	0.00590683
EUR+EAS	chr2:152140460:C:T	chr2:152279165:G:A	rs113665446	0.13933	-0.0434295	0.00972464	7.97e-06	2	0.00599592
EUR+EAS	chr2:152140460:C:T	chr2:152286128:C:T	rs66673544	0.139338	-0.0431517	0.00972505	9.11e-06	2	0.00538226
EUR+EAS	chr2:152140460:C:T	chr2:152290095:G:A	rs11674452	0.130416	-0.0431476	0.0100498	1.76e-05	2	0.00376938
EUR+EAS	chr2:152140460:C:T	chr2:152294854:C:T	rs113968938	0.130186	-0.0443659	0.0100631	1.04e-05	2	0.00578035
EUR+EAS	chr2:152140460:C:T	chr2:152297041:A:G	rs17326775	0.130199	-0.0444297	0.0100627	1.01e-05	2	0.0059238
EUR+EAS	chr2:152140460:C:T	chr2:152298752:C:A	rs72860473	0.130188	-0.0444301	0.0100629	1.01e-05	2	0.00592273
EUR+EAS	chr2:152140460:C:T	chr2:152300945:T:C	rs56669316	0.130202	-0.0444198	0.0100627	1.01e-05	2	0.0059019
EUR+EAS	chr2:152140460:C:T	chr2:152301824:G:C	rs11683697	0.130193	-0.0444234	0.0100628	1.01e-05	2	0.00590888
EUR+EAS	chr2:152140460:C:T	chr2:152301937:C:T	rs11695401	0.13019	-0.0444161	0.0100628	1.02e-05	2	0.00589277
EUR+EAS	chr2:152140460:C:T	chr2:152308233:A:C	rs72860485	0.130162	-0.0444723	0.010063	9.9e-06	2	0.00601605
EUR+EAS	chr2:152140460:C:T	chr2:152318743:C:T	rs60515420	0.129594	-0.0447355	0.0100543	8.61e-06	2	0.00731036
EUR+EAS	chr2:152140460:C:T	chr2:152319133:C:A	rs113857230	0.129867	-0.0447226	0.0100527	8.63e-06	2	0.00729432
EUR+EAS	chr2:152140460:C:T	chr2:152322456:C:T	rs6747548	0.129501	-0.0438025	0.010056	1.33e-05	2	0.0051363
EUR+EAS	chr2:152140460:C:T	chr2:152323264:G:A	rs72861927	0.129767	-0.0436414	0.0100536	1.42e-05	2	0.00485762
EUR+EAS	chr2:152140460:C:T	chr2:152330810:T:A	rs2004544	0.129404	-0.0440375	0.01007	1.22e-05	2	0.00547902
EUR+EAS	chr2:152140460:C:T	chr2:152331978:C:T	rs73002881	0.129347	-0.0437927	0.0100703	1.37e-05	2	0.00511061
EUR+EAS	chr2:152140460:C:T	chr2:152340474:G:T	rs67688205	0.129543	-0.0438027	0.0100702	1.36e-05	2	0.00502043
EUR+EAS	chr2:152140460:C:T	chr2:152340784:C:T	rs113499619	0.129555	-0.0438072	0.0100698	1.36e-05	2	0.00503203
EUR+EAS	chr2:152140460:C:T	chr2:152180421:G:A	rs4664541	0.206851	-0.0410204	0.00853887	1.56e-06	2	0.00726457
EUR+EAS	chr2:152140460:C:T	chr2:152180440:A:C	rs6756620	0.206852	-0.041011	0.00853886	1.56e-06	2	0.00723428
EUR+EAS	chr2:152140460:C:T	chr2:152180736:C:T	rs6742165	0.20684	-0.0409632	0.00853888	1.61e-06	2	0.00708123
EUR+EAS	chr2:152140460:C:T	chr2:152181711:A:G	rs4664087	0.206857	-0.0409891	0.00853892	1.58e-06	2	0.00716295
EUR+EAS	chr2:152140460:C:T	chr2:152181918:A:G	rs4664088	0.206858	-0.0410096	0.00853887	1.57e-06	2	0.0072296
EUR+EAS	chr2:152140460:C:T	chr2:152184699:G:A	rs10194916	0.152325	-0.0421971	0.00954631	9.86e-06	2	0.00482629
EUR+EAS	chr2:152140460:C:T	chr2:152185534:G:C	rs7597103	0.143711	-0.0420298	0.00971178	1.51e-05	2	0.00329137
EUR+EAS	chr2:152140460:C:T	chr2:152188630:A:G	rs4664090	0.152181	-0.0424253	0.00954724	8.84e-06	2	0.00541131
EUR+EAS	chr2:152140460:C:T	chr2:152196119:A:G	rs116323922	0.207231	-0.0410472	0.00853617	1.52e-06	2	0.00739494
EUR+EAS	chr2:152140460:C:T	chr2:152204230:A:G	rs6433898	0.152548	-0.0425029	0.00954178	8.41e-06	2	0.0054819
EUR+EAS	chr2:152140460:C:T	chr2:152214918:A:C	rs4560063	0.206856	-0.0412051	0.00853328	1.37e-06	2	0.00798763
EUR+EAS	chr2:152140460:C:T	chr2:152221284:C:T	rs1986711	0.206632	-0.0409447	0.00853142	1.59e-06	2	0.00713612
EUR+EAS	chr2:152140460:C:T	chr2:152222839:A:G	rs6706684	0.206624	-0.0409291	0.00853148	1.61e-06	2	0.00708566
EUR+EAS	chr2:152140460:C:T	chr2:152222995:T:C	rs6710166	0.206627	-0.0409409	0.00853142	1.6e-06	2	0.00712402
EUR+EAS	chr2:152140460:C:T	chr2:152223194:T:C	rs6713219	0.206634	-0.0408859	0.00853142	1.65e-06	2	0.00695126
EUR+EAS	chr2:152140460:C:T	chr2:152224955:T:C	rs2881244	0.206557	-0.0409675	0.00853195	1.57e-06	2	0.00720101
EUR+EAS	chr2:152140460:C:T	chr2:152227383:T:C	rs11883562	0.206629	-0.0408641	0.00853135	1.67e-06	2	0.00688506
EUR+EAS	chr2:152140460:C:T	chr2:152227791:T:C	rs12693288	0.206614	-0.0409166	0.00853152	1.62e-06	2	0.00704563
EUR+EAS	chr2:152140460:C:T	chr2:152227839:G:A	rs12693289	0.206635	-0.0408939	0.00853139	1.64e-06	2	0.00684299
EUR+EAS	chr2:152140460:C:T	chr2:152227875:G:A	rs12693290	0.206626	-0.0408713	0.00853139	1.66e-06	2	0.00677445
EUR+EAS	chr2:152140460:C:T	chr2:152231731:C:A	rs12479199	0.206631	-0.041014	0.00853144	1.53e-06	2	0.00736041
EUR+EAS	chr2:152140460:C:T	chr2:152233107:T:C	rs16823676	0.204508	-0.0409267	0.00852027	1.56e-06	2	0.00725044
EUR+EAS	chr2:152140460:C:T	chr2:152234163:A:G	rs12474885	0.206619	-0.0410837	0.00853161	1.47e-06	2	0.00759112
EUR+EAS	chr2:152140460:C:T	chr2:152234457:T:A	rs10497098	0.206627	-0.0410163	0.00853155	1.53e-06	2	0.00736625
EUR+EAS	chr2:152140460:C:T	chr2:152241145:A:G	rs2345897	0.142064	-0.0436919	0.00972906	7.09e-06	2	0.00658877
EUR+EAS	chr2:152140460:C:T	chr2:152243666:A:C	rs10930984	0.152414	-0.0422487	0.00946645	8.08e-06	2	0.00566145
EUR+EAS	chr2:152140460:C:T	chr2:152244166:C:A	rs7355335	0.206565	-0.0410221	0.00853208	1.52e-06	2	0.00737698
EUR+EAS	chr2:152140460:C:T	chr2:152246102:T:A	rs2345899	0.206589	-0.0410601	0.00853205	1.49e-06	2	0.0075041
EUR+EAS	chr2:152140460:C:T	chr2:152249023:G:C	rs4233656	0.152426	-0.0423131	0.00946529	7.81e-06	2	0.00582
EUR+EAS	chr2:152140460:C:T	chr2:152249069:C:T	rs4233657	0.142062	-0.043695	0.00972815	7.07e-06	2	0.00660725
EUR+EAS	chr2:152140460:C:T	chr2:152250154:T:C	rs2345900	0.152735	-0.0414909	0.00946398	1.16e-05	2	0.00422223
EUR+EAS	chr2:152140460:C:T	chr2:152251694:A:G	rs4664547	0.152731	-0.0414785	0.00946397	1.17e-05	2	0.00420199
EUR+EAS	chr2:152140460:C:T	chr2:152251695:A:G	rs4664548	0.152732	-0.0414788	0.00946397	1.17e-05	2	0.00420248
EUR+EAS	chr2:152140460:C:T	chr2:152252685:A:G	rs4664092	0.152724	-0.0414694	0.00946293	1.17e-05	2	0.00419458
EUR+EAS	chr2:152140460:C:T	chr2:152253385:T:G	rs10930988	0.152624	-0.0414339	0.00946335	1.2e-05	2	0.00413416
EUR+EAS	chr2:152140460:C:T	chr2:152254914:G:T	rs6433929	0.15267	-0.0416305	0.0094634	1.09e-05	2	0.00446267
EUR+EAS	chr2:152140460:C:T	chr2:152256449:T:C	rs12994907	0.206481	-0.0412066	0.00853112	1.36e-06	2	0.00803063
EUR+EAS	chr2:152140460:C:T	chr2:152258359:T:C	rs6712158	0.152643	-0.0415398	0.0094634	1.14e-05	2	0.0043076
EUR+EAS	chr2:152140460:C:T	chr2:152259267:T:C	rs4664549	0.152629	-0.0414589	0.00946342	1.18e-05	2	0.00417401
EUR+EAS	chr2:152140460:C:T	chr2:152260520:T:C	rs13023172	0.15263	-0.0414564	0.00946233	1.18e-05	2	0.0041777
EUR+EAS	chr2:152140460:C:T	chr2:152261537:T:C	rs13030148	0.152635	-0.0414898	0.00946232	1.16e-05	2	0.00423238
EUR+EAS	chr2:152140460:C:T	chr2:152261750:A:G	rs13025274	0.153717	-0.0411378	0.00945778	1.36e-05	2	0.0040787
EUR+EAS	chr2:152140460:C:T	chr2:152261756:C:A	rs12999722	0.152627	-0.0414455	0.00946246	1.19e-05	2	0.00415912
EUR+EAS	chr2:152140460:C:T	chr2:152262758:A:G	rs2345816	0.152628	-0.0414484	0.00946239	1.19e-05	2	0.00416431
EUR+EAS	chr2:152140460:C:T	chr2:152262962:A:G	rs6726065	0.152629	-0.0414475	0.0094624	1.19e-05	2	0.00416278
EUR+EAS	chr2:152140460:C:T	chr2:152263577:G:T	rs2881237	0.15263	-0.0413743	0.00946215	1.23e-05	2	0.00404788
EUR+EAS	chr2:152140460:C:T	chr2:152263659:C:G	rs2881238	0.152626	-0.0413626	0.00946221	1.23e-05	2	0.00402915
EUR+EAS	chr2:152140460:C:T	chr2:152265444:G:A	rs7579128	0.152624	-0.0414377	0.00946242	1.19e-05	2	0.00414682
EUR+EAS	chr2:152140460:C:T	chr2:152265549:T:C	rs7570050	0.152631	-0.0414551	0.00946238	1.18e-05	2	0.00417524
EUR+EAS	chr2:152140460:C:T	chr2:152265907:G:A	rs6433933	0.152626	-0.0414407	0.00946242	1.19e-05	2	0.00415166
EUR+EAS	chr2:152140460:C:T	chr2:152267571:C:G	rs11898205	0.206491	-0.0411431	0.00853115	1.42e-06	2	0.00780403
EUR+EAS	chr2:152140460:C:T	chr2:152268283:A:C	rs4664551	0.152626	-0.0414503	0.0094624	1.18e-05	2	0.00405792
EUR+EAS	chr2:152140460:C:T	chr2:152269026:A:C	rs2345886	0.152611	-0.0414586	0.00946269	1.18e-05	2	0.00417871
EUR+EAS	chr2:152140460:C:T	chr2:152269249:C:T	rs2345887	0.152629	-0.0414602	0.00946241	1.18e-05	2	0.00409194
EUR+EAS	chr2:152140460:C:T	chr2:152269917:C:A	rs4664552	0.152646	-0.0413178	0.00946221	1.26e-05	2	0.00395982
EUR+EAS	chr2:152140460:C:T	chr2:152269968:C:G	rs2345888	0.152626	-0.0414435	0.00946239	1.19e-05	2	0.00415639
EUR+EAS	chr2:152140460:C:T	chr2:152270400:G:A	rs2345889	0.152613	-0.0414427	0.00946257	1.19e-05	2	0.00415383
EUR+EAS	chr2:152140460:C:T	chr2:152271995:C:T	rs2345890	0.152632	-0.0414407	0.00946236	1.19e-05	2	0.00415208
EUR+EAS	chr2:152140460:C:T	chr2:152272370:C:G	rs6729673	0.15263	-0.041457	0.00946246	1.18e-05	2	0.00417775
EUR+EAS	chr2:152140460:C:T	chr2:152272464:T:A	rs6747394	0.152628	-0.041444	0.00946237	1.19e-05	2	0.00415734
EUR+EAS	chr2:152140460:C:T	chr2:152272527:C:T	rs2881242	0.152639	-0.0413713	0.00946234	1.23e-05	2	0.00404188
EUR+EAS	chr2:152140460:C:T	chr2:152272899:C:T	rs2345891	0.152629	-0.0414454	0.00946237	1.19e-05	2	0.0041596
EUR+EAS	chr2:152140460:C:T	chr2:152273632:A:G	rs2345892	0.152384	-0.0423723	0.00946349	7.55e-06	2	0.00597779
EUR+EAS	chr2:152140460:C:T	chr2:152273853:T:C	rs7600346	0.152634	-0.0414682	0.00946239	1.17e-05	2	0.00427675
EUR+EAS	chr2:152140460:C:T	chr2:152274457:T:C	rs6734237	0.152322	-0.0422556	0.00946372	8.01e-06	2	0.00570448
EUR+EAS	chr2:152140460:C:T	chr2:152275641:A:G	rs6433935	0.152354	-0.0421403	0.00946338	8.47e-06	2	0.00516635
EUR+EAS	chr2:152140460:C:T	chr2:152275991:A:G	rs4293527	0.152338	-0.0422013	0.0094635	8.22e-06	2	0.00558511
EUR+EAS	chr2:152140460:C:T	chr2:152276210:G:A	rs4316898	0.152802	-0.0414749	0.00946241	1.17e-05	2	0.00420728
EUR+EAS	chr2:152140460:C:T	chr2:152276887:A:T	rs9750400	0.152629	-0.0414348	0.00946238	1.19e-05	2	0.00414244
EUR+EAS	chr2:152140460:C:T	chr2:152278183:T:C	rs10931006	0.206492	-0.0411606	0.00853112	1.4e-06	2	0.00837517
EUR+EAS	chr2:152140460:C:T	chr2:152278206:T:A	rs4664556	0.152334	-0.0421921	0.00946357	8.26e-06	2	0.0055641
EUR+EAS	chr2:152140460:C:T	chr2:152278581:T:A	rs6750417	0.152806	-0.0413007	0.00946216	1.27e-05	2	0.00393403
EUR+EAS	chr2:152140460:C:T	chr2:152278784:T:C	rs6750670	0.1528	-0.0413923	0.00946226	1.22e-05	2	0.00407548
EUR+EAS	chr2:152140460:C:T	chr2:152279443:T:G	rs6433939	0.206658	-0.0411777	0.00853109	1.39e-06	2	0.0079274
EUR+EAS	chr2:152140460:C:T	chr2:152279830:C:T	rs7586518	0.152327	-0.0422206	0.00946359	8.14e-06	2	0.00562711
EUR+EAS	chr2:152140460:C:T	chr2:152280676:A:C	rs1987371	0.152813	-0.0413441	0.00946217	1.25e-05	2	0.00400064
EUR+EAS	chr2:152140460:C:T	chr2:152281483:A:G	rs11685937	0.195642	-0.0420521	0.00868792	1.3e-06	2	0.0207002
EUR+EAS	chr2:152140460:C:T	chr2:152281725:T:C	rs2345893	0.152363	-0.0422	0.00946337	8.22e-06	2	0.00558352
EUR+EAS	chr2:152140460:C:T	chr2:152282783:C:A	rs10182046	0.152699	-0.0412241	0.00946273	1.32e-05	2	0.00381556
EUR+EAS	chr2:152140460:C:T	chr2:152283160:G:A	rs13027360	0.152228	-0.0419394	0.00946397	9.36e-06	2	0.00503211
EUR+EAS	chr2:152140460:C:T	chr2:152283344:G:A	rs12623266	0.206577	-0.0412032	0.00853232	1.37e-06	2	0.00799747
EUR+EAS	chr2:152140460:C:T	chr2:152284042:T:G	rs10200231	0.15251	-0.0411396	0.00946281	1.38e-05	2	0.00369271
EUR+EAS	chr2:152140460:C:T	chr2:152284977:T:C	rs4664558	0.152222	-0.0419449	0.00946409	9.34e-06	2	0.00504196
EUR+EAS	chr2:152140460:C:T	chr2:152285468:C:A	rs2345894	0.152509	-0.0411333	0.0094629	1.38e-05	2	0.0036832
EUR+EAS	chr2:152140460:C:T	chr2:152310960:T:C	rs4664097	0.142211	-0.0429005	0.00979477	1.19e-05	2	0.00520753
EUR+EAS	chr2:152140460:C:T	chr2:152311059:A:G	rs4664098	0.140973	-0.0426866	0.00970923	1.1e-05	2	0.0055403
EUR+EAS	chr2:152140460:C:T	chr2:152312031:A:G	rs12618588	0.142163	-0.0430301	0.00979052	1.11e-05	2	0.00583332
EUR+EAS	chr2:152140460:C:T	chr2:152313877:C:G	rs115933630	0.142162	-0.0428005	0.00979176	1.24e-05	2	0.0053311
EUR+EAS	chr2:152140460:C:T	chr2:152314759:C:A	rs6715754	0.14216	-0.042784	0.00979185	1.25e-05	2	0.00529683
EUR+EAS	chr2:152140460:C:T	chr2:152316169:C:T	rs2345879	0.142135	-0.042745	0.00979225	1.27e-05	2	0.00521513
EUR+EAS	chr2:152140460:C:T	chr2:152317684:T:C	rs10195566	0.142121	-0.0427999	0.00979256	1.24e-05	2	0.00532277
EUR+EAS	chr2:152140460:C:T	chr2:152317940:T:C	rs6745678	0.142159	-0.0426667	0.00979178	1.32e-05	2	0.00506583
EUR+EAS	chr2:152140460:C:T	chr2:152318233:C:T	rs2345881	0.142157	-0.0426565	0.00979182	1.32e-05	2	0.00504587
EUR+EAS	chr2:152140460:C:T	chr2:152318315:G:A	rs2345882	0.142156	-0.0426613	0.00979183	1.32e-05	2	0.00505501
EUR+EAS	chr2:152140460:C:T	chr2:152318841:C:G	rs4305223	0.14216	-0.0426456	0.00979176	1.33e-05	2	0.00502549
EUR+EAS	chr2:152140460:C:T	chr2:152319548:C:G	rs4664565	0.142158	-0.0426258	0.00979183	1.34e-05	2	0.00498722
EUR+EAS	chr2:152140460:C:T	chr2:152319652:G:T	rs4664566	0.142158	-0.0426192	0.00979179	1.35e-05	2	0.00497505
EUR+EAS	chr2:152140460:C:T	chr2:152320359:A:C	rs6433968	0.142156	-0.0425977	0.00979181	1.36e-05	2	0.00493441
EUR+EAS	chr2:152140460:C:T	chr2:152320416:G:T	rs6433969	0.142157	-0.0425891	0.00979181	1.36e-05	2	0.00491832
EUR+EAS	chr2:152140460:C:T	chr2:152320733:A:G	rs6754630	0.14215	-0.0425433	0.0097918	1.39e-05	2	0.00483364
EUR+EAS	chr2:152140460:C:T	chr2:152320990:T:G	rs13023790	0.142154	-0.0425877	0.00979193	1.37e-05	2	0.00491473
EUR+EAS	chr2:152140460:C:T	chr2:152321060:A:C	rs6755112	0.142155	-0.0425808	0.00979188	1.37e-05	2	0.00490228
EUR+EAS	chr2:152140460:C:T	chr2:152321090:G:C	rs6710870	0.14216	-0.0425732	0.00979179	1.37e-05	2	0.00488888
EUR+EAS	chr2:152140460:C:T	chr2:152322276:T:G	rs2345884	0.142157	-0.0425452	0.00979183	1.39e-05	2	0.00483688
EUR+EAS	chr2:152140460:C:T	chr2:152322738:C:G	rs2881241	0.142093	-0.0425007	0.00979354	1.43e-05	2	0.00474261
EUR+EAS	chr2:152140460:C:T	chr2:152323151:A:T	rs6433971	0.142099	-0.0424786	0.00979348	1.44e-05	2	0.00470354
EUR+EAS	chr2:152140460:C:T	chr2:152323242:C:T	rs6433972	0.142098	-0.0424638	0.00979344	1.45e-05	2	0.00467758
EUR+EAS	chr2:152140460:C:T	chr2:152323421:G:A	rs7572695	0.142093	-0.0424453	0.00979348	1.46e-05	2	0.00464465
EUR+EAS	chr2:152140460:C:T	chr2:152323621:G:T	rs7572914	0.141993	-0.0425791	0.00979451	1.38e-05	2	0.00487789
EUR+EAS	chr2:152140460:C:T	chr2:152324650:A:G	rs4664567	0.142035	-0.0418048	0.00979461	1.97e-05	2	0.0036461
EUR+EAS	chr2:152140460:C:T	chr2:152326077:T:G	rs9941702	0.141982	-0.041775	0.00979355	1.99e-05	2	0.00361199
EUR+EAS	chr2:152140460:C:T	chr2:152326608:T:C	rs9288086	0.141994	-0.0417125	0.0097934	2.05e-05	2	0.00352995
EUR+EAS	chr2:152140460:C:T	chr2:152327132:T:G	rs6761021	0.141995	-0.0416846	0.00979336	2.08e-05	2	0.00349383
EUR+EAS	chr2:152140460:C:T	chr2:152328708:T:C	rs10167302	0.14202	-0.0415883	0.00979313	2.17e-05	2	0.00337264
EUR+EAS	chr2:152140460:C:T	chr2:152329961:G:T	rs1344837	0.141994	-0.0416148	0.0097945	2.15e-05	2	0.00339854
EUR+EAS	chr2:152140460:C:T	chr2:152342332:A:T	rs12467610	0.211902	-0.0421783	0.00860304	9.45e-07	2	0.0192304
EUR+EAS	chr2:155979281:G:T	chr2:155979281:G:T	rs1881046	0.362697	-0.0472965	0.00754186	3.58e-10	1	0.0525435
EUR+EAS	chr2:155979281:G:T	chr2:155981422:T:C	rs2103263	0.364233	-0.0468209	0.00753337	5.13e-10	1	0.038569
EUR+EAS	chr2:155979281:G:T	chr2:155983181:G:A	rs16839870	0.363889	-0.0465352	0.00753388	6.54e-10	1	0.0315091
EUR+EAS	chr2:155979281:G:T	chr2:155985687:T:C	rs1527754	0.364229	-0.0466905	0.00746855	4.06e-10	1	0.0451297
EUR+EAS	chr2:155979281:G:T	chr2:155988248:T:A	rs13017997	0.364385	-0.0466847	0.0074686	4.08e-10	1	0.0449263
EUR+EAS	chr2:155979281:G:T	chr2:155989368:C:T	rs4441417	0.364723	-0.0466871	0.00746854	4.07e-10	1	0.0455164
EUR+EAS	chr2:155979281:G:T	chr2:155990440:T:C	rs2351288	0.364639	-0.0467848	0.00746908	3.76e-10	1	0.0488256
EUR+EAS	chr2:155979281:G:T	chr2:155992081:A:G	rs4664189	0.364945	-0.0466503	0.00746856	4.21e-10	1	0.0442918
EUR+EAS	chr2:155979281:G:T	chr2:155992357:G:C	rs4664190	0.364917	-0.0466503	0.00746866	4.21e-10	1	0.0442714
EUR+EAS	chr2:155979281:G:T	chr2:155993078:A:G	rs62177202	0.365096	-0.0466677	0.00746854	4.14e-10	1	0.0448682
EUR+EAS	chr2:155979281:G:T	chr2:155993783:A:G	rs1918534	0.365058	-0.0468268	0.00746857	3.61e-10	1	0.0505084
EUR+EAS	chr2:155979281:G:T	chr2:155994001:C:A	rs1918535	0.365058	-0.046839	0.00746861	3.58e-10	1	0.0509643
EUR+EAS	chr2:155979281:G:T	chr2:155995143:T:C	rs13029523	0.365231	-0.0469676	0.00746585	3.15e-10	1	0.0555657
EUR+EAS	chr2:155979281:G:T	chr2:155996237:T:C	rs4664191	0.365435	-0.0469941	0.00746586	3.08e-10	1	0.0580894
EUR+EAS	chr2:155979281:G:T	chr2:155996656:A:C	rs13032386	0.365565	-0.0469124	0.00746573	3.31e-10	1	0.0551387
EUR+EAS	chr2:155979281:G:T	chr2:155996668:G:C	rs13005401	0.365386	-0.0469106	0.00746576	3.31e-10	1	0.0550554
EUR+EAS	chr2:155979281:G:T	chr2:155999716:C:G	rs13027978	0.365738	-0.046332	0.00745793	5.22e-10	1	0.0364522
EUR+EAS	chr2:155979281:G:T	chr2:155999745:G:A	rs13026547	0.365728	-0.0470236	0.00745795	2.88e-10	1	0.0617428
EUR+EAS	chr2:155979281:G:T	chr2:156000368:A:G	rs6436115	0.366667	-0.0469529	0.00745124	2.95e-10	1	0.0604046
EUR+EAS	chr2:155979281:G:T	chr2:156000477:C:T	rs6436116	0.365928	-0.0469559	0.00745782	3.05e-10	1	0.0586448
EUR+EAS	chr2:155979281:G:T	chr2:156000899:G:A	rs35052481	0.3659	-0.0469008	0.00745791	3.2e-10	1	0.0561988
EUR+EAS	chr2:155979281:G:T	chr2:156002004:T:C	rs13023954	0.366033	-0.0461452	0.00746541	6.36e-10	1	0.0311564
EUR+EAS	chr2:155995143:T:C	chr2:155979281:G:T	rs1881046	0.362697	-0.0472965	0.00754186	3.58e-10	1	0.052557
EUR+EAS	chr2:155995143:T:C	chr2:155981422:T:C	rs2103263	0.364233	-0.0468209	0.00753337	5.13e-10	1	0.0386503
EUR+EAS	chr2:155995143:T:C	chr2:155983181:G:A	rs16839870	0.363889	-0.0465352	0.00753388	6.54e-10	1	0.031616
EUR+EAS	chr2:155995143:T:C	chr2:155985687:T:C	rs1527754	0.364229	-0.0466905	0.00746855	4.06e-10	1	0.0452469
EUR+EAS	chr2:155995143:T:C	chr2:155988248:T:A	rs13017997	0.364385	-0.0466847	0.0074686	4.08e-10	1	0.0450441
EUR+EAS	chr2:155995143:T:C	chr2:155989368:C:T	rs4441417	0.364723	-0.0466871	0.00746854	4.07e-10	1	0.0455933
EUR+EAS	chr2:155995143:T:C	chr2:155990440:T:C	rs2351288	0.364639	-0.0467848	0.00746908	3.76e-10	1	0.048888
EUR+EAS	chr2:155995143:T:C	chr2:155992081:A:G	rs4664189	0.364945	-0.0466503	0.00746856	4.21e-10	1	0.0443738
EUR+EAS	chr2:155995143:T:C	chr2:155992357:G:C	rs4664190	0.364917	-0.0466503	0.00746866	4.21e-10	1	0.0443534
EUR+EAS	chr2:155995143:T:C	chr2:155993078:A:G	rs62177202	0.365096	-0.0466677	0.00746854	4.14e-10	1	0.0449478
EUR+EAS	chr2:155995143:T:C	chr2:155993783:A:G	rs1918534	0.365058	-0.0468268	0.00746857	3.61e-10	1	0.0505631
EUR+EAS	chr2:155995143:T:C	chr2:155994001:C:A	rs1918535	0.365058	-0.046839	0.00746861	3.58e-10	1	0.0510168
EUR+EAS	chr2:155995143:T:C	chr2:155995143:T:C	rs13029523	0.365231	-0.0469676	0.00746585	3.15e-10	1	0.055586
EUR+EAS	chr2:155995143:T:C	chr2:155996237:T:C	rs4664191	0.365435	-0.0469941	0.00746586	3.08e-10	1	0.0581061
EUR+EAS	chr2:155995143:T:C	chr2:155996656:A:C	rs13032386	0.365565	-0.0469124	0.00746573	3.31e-10	1	0.0552548
EUR+EAS	chr2:155995143:T:C	chr2:155996668:G:C	rs13005401	0.365386	-0.0469106	0.00746576	3.31e-10	1	0.0551718
EUR+EAS	chr2:155995143:T:C	chr2:155999716:C:G	rs13027978	0.365738	-0.046332	0.00745793	5.22e-10	1	0.0365378
EUR+EAS	chr2:155995143:T:C	chr2:155999745:G:A	rs13026547	0.365728	-0.0470236	0.00745795	2.88e-10	1	0.0617396
EUR+EAS	chr2:155995143:T:C	chr2:156000368:A:G	rs6436115	0.366667	-0.0469529	0.00745124	2.95e-10	1	0.0604089
EUR+EAS	chr2:155995143:T:C	chr2:156000477:C:T	rs6436116	0.365928	-0.0469559	0.00745782	3.05e-10	1	0.0586586
EUR+EAS	chr2:155995143:T:C	chr2:156000899:G:A	rs35052481	0.3659	-0.0469008	0.00745791	3.2e-10	1	0.0562255
EUR+EAS	chr2:155995143:T:C	chr2:156002004:T:C	rs13023954	0.366033	-0.0461452	0.00746541	6.36e-10	1	0.0313122
EUR+EAS	chr2:161986568:T:C	chr2:161942071:A:G	rs6717424	0.285991	0.0427241	0.0079203	6.88e-08	1	0.0704123
EUR+EAS	chr2:161986568:T:C	chr2:161945674:T:A	rs11693702	0.333709	0.0393775	0.00760938	2.28e-07	1	0.0303777
EUR+EAS	chr2:161986568:T:C	chr2:161946483:G:T	rs12474587	0.319517	0.0418472	0.00763054	4.15e-08	1	0.11362
EUR+EAS	chr2:161986568:T:C	chr2:161948509:T:A	rs62189668	0.285531	0.0425033	0.00792019	8.03e-08	1	0.0622007
EUR+EAS	chr2:161986568:T:C	chr2:161949898:G:A	rs7604885	0.333379	0.0393636	0.00760733	2.29e-07	1	0.030323
EUR+EAS	chr2:161986568:T:C	chr2:161953649:T:G	rs7580486	0.333612	0.0393744	0.00760483	2.25e-07	1	0.0306662
EUR+EAS	chr2:161986568:T:C	chr2:161954676:A:G	rs4637136	0.285347	0.0418779	0.00784645	9.44e-08	1	0.0547213
EUR+EAS	chr2:161986568:T:C	chr2:161959657:G:A	rs13011013	0.285012	0.0417181	0.00783267	1e-07	1	0.0521456
EUR+EAS	chr2:161986568:T:C	chr2:161960218:T:G	rs12472555	0.333841	0.0393718	0.0075914	2.14e-07	1	0.0314856
EUR+EAS	chr2:161986568:T:C	chr2:161965005:G:A	rs4233647	0.28484	0.0416391	0.00783313	1.06e-07	1	0.0499426
EUR+EAS	chr2:161986568:T:C	chr2:161966199:G:A	rs13021985	0.319438	0.0415507	0.00761249	4.81e-08	1	0.10018
EUR+EAS	chr2:161986568:T:C	chr2:161968664:C:T	rs12986853	0.28486	0.0423563	0.00783292	6.39e-08	1	0.0749255
EUR+EAS	chr2:161986568:T:C	chr2:161971491:G:A	rs4664442	0.333377	0.0391633	0.00758953	2.47e-07	1	0.0288431
EUR+EAS	chr2:161986568:T:C	chr2:161975183:C:G	rs4340536	0.333192	0.0391987	0.00759158	2.42e-07	1	0.0291967
EUR+EAS	chr2:161986568:T:C	chr2:161975246:G:T	rs4295021	0.284841	0.0416037	0.00783362	1.09e-07	1	0.048934
EUR+EAS	chr2:161986568:T:C	chr2:161979762:A:G	rs2909444	0.289143	0.0422433	0.00783506	6.98e-08	1	0.0694779
EUR+EAS	chr2:161986568:T:C	chr2:161980444:C:T	rs2909456	0.263883	0.041567	0.00801529	2.15e-07	1	0.0303481
EUR+EAS	chr2:161986568:T:C	chr2:161986568:T:C	rs2909455	0.287364	0.0422158	0.0078242	6.83e-08	1	0.0707459
EUR+EAS	chr2:161986568:T:C	chr2:161987158:A:G	rs2052400	0.263987	0.0407959	0.00801473	3.58e-07	1	0.0223121
EUR+EAS	chr2:161986568:T:C	chr2:161989055:T:C	rs1861979	0.289764	0.0420278	0.00783638	8.18e-08	1	0.0611566
EUR+EAS	chr2:161986568:T:C	chr2:161989345:G:A	rs2909457	0.336271	0.0396988	0.00759457	1.72e-07	1	0.0364726
EUR+EAS	chr2:161986568:T:C	chr2:161989929:G:A	rs2909443	0.289666	0.0419945	0.0078365	8.38e-08	1	0.0599965
EUR+EAS	chr2:161989345:G:A	chr2:161942071:A:G	rs6717424	0.285991	0.0427241	0.0079203	6.88e-08	1	0.0704917
EUR+EAS	chr2:161989345:G:A	chr2:161945674:T:A	rs11693702	0.333709	0.0393775	0.00760938	2.28e-07	1	0.0303927
EUR+EAS	chr2:161989345:G:A	chr2:161946483:G:T	rs12474587	0.319517	0.0418472	0.00763054	4.15e-08	1	0.113513
EUR+EAS	chr2:161989345:G:A	chr2:161948509:T:A	rs62189668	0.285531	0.0425033	0.00792019	8.03e-08	1	0.0622742
EUR+EAS	chr2:161989345:G:A	chr2:161949898:G:A	rs7604885	0.333379	0.0393636	0.00760733	2.29e-07	1	0.0303373
EUR+EAS	chr2:161989345:G:A	chr2:161953649:T:G	rs7580486	0.333612	0.0393744	0.00760483	2.25e-07	1	0.0306809
EUR+EAS	chr2:161989345:G:A	chr2:161954676:A:G	rs4637136	0.285347	0.0418779	0.00784645	9.44e-08	1	0.0547924
EUR+EAS	chr2:161989345:G:A	chr2:161959657:G:A	rs13011013	0.285012	0.0417181	0.00783267	1e-07	1	0.0522152
EUR+EAS	chr2:161989345:G:A	chr2:161960218:T:G	rs12472555	0.333841	0.0393718	0.0075914	2.14e-07	1	0.0314995
EUR+EAS	chr2:161989345:G:A	chr2:161965005:G:A	rs4233647	0.28484	0.0416391	0.00783313	1.06e-07	1	0.0500102
EUR+EAS	chr2:161989345:G:A	chr2:161966199:G:A	rs13021985	0.319438	0.0415507	0.00761249	4.81e-08	1	0.100096
EUR+EAS	chr2:161989345:G:A	chr2:161968664:C:T	rs12986853	0.28486	0.0423563	0.00783292	6.39e-08	1	0.0750117
EUR+EAS	chr2:161989345:G:A	chr2:161971491:G:A	rs4664442	0.333377	0.0391633	0.00758953	2.47e-07	1	0.0288603
EUR+EAS	chr2:161989345:G:A	chr2:161975183:C:G	rs4340536	0.333192	0.0391987	0.00759158	2.42e-07	1	0.0292132
EUR+EAS	chr2:161989345:G:A	chr2:161975246:G:T	rs4295021	0.284841	0.0416037	0.00783362	1.09e-07	1	0.0490008
EUR+EAS	chr2:161989345:G:A	chr2:161979762:A:G	rs2909444	0.289143	0.0422433	0.00783506	6.98e-08	1	0.0695605
EUR+EAS	chr2:161989345:G:A	chr2:161980444:C:T	rs2909456	0.263883	0.041567	0.00801529	2.15e-07	1	0.0304013
EUR+EAS	chr2:161989345:G:A	chr2:161986568:T:C	rs2909455	0.287364	0.0422158	0.0078242	6.83e-08	1	0.0708294
EUR+EAS	chr2:161989345:G:A	chr2:161987158:A:G	rs2052400	0.263987	0.0407959	0.00801473	3.58e-07	1	0.0223602
EUR+EAS	chr2:161989345:G:A	chr2:161989055:T:C	rs1861979	0.289764	0.0420278	0.00783638	8.18e-08	1	0.0612329
EUR+EAS	chr2:161989345:G:A	chr2:161989345:G:A	rs2909457	0.336271	0.0396988	0.00759457	1.72e-07	1	0.0364838
EUR+EAS	chr2:161989345:G:A	chr2:161989929:G:A	rs2909443	0.289666	0.0419945	0.0078365	8.38e-08	1	0.0600719
EUR+EAS	chr2:171827496:A:G	chr2:172047370:G:A	rs1008151	0.470197	-0.0421219	0.00760763	3.08e-08	1	0.966803
EUR+EAS	chr2:174067024:G:A	chr2:174235061:C:A	rs1866641	0.552518	0.0301739	0.00767899	8.52e-05	1	1
EUR+EAS	chr2:174067024:G:A	chr2:174103826:G:C	rs72625248	0.26642	0.0389482	0.0126988	0.00216158	2	0.0687574
EUR+EAS	chr2:174067024:G:A	chr2:174105817:G:A	rs16862369	0.266417	0.0390839	0.0126991	0.00208606	2	0.087157
EUR+EAS	chr2:174067024:G:A	chr2:174105871:G:A	rs67020109	0.266076	0.0390984	0.0126993	0.00207848	2	0.0887898
EUR+EAS	chr2:174067024:G:A	chr2:174107614:A:T	rs67277246	0.266411	0.0391281	0.0126993	0.00206225	2	0.0923905
EUR+EAS	chr2:174067024:G:A	chr2:174109584:C:T	rs10497420	0.266434	0.0394794	0.0126989	0.00187794	2	0.191889
EUR+EAS	chr2:174067024:G:A	chr2:174110200:G:A	rs67868773	0.266238	0.0394791	0.0126995	0.0018791	2	0.191321
EUR+EAS	chr2:174067024:G:A	chr2:174113373:T:G	rs16862388	0.266283	0.0393536	0.0126962	0.00193764	2	0.153908
EUR+EAS	chr2:174067024:G:A	chr2:174113595:A:C	rs16862391	0.266396	0.0394533	0.0126935	0.00188262	2	0.142089
EUR+EAS	chr2:174067024:G:A	chr2:174305203:A:G	rs10930658	0.393303	-0.029616	0.00819998	0.000304186	3	0.035699
EUR+EAS	chr2:174067024:G:A	chr2:174306238:C:T	rs62174209	0.39308	-0.0296417	0.00820002	0.000300543	3	0.0362599
EUR+EAS	chr2:174067024:G:A	chr2:174307469:T:C	rs1597417	0.394642	-0.0292054	0.00818373	0.000358741	3	0.0245563
EUR+EAS	chr2:174067024:G:A	chr2:174311019:G:A	rs13002825	0.395361	-0.0306766	0.00818971	0.000179858	3	0.0558302
EUR+EAS	chr2:174067024:G:A	chr2:174311487:A:C	rs17320933	0.394957	-0.0314251	0.00819882	0.000126652	3	0.0695728
EUR+EAS	chr2:174067024:G:A	chr2:174315885:A:G	rs72913564	0.407784	-0.033244	0.00817582	4.78e-05	3	0.226668
EUR+EAS	chr2:174067024:G:A	chr2:174316458:G:A	rs67540858	0.360176	-0.0313482	0.00856599	0.000252595	3	0.522712
EUR+EAS	chr2:174067024:G:A	chr2:174081385:G:T	rs12466894	0.571243	0.00408261	0.00916176	0.655876	3	0.0372299
EUR+EAS	chr2:193060343:T:G	chr2:192983614:C:A	rs59979824	0.356829	-0.0422408	0.00761454	2.9e-08	1	0.00938976
EUR+EAS	chr2:193060343:T:G	chr2:193015267:G:A	rs10175759	0.449522	0.0405092	0.00712754	1.32e-08	1	0.00445957
EUR+EAS	chr2:193060343:T:G	chr2:192881557:G:T	rs12617870	0.455905	0.0416962	0.00720504	7.16e-09	1	0.00697162
EUR+EAS	chr2:193060343:T:G	chr2:192883763:G:A	rs1445543	0.454611	0.0414846	0.00719793	8.24e-09	1	0.00620403
EUR+EAS	chr2:193060343:T:G	chr2:192884579:C:A	rs1979001	0.45422	0.0413355	0.007198	9.32e-09	1	0.00567035
EUR+EAS	chr2:193060343:T:G	chr2:192886081:C:T	rs1445542	0.455461	0.0419455	0.00719846	5.64e-09	1	0.00824895
EUR+EAS	chr2:193060343:T:G	chr2:192886633:C:T	rs10187165	0.454427	0.0413688	0.00719788	9.07e-09	1	0.00582916
EUR+EAS	chr2:193060343:T:G	chr2:192886790:T:C	rs1445541	0.454215	0.041157	0.00719812	1.08e-08	1	0.00513346
EUR+EAS	chr2:193060343:T:G	chr2:192888030:G:A	rs1373898	0.454863	0.0410662	0.00719838	1.16e-08	1	0.00484893
EUR+EAS	chr2:193060343:T:G	chr2:192889143:G:C	rs1913145	0.454876	0.0411499	0.0071983	1.09e-08	1	0.00516018
EUR+EAS	chr2:193060343:T:G	chr2:192890045:G:T	rs4850810	0.454911	0.0412586	0.00719836	9.94e-09	1	0.0054339
EUR+EAS	chr2:193060343:T:G	chr2:192976014:T:A	rs12693677	0.461417	0.0413389	0.00711796	6.33e-09	1	0.00833844
EUR+EAS	chr2:193060343:T:G	chr2:192976019:C:T	rs12693678	0.461414	0.041359	0.00711794	6.23e-09	1	0.00844628
EUR+EAS	chr2:193060343:T:G	chr2:192977382:C:T	rs12474190	0.46065	0.041159	0.00711799	7.36e-09	1	0.00731737
EUR+EAS	chr2:193060343:T:G	chr2:192977508:T:G	rs10497736	0.460057	0.0411545	0.00711199	7.18e-09	1	0.00745765
EUR+EAS	chr2:193060343:T:G	chr2:192977936:T:C	rs935316	0.4609	0.0411006	0.00711816	7.74e-09	1	0.00705004
EUR+EAS	chr2:193060343:T:G	chr2:192979313:A:G	rs2357464	0.460667	0.0410625	0.00711806	7.99e-09	1	0.00689043
EUR+EAS	chr2:193060343:T:G	chr2:192980104:G:A	rs13024344	0.459657	0.0410524	0.0071119	7.82e-09	1	0.00700092
EUR+EAS	chr2:193060343:T:G	chr2:192980680:G:A	rs1373901	0.460687	0.0411088	0.00711805	7.68e-09	1	0.00709308
EUR+EAS	chr2:193060343:T:G	chr2:192981388:T:C	rs7574968	0.460686	0.0410965	0.00711793	7.76e-09	1	0.00704173
EUR+EAS	chr2:193060343:T:G	chr2:192981461:A:G	rs7587433	0.460973	0.0412291	0.00711827	6.95e-09	1	0.0076439
EUR+EAS	chr2:193060343:T:G	chr2:192981548:T:A	rs17656017	0.461092	0.0411417	0.00711808	7.48e-09	1	0.00724007
EUR+EAS	chr2:193060343:T:G	chr2:192982358:T:G	rs11680198	0.461662	0.0411006	0.00711844	7.75e-09	1	0.00698387
EUR+EAS	chr2:193060343:T:G	chr2:192984924:A:C	rs6434586	0.460484	0.0411938	0.00711812	7.16e-09	1	0.00743998
EUR+EAS	chr2:193060343:T:G	chr2:192984947:A:G	rs6434587	0.460536	0.041202	0.00711801	7.11e-09	1	0.00748146
EUR+EAS	chr2:193060343:T:G	chr2:192985287:C:A	rs13009976	0.461079	0.0412653	0.00711245	6.56e-09	1	0.00791721
EUR+EAS	chr2:193060343:T:G	chr2:192985459:A:T	rs6434588	0.460861	0.0410695	0.00711799	7.94e-09	1	0.00688563
EUR+EAS	chr2:193060343:T:G	chr2:192986694:G:A	rs968109	0.460914	0.0411292	0.00711807	7.55e-09	1	0.00714557
EUR+EAS	chr2:193060343:T:G	chr2:192986907:T:A	rs968108	0.460897	0.0411483	0.00711797	7.43e-09	1	0.00723428
EUR+EAS	chr2:193060343:T:G	chr2:192988430:G:A	rs6716610	0.460918	0.0410636	0.00711815	7.98e-09	1	0.00685636
EUR+EAS	chr2:193060343:T:G	chr2:192988543:C:T	rs11675476	0.461323	0.041096	0.00711828	7.77e-09	1	0.00699328
EUR+EAS	chr2:193060343:T:G	chr2:192990726:G:C	rs34224261	0.461385	0.0411399	0.00711863	7.51e-09	1	0.00715288
EUR+EAS	chr2:193060343:T:G	chr2:192991378:C:T	rs12467949	0.460928	0.0411217	0.00711815	7.6e-09	1	0.00711001
EUR+EAS	chr2:193060343:T:G	chr2:192991536:C:G	rs13015539	0.460953	0.0411291	0.00711819	7.56e-09	1	0.00714202
EUR+EAS	chr2:193060343:T:G	chr2:192992035:A:G	rs6760548	0.460909	0.0410974	0.00711809	7.76e-09	1	0.00700421
EUR+EAS	chr2:193060343:T:G	chr2:192993832:A:C	rs4547545	0.460512	0.0411856	0.00711784	7.2e-09	1	0.00740926
EUR+EAS	chr2:193060343:T:G	chr2:192995626:T:C	rs12233185	0.461355	0.0412234	0.0071186	7e-09	1	0.0075389
EUR+EAS	chr2:193060343:T:G	chr2:192997943:T:C	rs10195851	0.460505	0.0411798	0.00711784	7.23e-09	1	0.00738229
EUR+EAS	chr2:193060343:T:G	chr2:192998193:G:A	rs7584907	0.46056	0.0412368	0.00711799	6.9e-09	1	0.00764785
EUR+EAS	chr2:193060343:T:G	chr2:192999327:A:C	rs10210487	0.460547	0.0411767	0.0071181	7.26e-09	1	0.00736096
EUR+EAS	chr2:193060343:T:G	chr2:193001336:T:A	rs13024523	0.461699	0.0411839	0.00711866	7.24e-09	1	0.0073523
EUR+EAS	chr2:193060343:T:G	chr2:193001740:C:T	rs12999131	0.460953	0.0412027	0.00711814	7.11e-09	1	0.00748121
EUR+EAS	chr2:193060343:T:G	chr2:193005055:T:C	rs6434589	0.462557	0.0413103	0.00711846	6.5e-09	1	0.00796812
EUR+EAS	chr2:193060343:T:G	chr2:193005369:G:A	rs4471907	0.461756	0.0412116	0.00711812	7.05e-09	1	0.00760273
EUR+EAS	chr2:193060343:T:G	chr2:193011614:C:T	rs4325775	0.452283	0.0403703	0.00711931	1.42e-08	1	0.00422195
EUR+EAS	chr2:193060343:T:G	chr2:193012106:G:A	rs6713160	0.452518	0.040384	0.00711944	1.41e-08	1	0.00425451
EUR+EAS	chr2:193060343:T:G	chr2:193013444:A:T	rs7594726	0.452262	0.0404425	0.00711935	1.34e-08	1	0.00440633
EUR+EAS	chr2:193060343:T:G	chr2:193013891:T:A	rs10184292	0.452472	0.0411796	0.00711943	7.29e-09	1	0.0069105
EUR+EAS	chr2:193060343:T:G	chr2:193014190:G:A	rs10172318	0.453191	0.0412481	0.00711952	6.89e-09	1	0.00721125
EUR+EAS	chr2:193060343:T:G	chr2:193014415:T:C	rs10184833	0.452531	0.0405928	0.00711942	1.19e-08	1	0.00482012
EUR+EAS	chr2:193060343:T:G	chr2:193017382:G:A	rs6712343	0.452521	0.0412436	0.00711942	6.91e-09	1	0.00719352
EUR+EAS	chr2:193060343:T:G	chr2:193020568:T:C	rs4295028	0.451686	0.0404822	0.00711946	1.3e-08	1	0.00451021
EUR+EAS	chr2:193060343:T:G	chr2:193021369:A:G	rs10201476	0.451895	0.0412754	0.00712627	6.95e-09	1	0.00715805
EUR+EAS	chr2:193060343:T:G	chr2:193021781:T:C	rs12618581	0.452673	0.041249	0.00712666	7.12e-09	1	0.00700569
EUR+EAS	chr2:193060343:T:G	chr2:193026794:G:A	rs13028914	0.460909	0.0417508	0.00712552	4.65e-09	1	0.00994007
EUR+EAS	chr2:193060343:T:G	chr2:193029296:T:A	rs6754341	0.458512	0.0419798	0.0071175	3.68e-09	1	0.0116787
EUR+EAS	chr2:193060343:T:G	chr2:193030136:A:G	rs6714301	0.459247	0.0419972	0.00711788	3.63e-09	1	0.0119009
EUR+EAS	chr2:193060343:T:G	chr2:193030792:T:C	rs11684177	0.459462	0.0420369	0.00711812	3.51e-09	1	0.012049
EUR+EAS	chr2:193060343:T:G	chr2:193030921:A:T	rs11690579	0.45987	0.0427867	0.0071182	1.85e-09	1	0.019857
EUR+EAS	chr2:193060343:T:G	chr2:193031520:T:C	rs7557329	0.45973	0.0420188	0.00711837	3.57e-09	1	0.0119295
EUR+EAS	chr2:193060343:T:G	chr2:193038124:T:A	rs13001157	0.459865	0.0421896	0.00711807	3.08e-09	1	0.0134977
EUR+EAS	chr2:193060343:T:G	chr2:193040447:C:T	rs5004646	0.459834	0.042271	0.00711812	2.88e-09	1	0.0142422
EUR+EAS	chr2:193060343:T:G	chr2:193044273:T:C	rs12052325	0.459849	0.0422453	0.00711797	2.94e-09	1	0.0138302
EUR+EAS	chr2:193060343:T:G	chr2:193044700:C:T	rs12053349	0.459845	0.0422336	0.00711813	2.97e-09	1	0.0137149
EUR+EAS	chr2:193060343:T:G	chr2:193044954:T:C	rs13000276	0.459046	0.0422056	0.00711747	3.03e-09	1	0.0135499
EUR+EAS	chr2:193060343:T:G	chr2:193045444:G:A	rs1824208	0.459864	0.0422645	0.00711801	2.89e-09	1	0.0141871
EUR+EAS	chr2:193060343:T:G	chr2:193046706:T:C	rs12622393	0.459039	0.042226	0.00711708	2.97e-09	1	0.013755
EUR+EAS	chr2:193060343:T:G	chr2:193047200:A:G	rs1947571	0.45984	0.0423102	0.00711766	2.77e-09	1	0.0144559
EUR+EAS	chr2:193060343:T:G	chr2:193048576:A:T	rs13008865	0.389904	0.0406568	0.00731548	2.73e-08	1	0.0073257
EUR+EAS	chr2:193060343:T:G	chr2:193050688:A:T	rs13023090	0.459844	0.0422979	0.00711765	2.8e-09	1	0.0143389
EUR+EAS	chr2:193060343:T:G	chr2:193050769:A:G	rs1457534	0.459845	0.042305	0.00711766	2.79e-09	1	0.0144061
EUR+EAS	chr2:193060343:T:G	chr2:193052413:T:A	rs11679751	0.459864	0.042398	0.00711764	2.57e-09	1	0.0153267
EUR+EAS	chr2:193060343:T:G	chr2:193052912:G:C	rs6733195	0.459042	0.042278	0.0071171	2.84e-09	1	0.0143081
EUR+EAS	chr2:193060343:T:G	chr2:193054184:C:A	rs12613272	0.459852	0.0423396	0.0071177	2.71e-09	1	0.0147958
EUR+EAS	chr2:193060343:T:G	chr2:193054217:G:A	rs10171416	0.459036	0.0422939	0.00711709	2.81e-09	1	0.0143876
EUR+EAS	chr2:193060343:T:G	chr2:193056174:G:C	rs7577207	0.459024	0.0423944	0.00711714	2.57e-09	1	0.0153795
EUR+EAS	chr2:193060343:T:G	chr2:193057806:G:C	rs13035943	0.45967	0.0430963	0.00711732	1.4e-09	1	0.0246115
EUR+EAS	chr2:193060343:T:G	chr2:193058093:T:G	rs13017805	0.459909	0.0425786	0.00711743	2.2e-09	1	0.01731
EUR+EAS	chr2:193060343:T:G	chr2:193058224:G:C	rs7584702	0.459038	0.0424037	0.00711681	2.55e-09	1	0.0154955
EUR+EAS	chr2:193060343:T:G	chr2:193060343:T:G	rs13032111	0.458723	0.0430605	0.00711167	1.41e-09	1	0.0245847
EUR+EAS	chr2:193060343:T:G	chr2:193060916:T:C	rs11685270	0.459865	0.0430263	0.00711733	1.49e-09	1	0.0233537
EUR+EAS	chr2:193060343:T:G	chr2:193067761:T:C	rs10931587	0.45869	0.0425382	0.00711828	2.29e-09	1	0.0167897
EUR+EAS	chr2:193060343:T:G	chr2:193068468:A:G	rs10206411	0.4578	0.0416214	0.00711798	4.99e-09	1	0.00934857
EUR+EAS	chr2:193060343:T:G	chr2:193070236:T:C	rs1840948	0.45865	0.0423063	0.00711838	2.79e-09	1	0.0143776
EUR+EAS	chr2:193060343:T:G	chr2:193070644:C:A	rs7557272	0.458644	0.0423647	0.00711837	2.66e-09	1	0.0149472
EUR+EAS	chr2:193060343:T:G	chr2:193072789:C:T	rs6713590	0.458925	0.0424865	0.00711694	2.38e-09	1	0.0160381
EUR+EAS	chr2:193060343:T:G	chr2:193073081:C:G	rs4625926	0.459023	0.0424384	0.0071168	2.47e-09	1	0.0158593
EUR+EAS	chr2:193060343:T:G	chr2:193075795:A:G	rs1840947	0.458997	0.0423951	0.00711676	2.57e-09	1	0.0154099
EUR+EAS	chr2:193060343:T:G	chr2:193076701:G:C	rs12472859	0.459956	0.0428743	0.00711729	1.7e-09	1	0.0216828
EUR+EAS	chr2:193060343:T:G	chr2:193077147:A:C	rs7570853	0.45997	0.0429984	0.00712397	1.58e-09	1	0.0226669
EUR+EAS	chr2:193060343:T:G	chr2:193078826:G:C	rs1379469	0.459334	0.0422475	0.00711676	2.91e-09	1	0.0143186
EUR+EAS	chr2:193060343:T:G	chr2:193091755:C:T	rs7577834	0.458099	0.0423444	0.0071169	2.68e-09	1	0.0149679
EUR+EAS	chr2:193060343:T:G	chr2:193092754:T:C	rs6746714	0.458072	0.0423134	0.00712362	2.85e-09	1	0.0141909
EUR+EAS	chr2:193060343:T:G	chr2:193094479:A:G	rs13033999	0.455085	0.0403778	0.00712329	1.44e-08	1	0.00454493
EUR+EAS	chr2:193060343:T:G	chr2:193094998:G:T	rs12990708	0.455909	0.0410194	0.00712365	8.5e-09	1	0.00669261
EUR+EAS	chr2:193060343:T:G	chr2:193095756:A:G	rs1457528	0.455881	0.0410894	0.0071236	8.02e-09	1	0.00699283
EUR+EAS	chr2:193060343:T:G	chr2:193096130:C:G	rs13010276	0.454877	0.040244	0.0071232	1.61e-08	1	0.00419875
EUR+EAS	chr2:193060343:T:G	chr2:193097530:T:C	rs12994687	0.45568	0.0402197	0.00712382	1.64e-08	1	0.00411676
EUR+EAS	chr2:193060343:T:G	chr2:193098587:C:T	rs1921423	0.455639	0.0407141	0.00712376	1.1e-08	1	0.00557179
EUR+EAS	chr2:193060343:T:G	chr2:193105038:G:T	rs1902746	0.455882	0.0401817	0.00712375	1.7e-08	1	0.00404752
EUR+EAS	chr2:193060343:T:G	chr2:193108463:A:G	rs1037708	0.455513	0.0400866	0.0071236	1.83e-08	1	0.00381024
EUR+EAS	chr2:193060343:T:G	chr2:193118948:A:G	rs1457532	0.45572	0.0401012	0.00712518	1.82e-08	1	0.00384261
EUR+EAS	chr2:197400626:T:C	chr2:197366047:A:G	rs788011	0.376022	0.0566899	0.00747867	3.45e-14	1	0.00645438
EUR+EAS	chr2:197400626:T:C	chr2:197366225:T:C	rs788010	0.374973	0.0573029	0.00747858	1.83e-14	1	0.0122426
EUR+EAS	chr2:197400626:T:C	chr2:197368851:T:G	rs2565165	0.374672	0.0571311	0.00753384	3.37e-14	1	0.00705648
EUR+EAS	chr2:197400626:T:C	chr2:197368952:T:G	rs788007	0.374677	0.0571261	0.00753377	3.39e-14	1	0.00714633
EUR+EAS	chr2:197400626:T:C	chr2:197371520:A:G	rs2565157	0.374762	0.0568953	0.0075342	4.3e-14	1	0.0052327
EUR+EAS	chr2:197400626:T:C	chr2:197371610:G:A	rs2565156	0.374482	0.0572958	0.00753501	2.87e-14	1	0.00714672
EUR+EAS	chr2:197400626:T:C	chr2:197372163:A:G	rs3097383	0.374756	0.0568879	0.00753412	4.33e-14	1	0.00552509
EUR+EAS	chr2:197400626:T:C	chr2:197378144:A:T	rs787979	0.374709	0.0570668	0.00754478	3.92e-14	1	0.00604583
EUR+EAS	chr2:197400626:T:C	chr2:197383404:C:T	rs787975	0.368365	0.0584714	0.00755011	9.6e-15	1	0.017322
EUR+EAS	chr2:197400626:T:C	chr2:197393071:T:C	rs4685	0.366601	0.0584391	0.00755761	1.05e-14	1	0.0125304
EUR+EAS	chr2:197400626:T:C	chr2:197395374:A:T	rs2564389	0.366765	0.0577219	0.00754796	2.05e-14	1	0.00719611
EUR+EAS	chr2:197400626:T:C	chr2:197400802:A:G	rs788018	0.367287	0.0579832	0.00753608	1.43e-14	1	0.012289
EUR+EAS	chr2:197400626:T:C	chr2:197412774:T:C	rs35157131	0.367322	0.0582621	0.00753581	1.06e-14	1	0.014574
EUR+EAS	chr2:197400626:T:C	chr2:197412827:G:A	rs6710530	0.367396	0.0581672	0.00753558	1.17e-14	1	0.0133314
EUR+EAS	chr2:197400626:T:C	chr2:197414110:T:A	rs3097384	0.36744	0.0581698	0.00753527	1.17e-14	1	0.0135413
EUR+EAS	chr2:197400626:T:C	chr2:197415862:T:C	rs788022	0.367381	0.0582764	0.00753535	1.04e-14	1	0.0148267
EUR+EAS	chr2:197400626:T:C	chr2:197417019:T:C	rs699318	0.36777	0.0578881	0.00753468	1.56e-14	1	0.0094317
EUR+EAS	chr2:197400626:T:C	chr2:197417052:C:A	rs699319	0.367398	0.0583338	0.00753532	9.83e-15	1	0.0156761
EUR+EAS	chr2:197400626:T:C	chr2:197418581:T:C	rs788023	0.366448	0.057983	0.00753642	1.43e-14	1	0.010751
EUR+EAS	chr2:197400626:T:C	chr2:197420830:C:G	rs2565161	0.366724	0.0572291	0.00753618	3.1e-14	1	0.00559196
EUR+EAS	chr2:197400626:T:C	chr2:197421750:A:G	rs2565160	0.366461	0.0579086	0.0075365	1.55e-14	1	0.0100338
EUR+EAS	chr2:197400626:T:C	chr2:197421857:C:T	rs2244271	0.367353	0.0575356	0.00754028	2.34e-14	1	0.00649727
EUR+EAS	chr2:197400626:T:C	chr2:197428967:T:C	rs788021	0.367963	0.0582889	0.00753574	1.03e-14	1	0.0149629
EUR+EAS	chr2:197400626:T:C	chr2:197439853:G:A	rs6434928	0.368535	0.0586446	0.00754361	7.6e-15	1	0.01996
EUR+EAS	chr2:197400626:T:C	chr2:197446138:A:G	rs2564383	0.375099	0.0595358	0.00753526	2.77e-15	1	0.104623
EUR+EAS	chr2:197400626:T:C	chr2:197449844:A:G	rs2914983	0.374088	0.0592648	0.00754067	3.86e-15	1	0.0749373
EUR+EAS	chr2:197400626:T:C	chr2:197481073:G:A	rs787983	0.37686	0.0576263	0.00753087	1.98e-14	1	0.0110421
EUR+EAS	chr2:197400626:T:C	chr2:197489690:T:C	rs2565163	0.373957	0.0582902	0.00753447	1.02e-14	1	0.0246414
EUR+EAS	chr2:197400626:T:C	chr2:197497294:T:C	rs8539	0.376526	0.0571652	0.00753237	3.22e-14	1	0.00711941
EUR+EAS	chr2:197400626:T:C	chr2:197498127:C:A	rs2605039	0.374099	0.0582079	0.00752963	1.07e-14	1	0.0239554
EUR+EAS	chr2:197400626:T:C	chr2:197500319:C:G	rs1116734	0.37542	0.0584245	0.00752913	8.51e-15	1	0.0287472
EUR+EAS	chr2:197400626:T:C	chr2:197504646:T:C	rs6434930	0.375084	0.0583776	0.00752919	8.94e-15	1	0.0265317
EUR+EAS	chr2:197400626:T:C	chr2:197507311:T:C	rs6760600	0.374818	0.0582409	0.00753465	1.08e-14	1	0.0221522
EUR+EAS	chr2:197400626:T:C	chr2:197510605:C:G	rs7605813	0.374838	0.0583718	0.00752978	9.04e-15	1	0.026707
EUR+EAS	chr2:197400626:T:C	chr2:197511877:G:A	rs13429666	0.377323	0.0573186	0.00753234	2.75e-14	1	0.00786899
EUR+EAS	chr2:197400626:T:C	chr2:197518657:A:G	rs10187815	0.374832	0.0585215	0.00753034	7.76e-15	1	0.0304308
EUR+EAS	chr2:197400626:T:C	chr2:197528773:C:G	rs7580864	0.374252	0.0582832	0.00753561	1.04e-14	1	0.0229404
EUR+EAS	chr2:197400626:T:C	chr2:197530375:T:C	rs7601800	0.37568	0.0572554	0.00753356	2.96e-14	1	0.00800377
EUR+EAS	chr2:197400626:T:C	chr2:197535944:C:T	rs7590010	0.376548	0.0583189	0.00753271	9.78e-15	1	0.0224078
EUR+EAS	chr2:197400626:T:C	chr2:197536759:A:G	rs6713113	0.375463	0.058675	0.00752992	6.58e-15	1	0.0363935
EUR+EAS	chr2:197400626:T:C	chr2:197538795:G:A	rs3792160	0.376724	0.0583584	0.00753259	9.38e-15	1	0.023692
EUR+EAS	chr2:197400626:T:C	chr2:197538973:C:T	rs3792159	0.375654	0.0586985	0.00752982	6.42e-15	1	0.0378986
EUR+EAS	chr2:197400626:T:C	chr2:197544668:A:G	rs11678929	0.377458	0.0576584	0.00753565	1.99e-14	1	0.00992287
EUR+EAS	chr2:197400626:T:C	chr2:197544887:G:A	rs7568250	0.375614	0.0580571	0.00753824	1.34e-14	1	0.0185291
EUR+EAS	chr2:197400626:T:C	chr2:197545160:A:G	rs11680291	0.376549	0.0575914	0.00753291	2.08e-14	1	0.0112068
EUR+EAS	chr2:197400626:T:C	chr2:197548968:G:C	rs13418032	0.374706	0.0580312	0.00753815	1.38e-14	1	0.0190858
EUR+EAS	chr2:197400626:T:C	chr2:197549715:G:A	rs57602436	0.375197	0.0585713	0.007538	7.84e-15	1	0.0329512
EUR+EAS	chr2:197400626:T:C	chr2:197549989:A:T	rs1563340	0.374684	0.0579782	0.00753836	1.46e-14	1	0.0178493
EUR+EAS	chr2:197400626:T:C	chr2:197562236:G:A	rs6434933	0.377959	0.0579098	0.00753638	1.54e-14	1	0.0151149
EUR+EAS	chr2:197400626:T:C	chr2:197566490:A:G	rs68022726	0.377338	0.057186	0.00753762	3.28e-14	1	0.00825122
EUR+EAS	chr2:197400626:T:C	chr2:197571379:A:G	rs7582536	0.377058	0.0572029	0.0075382	3.24e-14	1	0.00817176
EUR+EAS	chr2:197400626:T:C	chr2:197572662:C:G	rs6434934	0.374611	0.0569745	0.00752398	3.66e-14	1	0.00682482
EUR+EAS	chr2:197400626:T:C	chr2:197580877:T:C	rs6715105	0.367464	0.0584063	0.00753585	9.16e-15	1	0.0216442
EUR+EAS	chr2:197400626:T:C	chr2:197582135:T:C	rs10172961	0.370011	0.0574314	0.00752586	2.33e-14	1	0.00768202
EUR+EAS	chr2:197400626:T:C	chr2:197585306:A:T	rs13414170	0.367745	0.0581355	0.007535	1.21e-14	1	0.0163573
EUR+EAS	chr2:197400626:T:C	chr2:197601549:T:C	rs11900232	0.368294	0.0572718	0.00752987	2.83e-14	1	0.00850646
EUR+EAS	chr2:197400626:T:C	chr2:197609494:A:G	rs6723768	0.367614	0.0569105	0.00753224	4.17e-14	1	0.00630041
EUR+EAS	chr2:197400626:T:C	chr2:197612882:G:A	rs2124317	0.367798	0.0569591	0.00753337	4e-14	1	0.00651426
EUR+EAS	chr2:197400626:T:C	chr2:197613596:G:A	rs1455653	0.366849	0.0573812	0.00753002	2.53e-14	1	0.0103359
EUR+EAS	chr2:197400626:T:C	chr2:197620617:A:C	rs2045245	0.367554	0.0571156	0.00754219	3.65e-14	1	0.00694495
EUR+EAS	chr2:197446138:A:G	chr2:197400626:T:C	rs12621129	0.360778	0.0571927	0.00753992	3.32e-14	1	0.0203245
EUR+EAS	chr2:197446138:A:G	chr2:197366047:A:G	rs788011	0.376022	0.0566899	0.00747867	3.45e-14	1	0.0201837
EUR+EAS	chr2:197446138:A:G	chr2:197366225:T:C	rs788010	0.374973	0.0573029	0.00747858	1.83e-14	1	0.025385
EUR+EAS	chr2:197446138:A:G	chr2:197368851:T:G	rs2565165	0.374672	0.0571311	0.00753384	3.37e-14	1	0.0203419
EUR+EAS	chr2:197446138:A:G	chr2:197368952:T:G	rs788007	0.374677	0.0571261	0.00753377	3.39e-14	1	0.0203145
EUR+EAS	chr2:197446138:A:G	chr2:197371379:T:A	rs2565158	0.375025	0.0567856	0.00753432	4.81e-14	1	0.0185007
EUR+EAS	chr2:197446138:A:G	chr2:197371520:A:G	rs2565157	0.374762	0.0568953	0.0075342	4.3e-14	1	0.0190119
EUR+EAS	chr2:197446138:A:G	chr2:197371610:G:A	rs2565156	0.374482	0.0572958	0.00753501	2.87e-14	1	0.0213759
EUR+EAS	chr2:197446138:A:G	chr2:197371701:A:G	rs2565155	0.374716	0.0567516	0.0075343	4.98e-14	1	0.0183551
EUR+EAS	chr2:197446138:A:G	chr2:197372163:A:G	rs3097383	0.374756	0.0568879	0.00753412	4.33e-14	1	0.0189833
EUR+EAS	chr2:197446138:A:G	chr2:197372234:G:A	rs2043018	0.374742	0.0568358	0.00753413	4.57e-14	1	0.0187324
EUR+EAS	chr2:197446138:A:G	chr2:197378144:A:T	rs787979	0.374709	0.0570668	0.00754478	3.92e-14	1	0.0194829
EUR+EAS	chr2:197446138:A:G	chr2:197383404:C:T	rs787975	0.368365	0.0584714	0.00755011	9.6e-15	1	0.034446
EUR+EAS	chr2:197446138:A:G	chr2:197393071:T:C	rs4685	0.366601	0.0584391	0.00755761	1.05e-14	1	0.0326972
EUR+EAS	chr2:197446138:A:G	chr2:197395374:A:T	rs2564389	0.366765	0.0577219	0.00754796	2.05e-14	1	0.0238818
EUR+EAS	chr2:197446138:A:G	chr2:197400802:A:G	rs788018	0.367287	0.0579832	0.00753608	1.43e-14	1	0.0281381
EUR+EAS	chr2:197446138:A:G	chr2:197412774:T:C	rs35157131	0.367322	0.0582621	0.00753581	1.06e-14	1	0.0325716
EUR+EAS	chr2:197446138:A:G	chr2:197412827:G:A	rs6710530	0.367396	0.0581672	0.00753558	1.17e-14	1	0.0309189
EUR+EAS	chr2:197446138:A:G	chr2:197414110:T:A	rs3097384	0.36744	0.0581698	0.00753527	1.17e-14	1	0.0309855
EUR+EAS	chr2:197446138:A:G	chr2:197415862:T:C	rs788022	0.367381	0.0582764	0.00753535	1.04e-14	1	0.0329068
EUR+EAS	chr2:197446138:A:G	chr2:197417019:T:C	rs699318	0.36777	0.0578881	0.00753468	1.56e-14	1	0.0268983
EUR+EAS	chr2:197446138:A:G	chr2:197417052:C:A	rs699319	0.367398	0.0583338	0.00753532	9.83e-15	1	0.0340314
EUR+EAS	chr2:197446138:A:G	chr2:197418581:T:C	rs788023	0.366448	0.057983	0.00753642	1.43e-14	1	0.0279807
EUR+EAS	chr2:197446138:A:G	chr2:197420830:C:G	rs2565161	0.366724	0.0572291	0.00753618	3.1e-14	1	0.020636
EUR+EAS	chr2:197446138:A:G	chr2:197421750:A:G	rs2565160	0.366461	0.0579086	0.0075365	1.55e-14	1	0.0269739
EUR+EAS	chr2:197446138:A:G	chr2:197421857:C:T	rs2244271	0.367353	0.0575356	0.00754028	2.34e-14	1	0.0227294
EUR+EAS	chr2:197446138:A:G	chr2:197428967:T:C	rs788021	0.367963	0.0582889	0.00753574	1.03e-14	1	0.0330874
EUR+EAS	chr2:197446138:A:G	chr2:197439853:G:A	rs6434928	0.368535	0.0586446	0.00754361	7.6e-15	1	0.0396597
EUR+EAS	chr2:197446138:A:G	chr2:197446138:A:G	rs2564383	0.375099	0.0595358	0.00753526	2.77e-15	1	0.0826335
EUR+EAS	chr2:197446138:A:G	chr2:197449844:A:G	rs2914983	0.374088	0.0592648	0.00754067	3.86e-15	1	0.0637869
EUR+EAS	chr2:197446138:A:G	chr2:197481073:G:A	rs787983	0.37686	0.0576263	0.00753087	1.98e-14	1	0.0242551
EUR+EAS	chr2:197446138:A:G	chr2:197489690:T:C	rs2565163	0.373957	0.0582902	0.00753447	1.02e-14	1	0.0334396
EUR+EAS	chr2:197446138:A:G	chr2:197497294:T:C	rs8539	0.376526	0.0571652	0.00753237	3.22e-14	1	0.0204314
EUR+EAS	chr2:197446138:A:G	chr2:197498127:C:A	rs2605039	0.374099	0.0582079	0.00752963	1.07e-14	1	0.0325599
EUR+EAS	chr2:197446138:A:G	chr2:197500319:C:G	rs1116734	0.37542	0.0584245	0.00752913	8.51e-15	1	0.0371401
EUR+EAS	chr2:197446138:A:G	chr2:197504646:T:C	rs6434930	0.375084	0.0583776	0.00752919	8.94e-15	1	0.036067
EUR+EAS	chr2:197446138:A:G	chr2:197507311:T:C	rs6760600	0.374818	0.0582409	0.00753465	1.08e-14	1	0.0324351
EUR+EAS	chr2:197446138:A:G	chr2:197510605:C:G	rs7605813	0.374838	0.0583718	0.00752978	9.04e-15	1	0.0358102
EUR+EAS	chr2:197446138:A:G	chr2:197511877:G:A	rs13429666	0.377323	0.0573186	0.00753234	2.75e-14	1	0.0214605
EUR+EAS	chr2:197446138:A:G	chr2:197518657:A:G	rs10187815	0.374832	0.0585215	0.00753034	7.76e-15	1	0.0392025
EUR+EAS	chr2:197446138:A:G	chr2:197528773:C:G	rs7580864	0.374252	0.0582832	0.00753561	1.04e-14	1	0.0330915
EUR+EAS	chr2:197446138:A:G	chr2:197530375:T:C	rs7601800	0.37568	0.0572554	0.00753356	2.96e-14	1	0.0209616
EUR+EAS	chr2:197446138:A:G	chr2:197535944:C:T	rs7590010	0.376548	0.0583189	0.00753271	9.78e-15	1	0.034217
EUR+EAS	chr2:197446138:A:G	chr2:197536759:A:G	rs6713113	0.375463	0.058675	0.00752992	6.58e-15	1	0.0435827
EUR+EAS	chr2:197446138:A:G	chr2:197538795:G:A	rs3792160	0.376724	0.0583584	0.00753259	9.38e-15	1	0.0350899
EUR+EAS	chr2:197446138:A:G	chr2:197538973:C:T	rs3792159	0.375654	0.0586985	0.00752982	6.42e-15	1	0.0443679
EUR+EAS	chr2:197446138:A:G	chr2:197544668:A:G	rs11678929	0.377458	0.0576584	0.00753565	1.99e-14	1	0.0241967
EUR+EAS	chr2:197446138:A:G	chr2:197544887:G:A	rs7568250	0.375614	0.0580571	0.00753824	1.34e-14	1	0.0289232
EUR+EAS	chr2:197446138:A:G	chr2:197545160:A:G	rs11680291	0.376549	0.0575914	0.00753291	2.08e-14	1	0.0237769
EUR+EAS	chr2:197446138:A:G	chr2:197548968:G:C	rs13418032	0.374706	0.0580312	0.00753815	1.38e-14	1	0.0285835
EUR+EAS	chr2:197446138:A:G	chr2:197549715:G:A	rs57602436	0.375197	0.0585713	0.007538	7.84e-15	1	0.0391006
EUR+EAS	chr2:197446138:A:G	chr2:197549989:A:T	rs1563340	0.374684	0.0579782	0.00753836	1.46e-14	1	0.0278104
EUR+EAS	chr2:197446138:A:G	chr2:197562236:G:A	rs6434933	0.377959	0.0579098	0.00753638	1.54e-14	1	0.0269478
EUR+EAS	chr2:197446138:A:G	chr2:197566490:A:G	rs68022726	0.377338	0.057186	0.00753762	3.28e-14	1	0.0202733
EUR+EAS	chr2:197446138:A:G	chr2:197571379:A:G	rs7582536	0.377058	0.0572029	0.0075382	3.24e-14	1	0.0203514
EUR+EAS	chr2:197446138:A:G	chr2:197572662:C:G	rs6434934	0.374611	0.0569745	0.00752398	3.66e-14	1	0.019623
EUR+EAS	chr2:197446138:A:G	chr2:197580877:T:C	rs6715105	0.367464	0.0584063	0.00753585	9.16e-15	1	0.03507
EUR+EAS	chr2:197446138:A:G	chr2:197582135:T:C	rs10172961	0.370011	0.0574314	0.00752586	2.33e-14	1	0.022596
EUR+EAS	chr2:197446138:A:G	chr2:197585306:A:T	rs13414170	0.367745	0.0581355	0.007535	1.21e-14	1	0.0301767
EUR+EAS	chr2:197446138:A:G	chr2:197601549:T:C	rs11900232	0.368294	0.0572718	0.00752987	2.83e-14	1	0.0212039
EUR+EAS	chr2:197446138:A:G	chr2:197609494:A:G	rs6723768	0.367614	0.0569105	0.00753224	4.17e-14	1	0.0190057
EUR+EAS	chr2:197446138:A:G	chr2:197612882:G:A	rs2124317	0.367798	0.0569591	0.00753337	4e-14	1	0.0192051
EUR+EAS	chr2:197446138:A:G	chr2:197613596:G:A	rs1455653	0.366849	0.0573812	0.00753002	2.53e-14	1	0.0220808
EUR+EAS	chr2:197446138:A:G	chr2:197620617:A:C	rs2045245	0.367554	0.0571156	0.00754219	3.65e-14	1	0.0196821
EUR+EAS	chr2:199136510:G:A	chr2:199125384:A:G	rs1451488	0.477625	0.0612457	0.00725524	3.13e-17	1	0.0351577
EUR+EAS	chr2:199136510:G:A	chr2:199135299:A:G	rs2345457	0.491664	0.0616149	0.0073231	3.97e-17	1	0.0314254
EUR+EAS	chr2:199136510:G:A	chr2:199140251:G:T	rs4673248	0.491251	0.0615948	0.00726196	2.22e-17	1	0.0541044
EUR+EAS	chr2:199136510:G:A	chr2:199142579:C:T	rs3963519	0.491574	0.0613172	0.00725591	2.9e-17	1	0.0421866
EUR+EAS	chr2:199136510:G:A	chr2:199144084:C:T	rs16831039	0.491102	0.0612908	0.00731363	5.28e-17	1	0.024931
EUR+EAS	chr2:199136510:G:A	chr2:199144171:A:G	rs1376584	0.491905	0.0608569	0.00725651	5.01e-17	1	0.0261604
EUR+EAS	chr2:199136510:G:A	chr2:199145365:T:G	rs1451484	0.490848	0.060736	0.00725599	5.74e-17	1	0.0226217
EUR+EAS	chr2:199136510:G:A	chr2:199145860:T:C	rs1349505	0.49155	0.0607567	0.00725636	5.62e-17	1	0.0231802
EUR+EAS	chr2:199136510:G:A	chr2:199145961:C:T	rs16831051	0.491113	0.0606458	0.00725623	6.39e-17	1	0.0206171
EUR+EAS	chr2:199136510:G:A	chr2:199148279:G:C	rs1451483	0.490819	0.06067	0.00725594	6.2e-17	1	0.0212099
EUR+EAS	chr2:199136510:G:A	chr2:199148857:T:C	rs1901321	0.490816	0.0607555	0.00725588	5.6e-17	1	0.0232503
EUR+EAS	chr2:199136510:G:A	chr2:199149760:T:C	rs12471454	0.300167	0.0640764	0.00786513	3.73e-16	1	0.00449574
EUR+EAS	chr2:199136510:G:A	chr2:199150371:C:A	rs1451473	0.491709	0.0606992	0.00725637	6.01e-17	1	0.0217969
EUR+EAS	chr2:199136510:G:A	chr2:199150838:C:A	rs1868915	0.491542	0.0606919	0.00725638	6.07e-17	1	0.0216259
EUR+EAS	chr2:199136510:G:A	chr2:199152400:C:T	rs4673254	0.490439	0.0602787	0.00725561	9.74e-17	1	0.0141871
EUR+EAS	chr2:199136510:G:A	chr2:199153257:A:G	rs11883544	0.490728	0.0604014	0.00725583	8.47e-17	1	0.0160975
EUR+EAS	chr2:199136510:G:A	chr2:199154272:G:A	rs1376593	0.490988	0.0604457	0.007256	8.05e-17	1	0.0170066
EUR+EAS	chr2:199136510:G:A	chr2:199154640:C:A	rs1451503	0.490454	0.0603555	0.0072557	8.92e-17	1	0.015359
EUR+EAS	chr2:199136510:G:A	chr2:199155551:T:C	rs55857304	0.49143	0.0607645	0.00725636	5.57e-17	1	0.0235487
EUR+EAS	chr2:199136510:G:A	chr2:199156012:C:T	rs4101817	0.491442	0.0607361	0.00725627	5.75e-17	1	0.0228622
EUR+EAS	chr2:199136510:G:A	chr2:199157868:C:T	rs2198154	0.49158	0.0607044	0.00725628	5.97e-17	1	0.0220988
EUR+EAS	chr2:199136510:G:A	chr2:199161529:C:T	rs7566154	0.491648	0.0605999	0.00725627	6.75e-17	1	0.0197736
EUR+EAS	chr2:199136510:G:A	chr2:199162767:T:A	rs1901323	0.491233	0.0599689	0.00725626	1.4e-16	1	0.0102595
EUR+EAS	chr2:199136510:G:A	chr2:199163236:C:T	rs10931853	0.491381	0.0600063	0.0072564	1.35e-16	1	0.0106445
EUR+EAS	chr2:199136510:G:A	chr2:199163975:T:C	rs60642146	0.491252	0.060015	0.00725627	1.33e-16	1	0.010751
EUR+EAS	chr2:199136510:G:A	chr2:199178814:T:G	rs11683241	0.488346	0.0586349	0.00725445	6.34e-16	1	0.00306948
EUR+EAS	chr2:199136510:G:A	chr2:199178836:T:C	rs11683244	0.488513	0.0586331	0.00725445	6.35e-16	1	0.00306494
EUR+EAS	chr2:199136510:G:A	chr2:199210930:C:T	rs17195503	0.475594	0.0583894	0.00726284	9.02e-16	1	0.00247988
EUR+EAS	chr2:199136510:G:A	chr2:199213208:A:T	rs28853425	0.475914	0.0585754	0.00726341	7.36e-16	1	0.00285298
EUR+EAS	chr2:199136510:G:A	chr2:199224759:G:T	rs7559104	0.477295	0.0601754	0.00727026	1.26e-16	1	0.0120163
EUR+EAS	chr2:199136510:G:A	chr2:199225069:A:G	rs55848302	0.477413	0.0596058	0.00727033	2.43e-16	1	0.007083
EUR+EAS	chr2:199136510:G:A	chr2:199135365:C:G	rs12624145	0.492953	0.0614326	0.00732847	5.17e-17	1	0.0265898
EUR+EAS	chr2:199136510:G:A	chr2:199136510:G:A	rs4144848	0.494748	0.0618668	0.00732243	2.94e-17	1	0.0419006
EUR+EAS	chr2:199136510:G:A	chr2:199137844:G:C	rs1530873	0.49379	0.0615109	0.00732203	4.43e-17	1	0.0287587
EUR+EAS	chr2:199136510:G:A	chr2:199146723:G:T	rs6733580	0.493921	0.0607816	0.00725756	5.53e-17	1	0.0237949
EUR+EAS	chr2:199136510:G:A	chr2:199149213:C:T	rs1817081	0.493926	0.0608008	0.00725757	5.4e-17	1	0.0242875
EUR+EAS	chr2:199136510:G:A	chr2:199149294:G:T	rs2345458	0.493871	0.060768	0.0072575	5.61e-17	1	0.0234596
EUR+EAS	chr2:199136510:G:A	chr2:199150705:G:T	rs921465	0.493875	0.0607726	0.00725748	5.58e-17	1	0.0235836
EUR+EAS	chr2:199136510:G:A	chr2:199150781:G:A	rs921464	0.493948	0.0607603	0.00725753	5.66e-17	1	0.0232647
EUR+EAS	chr2:199136510:G:A	chr2:199151609:T:A	rs1376595	0.493856	0.0608783	0.00725739	4.93e-17	1	0.0264389
EUR+EAS	chr2:199136510:G:A	chr2:199152074:T:C	rs1562874	0.492943	0.0602792	0.00725709	9.88e-17	1	0.0141545
EUR+EAS	chr2:199136510:G:A	chr2:199152511:C:A	rs1562873	0.493199	0.0603102	0.00725723	9.54e-17	1	0.0146013
EUR+EAS	chr2:199136510:G:A	chr2:199154382:C:T	rs9288302	0.493128	0.0602998	0.00725675	9.61e-17	1	0.014504
EUR+EAS	chr2:199136510:G:A	chr2:199154725:G:C	rs2122846	0.493127	0.0602039	0.00725668	1.07e-16	1	0.0132041
EUR+EAS	chr2:199136510:G:A	chr2:199156980:A:G	rs2345459	0.493595	0.0600447	0.00725703	1.3e-16	1	0.0111192
EUR+EAS	chr2:199136510:G:A	chr2:199157824:A:T	rs10208243	0.493608	0.0600946	0.00725709	1.22e-16	1	0.0116961
EUR+EAS	chr2:199136510:G:A	chr2:199158256:G:A	rs6760109	0.49363	0.0600206	0.007257	1.33e-16	1	0.0108517
EUR+EAS	chr2:199136510:G:A	chr2:199158357:A:C	rs6731445	0.493606	0.0599709	0.00725698	1.41e-16	1	0.0103183
EUR+EAS	chr2:199136510:G:A	chr2:199160359:C:T	rs2881160	0.493622	0.0599508	0.00725703	1.44e-16	1	0.0101058
EUR+EAS	chr2:199136510:G:A	chr2:199161140:A:T	rs6743084	0.493558	0.0598931	0.007257	1.54e-16	1	0.00944413
EUR+EAS	chr2:199136510:G:A	chr2:199162582:A:T	rs1868913	0.49358	0.059913	0.00725701	1.51e-16	1	0.00972833
EUR+EAS	chr2:199136510:G:A	chr2:199163981:G:A	rs896350	0.493424	0.0599593	0.00725706	1.43e-16	1	0.0101907
EUR+EAS	chr2:199136510:G:A	chr2:199179725:G:A	rs12693886	0.479555	0.0583775	0.00724955	8.11e-16	1	0.00256584
EUR+EAS	chr2:199136510:G:A	chr2:199183609:A:G	rs12611560	0.480169	0.0591084	0.00724962	3.54e-16	1	0.00476242
EUR+EAS	chr2:199136510:G:A	chr2:199183663:G:A	rs12618091	0.480188	0.0584159	0.00724969	7.77e-16	1	0.00264104
EUR+EAS	chr2:199136510:G:A	chr2:199183848:A:C	rs12611626	0.479716	0.0587362	0.00725011	5.43e-16	1	0.00341817
EUR+EAS	chr2:199136510:G:A	chr2:199189499:A:G	rs6715416	0.479364	0.0584503	0.00724968	7.48e-16	1	0.0026927
EUR+EAS	chr2:199136510:G:A	chr2:199190144:A:G	rs4270295	0.480077	0.05846	0.0072498	7.4e-16	1	0.00273207
EUR+EAS	chr2:199136510:G:A	chr2:199191249:A:G	rs7573661	0.479601	0.0583667	0.0072496	8.21e-16	1	0.00254382
EUR+EAS	chr2:199136510:G:A	chr2:199191734:C:G	rs7600726	0.479396	0.0584511	0.00724965	7.47e-16	1	0.00269491
EUR+EAS	chr2:199136510:G:A	chr2:199212200:C:T	rs13029315	0.479271	0.0587452	0.00726354	6.08e-16	1	0.00329793
EUR+EAS	chr2:199916014:T:C	chr2:199871784:C:G	rs11693528	0.201491	0.0703934	0.00896607	4.12e-15	1	0.00392978
EUR+EAS	chr2:199916014:T:C	chr2:199946234:C:G	rs11680723	0.166433	0.0747813	0.00945419	2.58e-15	1	0.00398874
EUR+EAS	chr2:199916014:T:C	chr2:200036143:C:T	rs203769	0.189572	0.0742843	0.00930809	1.46e-15	1	0.00947846
EUR+EAS	chr2:199916014:T:C	chr2:200037688:G:A	rs203767	0.189518	0.0741336	0.00936001	2.37e-15	1	0.00594343
EUR+EAS	chr2:199916014:T:C	chr2:200037949:T:C	rs203766	0.189636	0.0742309	0.00930754	1.52e-15	1	0.00909848
EUR+EAS	chr2:199916014:T:C	chr2:200038297:G:A	rs203765	0.189635	0.0743307	0.00930755	1.39e-15	1	0.0098887
EUR+EAS	chr2:199916014:T:C	chr2:200038466:T:A	rs188102	0.189619	0.074235	0.00930772	1.52e-15	1	0.00911873
EUR+EAS	chr2:199916014:T:C	chr2:200040413:C:A	rs203762	0.189497	0.0747569	0.00936026	1.39e-15	1	0.00993199
EUR+EAS	chr2:199916014:T:C	chr2:200045624:C:A	rs12619136	0.189507	0.0742752	0.00936007	2.1e-15	1	0.00667496
EUR+EAS	chr2:199916014:T:C	chr2:200045930:A:C	rs56225698	0.189531	0.0742648	0.00935991	2.12e-15	1	0.00662495
EUR+EAS	chr2:199916014:T:C	chr2:200048730:C:T	rs78527234	0.189521	0.0743304	0.00935987	2e-15	1	0.0069948
EUR+EAS	chr2:199916014:T:C	chr2:200049020:C:T	rs74771155	0.189518	0.0743551	0.00935992	1.96e-15	1	0.00713644
EUR+EAS	chr2:199916014:T:C	chr2:200049099:T:G	rs79156935	0.189517	0.0743561	0.00935996	1.96e-15	1	0.00714046
EUR+EAS	chr2:199916014:T:C	chr2:200050993:T:C	rs79333757	0.189518	0.0743327	0.00935994	2e-15	1	0.00700487
EUR+EAS	chr2:199916014:T:C	chr2:200051281:G:A	rs11688168	0.189502	0.0743659	0.00936019	1.94e-15	1	0.00718759
EUR+EAS	chr2:199916014:T:C	chr2:200051507:T:C	rs11694236	0.189339	0.0750122	0.00936005	1.11e-15	1	0.0123036
EUR+EAS	chr2:199916014:T:C	chr2:200051516:C:T	rs11688194	0.189352	0.075039	0.00935991	1.08e-15	1	0.0125939
EUR+EAS	chr2:199916014:T:C	chr2:200051680:C:T	rs34381014	0.189512	0.0742699	0.00935993	2.11e-15	1	0.00665197
EUR+EAS	chr2:199916014:T:C	chr2:200055113:C:T	rs56285751	0.189501	0.0742005	0.00935997	2.24e-15	1	0.00628101
EUR+EAS	chr2:199916014:T:C	chr2:200058358:A:G	rs11679658	0.189515	0.0742162	0.00937048	2.37e-15	1	0.00594184
EUR+EAS	chr2:199916014:T:C	chr2:200064808:C:T	rs76568708	0.189497	0.0740637	0.00937081	2.71e-15	1	0.00523299
EUR+EAS	chr2:199916014:T:C	chr2:199884843:A:G	rs281785	0.203101	0.0703939	0.00895838	3.91e-15	1	0.00415212
EUR+EAS	chr2:199916014:T:C	chr2:199885026:T:A	rs281784	0.203078	0.0704569	0.00895857	3.7e-15	1	0.00436085
EUR+EAS	chr2:199916014:T:C	chr2:199889670:A:C	rs281781	0.203428	0.0708168	0.00895836	2.68e-15	1	0.00594133
EUR+EAS	chr2:199916014:T:C	chr2:199902789:C:T	rs1658807	0.204629	0.0706098	0.00893587	2.75e-15	1	0.0057642
EUR+EAS	chr2:199916014:T:C	chr2:199904816:T:G	rs1704186	0.20442	0.0702322	0.00894516	4.11e-15	1	0.00393971
EUR+EAS	chr2:199916014:T:C	chr2:199907997:T:C	rs281786	0.204432	0.0703541	0.00893635	3.47e-15	1	0.00463743
EUR+EAS	chr2:199916014:T:C	chr2:199915975:T:G	rs281789	0.204116	0.0704444	0.00894499	3.4e-15	1	0.00472659
EUR+EAS	chr2:199916014:T:C	chr2:199918982:A:T	rs281788	0.204222	0.0702663	0.0089446	3.97e-15	1	0.00408922
EUR+EAS	chr2:199916014:T:C	chr2:199921131:T:C	rs13016447	0.204192	0.0702326	0.00893621	3.86e-15	1	0.00420438
EUR+EAS	chr2:199916014:T:C	chr2:199922996:T:C	rs281759	0.204231	0.070548	0.00893557	2.9e-15	1	0.00550513
EUR+EAS	chr2:199916014:T:C	chr2:199923081:A:G	rs281760	0.204229	0.0705194	0.0089356	2.97e-15	1	0.00537042
EUR+EAS	chr2:199916014:T:C	chr2:199927775:G:T	rs3098341	0.20442	0.0706632	0.0089355	2.61e-15	1	0.0060817
EUR+EAS	chr2:199916014:T:C	chr2:199928158:C:T	rs971232	0.20442	0.0706634	0.00893543	2.61e-15	1	0.00608565
EUR+EAS	chr2:199916014:T:C	chr2:199930147:C:T	rs281763	0.204732	0.0707985	0.00893533	2.31e-15	1	0.00691
EUR+EAS	chr2:199916014:T:C	chr2:199934478:C:G	rs281762	0.204618	0.0715268	0.00894415	1.27e-15	1	0.0120589
EUR+EAS	chr2:199916014:T:C	chr2:199942131:G:A	rs166846	0.204651	0.0716048	0.00894403	1.19e-15	1	0.0129212
EUR+EAS	chr2:199916014:T:C	chr2:199944986:T:C	rs281769	0.204666	0.0717422	0.00894366	1.04e-15	1	0.0146127
EUR+EAS	chr2:199916014:T:C	chr2:199947479:C:A	rs281771	0.211853	0.0728014	0.00888877	2.61e-16	1	0.0548562
EUR+EAS	chr2:199916014:T:C	chr2:199949849:C:T	rs281774	0.211847	0.0728784	0.00888885	2.43e-16	1	0.055833
EUR+EAS	chr2:199916014:T:C	chr2:199949997:A:T	rs176008	0.211846	0.0729216	0.00888882	2.33e-16	1	0.0577724
EUR+EAS	chr2:199916014:T:C	chr2:199950086:C:G	rs1509835	0.21185	0.0729636	0.00888877	2.24e-16	1	0.0603422
EUR+EAS	chr2:199916014:T:C	chr2:199951659:C:T	rs1658810	0.209897	0.0729648	0.00889243	2.3e-16	1	0.0608888
EUR+EAS	chr2:199916014:T:C	chr2:199953535:T:C	rs4410273	0.211554	0.0721703	0.00889	4.73e-16	1	0.0291406
EUR+EAS	chr2:199916014:T:C	chr2:199954454:C:A	rs4673611	0.211597	0.0728413	0.00889017	2.54e-16	1	0.053193
EUR+EAS	chr2:199916014:T:C	chr2:199955782:T:G	rs281766	0.211221	0.0722894	0.00889033	4.25e-16	1	0.0306143
EUR+EAS	chr2:199916014:T:C	chr2:199958637:T:A	rs166845	0.211586	0.0720638	0.00889039	5.24e-16	1	0.026421
EUR+EAS	chr2:199916014:T:C	chr2:199960517:A:T	rs281768	0.211682	0.0731056	0.00888974	1.97e-16	1	0.0828399
EUR+EAS	chr2:199916014:T:C	chr2:199965270:G:A	rs10178177	0.213979	0.0722455	0.0088707	3.82e-16	1	0.0347028
EUR+EAS	chr2:199916014:T:C	chr2:199965414:G:T	rs4263095	0.214151	0.0722355	0.00887075	3.85e-16	1	0.0343798
EUR+EAS	chr2:199916014:T:C	chr2:199969559:T:G	rs281776	0.21365	0.0719361	0.00887346	5.19e-16	1	0.0257745
EUR+EAS	chr2:199916014:T:C	chr2:199973890:G:A	rs11895190	0.213893	0.0712971	0.00887146	9.23e-16	1	0.0148106
EUR+EAS	chr2:199916014:T:C	chr2:199981943:C:T	rs281794	0.213981	0.0710547	0.00887057	1.15e-15	1	0.0120858
EUR+EAS	chr2:199916014:T:C	chr2:199983267:G:A	rs281793	0.213976	0.0710755	0.00887053	1.12e-15	1	0.0116915
EUR+EAS	chr2:199916014:T:C	chr2:199995415:T:C	rs6743396	0.191252	0.0739023	0.00936264	2.94e-15	1	0.00485914
EUR+EAS	chr2:199916014:T:C	chr2:199996438:T:G	rs6435040	0.191254	0.0738872	0.0093626	2.98e-15	1	0.00477676
EUR+EAS	chr2:199916014:T:C	chr2:199998626:A:C	rs4673634	0.191257	0.0739017	0.00936261	2.94e-15	1	0.00483334
EUR+EAS	chr2:199916014:T:C	chr2:200002421:A:G	rs6435041	0.1913	0.073723	0.00936268	3.43e-15	1	0.00417652
EUR+EAS	chr2:199916014:T:C	chr2:200005474:C:G	rs1605900	0.191301	0.0738924	0.00936261	2.97e-15	1	0.00478163
EUR+EAS	chr2:199916014:T:C	chr2:200009720:G:T	rs1509832	0.191249	0.0738543	0.00936239	3.06e-15	1	0.00465653
EUR+EAS	chr2:199916014:T:C	chr2:200017887:C:T	rs2202922	0.19125	0.0739875	0.0093621	2.73e-15	1	0.00520157
EUR+EAS	chr2:199916014:T:C	chr2:200019892:A:C	rs3106089	0.191223	0.0740129	0.00936241	2.67e-15	1	0.00532919
EUR+EAS	chr2:199946234:C:G	chr2:199871784:C:G	rs11693528	0.201491	0.0703934	0.00896607	4.12e-15	1	0.0038864
EUR+EAS	chr2:199946234:C:G	chr2:199946234:C:G	rs11680723	0.166433	0.0747813	0.00945419	2.58e-15	1	0.00400988
EUR+EAS	chr2:199946234:C:G	chr2:200036143:C:T	rs203769	0.189572	0.0742843	0.00930809	1.46e-15	1	0.00970762
EUR+EAS	chr2:199946234:C:G	chr2:200037688:G:A	rs203767	0.189518	0.0741336	0.00936001	2.37e-15	1	0.00608591
EUR+EAS	chr2:199946234:C:G	chr2:200037949:T:C	rs203766	0.189636	0.0742309	0.00930754	1.52e-15	1	0.00931837
EUR+EAS	chr2:199946234:C:G	chr2:200038297:G:A	rs203765	0.189635	0.0743307	0.00930755	1.39e-15	1	0.0101279
EUR+EAS	chr2:199946234:C:G	chr2:200038466:T:A	rs188102	0.189619	0.074235	0.00930772	1.52e-15	1	0.00933912
EUR+EAS	chr2:199946234:C:G	chr2:200040413:C:A	rs203762	0.189497	0.0747569	0.00936026	1.39e-15	1	0.0101722
EUR+EAS	chr2:199946234:C:G	chr2:200045624:C:A	rs12619136	0.189507	0.0742752	0.00936007	2.1e-15	1	0.00683546
EUR+EAS	chr2:199946234:C:G	chr2:200045930:A:C	rs56225698	0.189531	0.0742648	0.00935991	2.12e-15	1	0.00678423
EUR+EAS	chr2:199946234:C:G	chr2:200048730:C:T	rs78527234	0.189521	0.0743304	0.00935987	2e-15	1	0.00716317
EUR+EAS	chr2:199946234:C:G	chr2:200049020:C:T	rs74771155	0.189518	0.0743551	0.00935992	1.96e-15	1	0.00730829
EUR+EAS	chr2:199946234:C:G	chr2:200049099:T:G	rs79156935	0.189517	0.0743561	0.00935996	1.96e-15	1	0.00731241
EUR+EAS	chr2:199946234:C:G	chr2:200050993:T:C	rs79333757	0.189518	0.0743327	0.00935994	2e-15	1	0.00717349
EUR+EAS	chr2:199946234:C:G	chr2:200051281:G:A	rs11688168	0.189502	0.0743659	0.00936019	1.94e-15	1	0.0073607
EUR+EAS	chr2:199946234:C:G	chr2:200051507:T:C	rs11694236	0.189339	0.0750122	0.00936005	1.11e-15	1	0.0126014
EUR+EAS	chr2:199946234:C:G	chr2:200051516:C:T	rs11688194	0.189352	0.075039	0.00935991	1.08e-15	1	0.0128988
EUR+EAS	chr2:199946234:C:G	chr2:200051680:C:T	rs34381014	0.189512	0.0742699	0.00935993	2.11e-15	1	0.00681191
EUR+EAS	chr2:199946234:C:G	chr2:200055113:C:T	rs56285751	0.189501	0.0742005	0.00935997	2.24e-15	1	0.00643182
EUR+EAS	chr2:199946234:C:G	chr2:200058358:A:G	rs11679658	0.189515	0.0742162	0.00937048	2.37e-15	1	0.00608429
EUR+EAS	chr2:199946234:C:G	chr2:200064808:C:T	rs76568708	0.189497	0.0740637	0.00937081	2.71e-15	1	0.00535791
EUR+EAS	chr2:199946234:C:G	chr2:199865305:A:G	rs769950	0.202381	0.0702651	0.00896733	4.66e-15	1	0.00341679
EUR+EAS	chr2:199946234:C:G	chr2:199884843:A:G	rs281785	0.203101	0.0703939	0.00895838	3.91e-15	1	0.00410888
EUR+EAS	chr2:199946234:C:G	chr2:199885026:T:A	rs281784	0.203078	0.0704569	0.00895857	3.7e-15	1	0.00431276
EUR+EAS	chr2:199946234:C:G	chr2:199889670:A:C	rs281781	0.203428	0.0708168	0.00895836	2.68e-15	1	0.00587555
EUR+EAS	chr2:199946234:C:G	chr2:199902789:C:T	rs1658807	0.204629	0.0706098	0.00893587	2.75e-15	1	0.00569832
EUR+EAS	chr2:199946234:C:G	chr2:199904816:T:G	rs1704186	0.20442	0.0702322	0.00894516	4.11e-15	1	0.00389622
EUR+EAS	chr2:199946234:C:G	chr2:199907997:T:C	rs281786	0.204432	0.0703541	0.00893635	3.47e-15	1	0.00458629
EUR+EAS	chr2:199946234:C:G	chr2:199915975:T:G	rs281789	0.204116	0.0704444	0.00894499	3.4e-15	1	0.00467446
EUR+EAS	chr2:199946234:C:G	chr2:199918982:A:T	rs281788	0.204222	0.0702663	0.0089446	3.97e-15	1	0.00404711
EUR+EAS	chr2:199946234:C:G	chr2:199921131:T:C	rs13016447	0.204192	0.0702326	0.00893621	3.86e-15	1	0.00415202
EUR+EAS	chr2:199946234:C:G	chr2:199922996:T:C	rs281759	0.204231	0.070548	0.00893557	2.9e-15	1	0.00544429
EUR+EAS	chr2:199946234:C:G	chr2:199923081:A:G	rs281760	0.204229	0.0705194	0.0089356	2.97e-15	1	0.0053111
EUR+EAS	chr2:199946234:C:G	chr2:199927775:G:T	rs3098341	0.20442	0.0706632	0.0089355	2.61e-15	1	0.00601432
EUR+EAS	chr2:199946234:C:G	chr2:199928158:C:T	rs971232	0.20442	0.0706634	0.00893543	2.61e-15	1	0.00601823
EUR+EAS	chr2:199946234:C:G	chr2:199930147:C:T	rs281763	0.204732	0.0707985	0.00893533	2.31e-15	1	0.00687741
EUR+EAS	chr2:199946234:C:G	chr2:199934478:C:G	rs281762	0.204618	0.0715268	0.00894415	1.27e-15	1	0.0119155
EUR+EAS	chr2:199946234:C:G	chr2:199942131:G:A	rs166846	0.204651	0.0716048	0.00894403	1.19e-15	1	0.0127669
EUR+EAS	chr2:199946234:C:G	chr2:199944986:T:C	rs281769	0.204666	0.0717422	0.00894366	1.04e-15	1	0.0144367
EUR+EAS	chr2:199946234:C:G	chr2:199947479:C:A	rs281771	0.211853	0.0728014	0.00888877	2.61e-16	1	0.0541701
EUR+EAS	chr2:199946234:C:G	chr2:199949849:C:T	rs281774	0.211847	0.0728784	0.00888885	2.43e-16	1	0.0549644
EUR+EAS	chr2:199946234:C:G	chr2:199949997:A:T	rs176008	0.211846	0.0729216	0.00888882	2.33e-16	1	0.0568667
EUR+EAS	chr2:199946234:C:G	chr2:199950086:C:G	rs1509835	0.21185	0.0729636	0.00888877	2.24e-16	1	0.0593982
EUR+EAS	chr2:199946234:C:G	chr2:199951659:C:T	rs1658810	0.209897	0.0729648	0.00889243	2.3e-16	1	0.0596704
EUR+EAS	chr2:199946234:C:G	chr2:199953535:T:C	rs4410273	0.211554	0.0721703	0.00889	4.73e-16	1	0.0287058
EUR+EAS	chr2:199946234:C:G	chr2:199954454:C:A	rs4673611	0.211597	0.0728413	0.00889017	2.54e-16	1	0.0523641
EUR+EAS	chr2:199946234:C:G	chr2:199955782:T:G	rs281766	0.211221	0.0722894	0.00889033	4.25e-16	1	0.0301103
EUR+EAS	chr2:199946234:C:G	chr2:199958637:T:A	rs166845	0.211586	0.0720638	0.00889039	5.24e-16	1	0.0260295
EUR+EAS	chr2:199946234:C:G	chr2:199960517:A:T	rs281768	0.211682	0.0731056	0.00888974	1.97e-16	1	0.0840413
EUR+EAS	chr2:199946234:C:G	chr2:199965270:G:A	rs10178177	0.213979	0.0722455	0.0088707	3.82e-16	1	0.0343885
EUR+EAS	chr2:199946234:C:G	chr2:199965414:G:T	rs4263095	0.214151	0.0722355	0.00887075	3.85e-16	1	0.0340687
EUR+EAS	chr2:199946234:C:G	chr2:199969559:T:G	rs281776	0.21365	0.0719361	0.00887346	5.19e-16	1	0.0255485
EUR+EAS	chr2:199946234:C:G	chr2:199973890:G:A	rs11895190	0.213893	0.0712971	0.00887146	9.23e-16	1	0.0146879
EUR+EAS	chr2:199946234:C:G	chr2:199981943:C:T	rs281794	0.213981	0.0710547	0.00887057	1.15e-15	1	0.0119889
EUR+EAS	chr2:199946234:C:G	chr2:199983267:G:A	rs281793	0.213976	0.0710755	0.00887053	1.12e-15	1	0.0115772
EUR+EAS	chr2:199946234:C:G	chr2:199995415:T:C	rs6743396	0.191252	0.0739023	0.00936264	2.94e-15	1	0.00497544
EUR+EAS	chr2:199946234:C:G	chr2:199996438:T:G	rs6435040	0.191254	0.0738872	0.0093626	2.98e-15	1	0.00489038
EUR+EAS	chr2:199946234:C:G	chr2:199998626:A:C	rs4673634	0.191257	0.0739017	0.00936261	2.94e-15	1	0.00494836
EUR+EAS	chr2:199946234:C:G	chr2:200002421:A:G	rs6435041	0.1913	0.073723	0.00936268	3.43e-15	1	0.00427522
EUR+EAS	chr2:199946234:C:G	chr2:200005474:C:G	rs1605900	0.191301	0.0738924	0.00936261	2.97e-15	1	0.00489431
EUR+EAS	chr2:199946234:C:G	chr2:200009720:G:T	rs1509832	0.191249	0.0738543	0.00936239	3.06e-15	1	0.00476716
EUR+EAS	chr2:199946234:C:G	chr2:200017887:C:T	rs2202922	0.19125	0.0739875	0.0093621	2.73e-15	1	0.00532572
EUR+EAS	chr2:199946234:C:G	chr2:200019892:A:C	rs3106089	0.191223	0.0740129	0.00936241	2.67e-15	1	0.00545886
EUR+EAS	chr2:199960517:A:T	chr2:199871784:C:G	rs11693528	0.201491	0.0703934	0.00896607	4.12e-15	1	0.00382561
EUR+EAS	chr2:199960517:A:T	chr2:199946234:C:G	rs11680723	0.166433	0.0747813	0.00945419	2.58e-15	1	0.00334529
EUR+EAS	chr2:199960517:A:T	chr2:200036143:C:T	rs203769	0.189572	0.0742843	0.00930809	1.46e-15	1	0.010237
EUR+EAS	chr2:199960517:A:T	chr2:200037688:G:A	rs203767	0.189518	0.0741336	0.00936001	2.37e-15	1	0.00642101
EUR+EAS	chr2:199960517:A:T	chr2:200037949:T:C	rs203766	0.189636	0.0742309	0.00930754	1.52e-15	1	0.00982701
EUR+EAS	chr2:199960517:A:T	chr2:200038297:G:A	rs203765	0.189635	0.0743307	0.00930755	1.39e-15	1	0.0106795
EUR+EAS	chr2:199960517:A:T	chr2:200038466:T:A	rs188102	0.189619	0.074235	0.00930772	1.52e-15	1	0.00984886
EUR+EAS	chr2:199960517:A:T	chr2:200040413:C:A	rs203762	0.189497	0.0747569	0.00936026	1.39e-15	1	0.0107262
EUR+EAS	chr2:199960517:A:T	chr2:200045624:C:A	rs12619136	0.189507	0.0742752	0.00936007	2.1e-15	1	0.00721108
EUR+EAS	chr2:199960517:A:T	chr2:200045930:A:C	rs56225698	0.189531	0.0742648	0.00935991	2.12e-15	1	0.00715708
EUR+EAS	chr2:199960517:A:T	chr2:200048730:C:T	rs78527234	0.189521	0.0743304	0.00935987	2e-15	1	0.00755645
EUR+EAS	chr2:199960517:A:T	chr2:200049020:C:T	rs74771155	0.189518	0.0743551	0.00935992	1.96e-15	1	0.00770937
EUR+EAS	chr2:199960517:A:T	chr2:200049099:T:G	rs79156935	0.189517	0.0743561	0.00935996	1.96e-15	1	0.00771371
EUR+EAS	chr2:199960517:A:T	chr2:200050993:T:C	rs79333757	0.189518	0.0743327	0.00935994	2e-15	1	0.00756732
EUR+EAS	chr2:199960517:A:T	chr2:200051281:G:A	rs11688168	0.189502	0.0743659	0.00936019	1.94e-15	1	0.0077646
EUR+EAS	chr2:199960517:A:T	chr2:200051507:T:C	rs11694236	0.189339	0.0750122	0.00936005	1.11e-15	1	0.0132837
EUR+EAS	chr2:199960517:A:T	chr2:200051516:C:T	rs11688194	0.189352	0.075039	0.00935991	1.08e-15	1	0.0135968
EUR+EAS	chr2:199960517:A:T	chr2:200051680:C:T	rs34381014	0.189512	0.0742699	0.00935993	2.11e-15	1	0.00718625
EUR+EAS	chr2:199960517:A:T	chr2:200055113:C:T	rs56285751	0.189501	0.0742005	0.00935997	2.24e-15	1	0.00678564
EUR+EAS	chr2:199960517:A:T	chr2:200058358:A:G	rs11679658	0.189515	0.0742162	0.00937048	2.37e-15	1	0.0064193
EUR+EAS	chr2:199960517:A:T	chr2:200064808:C:T	rs76568708	0.189497	0.0740637	0.00937081	2.71e-15	1	0.00565348
EUR+EAS	chr2:199960517:A:T	chr2:199863752:C:A	rs769948	0.202366	0.0702708	0.00897616	4.93e-15	1	0.00317492
EUR+EAS	chr2:199960517:A:T	chr2:199864835:A:G	rs769949	0.202387	0.0702751	0.00897584	4.9e-15	1	0.00319315
EUR+EAS	chr2:199960517:A:T	chr2:199865305:A:G	rs769950	0.202381	0.0702651	0.00896733	4.66e-15	1	0.00334922
EUR+EAS	chr2:199960517:A:T	chr2:199869645:C:T	rs769952	0.202795	0.0702108	0.00896659	4.87e-15	1	0.00324253
EUR+EAS	chr2:199960517:A:T	chr2:199884843:A:G	rs281785	0.203101	0.0703939	0.00895838	3.91e-15	1	0.0040546
EUR+EAS	chr2:199960517:A:T	chr2:199885026:T:A	rs281784	0.203078	0.0704569	0.00895857	3.7e-15	1	0.00424427
EUR+EAS	chr2:199960517:A:T	chr2:199889670:A:C	rs281781	0.203428	0.0708168	0.00895836	2.68e-15	1	0.00577776
EUR+EAS	chr2:199960517:A:T	chr2:199902789:C:T	rs1658807	0.204629	0.0706098	0.00893587	2.75e-15	1	0.0055909
EUR+EAS	chr2:199960517:A:T	chr2:199904816:T:G	rs1704186	0.20442	0.0702322	0.00894516	4.11e-15	1	0.00383526
EUR+EAS	chr2:199960517:A:T	chr2:199907997:T:C	rs281786	0.204432	0.0703541	0.00893635	3.47e-15	1	0.00451279
EUR+EAS	chr2:199960517:A:T	chr2:199915975:T:G	rs281789	0.204116	0.0704444	0.00894499	3.4e-15	1	0.00459933
EUR+EAS	chr2:199960517:A:T	chr2:199918982:A:T	rs281788	0.204222	0.0702663	0.0089446	3.97e-15	1	0.00399068
EUR+EAS	chr2:199960517:A:T	chr2:199921131:T:C	rs13016447	0.204192	0.0702326	0.00893621	3.86e-15	1	0.00407401
EUR+EAS	chr2:199960517:A:T	chr2:199922996:T:C	rs281759	0.204231	0.070548	0.00893557	2.9e-15	1	0.00535474
EUR+EAS	chr2:199960517:A:T	chr2:199923081:A:G	rs281760	0.204229	0.0705194	0.0089356	2.97e-15	1	0.00522407
EUR+EAS	chr2:199960517:A:T	chr2:199927775:G:T	rs3098341	0.20442	0.0706632	0.0089355	2.61e-15	1	0.00591386
EUR+EAS	chr2:199960517:A:T	chr2:199928158:C:T	rs971232	0.20442	0.0706634	0.00893543	2.61e-15	1	0.00591769
EUR+EAS	chr2:199960517:A:T	chr2:199930147:C:T	rs281763	0.204732	0.0707985	0.00893533	2.31e-15	1	0.00679298
EUR+EAS	chr2:199960517:A:T	chr2:199934478:C:G	rs281762	0.204618	0.0715268	0.00894415	1.27e-15	1	0.0116654
EUR+EAS	chr2:199960517:A:T	chr2:199942131:G:A	rs166846	0.204651	0.0716048	0.00894403	1.19e-15	1	0.0124963
EUR+EAS	chr2:199960517:A:T	chr2:199944986:T:C	rs281769	0.204666	0.0717422	0.00894366	1.04e-15	1	0.0141255
EUR+EAS	chr2:199960517:A:T	chr2:199947479:C:A	rs281771	0.211853	0.0728014	0.00888877	2.61e-16	1	0.0524857
EUR+EAS	chr2:199960517:A:T	chr2:199949849:C:T	rs281774	0.211847	0.0728784	0.00888885	2.43e-16	1	0.0529806
EUR+EAS	chr2:199960517:A:T	chr2:199949997:A:T	rs176008	0.211846	0.0729216	0.00888882	2.33e-16	1	0.0547109
EUR+EAS	chr2:199960517:A:T	chr2:199950086:C:G	rs1509835	0.21185	0.0729636	0.00888877	2.24e-16	1	0.0572395
EUR+EAS	chr2:199960517:A:T	chr2:199951659:C:T	rs1658810	0.209897	0.0729648	0.00889243	2.3e-16	1	0.057307
EUR+EAS	chr2:199960517:A:T	chr2:199953535:T:C	rs4410273	0.211554	0.0721703	0.00889	4.73e-16	1	0.0276811
EUR+EAS	chr2:199960517:A:T	chr2:199954454:C:A	rs4673611	0.211597	0.0728413	0.00889017	2.54e-16	1	0.0503929
EUR+EAS	chr2:199960517:A:T	chr2:199955782:T:G	rs281766	0.211221	0.0722894	0.00889033	4.25e-16	1	0.0289779
EUR+EAS	chr2:199960517:A:T	chr2:199958637:T:A	rs166845	0.211586	0.0720638	0.00889039	5.24e-16	1	0.0251086
EUR+EAS	chr2:199960517:A:T	chr2:199960517:A:T	rs281768	0.211682	0.0731056	0.00888974	1.97e-16	1	0.0834396
EUR+EAS	chr2:199960517:A:T	chr2:199965270:G:A	rs10178177	0.213979	0.0722455	0.0088707	3.82e-16	1	0.0337499
EUR+EAS	chr2:199960517:A:T	chr2:199965414:G:T	rs4263095	0.214151	0.0722355	0.00887075	3.85e-16	1	0.0334369
EUR+EAS	chr2:199960517:A:T	chr2:199969559:T:G	rs281776	0.21365	0.0719361	0.00887346	5.19e-16	1	0.0250966
EUR+EAS	chr2:199960517:A:T	chr2:199973890:G:A	rs11895190	0.213893	0.0712971	0.00887146	9.23e-16	1	0.0144519
EUR+EAS	chr2:199960517:A:T	chr2:199981943:C:T	rs281794	0.213981	0.0710547	0.00887057	1.15e-15	1	0.0118235
EUR+EAS	chr2:199960517:A:T	chr2:199983267:G:A	rs281793	0.213976	0.0710755	0.00887053	1.12e-15	1	0.0113642
EUR+EAS	chr2:199960517:A:T	chr2:199995415:T:C	rs6743396	0.191252	0.0739023	0.00936264	2.94e-15	1	0.00526331
EUR+EAS	chr2:199960517:A:T	chr2:199996438:T:G	rs6435040	0.191254	0.0738872	0.0093626	2.98e-15	1	0.00516044
EUR+EAS	chr2:199960517:A:T	chr2:199998626:A:C	rs4673634	0.191257	0.0739017	0.00936261	2.94e-15	1	0.00522159
EUR+EAS	chr2:199960517:A:T	chr2:200002421:A:G	rs6435041	0.1913	0.073723	0.00936268	3.43e-15	1	0.00451158
EUR+EAS	chr2:199960517:A:T	chr2:200005474:C:G	rs1605900	0.191301	0.0738924	0.00936261	2.97e-15	1	0.00515107
EUR+EAS	chr2:199960517:A:T	chr2:200009720:G:T	rs1509832	0.191249	0.0738543	0.00936239	3.06e-15	1	0.00503049
EUR+EAS	chr2:199960517:A:T	chr2:200017887:C:T	rs2202922	0.19125	0.0739875	0.0093621	2.73e-15	1	0.00561953
EUR+EAS	chr2:199960517:A:T	chr2:200019892:A:C	rs3106089	0.191223	0.0740129	0.00936241	2.67e-15	1	0.00577434
EUR+EAS	chr2:200335108:T:C	chr2:200311108:T:A	rs3769479	0.0855069	-0.104059	0.0145941	1e-12	1	0.0278947
EUR+EAS	chr2:200335108:T:C	chr2:200311348:C:T	rs17592552	0.0855117	-0.103693	0.0145943	1.2e-12	1	0.0242362
EUR+EAS	chr2:200335108:T:C	chr2:200317342:C:T	rs67067836	0.0855085	-0.104446	0.0145942	8.26e-13	1	0.0325469
EUR+EAS	chr2:200335108:T:C	chr2:200326799:C:T	rs66515236	0.0849211	-0.105123	0.014685	8.16e-13	1	0.0329075
EUR+EAS	chr2:200335108:T:C	chr2:200335108:T:C	rs140001745	0.0855116	-0.106158	0.0145957	3.51e-13	1	0.0678338
EUR+EAS	chr2:200335108:T:C	chr2:200356627:A:T	rs3820883	0.0851236	-0.105332	0.0146221	5.86e-13	1	0.0513194
EUR+EAS	chr2:200335108:T:C	chr2:200364340:G:A	rs78412932	0.0871357	-0.103025	0.0145085	1.24e-12	1	0.0749051
EUR+EAS	chr2:200335108:T:C	chr2:200369849:T:G	rs3769459	0.0864595	-0.102552	0.0145622	1.89e-12	1	0.0503444
EUR+EAS	chr2:200335108:T:C	chr2:200362129:C:A	rs295126	0.0886287	-0.10272	0.0144659	1.24e-12	1	0.0748157
EUR+EAS	chr2:200335108:T:C	chr2:200362466:A:G	rs295127	0.0885503	-0.103356	0.01447	9.15e-13	1	0.100408
EUR+EAS	chr2:200335108:T:C	chr2:200364167:T:C	rs192680	0.088593	-0.102812	0.0144677	1.19e-12	1	0.0777115
EUR+EAS	chr2:200335108:T:C	chr2:200365261:T:C	rs295130	0.0874897	-0.102188	0.0144608	1.59e-12	1	0.0591802
EUR+EAS	chr2:200335108:T:C	chr2:200365551:A:G	rs295131	0.0885603	-0.103189	0.0144683	9.89e-13	1	0.0930801
EUR+EAS	chr2:200335108:T:C	chr2:200367999:G:T	rs296789	0.088456	-0.102869	0.0144918	1.26e-12	1	0.0735793
EUR+EAS	chr2:200335108:T:C	chr2:200370159:T:C	rs296769	0.087852	-0.102569	0.0145214	1.63e-12	1	0.0578971
EUR+EAS	chr2:200335108:T:C	chr2:200371164:C:T	rs295111	0.0878923	-0.102236	0.0145197	1.91e-12	1	0.0499634
EUR+EAS	chr2:200335108:T:C	chr2:200371294:T:C	rs295112	0.0878767	-0.102806	0.0145207	1.44e-12	1	0.0648168
EUR+EAS	chr2:200335108:T:C	chr2:200377212:A:G	rs295121	0.088024	-0.102289	0.0145477	2.05e-12	1	0.0474128
EUR+EAS	chr2:200335108:T:C	chr2:200354507:C:A	rs6720374	0.25835	-0.0357854	0.00795259	6.8e-06	2	0.0445774
EUR+EAS	chr2:200335108:T:C	chr2:200359914:G:T	rs17531631	0.262404	-0.0369663	0.00792148	3.06e-06	2	0.0725642
EUR+EAS	chr2:200335108:T:C	chr2:200365535:G:A	rs35058285	0.280055	-0.0368368	0.00777389	2.15e-06	2	0.0538623
EUR+EAS	chr2:200335108:T:C	chr2:200366134:C:G	rs71424255	0.280058	-0.0368458	0.00777389	2.14e-06	2	0.0541297
EUR+EAS	chr2:200335108:T:C	chr2:200368141:G:A	rs7583574	0.280056	-0.0369284	0.00777396	2.03e-06	2	0.0566458
EUR+EAS	chr2:200335108:T:C	chr2:200372622:G:T	rs10497857	0.28003	-0.0372181	0.00777409	1.69e-06	2	0.067231
EUR+EAS	chr2:200335108:T:C	chr2:200375234:G:T	rs3754798	0.280057	-0.0371674	0.0077742	1.75e-06	2	0.0653075
EUR+EAS	chr2:200335108:T:C	chr2:200380827:C:G	rs3769454	0.267713	-0.0407895	0.00786851	2.17e-07	2	0.142767
EUR+EAS	chr2:200335108:T:C	chr2:200384513:C:T	rs34074599	0.269194	-0.0412698	0.00786118	1.52e-07	2	0.197921
EUR+EAS	chr2:200335108:T:C	chr2:200384604:G:A	rs34305260	0.269181	-0.0413013	0.00786126	1.49e-07	2	0.202489
EUR+EAS	chr2:200335108:T:C	chr2:200389046:G:A	rs3739118	0.24224	-0.0411154	0.00809344	3.77e-07	2	0.0650053
EUR+EAS	chr2:200335108:T:C	chr2:200099029:G:C	rs78954994	0.156587	0.0763611	0.0098263	7.78e-15	3	0.0691376
EUR+EAS	chr2:200335108:T:C	chr2:200101614:A:G	rs11691873	0.194379	0.0715865	0.00928422	1.25e-14	3	0.0667928
EUR+EAS	chr2:200335108:T:C	chr2:200104182:G:A	rs10931887	0.194364	0.0717878	0.0092842	1.06e-14	3	0.0751924
EUR+EAS	chr2:200335108:T:C	chr2:200114342:T:C	rs145363923	0.194386	0.0719871	0.00928297	8.85e-15	3	0.0851549
EUR+EAS	chr2:200335108:T:C	chr2:200114365:G:A	rs112403441	0.19437	0.0717688	0.00928317	1.07e-14	3	0.0747029
EUR+EAS	chr2:200335108:T:C	chr2:200124893:A:G	rs11690371	0.19439	0.0711745	0.00927229	1.64e-14	3	0.0518652
EUR+EAS	chr2:200335108:T:C	chr2:200140386:A:C	rs74724807	0.19456	0.071093	0.00927155	1.75e-14	3	0.0496955
EUR+EAS	chr2:200335108:T:C	chr2:200141009:G:A	rs74266489	0.194564	0.0710663	0.0092714	1.79e-14	3	0.048988
EUR+EAS	chr2:200335108:T:C	chr2:200141272:A:C	rs74266490	0.194559	0.0711921	0.0092715	1.61e-14	3	0.0525646
EUR+EAS	chr2:200335108:T:C	chr2:200141524:T:C	rs115717210	0.194563	0.0710221	0.00927146	1.86e-14	3	0.0477792
EUR+EAS	chr2:200335108:T:C	chr2:200142157:A:T	rs77853713	0.194509	0.0709944	0.00927219	1.91e-14	3	0.0469006
EUR+EAS	chr2:200335108:T:C	chr2:200144303:C:T	rs11684895	0.194565	0.0704704	0.00927144	2.94e-14	3	0.0354004
EUR+EAS	chr2:200335108:T:C	chr2:200144413:C:T	rs11684942	0.194567	0.0704709	0.00927144	2.94e-14	3	0.0354097
EUR+EAS	chr2:200335108:T:C	chr2:200159789:T:C	rs1569178	0.19184	0.0711759	0.00940371	3.76e-14	3	0.020574
EUR+EAS	chr2:200335108:T:C	chr2:200161460:T:A	rs2881594	0.191836	0.0713055	0.00940367	3.38e-14	3	0.0218069
EUR+EAS	chr2:200335108:T:C	chr2:200162020:G:A	rs11674293	0.191667	0.0712359	0.00940391	3.59e-14	3	0.0211169
EUR+EAS	chr2:200335108:T:C	chr2:200176258:C:T	rs11679676	0.158634	0.0739519	0.00987205	6.83e-14	3	0.0178314
EUR+EAS	chr2:200335108:T:C	chr2:200184663:A:G	rs55906940	0.191269	0.0709244	0.00941532	4.96e-14	3	0.0174052
EUR+EAS	chr2:200335108:T:C	chr2:200187695:C:T	rs11688872	0.191131	0.0711493	0.00941662	4.17e-14	3	0.0190485
EUR+EAS	chr2:200335108:T:C	chr2:200192720:C:T	rs79053279	0.182858	0.0736873	0.00948244	7.79e-15	3	0.0251185
EUR+EAS	chr2:200335108:T:C	chr2:200203961:C:A	rs74993507	0.1827	0.0739705	0.0094823	6.15e-15	3	0.0287621
EUR+EAS	chr2:200335108:T:C	chr2:200204192:A:G	rs143911669	0.182706	0.0739808	0.00948221	6.09e-15	3	0.0289163
EUR+EAS	chr2:200335108:T:C	chr2:200206248:C:T	rs149828043	0.182708	0.0741251	0.00948219	5.4e-15	3	0.0310426
EUR+EAS	chr2:200335108:T:C	chr2:200206672:A:G	rs12621336	0.182706	0.0740751	0.00948232	5.63e-15	3	0.0302699
EUR+EAS	chr2:200335108:T:C	chr2:200209224:C:T	rs112486506	0.18289	0.0728686	0.00948255	1.54e-14	3	0.0176115
EUR+EAS	chr2:200335108:T:C	chr2:200214098:A:C	rs10445792	0.179377	0.0731316	0.00950253	1.4e-14	3	0.01575
EUR+EAS	chr2:200335108:T:C	chr2:200218811:C:T	rs79725795	0.179222	0.0726063	0.00950229	2.16e-14	3	0.0130631
EUR+EAS	chr2:200335108:T:C	chr2:200231016:G:A	rs78988795	0.141161	0.0812183	0.0102834	2.83e-15	3	0.0624233
EUR+EAS	chr2:200335108:T:C	chr2:200252130:A:G	rs77089299	0.1373	0.0790046	0.0104511	4.05e-14	3	0.0154028
EUR+EAS	chr2:224512857:C:G	chr2:224469353:A:G	rs11686590	0.335815	-0.0458843	0.00755715	1.27e-09	1	0.0296728
EUR+EAS	chr2:224512857:C:G	chr2:224469387:T:C	rs11681451	0.336285	-0.0459275	0.00755045	1.18e-09	1	0.0314601
EUR+EAS	chr2:224512857:C:G	chr2:224470254:T:C	rs12470077	0.335507	-0.0458245	0.00755714	1.33e-09	1	0.0286636
EUR+EAS	chr2:224512857:C:G	chr2:224476587:T:A	rs7588380	0.335439	-0.0459182	0.00755774	1.23e-09	1	0.0308487
EUR+EAS	chr2:224512857:C:G	chr2:224476833:G:A	rs72972361	0.335421	-0.0459357	0.00755771	1.22e-09	1	0.0312317
EUR+EAS	chr2:224512857:C:G	chr2:224477880:A:T	rs1568750	0.335444	-0.0458282	0.00755767	1.33e-09	1	0.0289864
EUR+EAS	chr2:224512857:C:G	chr2:224494383:G:A	rs3845840	0.328828	-0.0455082	0.00757677	1.9e-09	1	0.0215654
EUR+EAS	chr2:224512857:C:G	chr2:224500918:C:A	rs4674916	0.31706	-0.0458166	0.00761271	1.76e-09	1	0.0257558
EUR+EAS	chr2:224512857:C:G	chr2:224507845:A:G	rs72972378	0.328512	-0.0454063	0.00758117	2.11e-09	1	0.0197382
EUR+EAS	chr2:224512857:C:G	chr2:224512857:C:G	rs6748341	0.31488	-0.0471972	0.00764424	6.65e-10	1	0.0582552
EUR+EAS	chr2:224512857:C:G	chr2:224526500:C:T	rs11685253	0.316486	-0.0462338	0.00761772	1.29e-09	1	0.033606
EUR+EAS	chr2:224512857:C:G	chr2:224528456:C:T	rs11688397	0.316531	-0.0454366	0.00761725	2.45e-09	1	0.0195941
EUR+EAS	chr2:224512857:C:G	chr2:224530890:G:C	rs55650048	0.316537	-0.0453732	0.00761727	2.58e-09	1	0.0188404
EUR+EAS	chr2:224512857:C:G	chr2:224532692:C:G	rs11694987	0.316472	-0.0460414	0.00761752	1.5e-09	1	0.0296429
EUR+EAS	chr2:224512857:C:G	chr2:224535147:G:A	rs17480230	0.31673	-0.0460198	0.00761713	1.53e-09	1	0.0290339
EUR+EAS	chr2:224512857:C:G	chr2:224539951:T:C	rs72972401	0.316819	-0.045204	0.00761682	2.94e-09	1	0.01688
EUR+EAS	chr2:224512857:C:G	chr2:224540405:A:T	rs11687736	0.316671	-0.0457523	0.00761761	1.9e-09	1	0.0241414
EUR+EAS	chr2:224512857:C:G	chr2:224543713:G:A	rs72974203	0.316805	-0.0459216	0.00761694	1.65e-09	1	0.026944
EUR+EAS	chr2:224512857:C:G	chr2:224543751:C:T	rs72974205	0.316542	-0.0458573	0.0076172	1.74e-09	1	0.0259661
EUR+EAS	chr2:224512857:C:G	chr2:224548303:G:A	rs16866045	0.316798	-0.045934	0.00761689	1.63e-09	1	0.027398
EUR+EAS	chr2:224512857:C:G	chr2:224553643:G:A	rs10933068	0.316807	-0.0451665	0.00761707	3.04e-09	1	0.0164648
EUR+EAS	chr2:224512857:C:G	chr2:224559067:G:C	rs72974219	0.31672	-0.0461183	0.00761735	1.41e-09	1	0.0310539
EUR+EAS	chr2:224512857:C:G	chr2:224559426:C:T	rs72974222	0.316696	-0.0461489	0.00761744	1.38e-09	1	0.0317097
EUR+EAS	chr2:224512857:C:G	chr2:224567753:C:A	rs72974238	0.316097	-0.046772	0.00762389	8.52e-10	1	0.0472525
EUR+EAS	chr2:224512857:C:G	chr2:224569539:C:G	rs16825685	0.316843	-0.0459113	0.00761704	1.67e-09	1	0.0269194
EUR+EAS	chr2:224512857:C:G	chr2:224569728:A:G	rs10498163	0.316823	-0.0460881	0.00761683	1.44e-09	1	0.0304311
EUR+EAS	chr2:224512857:C:G	chr2:224577415:A:G	rs80236857	0.316563	-0.0460171	0.00761708	1.53e-09	1	0.0289432
EUR+EAS	chr2:224512857:C:G	chr2:224582227:A:G	rs72974260	0.316548	-0.0461355	0.00762399	1.44e-09	1	0.0305172
EUR+EAS	chr2:224512857:C:G	chr2:224582654:C:T	rs72974263	0.316852	-0.0459796	0.00762371	1.63e-09	1	0.0274418
EUR+EAS	chr2:224512857:C:G	chr2:224585444:G:C	rs3768886	0.316212	-0.0463956	0.00762422	1.16e-09	1	0.0366357
EUR+EAS	chr2:224512857:C:G	chr2:224589492:T:C	rs72974267	0.316232	-0.046511	0.00762416	1.06e-09	1	0.0393276
EUR+EAS	chr2:224512857:C:G	chr2:224590190:C:T	rs72974269	0.315408	-0.0471973	0.00763168	6.23e-10	1	0.0627367
EUR+EAS	chr2:224512857:C:G	chr2:224594363:A:G	rs34345163	0.315145	-0.0470618	0.00763151	6.97e-10	1	0.0571824
EUR+EAS	chr2:228111818:A:G	chr2:228107168:T:C	rs13415288	0.394021	-0.0414732	0.00745204	2.62e-08	1	0.00672662
EUR+EAS	chr2:228111818:A:G	chr2:228108667:A:C	rs67714256	0.395702	-0.0414146	0.00744908	2.7e-08	1	0.00650281
EUR+EAS	chr2:228111818:A:G	chr2:228109791:C:T	rs13409828	0.395861	-0.0413508	0.00744099	2.74e-08	1	0.00640524
EUR+EAS	chr2:228111818:A:G	chr2:228109835:T:C	rs10202596	0.395871	-0.041345	0.00744094	2.75e-08	1	0.00637691
EUR+EAS	chr2:228111818:A:G	chr2:228110050:T:A	rs10205109	0.39586	-0.0413136	0.00744102	2.82e-08	1	0.00607355
EUR+EAS	chr2:228111818:A:G	chr2:228110058:C:T	rs10192681	0.395878	-0.0413442	0.00744099	2.76e-08	1	0.00622518
EUR+EAS	chr2:228111818:A:G	chr2:228110348:A:T	rs56238818	0.395874	-0.0413359	0.00744093	2.77e-08	1	0.00633079
EUR+EAS	chr2:228111818:A:G	chr2:228110503:C:T	rs55736554	0.39587	-0.0412558	0.00744088	2.95e-08	1	0.00593856
EUR+EAS	chr2:228111818:A:G	chr2:228110734:A:G	rs7569040	0.395881	-0.0413566	0.00744092	2.73e-08	1	0.00643715
EUR+EAS	chr2:228111818:A:G	chr2:228111684:C:T	rs6750884	0.395148	-0.041069	0.00744164	3.41e-08	1	0.00511471
EUR+EAS	chr2:228111818:A:G	chr2:228111817:C:T	rs12620112	0.394806	-0.0418389	0.00744164	1.88e-08	1	0.00967711
EUR+EAS	chr2:228111818:A:G	chr2:228111818:A:G	rs12613751	0.394809	-0.0418443	0.00744165	1.88e-08	1	0.00971945
EUR+EAS	chr2:228111818:A:G	chr2:228112300:G:A	rs12620949	0.395149	-0.0410412	0.00744157	3.49e-08	1	0.00500468
EUR+EAS	chr2:228111818:A:G	chr2:228112318:T:A	rs12611517	0.395157	-0.0410541	0.00744156	3.45e-08	1	0.00505637
EUR+EAS	chr2:228111818:A:G	chr2:228112512:G:A	rs4455149	0.395156	-0.0410216	0.00743335	3.42e-08	1	0.00510802
EUR+EAS	chr2:228111818:A:G	chr2:228112666:C:A	rs4588182	0.395141	-0.0409943	0.00743339	3.49e-08	1	0.00499759
EUR+EAS	chr2:228111818:A:G	chr2:228114240:C:T	rs10206166	0.395365	-0.0411032	0.00743333	3.21e-08	1	0.00546712
EUR+EAS	chr2:228111818:A:G	chr2:228114272:A:C	rs10182542	0.395377	-0.0411252	0.00743336	3.16e-08	1	0.00556318
EUR+EAS	chr2:228111818:A:G	chr2:228114441:T:C	rs10171690	0.395363	-0.0410975	0.00743336	3.22e-08	1	0.00544161
EUR+EAS	chr2:228111818:A:G	chr2:228114670:A:G	rs10182873	0.395064	-0.0411135	0.00743391	3.19e-08	1	0.00549813
EUR+EAS	chr2:228111818:A:G	chr2:228114794:C:T	rs10933235	0.395348	-0.0410156	0.00743327	3.43e-08	1	0.00510026
EUR+EAS	chr2:228111818:A:G	chr2:228114899:T:A	rs10174496	0.395465	-0.0410961	0.00742456	3.11e-08	1	0.00565097
EUR+EAS	chr2:228111818:A:G	chr2:228115138:G:A	rs10209496	0.395484	-0.0411201	0.00742454	3.05e-08	1	0.00568106
EUR+EAS	chr2:228111818:A:G	chr2:228115185:G:A	rs10209576	0.39557	-0.0412049	0.00742449	2.86e-08	1	0.00616774
EUR+EAS	chr2:228111818:A:G	chr2:228115397:T:G	rs10175063	0.395487	-0.041809	0.00742453	1.79e-08	1	0.0100705
EUR+EAS	chr2:228111818:A:G	chr2:228115534:T:G	rs10175175	0.395478	-0.0418053	0.00742456	1.79e-08	1	0.0100386
EUR+EAS	chr2:228111818:A:G	chr2:228115642:C:T	rs10209821	0.395471	-0.0418447	0.00742457	1.74e-08	1	0.010368
EUR+EAS	chr2:228111818:A:G	chr2:228115643:A:G	rs10186261	0.395489	-0.0418134	0.00742452	1.78e-08	1	0.0101074
EUR+EAS	chr2:228111818:A:G	chr2:228116436:G:A	rs10195578	0.395451	-0.0417442	0.00742459	1.88e-08	1	0.0095472
EUR+EAS	chr2:228111818:A:G	chr2:228116948:C:G	rs7598515	0.395461	-0.0411262	0.00742467	3.04e-08	1	0.0057859
EUR+EAS	chr2:228111818:A:G	chr2:228117077:G:C	rs7601448	0.395465	-0.040991	0.00742451	3.37e-08	1	0.00519752
EUR+EAS	chr2:228111818:A:G	chr2:228117103:C:G	rs7601291	0.395435	-0.041691	0.00742464	1.96e-08	1	0.00913869
EUR+EAS	chr2:228111818:A:G	chr2:228117120:G:A	rs7601464	0.395441	-0.0410278	0.00742464	3.28e-08	1	0.00526897
EUR+EAS	chr2:228111818:A:G	chr2:228117407:G:A	rs7601777	0.395438	-0.0417326	0.00742467	1.9e-08	1	0.00945353
EUR+EAS	chr2:228111818:A:G	chr2:228117637:A:G	rs6724995	0.395436	-0.041007	0.00742459	3.33e-08	1	0.00526232
EUR+EAS	chr2:228111818:A:G	chr2:228117714:C:A	rs6753853	0.394757	-0.0411724	0.00742612	2.95e-08	1	0.00596554
EUR+EAS	chr2:228111818:A:G	chr2:228117715:C:T	rs6753854	0.395426	-0.0416665	0.00742468	2e-08	1	0.00895601
EUR+EAS	chr2:228111818:A:G	chr2:228117887:T:G	rs12612009	0.395389	-0.0416399	0.00742496	2.05e-08	1	0.0087525
EUR+EAS	chr2:228111818:A:G	chr2:228118110:C:T	rs12621548	0.395444	-0.0410405	0.00742457	3.25e-08	1	0.00540525
EUR+EAS	chr2:228111818:A:G	chr2:228118830:A:G	rs12468166	0.395441	-0.0410302	0.00742457	3.27e-08	1	0.00536102
EUR+EAS	chr2:228111818:A:G	chr2:228119026:G:A	rs67571194	0.395454	-0.0410561	0.00742458	3.21e-08	1	0.00547273
EUR+EAS	chr2:228111818:A:G	chr2:228119268:G:A	rs67681818	0.395117	-0.0417336	0.00742457	1.9e-08	1	0.00946562
EUR+EAS	chr2:228111818:A:G	chr2:228119276:T:C	rs67606545	0.395116	-0.0410669	0.00742458	3.18e-08	1	0.00552013
EUR+EAS	chr2:228111818:A:G	chr2:228119875:G:A	rs68161009	0.395454	-0.0410555	0.00742455	3.21e-08	1	0.00547083
EUR+EAS	chr2:228111818:A:G	chr2:228119928:C:A	rs67890737	0.395452	-0.0410499	0.00742454	3.22e-08	1	0.00544667
EUR+EAS	chr2:228111818:A:G	chr2:228120787:T:C	rs4482477	0.395438	-0.0417183	0.00742448	1.92e-08	1	0.00892035
EUR+EAS	chr2:228111818:A:G	chr2:228120789:C:T	rs4500930	0.396207	-0.0409481	0.00741816	3.39e-08	1	0.00522006
EUR+EAS	chr2:228111818:A:G	chr2:228121360:C:T	rs4973612	0.395419	-0.0417466	0.00742459	1.88e-08	1	0.00956597
EUR+EAS	chr2:228111818:A:G	chr2:228121657:T:A	rs4973613	0.395438	-0.0417183	0.00742448	1.92e-08	1	0.00935177
EUR+EAS	chr2:228111818:A:G	chr2:228122065:G:C	rs10167964	0.395417	-0.0417556	0.00742467	1.87e-08	1	0.00963316
EUR+EAS	chr2:228111818:A:G	chr2:228122334:A:G	rs10191681	0.395432	-0.0410407	0.00742452	3.24e-08	1	0.0054073
EUR+EAS	chr2:228111818:A:G	chr2:228122359:T:G	rs10180608	0.395439	-0.0417084	0.00742448	1.94e-08	1	0.00927638
EUR+EAS	chr2:228111818:A:G	chr2:228123382:G:C	rs4264556	0.395421	-0.0410663	0.00742462	3.18e-08	1	0.00551651
EUR+EAS	chr2:228111818:A:G	chr2:228123713:G:A	rs4369853	0.395443	-0.0410493	0.00742452	3.22e-08	1	0.00544454
EUR+EAS	chr2:228111818:A:G	chr2:228123750:C:T	rs4361122	0.395434	-0.0416865	0.00742451	1.97e-08	1	0.00911058
EUR+EAS	chr2:228111818:A:G	chr2:228125127:G:A	rs12615058	0.395436	-0.0410185	0.00742447	3.3e-08	1	0.00531358
EUR+EAS	chr2:228111818:A:G	chr2:228125208:T:C	rs12618474	0.395431	-0.0410171	0.00742446	3.3e-08	1	0.00530789
EUR+EAS	chr2:228111818:A:G	chr2:228125246:G:A	rs12615089	0.395431	-0.0410197	0.00742448	3.3e-08	1	0.00531843
EUR+EAS	chr2:228111818:A:G	chr2:228125369:T:C	rs12618505	0.395439	-0.0410233	0.00742447	3.29e-08	1	0.00533395
EUR+EAS	chr2:228111818:A:G	chr2:228125632:A:G	rs4312486	0.39543	-0.0410598	0.00742452	3.2e-08	1	0.00536655
EUR+EAS	chr2:228111818:A:G	chr2:228125644:T:C	rs4450589	0.395429	-0.0410757	0.00742452	3.16e-08	1	0.00543507
EUR+EAS	chr2:228111818:A:G	chr2:228125782:A:G	rs4312487	0.395435	-0.0410375	0.00742446	3.25e-08	1	0.00539494
EUR+EAS	chr2:228111818:A:G	chr2:228125879:A:C	rs4312488	0.395436	-0.0410105	0.0074245	3.32e-08	1	0.00527911
EUR+EAS	chr2:228111818:A:G	chr2:228126561:C:T	rs66495113	0.395416	-0.0411485	0.0074248	2.99e-08	1	0.00588677
EUR+EAS	chr2:228111818:A:G	chr2:228126687:C:T	rs13414938	0.395446	-0.0411339	0.00742472	3.02e-08	1	0.00582039
EUR+EAS	chr2:228111818:A:G	chr2:228127142:G:A	rs10933236	0.395414	-0.0416897	0.00742466	1.97e-08	1	0.00912815
EUR+EAS	chr2:228111818:A:G	chr2:228127418:T:C	rs12623974	0.395404	-0.0417386	0.00742464	1.89e-08	1	0.00950137
EUR+EAS	chr2:228111818:A:G	chr2:228127582:C:T	rs12620478	0.395406	-0.0417329	0.00742459	1.9e-08	1	0.00945933
EUR+EAS	chr2:228111818:A:G	chr2:228127639:G:C	rs12620534	0.395402	-0.0417237	0.00742463	1.91e-08	1	0.00938669
EUR+EAS	chr2:228111818:A:G	chr2:228127694:C:T	rs12620506	0.395406	-0.0416034	0.00742465	2.1e-08	1	0.00850798
EUR+EAS	chr2:228111818:A:G	chr2:228127876:G:A	rs6716136	0.395417	-0.0416817	0.00742456	1.98e-08	1	0.00907285
EUR+EAS	chr2:228111818:A:G	chr2:228128047:G:A	rs6719186	0.395376	-0.0417326	0.00742472	1.9e-08	1	0.00945136
EUR+EAS	chr2:228111818:A:G	chr2:228128134:T:C	rs6734166	0.39575	-0.0416005	0.00742456	2.11e-08	1	0.00855255
EUR+EAS	chr2:228111818:A:G	chr2:228128633:G:T	rs13422230	0.395425	-0.0417896	0.0074246	1.82e-08	1	0.00990842
EUR+EAS	chr2:228111818:A:G	chr2:228129139:C:T	rs13425118	0.395412	-0.0417536	0.00742457	1.87e-08	1	0.00962183
EUR+EAS	chr2:228111818:A:G	chr2:228129375:G:A	rs66672805	0.395418	-0.0417664	0.00742455	1.85e-08	1	0.0097241
EUR+EAS	chr2:228111818:A:G	chr2:228129463:T:C	rs67966723	0.395421	-0.0417636	0.00742459	1.85e-08	1	0.00954005
EUR+EAS	chr2:228111818:A:G	chr2:228129540:G:A	rs68134055	0.395596	-0.0417731	0.00742461	1.84e-08	1	0.00977491
EUR+EAS	chr2:228111818:A:G	chr2:228129583:A:G	rs72967010	0.395296	-0.0411286	0.00742523	3.04e-08	1	0.00578265
EUR+EAS	chr2:228111818:A:G	chr2:228129587:A:C	rs72967012	0.395507	-0.0415988	0.00742485	2.11e-08	1	0.00846843
EUR+EAS	chr2:228111818:A:G	chr2:228129701:A:C	rs66499548	0.395582	-0.0417565	0.00742456	1.86e-08	1	0.00913955
EUR+EAS	chr2:228111818:A:G	chr2:228129707:T:C	rs66765674	0.39558	-0.0417536	0.00742457	1.87e-08	1	0.0091175
EUR+EAS	chr2:228111818:A:G	chr2:228129788:T:C	rs13388454	0.395554	-0.0417833	0.00742472	1.83e-08	1	0.00955562
EUR+EAS	chr2:228111818:A:G	chr2:228129820:T:A	rs111906318	0.39558	-0.0418028	0.0074247	1.8e-08	1	0.0097103
EUR+EAS	chr2:228111818:A:G	chr2:228129901:A:G	rs13402926	0.39559	-0.0417771	0.00742461	1.84e-08	1	0.00980699
EUR+EAS	chr2:228111818:A:G	chr2:228129987:A:G	rs7603395	0.395557	-0.0417256	0.0074246	1.91e-08	1	0.00940258
EUR+EAS	chr2:228111818:A:G	chr2:228130066:G:T	rs7577463	0.395583	-0.0417591	0.00742457	1.86e-08	1	0.00966525
EUR+EAS	chr2:228111818:A:G	chr2:228130076:A:G	rs7603510	0.395581	-0.0417574	0.00742457	1.86e-08	1	0.00965181
EUR+EAS	chr2:228111818:A:G	chr2:228130469:A:G	rs4973071	0.395579	-0.0418171	0.00742465	1.78e-08	1	0.00990543
EUR+EAS	chr2:228111818:A:G	chr2:228130805:A:G	rs4973073	0.395575	-0.0417598	0.00742465	1.86e-08	1	0.00966723
EUR+EAS	chr2:228111818:A:G	chr2:228130877:C:T	rs13432089	0.395572	-0.0418125	0.00742465	1.79e-08	1	0.0100939
EUR+EAS	chr2:228111818:A:G	chr2:228131400:A:G	rs4973616	0.39558	-0.0417425	0.0074246	1.89e-08	1	0.00953349
EUR+EAS	chr2:228111818:A:G	chr2:228131708:A:G	rs4246653	0.395574	-0.0417275	0.00742461	1.91e-08	1	0.00941677
EUR+EAS	chr2:228111818:A:G	chr2:228131722:A:G	rs4246654	0.395584	-0.0417438	0.00742453	1.88e-08	1	0.00954671
EUR+EAS	chr2:228111818:A:G	chr2:228131754:A:G	rs4353645	0.396244	-0.0416832	0.00741853	1.92e-08	1	0.00933902
EUR+EAS	chr2:228111818:A:G	chr2:228131921:G:A	rs4479423	0.395582	-0.0417301	0.00742457	1.9e-08	1	0.00943856
EUR+EAS	chr2:228111818:A:G	chr2:228131934:A:G	rs4353646	0.395579	-0.0417184	0.00742456	1.92e-08	1	0.0093491
EUR+EAS	chr2:228111818:A:G	chr2:228131956:G:A	rs4585022	0.395296	-0.0410877	0.00742519	3.14e-08	1	0.00559752
EUR+EAS	chr2:228111818:A:G	chr2:228132279:C:T	rs5013548	0.395565	-0.0417049	0.00742466	1.94e-08	1	0.00924223
EUR+EAS	chr2:228111818:A:G	chr2:228132293:C:T	rs66910205	0.395572	-0.0417119	0.00742463	1.93e-08	1	0.00929655
EUR+EAS	chr2:228111818:A:G	chr2:228132582:G:A	rs68009408	0.395575	-0.0417078	0.00742459	1.94e-08	1	0.00926715
EUR+EAS	chr2:228111818:A:G	chr2:228133026:G:T	rs113625739	0.395521	-0.0409703	0.00742496	3.43e-08	1	0.00515358
EUR+EAS	chr2:228111818:A:G	chr2:228133061:C:T	rs74462908	0.395554	-0.0410145	0.00742469	3.31e-08	1	0.00526503
EUR+EAS	chr2:228111818:A:G	chr2:228133072:C:T	rs79239975	0.395557	-0.0410131	0.00742468	3.32e-08	1	0.00525939
EUR+EAS	chr2:228111818:A:G	chr2:228133657:G:T	rs13389371	0.395574	-0.0410095	0.00742497	3.33e-08	1	0.00544312
EUR+EAS	chr2:228111818:A:G	chr2:228134179:G:A	rs72967050	0.39548	-0.0409677	0.00742539	3.44e-08	1	0.00508236
EUR+EAS	chr2:228111818:A:G	chr2:228134460:T:A	rs67086799	0.395738	-0.0416972	0.00742508	1.96e-08	1	0.00916657
EUR+EAS	chr2:228111818:A:G	chr2:228134826:T:C	rs6436754	0.39573	-0.0416771	0.00742502	1.99e-08	1	0.00901979
EUR+EAS	chr2:228111818:A:G	chr2:228135178:A:G	rs6436756	0.395718	-0.0416212	0.0074251	2.08e-08	1	0.00861456
EUR+EAS	chr2:228111818:A:G	chr2:228135184:G:C	rs6436757	0.395708	-0.0416005	0.00742505	2.11e-08	1	0.00847243
EUR+EAS	chr2:228111818:A:G	chr2:228135332:A:G	rs6436758	0.395724	-0.0417105	0.0074251	1.94e-08	1	0.0092659
EUR+EAS	chr2:228111818:A:G	chr2:228136692:C:T	rs12105950	0.395788	-0.0416166	0.00742464	2.08e-08	1	0.00860038
EUR+EAS	chr2:228111818:A:G	chr2:228137904:A:G	rs4973618	0.395774	-0.041563	0.0074256	2.18e-08	1	0.00819718
EUR+EAS	chr2:228111818:A:G	chr2:228138047:G:T	rs4973619	0.395495	-0.041646	0.00742619	2.05e-08	1	0.00874681
EUR+EAS	chr2:228111818:A:G	chr2:228138147:C:T	rs4246655	0.395959	-0.0416548	0.00742558	2.03e-08	1	0.00883443
EUR+EAS	chr2:228111818:A:G	chr2:228138760:G:T	rs10170286	0.395501	-0.0416426	0.00742611	2.05e-08	1	0.00872578
EUR+EAS	chr2:228111818:A:G	chr2:228138893:A:G	rs67322203	0.395939	-0.0415956	0.0074256	2.12e-08	1	0.00841754
EUR+EAS	chr2:228111818:A:G	chr2:228139166:G:T	rs4321353	0.3955	-0.0409758	0.00742611	3.43e-08	1	0.00509907
EUR+EAS	chr2:228111818:A:G	chr2:228139316:A:C	rs4426525	0.395489	-0.0416263	0.00742621	2.08e-08	1	0.00860669
EUR+EAS	chr2:228111818:A:G	chr2:228139476:T:C	rs12617195	0.395951	-0.041576	0.00742554	2.16e-08	1	0.00828659
EUR+EAS	chr2:228111818:A:G	chr2:228139638:T:C	rs12617234	0.395941	-0.0416197	0.00742557	2.08e-08	1	0.00858558
EUR+EAS	chr2:228111818:A:G	chr2:228141362:C:T	rs4246656	0.394706	-0.0409962	0.00742736	3.4e-08	1	0.00527712
EUR+EAS	chr2:228111818:A:G	chr2:228141418:C:T	rs4246657	0.395126	-0.0411371	0.00743511	3.15e-08	1	0.00557304
EUR+EAS	chr2:228111818:A:G	chr2:228141492:T:C	rs4973074	0.395937	-0.0416516	0.0074256	2.03e-08	1	0.00881059
EUR+EAS	chr2:228111818:A:G	chr2:228141965:A:G	rs66515229	0.395503	-0.0415658	0.00743424	2.26e-08	1	0.00789957
EUR+EAS	chr2:228111818:A:G	chr2:228142352:G:T	rs12616511	0.395761	-0.0417985	0.00743392	1.88e-08	1	0.0095616
EUR+EAS	chr2:228111818:A:G	chr2:228143731:C:T	rs4549080	0.39503	-0.0411687	0.00743418	3.06e-08	1	0.00555794
EUR+EAS	chr2:228111818:A:G	chr2:228144583:T:C	rs4365451	0.39444	-0.0411401	0.00743485	3.14e-08	1	0.00541653
EUR+EAS	chr2:228115534:T:G	chr2:228107168:T:C	rs13415288	0.394021	-0.0414732	0.00745204	2.62e-08	1	0.00672669
EUR+EAS	chr2:228115534:T:G	chr2:228108667:A:C	rs67714256	0.395702	-0.0414146	0.00744908	2.7e-08	1	0.0065029
EUR+EAS	chr2:228115534:T:G	chr2:228109791:C:T	rs13409828	0.395861	-0.0413508	0.00744099	2.74e-08	1	0.00640534
EUR+EAS	chr2:228115534:T:G	chr2:228109835:T:C	rs10202596	0.395871	-0.041345	0.00744094	2.75e-08	1	0.00637701
EUR+EAS	chr2:228115534:T:G	chr2:228110050:T:A	rs10205109	0.39586	-0.0413136	0.00744102	2.82e-08	1	0.00607406
EUR+EAS	chr2:228115534:T:G	chr2:228110058:C:T	rs10192681	0.395878	-0.0413442	0.00744099	2.76e-08	1	0.00622568
EUR+EAS	chr2:228115534:T:G	chr2:228110348:A:T	rs56238818	0.395874	-0.0413359	0.00744093	2.77e-08	1	0.00633088
EUR+EAS	chr2:228115534:T:G	chr2:228110503:C:T	rs55736554	0.39587	-0.0412558	0.00744088	2.95e-08	1	0.00593868
EUR+EAS	chr2:228115534:T:G	chr2:228110734:A:G	rs7569040	0.395881	-0.0413566	0.00744092	2.73e-08	1	0.00643725
EUR+EAS	chr2:228115534:T:G	chr2:228111684:C:T	rs6750884	0.395148	-0.041069	0.00744164	3.41e-08	1	0.00511489
EUR+EAS	chr2:228115534:T:G	chr2:228111817:C:T	rs12620112	0.394806	-0.0418389	0.00744164	1.88e-08	1	0.00967675
EUR+EAS	chr2:228115534:T:G	chr2:228111818:A:G	rs12613751	0.394809	-0.0418443	0.00744165	1.88e-08	1	0.00971909
EUR+EAS	chr2:228115534:T:G	chr2:228112300:G:A	rs12620949	0.395149	-0.0410412	0.00744157	3.49e-08	1	0.00500485
EUR+EAS	chr2:228115534:T:G	chr2:228112318:T:A	rs12611517	0.395157	-0.0410541	0.00744156	3.45e-08	1	0.00505654
EUR+EAS	chr2:228115534:T:G	chr2:228112512:G:A	rs4455149	0.395156	-0.0410216	0.00743335	3.42e-08	1	0.00510819
EUR+EAS	chr2:228115534:T:G	chr2:228112666:C:A	rs4588182	0.395141	-0.0409943	0.00743339	3.49e-08	1	0.00499777
EUR+EAS	chr2:228115534:T:G	chr2:228114240:C:T	rs10206166	0.395365	-0.0411032	0.00743333	3.21e-08	1	0.00546714
EUR+EAS	chr2:228115534:T:G	chr2:228114272:A:C	rs10182542	0.395377	-0.0411252	0.00743336	3.16e-08	1	0.0055632
EUR+EAS	chr2:228115534:T:G	chr2:228114441:T:C	rs10171690	0.395363	-0.0410975	0.00743336	3.22e-08	1	0.00544164
EUR+EAS	chr2:228115534:T:G	chr2:228114670:A:G	rs10182873	0.395064	-0.0411135	0.00743391	3.19e-08	1	0.00549815
EUR+EAS	chr2:228115534:T:G	chr2:228114794:C:T	rs10933235	0.395348	-0.0410156	0.00743327	3.43e-08	1	0.0051003
EUR+EAS	chr2:228115534:T:G	chr2:228114899:T:A	rs10174496	0.395465	-0.0410961	0.00742456	3.11e-08	1	0.00565098
EUR+EAS	chr2:228115534:T:G	chr2:228115138:G:A	rs10209496	0.395484	-0.0411201	0.00742454	3.05e-08	1	0.00568136
EUR+EAS	chr2:228115534:T:G	chr2:228115185:G:A	rs10209576	0.39557	-0.0412049	0.00742449	2.86e-08	1	0.00616771
EUR+EAS	chr2:228115534:T:G	chr2:228115397:T:G	rs10175063	0.395487	-0.041809	0.00742453	1.79e-08	1	0.0100701
EUR+EAS	chr2:228115534:T:G	chr2:228115534:T:G	rs10175175	0.395478	-0.0418053	0.00742456	1.79e-08	1	0.0100382
EUR+EAS	chr2:228115534:T:G	chr2:228115642:C:T	rs10209821	0.395471	-0.0418447	0.00742457	1.74e-08	1	0.0103675
EUR+EAS	chr2:228115534:T:G	chr2:228115643:A:G	rs10186261	0.395489	-0.0418134	0.00742452	1.78e-08	1	0.010107
EUR+EAS	chr2:228115534:T:G	chr2:228116436:G:A	rs10195578	0.395451	-0.0417442	0.00742459	1.88e-08	1	0.00954687
EUR+EAS	chr2:228115534:T:G	chr2:228116948:C:G	rs7598515	0.395461	-0.0411262	0.00742467	3.04e-08	1	0.0057859
EUR+EAS	chr2:228115534:T:G	chr2:228117077:G:C	rs7601448	0.395465	-0.040991	0.00742451	3.37e-08	1	0.00519755
EUR+EAS	chr2:228115534:T:G	chr2:228117103:C:G	rs7601291	0.395435	-0.041691	0.00742464	1.96e-08	1	0.0091384
EUR+EAS	chr2:228115534:T:G	chr2:228117120:G:A	rs7601464	0.395441	-0.0410278	0.00742464	3.28e-08	1	0.00526904
EUR+EAS	chr2:228115534:T:G	chr2:228117407:G:A	rs7601777	0.395438	-0.0417326	0.00742467	1.9e-08	1	0.00945321
EUR+EAS	chr2:228115534:T:G	chr2:228117637:A:G	rs6724995	0.395436	-0.041007	0.00742459	3.33e-08	1	0.00526236
EUR+EAS	chr2:228115534:T:G	chr2:228117714:C:A	rs6753853	0.394757	-0.0411724	0.00742612	2.95e-08	1	0.00596553
EUR+EAS	chr2:228115534:T:G	chr2:228117715:C:T	rs6753854	0.395426	-0.0416665	0.00742468	2e-08	1	0.00895574
EUR+EAS	chr2:228115534:T:G	chr2:228117887:T:G	rs12612009	0.395389	-0.0416399	0.00742496	2.05e-08	1	0.00875225
EUR+EAS	chr2:228115534:T:G	chr2:228118110:C:T	rs12621548	0.395444	-0.0410405	0.00742457	3.25e-08	1	0.00540527
EUR+EAS	chr2:228115534:T:G	chr2:228118830:A:G	rs12468166	0.395441	-0.0410302	0.00742457	3.27e-08	1	0.00536105
EUR+EAS	chr2:228115534:T:G	chr2:228119026:G:A	rs67571194	0.395454	-0.0410561	0.00742458	3.21e-08	1	0.00547275
EUR+EAS	chr2:228115534:T:G	chr2:228119268:G:A	rs67681818	0.395117	-0.0417336	0.00742457	1.9e-08	1	0.0094653
EUR+EAS	chr2:228115534:T:G	chr2:228119276:T:C	rs67606545	0.395116	-0.0410669	0.00742458	3.18e-08	1	0.00552015
EUR+EAS	chr2:228115534:T:G	chr2:228119875:G:A	rs68161009	0.395454	-0.0410555	0.00742455	3.21e-08	1	0.00547085
EUR+EAS	chr2:228115534:T:G	chr2:228119928:C:A	rs67890737	0.395452	-0.0410499	0.00742454	3.22e-08	1	0.00544669
EUR+EAS	chr2:228115534:T:G	chr2:228120787:T:C	rs4482477	0.395438	-0.0417183	0.00742448	1.92e-08	1	0.0089204
EUR+EAS	chr2:228115534:T:G	chr2:228120789:C:T	rs4500930	0.396207	-0.0409481	0.00741816	3.39e-08	1	0.00522001
EUR+EAS	chr2:228115534:T:G	chr2:228121360:C:T	rs4973612	0.395419	-0.0417466	0.00742459	1.88e-08	1	0.00956564
EUR+EAS	chr2:228115534:T:G	chr2:228121657:T:A	rs4973613	0.395438	-0.0417183	0.00742448	1.92e-08	1	0.00935146
EUR+EAS	chr2:228115534:T:G	chr2:228122065:G:C	rs10167964	0.395417	-0.0417556	0.00742467	1.87e-08	1	0.00963282
EUR+EAS	chr2:228115534:T:G	chr2:228122334:A:G	rs10191681	0.395432	-0.0410407	0.00742452	3.24e-08	1	0.00540733
EUR+EAS	chr2:228115534:T:G	chr2:228122359:T:G	rs10180608	0.395439	-0.0417084	0.00742448	1.94e-08	1	0.00927608
EUR+EAS	chr2:228115534:T:G	chr2:228123382:G:C	rs4264556	0.395421	-0.0410663	0.00742462	3.18e-08	1	0.00551653
EUR+EAS	chr2:228115534:T:G	chr2:228123713:G:A	rs4369853	0.395443	-0.0410493	0.00742452	3.22e-08	1	0.00544457
EUR+EAS	chr2:228115534:T:G	chr2:228123750:C:T	rs4361122	0.395434	-0.0416865	0.00742451	1.97e-08	1	0.0091103
EUR+EAS	chr2:228115534:T:G	chr2:228125127:G:A	rs12615058	0.395436	-0.0410185	0.00742447	3.3e-08	1	0.00531361
EUR+EAS	chr2:228115534:T:G	chr2:228125208:T:C	rs12618474	0.395431	-0.0410171	0.00742446	3.3e-08	1	0.00530792
EUR+EAS	chr2:228115534:T:G	chr2:228125246:G:A	rs12615089	0.395431	-0.0410197	0.00742448	3.3e-08	1	0.00531846
EUR+EAS	chr2:228115534:T:G	chr2:228125369:T:C	rs12618505	0.395439	-0.0410233	0.00742447	3.29e-08	1	0.00533398
EUR+EAS	chr2:228115534:T:G	chr2:228125632:A:G	rs4312486	0.39543	-0.0410598	0.00742452	3.2e-08	1	0.0053667
EUR+EAS	chr2:228115534:T:G	chr2:228125644:T:C	rs4450589	0.395429	-0.0410757	0.00742452	3.16e-08	1	0.00543522
EUR+EAS	chr2:228115534:T:G	chr2:228125782:A:G	rs4312487	0.395435	-0.0410375	0.00742446	3.25e-08	1	0.00539497
EUR+EAS	chr2:228115534:T:G	chr2:228125879:A:C	rs4312488	0.395436	-0.0410105	0.0074245	3.32e-08	1	0.00527914
EUR+EAS	chr2:228115534:T:G	chr2:228126561:C:T	rs66495113	0.395416	-0.0411485	0.0074248	2.99e-08	1	0.00588677
EUR+EAS	chr2:228115534:T:G	chr2:228126687:C:T	rs13414938	0.395446	-0.0411339	0.00742472	3.02e-08	1	0.00582039
EUR+EAS	chr2:228115534:T:G	chr2:228127142:G:A	rs10933236	0.395414	-0.0416897	0.00742466	1.97e-08	1	0.00912786
EUR+EAS	chr2:228115534:T:G	chr2:228127418:T:C	rs12623974	0.395404	-0.0417386	0.00742464	1.89e-08	1	0.00950104
EUR+EAS	chr2:228115534:T:G	chr2:228127582:C:T	rs12620478	0.395406	-0.0417329	0.00742459	1.9e-08	1	0.00945901
EUR+EAS	chr2:228115534:T:G	chr2:228127639:G:C	rs12620534	0.395402	-0.0417237	0.00742463	1.91e-08	1	0.00938638
EUR+EAS	chr2:228115534:T:G	chr2:228127694:C:T	rs12620506	0.395406	-0.0416034	0.00742465	2.1e-08	1	0.00850776
EUR+EAS	chr2:228115534:T:G	chr2:228127876:G:A	rs6716136	0.395417	-0.0416817	0.00742456	1.98e-08	1	0.00907257
EUR+EAS	chr2:228115534:T:G	chr2:228128047:G:A	rs6719186	0.395376	-0.0417326	0.00742472	1.9e-08	1	0.00945104
EUR+EAS	chr2:228115534:T:G	chr2:228128134:T:C	rs6734166	0.39575	-0.0416005	0.00742456	2.11e-08	1	0.00855203
EUR+EAS	chr2:228115534:T:G	chr2:228128633:G:T	rs13422230	0.395425	-0.0417896	0.0074246	1.82e-08	1	0.00990805
EUR+EAS	chr2:228115534:T:G	chr2:228129139:C:T	rs13425118	0.395412	-0.0417536	0.00742457	1.87e-08	1	0.00962149
EUR+EAS	chr2:228115534:T:G	chr2:228129375:G:A	rs66672805	0.395418	-0.0417664	0.00742455	1.85e-08	1	0.00972375
EUR+EAS	chr2:228115534:T:G	chr2:228129463:T:C	rs67966723	0.395421	-0.0417636	0.00742459	1.85e-08	1	0.00953982
EUR+EAS	chr2:228115534:T:G	chr2:228129540:G:A	rs68134055	0.395596	-0.0417731	0.00742461	1.84e-08	1	0.00977455
EUR+EAS	chr2:228115534:T:G	chr2:228129583:A:G	rs72967010	0.395296	-0.0411286	0.00742523	3.04e-08	1	0.00578265
EUR+EAS	chr2:228115534:T:G	chr2:228129587:A:C	rs72967012	0.395507	-0.0415988	0.00742485	2.11e-08	1	0.00846821
EUR+EAS	chr2:228115534:T:G	chr2:228129701:A:C	rs66499548	0.395582	-0.0417565	0.00742456	1.86e-08	1	0.0091402
EUR+EAS	chr2:228115534:T:G	chr2:228129707:T:C	rs66765674	0.39558	-0.0417536	0.00742457	1.87e-08	1	0.00911815
EUR+EAS	chr2:228115534:T:G	chr2:228129788:T:C	rs13388454	0.395554	-0.0417833	0.00742472	1.83e-08	1	0.00955604
EUR+EAS	chr2:228115534:T:G	chr2:228129820:T:A	rs111906318	0.39558	-0.0418028	0.0074247	1.8e-08	1	0.00971072
EUR+EAS	chr2:228115534:T:G	chr2:228129901:A:G	rs13402926	0.39559	-0.0417771	0.00742461	1.84e-08	1	0.00980663
EUR+EAS	chr2:228115534:T:G	chr2:228129987:A:G	rs7603395	0.395557	-0.0417256	0.0074246	1.91e-08	1	0.00940227
EUR+EAS	chr2:228115534:T:G	chr2:228130066:G:T	rs7577463	0.395583	-0.0417591	0.00742457	1.86e-08	1	0.00966491
EUR+EAS	chr2:228115534:T:G	chr2:228130076:A:G	rs7603510	0.395581	-0.0417574	0.00742457	1.86e-08	1	0.00965147
EUR+EAS	chr2:228115534:T:G	chr2:228130469:A:G	rs4973071	0.395579	-0.0418171	0.00742465	1.78e-08	1	0.00990522
EUR+EAS	chr2:228115534:T:G	chr2:228130805:A:G	rs4973073	0.395575	-0.0417598	0.00742465	1.86e-08	1	0.00966689
EUR+EAS	chr2:228115534:T:G	chr2:228130877:C:T	rs13432089	0.395572	-0.0418125	0.00742465	1.79e-08	1	0.0100935
EUR+EAS	chr2:228115534:T:G	chr2:228131400:A:G	rs4973616	0.39558	-0.0417425	0.0074246	1.89e-08	1	0.00953316
EUR+EAS	chr2:228115534:T:G	chr2:228131708:A:G	rs4246653	0.395574	-0.0417275	0.00742461	1.91e-08	1	0.00941646
EUR+EAS	chr2:228115534:T:G	chr2:228131722:A:G	rs4246654	0.395584	-0.0417438	0.00742453	1.88e-08	1	0.00954638
EUR+EAS	chr2:228115534:T:G	chr2:228131754:A:G	rs4353645	0.396244	-0.0416832	0.00741853	1.92e-08	1	0.00933871
EUR+EAS	chr2:228115534:T:G	chr2:228131921:G:A	rs4479423	0.395582	-0.0417301	0.00742457	1.9e-08	1	0.00943824
EUR+EAS	chr2:228115534:T:G	chr2:228131934:A:G	rs4353646	0.395579	-0.0417184	0.00742456	1.92e-08	1	0.00934879
EUR+EAS	chr2:228115534:T:G	chr2:228131956:G:A	rs4585022	0.395296	-0.0410877	0.00742519	3.14e-08	1	0.00559753
EUR+EAS	chr2:228115534:T:G	chr2:228132279:C:T	rs5013548	0.395565	-0.0417049	0.00742466	1.94e-08	1	0.00924194
EUR+EAS	chr2:228115534:T:G	chr2:228132293:C:T	rs66910205	0.395572	-0.0417119	0.00742463	1.93e-08	1	0.00929625
EUR+EAS	chr2:228115534:T:G	chr2:228132582:G:A	rs68009408	0.395575	-0.0417078	0.00742459	1.94e-08	1	0.00926685
EUR+EAS	chr2:228115534:T:G	chr2:228133026:G:T	rs113625739	0.395521	-0.0409703	0.00742496	3.43e-08	1	0.00515363
EUR+EAS	chr2:228115534:T:G	chr2:228133061:C:T	rs74462908	0.395554	-0.0410145	0.00742469	3.31e-08	1	0.00526509
EUR+EAS	chr2:228115534:T:G	chr2:228133072:C:T	rs79239975	0.395557	-0.0410131	0.00742468	3.32e-08	1	0.00525945
EUR+EAS	chr2:228115534:T:G	chr2:228133657:G:T	rs13389371	0.395574	-0.0410095	0.00742497	3.33e-08	1	0.00544273
EUR+EAS	chr2:228115534:T:G	chr2:228134179:G:A	rs72967050	0.39548	-0.0409677	0.00742539	3.44e-08	1	0.00508241
EUR+EAS	chr2:228115534:T:G	chr2:228134460:T:A	rs67086799	0.395738	-0.0416972	0.00742508	1.96e-08	1	0.00916628
EUR+EAS	chr2:228115534:T:G	chr2:228134826:T:C	rs6436754	0.39573	-0.0416771	0.00742502	1.99e-08	1	0.00901952
EUR+EAS	chr2:228115534:T:G	chr2:228135178:A:G	rs6436756	0.395718	-0.0416212	0.0074251	2.08e-08	1	0.00861433
EUR+EAS	chr2:228115534:T:G	chr2:228135184:G:C	rs6436757	0.395708	-0.0416005	0.00742505	2.11e-08	1	0.00847221
EUR+EAS	chr2:228115534:T:G	chr2:228135332:A:G	rs6436758	0.395724	-0.0417105	0.0074251	1.94e-08	1	0.0092656
EUR+EAS	chr2:228115534:T:G	chr2:228136692:C:T	rs12105950	0.395788	-0.0416166	0.00742464	2.08e-08	1	0.00860015
EUR+EAS	chr2:228115534:T:G	chr2:228137904:A:G	rs4973618	0.395774	-0.041563	0.0074256	2.18e-08	1	0.00819699
EUR+EAS	chr2:228115534:T:G	chr2:228138047:G:T	rs4973619	0.395495	-0.041646	0.00742619	2.05e-08	1	0.00874656
EUR+EAS	chr2:228115534:T:G	chr2:228138147:C:T	rs4246655	0.395959	-0.0416548	0.00742558	2.03e-08	1	0.00883417
EUR+EAS	chr2:228115534:T:G	chr2:228138760:G:T	rs10170286	0.395501	-0.0416426	0.00742611	2.05e-08	1	0.00872554
EUR+EAS	chr2:228115534:T:G	chr2:228138893:A:G	rs67322203	0.395939	-0.0415956	0.0074256	2.12e-08	1	0.00841733
EUR+EAS	chr2:228115534:T:G	chr2:228139166:G:T	rs4321353	0.3955	-0.0409758	0.00742611	3.43e-08	1	0.00509911
EUR+EAS	chr2:228115534:T:G	chr2:228139316:A:C	rs4426525	0.395489	-0.0416263	0.00742621	2.08e-08	1	0.00860645
EUR+EAS	chr2:228115534:T:G	chr2:228139476:T:C	rs12617195	0.395951	-0.041576	0.00742554	2.16e-08	1	0.00828639
EUR+EAS	chr2:228115534:T:G	chr2:228139638:T:C	rs12617234	0.395941	-0.0416197	0.00742557	2.08e-08	1	0.00858535
EUR+EAS	chr2:228115534:T:G	chr2:228141362:C:T	rs4246656	0.394706	-0.0409962	0.00742736	3.4e-08	1	0.00527704
EUR+EAS	chr2:228115534:T:G	chr2:228141418:C:T	rs4246657	0.395126	-0.0411371	0.00743511	3.15e-08	1	0.00557305
EUR+EAS	chr2:228115534:T:G	chr2:228141492:T:C	rs4973074	0.395937	-0.0416516	0.0074256	2.03e-08	1	0.00881034
EUR+EAS	chr2:228115534:T:G	chr2:228141965:A:G	rs66515229	0.395503	-0.0415658	0.00743424	2.26e-08	1	0.0078994
EUR+EAS	chr2:228115534:T:G	chr2:228142352:G:T	rs12616511	0.395761	-0.0417985	0.00743392	1.88e-08	1	0.00956126
EUR+EAS	chr2:228115534:T:G	chr2:228143731:C:T	rs4549080	0.39503	-0.0411687	0.00743418	3.06e-08	1	0.00555808
EUR+EAS	chr2:228115534:T:G	chr2:228144583:T:C	rs4365451	0.39444	-0.0411401	0.00743485	3.14e-08	1	0.00541668
EUR+EAS	chr2:232904078:G:A	chr2:232693280:C:A	rs10209575	0.178644	-0.0512504	0.00949101	6.67e-08	1	0.00887321
EUR+EAS	chr2:232904078:G:A	chr2:232708743:C:G	rs13396293	0.186823	-0.0506255	0.00909835	2.63e-08	1	0.0123416
EUR+EAS	chr2:232904078:G:A	chr2:232713015:C:T	rs11687379	0.180511	-0.0524951	0.00916545	1.02e-08	1	0.0232402
EUR+EAS	chr2:232904078:G:A	chr2:232721792:T:C	rs12694915	0.184232	-0.0516023	0.00905597	1.21e-08	1	0.0145119
EUR+EAS	chr2:232904078:G:A	chr2:232722178:C:T	rs7557131	0.183673	-0.0512521	0.00905714	1.52e-08	1	0.0127164
EUR+EAS	chr2:232904078:G:A	chr2:232724962:A:G	rs13412034	0.183661	-0.0515384	0.00904135	1.2e-08	1	0.0146193
EUR+EAS	chr2:232904078:G:A	chr2:232726841:G:A	rs12052869	0.183087	-0.0517028	0.00904676	1.1e-08	1	0.0171009
EUR+EAS	chr2:232904078:G:A	chr2:232728519:A:G	rs13386650	0.184155	-0.0520002	0.00903651	8.69e-09	1	0.0177139
EUR+EAS	chr2:232904078:G:A	chr2:232728627:G:T	rs13412513	0.183236	-0.0518474	0.00904579	9.95e-09	1	0.0179121
EUR+EAS	chr2:232904078:G:A	chr2:232738488:G:A	rs11694434	0.18243	-0.0521688	0.00898517	6.39e-09	1	0.0233978
EUR+EAS	chr2:232904078:G:A	chr2:232738824:A:G	rs9973586	0.182639	-0.0516701	0.00897974	8.71e-09	1	0.0184566
EUR+EAS	chr2:232904078:G:A	chr2:232740875:G:A	rs9288675	0.182876	-0.0524399	0.00897945	5.22e-09	1	0.0254762
EUR+EAS	chr2:232904078:G:A	chr2:232743190:G:T	rs35928329	0.182565	-0.0518572	0.00897847	7.66e-09	1	0.0199244
EUR+EAS	chr2:232904078:G:A	chr2:232743453:A:G	rs12694916	0.18262	-0.0518933	0.00897818	7.47e-09	1	0.0202427
EUR+EAS	chr2:232904078:G:A	chr2:232746278:A:G	rs10933407	0.18316	-0.0515727	0.00897034	8.96e-09	1	0.0180587
EUR+EAS	chr2:232904078:G:A	chr2:232746926:C:G	rs10933408	0.182977	-0.0515831	0.00897053	8.91e-09	1	0.0181276
EUR+EAS	chr2:232904078:G:A	chr2:232747282:A:G	rs35785837	0.182977	-0.0515835	0.00897057	8.91e-09	1	0.0181288
EUR+EAS	chr2:232904078:G:A	chr2:232748473:T:C	rs11685169	0.183114	-0.051621	0.00897072	8.7e-09	1	0.0184031
EUR+EAS	chr2:232904078:G:A	chr2:232752602:G:A	rs10190211	0.183079	-0.0511943	0.00897044	1.15e-08	1	0.0155186
EUR+EAS	chr2:232904078:G:A	chr2:232754027:T:C	rs113295311	0.1837	-0.051879	0.00896851	7.27e-09	1	0.0198021
EUR+EAS	chr2:232904078:G:A	chr2:232754131:C:A	rs11688622	0.184175	-0.0513668	0.00896832	1.02e-08	1	0.0184975
EUR+EAS	chr2:232904078:G:A	chr2:232755425:C:T	rs34832091	0.18308	-0.0522751	0.00897275	5.68e-09	1	0.0252987
EUR+EAS	chr2:232904078:G:A	chr2:232766352:T:C	rs34063802	0.184017	-0.0519006	0.00896299	7.02e-09	1	0.0202522
EUR+EAS	chr2:232904078:G:A	chr2:232769842:T:C	rs2293782	0.183329	-0.0523048	0.00896433	5.39e-09	1	0.0250187
EUR+EAS	chr2:232904078:G:A	chr2:232775004:A:G	rs1446307	0.183339	-0.052233	0.00896431	5.65e-09	1	0.0242432
EUR+EAS	chr2:232904078:G:A	chr2:232775038:G:T	rs9288676	0.18334	-0.0522718	0.00896417	5.5e-09	1	0.0246682
EUR+EAS	chr2:232904078:G:A	chr2:232776161:T:G	rs56054779	0.183321	-0.052343	0.00896431	5.25e-09	1	0.0254454
EUR+EAS	chr2:232904078:G:A	chr2:232776300:A:T	rs41266951	0.183295	-0.0523193	0.00896443	5.34e-09	1	0.0251727
EUR+EAS	chr2:232904078:G:A	chr2:232777214:C:T	rs2289915	0.183263	-0.0515074	0.00896465	9.16e-09	1	0.0179562
EUR+EAS	chr2:232904078:G:A	chr2:232778371:G:A	rs35778045	0.183391	-0.0518036	0.00897097	7.71e-09	1	0.0192249
EUR+EAS	chr2:232904078:G:A	chr2:232795994:T:G	rs2305139	0.183521	-0.0515512	0.008967	8.98e-09	1	0.018319
EUR+EAS	chr2:232904078:G:A	chr2:232797717:C:T	rs13425525	0.183304	-0.0521617	0.00896995	6.06e-09	1	0.0208409
EUR+EAS	chr2:232904078:G:A	chr2:232799350:C:T	rs11695762	0.18316	-0.0517003	0.00897037	8.24e-09	1	0.0178715
EUR+EAS	chr2:232904078:G:A	chr2:232804552:C:T	rs9808146	0.183327	-0.0519078	0.00897085	7.2e-09	1	0.0194446
EUR+EAS	chr2:232904078:G:A	chr2:232814206:C:T	rs73005582	0.183425	-0.0518957	0.00896603	7.12e-09	1	0.0187503
EUR+EAS	chr2:232904078:G:A	chr2:232814456:C:T	rs62193305	0.183055	-0.052087	0.0089701	6.37e-09	1	0.0210047
EUR+EAS	chr2:232904078:G:A	chr2:232817332:G:A	rs13408229	0.153465	-0.0531112	0.00967275	4e-08	1	0.00959604
EUR+EAS	chr2:232904078:G:A	chr2:232819387:T:C	rs10207739	0.153489	-0.0528727	0.00966034	4.42e-08	1	0.00917214
EUR+EAS	chr2:232904078:G:A	chr2:232820123:C:T	rs11689661	0.15345	-0.0528717	0.00966067	4.43e-08	1	0.00916476
EUR+EAS	chr2:232904078:G:A	chr2:232824086:T:C	rs11679581	0.183436	-0.0522977	0.00896948	5.52e-09	1	0.0224418
EUR+EAS	chr2:232904078:G:A	chr2:232834809:T:C	rs10176930	0.153605	-0.0533365	0.0096671	3.44e-08	1	0.00966827
EUR+EAS	chr2:232904078:G:A	chr2:232839193:G:C	rs28491817	0.183337	-0.0526149	0.00897	4.47e-09	1	0.0239475
EUR+EAS	chr2:232904078:G:A	chr2:232847277:G:A	rs12328140	0.182534	-0.052437	0.00897191	5.08e-09	1	0.0230611
EUR+EAS	chr2:232904078:G:A	chr2:232849408:C:T	rs10178713	0.182361	-0.0532295	0.00897187	2.98e-09	1	0.0347983
EUR+EAS	chr2:232904078:G:A	chr2:232849976:A:G	rs13425918	0.182933	-0.0527788	0.00897888	4.15e-09	1	0.0263154
EUR+EAS	chr2:232904078:G:A	chr2:232854167:T:C	rs2044450	0.179802	-0.0524528	0.00904673	6.71e-09	1	0.0180536
EUR+EAS	chr2:232904078:G:A	chr2:232855456:T:C	rs11904619	0.179598	-0.0521338	0.00905161	8.43e-09	1	0.0152385
EUR+EAS	chr2:232904078:G:A	chr2:232866776:C:T	rs13012585	0.183074	-0.0530559	0.0089706	3.33e-09	1	0.0314989
EUR+EAS	chr2:232904078:G:A	chr2:232870110:C:T	rs13383733	0.183086	-0.0527696	0.00897071	4.04e-09	1	0.0285216
EUR+EAS	chr2:232904078:G:A	chr2:232871314:G:A	rs13387762	0.183739	-0.05273	0.00890566	3.2e-09	1	0.0283511
EUR+EAS	chr2:232904078:G:A	chr2:232876546:G:C	rs79707548	0.182774	-0.0537855	0.00897801	2.09e-09	1	0.0431307
EUR+EAS	chr2:232904078:G:A	chr2:232884968:T:G	rs2292724	0.178231	-0.0526045	0.00903282	5.76e-09	1	0.0188864
EUR+EAS	chr2:232904078:G:A	chr2:232888512:C:T	rs12992588	0.182056	-0.0504203	0.00894136	1.71e-08	1	0.00940101
EUR+EAS	chr2:232904078:G:A	chr2:232892269:C:T	rs13424896	0.182446	-0.0500882	0.00894484	2.15e-08	1	0.00867199
EUR+EAS	chr2:232904078:G:A	chr2:232892525:C:T	rs34652626	0.181642	-0.0512613	0.00901014	1.28e-08	1	0.0110115
EUR+EAS	chr2:232904078:G:A	chr2:232945489:A:G	rs13400104	0.13487	-0.0556587	0.0103081	6.68e-08	1	0.0331883
EUR+EAS	chr2:232904078:G:A	chr2:232946052:A:G	rs12327967	0.134533	-0.0562121	0.0103105	4.98e-08	1	0.0404437
EUR+EAS	chr2:232904078:G:A	chr2:232888571:G:A	rs2675955	0.245393	0.0595742	0.00814273	2.55e-13	2	0.0396815
EUR+EAS	chr2:232904078:G:A	chr2:232920039:T:G	rs778355	0.208039	0.0632646	0.00847959	8.6e-14	2	0.013125
EUR+EAS	chr2:232904078:G:A	chr2:232925939:G:T	rs1878287	0.207354	0.0630471	0.00848415	1.08e-13	2	0.0121165
EUR+EAS	chr2:232904078:G:A	chr2:232927278:T:A	rs2675959	0.207637	0.062953	0.00848625	1.19e-13	2	0.0116349
EUR+EAS	chr2:232904078:G:A	chr2:232927855:G:A	rs2921705	0.207426	0.0629325	0.008489	1.23e-13	2	0.0116735
EUR+EAS	chr2:232904078:G:A	chr2:232934199:G:A	rs778344	0.245377	0.0600971	0.00810928	1.25e-13	2	0.0279518
EUR+EAS	chr2:232904078:G:A	chr2:232934923:A:T	rs778345	0.245275	0.0612164	0.00810761	4.34e-14	2	0.0613615
EUR+EAS	chr2:232904078:G:A	chr2:232935026:T:G	rs778346	0.250966	0.058517	0.00809221	4.78e-13	2	0.00999873
EUR+EAS	chr2:232904078:G:A	chr2:232936646:A:G	rs778347	0.246262	0.0619003	0.00810507	2.22e-14	2	0.114911
EUR+EAS	chr2:232904078:G:A	chr2:232937875:A:G	rs709935	0.245186	0.0618684	0.00810606	2.3e-14	2	0.117134
EUR+EAS	chr2:232904078:G:A	chr2:232937893:G:T	rs709936	0.245168	0.0619378	0.00810608	2.16e-14	2	0.117523
EUR+EAS	chr2:232904078:G:A	chr2:232937925:G:A	rs778348	0.245145	0.0619768	0.00810627	2.08e-14	2	0.120906
EUR+EAS	chr2:232904078:G:A	chr2:232938498:T:C	rs778350	0.245788	0.0615664	0.00809836	2.91e-14	2	0.0929488
EUR+EAS	chr2:232904078:G:A	chr2:232939620:A:T	rs778352	0.244572	0.0609912	0.00810771	5.37e-14	2	0.0642208
EUR+EAS	chr2:232904078:G:A	chr2:232940789:T:C	rs1996342	0.246305	0.0599918	0.00811467	1.44e-13	2	0.0348728
EUR+EAS	chr2:232904078:G:A	chr2:232941102:G:A	rs2102788	0.246103	0.0606873	0.00811458	7.5e-14	2	0.0568027
EUR+EAS	chr2:232904078:G:A	chr2:232941522:T:G	rs1980168	0.246048	0.0600233	0.00811778	1.42e-13	2	0.0350757
EUR+EAS	chr2:232904078:G:A	chr2:232941587:G:A	rs1980169	0.246137	0.0600229	0.00811726	1.42e-13	2	0.0351583
EUR+EAS	chr2:232904078:G:A	chr2:232942061:C:A	rs4973576	0.245941	0.0608305	0.00812563	7.09e-14	2	0.0593002
EUR+EAS	chr2:235877371:C:T	chr2:235877371:C:T	rs4663624	0.450218	0.0440028	0.00732069	1.85e-09	1	0.156471
EUR+EAS	chr2:235877371:C:T	chr2:235879847:T:C	rs4663625	0.464748	0.0393641	0.00726101	5.92e-08	1	0.00851899
EUR+EAS	chr2:235877371:C:T	chr2:235880211:G:T	rs12992402	0.443577	0.0426069	0.00724924	4.17e-09	1	0.048935
EUR+EAS	chr2:235877371:C:T	chr2:235880501:C:T	rs12994664	0.444735	0.0423296	0.00724098	5.04e-09	1	0.0408719
EUR+EAS	chr2:235877371:C:T	chr2:235880695:G:A	rs12993521	0.443738	0.0423086	0.0072491	5.33e-09	1	0.0387374
EUR+EAS	chr2:235877371:C:T	chr2:235881987:G:T	rs4663626	0.464304	0.0393099	0.00725436	6e-08	1	0.00871244
EUR+EAS	chr2:235877371:C:T	chr2:235882740:T:G	rs10172366	0.46477	0.0393308	0.00725383	5.89e-08	1	0.00830234
EUR+EAS	chr2:235877371:C:T	chr2:235882754:C:A	rs35062249	0.443447	0.0424557	0.00724234	4.57e-09	1	0.0460274
EUR+EAS	chr2:235877371:C:T	chr2:235884157:A:G	rs13010456	0.450527	0.0422248	0.00724944	5.73e-09	1	0.0534577
EUR+EAS	chr2:235877371:C:T	chr2:235884194:T:C	rs10178509	0.456441	0.0419566	0.00724939	7.14e-09	1	0.0527091
EUR+EAS	chr2:235877371:C:T	chr2:235884746:G:A	rs35772117	0.443126	0.0420929	0.00723514	5.96e-09	1	0.0357822
EUR+EAS	chr2:235877371:C:T	chr2:235885220:A:G	rs13017704	0.444341	0.0424211	0.00721922	4.2e-09	1	0.0521853
EUR+EAS	chr2:235877371:C:T	chr2:235886699:A:C	rs13025591	0.443309	0.0415875	0.00723508	9.03e-09	1	0.0243131
EUR+EAS	chr2:235877371:C:T	chr2:235887904:C:T	rs4663627	0.450644	0.0424579	0.00724743	4.68e-09	1	0.0634755
EUR+EAS	chr2:235877371:C:T	chr2:235889289:A:C	rs10192764	0.462371	0.0392079	0.0072596	6.63e-08	1	0.00805707
EUR+EAS	chr2:235877371:C:T	chr2:235891519:A:T	rs908442	0.451391	0.0419292	0.00725621	7.54e-09	1	0.042583
EUR+EAS	chr2:235877371:C:T	chr2:235891747:A:T	rs908441	0.463552	0.0393587	0.00726099	5.94e-08	1	0.00870583
EUR+EAS	chr2:235877371:C:T	chr2:235896315:T:C	rs12053275	0.45763	0.0407022	0.00725898	2.06e-08	1	0.0154053
EUR+EAS	chr2:235877371:C:T	chr2:235897235:T:C	rs13020312	0.45765	0.0407301	0.00725905	2.01e-08	1	0.0157259
EUR+EAS	chr2:235877371:C:T	chr2:235898050:G:A	rs12994503	0.457598	0.0408733	0.00725918	1.8e-08	1	0.0178003
EUR+EAS	chr2:235877371:C:T	chr2:235904913:T:C	rs6747286	0.458098	0.0412501	0.00726696	1.38e-08	1	0.0225618
EUR+EAS	chr2:235877371:C:T	chr2:235909943:C:T	rs12993161	0.457325	0.0419905	0.00727451	7.82e-09	1	0.0387056
EUR+EAS	chr2:235877371:C:T	chr2:235913925:C:G	rs1962550	0.457555	0.0417704	0.00733044	1.21e-08	1	0.0254878
EUR+EAS	chr2:235877371:C:T	chr2:235914511:G:A	rs7566858	0.456999	0.0417344	0.00733086	1.25e-08	1	0.0247516
EUR+EAS	chr2:235877371:C:T	chr2:235916481:G:A	rs6431411	0.458033	0.040938	0.00733061	2.34e-08	1	0.0128649
EUR+EAS	chr2:235877371:C:T	chr2:235916548:G:A	rs6431412	0.457009	0.0410366	0.0073308	2.17e-08	1	0.014318
EUR+EAS	chr2:235877371:C:T	chr2:235917143:T:A	rs12986802	0.45853	0.0413564	0.00733051	1.68e-08	1	0.0187507
EUR+EAS	chr2:235877371:C:T	chr2:235917218:A:G	rs13031349	0.457738	0.0415749	0.00733076	1.42e-08	1	0.0246425
EUR+EAS	chr2:235877371:C:T	chr2:235918619:C:T	rs2317018	0.45668	0.0409267	0.00733103	2.37e-08	1	0.0135291
EUR+EAS	chr2:235877371:C:T	chr2:235887956:G:C	rs4663628	0.531099	-0.0401136	0.00727379	3.49e-08	1	0.0140246
EUR+EAS	chr2:235880501:C:T	chr2:235877371:C:T	rs4663624	0.450218	0.0440028	0.00732069	1.85e-09	1	0.156468
EUR+EAS	chr2:235880501:C:T	chr2:235879847:T:C	rs4663625	0.464748	0.0393641	0.00726101	5.92e-08	1	0.00851667
EUR+EAS	chr2:235880501:C:T	chr2:235880211:G:T	rs12992402	0.443577	0.0426069	0.00724924	4.17e-09	1	0.0489447
EUR+EAS	chr2:235880501:C:T	chr2:235880501:C:T	rs12994664	0.444735	0.0423296	0.00724098	5.04e-09	1	0.04088
EUR+EAS	chr2:235880501:C:T	chr2:235880695:G:A	rs12993521	0.443738	0.0423086	0.0072491	5.33e-09	1	0.0387451
EUR+EAS	chr2:235880501:C:T	chr2:235881987:G:T	rs4663626	0.464304	0.0393099	0.00725436	6e-08	1	0.00870989
EUR+EAS	chr2:235880501:C:T	chr2:235882740:T:G	rs10172366	0.46477	0.0393308	0.00725383	5.89e-08	1	0.00830027
EUR+EAS	chr2:235880501:C:T	chr2:235882754:C:A	rs35062249	0.443447	0.0424557	0.00724234	4.57e-09	1	0.0460352
EUR+EAS	chr2:235880501:C:T	chr2:235884157:A:G	rs13010456	0.450527	0.0422248	0.00724944	5.73e-09	1	0.0534561
EUR+EAS	chr2:235880501:C:T	chr2:235884194:T:C	rs10178509	0.456441	0.0419566	0.00724939	7.14e-09	1	0.0526994
EUR+EAS	chr2:235880501:C:T	chr2:235884746:G:A	rs35772117	0.443126	0.0420929	0.00723514	5.96e-09	1	0.0357884
EUR+EAS	chr2:235880501:C:T	chr2:235885220:A:G	rs13017704	0.444341	0.0424211	0.00721922	4.2e-09	1	0.0521928
EUR+EAS	chr2:235880501:C:T	chr2:235886699:A:C	rs13025591	0.443309	0.0415875	0.00723508	9.03e-09	1	0.0243172
EUR+EAS	chr2:235880501:C:T	chr2:235887904:C:T	rs4663627	0.450644	0.0424579	0.00724743	4.68e-09	1	0.0634733
EUR+EAS	chr2:235880501:C:T	chr2:235889289:A:C	rs10192764	0.462371	0.0392079	0.0072596	6.63e-08	1	0.00805442
EUR+EAS	chr2:235880501:C:T	chr2:235891519:A:T	rs908442	0.451391	0.0419292	0.00725621	7.54e-09	1	0.0425802
EUR+EAS	chr2:235880501:C:T	chr2:235891747:A:T	rs908441	0.463552	0.0393587	0.00726099	5.94e-08	1	0.00870323
EUR+EAS	chr2:235880501:C:T	chr2:235896315:T:C	rs12053275	0.45763	0.0407022	0.00725898	2.06e-08	1	0.0154048
EUR+EAS	chr2:235880501:C:T	chr2:235897235:T:C	rs13020312	0.45765	0.0407301	0.00725905	2.01e-08	1	0.0157255
EUR+EAS	chr2:235880501:C:T	chr2:235898050:G:A	rs12994503	0.457598	0.0408733	0.00725918	1.8e-08	1	0.0177996
EUR+EAS	chr2:235880501:C:T	chr2:235904913:T:C	rs6747286	0.458098	0.0412501	0.00726696	1.38e-08	1	0.0225609
EUR+EAS	chr2:235880501:C:T	chr2:235909943:C:T	rs12993161	0.457325	0.0419905	0.00727451	7.82e-09	1	0.0387039
EUR+EAS	chr2:235880501:C:T	chr2:235913925:C:G	rs1962550	0.457555	0.0417704	0.00733044	1.21e-08	1	0.0254869
EUR+EAS	chr2:235880501:C:T	chr2:235914511:G:A	rs7566858	0.456999	0.0417344	0.00733086	1.25e-08	1	0.0247507
EUR+EAS	chr2:235880501:C:T	chr2:235916481:G:A	rs6431411	0.458033	0.040938	0.00733061	2.34e-08	1	0.012865
EUR+EAS	chr2:235880501:C:T	chr2:235916548:G:A	rs6431412	0.457009	0.0410366	0.0073308	2.17e-08	1	0.0143176
EUR+EAS	chr2:235880501:C:T	chr2:235917143:T:A	rs12986802	0.45853	0.0413564	0.00733051	1.68e-08	1	0.0187498
EUR+EAS	chr2:235880501:C:T	chr2:235917218:A:G	rs13031349	0.457738	0.0415749	0.00733076	1.42e-08	1	0.0246393
EUR+EAS	chr2:235880501:C:T	chr2:235918619:C:T	rs2317018	0.45668	0.0409267	0.00733103	2.37e-08	1	0.0135284
EUR+EAS	chr2:235880501:C:T	chr2:235887956:G:C	rs4663628	0.531099	-0.0401136	0.00727379	3.49e-08	1	0.0140201
EUR+EAS	chr3:2508409:G:C	chr3:2506102:G:T	rs17194490	0.111917	0.0769135	0.010461	1.95e-13	1	0.283987
EUR+EAS	chr3:2508409:G:C	chr3:2507826:T:G	rs67888396	0.111539	0.0767977	0.010475	2.28e-13	1	0.240118
EUR+EAS	chr3:2508409:G:C	chr3:2507907:T:C	rs67733815	0.111527	0.0766565	0.0104749	2.51e-13	1	0.215685
EUR+EAS	chr3:2508409:G:C	chr3:2508409:G:C	rs17786957	0.111548	0.0767795	0.0104743	2.3e-13	1	0.237729
EUR+EAS	chr3:16828841:G:A	chr3:16720678:C:T	rs7618461	0.284217	-0.0423631	0.00784423	6.64e-08	1	0.164362
EUR+EAS	chr3:16828841:G:A	chr3:16722066:G:T	rs13322151	0.225476	-0.0409887	0.00834405	9e-07	1	0.0305708
EUR+EAS	chr3:16828841:G:A	chr3:16729060:G:T	rs62247663	0.225794	-0.0418574	0.00834301	5.25e-07	1	0.0485651
EUR+EAS	chr3:16828841:G:A	chr3:16730989:G:T	rs56345807	0.224631	-0.0419035	0.00834126	5.07e-07	1	0.0502527
EUR+EAS	chr3:16828841:G:A	chr3:16738599:C:A	rs62247681	0.218844	-0.0435846	0.00835338	1.81e-07	1	0.136749
EUR+EAS	chr3:16828841:G:A	chr3:16741834:A:C	rs17272677	0.219144	-0.0443322	0.00842109	1.41e-07	1	0.178638
EUR+EAS	chr3:16828841:G:A	chr3:16745264:C:T	rs138823185	0.217282	-0.0454539	0.00842073	6.74e-08	1	0.390532
EUR+EAS	chr3:16831353:G:C	chr3:16720678:C:T	rs7618461	0.284217	-0.0423631	0.00784423	6.64e-08	1	0.165175
EUR+EAS	chr3:16831353:G:C	chr3:16722066:G:T	rs13322151	0.225476	-0.0409887	0.00834405	9e-07	1	0.0305765
EUR+EAS	chr3:16831353:G:C	chr3:16729060:G:T	rs62247663	0.225794	-0.0418574	0.00834301	5.25e-07	1	0.0485314
EUR+EAS	chr3:16831353:G:C	chr3:16730989:G:T	rs56345807	0.224631	-0.0419035	0.00834126	5.07e-07	1	0.0502146
EUR+EAS	chr3:16831353:G:C	chr3:16738599:C:A	rs62247681	0.218844	-0.0435846	0.00835338	1.81e-07	1	0.136619
EUR+EAS	chr3:16831353:G:C	chr3:16741834:A:C	rs17272677	0.219144	-0.0443322	0.00842109	1.41e-07	1	0.178392
EUR+EAS	chr3:16831353:G:C	chr3:16745264:C:T	rs138823185	0.217282	-0.0454539	0.00842073	6.74e-08	1	0.389913
EUR+EAS	chr3:29749160:A:C	chr3:29959314:G:C	rs1449293	0.294473	0.0454397	0.00828231	4.1e-08	1	0.0847166
EUR+EAS	chr3:29749160:A:C	chr3:29960878:G:A	rs35369349	0.287505	0.0450402	0.00835165	6.93e-08	1	0.0457454
EUR+EAS	chr3:29749160:A:C	chr3:29961812:A:G	rs13069090	0.296549	0.0458619	0.00832643	3.63e-08	1	0.0802268
EUR+EAS	chr3:29749160:A:C	chr3:29962692:T:G	rs7612379	0.301688	0.0465903	0.00820762	1.38e-08	1	0.231588
EUR+EAS	chr3:29749160:A:C	chr3:29965736:A:G	rs1816995	0.300132	0.0466614	0.00820093	1.27e-08	1	0.308333
EUR+EAS	chr3:29749160:A:C	chr3:29967822:A:G	rs7638348	0.30051	0.045541	0.00820111	2.81e-08	1	0.109426
EUR+EAS	chr3:29749160:A:C	chr3:29987536:T:C	rs6549962	0.280815	0.0470579	0.00817909	8.74e-09	1	0.0267609
EUR+EAS	chr3:29749160:A:C	chr3:29988685:T:G	rs1868492	0.268474	0.0474057	0.00830321	1.13e-08	1	0.0259691
EUR+EAS	chr3:29749160:A:C	chr3:29990864:A:G	rs3773124	0.277532	0.0466225	0.00817413	1.17e-08	1	0.0210193
EUR+EAS	chr3:29749160:A:C	chr3:29990979:T:C	rs3773125	0.276348	0.0465737	0.0081764	1.23e-08	1	0.0190811
EUR+EAS	chr3:29749160:A:C	chr3:29993927:A:G	rs2371910	0.260486	0.0485512	0.00851324	1.18e-08	1	0.0567636
EUR+EAS	chr3:29749160:A:C	chr3:29548548:T:A	rs39690	0.443986	0.0258612	0.00731322	0.000405895	2	0.00910408
EUR+EAS	chr3:29749160:A:C	chr3:29548908:C:T	rs35901	0.374132	0.0271803	0.00733682	0.000211688	2	0.0590343
EUR+EAS	chr3:29749160:A:C	chr3:29549790:A:G	rs35900	0.374136	0.0272645	0.00733667	0.000202248	2	0.0540332
EUR+EAS	chr3:29749160:A:C	chr3:29551916:C:G	rs35894	0.445653	0.0249043	0.00724816	0.000590496	2	0.00710632
EUR+EAS	chr3:29749160:A:C	chr3:29551935:C:T	rs35893	0.445854	0.0249198	0.00724835	0.000586032	2	0.00714032
EUR+EAS	chr3:29749160:A:C	chr3:29552595:C:A	rs28150	0.445107	0.024957	0.00724822	0.000574895	2	0.00722786
EUR+EAS	chr3:29749160:A:C	chr3:29552919:A:G	rs35892	0.374265	0.0272445	0.00733144	0.000202311	2	0.0518671
EUR+EAS	chr3:29749160:A:C	chr3:29553165:T:G	rs35891	0.446008	0.0249308	0.00724838	0.000582783	2	0.00733863
EUR+EAS	chr3:29749160:A:C	chr3:29553174:T:C	rs35890	0.446014	0.0242014	0.00724836	0.000841161	2	0.00590145
EUR+EAS	chr3:29749160:A:C	chr3:29554162:A:T	rs35889	0.445531	0.0246632	0.00724809	0.000667212	2	0.00674197
EUR+EAS	chr3:29749160:A:C	chr3:29558172:C:T	rs35881	0.362958	0.0318334	0.00741861	1.78e-05	2	0.704319
EUR+EAS	chr3:29749160:A:C	chr3:29558361:T:A	rs35880	0.372146	0.0275741	0.00734704	0.000174673	2	0.0602776
EUR+EAS	chr3:29749160:A:C	chr3:29596955:A:G	rs55633455	0.281303	0.0218432	0.00809842	0.00699211	2	0.00646645
EUR+EAS	chr3:31982786:C:T	chr3:32153249:A:G	rs10865840	0.406721	-0.0197844	0.00768168	0.0100086	1	0.0662357
EUR+EAS	chr3:31982786:C:T	chr3:32153449:T:C	rs7609559	0.400117	-0.0211759	0.00767348	0.00578675	1	0.024345
EUR+EAS	chr3:31982786:C:T	chr3:32153505:G:C	rs7642090	0.400129	-0.0211866	0.00766512	0.00570932	1	0.0248539
EUR+EAS	chr3:31982786:C:T	chr3:32155600:G:A	rs7648515	0.399742	-0.0216552	0.00761051	0.00443517	1	0.0382785
EUR+EAS	chr3:31982786:C:T	chr3:32157716:G:A	rs9870427	0.400059	-0.0217433	0.00760978	0.00427278	1	0.0420209
EUR+EAS	chr3:31982786:C:T	chr3:32158830:T:C	rs2305361	0.402126	-0.0227567	0.0075987	0.00274611	1	0.0816129
EUR+EAS	chr3:31982786:C:T	chr3:32161208:G:A	rs11707121	0.402285	-0.0220653	0.00759458	0.00366775	1	0.0509318
EUR+EAS	chr3:31982786:C:T	chr3:32162846:C:T	rs35285004	0.401721	-0.0220769	0.007599	0.00366981	1	0.0508891
EUR+EAS	chr3:31982786:C:T	chr3:32162876:A:C	rs34730555	0.401723	-0.0220845	0.00759898	0.00365801	1	0.0511531
EUR+EAS	chr3:31982786:C:T	chr3:32163325:C:A	rs7612443	0.401721	-0.0220334	0.00759905	0.00373773	1	0.0494123
EUR+EAS	chr3:31982786:C:T	chr3:32163411:A:G	rs7634460	0.401719	-0.0220452	0.00759896	0.00371871	1	0.0550243
EUR+EAS	chr3:31982786:C:T	chr3:32163577:G:A	rs7612865	0.401724	-0.0220514	0.00759895	0.00370898	1	0.0500254
EUR+EAS	chr3:31982786:C:T	chr3:32163840:C:G	rs7615104	0.401746	-0.0220342	0.00759894	0.00373585	1	0.0494495
EUR+EAS	chr3:31982786:C:T	chr3:32164155:C:G	rs11129499	0.402042	-0.0220534	0.00759883	0.00370542	1	0.0501047
EUR+EAS	chr3:31982786:C:T	chr3:32164929:G:A	rs13100745	0.401746	-0.021991	0.007599	0.00380458	1	0.0468937
EUR+EAS	chr3:31982786:C:T	chr3:32165523:G:A	rs60269853	0.401896	-0.0222208	0.00759898	0.00345371	1	0.0561113
EUR+EAS	chr3:31982786:C:T	chr3:32166114:A:G	rs6799559	0.401897	-0.0223025	0.00759896	0.00333607	1	0.0593341
EUR+EAS	chr3:31982786:C:T	chr3:32166240:C:T	rs6775309	0.401907	-0.0223126	0.00759889	0.00332155	1	0.0597543
EUR+EAS	chr3:31982786:C:T	chr3:32166245:A:T	rs6799728	0.401915	-0.0222686	0.00759885	0.00338385	1	0.0579868
EUR+EAS	chr3:31982786:C:T	chr3:32166415:T:C	rs6788436	0.401882	-0.0222913	0.00759911	0.00335261	1	0.0588632
EUR+EAS	chr3:31982786:C:T	chr3:31962277:C:T	rs12489744	0.22342	0.0528959	0.0107778	9.21e-07	2	0.00807453
EUR+EAS	chr3:31982786:C:T	chr3:31964409:G:A	rs62244383	0.186567	0.0645362	0.0118867	5.66e-08	2	0.0319475
EUR+EAS	chr3:31982786:C:T	chr3:31981279:C:G	rs62244394	0.195347	0.0581964	0.0114636	3.84e-07	2	0.00767622
EUR+EAS	chr3:31982786:C:T	chr3:31982149:G:C	rs4522807	0.195293	0.0583713	0.0114656	3.56e-07	2	0.0081412
EUR+EAS	chr3:31982786:C:T	chr3:31982759:C:G	rs12629793	0.195306	0.05832	0.0114653	3.64e-07	2	0.00799617
EUR+EAS	chr3:31982786:C:T	chr3:31982786:C:T	rs12629794	0.195415	0.0583346	0.0114638	3.61e-07	2	0.00772115
EUR+EAS	chr3:31982786:C:T	chr3:31982877:T:C	rs12632539	0.195309	0.0582446	0.0114653	3.77e-07	2	0.00778402
EUR+EAS	chr3:31982786:C:T	chr3:32017067:T:A	rs10510653	0.228086	0.0572624	0.0111774	3.01e-07	2	0.119605
EUR+EAS	chr3:31982786:C:T	chr3:32021149:T:C	rs4955124	0.237964	0.0586876	0.0107201	4.39e-08	2	0.777805
EUR+EAS	chr3:34647809:G:A	chr3:34651388:C:A	rs9820817	0.379281	0.0358793	0.00795469	6.47e-06	1	0.00980363
EUR+EAS	chr3:34647809:G:A	chr3:34659221:C:T	rs10865858	0.51754	-0.0377231	0.00729861	2.36e-07	1	0.0319593
EUR+EAS	chr3:34647809:G:A	chr3:34660571:A:T	rs11129603	0.519068	-0.0379629	0.00729882	1.98e-07	1	0.0396008
EUR+EAS	chr3:34647809:G:A	chr3:34661267:C:T	rs17676830	0.517985	-0.0380362	0.00729859	1.87e-07	1	0.0380365
EUR+EAS	chr3:34647809:G:A	chr3:34662573:C:T	rs1402244	0.518014	-0.0379765	0.00729858	1.96e-07	1	0.0371909
EUR+EAS	chr3:34647809:G:A	chr3:34662750:T:C	rs73062680	0.520508	-0.0382181	0.00730005	1.65e-07	1	0.048205
EUR+EAS	chr3:34647809:G:A	chr3:34664065:C:T	rs62251528	0.519114	-0.0379872	0.00729915	1.95e-07	1	0.040203
EUR+EAS	chr3:34647809:G:A	chr3:34666064:A:G	rs62251529	0.515241	-0.0375419	0.00730494	2.76e-07	1	0.0271819
EUR+EAS	chr3:34647809:G:A	chr3:34667726:A:C	rs12485885	0.517485	-0.0371663	0.00729916	3.55e-07	1	0.0246325
EUR+EAS	chr3:34647809:G:A	chr3:34670837:A:G	rs6762092	0.514753	-0.0370284	0.00729778	3.9e-07	1	0.0208789
EUR+EAS	chr3:34647809:G:A	chr3:34671091:A:T	rs6762310	0.514467	-0.0369155	0.00729779	4.23e-07	1	0.0195204
EUR+EAS	chr3:34647809:G:A	chr3:34671112:T:A	rs6799746	0.514662	-0.0376409	0.00729797	2.5e-07	1	0.0290045
EUR+EAS	chr3:34647809:G:A	chr3:34672551:A:C	rs6766288	0.51483	-0.0368341	0.00729798	4.48e-07	1	0.0188687
EUR+EAS	chr3:34647809:G:A	chr3:34674132:C:T	rs7624853	0.514695	-0.0370038	0.00729757	3.96e-07	1	0.0206586
EUR+EAS	chr3:34647809:G:A	chr3:34674563:C:T	rs6779356	0.514695	-0.0370364	0.00729759	3.87e-07	1	0.0210124
EUR+EAS	chr3:34647809:G:A	chr3:34675325:T:C	rs7639870	0.51803	-0.0367799	0.00729906	4.68e-07	1	0.0190452
EUR+EAS	chr3:34647809:G:A	chr3:34677013:A:C	rs6764675	0.517784	-0.0360383	0.00729892	7.91e-07	1	0.0135478
EUR+EAS	chr3:34647809:G:A	chr3:34678330:T:C	rs7649251	0.517826	-0.036004	0.00729909	8.11e-07	1	0.0133529
EUR+EAS	chr3:34647809:G:A	chr3:34678964:C:T	rs11705846	0.517784	-0.0360779	0.00729904	7.7e-07	1	0.01377
EUR+EAS	chr3:34647809:G:A	chr3:34682773:A:G	rs1851058	0.517818	-0.0367098	0.00730563	5.04e-07	1	0.017924
EUR+EAS	chr3:34647809:G:A	chr3:34683146:A:G	rs11712215	0.517807	-0.0366944	0.00730546	5.09e-07	1	0.0179646
EUR+EAS	chr3:34647809:G:A	chr3:34683990:C:T	rs11721181	0.517703	-0.0366941	0.00730545	5.09e-07	1	0.0180525
EUR+EAS	chr3:34647809:G:A	chr3:34684915:G:A	rs59785806	0.517648	-0.0365462	0.00730568	5.66e-07	1	0.0168014
EUR+EAS	chr3:34647809:G:A	chr3:34687362:A:G	rs11716737	0.526347	-0.0342821	0.00736902	3.28e-06	1	0.00804921
EUR+EAS	chr3:34647809:G:A	chr3:34693503:C:T	rs1520617	0.519716	-0.0360955	0.00731266	7.97e-07	1	0.015286
EUR+EAS	chr3:34647809:G:A	chr3:34694811:C:T	rs62249263	0.519788	-0.0360165	0.00731234	8.42e-07	1	0.0146689
EUR+EAS	chr3:34647809:G:A	chr3:34698535:G:A	rs1520629	0.519628	-0.0358349	0.00731315	9.58e-07	1	0.0135855
EUR+EAS	chr3:34647809:G:A	chr3:34701794:C:A	rs55722413	0.519667	-0.0359633	0.00737008	1.06e-06	1	0.012787
EUR+EAS	chr3:34647809:G:A	chr3:34706071:G:C	rs9790248	0.520006	-0.0356303	0.00737044	1.34e-06	1	0.0112887
EUR+EAS	chr3:34647809:G:A	chr3:34706433:T:C	rs9789981	0.520054	-0.0355921	0.00737051	1.37e-06	1	0.0110025
EUR+EAS	chr3:34647809:G:A	chr3:34706938:C:A	rs62249288	0.519658	-0.0354366	0.0073703	1.52e-06	1	0.010535
EUR+EAS	chr3:34647809:G:A	chr3:34707699:C:T	rs12186093	0.519583	-0.0353568	0.00737027	1.61e-06	1	0.0102682
EUR+EAS	chr3:34647809:G:A	chr3:34708876:G:A	rs62249289	0.519815	-0.0354401	0.00737042	1.52e-06	1	0.010582
EUR+EAS	chr3:34647809:G:A	chr3:34708889:T:C	rs59814611	0.51961	-0.0354767	0.00737034	1.48e-06	1	0.0107496
EUR+EAS	chr3:34647809:G:A	chr3:34710560:T:C	rs6764112	0.52	-0.0355757	0.00737055	1.39e-06	1	0.0110458
EUR+EAS	chr3:34647809:G:A	chr3:34711353:C:G	rs17739189	0.519555	-0.0355611	0.00737019	1.4e-06	1	0.0110768
EUR+EAS	chr3:34647809:G:A	chr3:34711428:A:T	rs17739207	0.519552	-0.0355623	0.0073702	1.4e-06	1	0.0110954
EUR+EAS	chr3:34647809:G:A	chr3:34713226:C:A	rs12497118	0.521329	-0.0353481	0.00737174	1.63e-06	1	0.0101329
EUR+EAS	chr3:34647809:G:A	chr3:34714049:T:C	rs6791009	0.521578	-0.0353722	0.00737203	1.6e-06	1	0.0102053
EUR+EAS	chr3:34647809:G:A	chr3:34612166:G:C	rs7651066	0.4264	0.0408482	0.00756046	6.56e-08	1	0.088248
EUR+EAS	chr3:34647809:G:A	chr3:34615586:G:A	rs1024832	0.428411	0.0391333	0.00756099	2.27e-07	1	0.029413
EUR+EAS	chr3:34647809:G:A	chr3:34620640:T:C	rs13076741	0.426246	0.0399512	0.00756387	1.28e-07	1	0.0522884
EUR+EAS	chr3:34647809:G:A	chr3:34639926:G:A	rs13080033	0.432347	0.0405328	0.0075009	6.53e-08	1	0.0749076
EUR+EAS	chr3:34647809:G:A	chr3:34640146:C:T	rs13080219	0.432267	0.0404026	0.00750073	7.19e-08	1	0.0687345
EUR+EAS	chr3:34647809:G:A	chr3:34647809:G:A	rs10510660	0.430328	0.041305	0.00750006	3.64e-08	1	0.147427
EUR+EAS	chr3:36814539:T:C	chr3:36801658:G:A	rs931913	0.248365	0.0450538	0.00819215	3.81e-08	1	0.0153358
EUR+EAS	chr3:36814539:T:C	chr3:36802580:C:T	rs9882879	0.248353	0.0450496	0.00819145	3.81e-08	1	0.0159845
EUR+EAS	chr3:36814539:T:C	chr3:36806825:C:T	rs9876421	0.247978	0.0458251	0.00818771	2.18e-08	1	0.026646
EUR+EAS	chr3:36814539:T:C	chr3:36817092:C:T	rs75968099	0.250846	0.0462673	0.00808134	1.03e-08	1	0.0805528
EUR+EAS	chr3:36814539:T:C	chr3:36819705:T:G	rs1532965	0.259868	0.0437306	0.00799382	4.49e-08	1	0.0441261
EUR+EAS	chr3:36814539:T:C	chr3:36821489:C:T	rs4624519	0.259578	0.0437219	0.00799391	4.52e-08	1	0.0448384
EUR+EAS	chr3:36814539:T:C	chr3:36822998:T:G	rs6550435	0.260747	0.0442908	0.00792076	2.25e-08	1	0.100898
EUR+EAS	chr3:36814539:T:C	chr3:36830016:T:C	rs7652637	0.260006	0.0436398	0.00799222	4.75e-08	1	0.0534882
EUR+EAS	chr3:36814539:T:C	chr3:36830403:C:A	rs12637912	0.257875	0.0432727	0.00799642	6.25e-08	1	0.0374094
EUR+EAS	chr3:36814539:T:C	chr3:36830502:C:T	rs3732386	0.259752	0.0435386	0.00799213	5.1e-08	1	0.0502193
EUR+EAS	chr3:36814539:T:C	chr3:36830702:C:A	rs3732385	0.259735	0.0435483	0.00799282	5.08e-08	1	0.0504063
EUR+EAS	chr3:36814539:T:C	chr3:36830733:T:C	rs3732384	0.259763	0.0435439	0.00799213	5.08e-08	1	0.0503861
EUR+EAS	chr3:36814539:T:C	chr3:36836595:A:G	rs9811916	0.260496	0.0425035	0.00798482	1.02e-07	1	0.0263089
EUR+EAS	chr3:36814539:T:C	chr3:36837072:A:G	rs4678909	0.260104	0.0424695	0.00798975	1.06e-07	1	0.0253606
EUR+EAS	chr3:36814539:T:C	chr3:36837479:A:G	rs4234258	0.260077	0.0424874	0.0079896	1.05e-07	1	0.0256511
EUR+EAS	chr3:36814539:T:C	chr3:36841878:T:C	rs9821223	0.259028	0.042115	0.00799126	1.36e-07	1	0.02507
EUR+EAS	chr3:36814539:T:C	chr3:36842879:C:A	rs6771655	0.259041	0.0423089	0.0079922	1.2e-07	1	0.0281318
EUR+EAS	chr3:36814539:T:C	chr3:36843901:T:C	rs9882911	0.258865	0.0424087	0.0079924	1.12e-07	1	0.0298842
EUR+EAS	chr3:36814539:T:C	chr3:36844469:C:T	rs9863798	0.259247	0.0422754	0.00799222	1.23e-07	1	0.02756
EUR+EAS	chr3:36814539:T:C	chr3:36846482:C:G	rs4678910	0.2589	0.0423292	0.00799236	1.18e-07	1	0.0284683
EUR+EAS	chr3:36814539:T:C	chr3:36846573:G:T	rs4678911	0.258885	0.0423129	0.00799241	1.2e-07	1	0.0273239
EUR+EAS	chr3:36814539:T:C	chr3:36846681:T:G	rs9819304	0.2589	0.042411	0.00799236	1.12e-07	1	0.0299302
EUR+EAS	chr3:36814539:T:C	chr3:36852474:C:T	rs17195098	0.258865	0.0414745	0.00799249	2.11e-07	1	0.0169659
EUR+EAS	chr3:36814539:T:C	chr3:36852557:C:T	rs17807744	0.258849	0.0414491	0.00799252	2.15e-07	1	0.0167084
EUR+EAS	chr3:36814539:T:C	chr3:36853088:C:T	rs9883001	0.258856	0.0414057	0.0079925	2.21e-07	1	0.0162815
EUR+EAS	chr3:36814539:T:C	chr3:36853155:A:T	rs4678912	0.258857	0.0413973	0.0079925	2.22e-07	1	0.0161999
EUR+EAS	chr3:36814539:T:C	chr3:36854250:C:G	rs4678913	0.25867	0.0415696	0.00799384	1.99e-07	1	0.0178856
EUR+EAS	chr3:36814539:T:C	chr3:36854744:C:T	rs11706780	0.258884	0.0414112	0.00799284	2.21e-07	1	0.0168174
EUR+EAS	chr3:36814539:T:C	chr3:36865898:C:T	rs138739237	0.256808	0.0414533	0.00800006	2.2e-07	1	0.0153461
EUR+EAS	chr3:36814539:T:C	chr3:36800530:C:G	rs35481323	0.280836	-0.0409848	0.00803863	3.42e-07	2	0.302797
EUR+EAS	chr3:36814539:T:C	chr3:36801132:T:A	rs13072940	0.284951	-0.040189	0.00793354	4.07e-07	2	0.189141
EUR+EAS	chr3:36814539:T:C	chr3:36808999:C:T	rs11707149	0.283502	-0.0410864	0.00785808	1.71e-07	2	0.341821
EUR+EAS	chr3:36814539:T:C	chr3:36811285:A:T	rs7636849	0.302725	-0.0394737	0.00768982	2.85e-07	2	0.0487392
EUR+EAS	chr3:36814539:T:C	chr3:36814837:G:A	rs906482	0.297702	-0.0402677	0.0077034	1.72e-07	2	0.0814596
EUR+EAS	chr3:37916294:C:T	chr3:37867004:G:A	rs11719125	0.091057	-0.0622424	0.0121592	3.07e-07	1	0.030298
EUR+EAS	chr3:37916294:C:T	chr3:37874325:G:A	rs11721155	0.0911907	-0.0617156	0.0120872	3.29e-07	1	0.0289785
EUR+EAS	chr3:37916294:C:T	chr3:37898917:A:G	rs11713329	0.097771	-0.0590277	0.0117529	5.1e-07	1	0.022134
EUR+EAS	chr3:37916294:C:T	chr3:37903663:C:T	rs2012641	0.133348	-0.0512445	0.0101277	4.2e-07	1	0.0239189
EUR+EAS	chr3:37916294:C:T	chr3:37903926:G:A	rs1812423	0.135073	-0.0503632	0.0101031	6.2e-07	1	0.0202663
EUR+EAS	chr3:37916294:C:T	chr3:37909431:A:G	rs7640933	0.0962023	-0.0634059	0.0117797	7.34e-08	1	0.0771424
EUR+EAS	chr3:37916294:C:T	chr3:37910473:C:T	rs4586763	0.132107	-0.0517327	0.0101285	3.26e-07	1	0.0258615
EUR+EAS	chr3:37916294:C:T	chr3:37910483:G:A	rs9839654	0.132129	-0.0517513	0.0101282	3.23e-07	1	0.0260172
EUR+EAS	chr3:37916294:C:T	chr3:37911051:T:C	rs71323641	0.0957943	-0.0638291	0.011783	6.06e-08	1	0.0902592
EUR+EAS	chr3:37916294:C:T	chr3:37913817:C:G	rs11709662	0.0958287	-0.0635764	0.0117825	6.82e-08	1	0.0818891
EUR+EAS	chr3:37916294:C:T	chr3:37916294:C:T	rs11712794	0.130984	-0.0532363	0.0101382	1.51e-07	1	0.0421602
EUR+EAS	chr3:37916294:C:T	chr3:37916625:C:T	rs6778445	0.132114	-0.0525974	0.0101284	2.07e-07	1	0.0341788
EUR+EAS	chr3:37916294:C:T	chr3:37920981:G:C	rs77388365	0.0788668	-0.067956	0.0129945	1.7e-07	1	0.0544259
EUR+EAS	chr3:37916294:C:T	chr3:37921487:C:A	rs9869885	0.13526	-0.0491589	0.010045	9.89e-07	1	0.0153479
EUR+EAS	chr3:37916294:C:T	chr3:37923339:C:A	rs11714611	0.095746	-0.063571	0.0117853	6.89e-08	1	0.0813207
EUR+EAS	chr3:37916294:C:T	chr3:37928204:C:G	rs9878581	0.095818	-0.0634146	0.0117798	7.31e-08	1	0.0774559
EUR+EAS	chr3:37916294:C:T	chr3:37929590:C:T	rs9809341	0.095814	-0.0633219	0.011784	7.72e-08	1	0.0741275
EUR+EAS	chr3:37916294:C:T	chr3:37929755:G:A	rs34054543	0.13472	-0.0498728	0.0100511	6.98e-07	1	0.017524
EUR+EAS	chr3:37916294:C:T	chr3:37930928:C:G	rs75513592	0.0789043	-0.0674935	0.0129934	2.05e-07	1	0.0471907
EUR+EAS	chr3:37916294:C:T	chr3:37933027:C:T	rs34549081	0.0957783	-0.0631701	0.0117896	8.41e-08	1	0.069869
EUR+EAS	chr3:37916294:C:T	chr3:37933083:G:A	rs111998223	0.0788632	-0.068003	0.0130604	1.92e-07	1	0.0495865
EUR+EAS	chr3:37916294:C:T	chr3:37934315:G:T	rs36087346	0.0955917	-0.063191	0.0117895	8.33e-08	1	0.06828
EUR+EAS	chr3:37916294:C:T	chr3:37936255:C:T	rs71323644	0.0956087	-0.0630067	0.0117891	9.07e-08	1	0.0652013
EUR+EAS	chr3:37916294:C:T	chr3:37946365:C:A	rs9816588	0.0836721	-0.0631397	0.0126213	5.66e-07	1	0.0229417
EUR+EAS	chr3:37916294:C:T	chr3:37947433:G:A	rs138757230	0.0790385	-0.0681839	0.013049	1.74e-07	1	0.0534514
EUR+EAS	chr3:49973588:T:C	chr3:50172179:T:C	rs3774752	0.191695	0.0848705	0.0175716	1.37e-06	1	1
EUR+EAS	chr3:49973588:T:C	chr3:50171616:G:A	rs2624835	0.224785	0.00482256	0.00831821	0.562077	2	0.999998
EUR+EAS	chr3:49973588:T:C	chr3:50172856:C:G	rs1005678	0.515688	-0.00381895	0.00722476	0.597089	3	1
EUR+EAS	chr3:49973588:T:C	chr3:50167882:A:G	rs60429865	0.0579516	-0.0562008	0.0144685	0.000102601	4	1
EUR+EAS	chr3:49973588:T:C	chr3:50186941:T:C	rs4688746	0.187772	0.0928223	0.0174799	1.09e-07	5	0.999448
EUR+EAS	chr3:49973588:T:C	chr3:49789554:C:T	rs73077200	0.0591678	0.0566082	0.0138592	4.42e-05	6	0.242266
EUR+EAS	chr3:49973588:T:C	chr3:49823635:T:C	rs73079012	0.0589818	0.0559014	0.0140134	6.63e-05	6	0.242217
EUR+EAS	chr3:49973588:T:C	chr3:50007380:T:G	rs11711814	0.060587	0.0529409	0.0137598	0.000119334	6	0.0587985
EUR+EAS	chr3:49973588:T:C	chr3:50180125:C:T	rs9832454	0.0749449	0.0405627	0.0131779	0.00208336	6	0.225181
EUR+EAS	chr3:49973588:T:C	chr3:50190883:C:T	rs11716820	0.0745463	0.0399444	0.0132496	0.00257177	6	0.163295
EUR+EAS	chr3:49973588:T:C	chr3:50201579:T:C	rs7617915	0.391316	0.052445	0.0142543	0.000233933	6	0.0590742
EUR+EAS	chr3:50433977:G:T	chr3:50249828:T:G	rs2298953	0.209111	0.0628204	0.0134951	3.24e-06	1	0.998745
EUR+EAS	chr3:50433977:G:T	chr3:50295266:G:A	rs13100173	0.351736	0.0221257	0.00761035	0.00364543	2	1
EUR+EAS	chr3:50433977:G:T	chr3:50335423:A:T	rs9311449	0.185847	0.0928486	0.0174485	1.03e-07	3	0.751422
EUR+EAS	chr3:50433977:G:T	chr3:50340745:T:G	rs4688725	0.185842	0.0925091	0.0174496	1.15e-07	3	0.0991632
EUR+EAS	chr3:50433977:G:T	chr3:50341197:A:G	rs3213621	0.185843	0.0925086	0.0174496	1.15e-07	3	0.129087
EUR+EAS	chr3:50433977:G:T	chr3:50285279:C:T	rs12635953	0.0991757	0.00692899	0.0115485	0.548511	4	0.457023
EUR+EAS	chr3:50433977:G:T	chr3:50294496:C:T	rs74398439	0.0990187	0.00711724	0.0115476	0.53767	4	0.185916
EUR+EAS	chr3:50433977:G:T	chr3:50303565:T:C	rs28365992	0.0988347	0.00725143	0.0115479	0.53004	4	0.356975
EUR+EAS	chr3:50433977:G:T	chr3:50254892:G:A	rs11715758	0.333474	-0.0407246	0.00757906	7.73e-08	5	0.681559
EUR+EAS	chr3:50433977:G:T	chr3:50259898:A:G	rs4547694	0.338272	-0.0422029	0.00755742	2.35e-08	5	0.318448
EUR+EAS	chr3:50482697:T:C	chr3:50249828:T:G	rs2298953	0.209111	0.0628204	0.0134951	3.24e-06	1	0.999944
EUR+EAS	chr3:50482697:T:C	chr3:50295266:G:A	rs13100173	0.351736	0.0221257	0.00761035	0.00364543	2	1
EUR+EAS	chr3:50482697:T:C	chr3:50335423:A:T	rs9311449	0.185847	0.0928486	0.0174485	1.03e-07	3	0.780722
EUR+EAS	chr3:50482697:T:C	chr3:50340745:T:G	rs4688725	0.185842	0.0925091	0.0174496	1.15e-07	3	0.0879579
EUR+EAS	chr3:50482697:T:C	chr3:50341197:A:G	rs3213621	0.185843	0.0925086	0.0174496	1.15e-07	3	0.112405
EUR+EAS	chr3:50482697:T:C	chr3:50285279:C:T	rs12635953	0.0991757	0.00692899	0.0115485	0.548511	4	0.606243
EUR+EAS	chr3:50482697:T:C	chr3:50294496:C:T	rs74398439	0.0990187	0.00711724	0.0115476	0.53767	4	0.130374
EUR+EAS	chr3:50482697:T:C	chr3:50303565:T:C	rs28365992	0.0988347	0.00725143	0.0115479	0.53004	4	0.263369
EUR+EAS	chr3:50482697:T:C	chr3:50254892:G:A	rs11715758	0.333474	-0.0407246	0.00757906	7.73e-08	5	0.799643
EUR+EAS	chr3:50482697:T:C	chr3:50259898:A:G	rs4547694	0.338272	-0.0422029	0.00755742	2.35e-08	5	0.200357
EUR+EAS	chr3:50482697:T:C	chr3:50278688:T:C	rs6776145	0.288153	0.0379401	0.010025	0.000153981	6	0.571139
EUR+EAS	chr3:50482697:T:C	chr3:50287241:T:G	rs12629572	0.288187	0.0380802	0.0100268	0.000145957	6	0.352601
EUR+EAS	chr3:50482697:T:C	chr3:50306747:A:G	rs78138837	0.287512	0.0393603	0.0100729	9.32e-05	6	0.0697855
EUR+EAS	chr3:52781889:T:C	chr3:53004264:C:T	rs75614137	0.0285	0.00984873	0.0296047	0.73938	1	1
EUR+EAS	chr3:52781889:T:C	chr3:52994045:C:T	rs2336720	0.167333	0.00714409	0.00858911	0.405544	2	0.52452
EUR+EAS	chr3:52781889:T:C	chr3:52994359:C:T	rs2336721	0.167	0.00716515	0.00858911	0.404161	2	0.47548
EUR+EAS	chr3:52781889:T:C	chr3:52968692:T:C	rs2336671	0.274305	-0.053576	0.00818628	5.97e-11	3	0.74062
EUR+EAS	chr3:52781889:T:C	chr3:53008453:A:C	rs4687692	0.272824	-0.0538387	0.00820306	5.27e-11	3	0.237239
EUR+EAS	chr3:52781889:T:C	chr3:52712903:G:A	rs4687645	0.0545142	-0.00271663	0.0247998	0.912772	4	0.723368
EUR+EAS	chr3:52781889:T:C	chr3:52783875:A:C	rs3774356	0.03695	0.0158543	0.0286818	0.580424	4	0.209909
EUR+EAS	chr3:52781889:T:C	chr3:52795617:G:A	rs2286797	0.0352671	0.0177941	0.0293743	0.544667	4	0.0646226
EUR+EAS	chr3:52781889:T:C	chr3:52532804:C:A	rs12489732	0.363198	-0.0569555	0.00750959	3.34e-14	5	0.102067
EUR+EAS	chr3:52781889:T:C	chr3:52550771:T:C	rs2251219	0.408998	-0.057272	0.00723505	2.45e-15	5	0.0012665
EUR+EAS	chr3:52781889:T:C	chr3:52562898:A:G	rs33964154	0.408399	-0.056848	0.0072377	4.02e-15	5	0.000859274
EUR+EAS	chr3:52781889:T:C	chr3:52574933:C:T	rs4687547	0.408282	-0.0569423	0.00723807	3.63e-15	5	0.000947282
EUR+EAS	chr3:52781889:T:C	chr3:52575141:G:A	rs6762457	0.408373	-0.0568957	0.0072379	3.82e-15	5	0.000902603
EUR+EAS	chr3:52781889:T:C	chr3:52578143:C:T	rs34954168	0.408131	-0.0569823	0.0072379	3.47e-15	5	0.000990053
EUR+EAS	chr3:52781889:T:C	chr3:52580654:G:A	rs11718509	0.407701	-0.0569848	0.00723895	3.49e-15	5	0.000983971
EUR+EAS	chr3:52781889:T:C	chr3:52581285:G:A	rs4687630	0.408129	-0.0570067	0.00723795	3.38e-15	5	0.00101579
EUR+EAS	chr3:52781889:T:C	chr3:52588070:G:A	rs2590838	0.486118	-0.0664397	0.00709474	7.63e-21	5	0.00144347
EUR+EAS	chr3:52781889:T:C	chr3:52590753:G:A	rs68021750	0.407469	-0.0571301	0.00723784	2.94e-15	5	0.0012835
EUR+EAS	chr3:52781889:T:C	chr3:52591003:T:A	rs62253700	0.407467	-0.05711	0.0072378	3.01e-15	5	0.00125653
EUR+EAS	chr3:52781889:T:C	chr3:52592427:T:C	rs2336147	0.485646	-0.0664217	0.00709458	7.8e-21	5	0.00156368
EUR+EAS	chr3:52781889:T:C	chr3:52593470:G:C	rs13085331	0.407478	-0.0570866	0.00723785	3.09e-15	5	0.00122485
EUR+EAS	chr3:52781889:T:C	chr3:52593644:G:A	rs12498066	0.40747	-0.0570655	0.00723783	3.16e-15	5	0.00119765
EUR+EAS	chr3:52781889:T:C	chr3:52594040:C:A	rs2577831	0.474221	-0.0675041	0.00709481	1.82e-21	5	0.00420978
EUR+EAS	chr3:52781889:T:C	chr3:52594305:A:T	rs7628578	0.409718	-0.0572042	0.00723653	2.68e-15	5	0.00135364
EUR+EAS	chr3:52781889:T:C	chr3:52595617:C:T	rs2164884	0.407479	-0.0570824	0.0072379	3.11e-15	5	0.00121883
EUR+EAS	chr3:52781889:T:C	chr3:52596532:G:A	rs4687633	0.407813	-0.0572071	0.00723789	2.7e-15	5	0.0013936
EUR+EAS	chr3:52781889:T:C	chr3:52598341:T:C	rs62253703	0.40781	-0.0579443	0.00723776	1.19e-15	5	0.00285258
EUR+EAS	chr3:52781889:T:C	chr3:52598895:G:A	rs6790330	0.406614	-0.0569429	0.00723914	3.66e-15	5	0.00104491
EUR+EAS	chr3:52781889:T:C	chr3:52604466:C:T	rs10433615	0.407805	-0.0578555	0.00723799	1.31e-15	5	0.00280731
EUR+EAS	chr3:52781889:T:C	chr3:52608471:T:C	rs3774365	0.407456	-0.0576696	0.007238	1.62e-15	5	0.00211278
EUR+EAS	chr3:52781889:T:C	chr3:52608920:A:T	rs12487591	0.407458	-0.0576684	0.00723799	1.62e-15	5	0.00211022
EUR+EAS	chr3:52781889:T:C	chr3:52609669:T:C	rs3755806	0.407465	-0.0576631	0.00723799	1.63e-15	5	0.00252271
EUR+EAS	chr3:52781889:T:C	chr3:52615732:A:G	rs13083798	0.479275	-0.066627	0.00710067	6.4e-21	5	0.00202167
EUR+EAS	chr3:52781889:T:C	chr3:52616332:G:A	rs10510760	0.363352	-0.0575109	0.00745184	1.18e-14	5	0.276101
EUR+EAS	chr3:52781889:T:C	chr3:52622076:A:T	rs11717043	0.40766	-0.0575825	0.00723787	1.78e-15	5	0.00192495
EUR+EAS	chr3:52781889:T:C	chr3:52622324:A:C	rs4687639	0.407664	-0.0575919	0.00723787	1.76e-15	5	0.00194461
EUR+EAS	chr3:52781889:T:C	chr3:52622986:T:C	rs13064064	0.407663	-0.0575937	0.00723785	1.76e-15	5	0.00194874
EUR+EAS	chr3:52781889:T:C	chr3:52623456:A:G	rs34537256	0.403684	-0.0565467	0.00724051	5.73e-15	5	0.00109573
EUR+EAS	chr3:52781889:T:C	chr3:52625108:T:C	rs34215106	0.407662	-0.0575677	0.00723783	1.81e-15	5	0.00189506
EUR+EAS	chr3:52781889:T:C	chr3:52625947:G:A	rs1561337	0.407658	-0.0575745	0.00723781	1.8e-15	5	0.00190936
EUR+EAS	chr3:52781889:T:C	chr3:52627624:G:C	rs35249778	0.407656	-0.057554	0.00723782	1.84e-15	5	0.00186737
EUR+EAS	chr3:52781889:T:C	chr3:52632634:A:T	rs4687548	0.407689	-0.0575463	0.00723807	1.86e-15	5	0.00184793
EUR+EAS	chr3:52781889:T:C	chr3:52632850:C:T	rs13069481	0.40772	-0.0575358	0.00723801	1.88e-15	5	0.00182803
EUR+EAS	chr3:52781889:T:C	chr3:52638151:C:A	rs13068293	0.407656	-0.0575807	0.00723788	1.78e-15	5	0.00192104
EUR+EAS	chr3:52781889:T:C	chr3:52638515:T:C	rs11719514	0.403587	-0.0565651	0.00724117	5.65e-15	5	0.00111137
EUR+EAS	chr3:52781889:T:C	chr3:52638726:T:C	rs11720432	0.403691	-0.0565362	0.00724045	5.79e-15	5	0.00108403
EUR+EAS	chr3:52781889:T:C	chr3:52640284:T:G	rs13060675	0.407668	-0.0575847	0.00723787	1.78e-15	5	0.00192953
EUR+EAS	chr3:52781889:T:C	chr3:52640526:C:T	rs13081031	0.407669	-0.0575686	0.00723786	1.81e-15	5	0.00189641
EUR+EAS	chr3:52781889:T:C	chr3:52640989:T:C	rs11130311	0.407678	-0.0575841	0.00723782	1.78e-15	5	0.00192911
EUR+EAS	chr3:52781889:T:C	chr3:52641039:A:C	rs11130312	0.407675	-0.0575846	0.00723783	1.78e-15	5	0.00192999
EUR+EAS	chr3:52781889:T:C	chr3:52641263:G:A	rs13086898	0.407663	-0.0575451	0.00723799	1.86e-15	5	0.0018468
EUR+EAS	chr3:52781889:T:C	chr3:52642174:A:C	rs11130313	0.407513	-0.0575893	0.00723783	1.77e-15	5	0.00207943
EUR+EAS	chr3:52781889:T:C	chr3:52643944:T:C	rs7642198	0.407508	-0.0575841	0.00723793	1.78e-15	5	0.00192729
EUR+EAS	chr3:52781889:T:C	chr3:52644254:G:C	rs13085895	0.407511	-0.0575837	0.00723785	1.78e-15	5	0.00192778
EUR+EAS	chr3:52781889:T:C	chr3:52644478:G:A	rs13086297	0.407479	-0.0576027	0.00723803	1.74e-15	5	0.00233212
EUR+EAS	chr3:52781889:T:C	chr3:52646807:C:T	rs2028216	0.403686	-0.0565061	0.00724047	5.99e-15	5	0.00104951
EUR+EAS	chr3:52781889:T:C	chr3:52648189:G:A	rs34757451	0.407494	-0.0575688	0.00723783	1.81e-15	5	0.00189731
EUR+EAS	chr3:52781889:T:C	chr3:52648930:C:A	rs2289250	0.407491	-0.0575903	0.00723782	1.76e-15	5	0.00194209
EUR+EAS	chr3:52781889:T:C	chr3:52649848:C:A	rs33967311	0.407492	-0.0575947	0.00723784	1.76e-15	5	0.00195101
EUR+EAS	chr3:52781889:T:C	chr3:52651228:T:C	rs13065019	0.407504	-0.0575823	0.00723788	1.78e-15	5	0.00160222
EUR+EAS	chr3:52781889:T:C	chr3:52651289:C:G	rs35211965	0.403678	-0.05658	0.00724046	5.52e-15	5	0.00113597
EUR+EAS	chr3:52781889:T:C	chr3:52652871:G:A	rs6770463	0.40748	-0.0575947	0.00723792	1.76e-15	5	0.00194967
EUR+EAS	chr3:52781889:T:C	chr3:52653670:G:A	rs35409678	0.403695	-0.0565697	0.00724047	5.58e-15	5	0.00112341
EUR+EAS	chr3:52781889:T:C	chr3:52656622:G:A	rs2336148	0.403687	-0.056585	0.00724046	5.49e-15	5	0.00114207
EUR+EAS	chr3:52781889:T:C	chr3:52657096:T:C	rs12486847	0.403615	-0.056606	0.00724102	5.39e-15	5	0.00116258
EUR+EAS	chr3:52781889:T:C	chr3:52658343:C:G	rs2590846	0.407493	-0.0576041	0.00723783	1.74e-15	5	0.00197111
EUR+EAS	chr3:52781889:T:C	chr3:52662782:C:A	rs34168767	0.407503	-0.0576212	0.00723799	1.71e-15	5	0.00200514
EUR+EAS	chr3:52781889:T:C	chr3:52663066:T:C	rs11130314	0.407473	-0.0576211	0.00723794	1.71e-15	5	0.00200579
EUR+EAS	chr3:52781889:T:C	chr3:52663147:A:G	rs11130315	0.407469	-0.0576143	0.00723795	1.72e-15	5	0.00199092
EUR+EAS	chr3:52781889:T:C	chr3:52664401:T:C	rs12488461	0.403646	-0.0565635	0.00724047	5.62e-15	5	0.00111598
EUR+EAS	chr3:52781889:T:C	chr3:52664544:T:C	rs12488527	0.407504	-0.0575767	0.00723752	1.79e-15	5	0.00191869
EUR+EAS	chr3:52781889:T:C	chr3:52665725:C:G	rs62255362	0.407504	-0.0574778	0.00723752	2e-15	5	0.00172431
EUR+EAS	chr3:52781889:T:C	chr3:52666461:G:A	rs35976524	0.363353	-0.0576899	0.00745161	9.79e-15	5	0.370908
EUR+EAS	chr3:52781889:T:C	chr3:52667485:G:T	rs77146033	0.407354	-0.0575253	0.00723748	1.89e-15	5	0.00178092
EUR+EAS	chr3:52781889:T:C	chr3:52667486:C:T	rs62255364	0.407187	-0.0574905	0.00723748	1.97e-15	5	0.00171527
EUR+EAS	chr3:52781889:T:C	chr3:52669599:C:T	rs6768697	0.403712	-0.056509	0.0072401	5.95e-15	5	0.00105602
EUR+EAS	chr3:52781889:T:C	chr3:52672708:G:T	rs12493107	0.403732	-0.0564869	0.00724008	6.1e-15	5	0.00103153
EUR+EAS	chr3:52781889:T:C	chr3:52673010:G:A	rs6803012	0.403759	-0.0564162	0.0072401	6.59e-15	5	0.000956332
EUR+EAS	chr3:52781889:T:C	chr3:52674057:A:T	rs12637632	0.404686	-0.058757	0.00730269	8.56e-16	5	0.0037375
EUR+EAS	chr3:52781889:T:C	chr3:52674059:A:T	rs6414569	0.424521	-0.0576852	0.00723602	1.56e-15	5	0.00501492
EUR+EAS	chr3:52781889:T:C	chr3:52674272:G:A	rs12632265	0.40373	-0.0565214	0.00724016	5.87e-15	5	0.000997844
EUR+EAS	chr3:52781889:T:C	chr3:52674413:G:A	rs34610142	0.403719	-0.0564524	0.00724015	6.33e-15	5	0.000993615
EUR+EAS	chr3:52781889:T:C	chr3:52674721:A:G	rs12496476	0.403728	-0.0564793	0.00724016	6.15e-15	5	0.00102251
EUR+EAS	chr3:52781889:T:C	chr3:52675243:A:C	rs12496634	0.407521	-0.057523	0.00723746	1.9e-15	5	0.00181146
EUR+EAS	chr3:52781889:T:C	chr3:52676620:A:G	rs2336542	0.407855	-0.0576416	0.00723748	1.66e-15	5	0.00191994
EUR+EAS	chr3:52781889:T:C	chr3:52677515:T:C	rs9714129	0.407556	-0.0574795	0.00723756	1.99e-15	5	0.00172689
EUR+EAS	chr3:52781889:T:C	chr3:52677958:T:C	rs67539070	0.407516	-0.0575531	0.00723749	1.83e-15	5	0.00187085
EUR+EAS	chr3:52781889:T:C	chr3:52684138:A:T	rs10865973	0.403741	-0.0565488	0.00724018	5.7e-15	5	0.00094177
EUR+EAS	chr3:52781889:T:C	chr3:52686064:A:C	rs1108842	0.485824	-0.0669724	0.00709462	3.73e-21	5	0.00267543
EUR+EAS	chr3:52781889:T:C	chr3:52688319:A:C	rs3774349	0.4856	-0.0668481	0.00709461	4.41e-21	5	0.00233153
EUR+EAS	chr3:52781889:T:C	chr3:52692679:C:T	rs6762813	0.403719	-0.0564468	0.00724001	6.36e-15	5	0.000988841
EUR+EAS	chr3:52781889:T:C	chr3:52694788:C:T	rs6976	0.403929	-0.0564986	0.00723739	5.88e-15	5	0.00120379
EUR+EAS	chr3:52781889:T:C	chr3:52697467:C:T	rs11130317	0.407394	-0.0574747	0.00723746	2e-15	5	0.00171944
EUR+EAS	chr3:52781889:T:C	chr3:52698413:A:G	rs13081155	0.486311	-0.066677	0.00709458	5.54e-21	5	0.00203055
EUR+EAS	chr3:52781889:T:C	chr3:52700938:G:C	rs11130318	0.40362	-0.0564883	0.00724006	6.08e-15	5	0.00108514
EUR+EAS	chr3:52781889:T:C	chr3:52705504:T:C	rs8906	0.403592	-0.0565485	0.00724	5.69e-15	5	0.00110253
EUR+EAS	chr3:52781889:T:C	chr3:52708397:T:C	rs34017441	0.407961	-0.0568455	0.00723705	4e-15	5	0.000922887
EUR+EAS	chr3:52781889:T:C	chr3:52713305:A:G	rs62255371	0.407527	-0.057614	0.00723736	1.71e-15	5	0.00200041
EUR+EAS	chr3:52781889:T:C	chr3:52714255:C:G	rs2878726	0.403536	-0.0565688	0.00724017	5.58e-15	5	0.001104
EUR+EAS	chr3:52781889:T:C	chr3:52718943:C:G	rs35212380	0.485378	-0.0666983	0.007102	5.92e-21	5	0.00093518
EUR+EAS	chr3:52781889:T:C	chr3:52721576:A:T	rs11130319	0.410027	-0.0580221	0.00724478	1.16e-15	5	0.00726765
EUR+EAS	chr3:52781889:T:C	chr3:52724926:A:C	rs11714088	0.407888	-0.0575114	0.00724477	2.05e-15	5	0.00176621
EUR+EAS	chr3:52781889:T:C	chr3:52725153:G:C	rs34610878	0.407833	-0.0575733	0.00724517	1.92e-15	5	0.00188174
EUR+EAS	chr3:52781889:T:C	chr3:52729938:T:C	rs4687549	0.403339	-0.0565563	0.007248	6.04e-15	5	0.00103995
EUR+EAS	chr3:52781889:T:C	chr3:52730608:C:T	rs10780035	0.403326	-0.0565464	0.00724794	6.11e-15	5	0.00102953
EUR+EAS	chr3:52781889:T:C	chr3:52732590:G:A	rs2268027	0.403333	-0.0565557	0.00724791	6.04e-15	5	0.00104006
EUR+EAS	chr3:52781889:T:C	chr3:52736261:T:C	rs11130323	0.40767	-0.0574065	0.00724522	2.31e-15	5	0.00157143
EUR+EAS	chr3:52781889:T:C	chr3:52736294:T:G	rs11130324	0.486366	-0.0667553	0.0071022	5.5e-21	5	0.000831727
EUR+EAS	chr3:52781889:T:C	chr3:52736968:G:C	rs11130325	0.407561	-0.0574471	0.0072457	2.22e-15	5	0.00163492
EUR+EAS	chr3:52781889:T:C	chr3:52744035:C:T	rs2286800	0.403525	-0.0564652	0.00724799	6.68e-15	5	0.000990997
EUR+EAS	chr3:52781889:T:C	chr3:52744331:T:C	rs2268026	0.407541	-0.0574863	0.0072453	2.12e-15	5	0.00171128
EUR+EAS	chr3:52781889:T:C	chr3:52748258:T:G	rs13087772	0.403368	-0.0564117	0.00724775	7.06e-15	5	0.000937898
EUR+EAS	chr3:52781889:T:C	chr3:52748823:C:T	rs62255396	0.40729	-0.0574294	0.00724516	2.25e-15	5	0.00161147
EUR+EAS	chr3:52781889:T:C	chr3:52751152:A:C	rs13082960	0.407283	-0.0581185	0.00724516	1.04e-15	5	0.00339971
EUR+EAS	chr3:52781889:T:C	chr3:52751222:A:G	rs7646741	0.485432	-0.0676599	0.00710285	1.64e-21	5	0.00555405
EUR+EAS	chr3:52781889:T:C	chr3:52753226:C:T	rs13095332	0.403076	-0.0563494	0.00724802	7.58e-15	5	0.000833992
EUR+EAS	chr3:52781889:T:C	chr3:52753587:T:C	rs2336545	0.407274	-0.0580934	0.00724522	1.07e-15	5	0.00330624
EUR+EAS	chr3:52781889:T:C	chr3:52756197:T:C	rs13061423	0.407303	-0.058031	0.00724507	1.15e-15	5	0.0030931
EUR+EAS	chr3:52781889:T:C	chr3:52761208:A:T	rs2268025	0.402113	-0.0566174	0.00725507	6.01e-15	5	0.00104098
EUR+EAS	chr3:52781889:T:C	chr3:52766268:T:C	rs2230535	0.407238	-0.0572195	0.00724567	2.86e-15	5	0.0014427
EUR+EAS	chr3:52781889:T:C	chr3:52768386:A:C	rs2230534	0.406408	-0.0573366	0.0072526	2.67e-15	5	0.0013594
EUR+EAS	chr3:52781889:T:C	chr3:52777156:C:G	rs6792369	0.378607	-0.0578077	0.00733283	3.19e-15	5	0.00102356
EUR+EAS	chr3:52781889:T:C	chr3:52786995:A:G	rs1042779	0.377578	-0.05778	0.0073295	3.19e-15	5	0.000914478
EUR+EAS	chr3:52781889:T:C	chr3:52797685:C:G	rs2240919	0.336708	-0.0556116	0.00762876	3.11e-13	5	0.00239677
EUR+EAS	chr3:52781889:T:C	chr3:52801338:C:T	rs736408	0.361122	-0.0551251	0.00740399	9.67e-14	5	0.000846318
EUR+EAS	chr3:52781889:T:C	chr3:52533601:A:G	rs66782572	0.489016	0.0641224	0.00709867	1.67e-19	5	0.00119481
EUR+EAS	chr3:52781889:T:C	chr3:52653550:T:C	rs7612511	0.48694	-0.0669465	0.0070949	3.88e-21	5	0.00234841
EUR+EAS	chr3:53204172:C:A	chr3:52973787:T:C	rs2336672	0.364008	-0.069132	0.00746395	2e-20	1	0.119308
EUR+EAS	chr3:53204172:C:A	chr3:52975579:T:C	rs6801235	0.35677	-0.0677991	0.00747164	1.15e-19	1	0.0279037
EUR+EAS	chr3:53204172:C:A	chr3:52980641:C:T	rs2581816	0.363659	-0.0691411	0.00746421	1.99e-20	1	0.105542
EUR+EAS	chr3:53204172:C:A	chr3:52957291:A:T	rs2465101	0.360439	-0.0677565	0.00746488	1.12e-19	1	0.0268684
EUR+EAS	chr3:53204172:C:A	chr3:52960965:G:A	rs2581803	0.360461	-0.0678268	0.00746452	1.02e-19	1	0.0297436
EUR+EAS	chr3:53204172:C:A	chr3:52961428:T:C	rs2710326	0.365824	-0.0689278	0.00746474	2.61e-20	1	0.0793526
EUR+EAS	chr3:53204172:C:A	chr3:52962016:T:A	rs4515041	0.365819	-0.0689028	0.00746468	2.69e-20	1	0.080652
EUR+EAS	chr3:53204172:C:A	chr3:52964488:T:G	rs2336670	0.365796	-0.0688705	0.00746471	2.81e-20	1	0.0777978
EUR+EAS	chr3:53204172:C:A	chr3:52968134:G:A	rs9823697	0.360451	-0.068239	0.00746506	6.18e-20	1	0.0499223
EUR+EAS	chr3:53204172:C:A	chr3:52969005:G:C	rs2245424	0.366063	-0.0692621	0.00746471	1.72e-20	1	0.116221
EUR+EAS	chr3:53204172:C:A	chr3:52982536:C:A	rs2581819	0.365334	-0.0685366	0.00746474	4.26e-20	1	0.0538174
EUR+EAS	chr3:53204172:C:A	chr3:52983291:T:C	rs2564930	0.365915	-0.0696971	0.00746458	9.91e-21	1	0.195489
EUR+EAS	chr3:53204172:C:A	chr3:53245509:C:T	rs12494824	0.349596	-0.0421064	0.00742627	1.43e-08	2	0.00209097
EUR+EAS	chr3:53204172:C:A	chr3:53251408:G:C	rs35495179	0.345792	-0.0431976	0.00745198	6.76e-09	2	0.00631578
EUR+EAS	chr3:53204172:C:A	chr3:53254208:G:A	rs13101181	0.341247	-0.0438848	0.00746518	4.14e-09	2	0.0107862
EUR+EAS	chr3:53204172:C:A	chr3:53254459:G:A	rs13059189	0.340333	-0.0442205	0.00746497	3.15e-09	2	0.0135364
EUR+EAS	chr3:53204172:C:A	chr3:53256689:C:T	rs77948234	0.345852	-0.0443463	0.00744714	2.6e-09	2	0.015217
EUR+EAS	chr3:53204172:C:A	chr3:53257462:C:T	rs11130365	0.361172	-0.0444382	0.00740461	1.96e-09	2	0.0176897
EUR+EAS	chr3:53204172:C:A	chr3:53257966:G:A	rs7648309	0.360165	-0.0449445	0.00740518	1.28e-09	2	0.0228332
EUR+EAS	chr3:53204172:C:A	chr3:53258074:C:T	rs4687573	0.3613	-0.0439068	0.0074044	3.03e-09	2	0.0137482
EUR+EAS	chr3:53204172:C:A	chr3:53259357:G:A	rs11130367	0.345296	-0.0436554	0.00744018	4.42e-09	2	0.0111059
EUR+EAS	chr3:53204172:C:A	chr3:53259970:G:A	rs12490667	0.344955	-0.0442824	0.00743779	2.62e-09	2	0.015821
EUR+EAS	chr3:53204172:C:A	chr3:53260429:G:C	rs34774173	0.345393	-0.0439027	0.00744018	3.62e-09	2	0.0127192
EUR+EAS	chr3:53204172:C:A	chr3:53276778:G:A	rs4687720	0.343631	-0.0454799	0.00744272	9.92e-10	2	0.0340548
EUR+EAS	chr3:53204172:C:A	chr3:53278899:C:T	rs6798771	0.343834	-0.0454982	0.00744266	9.77e-10	2	0.0346748
EUR+EAS	chr3:53204172:C:A	chr3:53297517:C:T	rs13062474	0.343168	-0.0448539	0.00744295	1.68e-09	2	0.0239114
EUR+EAS	chr3:53204172:C:A	chr3:53298676:G:C	rs7649323	0.343392	-0.0448031	0.00744274	1.75e-09	2	0.0232465
EUR+EAS	chr3:53204172:C:A	chr3:53300118:G:A	rs34799308	0.343358	-0.0448038	0.00744287	1.75e-09	2	0.0237675
EUR+EAS	chr3:53204172:C:A	chr3:53318072:G:A	rs1001222	0.34297	-0.0445406	0.00744357	2.18e-09	2	0.0199775
EUR+EAS	chr3:53204172:C:A	chr3:53327949:C:T	rs77403204	0.343125	-0.0445126	0.00744232	2.22e-09	2	0.0207853
EUR+EAS	chr3:53204172:C:A	chr3:53328538:A:G	rs11707463	0.343196	-0.0444655	0.00744202	2.3e-09	2	0.0202598
EUR+EAS	chr3:53204172:C:A	chr3:53329913:T:C	rs11705809	0.343388	-0.0443529	0.00744203	2.53e-09	2	0.0190129
EUR+EAS	chr3:53204172:C:A	chr3:53339177:T:G	rs13082092	0.343825	-0.0441885	0.00743827	2.84e-09	2	0.0175549
EUR+EAS	chr3:53204172:C:A	chr3:53342642:C:T	rs6795127	0.343388	-0.0442057	0.00744207	2.85e-09	2	0.0152742
EUR+EAS	chr3:53204172:C:A	chr3:53344218:C:T	rs2029213	0.3434	-0.0450498	0.00744193	1.42e-09	2	0.0267507
EUR+EAS	chr3:53204172:C:A	chr3:53346026:T:C	rs9812118	0.343039	-0.0444417	0.00744948	2.44e-09	2	0.0194939
EUR+EAS	chr3:53204172:C:A	chr3:53351391:T:C	rs4687576	0.343433	-0.0443449	0.00745033	2.65e-09	2	0.018409
EUR+EAS	chr3:53204172:C:A	chr3:53353862:C:T	rs6766141	0.34281	-0.0443052	0.00745063	2.74e-09	2	0.0162446
EUR+EAS	chr3:53204172:C:A	chr3:53354430:C:T	rs60287116	0.342842	-0.0442129	0.00745039	2.95e-09	2	0.0154434
EUR+EAS	chr3:53204172:C:A	chr3:53354923:C:G	rs35536048	0.342999	-0.0443064	0.00745036	2.73e-09	2	0.0159194
EUR+EAS	chr3:53204172:C:A	chr3:53358636:C:T	rs9942027	0.342698	-0.044366	0.00745028	2.6e-09	2	0.0177594
EUR+EAS	chr3:53204172:C:A	chr3:53362118:G:C	rs11714096	0.342707	-0.0443385	0.00745029	2.66e-09	2	0.0174875
EUR+EAS	chr3:53204172:C:A	chr3:53364541:G:A	rs79193219	0.343932	-0.0443763	0.0074501	2.58e-09	2	0.0178729
EUR+EAS	chr3:53204172:C:A	chr3:53372398:C:T	rs13090627	0.342687	-0.0443187	0.00745045	2.71e-09	2	0.0172856
EUR+EAS	chr3:53204172:C:A	chr3:53374306:C:T	rs4687725	0.342664	-0.0443536	0.00745066	2.63e-09	2	0.0176142
EUR+EAS	chr3:53204172:C:A	chr3:53389316:T:C	rs71301827	0.343761	-0.0449181	0.00745084	1.65e-09	2	0.0262588
EUR+EAS	chr3:53204172:C:A	chr3:53409327:T:C	rs13080668	0.310343	-0.0517134	0.007723	2.14e-11	2	0.170944
EUR+EAS	chr3:53204172:C:A	chr3:53421542:G:T	rs2358740	0.321961	-0.0495622	0.0075913	6.63e-11	2	0.125036
EUR+EAS	chr3:53204172:C:A	chr3:53441047:T:C	rs9799015	0.301679	-0.0495657	0.0078526	2.75e-10	2	0.0317298
EUR+EAS	chr3:53204172:C:A	chr3:53423552:A:G	rs1531876	0.42361	0.038867	0.00753572	2.5e-07	2	0.00229612
EUR+EAS	chr3:53423552:A:G	chr3:53256689:C:T	rs77948234	0.345852	-0.0443463	0.00744714	2.6e-09	1	0.0124949
EUR+EAS	chr3:53423552:A:G	chr3:53257462:C:T	rs11130365	0.361172	-0.0444382	0.00740461	1.96e-09	1	0.0140031
EUR+EAS	chr3:53423552:A:G	chr3:53257966:G:A	rs7648309	0.360165	-0.0449445	0.00740518	1.28e-09	1	0.016301
EUR+EAS	chr3:53423552:A:G	chr3:53259970:G:A	rs12490667	0.344955	-0.0442824	0.00743779	2.62e-09	1	0.0124385
EUR+EAS	chr3:53423552:A:G	chr3:53276778:G:A	rs4687720	0.343631	-0.0454799	0.00744272	9.92e-10	1	0.0180738
EUR+EAS	chr3:53423552:A:G	chr3:53278899:C:T	rs6798771	0.343834	-0.0454982	0.00744266	9.77e-10	1	0.0182279
EUR+EAS	chr3:53423552:A:G	chr3:53297517:C:T	rs13062474	0.343168	-0.0448539	0.00744295	1.68e-09	1	0.0143898
EUR+EAS	chr3:53423552:A:G	chr3:53298676:G:C	rs7649323	0.343392	-0.0448031	0.00744274	1.75e-09	1	0.0141624
EUR+EAS	chr3:53423552:A:G	chr3:53300118:G:A	rs34799308	0.343358	-0.0448038	0.00744287	1.75e-09	1	0.0142532
EUR+EAS	chr3:53423552:A:G	chr3:53318072:G:A	rs1001222	0.34297	-0.0445406	0.00744357	2.18e-09	1	0.0130634
EUR+EAS	chr3:53423552:A:G	chr3:53327949:C:T	rs77403204	0.343125	-0.0445126	0.00744232	2.22e-09	1	0.012999
EUR+EAS	chr3:53423552:A:G	chr3:53328538:A:G	rs11707463	0.343196	-0.0444655	0.00744202	2.3e-09	1	0.0128341
EUR+EAS	chr3:53423552:A:G	chr3:53329913:T:C	rs11705809	0.343388	-0.0443529	0.00744203	2.53e-09	1	0.0124461
EUR+EAS	chr3:53423552:A:G	chr3:53344218:C:T	rs2029213	0.3434	-0.0450498	0.00744193	1.42e-09	1	0.015392
EUR+EAS	chr3:53423552:A:G	chr3:53346026:T:C	rs9812118	0.343039	-0.0444417	0.00744948	2.44e-09	1	0.0125953
EUR+EAS	chr3:53423552:A:G	chr3:53351391:T:C	rs4687576	0.343433	-0.0443449	0.00745033	2.65e-09	1	0.0122599
EUR+EAS	chr3:53423552:A:G	chr3:53353862:C:T	rs6766141	0.34281	-0.0443052	0.00745063	2.74e-09	1	0.0120278
EUR+EAS	chr3:53423552:A:G	chr3:53354923:C:G	rs35536048	0.342999	-0.0443064	0.00745036	2.73e-09	1	0.0120703
EUR+EAS	chr3:53423552:A:G	chr3:53358636:C:T	rs9942027	0.342698	-0.044366	0.00745028	2.6e-09	1	0.0122415
EUR+EAS	chr3:53423552:A:G	chr3:53362118:G:C	rs11714096	0.342707	-0.0443385	0.00745029	2.66e-09	1	0.012155
EUR+EAS	chr3:53423552:A:G	chr3:53364541:G:A	rs79193219	0.343932	-0.0443763	0.0074501	2.58e-09	1	0.0122777
EUR+EAS	chr3:53423552:A:G	chr3:53372398:C:T	rs13090627	0.342687	-0.0443187	0.00745045	2.71e-09	1	0.012091
EUR+EAS	chr3:53423552:A:G	chr3:53374306:C:T	rs4687725	0.342664	-0.0443536	0.00745066	2.63e-09	1	0.0121953
EUR+EAS	chr3:53423552:A:G	chr3:53389316:T:C	rs71301827	0.343761	-0.0449181	0.00745084	1.65e-09	1	0.0145774
EUR+EAS	chr3:53423552:A:G	chr3:53409327:T:C	rs13080668	0.310343	-0.0517134	0.007723	2.14e-11	1	0.308896
EUR+EAS	chr3:53423552:A:G	chr3:53421542:G:T	rs2358740	0.321961	-0.0495622	0.0075913	6.63e-11	1	0.127165
EUR+EAS	chr3:53423552:A:G	chr3:53441047:T:C	rs9799015	0.301679	-0.0495657	0.0078526	2.75e-10	1	0.0459728
EUR+EAS	chr3:53423552:A:G	chr3:53469869:G:T	rs145226981	0.282942	-0.0511739	0.00794329	1.18e-10	1	0.129635
EUR+EAS	chr3:53423552:A:G	chr3:53471457:G:C	rs147492926	0.355807	-0.0481233	0.00748944	1.31e-10	1	0.102175
EUR+EAS	chr3:53423552:A:G	chr3:53474106:C:A	rs11715213	0.361888	-0.0444657	0.00742852	2.15e-09	1	0.017245
EUR+EAS	chr3:53423552:A:G	chr3:53479327:A:G	rs312475	0.323989	-0.0472318	0.0076906	8.17e-10	1	0.0256444
EUR+EAS	chr3:53423552:A:G	chr3:53481109:G:A	rs312477	0.273625	-0.0494088	0.00827161	2.32e-09	1	0.0179025
EUR+EAS	chr3:53423552:A:G	chr3:53485740:G:A	rs998411	0.352671	-0.0466539	0.00748389	4.55e-10	1	0.0419909
EUR+EAS	chr3:53423552:A:G	chr3:53488287:T:G	rs1264098	0.358779	-0.044565	0.00742277	1.93e-09	1	0.0180347
EUR+EAS	chr3:53423552:A:G	chr3:53490024:G:A	rs312483	0.314547	-0.0482252	0.00775083	4.91e-10	1	0.0348221
EUR+EAS	chr3:53423552:A:G	chr3:53493266:T:G	rs3755815	0.309182	-0.0483498	0.00782206	6.36e-10	1	0.0299664
EUR+EAS	chr3:53423552:A:G	chr3:53500173:C:T	rs36029422	0.308864	-0.0469251	0.00782296	1.99e-09	1	0.0164037
EUR+EAS	chr3:53423552:A:G	chr3:53501071:A:T	rs17788344	0.309338	-0.046625	0.00781359	2.41e-09	1	0.0147779
EUR+EAS	chr3:53423552:A:G	chr3:53504080:A:T	rs3774417	0.309933	-0.0467072	0.00781271	2.25e-09	1	0.0152646
EUR+EAS	chr3:53479327:A:G	chr3:53256689:C:T	rs77948234	0.345852	-0.0443463	0.00744714	2.6e-09	1	0.013304
EUR+EAS	chr3:53479327:A:G	chr3:53257462:C:T	rs11130365	0.361172	-0.0444382	0.00740461	1.96e-09	1	0.014555
EUR+EAS	chr3:53479327:A:G	chr3:53257966:G:A	rs7648309	0.360165	-0.0449445	0.00740518	1.28e-09	1	0.0170238
EUR+EAS	chr3:53479327:A:G	chr3:53259970:G:A	rs12490667	0.344955	-0.0442824	0.00743779	2.62e-09	1	0.0132796
EUR+EAS	chr3:53479327:A:G	chr3:53276778:G:A	rs4687720	0.343631	-0.0454799	0.00744272	9.92e-10	1	0.0193346
EUR+EAS	chr3:53479327:A:G	chr3:53278899:C:T	rs6798771	0.343834	-0.0454982	0.00744266	9.77e-10	1	0.0194613
EUR+EAS	chr3:53479327:A:G	chr3:53297517:C:T	rs13062474	0.343168	-0.0448539	0.00744295	1.68e-09	1	0.0153156
EUR+EAS	chr3:53479327:A:G	chr3:53298676:G:C	rs7649323	0.343392	-0.0448031	0.00744274	1.75e-09	1	0.0150754
EUR+EAS	chr3:53479327:A:G	chr3:53300118:G:A	rs34799308	0.343358	-0.0448038	0.00744287	1.75e-09	1	0.0151205
EUR+EAS	chr3:53479327:A:G	chr3:53318072:G:A	rs1001222	0.34297	-0.0445406	0.00744357	2.18e-09	1	0.0139251
EUR+EAS	chr3:53479327:A:G	chr3:53327949:C:T	rs77403204	0.343125	-0.0445126	0.00744232	2.22e-09	1	0.0138468
EUR+EAS	chr3:53479327:A:G	chr3:53328538:A:G	rs11707463	0.343196	-0.0444655	0.00744202	2.3e-09	1	0.0136767
EUR+EAS	chr3:53479327:A:G	chr3:53329913:T:C	rs11705809	0.343388	-0.0443529	0.00744203	2.53e-09	1	0.0132781
EUR+EAS	chr3:53479327:A:G	chr3:53344218:C:T	rs2029213	0.3434	-0.0450498	0.00744193	1.42e-09	1	0.0163944
EUR+EAS	chr3:53479327:A:G	chr3:53346026:T:C	rs9812118	0.343039	-0.0444417	0.00744948	2.44e-09	1	0.013431
EUR+EAS	chr3:53479327:A:G	chr3:53351391:T:C	rs4687576	0.343433	-0.0443449	0.00745033	2.65e-09	1	0.0130878
EUR+EAS	chr3:53479327:A:G	chr3:53358636:C:T	rs9942027	0.342698	-0.044366	0.00745028	2.6e-09	1	0.0131369
EUR+EAS	chr3:53479327:A:G	chr3:53362118:G:C	rs11714096	0.342707	-0.0443385	0.00745029	2.66e-09	1	0.0130474
EUR+EAS	chr3:53479327:A:G	chr3:53364541:G:A	rs79193219	0.343932	-0.0443763	0.0074501	2.58e-09	1	0.0131744
EUR+EAS	chr3:53479327:A:G	chr3:53372398:C:T	rs13090627	0.342687	-0.0443187	0.00745045	2.71e-09	1	0.0129813
EUR+EAS	chr3:53479327:A:G	chr3:53374306:C:T	rs4687725	0.342664	-0.0443536	0.00745066	2.63e-09	1	0.0130891
EUR+EAS	chr3:53479327:A:G	chr3:53389316:T:C	rs71301827	0.343761	-0.0449181	0.00745084	1.65e-09	1	0.0153998
EUR+EAS	chr3:53479327:A:G	chr3:53409327:T:C	rs13080668	0.310343	-0.0517134	0.007723	2.14e-11	1	0.371649
EUR+EAS	chr3:53479327:A:G	chr3:53421542:G:T	rs2358740	0.321961	-0.0495622	0.0075913	6.63e-11	1	0.139901
EUR+EAS	chr3:53479327:A:G	chr3:53441047:T:C	rs9799015	0.301679	-0.0495657	0.0078526	2.75e-10	1	0.0448735
EUR+EAS	chr3:53479327:A:G	chr3:53469869:G:T	rs145226981	0.282942	-0.0511739	0.00794329	1.18e-10	1	0.111035
EUR+EAS	chr3:53479327:A:G	chr3:53471457:G:C	rs147492926	0.355807	-0.0481233	0.00748944	1.31e-10	1	0.0888546
EUR+EAS	chr3:53479327:A:G	chr3:53474106:C:A	rs11715213	0.361888	-0.0444657	0.00742852	2.15e-09	1	0.0154627
EUR+EAS	chr3:53479327:A:G	chr3:53479327:A:G	rs312475	0.323989	-0.0472318	0.0076906	8.17e-10	1	0.0230196
EUR+EAS	chr3:53479327:A:G	chr3:53481109:G:A	rs312477	0.273625	-0.0494088	0.00827161	2.32e-09	1	0.0151549
EUR+EAS	chr3:53479327:A:G	chr3:53485740:G:A	rs998411	0.352671	-0.0466539	0.00748389	4.55e-10	1	0.0351522
EUR+EAS	chr3:53479327:A:G	chr3:53488287:T:G	rs1264098	0.358779	-0.044565	0.00742277	1.93e-09	1	0.0160501
EUR+EAS	chr3:53479327:A:G	chr3:53490024:G:A	rs312483	0.314547	-0.0482252	0.00775083	4.91e-10	1	0.0310411
EUR+EAS	chr3:53479327:A:G	chr3:53493266:T:G	rs3755815	0.309182	-0.0483498	0.00782206	6.36e-10	1	0.0264156
EUR+EAS	chr3:53479327:A:G	chr3:53500173:C:T	rs36029422	0.308864	-0.0469251	0.00782296	1.99e-09	1	0.0151242
EUR+EAS	chr3:53479327:A:G	chr3:53501071:A:T	rs17788344	0.309338	-0.046625	0.00781359	2.41e-09	1	0.0140005
EUR+EAS	chr3:53479327:A:G	chr3:53504080:A:T	rs3774417	0.309933	-0.0467072	0.00781271	2.25e-09	1	0.0143569
EUR+EAS	chr3:60307186:C:G	chr3:60185229:A:G	rs9817793	0.491335	0.02139	0.00808589	0.00816079	1	0.999397
EUR+EAS	chr3:60307186:C:G	chr3:60302116:G:C	rs1353545	0.511322	-0.0440483	0.00773843	1.25e-08	2	0.0599009
EUR+EAS	chr3:60307186:C:G	chr3:60304334:C:G	rs741896	0.501373	-0.0454801	0.00780789	5.71e-09	2	0.0934182
EUR+EAS	chr3:60307186:C:G	chr3:60304442:C:G	rs741897	0.500895	-0.0455556	0.00780688	5.37e-09	2	0.0965884
EUR+EAS	chr3:60307186:C:G	chr3:60304992:C:T	rs932273	0.501523	-0.0452004	0.00780774	7.07e-09	2	0.0684005
EUR+EAS	chr3:60307186:C:G	chr3:60305398:A:G	rs6780613	0.501414	-0.0449518	0.00780807	8.56e-09	2	0.0694326
EUR+EAS	chr3:60307186:C:G	chr3:60306877:T:C	rs4679524	0.507029	-0.0456443	0.00775779	4.01e-09	2	0.126178
EUR+EAS	chr3:60307186:C:G	chr3:60307186:C:G	rs4679526	0.507628	-0.0464544	0.00775987	2.14e-09	2	0.275358
EUR+EAS	chr3:60307186:C:G	chr3:60307274:G:A	rs9813516	0.507838	-0.0462338	0.00776409	2.6e-09	2	0.206276
EUR+EAS	chr3:60307186:C:G	chr3:60322224:G:C	rs213385	0.486632	-0.0369912	0.00754125	9.33e-07	3	0.0907578
EUR+EAS	chr3:60307186:C:G	chr3:60322349:T:C	rs213386	0.485351	-0.0359284	0.00754107	1.89e-06	3	0.0660282
EUR+EAS	chr3:60307186:C:G	chr3:60322563:C:T	rs213387	0.48052	-0.0357871	0.00753806	2.06e-06	3	0.0759114
EUR+EAS	chr3:60307186:C:G	chr3:60322619:C:T	rs9837070	0.485332	-0.0355479	0.00754031	2.42e-06	3	0.0568998
EUR+EAS	chr3:60307186:C:G	chr3:60323729:G:T	rs6446120	0.488585	-0.0357886	0.00752332	1.96e-06	3	0.0471926
EUR+EAS	chr3:60307186:C:G	chr3:60323811:G:C	rs926143	0.486538	-0.0371356	0.00753562	8.31e-07	3	0.103227
EUR+EAS	chr3:60307186:C:G	chr3:60324023:T:C	rs1569348	0.486631	-0.0368072	0.007536	1.04e-06	3	0.0899496
EUR+EAS	chr3:60307186:C:G	chr3:60324241:A:G	rs1569349	0.487178	-0.03621	0.00753123	1.52e-06	3	0.0634108
EUR+EAS	chr3:60307186:C:G	chr3:60324646:A:G	rs1882898	0.487317	-0.0359466	0.00753216	1.82e-06	3	0.0540778
EUR+EAS	chr3:60307186:C:G	chr3:60324697:G:T	rs1882899	0.487156	-0.0359376	0.00753184	1.83e-06	3	0.053824
EUR+EAS	chr3:60307186:C:G	chr3:60324743:G:T	rs1882900	0.487114	-0.0361365	0.00753154	1.6e-06	3	0.0564308
EUR+EAS	chr3:60307186:C:G	chr3:60324828:G:A	rs1882901	0.487373	-0.035978	0.00753211	1.78e-06	3	0.0551664
EUR+EAS	chr3:60307186:C:G	chr3:60325262:C:T	rs34717494	0.487054	-0.03629	0.00753661	1.47e-06	3	0.0689278
EUR+EAS	chr3:60307186:C:G	chr3:60325700:A:G	rs9815526	0.487357	-0.0341429	0.00753716	5.9e-06	3	0.0193263
EUR+EAS	chr3:60307186:C:G	chr3:60326687:A:T	rs1569351	0.364824	-0.0285356	0.00744745	0.000127319	3	0.00788274
EUR+EAS	chr3:60307186:C:G	chr3:60326784:C:A	rs1569352	0.486985	-0.034208	0.00752518	5.47e-06	3	0.0211422
EUR+EAS	chr3:60307186:C:G	chr3:60329307:A:T	rs1546830	0.495674	-0.0331465	0.00751141	1.02e-05	3	0.00982176
EUR+EAS	chr3:60307186:C:G	chr3:60333674:A:C	rs10866035	0.473003	-0.0322736	0.00743547	1.42e-05	3	0.00743843
EUR+EAS	chr3:60307186:C:G	chr3:60335841:A:C	rs963685	0.471972	-0.0322785	0.00743812	1.43e-05	3	0.00780112
EUR+EAS	chr3:63882574:A:G	chr3:63904454:A:G	rs9882884	0.387026	0.0496969	0.00757761	5.44e-11	1	0.0593821
EUR+EAS	chr3:63882574:A:G	chr3:63918083:A:G	rs6798742	0.391599	0.0501581	0.00758838	3.85e-11	1	0.0919495
EUR+EAS	chr3:63882574:A:G	chr3:63929517:T:C	rs6809474	0.392213	0.048409	0.0075907	1.8e-10	1	0.024361
EUR+EAS	chr3:63882574:A:G	chr3:63932016:G:C	rs3774713	0.394444	0.0490992	0.00758846	9.78e-11	1	0.0406694
EUR+EAS	chr3:63882574:A:G	chr3:63940985:G:A	rs7615475	0.386014	0.0497666	0.00758626	5.38e-11	1	0.0550002
EUR+EAS	chr3:63882574:A:G	chr3:63966089:C:T	rs3774720	0.383075	0.0492033	0.00758934	8.98e-11	1	0.0385927
EUR+EAS	chr3:63882574:A:G	chr3:63847374:C:T	rs832187	0.433635	0.0482475	0.00731144	4.14e-11	1	0.0362599
EUR+EAS	chr3:63882574:A:G	chr3:63856953:C:T	rs832190	0.432909	0.0482568	0.00731815	4.28e-11	1	0.0348043
EUR+EAS	chr3:63882574:A:G	chr3:63877166:A:G	rs854622	0.403191	0.0497079	0.00750656	3.55e-11	1	0.0615632
EUR+EAS	chr3:63882574:A:G	chr3:63881679:A:G	rs704373	0.3922	0.05005	0.00750118	2.52e-11	1	0.0706666
EUR+EAS	chr3:63882574:A:G	chr3:63882574:A:G	rs704370	0.397707	0.0505069	0.00750996	1.75e-11	1	0.119682
EUR+EAS	chr3:63882574:A:G	chr3:63882595:G:A	rs704369	0.398356	0.0499997	0.00750897	2.76e-11	1	0.0760629
EUR+EAS	chr3:63882574:A:G	chr3:63882661:C:T	rs704368	0.398303	0.0499691	0.0075091	2.84e-11	1	0.0758484
EUR+EAS	chr3:63882574:A:G	chr3:63883101:A:C	rs704367	0.380219	0.0507885	0.00757171	1.98e-11	1	0.148597
EUR+EAS	chr3:63882574:A:G	chr3:63889058:A:G	rs704364	0.375437	0.0507265	0.00757805	2.17e-11	1	0.114264
EUR+EAS	chr3:63928942:G:C	chr3:63904454:A:G	rs9882884	0.387026	0.0496969	0.00757761	5.44e-11	1	0.0478917
EUR+EAS	chr3:63928942:G:C	chr3:63918083:A:G	rs6798742	0.391599	0.0501581	0.00758838	3.85e-11	1	0.124725
EUR+EAS	chr3:63928942:G:C	chr3:63929517:T:C	rs6809474	0.392213	0.048409	0.0075907	1.8e-10	1	0.0362282
EUR+EAS	chr3:63928942:G:C	chr3:63932016:G:C	rs3774713	0.394444	0.0490992	0.00758846	9.78e-11	1	0.0846804
EUR+EAS	chr3:63928942:G:C	chr3:63940985:G:A	rs7615475	0.386014	0.0497666	0.00758626	5.38e-11	1	0.0856951
EUR+EAS	chr3:63928942:G:C	chr3:63966089:C:T	rs3774720	0.383075	0.0492033	0.00758934	8.98e-11	1	0.046045
EUR+EAS	chr3:63928942:G:C	chr3:63877166:A:G	rs854622	0.403191	0.0497079	0.00750656	3.55e-11	1	0.063863
EUR+EAS	chr3:63928942:G:C	chr3:63881679:A:G	rs704373	0.3922	0.05005	0.00750118	2.52e-11	1	0.0504934
EUR+EAS	chr3:63928942:G:C	chr3:63882574:A:G	rs704370	0.397707	0.0505069	0.00750996	1.75e-11	1	0.135485
EUR+EAS	chr3:63928942:G:C	chr3:63882595:G:A	rs704369	0.398356	0.0499997	0.00750897	2.76e-11	1	0.0809715
EUR+EAS	chr3:63928942:G:C	chr3:63882661:C:T	rs704368	0.398303	0.0499691	0.0075091	2.84e-11	1	0.0849587
EUR+EAS	chr3:63928942:G:C	chr3:63883101:A:C	rs704367	0.380219	0.0507885	0.00757171	1.98e-11	1	0.136855
EUR+EAS	chr3:63928942:G:C	chr3:63889058:A:G	rs704364	0.375437	0.0507265	0.00757805	2.17e-11	1	0.0632732
EUR+EAS	chr3:70494561:T:C	chr3:70246144:G:A	rs73117937	0.254454	-0.0351641	0.0101814	0.000552862	1	0.432961
EUR+EAS	chr3:70494561:T:C	chr3:70246836:T:C	rs58548222	0.281029	-0.033261	0.00960711	0.000535927	1	0.341285
EUR+EAS	chr3:70494561:T:C	chr3:70247581:T:C	rs74707913	0.276563	-0.0327282	0.00968655	0.000728222	1	0.213447
EUR+EAS	chr3:70494561:T:C	chr3:70431342:G:T	rs9862925	0.138789	-0.0515647	0.00976761	1.3e-07	2	0.0321026
EUR+EAS	chr3:70494561:T:C	chr3:70435820:C:T	rs144216424	0.143347	-0.0501985	0.00969684	2.26e-07	2	0.0167168
EUR+EAS	chr3:70494561:T:C	chr3:70439047:C:T	rs6791507	0.138971	-0.050747	0.00983698	2.49e-07	2	0.0183153
EUR+EAS	chr3:70494561:T:C	chr3:70439307:C:T	rs6791738	0.138978	-0.0511428	0.00977021	1.65e-07	2	0.0248993
EUR+EAS	chr3:70494561:T:C	chr3:70439637:T:A	rs115694474	0.139013	-0.050941	0.00976959	1.85e-07	2	0.0226016
EUR+EAS	chr3:70494561:T:C	chr3:70439936:C:G	rs113401980	0.138305	-0.0503667	0.00977657	2.58e-07	2	0.0173754
EUR+EAS	chr3:70494561:T:C	chr3:70442666:G:A	rs35927659	0.137607	-0.0509082	0.00978416	1.96e-07	2	0.0215303
EUR+EAS	chr3:70494561:T:C	chr3:70490408:A:C	rs11915371	0.15975	-0.0491393	0.00936494	1.54e-07	2	0.0198278
EUR+EAS	chr3:70494561:T:C	chr3:70491041:A:G	rs73837030	0.154779	-0.0494145	0.00942402	1.58e-07	2	0.0239202
EUR+EAS	chr3:70494561:T:C	chr3:70491196:A:T	rs76267866	0.154755	-0.0493885	0.00942419	1.6e-07	2	0.0236151
EUR+EAS	chr3:70494561:T:C	chr3:70491614:A:G	rs12487131	0.154777	-0.049202	0.00942415	1.78e-07	2	0.0216343
EUR+EAS	chr3:70494561:T:C	chr3:70493965:C:T	rs12485697	0.155569	-0.0501625	0.00942053	1.01e-07	2	0.0360594
EUR+EAS	chr3:70494561:T:C	chr3:70494186:C:T	rs4974271	0.160436	-0.050173	0.00929803	6.81e-08	2	0.0406277
EUR+EAS	chr3:70494561:T:C	chr3:70494561:T:C	rs4974272	0.160847	-0.0504857	0.0092957	5.6e-08	2	0.0485739
EUR+EAS	chr3:70494561:T:C	chr3:70494883:G:A	rs73837032	0.156578	-0.050286	0.00940449	8.94e-08	2	0.0412819
EUR+EAS	chr3:70494561:T:C	chr3:70497713:A:G	rs12487810	0.155484	-0.0496705	0.00942142	1.35e-07	2	0.0285993
EUR+EAS	chr3:70494561:T:C	chr3:70497989:G:A	rs12490785	0.155487	-0.0496392	0.00942264	1.38e-07	2	0.0280652
EUR+EAS	chr3:70494561:T:C	chr3:70498039:G:T	rs12491484	0.155391	-0.0494532	0.00942321	1.54e-07	2	0.0250149
EUR+EAS	chr3:70494561:T:C	chr3:70498127:C:T	rs12498106	0.155489	-0.0496765	0.00942119	1.34e-07	2	0.0287028
EUR+EAS	chr3:70494561:T:C	chr3:70498188:A:G	rs11709674	0.160454	-0.0490473	0.0092956	1.32e-07	2	0.0230028
EUR+EAS	chr3:70494561:T:C	chr3:70498433:A:G	rs11709769	0.155539	-0.0495393	0.00942075	1.45e-07	2	0.0268409
EUR+EAS	chr3:70494561:T:C	chr3:70498930:C:T	rs4246679	0.155519	-0.0487821	0.00942103	2.24e-07	2	0.0188094
EUR+EAS	chr3:70494561:T:C	chr3:70500365:A:G	rs11711895	0.155774	-0.0495255	0.00942023	1.46e-07	2	0.0266949
EUR+EAS	chr3:70494561:T:C	chr3:70500506:T:C	rs4420832	0.155821	-0.0494128	0.00941968	1.56e-07	2	0.0252985
EUR+EAS	chr3:70494561:T:C	chr3:70503132:A:C	rs78235108	0.155453	-0.0492596	0.00942165	1.71e-07	2	0.0233864
EUR+EAS	chr3:70494561:T:C	chr3:70505440:T:A	rs17733841	0.155898	-0.0485485	0.00941866	2.54e-07	2	0.0170853
EUR+EAS	chr3:70494561:T:C	chr3:70506630:A:C	rs4974294	0.155607	-0.0493793	0.00942038	1.59e-07	2	0.0248468
EUR+EAS	chr3:70494561:T:C	chr3:70508765:G:A	rs11128178	0.155407	-0.0495926	0.00942365	1.42e-07	2	0.0265346
EUR+EAS	chr3:70494561:T:C	chr3:70509322:T:C	rs61604727	0.154818	-0.0490035	0.00942454	2e-07	2	0.0200424
EUR+EAS	chr3:70494561:T:C	chr3:70509325:A:T	rs59478663	0.154822	-0.0490046	0.00942446	2e-07	2	0.0200561
EUR+EAS	chr3:70494561:T:C	chr3:70510873:G:A	rs11720917	0.155192	-0.0485325	0.00943047	2.66e-07	2	0.0163743
EUR+EAS	chr3:70494561:T:C	chr3:70511402:C:T	rs12492328	0.155204	-0.0487795	0.00942937	2.3e-07	2	0.018137
EUR+EAS	chr3:70494561:T:C	chr3:70511672:G:C	rs12485730	0.155674	-0.0490822	0.00942508	1.91e-07	2	0.0211057
EUR+EAS	chr3:70494561:T:C	chr3:70511867:G:A	rs12485775	0.154751	-0.0492079	0.00942998	1.81e-07	2	0.0216484
EUR+EAS	chr3:70494561:T:C	chr3:70511999:G:A	rs12486486	0.15528	-0.0496136	0.00943018	1.43e-07	2	0.0268495
EUR+EAS	chr3:70494561:T:C	chr3:70513023:A:G	rs17790598	0.154952	-0.0492122	0.00942983	1.8e-07	2	0.0216996
EUR+EAS	chr3:70494561:T:C	chr3:70513498:G:A	rs73837043	0.155352	-0.0495476	0.00942973	1.49e-07	2	0.0260239
EUR+EAS	chr3:70494561:T:C	chr3:70513986:A:G	rs1994709	0.155401	-0.0489573	0.00942941	2.08e-07	2	0.0197361
EUR+EAS	chr3:70494561:T:C	chr3:70514340:C:A	rs12490190	0.155297	-0.0489621	0.00943031	2.08e-07	2	0.0197372
EUR+EAS	chr3:70494561:T:C	chr3:70514545:T:C	rs12494302	0.155525	-0.0499519	0.00942752	1.17e-07	2	0.0320561
EUR+EAS	chr3:70494561:T:C	chr3:70515646:T:C	rs73837047	0.155347	-0.0495411	0.00942994	1.49e-07	2	0.0259274
EUR+EAS	chr3:70494561:T:C	chr3:70516184:T:C	rs34718852	0.154997	-0.0495279	0.00943035	1.5e-07	2	0.0257339
EUR+EAS	chr3:70494561:T:C	chr3:70516627:C:T	rs55985770	0.154893	-0.0487658	0.00943128	2.33e-07	2	0.019389
EUR+EAS	chr3:70494561:T:C	chr3:70517457:G:A	rs12486347	0.154781	-0.0484611	0.00943203	2.78e-07	2	0.0166324
EUR+EAS	chr3:70494561:T:C	chr3:70517662:A:G	rs12496319	0.155206	-0.0495614	0.00942993	1.47e-07	2	0.0283638
EUR+EAS	chr3:70494561:T:C	chr3:70519528:A:T	rs11721315	0.153141	-0.0489891	0.00943948	2.11e-07	2	0.0230933
EUR+EAS	chr3:70494561:T:C	chr3:70522008:A:G	rs17790917	0.155527	-0.0488522	0.00942245	2.16e-07	2	0.0192335
EUR+EAS	chr3:70494561:T:C	chr3:70522741:G:A	rs4974296	0.154672	-0.0486455	0.00942852	2.48e-07	2	0.0173345
EUR+EAS	chr3:70494561:T:C	chr3:70534926:G:A	rs11714189	0.153677	-0.0494288	0.00951169	2.03e-07	2	0.0198903
EUR+EAS	chr3:71125324:C:T	chr3:71319111:C:T	rs4677034	0.375966	0.0322225	0.00756611	2.06e-05	1	0.373168
EUR+EAS	chr3:71125324:C:T	chr3:71319639:A:G	rs4677601	0.373965	0.0326087	0.00756808	1.64e-05	1	0.527013
EUR+EAS	chr3:71125324:C:T	chr3:71345064:C:T	rs36047018	0.441878	0.0272895	0.00727539	0.000176179	1	0.0111617
EUR+EAS	chr3:71125324:C:T	chr3:71346567:A:G	rs9854559	0.434972	0.029857	0.00728056	4.12e-05	1	0.0442228
EUR+EAS	chr3:71125324:C:T	chr3:71349343:C:T	rs1997479	0.426533	0.030543	0.00726743	2.64e-05	1	0.0191795
EUR+EAS	chr3:80711496:A:G	chr3:80732296:C:G	rs9832758	0.260477	-0.0493264	0.00789496	4.16e-10	1	0.00599495
EUR+EAS	chr3:80711496:A:G	chr3:80738112:G:A	rs2139685	0.26047	-0.0493302	0.00789506	4.15e-10	1	0.0060061
EUR+EAS	chr3:80711496:A:G	chr3:80740888:G:A	rs62257998	0.260484	-0.0493379	0.00789499	4.12e-10	1	0.00607977
EUR+EAS	chr3:80711496:A:G	chr3:80743378:C:G	rs62257999	0.260515	-0.0493508	0.00789487	4.08e-10	1	0.00608335
EUR+EAS	chr3:80711496:A:G	chr3:80746019:C:T	rs1520589	0.260474	-0.0493571	0.00789507	4.06e-10	1	0.00610144
EUR+EAS	chr3:80711496:A:G	chr3:80746105:A:T	rs1520590	0.260482	-0.0493445	0.00789492	4.1e-10	1	0.00605977
EUR+EAS	chr3:80711496:A:G	chr3:80747396:A:G	rs9818650	0.260334	-0.0493247	0.00789492	4.17e-10	1	0.00598987
EUR+EAS	chr3:80711496:A:G	chr3:80764891:G:C	rs28490262	0.262068	-0.0493523	0.0078957	4.09e-10	1	0.00610592
EUR+EAS	chr3:80711496:A:G	chr3:80770068:A:C	rs62258009	0.262295	-0.0492346	0.00789548	4.49e-10	1	0.00570649
EUR+EAS	chr3:80711496:A:G	chr3:80770638:T:A	rs62258010	0.262253	-0.0493865	0.00789569	3.98e-10	1	0.00618628
EUR+EAS	chr3:80711496:A:G	chr3:80772172:C:T	rs7633748	0.257355	-0.0483853	0.00791701	9.87e-10	1	0.00342877
EUR+EAS	chr3:80711496:A:G	chr3:80772470:C:G	rs13318177	0.260079	-0.049046	0.00791259	5.7e-10	1	0.00485699
EUR+EAS	chr3:80711496:A:G	chr3:80789484:C:T	rs9865863	0.259989	-0.0488046	0.00791178	6.89e-10	1	0.00428987
EUR+EAS	chr3:80711496:A:G	chr3:80799655:C:T	rs9815825	0.257688	-0.0481501	0.00791476	1.18e-09	1	0.00311802
EUR+EAS	chr3:80711496:A:G	chr3:80863303:G:A	rs9810397	0.25174	-0.0494586	0.00805636	8.3e-10	1	0.00381861
EUR+EAS	chr3:80711496:A:G	chr3:80864077:T:G	rs9831201	0.252519	-0.050156	0.00799165	3.47e-10	1	0.00688772
EUR+EAS	chr3:80711496:A:G	chr3:80865580:C:G	rs12487394	0.252275	-0.0494903	0.0080557	8.07e-10	1	0.00388775
EUR+EAS	chr3:80711496:A:G	chr3:80873031:G:A	rs13318054	0.253134	-0.0494366	0.00805332	8.32e-10	1	0.00381818
EUR+EAS	chr3:80711496:A:G	chr3:80901747:C:G	rs4594582	0.255224	-0.0486291	0.0079841	1.12e-09	1	0.00325756
EUR+EAS	chr3:80711496:A:G	chr3:80904033:A:T	rs9873574	0.255644	-0.0484912	0.00798382	1.25e-09	1	0.0030781
EUR+EAS	chr3:80711496:A:G	chr3:80905254:G:A	rs9845758	0.255656	-0.0485307	0.00798373	1.21e-09	1	0.00312902
EUR+EAS	chr3:80711496:A:G	chr3:80465162:G:C	rs2888316	0.262743	-0.0484576	0.00795775	1.13e-09	1	0.00316641
EUR+EAS	chr3:80711496:A:G	chr3:80467871:C:T	rs12714501	0.261778	-0.0482884	0.0079559	1.28e-09	1	0.00296423
EUR+EAS	chr3:80711496:A:G	chr3:80469924:C:T	rs1399558	0.26369	-0.0485293	0.00789014	7.72e-10	1	0.00395819
EUR+EAS	chr3:80711496:A:G	chr3:80472188:A:G	rs2102704	0.265941	-0.0484317	0.00788593	8.17e-10	1	0.00381593
EUR+EAS	chr3:80711496:A:G	chr3:80473463:A:G	rs4459854	0.265916	-0.0484237	0.00788598	8.23e-10	1	0.00379518
EUR+EAS	chr3:80711496:A:G	chr3:80476014:A:T	rs6548700	0.265922	-0.0483829	0.0078853	8.47e-10	1	0.0037347
EUR+EAS	chr3:80711496:A:G	chr3:80476550:G:A	rs996114	0.26592	-0.0483639	0.00788525	8.6e-10	1	0.00369623
EUR+EAS	chr3:80711496:A:G	chr3:80476815:T:C	rs1399553	0.26595	-0.0483858	0.0078853	8.45e-10	1	0.00373436
EUR+EAS	chr3:80711496:A:G	chr3:80478510:C:T	rs12633417	0.265906	-0.0489589	0.00788499	5.33e-10	1	0.00505222
EUR+EAS	chr3:80711496:A:G	chr3:80478953:T:A	rs11925062	0.265779	-0.0487753	0.0078852	6.18e-10	1	0.00457144
EUR+EAS	chr3:80711496:A:G	chr3:80480990:A:C	rs4856620	0.265845	-0.0487889	0.00788519	6.12e-10	1	0.00460467
EUR+EAS	chr3:80711496:A:G	chr3:80481378:A:G	rs9818592	0.265771	-0.0486959	0.0078852	6.59e-10	1	0.00438501
EUR+EAS	chr3:80711496:A:G	chr3:80485541:C:T	rs11928445	0.265824	-0.0488795	0.00788148	5.58e-10	1	0.00489498
EUR+EAS	chr3:80711496:A:G	chr3:80485577:C:T	rs7617004	0.265943	-0.0497013	0.00788125	2.86e-10	1	0.00796701
EUR+EAS	chr3:80711496:A:G	chr3:80486521:A:G	rs11916032	0.265845	-0.0489024	0.00788136	5.48e-10	1	0.00495868
EUR+EAS	chr3:80711496:A:G	chr3:80487638:A:G	rs12630978	0.265849	-0.0489453	0.0078814	5.29e-10	1	0.00507656
EUR+EAS	chr3:80711496:A:G	chr3:80487870:A:C	rs7645601	0.265841	-0.0496344	0.00788141	3.02e-10	1	0.00763291
EUR+EAS	chr3:80711496:A:G	chr3:80488513:G:A	rs11127697	0.265841	-0.0489526	0.0078813	5.26e-10	1	0.00509888
EUR+EAS	chr3:80711496:A:G	chr3:80488990:G:A	rs1913637	0.265834	-0.0489703	0.00788136	5.18e-10	1	0.00514818
EUR+EAS	chr3:80711496:A:G	chr3:80489079:C:T	rs1913636	0.265832	-0.0489609	0.00788133	5.22e-10	1	0.00512188
EUR+EAS	chr3:80711496:A:G	chr3:80491388:C:A	rs9881481	0.265729	-0.0488449	0.00788161	5.74e-10	1	0.00480174
EUR+EAS	chr3:80711496:A:G	chr3:80492635:C:A	rs7622431	0.266311	-0.0489164	0.00788143	5.42e-10	1	0.00499575
EUR+EAS	chr3:80711496:A:G	chr3:80492687:T:C	rs7634149	0.266314	-0.0489816	0.00788143	5.14e-10	1	0.00517943
EUR+EAS	chr3:80711496:A:G	chr3:80492779:T:A	rs7634254	0.265743	-0.0488037	0.00788159	5.94e-10	1	0.00469669
EUR+EAS	chr3:80711496:A:G	chr3:80493449:T:G	rs6792427	0.265729	-0.0490997	0.00788259	4.7e-10	1	0.00550471
EUR+EAS	chr3:80711496:A:G	chr3:80493591:T:A	rs6792540	0.266331	-0.048937	0.00788136	5.33e-10	1	0.00504802
EUR+EAS	chr3:80711496:A:G	chr3:80493633:T:C	rs6792634	0.26633	-0.0489425	0.00788135	5.3e-10	1	0.00506957
EUR+EAS	chr3:80711496:A:G	chr3:80493953:C:G	rs1356030	0.266099	-0.0497814	0.00788147	2.68e-10	1	0.00841072
EUR+EAS	chr3:80711496:A:G	chr3:80494170:C:A	rs1356029	0.265291	-0.0489262	0.00788286	5.41e-10	1	0.00499046
EUR+EAS	chr3:80711496:A:G	chr3:80494410:G:A	rs1113834	0.266323	-0.0489768	0.00788141	5.16e-10	1	0.00516595
EUR+EAS	chr3:80711496:A:G	chr3:80495233:C:A	rs1515003	0.265749	-0.048847	0.00788161	5.73e-10	1	0.0048072
EUR+EAS	chr3:80711496:A:G	chr3:80495717:T:C	rs996190	0.266344	-0.0489498	0.00788128	5.27e-10	1	0.00509975
EUR+EAS	chr3:80711496:A:G	chr3:80495986:C:T	rs11918372	0.266335	-0.0490223	0.00788133	4.97e-10	1	0.00530071
EUR+EAS	chr3:80711496:A:G	chr3:80496641:T:C	rs7646688	0.266278	-0.0496784	0.0078815	2.92e-10	1	0.007807
EUR+EAS	chr3:80711496:A:G	chr3:80497109:T:C	rs2372447	0.266103	-0.0497267	0.0078815	2.8e-10	1	0.00808847
EUR+EAS	chr3:80711496:A:G	chr3:80497233:T:C	rs2372448	0.264924	-0.0494809	0.00787504	3.32e-10	1	0.00711263
EUR+EAS	chr3:80711496:A:G	chr3:80497371:T:C	rs13082472	0.266115	-0.0489882	0.00788143	5.11e-10	1	0.00524889
EUR+EAS	chr3:80711496:A:G	chr3:80497437:C:T	rs13060044	0.266343	-0.0489339	0.00788131	5.34e-10	1	0.00504623
EUR+EAS	chr3:80711496:A:G	chr3:80497462:T:C	rs13082652	0.266111	-0.0497137	0.00788141	2.83e-10	1	0.0080248
EUR+EAS	chr3:80711496:A:G	chr3:80498094:G:A	rs11914812	0.266335	-0.0489721	0.00788134	5.18e-10	1	0.00515806
EUR+EAS	chr3:80711496:A:G	chr3:80498277:G:A	rs11915635	0.266348	-0.0489652	0.00788132	5.2e-10	1	0.00513431
EUR+EAS	chr3:80711496:A:G	chr3:80498514:T:C	rs11919755	0.266341	-0.0489932	0.00788133	5.09e-10	1	0.0052149
EUR+EAS	chr3:80711496:A:G	chr3:80498919:A:G	rs12635325	0.265846	-0.0497524	0.00788142	2.74e-10	1	0.00822472
EUR+EAS	chr3:80711496:A:G	chr3:80499130:G:C	rs12630102	0.266134	-0.0497264	0.00788151	2.8e-10	1	0.00808661
EUR+EAS	chr3:80711496:A:G	chr3:80499727:T:A	rs1399551	0.265116	-0.0493158	0.00789177	4.13e-10	1	0.00610657
EUR+EAS	chr3:80711496:A:G	chr3:80500154:G:A	rs1913634	0.26635	-0.0489038	0.00788126	5.47e-10	1	0.00496418
EUR+EAS	chr3:80711496:A:G	chr3:80502032:T:C	rs1971568	0.266663	-0.0489643	0.00787772	5.11e-10	1	0.00518297
EUR+EAS	chr3:80711496:A:G	chr3:80502204:G:A	rs11127699	0.266107	-0.0489935	0.00788145	5.09e-10	1	0.0052136
EUR+EAS	chr3:80711496:A:G	chr3:80502326:A:C	rs11719208	0.265765	-0.0487995	0.00788154	5.95e-10	1	0.00468691
EUR+EAS	chr3:80711496:A:G	chr3:80503525:G:A	rs6548705	0.266354	-0.0489684	0.0078813	5.19e-10	1	0.00514381
EUR+EAS	chr3:80711496:A:G	chr3:80504383:T:C	rs8179889	0.266089	-0.0490268	0.00788152	4.96e-10	1	0.00531062
EUR+EAS	chr3:80711496:A:G	chr3:80504468:G:C	rs8180054	0.266164	-0.0489514	0.0078814	5.26e-10	1	0.00509374
EUR+EAS	chr3:80711496:A:G	chr3:80506061:T:C	rs11719113	0.266175	-0.0489574	0.00788138	5.24e-10	1	0.00511106
EUR+EAS	chr3:80711496:A:G	chr3:80506314:T:A	rs9849438	0.265731	-0.0487999	0.00788174	5.96e-10	1	0.00467634
EUR+EAS	chr3:80711496:A:G	chr3:80506342:A:G	rs13081960	0.266095	-0.0489869	0.00788149	5.12e-10	1	0.00517264
EUR+EAS	chr3:80711496:A:G	chr3:80506589:T:A	rs7617061	0.266289	-0.0490855	0.00788174	4.73e-10	1	0.00548585
EUR+EAS	chr3:80711496:A:G	chr3:80506843:T:A	rs7617324	0.266274	-0.0489945	0.00788153	5.09e-10	1	0.00521507
EUR+EAS	chr3:80711496:A:G	chr3:80507171:T:C	rs7619779	0.266269	-0.048994	0.00788146	5.09e-10	1	0.00521488
EUR+EAS	chr3:80711496:A:G	chr3:80507248:A:C	rs7630175	0.266499	-0.0489558	0.00788133	5.24e-10	1	0.00511583
EUR+EAS	chr3:80711496:A:G	chr3:80507402:T:A	rs7619973	0.266255	-0.0489459	0.00788162	5.29e-10	1	0.00507441
EUR+EAS	chr3:80711496:A:G	chr3:80508045:T:C	rs1913635	0.266334	-0.0490065	0.00788138	5.03e-10	1	0.00525297
EUR+EAS	chr3:80711496:A:G	chr3:80508240:C:T	rs7426726	0.26601	-0.0489472	0.00788135	5.28e-10	1	0.00508446
EUR+EAS	chr3:80711496:A:G	chr3:80508888:A:G	rs13095177	0.266	-0.0489369	0.00788138	5.33e-10	1	0.00505338
EUR+EAS	chr3:80711496:A:G	chr3:80509144:A:G	rs11928688	0.266684	-0.04903	0.00787772	4.85e-10	1	0.00540252
EUR+EAS	chr3:80711496:A:G	chr3:80509232:G:A	rs11921862	0.266491	-0.0490452	0.00787772	4.79e-10	1	0.00544934
EUR+EAS	chr3:80711496:A:G	chr3:80509395:C:T	rs11921869	0.266498	-0.0489891	0.00787777	5.01e-10	1	0.00527831
EUR+EAS	chr3:80711496:A:G	chr3:80509636:T:A	rs13080690	0.266171	-0.0489105	0.00787774	5.34e-10	1	0.00505261
EUR+EAS	chr3:80711496:A:G	chr3:80510436:T:G	rs6548706	0.266436	-0.0490201	0.00787781	4.89e-10	1	0.00537062
EUR+EAS	chr3:80711496:A:G	chr3:80510477:T:C	rs6548707	0.26643	-0.0489823	0.0078779	5.05e-10	1	0.00525581
EUR+EAS	chr3:80711496:A:G	chr3:80510681:G:A	rs6548708	0.26644	-0.0490279	0.00787781	4.86e-10	1	0.00539438
EUR+EAS	chr3:80711496:A:G	chr3:80511258:A:G	rs6548709	0.266504	-0.0489898	0.00787769	5.01e-10	1	0.00528187
EUR+EAS	chr3:80711496:A:G	chr3:80511375:A:G	rs6780379	0.266507	-0.0489671	0.0078777	5.1e-10	1	0.00521488
EUR+EAS	chr3:80711496:A:G	chr3:80512658:C:G	rs1399554	0.266497	-0.0489634	0.00787771	5.12e-10	1	0.00520392
EUR+EAS	chr3:80711496:A:G	chr3:80514044:A:G	rs1406784	0.266442	-0.0490228	0.00787784	4.88e-10	1	0.00538834
EUR+EAS	chr3:80711496:A:G	chr3:80514070:T:C	rs2372660	0.266441	-0.0490218	0.00787784	4.89e-10	1	0.00537522
EUR+EAS	chr3:80711496:A:G	chr3:80514965:G:A	rs1399555	0.266673	-0.0489639	0.00787781	5.12e-10	1	0.00520356
EUR+EAS	chr3:80711496:A:G	chr3:80515188:C:A	rs1399556	0.266684	-0.0490213	0.00787768	4.88e-10	1	0.00537673
EUR+EAS	chr3:80711496:A:G	chr3:80515589:T:C	rs4856622	0.266689	-0.0489988	0.00787772	4.97e-10	1	0.00530813
EUR+EAS	chr3:80711496:A:G	chr3:80515600:A:G	rs13094169	0.266682	-0.0489944	0.00787781	4.99e-10	1	0.00529333
EUR+EAS	chr3:80711496:A:G	chr3:80515692:A:G	rs13094364	0.266194	-0.0487489	0.00787768	6.08e-10	1	0.00462919
EUR+EAS	chr3:80711496:A:G	chr3:80516048:A:T	rs1515004	0.266453	-0.0490313	0.00787787	4.85e-10	1	0.00540364
EUR+EAS	chr3:80711496:A:G	chr3:80517013:T:C	rs1960718	0.26666	-0.0490499	0.00787783	4.78e-10	1	0.0054618
EUR+EAS	chr3:80711496:A:G	chr3:80518132:C:A	rs925725	0.266675	-0.0490086	0.00787772	4.93e-10	1	0.00533753
EUR+EAS	chr3:80711496:A:G	chr3:80518226:T:C	rs925726	0.266415	-0.0489059	0.00787768	5.36e-10	1	0.00504082
EUR+EAS	chr3:80711496:A:G	chr3:80518665:C:T	rs2372659	0.266434	-0.0490058	0.00787796	4.95e-10	1	0.00532013
EUR+EAS	chr3:80711496:A:G	chr3:80519907:A:G	rs1356031	0.26619	-0.0489181	0.00787781	5.31e-10	1	0.00507267
EUR+EAS	chr3:80711496:A:G	chr3:80519970:T:C	rs1356032	0.266155	-0.0488369	0.00787782	5.67e-10	1	0.00485149
EUR+EAS	chr3:80711496:A:G	chr3:80520070:G:A	rs1356033	0.266155	-0.0489191	0.00787785	5.31e-10	1	0.00507478
EUR+EAS	chr3:80711496:A:G	chr3:80520494:T:G	rs1320905	0.266184	-0.0489109	0.00787781	5.34e-10	1	0.00505251
EUR+EAS	chr3:80711496:A:G	chr3:80520565:A:T	rs1320906	0.266414	-0.0488775	0.00787767	5.49e-10	1	0.0049628
EUR+EAS	chr3:80711496:A:G	chr3:80520663:G:A	rs1320907	0.266168	-0.0488386	0.00787783	5.66e-10	1	0.00485581
EUR+EAS	chr3:80711496:A:G	chr3:80521469:G:A	rs925727	0.266077	-0.0488211	0.00787811	5.75e-10	1	0.00480539
EUR+EAS	chr3:80711496:A:G	chr3:80521499:C:T	rs925728	0.267271	-0.0491721	0.00787786	4.33e-10	1	0.00585943
EUR+EAS	chr3:80711496:A:G	chr3:80521503:T:A	rs925729	0.267439	-0.0491674	0.00787785	4.34e-10	1	0.00584362
EUR+EAS	chr3:80711496:A:G	chr3:80521685:G:A	rs925730	0.266295	-0.0489604	0.00787769	5.13e-10	1	0.00519556
EUR+EAS	chr3:80711496:A:G	chr3:80521847:G:A	rs1406780	0.26644	-0.0489819	0.00787786	5.05e-10	1	0.00528685
EUR+EAS	chr3:80711496:A:G	chr3:80522242:C:G	rs6775599	0.266152	-0.0488604	0.00787786	5.57e-10	1	0.00491337
EUR+EAS	chr3:80711496:A:G	chr3:80522796:T:C	rs13084778	0.266149	-0.0488257	0.00787784	5.72e-10	1	0.00482175
EUR+EAS	chr3:80711496:A:G	chr3:80523424:G:T	rs1399557	0.266505	-0.0489413	0.00787783	5.21e-10	1	0.00513804
EUR+EAS	chr3:80711496:A:G	chr3:80524664:G:A	rs1356035	0.266673	-0.0489855	0.00787772	5.03e-10	1	0.00526857
EUR+EAS	chr3:80711496:A:G	chr3:80524814:T:C	rs2037092	0.266087	-0.048823	0.00787802	5.74e-10	1	0.00481179
EUR+EAS	chr3:80711496:A:G	chr3:80524993:T:A	rs2037093	0.26643	-0.0489497	0.00787785	5.18e-10	1	0.00516177
EUR+EAS	chr3:80711496:A:G	chr3:80525092:C:T	rs7631127	0.266675	-0.0489427	0.0078777	5.2e-10	1	0.00514436
EUR+EAS	chr3:80711496:A:G	chr3:80525831:G:T	rs7631989	0.266672	-0.0489442	0.00787772	5.2e-10	1	0.0051483
EUR+EAS	chr3:80711496:A:G	chr3:80525892:C:A	rs7631866	0.26668	-0.0489088	0.00787766	5.35e-10	1	0.00504925
EUR+EAS	chr3:80711496:A:G	chr3:80526466:T:G	rs991333	0.266343	-0.0489583	0.00787776	5.14e-10	1	0.00518821
EUR+EAS	chr3:80711496:A:G	chr3:80527373:T:C	rs2138112	0.266418	-0.0489096	0.0078777	5.35e-10	1	0.00505079
EUR+EAS	chr3:80711496:A:G	chr3:80527856:C:T	rs6548710	0.266665	-0.0489941	0.00787777	4.99e-10	1	0.00529317
EUR+EAS	chr3:80711496:A:G	chr3:80529248:G:C	rs951979	0.266423	-0.0489872	0.00787797	5.03e-10	1	0.005269
EUR+EAS	chr3:80711496:A:G	chr3:80529364:G:C	rs951978	0.266657	-0.048989	0.00787784	5.02e-10	1	0.00527673
EUR+EAS	chr3:80711496:A:G	chr3:80530025:A:G	rs1813653	0.266403	-0.0488961	0.00787769	5.4e-10	1	0.00501347
EUR+EAS	chr3:80711496:A:G	chr3:80530056:T:C	rs1960813	0.266072	-0.0488251	0.00787813	5.73e-10	1	0.00481549
EUR+EAS	chr3:80711496:A:G	chr3:80531755:G:A	rs13084667	0.266606	-0.0489965	0.00787783	4.99e-10	1	0.00529921
EUR+EAS	chr3:80711496:A:G	chr3:80531943:C:T	rs6789243	0.266428	-0.0491035	0.00787795	4.57e-10	1	0.00562945
EUR+EAS	chr3:80711496:A:G	chr3:80532429:T:C	rs9682525	0.266371	-0.0488552	0.0078779	5.59e-10	1	0.00489877
EUR+EAS	chr3:80711496:A:G	chr3:80532606:A:G	rs1914056	0.266494	-0.0491333	0.00787979	4.51e-10	1	0.00570838
EUR+EAS	chr3:80711496:A:G	chr3:80532630:C:A	rs1914055	0.266738	-0.049283	0.00787988	3.99e-10	1	0.00622955
EUR+EAS	chr3:80711496:A:G	chr3:80532920:T:C	rs6548711	0.266252	-0.0491187	0.00787985	4.56e-10	1	0.0056593
EUR+EAS	chr3:80711496:A:G	chr3:80533263:C:A	rs2372657	0.26652	-0.0493036	0.0078799	3.93e-10	1	0.00630591
EUR+EAS	chr3:80711496:A:G	chr3:80533296:T:C	rs2372656	0.266231	-0.0491068	0.0078799	4.61e-10	1	0.00561969
EUR+EAS	chr3:80711496:A:G	chr3:80533831:C:T	rs1320909	0.26684	-0.0490848	0.00787974	4.69e-10	1	0.00553392
EUR+EAS	chr3:80711496:A:G	chr3:80534588:G:T	rs13060063	0.266785	-0.049234	0.00787971	4.15e-10	1	0.00603473
EUR+EAS	chr3:80711496:A:G	chr3:80534985:T:G	rs1546592	0.266345	-0.0489841	0.0078797	5.08e-10	1	0.00522822
EUR+EAS	chr3:80711496:A:G	chr3:80535597:G:C	rs1516584	0.266788	-0.0492392	0.00787973	4.14e-10	1	0.00605278
EUR+EAS	chr3:80711496:A:G	chr3:80535889:T:A	rs1516582	0.266781	-0.0491979	0.00787972	4.28e-10	1	0.00590814
EUR+EAS	chr3:80711496:A:G	chr3:80536305:G:A	rs7649366	0.266789	-0.04922	0.00787975	4.2e-10	1	0.00598443
EUR+EAS	chr3:80711496:A:G	chr3:80537001:A:G	rs9682897	0.266531	-0.0491152	0.0078796	4.57e-10	1	0.00563403
EUR+EAS	chr3:80711496:A:G	chr3:80538093:G:A	rs7611271	0.266537	-0.0492715	0.00787998	4.03e-10	1	0.00616364
EUR+EAS	chr3:80711496:A:G	chr3:80538117:T:A	rs7622832	0.266523	-0.0493051	0.00788009	3.93e-10	1	0.0062853
EUR+EAS	chr3:80711496:A:G	chr3:80539694:A:G	rs6773694	0.266301	-0.049221	0.00787978	4.2e-10	1	0.00598728
EUR+EAS	chr3:80711496:A:G	chr3:80541286:A:C	rs2138113	0.266202	-0.0490984	0.00787995	4.64e-10	1	0.00557298
EUR+EAS	chr3:80711496:A:G	chr3:80541850:T:A	rs10865585	0.266513	-0.0491517	0.00787973	4.44e-10	1	0.00575127
EUR+EAS	chr3:80711496:A:G	chr3:80542047:A:G	rs10865586	0.265705	-0.049247	0.00788126	4.14e-10	1	0.00612871
EUR+EAS	chr3:80711496:A:G	chr3:80542078:C:T	rs10865587	0.266536	-0.049175	0.00787962	4.35e-10	1	0.00583191
EUR+EAS	chr3:80711496:A:G	chr3:80542350:C:G	rs1320912	0.266145	-0.0488402	0.00788054	5.73e-10	1	0.00481591
EUR+EAS	chr3:80711496:A:G	chr3:80542402:T:C	rs1320911	0.266531	-0.0492117	0.00787966	4.23e-10	1	0.00595734
EUR+EAS	chr3:80711496:A:G	chr3:80542914:T:C	rs1546593	0.266471	-0.0482733	0.00787974	9e-10	1	0.00362421
EUR+EAS	chr3:80711496:A:G	chr3:80543540:C:T	rs6548712	0.266292	-0.048146	0.00787961	9.95e-10	1	0.00341939
EUR+EAS	chr3:80711496:A:G	chr3:80544079:T:C	rs1516581	0.266292	-0.0481352	0.00787965	1e-09	1	0.00340242
EUR+EAS	chr3:80711496:A:G	chr3:80545574:A:C	rs6794419	0.26611	-0.0481013	0.00788025	1.03e-09	1	0.00334578
EUR+EAS	chr3:80711496:A:G	chr3:80546712:C:T	rs4417827	0.266577	-0.0482104	0.00787965	9.46e-10	1	0.0035208
EUR+EAS	chr3:80711496:A:G	chr3:80547443:G:A	rs6548713	0.265696	-0.0481794	0.00788114	9.76e-10	1	0.00345247
EUR+EAS	chr3:80711496:A:G	chr3:80547739:C:T	rs6548714	0.266572	-0.0482058	0.00787964	9.49e-10	1	0.00351346
EUR+EAS	chr3:80711496:A:G	chr3:80547958:G:A	rs6548715	0.266734	-0.0481974	0.00787967	9.55e-10	1	0.00349965
EUR+EAS	chr3:80711496:A:G	chr3:80548357:G:A	rs7626170	0.266489	-0.0481564	0.00787958	9.87e-10	1	0.00343578
EUR+EAS	chr3:80711496:A:G	chr3:80548951:A:G	rs2037094	0.266637	-0.0480282	0.00787961	1.09e-09	1	0.00325386
EUR+EAS	chr3:80711496:A:G	chr3:80548964:A:G	rs2372655	0.266644	-0.0480455	0.00787959	1.08e-09	1	0.00327871
EUR+EAS	chr3:80711496:A:G	chr3:80549025:T:C	rs2372654	0.266295	-0.048081	0.00787969	1.05e-09	1	0.00332084
EUR+EAS	chr3:80711496:A:G	chr3:80549279:T:G	rs2049778	0.266475	-0.0481893	0.0078797	9.62e-10	1	0.00348641
EUR+EAS	chr3:80711496:A:G	chr3:80550662:A:G	rs7431461	0.26648	-0.0482343	0.0078759	9.11e-10	1	0.00359807
EUR+EAS	chr3:80711496:A:G	chr3:80550774:A:C	rs2176029	0.266482	-0.0481702	0.00787955	9.76e-10	1	0.00345764
EUR+EAS	chr3:80711496:A:G	chr3:80551687:T:C	rs13078405	0.265798	-0.0490621	0.00788044	4.79e-10	1	0.00544077
EUR+EAS	chr3:80711496:A:G	chr3:80551816:T:A	rs7630983	0.266136	-0.0491444	0.0078804	4.48e-10	1	0.00570418
EUR+EAS	chr3:80711496:A:G	chr3:80551866:T:A	rs7630997	0.266144	-0.0491453	0.00788033	4.48e-10	1	0.00570859
EUR+EAS	chr3:80711496:A:G	chr3:80552132:C:T	rs7621792	0.266155	-0.0491678	0.00788033	4.4e-10	1	0.00578343
EUR+EAS	chr3:80711496:A:G	chr3:80552163:T:C	rs7633466	0.26588	-0.0490747	0.00788027	4.74e-10	1	0.0054832
EUR+EAS	chr3:80711496:A:G	chr3:80553427:T:A	rs6548716	0.265808	-0.049104	0.0078806	4.63e-10	1	0.00556919
EUR+EAS	chr3:80711496:A:G	chr3:80555553:G:A	rs1516585	0.265868	-0.0483305	0.00788042	8.62e-10	1	0.00371413
EUR+EAS	chr3:80711496:A:G	chr3:80557627:C:T	rs6548717	0.2658	-0.049074	0.00788048	4.75e-10	1	0.00547694
EUR+EAS	chr3:80711496:A:G	chr3:80558556:C:T	rs11127703	0.265808	-0.0490668	0.00788045	4.77e-10	1	0.00545513
EUR+EAS	chr3:80711496:A:G	chr3:80561429:T:C	rs1575035	0.265799	-0.0490773	0.00788056	4.74e-10	1	0.00548568
EUR+EAS	chr3:80711496:A:G	chr3:80564638:C:T	rs13072286	0.265107	-0.0484132	0.00788191	8.13e-10	1	0.00383958
EUR+EAS	chr3:80711496:A:G	chr3:80564665:A:G	rs13072280	0.265862	-0.049039	0.00788037	4.88e-10	1	0.00537134
EUR+EAS	chr3:80711496:A:G	chr3:80565728:A:T	rs2888381	0.265876	-0.0489775	0.00788027	5.13e-10	1	0.00519073
EUR+EAS	chr3:80711496:A:G	chr3:80566640:G:T	rs4380378	0.265876	-0.0490078	0.00788018	5e-10	1	0.00528122
EUR+EAS	chr3:80711496:A:G	chr3:80567936:G:A	rs11705849	0.26555	-0.049017	0.00788074	4.98e-10	1	0.00529822
EUR+EAS	chr3:80711496:A:G	chr3:80568091:G:A	rs13059832	0.265559	-0.0490463	0.00788067	4.86e-10	1	0.00538787
EUR+EAS	chr3:80711496:A:G	chr3:80569492:G:A	rs11707904	0.266143	-0.0491525	0.00788036	4.45e-10	1	0.00573178
EUR+EAS	chr3:80711496:A:G	chr3:80571248:A:G	rs6548718	0.265887	-0.0488825	0.00788031	5.54e-10	1	0.00491062
EUR+EAS	chr3:80711496:A:G	chr3:80571704:G:T	rs9830390	0.265582	-0.0489495	0.00788053	5.25e-10	1	0.00510588
EUR+EAS	chr3:80711496:A:G	chr3:80573008:A:T	rs4856624	0.26588	-0.0488941	0.00788029	5.48e-10	1	0.00495631
EUR+EAS	chr3:80711496:A:G	chr3:80573439:T:C	rs1370204	0.265871	-0.0488516	0.00788037	5.68e-10	1	0.00484139
EUR+EAS	chr3:80711496:A:G	chr3:80574613:C:T	rs7642397	0.265577	-0.0488866	0.00788057	5.52e-10	1	0.0049313
EUR+EAS	chr3:80711496:A:G	chr3:80575144:C:T	rs2056165	0.265111	-0.0490098	0.00788193	5.04e-10	1	0.0052465
EUR+EAS	chr3:80711496:A:G	chr3:80575148:A:G	rs2056164	0.265647	-0.0489678	0.00788049	5.17e-10	1	0.00515879
EUR+EAS	chr3:80711496:A:G	chr3:80575772:T:C	rs1437041	0.265115	-0.0483285	0.00788196	8.7e-10	1	0.00368635
EUR+EAS	chr3:80711496:A:G	chr3:80577711:C:T	rs1473950	0.265886	-0.0487228	0.00788024	6.29e-10	1	0.00449775
EUR+EAS	chr3:80711496:A:G	chr3:80577907:C:T	rs7652186	0.265631	-0.0488296	0.00788049	5.78e-10	1	0.00478211
EUR+EAS	chr3:80711496:A:G	chr3:80577944:A:T	rs7629927	0.265631	-0.0488426	0.00788049	5.72e-10	1	0.00481586
EUR+EAS	chr3:80711496:A:G	chr3:80581109:C:T	rs6548719	0.265843	-0.0487575	0.00788045	6.13e-10	1	0.00460152
EUR+EAS	chr3:80711496:A:G	chr3:80587618:C:A	rs11127704	0.265666	-0.0486753	0.0078805	6.55e-10	1	0.00440605
EUR+EAS	chr3:80711496:A:G	chr3:80591351:G:A	rs2031053	0.265385	-0.048661	0.00788074	6.63e-10	1	0.00437005
EUR+EAS	chr3:80711496:A:G	chr3:80591459:T:C	rs2031054	0.265396	-0.048679	0.00788067	6.53e-10	1	0.00441214
EUR+EAS	chr3:80711496:A:G	chr3:80592951:C:T	rs1036479	0.26569	-0.0487189	0.00788052	6.32e-10	1	0.0045075
EUR+EAS	chr3:80711496:A:G	chr3:80594607:T:C	rs6794928	0.265404	-0.0487934	0.00788097	5.97e-10	1	0.00468242
EUR+EAS	chr3:80711496:A:G	chr3:80596137:C:T	rs7633422	0.26563	-0.0487249	0.00788096	6.3e-10	1	0.0045153
EUR+EAS	chr3:80711496:A:G	chr3:80596606:A:T	rs7611746	0.265672	-0.0488452	0.00788075	5.72e-10	1	0.00482625
EUR+EAS	chr3:80711496:A:G	chr3:80597787:A:G	rs6767988	0.265328	-0.0487304	0.00788115	6.28e-10	1	0.0045256
EUR+EAS	chr3:80711496:A:G	chr3:80598259:T:C	rs6807975	0.2666	-0.0486785	0.00788008	6.52e-10	1	0.004546
EUR+EAS	chr3:80711496:A:G	chr3:80603189:A:T	rs7616612	0.26565	-0.0478465	0.00788095	1.27e-09	1	0.00300518
EUR+EAS	chr3:80711496:A:G	chr3:80603795:C:T	rs35708031	0.265986	-0.0481597	0.0078809	9.9e-10	1	0.00342983
EUR+EAS	chr3:80711496:A:G	chr3:80605732:T:G	rs2138110	0.265562	-0.0481069	0.00788115	1.03e-09	1	0.00333637
EUR+EAS	chr3:80711496:A:G	chr3:80605845:T:A	rs2138111	0.265562	-0.0480901	0.00788112	1.05e-09	1	0.00331194
EUR+EAS	chr3:80711496:A:G	chr3:80607643:G:A	rs1996224	0.265813	-0.048033	0.00788101	1.1e-09	1	0.00323126
EUR+EAS	chr3:80711496:A:G	chr3:80613861:G:A	rs2056084	0.265658	-0.0480455	0.00788091	1.08e-09	1	0.0032497
EUR+EAS	chr3:80711496:A:G	chr3:80616803:C:T	rs1437046	0.2657	-0.0479129	0.00788074	1.2e-09	1	0.0030727
EUR+EAS	chr3:80711496:A:G	chr3:80618554:C:T	rs1320910	0.265702	-0.0479086	0.00788073	1.21e-09	1	0.00306728
EUR+EAS	chr3:80711496:A:G	chr3:80619539:C:A	rs4270470	0.26569	-0.0478785	0.00788091	1.24e-09	1	0.00302797
EUR+EAS	chr3:80711496:A:G	chr3:80620244:C:T	rs7614777	0.265702	-0.0479189	0.00788072	1.2e-09	1	0.00308055
EUR+EAS	chr3:80711496:A:G	chr3:80622289:A:G	rs6798969	0.265677	-0.0480169	0.00788089	1.11e-09	1	0.00320988
EUR+EAS	chr3:80711496:A:G	chr3:80622951:C:T	rs12629220	0.2657	-0.0478676	0.00788074	1.25e-09	1	0.00301572
EUR+EAS	chr3:80711496:A:G	chr3:80624144:A:G	rs609087	0.265653	-0.0479647	0.00788092	1.16e-09	1	0.00313883
EUR+EAS	chr3:80711496:A:G	chr3:80625236:C:A	rs521796	0.265865	-0.0479702	0.00788072	1.15e-09	1	0.00314779
EUR+EAS	chr3:80711496:A:G	chr3:80626590:C:T	rs704464	0.265856	-0.0478659	0.00788076	1.25e-09	1	0.00301347
EUR+EAS	chr3:80711496:A:G	chr3:80630891:A:G	rs478263	0.265621	-0.0480136	0.00788082	1.11e-09	1	0.0032059
EUR+EAS	chr3:80711496:A:G	chr3:80631876:C:T	rs534622	0.265643	-0.0479937	0.0078808	1.13e-09	1	0.00317881
EUR+EAS	chr3:80711496:A:G	chr3:80643527:T:C	rs878245	0.265479	-0.0482992	0.00788515	9.05e-10	1	0.00360106
EUR+EAS	chr3:80711496:A:G	chr3:80644300:C:T	rs641490	0.265651	-0.0481333	0.00788454	1.03e-09	1	0.00334482
EUR+EAS	chr3:80711496:A:G	chr3:80646496:A:T	rs494715	0.265603	-0.0482427	0.00788464	9.44e-10	1	0.00351321
EUR+EAS	chr3:80711496:A:G	chr3:80651507:T:C	rs664100	0.262515	-0.0491168	0.00789755	5e-10	1	0.00527179
EUR+EAS	chr3:80711496:A:G	chr3:80651976:C:T	rs490632	0.262358	-0.049014	0.00789702	5.41e-10	1	0.00498919
EUR+EAS	chr3:80711496:A:G	chr3:80652442:T:C	rs678585	0.262514	-0.049141	0.00789748	4.9e-10	1	0.00534515
EUR+EAS	chr3:80711496:A:G	chr3:80655819:C:T	rs500298	0.26175	-0.0492244	0.00796142	6.29e-10	1	0.00450461
EUR+EAS	chr3:80711496:A:G	chr3:80656926:C:T	rs632116	0.26236	-0.0490011	0.00789353	5.37e-10	1	0.00503597
EUR+EAS	chr3:80711496:A:G	chr3:80662165:G:T	rs615982	0.262452	-0.0492537	0.00789371	4.39e-10	1	0.00577295
EUR+EAS	chr3:80711496:A:G	chr3:80662738:G:A	rs485487	0.262479	-0.0492487	0.00789369	4.4e-10	1	0.00578219
EUR+EAS	chr3:80711496:A:G	chr3:80664787:A:C	rs658551	0.26231	-0.0492626	0.00789387	4.36e-10	1	0.00581525
EUR+EAS	chr3:80711496:A:G	chr3:80667778:C:T	rs595033	0.262361	-0.0491486	0.00789369	4.78e-10	1	0.0054365
EUR+EAS	chr3:80711496:A:G	chr3:80669983:A:G	rs641949	0.262329	-0.0492114	0.00789387	4.54e-10	1	0.00559875
EUR+EAS	chr3:80711496:A:G	chr3:80673354:T:C	rs647898	0.262383	-0.0490625	0.00789368	5.12e-10	1	0.00518029
EUR+EAS	chr3:80711496:A:G	chr3:80674714:T:C	rs527157	0.26264	-0.0493113	0.00789376	4.19e-10	1	0.00596837
EUR+EAS	chr3:80711496:A:G	chr3:80675580:C:T	rs528897	0.262404	-0.0492208	0.0078936	4.5e-10	1	0.0056668
EUR+EAS	chr3:80711496:A:G	chr3:80677674:C:A	rs627529	0.262383	-0.0491509	0.0078936	4.76e-10	1	0.00544531
EUR+EAS	chr3:80711496:A:G	chr3:80686336:C:T	rs7617921	0.262391	-0.0491867	0.00789364	4.63e-10	1	0.00555647
EUR+EAS	chr3:80711496:A:G	chr3:80688269:G:A	rs966619	0.262643	-0.0493176	0.0078938	4.17e-10	1	0.00598951
EUR+EAS	chr3:80711496:A:G	chr3:80688753:T:G	rs7636362	0.262649	-0.049284	0.00789371	4.28e-10	1	0.00587523
EUR+EAS	chr3:80711496:A:G	chr3:80688935:C:T	rs7624770	0.262373	-0.0491837	0.00789376	4.64e-10	1	0.00554461
EUR+EAS	chr3:80711496:A:G	chr3:80690683:A:C	rs583461	0.262328	-0.0492734	0.00789395	4.32e-10	1	0.00583411
EUR+EAS	chr3:80711496:A:G	chr3:80692773:C:T	rs564150	0.262731	-0.0494138	0.0078938	3.85e-10	1	0.00635269
EUR+EAS	chr3:80711496:A:G	chr3:80695967:A:T	rs613707	0.262327	-0.0493042	0.00789359	4.21e-10	1	0.00594736
EUR+EAS	chr3:80711496:A:G	chr3:80696166:C:T	rs571776	0.262362	-0.0494519	0.00789355	3.73e-10	1	0.00649136
EUR+EAS	chr3:80711496:A:G	chr3:80697848:C:T	rs584597	0.262319	-0.049309	0.00789366	4.19e-10	1	0.00596253
EUR+EAS	chr3:80711496:A:G	chr3:80700100:T:C	rs505779	0.26232	-0.0493703	0.00789368	3.99e-10	1	0.00618068
EUR+EAS	chr3:80711496:A:G	chr3:80700766:A:G	rs563170	0.262317	-0.0494129	0.00789369	3.85e-10	1	0.00633856
EUR+EAS	chr3:80711496:A:G	chr3:80711496:A:G	rs588859	0.261812	-0.0499263	0.00790058	2.63e-10	1	0.00846202
EUR+EAS	chr3:80711496:A:G	chr3:80712028:T:A	rs493202	0.261837	-0.0499016	0.0079005	2.68e-10	1	0.00834726
EUR+EAS	chr3:80711496:A:G	chr3:80715669:T:C	rs620322	0.262308	-0.0495313	0.00789366	3.5e-10	1	0.00680715
EUR+EAS	chr3:80711496:A:G	chr3:80723841:C:A	rs1878233	0.261724	-0.0488758	0.00789477	5.98e-10	1	0.00465553
EUR+EAS	chr3:108151048:C:T	chr3:108148979:C:T	rs57182717	0.103795	-0.0680263	0.0118195	8.64e-09	1	0.00535981
EUR+EAS	chr3:108151048:C:T	chr3:108149180:G:A	rs57585440	0.104473	-0.0676846	0.0118116	1e-08	1	0.00464048
EUR+EAS	chr3:108151048:C:T	chr3:108149263:T:C	rs59107359	0.103893	-0.0676824	0.0118167	1.02e-08	1	0.00467895
EUR+EAS	chr3:108151048:C:T	chr3:108149425:A:G	rs60140727	0.10374	-0.0676979	0.0118214	1.02e-08	1	0.00465694
EUR+EAS	chr3:108151048:C:T	chr3:108149814:G:A	rs10514750	0.10395	-0.0681831	0.0118121	7.82e-09	1	0.00578323
EUR+EAS	chr3:108151048:C:T	chr3:108150910:A:C	rs62264106	0.104153	-0.0683905	0.0118117	7.04e-09	1	0.00611445
EUR+EAS	chr3:108151048:C:T	chr3:108151048:C:T	rs17232450	0.104135	-0.0695311	0.0118119	3.94e-09	1	0.0102302
EUR+EAS	chr3:108151048:C:T	chr3:108151292:A:T	rs2117761	0.104186	-0.0683609	0.011811	7.13e-09	1	0.00624624
EUR+EAS	chr3:108151048:C:T	chr3:108151459:T:C	rs60080056	0.103872	-0.0682683	0.0118184	7.63e-09	1	0.00582892
EUR+EAS	chr3:108151048:C:T	chr3:108153000:A:G	rs58300903	0.102874	-0.0691008	0.0119432	7.22e-09	1	0.00615777
EUR+EAS	chr3:108151048:C:T	chr3:108153007:C:T	rs11920542	0.102899	-0.0693647	0.011943	6.32e-09	1	0.00681388
EUR+EAS	chr3:108151048:C:T	chr3:108153023:C:T	rs57414689	0.103398	-0.0694143	0.0119354	6.03e-09	1	0.00708525
EUR+EAS	chr3:108151048:C:T	chr3:108153044:C:A	rs58004035	0.103542	-0.0688912	0.0118807	6.69e-09	1	0.00650335
EUR+EAS	chr3:108151048:C:T	chr3:108153818:C:T	rs11920797	0.103863	-0.0678518	0.0118188	9.41e-09	1	0.00489754
EUR+EAS	chr3:108151048:C:T	chr3:108154075:C:A	rs11921625	0.103884	-0.0679179	0.0118176	9.07e-09	1	0.00504792
EUR+EAS	chr3:108151048:C:T	chr3:108154680:T:A	rs62264141	0.103876	-0.0677787	0.0118182	9.75e-09	1	0.00475841
EUR+EAS	chr3:108151048:C:T	chr3:108156886:T:C	rs62264142	0.103884	-0.0677452	0.0118175	9.89e-09	1	0.00470077
EUR+EAS	chr3:108151048:C:T	chr3:108157400:T:C	rs34161295	0.103884	-0.0677237	0.0118175	1e-08	1	0.0046592
EUR+EAS	chr3:108151048:C:T	chr3:108157520:A:G	rs11926978	0.103882	-0.0677204	0.0118176	1e-08	1	0.00465175
EUR+EAS	chr3:108151048:C:T	chr3:108157585:G:A	rs11919348	0.103892	-0.067571	0.0118172	1.08e-08	1	0.00437792
EUR+EAS	chr3:108151048:C:T	chr3:108158003:T:G	rs11923518	0.10386	-0.0677167	0.0118185	1.01e-08	1	0.00463477
EUR+EAS	chr3:108151048:C:T	chr3:108158616:C:T	rs17232556	0.103884	-0.0677087	0.0118175	1.01e-08	1	0.00463043
EUR+EAS	chr3:108151048:C:T	chr3:108158691:G:C	rs17232563	0.103876	-0.067659	0.0118179	1.03e-08	1	0.00453213
EUR+EAS	chr3:108151048:C:T	chr3:108159366:C:T	rs76893212	0.103874	-0.0676373	0.0118178	1.04e-08	1	0.00449281
EUR+EAS	chr3:108151048:C:T	chr3:108160427:T:C	rs62264144	0.103782	-0.0675852	0.011822	1.08e-08	1	0.00435411
EUR+EAS	chr3:108151048:C:T	chr3:108160669:T:C	rs62264145	0.103876	-0.0674535	0.0118182	1.15e-08	1	0.00416159
EUR+EAS	chr3:108151048:C:T	chr3:108160883:G:C	rs62264146	0.103897	-0.0678253	0.0118182	9.52e-09	1	0.00485102
EUR+EAS	chr3:108151048:C:T	chr3:108161626:T:G	rs17828926	0.103897	-0.0677703	0.0118105	9.57e-09	1	0.00482936
EUR+EAS	chr3:108151048:C:T	chr3:108162072:T:C	rs2035	0.104168	-0.0671709	0.0118087	1.28e-08	1	0.0037895
EUR+EAS	chr3:108151048:C:T	chr3:108162130:G:A	rs57535746	0.103904	-0.0678625	0.0118098	9.12e-09	1	0.0053375
EUR+EAS	chr3:108151048:C:T	chr3:108162291:T:A	rs1135937	0.103903	-0.0677553	0.0118179	9.85e-09	1	0.00471596
EUR+EAS	chr3:108151048:C:T	chr3:108162305:T:C	rs58273586	0.103878	-0.0676484	0.0118181	1.04e-08	1	0.00451023
EUR+EAS	chr3:108151048:C:T	chr3:108162854:G:A	rs9860418	0.103902	-0.0677326	0.0118179	9.96e-09	1	0.00467193
EUR+EAS	chr3:108151048:C:T	chr3:108162864:T:C	rs62264147	0.103867	-0.0675046	0.0118183	1.12e-08	1	0.00424891
EUR+EAS	chr3:108151048:C:T	chr3:108162949:G:A	rs9860587	0.103891	-0.0677966	0.0118186	9.67e-09	1	0.00478922
EUR+EAS	chr3:108151048:C:T	chr3:108163444:G:T	rs28494587	0.103901	-0.0677123	0.0118179	1.01e-08	1	0.00463293
EUR+EAS	chr3:108151048:C:T	chr3:108163510:C:T	rs28483736	0.103919	-0.0677446	0.0118179	9.9e-09	1	0.00469515
EUR+EAS	chr3:108151048:C:T	chr3:108164105:T:C	rs79163761	0.103883	-0.0676133	0.0118175	1.06e-08	1	0.00445173
EUR+EAS	chr3:108151048:C:T	chr3:108164385:T:C	rs9814678	0.103909	-0.0677319	0.0118096	9.73e-09	1	0.00476338
EUR+EAS	chr3:108151048:C:T	chr3:108164683:C:G	rs13325340	0.103896	-0.0679128	0.0118178	9.1e-09	1	0.00503485
EUR+EAS	chr3:108151048:C:T	chr3:108164921:A:G	rs13318436	0.103907	-0.0676924	0.0118172	1.01e-08	1	0.00460263
EUR+EAS	chr3:108151048:C:T	chr3:108165285:T:C	rs62264149	0.103485	-0.0664711	0.0118233	1.89e-08	1	0.00275929
EUR+EAS	chr3:108151048:C:T	chr3:108165422:A:G	rs62264150	0.103907	-0.0676933	0.0118172	1.01e-08	1	0.00460434
EUR+EAS	chr3:108151048:C:T	chr3:108165978:A:C	rs9838360	0.103911	-0.0678289	0.0118096	9.27e-09	1	0.00495864
EUR+EAS	chr3:108151048:C:T	chr3:108166081:A:G	rs9814209	0.103904	-0.0677391	0.0118099	9.7e-09	1	0.00477419
EUR+EAS	chr3:108151048:C:T	chr3:108166229:C:T	rs62264151	0.103883	-0.0676021	0.0118099	1.04e-08	1	0.00451142
EUR+EAS	chr3:108151048:C:T	chr3:108166258:C:T	rs9852283	0.103907	-0.0679004	0.0118092	8.94e-09	1	0.00511281
EUR+EAS	chr3:108151048:C:T	chr3:108166636:G:C	rs17232794	0.10388	-0.0675043	0.0118176	1.12e-08	1	0.00436382
EUR+EAS	chr3:108151048:C:T	chr3:108167028:A:G	rs2305551	0.10392	-0.0678681	0.0118089	9.07e-09	1	0.00504834
EUR+EAS	chr3:108151048:C:T	chr3:108168078:C:T	rs17232836	0.103963	-0.0674525	0.0118125	1.13e-08	1	0.00421589
EUR+EAS	chr3:108151048:C:T	chr3:108168558:C:T	rs72931629	0.103493	-0.0664285	0.0118224	1.92e-08	1	0.00271799
EUR+EAS	chr3:108151048:C:T	chr3:108168909:A:G	rs9826261	0.103912	-0.0677873	0.0118165	9.66e-09	1	0.00479466
EUR+EAS	chr3:108151048:C:T	chr3:108169059:A:C	rs9830118	0.103913	-0.0677947	0.0118165	9.62e-09	1	0.00480936
EUR+EAS	chr3:108151048:C:T	chr3:108169087:T:G	rs62264153	0.103888	-0.0675744	0.0118168	1.07e-08	1	0.00438818
EUR+EAS	chr3:108151048:C:T	chr3:108169401:A:G	rs34992087	0.103888	-0.0675422	0.0118167	1.09e-08	1	0.00433141
EUR+EAS	chr3:108151048:C:T	chr3:108169596:C:T	rs36046592	0.103927	-0.067703	0.0118162	1.01e-08	1	0.00463377
EUR+EAS	chr3:108151048:C:T	chr3:108169676:A:T	rs13083896	0.103888	-0.0675695	0.0118167	1.08e-08	1	0.00438037
EUR+EAS	chr3:108151048:C:T	chr3:108169910:C:T	rs9869274	0.103922	-0.0677021	0.0118163	1.01e-08	1	0.00463095
EUR+EAS	chr3:108151048:C:T	chr3:108170295:G:A	rs140568382	0.103887	-0.0675561	0.0118167	1.08e-08	1	0.00435626
EUR+EAS	chr3:108151048:C:T	chr3:108170900:G:T	rs9874789	0.103911	-0.0677451	0.0118167	9.87e-09	1	0.00470949
EUR+EAS	chr3:108151048:C:T	chr3:108171116:T:C	rs9823406	0.103963	-0.0678004	0.011816	9.58e-09	1	0.00482645
EUR+EAS	chr3:108151048:C:T	chr3:108171214:G:A	rs11928732	0.103944	-0.067569	0.0118161	1.08e-08	1	0.00438566
EUR+EAS	chr3:108151048:C:T	chr3:108171371:C:T	rs11928715	0.103943	-0.0674034	0.011816	1.17e-08	1	0.00414255
EUR+EAS	chr3:108151048:C:T	chr3:108171457:T:C	rs11917405	0.10396	-0.0678136	0.0118161	9.52e-09	1	0.00485173
EUR+EAS	chr3:108151048:C:T	chr3:108171613:A:G	rs11921090	0.103946	-0.0678674	0.0118164	9.27e-09	1	0.0049575
EUR+EAS	chr3:108151048:C:T	chr3:108172080:T:C	rs17829213	0.103937	-0.067729	0.0118165	9.94e-09	1	0.00473115
EUR+EAS	chr3:108151048:C:T	chr3:108172218:C:T	rs17829242	0.103924	-0.0677513	0.0118164	9.83e-09	1	0.00472494
EUR+EAS	chr3:108151048:C:T	chr3:108172349:A:G	rs28369138	0.103961	-0.0670947	0.0118084	1.33e-08	1	0.00367583
EUR+EAS	chr3:108151048:C:T	chr3:108172366:A:G	rs28599946	0.103937	-0.0675127	0.0118159	1.11e-08	1	0.0042872
EUR+EAS	chr3:108151048:C:T	chr3:108172604:A:G	rs17232997	0.104003	-0.0677103	0.0118121	9.91e-09	1	0.00469311
EUR+EAS	chr3:108151048:C:T	chr3:108173934:T:C	rs59499415	0.103887	-0.0675007	0.0118167	1.11e-08	1	0.00425808
EUR+EAS	chr3:108151048:C:T	chr3:108174211:A:G	rs58006907	0.103937	-0.0678516	0.0118165	9.35e-09	1	0.00492399
EUR+EAS	chr3:108151048:C:T	chr3:108174302:T:C	rs10514751	0.102625	-0.068172	0.0119563	1.19e-08	1	0.00404553
EUR+EAS	chr3:108151048:C:T	chr3:108174581:T:G	rs28406754	0.103961	-0.0677512	0.0118165	9.83e-09	1	0.00472362
EUR+EAS	chr3:108151048:C:T	chr3:108174732:T:C	rs28377152	0.103962	-0.0678942	0.0118163	9.15e-09	1	0.00501406
EUR+EAS	chr3:108151048:C:T	chr3:108174790:C:G	rs28522908	0.103955	-0.0678558	0.0118165	9.33e-09	1	0.00493256
EUR+EAS	chr3:108151048:C:T	chr3:108174893:A:T	rs62262369	0.103921	-0.0678814	0.0118179	9.25e-09	1	0.00496857
EUR+EAS	chr3:108151048:C:T	chr3:108175125:G:A	rs9825043	0.103993	-0.0676226	0.0118155	1.05e-08	1	0.00448997
EUR+EAS	chr3:108151048:C:T	chr3:108175257:T:A	rs9844904	0.103976	-0.0679292	0.0118163	8.99e-09	1	0.00508737
EUR+EAS	chr3:108151048:C:T	chr3:108175270:T:C	rs9844911	0.103971	-0.0678637	0.0118163	9.29e-09	1	0.00495109
EUR+EAS	chr3:108151048:C:T	chr3:108175645:C:A	rs11917750	0.103918	-0.0674445	0.0118163	1.14e-08	1	0.00416475
EUR+EAS	chr3:108151048:C:T	chr3:108175745:T:C	rs723271	0.103942	-0.0678014	0.0118164	9.59e-09	1	0.00482386
EUR+EAS	chr3:108151048:C:T	chr3:108175993:C:A	rs723272	0.103927	-0.0675934	0.0118168	1.06e-08	1	0.00442267
EUR+EAS	chr3:108151048:C:T	chr3:108176191:T:A	rs1369554	0.103948	-0.0677258	0.0118164	9.95e-09	1	0.0046754
EUR+EAS	chr3:108151048:C:T	chr3:108176360:C:T	rs7610003	0.103917	-0.0671959	0.0118176	1.3e-08	1	0.00375002
EUR+EAS	chr3:108151048:C:T	chr3:108176479:A:G	rs7632036	0.103944	-0.0676284	0.011816	1.04e-08	1	0.00438183
EUR+EAS	chr3:108151048:C:T	chr3:108176649:T:C	rs9822625	0.103961	-0.0675165	0.0118155	1.1e-08	1	0.00429795
EUR+EAS	chr3:108151048:C:T	chr3:108176732:T:C	rs11917179	0.103914	-0.0673053	0.0118158	1.22e-08	1	0.00393817
EUR+EAS	chr3:108151048:C:T	chr3:108176746:C:T	rs9878123	0.103926	-0.0675117	0.0118162	1.11e-08	1	0.00428242
EUR+EAS	chr3:108151048:C:T	chr3:108176887:T:C	rs9822968	0.103926	-0.0677051	0.0118165	1.01e-08	1	0.0046345
EUR+EAS	chr3:108151048:C:T	chr3:108176914:A:C	rs9840611	0.103931	-0.0677007	0.0118164	1.01e-08	1	0.00462718
EUR+EAS	chr3:108151048:C:T	chr3:108177044:T:C	rs9826950	0.103925	-0.0676778	0.0118165	1.02e-08	1	0.00458256
EUR+EAS	chr3:108151048:C:T	chr3:108177324:T:C	rs1982435	0.103978	-0.0673206	0.0118137	1.21e-08	1	0.00398242
EUR+EAS	chr3:108151048:C:T	chr3:108177864:C:G	rs9883627	0.103921	-0.0676874	0.0118165	1.01e-08	1	0.00460075
EUR+EAS	chr3:108151048:C:T	chr3:108178125:A:C	rs62262373	0.103933	-0.0677165	0.0118165	1e-08	1	0.00465637
EUR+EAS	chr3:108151048:C:T	chr3:108178137:T:C	rs11919185	0.103948	-0.0677373	0.0118165	9.9e-09	1	0.00469656
EUR+EAS	chr3:108151048:C:T	chr3:108178392:A:G	rs11922835	0.104502	-0.0667963	0.0117567	1.33e-08	1	0.00370908
EUR+EAS	chr3:108151048:C:T	chr3:108178447:G:A	rs11915212	0.103915	-0.067474	0.0118164	1.13e-08	1	0.00421456
EUR+EAS	chr3:108151048:C:T	chr3:108178698:C:A	rs11915231	0.103924	-0.0676533	0.0118165	1.03e-08	1	0.00453646
EUR+EAS	chr3:108151048:C:T	chr3:108178807:T:A	rs62262374	0.103921	-0.0676532	0.0118166	1.03e-08	1	0.0045352
EUR+EAS	chr3:108151048:C:T	chr3:108178859:C:T	rs62262375	0.103913	-0.0677556	0.0118169	9.82e-09	1	0.00472774
EUR+EAS	chr3:108151048:C:T	chr3:108179289:G:A	rs17233199	0.103922	-0.067641	0.0118164	1.04e-08	1	0.00451457
EUR+EAS	chr3:108151048:C:T	chr3:108179746:C:T	rs9818755	0.10392	-0.0676634	0.0118164	1.03e-08	1	0.00455648
EUR+EAS	chr3:108151048:C:T	chr3:108179880:C:T	rs9818915	0.103909	-0.0676358	0.0118165	1.04e-08	1	0.00450383
EUR+EAS	chr3:108151048:C:T	chr3:108180491:C:A	rs17829434	0.103898	-0.0676344	0.0118171	1.04e-08	1	0.00449486
EUR+EAS	chr3:108151048:C:T	chr3:108180670:C:T	rs62262376	0.103893	-0.0674331	0.0118167	1.15e-08	1	0.0041414
EUR+EAS	chr3:108151048:C:T	chr3:108180733:T:C	rs7634546	0.103899	-0.0674191	0.0118167	1.16e-08	1	0.00411766
EUR+EAS	chr3:108151048:C:T	chr3:108180811:C:T	rs7622938	0.103918	-0.0676372	0.0118165	1.04e-08	1	0.00450643
EUR+EAS	chr3:108151048:C:T	chr3:108181114:A:T	rs7647452	0.103905	-0.0676802	0.011817	1.02e-08	1	0.00458168
EUR+EAS	chr3:108151048:C:T	chr3:108181255:A:G	rs35444506	0.103921	-0.0675815	0.0118167	1.07e-08	1	0.00440207
EUR+EAS	chr3:108151048:C:T	chr3:108181604:T:C	rs62262378	0.1039	-0.0673814	0.0118167	1.18e-08	1	0.00412439
EUR+EAS	chr3:108151048:C:T	chr3:108181892:G:A	rs9829875	0.103913	-0.0675951	0.0118165	1.06e-08	1	0.00450562
EUR+EAS	chr3:108151048:C:T	chr3:108182218:G:A	rs17829536	0.103885	-0.0672836	0.0118169	1.24e-08	1	0.00389332
EUR+EAS	chr3:108151048:C:T	chr3:108182375:T:C	rs72931696	0.103915	-0.067735	0.0118205	1e-08	1	0.00464788
EUR+EAS	chr3:108151048:C:T	chr3:108182758:C:A	rs62262379	0.10391	-0.0676765	0.0118205	1.03e-08	1	0.00453702
EUR+EAS	chr3:108151048:C:T	chr3:108182796:T:C	rs62262380	0.103909	-0.0676739	0.0118205	1.03e-08	1	0.00453216
EUR+EAS	chr3:108151048:C:T	chr3:108183212:C:T	rs62262381	0.103886	-0.0674408	0.0118207	1.16e-08	1	0.00411577
EUR+EAS	chr3:108151048:C:T	chr3:108183236:C:T	rs10511268	0.103908	-0.0676644	0.0118206	1.04e-08	1	0.00451337
EUR+EAS	chr3:108151048:C:T	chr3:108183381:C:A	rs62262382	0.103914	-0.0675885	0.0118203	1.08e-08	1	0.00437751
EUR+EAS	chr3:108151048:C:T	chr3:108183617:T:C	rs13323383	0.10391	-0.0676408	0.0118205	1.05e-08	1	0.00447073
EUR+EAS	chr3:108151048:C:T	chr3:108183665:A:T	rs13326673	0.10391	-0.0676408	0.0118205	1.05e-08	1	0.00447073
EUR+EAS	chr3:108151048:C:T	chr3:108183746:T:A	rs13323413	0.10391	-0.0676403	0.0118205	1.05e-08	1	0.00446981
EUR+EAS	chr3:108151048:C:T	chr3:108184036:A:G	rs62262383	0.103885	-0.0674281	0.0118208	1.17e-08	1	0.00409342
EUR+EAS	chr3:108151048:C:T	chr3:108184154:G:A	rs10511269	0.103914	-0.0677894	0.0118201	9.75e-09	1	0.00475803
EUR+EAS	chr3:108151048:C:T	chr3:108184228:A:C	rs10514752	0.103914	-0.0676016	0.0118205	1.07e-08	1	0.00439912
EUR+EAS	chr3:108151048:C:T	chr3:108184639:A:G	rs62262413	0.103886	-0.0672997	0.0118207	1.25e-08	1	0.00388451
EUR+EAS	chr3:108151048:C:T	chr3:108184734:T:C	rs62262414	0.104075	-0.0672365	0.0118205	1.28e-08	1	0.00409856
EUR+EAS	chr3:108151048:C:T	chr3:108184941:T:C	rs62262415	0.10391	-0.0676038	0.0118205	1.07e-08	1	0.0044031
EUR+EAS	chr3:108151048:C:T	chr3:108185200:A:G	rs72933708	0.10389	-0.067381	0.0118207	1.2e-08	1	0.00401604
EUR+EAS	chr3:108151048:C:T	chr3:108185223:A:G	rs72933710	0.103915	-0.0677073	0.0118198	1.01e-08	1	0.00460265
EUR+EAS	chr3:108151048:C:T	chr3:108185591:G:A	rs9850721	0.10392	-0.067498	0.0118207	1.13e-08	1	0.0042136
EUR+EAS	chr3:108151048:C:T	chr3:108186492:A:G	rs13433942	0.10391	-0.06757	0.0118205	1.09e-08	1	0.00434226
EUR+EAS	chr3:108151048:C:T	chr3:108186534:G:A	rs57119311	0.103882	-0.0673587	0.0118209	1.21e-08	1	0.00397765
EUR+EAS	chr3:108151048:C:T	chr3:108186913:A:C	rs9839306	0.103927	-0.0675209	0.0118195	1.11e-08	1	0.00426545
EUR+EAS	chr3:108151048:C:T	chr3:108187395:C:T	rs9881619	0.103903	-0.0675196	0.0118205	1.12e-08	1	0.00425317
EUR+EAS	chr3:108151048:C:T	chr3:108187791:A:G	rs17239910	0.103903	-0.0674585	0.0118206	1.15e-08	1	0.00414676
EUR+EAS	chr3:108151048:C:T	chr3:108188328:T:C	rs62262418	0.10388	-0.067264	0.0118209	1.27e-08	1	0.00382641
EUR+EAS	chr3:108151048:C:T	chr3:108188679:T:C	rs9832007	0.103908	-0.0675129	0.0118205	1.12e-08	1	0.00424147
EUR+EAS	chr3:108151048:C:T	chr3:108188971:T:C	rs9288861	0.103905	-0.0675921	0.011821	1.08e-08	1	0.00437679
EUR+EAS	chr3:108151048:C:T	chr3:108189016:A:C	rs9853929	0.103866	-0.0677091	0.011822	1.02e-08	1	0.00458218
EUR+EAS	chr3:108151048:C:T	chr3:108189077:C:T	rs9816413	0.10391	-0.0674978	0.0118205	1.13e-08	1	0.00421523
EUR+EAS	chr3:108151048:C:T	chr3:108189127:T:C	rs9288862	0.103909	-0.0674817	0.0118205	1.14e-08	1	0.00418744
EUR+EAS	chr3:108151048:C:T	chr3:108189153:T:C	rs9836408	0.103895	-0.0675674	0.011821	1.09e-08	1	0.00433252
EUR+EAS	chr3:108151048:C:T	chr3:108189544:A:G	rs9854728	0.10391	-0.0674783	0.0118205	1.14e-08	1	0.00418159
EUR+EAS	chr3:108151048:C:T	chr3:108190187:T:C	rs9841882	0.10391	-0.0674627	0.0118205	1.15e-08	1	0.00415489
EUR+EAS	chr3:108151048:C:T	chr3:108190402:A:C	rs9859807	0.10391	-0.067462	0.0118205	1.15e-08	1	0.00415369
EUR+EAS	chr3:108151048:C:T	chr3:108190452:A:G	rs9859939	0.103915	-0.0673989	0.0118205	1.18e-08	1	0.00404752
EUR+EAS	chr3:108151048:C:T	chr3:108190941:T:C	rs12152366	0.103907	-0.0673839	0.0118205	1.19e-08	1	0.0040227
EUR+EAS	chr3:108151048:C:T	chr3:108192336:C:T	rs9832812	0.10391	-0.0673718	0.0118205	1.2e-08	1	0.00412814
EUR+EAS	chr3:108151048:C:T	chr3:108192351:C:T	rs9832818	0.10391	-0.0673699	0.0118205	1.2e-08	1	0.00412492
EUR+EAS	chr3:108151048:C:T	chr3:108192676:T:G	rs9853355	0.103909	-0.0673697	0.0118205	1.2e-08	1	0.00399935
EUR+EAS	chr3:108151048:C:T	chr3:108192698:T:A	rs9853363	0.103906	-0.0673773	0.0118207	1.2e-08	1	0.00394408
EUR+EAS	chr3:108151048:C:T	chr3:108192761:C:T	rs9833455	0.103908	-0.0673642	0.0118205	1.21e-08	1	0.00399035
EUR+EAS	chr3:108151048:C:T	chr3:108192823:A:G	rs9871169	0.103907	-0.0673653	0.0118205	1.21e-08	1	0.00418601
EUR+EAS	chr3:108151048:C:T	chr3:108193118:T:C	rs12152431	0.103907	-0.0673499	0.0118206	1.21e-08	1	0.00396611
EUR+EAS	chr3:108151048:C:T	chr3:108193361:C:G	rs13319301	0.103908	-0.0672996	0.0118206	1.25e-08	1	0.00392597
EUR+EAS	chr3:108151048:C:T	chr3:108193504:C:T	rs13319331	0.103909	-0.0673627	0.0118206	1.21e-08	1	0.00398696
EUR+EAS	chr3:108151048:C:T	chr3:108193588:T:C	rs13323116	0.103915	-0.0673862	0.0118205	1.19e-08	1	0.00402649
EUR+EAS	chr3:108151048:C:T	chr3:108193827:T:A	rs62262421	0.103887	-0.0671314	0.0118207	1.35e-08	1	0.0036264
EUR+EAS	chr3:108151048:C:T	chr3:108194260:A:T	rs1563042	0.103909	-0.0673625	0.0118206	1.21e-08	1	0.00398663
EUR+EAS	chr3:108151048:C:T	chr3:108195002:A:G	rs9882055	0.103909	-0.0673661	0.0118206	1.2e-08	1	0.00399252
EUR+EAS	chr3:108151048:C:T	chr3:108195278:C:T	rs57838153	0.103879	-0.0671162	0.0118209	1.36e-08	1	0.00360232
EUR+EAS	chr3:108151048:C:T	chr3:108195298:G:A	rs9848999	0.103905	-0.0673347	0.0118207	1.22e-08	1	0.00394057
EUR+EAS	chr3:108151048:C:T	chr3:108195394:T:C	rs9868740	0.103897	-0.0674024	0.011821	1.18e-08	1	0.00410426
EUR+EAS	chr3:108151048:C:T	chr3:108195920:T:G	rs11926812	0.103906	-0.0673429	0.0118206	1.22e-08	1	0.00395475
EUR+EAS	chr3:108151048:C:T	chr3:108196350:A:C	rs9863548	0.10391	-0.067349	0.0118205	1.21e-08	1	0.00396557
EUR+EAS	chr3:108151048:C:T	chr3:108197211:A:G	rs13325007	0.109081	-0.0679235	0.0117669	7.81e-09	1	0.00474096
EUR+EAS	chr3:108151048:C:T	chr3:108197279:C:T	rs62267863	0.103887	-0.0671151	0.0118207	1.36e-08	1	0.00353046
EUR+EAS	chr3:108151048:C:T	chr3:108197407:C:A	rs13318118	0.10391	-0.0673498	0.0118205	1.21e-08	1	0.00396687
EUR+EAS	chr3:108151048:C:T	chr3:108197419:C:T	rs13318120	0.10391	-0.0673498	0.0118205	1.21e-08	1	0.00396687
EUR+EAS	chr3:108151048:C:T	chr3:108198078:A:G	rs62267865	0.103872	-0.0671882	0.0118213	1.32e-08	1	0.00370627
EUR+EAS	chr3:108151048:C:T	chr3:108198156:T:G	rs9856316	0.10391	-0.0673487	0.0118205	1.21e-08	1	0.00396508
EUR+EAS	chr3:108151048:C:T	chr3:108198385:C:T	rs9836530	0.103908	-0.0673438	0.0118205	1.22e-08	1	0.00395713
EUR+EAS	chr3:108151048:C:T	chr3:108198484:C:G	rs62267866	0.103887	-0.0671149	0.0118207	1.36e-08	1	0.00360208
EUR+EAS	chr3:108151048:C:T	chr3:108198977:T:C	rs9857584	0.10391	-0.0673321	0.0118205	1.23e-08	1	0.00393821
EUR+EAS	chr3:108151048:C:T	chr3:108199003:A:G	rs9875102	0.10391	-0.0673313	0.0118205	1.23e-08	1	0.00393692
EUR+EAS	chr3:108151048:C:T	chr3:108199794:T:G	rs9862649	0.103872	-0.0673379	0.0118216	1.23e-08	1	0.00387747
EUR+EAS	chr3:108151048:C:T	chr3:108200293:T:C	rs72933753	0.103836	-0.0670636	0.011822	1.4e-08	1	0.00346374
EUR+EAS	chr3:108151048:C:T	chr3:108200444:G:A	rs921582	0.103881	-0.0671718	0.0118213	1.33e-08	1	0.00362565
EUR+EAS	chr3:108151048:C:T	chr3:108200501:T:C	rs11926321	0.103873	-0.0673389	0.0118216	1.22e-08	1	0.00387905
EUR+EAS	chr3:108151048:C:T	chr3:108200633:C:T	rs921583	0.103884	-0.0673636	0.0118216	1.21e-08	1	0.00391847
EUR+EAS	chr3:108151048:C:T	chr3:108200731:A:G	rs4640571	0.103885	-0.0667263	0.0118244	1.67e-08	1	0.00300467
EUR+EAS	chr3:108151048:C:T	chr3:108201083:C:T	rs720021	0.103881	-0.0668248	0.0118247	1.59e-08	1	0.00312453
EUR+EAS	chr3:108151048:C:T	chr3:108201156:G:T	rs62267875	0.103863	-0.0664954	0.0118246	1.87e-08	1	0.0027367
EUR+EAS	chr3:108151048:C:T	chr3:108202076:G:A	rs9857746	0.103886	-0.0669968	0.0118319	1.49e-08	1	0.0032951
EUR+EAS	chr3:108151048:C:T	chr3:108202091:T:C	rs9877443	0.103887	-0.0668914	0.0118319	1.57e-08	1	0.00315743
EUR+EAS	chr3:108151048:C:T	chr3:108202096:T:C	rs9877444	0.103887	-0.0668913	0.0118319	1.57e-08	1	0.00315731
EUR+EAS	chr3:108151048:C:T	chr3:108202132:T:C	rs62267876	0.103863	-0.0664954	0.0118246	1.87e-08	1	0.0027367
EUR+EAS	chr3:108151048:C:T	chr3:108202233:G:A	rs1377275	0.103888	-0.0664073	0.011824	1.95e-08	1	0.00264524
EUR+EAS	chr3:108151048:C:T	chr3:108202241:G:A	rs1349691	0.10385	-0.0671696	0.0118251	1.35e-08	1	0.00359066
EUR+EAS	chr3:108151048:C:T	chr3:108202590:T:C	rs9878221	0.10394	-0.0667919	0.0118239	1.62e-08	1	0.00308888
EUR+EAS	chr3:108151048:C:T	chr3:108203008:G:A	rs62267877	0.103834	-0.0665442	0.0118257	1.83e-08	1	0.00278395
EUR+EAS	chr3:108151048:C:T	chr3:108203015:T:C	rs9882728	0.103858	-0.0666913	0.0118255	1.7e-08	1	0.00295513
EUR+EAS	chr3:108151048:C:T	chr3:108203425:A:C	rs9825709	0.103886	-0.0666493	0.0118244	1.73e-08	1	0.0029128
EUR+EAS	chr3:108151048:C:T	chr3:108203887:G:T	rs9864340	0.103886	-0.0667309	0.0118246	1.67e-08	1	0.00300888
EUR+EAS	chr3:108151048:C:T	chr3:108204444:C:G	rs9868639	0.103877	-0.0673678	0.0118245	1.22e-08	1	0.00389875
EUR+EAS	chr3:108151048:C:T	chr3:108204893:C:G	rs62267881	0.103861	-0.0665752	0.0118247	1.8e-08	1	0.00282526
EUR+EAS	chr3:108151048:C:T	chr3:108205254:A:G	rs9835895	0.103886	-0.0674758	0.0118244	1.15e-08	1	0.00407605
EUR+EAS	chr3:108151048:C:T	chr3:108205386:A:C	rs9836052	0.103852	-0.066689	0.011825	1.7e-08	1	0.00295575
EUR+EAS	chr3:108151048:C:T	chr3:108205415:A:G	rs9836172	0.103854	-0.0667403	0.0118253	1.66e-08	1	0.00301551
EUR+EAS	chr3:108151048:C:T	chr3:108206361:T:A	rs9870968	0.103883	-0.06679	0.0118245	1.62e-08	1	0.00308228
EUR+EAS	chr3:108151048:C:T	chr3:108206419:A:G	rs9813446	0.103898	-0.0669266	0.0118238	1.51e-08	1	0.00326275
EUR+EAS	chr3:108151048:C:T	chr3:108207671:C:T	rs11924195	0.103863	-0.066548	0.0118246	1.82e-08	1	0.00279516
EUR+EAS	chr3:108151048:C:T	chr3:108207781:C:T	rs11924228	0.103864	-0.0665051	0.0118244	1.86e-08	1	0.00274863
EUR+EAS	chr3:108151048:C:T	chr3:108207912:G:A	rs61705621	0.103884	-0.0667743	0.0118245	1.63e-08	1	0.00306278
EUR+EAS	chr3:108151048:C:T	chr3:108208277:T:A	rs57492931	0.103887	-0.0667661	0.0118244	1.64e-08	1	0.00321389
EUR+EAS	chr3:108151048:C:T	chr3:108208397:T:C	rs60037391	0.103863	-0.066548	0.0118246	1.82e-08	1	0.00279516
EUR+EAS	chr3:108151048:C:T	chr3:108208421:T:C	rs57222320	0.103886	-0.0667644	0.0118244	1.64e-08	1	0.00305125
EUR+EAS	chr3:108151048:C:T	chr3:108208573:T:C	rs59142860	0.103863	-0.0665656	0.0118246	1.81e-08	1	0.00281501
EUR+EAS	chr3:108151048:C:T	chr3:108209193:T:C	rs62267887	0.103888	-0.0667836	0.0118242	1.62e-08	1	0.00307642
EUR+EAS	chr3:108151048:C:T	chr3:108210293:C:T	rs72933787	0.103866	-0.0664724	0.0118246	1.89e-08	1	0.00267805
EUR+EAS	chr3:108151048:C:T	chr3:108210299:G:T	rs72933788	0.103861	-0.0664442	0.0118247	1.92e-08	1	0.00265415
EUR+EAS	chr3:108151048:C:T	chr3:108210438:G:T	rs112695180	0.103853	-0.066419	0.0118249	1.94e-08	1	0.0026523
EUR+EAS	chr3:108151048:C:T	chr3:108210852:G:A	rs60731607	0.103862	-0.0664433	0.0118246	1.92e-08	1	0.00268008
EUR+EAS	chr3:108151048:C:T	chr3:108211362:C:T	rs11928402	0.103863	-0.0664431	0.0118246	1.92e-08	1	0.00267986
EUR+EAS	chr3:108151048:C:T	chr3:108212331:C:T	rs62267890	0.10386	-0.0664355	0.0118248	1.93e-08	1	0.0026705
EUR+EAS	chr3:108151048:C:T	chr3:108212727:T:C	rs62267891	0.103856	-0.0664059	0.0118247	1.96e-08	1	0.00263959
EUR+EAS	chr3:108151048:C:T	chr3:108213130:G:T	rs62267892	0.103863	-0.0664084	0.0118246	1.95e-08	1	0.00264284
EUR+EAS	chr3:108151048:C:T	chr3:108213310:A:G	rs75856459	0.103857	-0.0664054	0.0118248	1.96e-08	1	0.00263847
EUR+EAS	chr3:108151048:C:T	chr3:108213333:A:T	rs62267894	0.103856	-0.0663697	0.0118247	1.99e-08	1	0.00260159
EUR+EAS	chr3:108151048:C:T	chr3:108213774:G:A	rs62267895	0.103867	-0.066398	0.0118246	1.96e-08	1	0.00263184
EUR+EAS	chr3:108151048:C:T	chr3:108214586:A:G	rs58424633	0.103865	-0.0664342	0.0118245	1.93e-08	1	0.00267091
EUR+EAS	chr3:108151048:C:T	chr3:108214751:A:T	rs56937459	0.103861	-0.0664657	0.0118249	1.9e-08	1	0.00270244
EUR+EAS	chr3:108151048:C:T	chr3:108214946:A:G	rs57362125	0.103861	-0.0664045	0.0118249	1.96e-08	1	0.00263693
EUR+EAS	chr3:108151048:C:T	chr3:108215267:A:T	rs62267897	0.10386	-0.0664204	0.0118247	1.94e-08	1	0.00265498
EUR+EAS	chr3:108151048:C:T	chr3:108215514:G:A	rs62267921	0.103867	-0.0664194	0.0118256	1.95e-08	1	0.00264854
EUR+EAS	chr3:108151048:C:T	chr3:108215565:G:A	rs17829831	0.103866	-0.066411	0.0118256	1.96e-08	1	0.00263964
EUR+EAS	chr3:108151048:C:T	chr3:108215610:A:G	rs62267922	0.103699	-0.0671071	0.0118256	1.39e-08	1	0.00349641
EUR+EAS	chr3:108151048:C:T	chr3:108216039:T:C	rs62267923	0.103858	-0.0663715	0.0118256	1.99e-08	1	0.00259821
EUR+EAS	chr3:108151048:C:T	chr3:108216131:T:C	rs72935713	0.103871	-0.066465	0.0118255	1.9e-08	1	0.00269803
EUR+EAS	chr3:108151048:C:T	chr3:108217851:T:C	rs11918055	0.103859	-0.0664334	0.0118261	1.94e-08	1	0.00266045
EUR+EAS	chr3:108151048:C:T	chr3:108218513:C:T	rs56273515	0.103872	-0.0663809	0.0118256	1.98e-08	1	0.00260801
EUR+EAS	chr3:108151048:C:T	chr3:108218561:C:T	rs1135897	0.103869	-0.0663747	0.0118255	1.99e-08	1	0.00260213
EUR+EAS	chr3:108151048:C:T	chr3:108220937:A:C	rs1034496	0.103872	-0.066321	0.0118257	2.04e-08	1	0.00258005
EUR+EAS	chr3:118001626:C:T	chr3:117809835:A:G	rs7630428	0.0845383	-0.0666817	0.0120857	3.44e-08	1	0.0110143
EUR+EAS	chr3:118001626:C:T	chr3:117811928:C:T	rs62264956	0.0843503	-0.0678195	0.0120846	2e-08	1	0.0143536
EUR+EAS	chr3:118001626:C:T	chr3:117815278:T:C	rs55718530	0.0842523	-0.066928	0.0120094	2.5e-08	1	0.012589
EUR+EAS	chr3:118001626:C:T	chr3:117817288:A:T	rs73163707	0.0840357	-0.0669436	0.0120206	2.56e-08	1	0.0124537
EUR+EAS	chr3:118001626:C:T	chr3:117817562:C:T	rs62266061	0.0840377	-0.0667469	0.0120207	2.81e-08	1	0.0119136
EUR+EAS	chr3:118001626:C:T	chr3:117821670:C:T	rs56077465	0.0838157	-0.0664118	0.0120846	3.89e-08	1	0.0104515
EUR+EAS	chr3:118001626:C:T	chr3:117821681:A:G	rs56148567	0.0839887	-0.0664576	0.0120846	3.81e-08	1	0.0104542
EUR+EAS	chr3:118001626:C:T	chr3:117828024:T:C	rs62266064	0.0856947	-0.0679948	0.0119231	1.18e-08	1	0.018922
EUR+EAS	chr3:118001626:C:T	chr3:117828212:C:T	rs62266065	0.0859083	-0.0689192	0.0119189	7.37e-09	1	0.0259188
EUR+EAS	chr3:118001626:C:T	chr3:117836052:C:G	rs55689237	0.085701	-0.0677988	0.0119243	1.3e-08	1	0.017787
EUR+EAS	chr3:118001626:C:T	chr3:117871857:G:C	rs62266129	0.0860313	-0.0686151	0.0119303	8.85e-09	1	0.022308
EUR+EAS	chr3:118001626:C:T	chr3:117879459:A:C	rs55979908	0.086082	-0.0684876	0.0119313	9.46e-09	1	0.0215771
EUR+EAS	chr3:118001626:C:T	chr3:117880951:C:T	rs62263076	0.0860423	-0.0677039	0.0119338	1.4e-08	1	0.0168462
EUR+EAS	chr3:118001626:C:T	chr3:117885368:G:A	rs56204450	0.0858513	-0.0681703	0.0119392	1.13e-08	1	0.0192105
EUR+EAS	chr3:118001626:C:T	chr3:117886764:C:T	rs62263082	0.0858777	-0.0678741	0.0119391	1.31e-08	1	0.0175552
EUR+EAS	chr3:118001626:C:T	chr3:117891653:C:A	rs73183041	0.0856773	-0.0690337	0.0119485	7.58e-09	1	0.0251033
EUR+EAS	chr3:118001626:C:T	chr3:117893255:A:G	rs56256549	0.0857783	-0.0669043	0.0119484	2.15e-08	1	0.0132947
EUR+EAS	chr3:118001626:C:T	chr3:117894421:A:T	rs55734908	0.0857833	-0.0676962	0.0119494	1.47e-08	1	0.0163857
EUR+EAS	chr3:118001626:C:T	chr3:117894879:C:T	rs56051552	0.085952	-0.0676505	0.0119464	1.49e-08	1	0.0159643
EUR+EAS	chr3:118001626:C:T	chr3:117895311:T:A	rs55929115	0.0872923	-0.0682081	0.0118632	8.95e-09	1	0.022151
EUR+EAS	chr3:118001626:C:T	chr3:117896668:T:C	rs62263112	0.08551	-0.0673181	0.0119587	1.81e-08	1	0.014578
EUR+EAS	chr3:118001626:C:T	chr3:117897371:G:T	rs56174517	0.0870077	-0.0681902	0.0118697	9.2e-09	1	0.0220313
EUR+EAS	chr3:118001626:C:T	chr3:117897467:A:C	rs59470461	0.087033	-0.0680708	0.0118687	9.73e-09	1	0.0211798
EUR+EAS	chr3:118001626:C:T	chr3:117897584:C:T	rs55704727	0.0870273	-0.0680493	0.0118691	9.85e-09	1	0.0210525
EUR+EAS	chr3:118001626:C:T	chr3:117898875:T:A	rs62263114	0.0853413	-0.0672049	0.0119611	1.92e-08	1	0.0141037
EUR+EAS	chr3:118001626:C:T	chr3:117903269:G:A	rs62263115	0.08538	-0.0675323	0.0119617	1.64e-08	1	0.0153735
EUR+EAS	chr3:118001626:C:T	chr3:117903872:T:G	rs62263116	0.0860953	-0.0672893	0.0118825	1.49e-08	1	0.0162821
EUR+EAS	chr3:118001626:C:T	chr3:117905670:C:T	rs6769144	0.0853863	-0.0673714	0.0119623	1.78e-08	1	0.0147063
EUR+EAS	chr3:118001626:C:T	chr3:117910206:C:T	rs62263118	0.0852677	-0.0673819	0.0119639	1.78e-08	1	0.0147121
EUR+EAS	chr3:118001626:C:T	chr3:117911328:T:G	rs62263119	0.085031	-0.0674623	0.0119644	1.71e-08	1	0.0150211
EUR+EAS	chr3:118001626:C:T	chr3:117911406:A:G	rs62263120	0.0850507	-0.0676216	0.0119647	1.59e-08	1	0.0156836
EUR+EAS	chr3:118001626:C:T	chr3:117911501:T:C	rs62263121	0.08505	-0.067617	0.0119649	1.59e-08	1	0.0156587
EUR+EAS	chr3:118001626:C:T	chr3:117911822:T:C	rs62263122	0.085053	-0.0676497	0.0119647	1.57e-08	1	0.0158069
EUR+EAS	chr3:118001626:C:T	chr3:117913416:G:A	rs62263123	0.084958	-0.0674265	0.0119659	1.75e-08	1	0.0148435
EUR+EAS	chr3:118001626:C:T	chr3:117913784:C:T	rs111375528	0.078284	-0.0676135	0.0122382	3.3e-08	1	0.0111533
EUR+EAS	chr3:118001626:C:T	chr3:117915596:C:A	rs62264762	0.084819	-0.0676085	0.0119662	1.6e-08	1	0.0158193
EUR+EAS	chr3:118001626:C:T	chr3:117917387:G:T	rs73168378	0.0847953	-0.067521	0.011967	1.68e-08	1	0.0152014
EUR+EAS	chr3:118001626:C:T	chr3:117918458:G:A	rs62264763	0.0850607	-0.0669868	0.011964	2.16e-08	1	0.0132955
EUR+EAS	chr3:118001626:C:T	chr3:117921280:G:A	rs56310214	0.0848463	-0.0674157	0.0119654	1.76e-08	1	0.0148118
EUR+EAS	chr3:118001626:C:T	chr3:117922380:A:G	rs62264766	0.0848793	-0.0675587	0.0119655	1.64e-08	1	0.0153944
EUR+EAS	chr3:118001626:C:T	chr3:117923434:T:G	rs6807173	0.0848537	-0.0675746	0.0119672	1.64e-08	1	0.015421
EUR+EAS	chr3:118001626:C:T	chr3:117923637:C:A	rs6794831	0.084812	-0.0674751	0.0119677	1.72e-08	1	0.0149976
EUR+EAS	chr3:118001626:C:T	chr3:117924077:T:C	rs62264768	0.114802	-0.0591944	0.0106812	2.99e-08	1	0.0113972
EUR+EAS	chr3:118001626:C:T	chr3:117926977:C:T	rs73168388	0.0848893	-0.066523	0.0119667	2.71e-08	1	0.0118892
EUR+EAS	chr3:118001626:C:T	chr3:117929059:C:G	rs62264774	0.0842617	-0.0663388	0.0120453	3.64e-08	1	0.010472
EUR+EAS	chr3:118001626:C:T	chr3:117931269:T:C	rs7631320	0.0844713	-0.0666666	0.011974	2.58e-08	1	0.0121664
EUR+EAS	chr3:118001626:C:T	chr3:117932636:A:C	rs55779525	0.0844767	-0.0665344	0.0119734	2.75e-08	1	0.0118216
EUR+EAS	chr3:118001626:C:T	chr3:117935884:G:T	rs62264779	0.085401	-0.0673354	0.0118908	1.49e-08	1	0.0161274
EUR+EAS	chr3:118001626:C:T	chr3:117936598:C:A	rs62264782	0.08444	-0.0674126	0.0119749	1.81e-08	1	0.0145908
EUR+EAS	chr3:118001626:C:T	chr3:117938350:C:T	rs73168397	0.084412	-0.0676163	0.0119771	1.65e-08	1	0.0153611
EUR+EAS	chr3:118001626:C:T	chr3:117939186:G:A	rs62264783	0.0844373	-0.0665145	0.011976	2.79e-08	1	0.0116445
EUR+EAS	chr3:118001626:C:T	chr3:117940833:G:A	rs1456182	0.0843993	-0.066684	0.0119768	2.58e-08	1	0.0121714
EUR+EAS	chr3:118001626:C:T	chr3:117946121:C:G	rs55864156	0.0844853	-0.0660179	0.0119743	3.52e-08	1	0.0107167
EUR+EAS	chr3:118001626:C:T	chr3:117947385:C:G	rs62264816	0.0844627	-0.0662259	0.0119764	3.21e-08	1	0.0110359
EUR+EAS	chr3:118001626:C:T	chr3:117953094:T:C	rs62264819	0.084462	-0.0669682	0.0119766	2.25e-08	1	0.0130104
EUR+EAS	chr3:118001626:C:T	chr3:117953925:C:T	rs55958116	0.0844433	-0.0669146	0.0119772	2.31e-08	1	0.0128341
EUR+EAS	chr3:118001626:C:T	chr3:117798492:A:G	rs9842435	0.0878813	-0.0676244	0.0120936	2.25e-08	1	0.0129775
EUR+EAS	chr3:118001626:C:T	chr3:117801450:G:T	rs6799997	0.088053	-0.0678483	0.0120848	1.97e-08	1	0.0143895
EUR+EAS	chr3:118001626:C:T	chr3:117801986:G:T	rs7644473	0.0880063	-0.0676266	0.0120868	2.21e-08	1	0.0135711
EUR+EAS	chr3:118001626:C:T	chr3:117960015:A:C	rs817504	0.085842	-0.0660932	0.0119834	3.48e-08	1	0.0106658
EUR+EAS	chr3:118001626:C:T	chr3:117960547:A:G	rs817506	0.0858427	-0.0660907	0.0119835	3.48e-08	1	0.0106595
EUR+EAS	chr3:118001626:C:T	chr3:117962218:A:C	rs817507	0.0859343	-0.0659281	0.0119809	3.74e-08	1	0.0103618
EUR+EAS	chr3:118001626:C:T	chr3:117966729:T:C	rs817508	0.0862977	-0.0658888	0.011978	3.78e-08	1	0.0103167
EUR+EAS	chr3:118001626:C:T	chr3:117971462:T:G	rs2860308	0.0861287	-0.0662185	0.0119799	3.25e-08	1	0.0109762
EUR+EAS	chr3:118001626:C:T	chr3:117973920:G:A	rs1499970	0.0863997	-0.0661578	0.0119777	3.33e-08	1	0.0108698
EUR+EAS	chr3:118001626:C:T	chr3:117974626:T:C	rs817492	0.0861293	-0.0661058	0.0119793	3.42e-08	1	0.0107272
EUR+EAS	chr3:118001626:C:T	chr3:117983423:T:A	rs705219	0.0795447	-0.0715522	0.0124419	8.88e-09	1	0.021901
EUR+EAS	chr3:118001626:C:T	chr3:117994597:T:G	rs817500	0.0782207	-0.0726418	0.0125485	7.09e-09	1	0.0264592
EUR+EAS	chr3:118001626:C:T	chr3:118000690:A:C	rs1499971	0.0778673	-0.0724538	0.0126194	9.39e-09	1	0.0217973
EUR+EAS	chr3:118001626:C:T	chr3:118000691:A:C	rs1499972	0.0765413	-0.0721701	0.0126112	1.05e-08	1	0.0202677
EUR+EAS	chr3:118001626:C:T	chr3:118001508:A:G	rs861001	0.078163	-0.0719965	0.0125493	9.63e-09	1	0.0214268
EUR+EAS	chr3:118001626:C:T	chr3:118001626:C:T	rs2925312	0.0782043	-0.0726562	0.0125475	7.02e-09	1	0.0266401
EUR+EAS	chr3:118001626:C:T	chr3:118002581:A:G	rs843852	0.078184	-0.0719546	0.0125483	9.8e-09	1	0.0211362
EUR+EAS	chr3:118001626:C:T	chr3:118005176:G:A	rs866001	0.0782253	-0.0724773	0.0125448	7.58e-09	1	0.0250392
EUR+EAS	chr3:118001626:C:T	chr3:118007409:C:T	rs1093464	0.0783913	-0.071708	0.0125454	1.09e-08	1	0.0199324
EUR+EAS	chr3:118001626:C:T	chr3:118014172:A:G	rs861673	0.078377	-0.071782	0.0125442	1.05e-08	1	0.0202388
EUR+EAS	chr3:118001626:C:T	chr3:118014976:A:T	rs817513	0.0783427	-0.0714412	0.0125456	1.24e-08	1	0.0182499
EUR+EAS	chr3:118001626:C:T	chr3:118015940:T:C	rs817512	0.078343	-0.0725208	0.0125453	7.44e-09	1	0.0255654
EUR+EAS	chr3:118001626:C:T	chr3:118025915:C:T	rs1093463	0.0782763	-0.0719155	0.0125478	9.97e-09	1	0.020951
EUR+EAS	chr3:118001626:C:T	chr3:118031005:C:T	rs846184	0.0769003	-0.0713304	0.0125314	1.25e-08	1	0.0180928
EUR+EAS	chr3:118001626:C:T	chr3:118032014:A:G	rs817509	0.0795127	-0.0708581	0.0125069	1.47e-08	1	0.0185142
EUR+EAS	chr3:118001626:C:T	chr3:118036765:T:C	rs864199	0.0781717	-0.0711889	0.0125383	1.37e-08	1	0.0171877
EUR+EAS	chr3:118001626:C:T	chr3:118038908:G:A	rs843854	0.0781633	-0.070945	0.0125137	1.43e-08	1	0.0166967
EUR+EAS	chr3:118001626:C:T	chr3:118053189:A:G	rs1604060	0.0785427	-0.0726388	0.0125399	6.93e-09	1	0.0268812
EUR+EAS	chr3:118001626:C:T	chr3:118057173:C:T	rs1995245	0.109527	-0.0611867	0.0108142	1.53e-08	1	0.0155355
EUR+EAS	chr3:118001626:C:T	chr3:118059057:A:G	rs1353911	0.106904	-0.0618015	0.0109763	1.8e-08	1	0.0134305
EUR+EAS	chr3:118001626:C:T	chr3:118059329:C:T	rs1353910	0.109564	-0.0612736	0.0108141	1.46e-08	1	0.0160165
EUR+EAS	chr3:118001626:C:T	chr3:118059445:C:T	rs1499978	0.109561	-0.0612401	0.0108142	1.49e-08	1	0.0158561
EUR+EAS	chr3:118001626:C:T	chr3:118061009:A:G	rs2062511	0.109268	-0.061112	0.0108864	1.98e-08	1	0.0136683
EUR+EAS	chr3:118001626:C:T	chr3:118066658:G:A	rs10212155	0.106902	-0.061781	0.0109768	1.82e-08	1	0.0133506
EUR+EAS	chr3:118001626:C:T	chr3:118074139:G:C	rs2865303	0.109815	-0.0609932	0.0108134	1.7e-08	1	0.0146743
EUR+EAS	chr3:118001626:C:T	chr3:118077236:A:G	rs1159496	0.106769	-0.0622203	0.0109771	1.44e-08	1	0.0148909
EUR+EAS	chr3:118001626:C:T	chr3:118082483:T:C	rs1499976	0.106739	-0.0622783	0.01098	1.41e-08	1	0.0151885
EUR+EAS	chr3:118001626:C:T	chr3:118084192:T:G	rs2062509	0.107077	-0.0622854	0.0109789	1.4e-08	1	0.0151219
EUR+EAS	chr3:118001626:C:T	chr3:118085307:A:G	rs1154693	0.108268	-0.0618996	0.0109677	1.66e-08	1	0.0139761
EUR+EAS	chr3:136569563:G:A	chr3:136652662:C:T	rs6808312	0.45942	0.056866	0.00749699	3.32e-14	1	0.0163417
EUR+EAS	chr3:136569563:G:A	chr3:136652849:G:T	rs6439649	0.45931	0.056929	0.00749714	3.12e-14	1	0.017409
EUR+EAS	chr3:136569563:G:A	chr3:136658535:T:C	rs6791142	0.470978	0.0561015	0.00749918	7.37e-14	1	0.00527655
EUR+EAS	chr3:136569563:G:A	chr3:136662526:A:C	rs4038587	0.4711	0.0561783	0.00749906	6.82e-14	1	0.00577118
EUR+EAS	chr3:136569563:G:A	chr3:136679545:A:G	rs7634476	0.46015	0.0581963	0.00749772	8.37e-15	1	0.0747208
EUR+EAS	chr3:136569563:G:A	chr3:136681578:G:T	rs7618871	0.460107	0.0580832	0.00749764	9.42e-15	1	0.065195
EUR+EAS	chr3:136569563:G:A	chr3:136683451:C:T	rs7637129	0.471118	0.0560047	0.00750316	8.38e-14	1	0.00456322
EUR+EAS	chr3:136569563:G:A	chr3:136328347:A:G	rs696081	0.464077	0.0558664	0.00749951	9.38e-14	1	0.00537418
EUR+EAS	chr3:136569563:G:A	chr3:136338019:T:C	rs696520	0.453002	0.0561264	0.007434	4.35e-14	1	0.0131971
EUR+EAS	chr3:136569563:G:A	chr3:136384445:G:A	rs655748	0.472838	0.0563519	0.00749493	5.53e-14	1	0.00702216
EUR+EAS	chr3:136569563:G:A	chr3:136430297:C:T	rs10935183	0.472951	0.0565941	0.00749116	4.2e-14	1	0.0094574
EUR+EAS	chr3:136569563:G:A	chr3:136432789:G:T	rs12492510	0.473488	0.0564369	0.00749091	4.92e-14	1	0.00750766
EUR+EAS	chr3:136569563:G:A	chr3:136434626:T:C	rs10935184	0.453828	0.056862	0.00742349	1.86e-14	1	0.0363701
EUR+EAS	chr3:136569563:G:A	chr3:136435986:C:T	rs66691851	0.462323	0.0584231	0.00748904	6.13e-15	1	0.0890372
EUR+EAS	chr3:136569563:G:A	chr3:136446853:G:A	rs10804640	0.472784	0.0565732	0.00749096	4.28e-14	1	0.00852054
EUR+EAS	chr3:136569563:G:A	chr3:136469995:T:C	rs9714347	0.471807	0.0571676	0.00749846	2.46e-14	1	0.0186015
EUR+EAS	chr3:136569563:G:A	chr3:136471023:G:A	rs4678269	0.47246	0.0566914	0.00749888	4.03e-14	1	0.0102598
EUR+EAS	chr3:136569563:G:A	chr3:136477912:C:T	rs11719310	0.47243	0.0563188	0.00749903	5.91e-14	1	0.00718151
EUR+EAS	chr3:136569563:G:A	chr3:136494468:T:C	rs73226190	0.472679	0.0565323	0.00749902	4.75e-14	1	0.00985519
EUR+EAS	chr3:136569563:G:A	chr3:136517066:T:C	rs711975	0.460997	0.0569756	0.00749692	2.96e-14	1	0.0193298
EUR+EAS	chr3:136569563:G:A	chr3:136526973:G:A	rs1070228	0.472176	0.0561389	0.00750725	7.55e-14	1	0.00579459
EUR+EAS	chr3:136569563:G:A	chr3:136533754:C:A	rs2688600	0.473798	0.0565107	0.00756517	8.03e-14	1	0.00478314
EUR+EAS	chr3:136569563:G:A	chr3:136533759:G:A	rs2688601	0.474204	0.0565795	0.00756082	7.25e-14	1	0.00536961
EUR+EAS	chr3:136569563:G:A	chr3:136555593:G:A	rs7427564	0.461088	0.0581409	0.00749635	8.77e-15	1	0.0756089
EUR+EAS	chr3:136569563:G:A	chr3:136559409:T:C	rs4630889	0.460739	0.0575479	0.00749216	1.58e-14	1	0.0404397
EUR+EAS	chr3:136569563:G:A	chr3:136569563:G:A	rs7432375	0.461621	0.0584799	0.0074926	5.95e-15	1	0.11521
EUR+EAS	chr3:136569563:G:A	chr3:136571687:C:G	rs10935185	0.461769	0.0580522	0.00749263	9.34e-15	1	0.0708119
EUR+EAS	chr3:136569563:G:A	chr3:136580037:G:A	rs12163529	0.461455	0.0582403	0.00749349	7.72e-15	1	0.0867292
EUR+EAS	chr3:136569563:G:A	chr3:136590868:T:C	rs940174	0.460479	0.0578139	0.00749015	1.18e-14	1	0.04801
EUR+EAS	chr3:136569563:G:A	chr3:136598560:G:T	rs4678436	0.472322	0.0559201	0.00749882	8.84e-14	1	0.00421926
EUR+EAS	chr3:136569563:G:A	chr3:136627364:T:C	rs10935186	0.460674	0.0575433	0.00749276	1.59e-14	1	0.0358476
EUR+EAS	chr3:136569563:G:A	chr3:136634351:T:G	rs55970317	0.460356	0.0573865	0.00749662	1.93e-14	1	0.0296236
EUR+EAS	chr3:136789166:C:A	chr3:136650868:T:C	rs4521165	0.470612	0.0557843	0.00749886	1.01e-13	1	0.00621903
EUR+EAS	chr3:136789166:C:A	chr3:136651250:C:T	rs7618518	0.470594	0.0557947	0.00749872	1e-13	1	0.00629758
EUR+EAS	chr3:136789166:C:A	chr3:136652662:C:T	rs6808312	0.45942	0.056866	0.00749699	3.32e-14	1	0.0228124
EUR+EAS	chr3:136789166:C:A	chr3:136652849:G:T	rs6439649	0.45931	0.056929	0.00749714	3.12e-14	1	0.0242981
EUR+EAS	chr3:136789166:C:A	chr3:136658535:T:C	rs6791142	0.470978	0.0561015	0.00749918	7.37e-14	1	0.00809823
EUR+EAS	chr3:136789166:C:A	chr3:136662526:A:C	rs4038587	0.4711	0.0561783	0.00749906	6.82e-14	1	0.00883009
EUR+EAS	chr3:136789166:C:A	chr3:136679545:A:G	rs7634476	0.46015	0.0581963	0.00749772	8.37e-15	1	0.100702
EUR+EAS	chr3:136789166:C:A	chr3:136681578:G:T	rs7618871	0.460107	0.0580832	0.00749764	9.42e-15	1	0.0882212
EUR+EAS	chr3:136789166:C:A	chr3:136683451:C:T	rs7637129	0.471118	0.0560047	0.00750316	8.38e-14	1	0.00703914
EUR+EAS	chr3:136789166:C:A	chr3:136555593:G:A	rs7427564	0.461088	0.0581409	0.00749635	8.77e-15	1	0.100872
EUR+EAS	chr3:136789166:C:A	chr3:136559409:T:C	rs4630889	0.460739	0.0575479	0.00749216	1.58e-14	1	0.054381
EUR+EAS	chr3:136789166:C:A	chr3:136569563:G:A	rs7432375	0.461621	0.0584799	0.0074926	5.95e-15	1	0.152674
EUR+EAS	chr3:136789166:C:A	chr3:136571687:C:G	rs10935185	0.461769	0.0580522	0.00749263	9.34e-15	1	0.0945778
EUR+EAS	chr3:136789166:C:A	chr3:136580037:G:A	rs12163529	0.461455	0.0582403	0.00749349	7.72e-15	1	0.11551
EUR+EAS	chr3:136789166:C:A	chr3:136590868:T:C	rs940174	0.460479	0.0578139	0.00749015	1.18e-14	1	0.0661098
EUR+EAS	chr3:136789166:C:A	chr3:136598560:G:T	rs4678436	0.472322	0.0559201	0.00749882	8.84e-14	1	0.00654947
EUR+EAS	chr3:136789166:C:A	chr3:136627364:T:C	rs10935186	0.460674	0.0575433	0.00749276	1.59e-14	1	0.0493464
EUR+EAS	chr3:136789166:C:A	chr3:136634351:T:G	rs55970317	0.460356	0.0573865	0.00749662	1.93e-14	1	0.0407852
EUR+EAS	chr3:161774043:C:T	chr3:162001353:G:A	rs7615033	0.410396	-0.0456745	0.00736183	5.5e-10	1	0.210333
EUR+EAS	chr3:161774043:C:T	chr3:162003104:G:A	rs13071617	0.414251	-0.0445721	0.00736188	1.41e-09	1	0.105622
EUR+EAS	chr3:161774043:C:T	chr3:162008067:C:T	rs12630366	0.414217	-0.0447308	0.00736125	1.23e-09	1	0.120644
EUR+EAS	chr3:161774043:C:T	chr3:162010892:G:A	rs4856665	0.414439	-0.0443799	0.007361	1.65e-09	1	0.0907923
EUR+EAS	chr3:161774043:C:T	chr3:162012814:C:G	rs9840976	0.414741	-0.0442839	0.0073608	1.79e-09	1	0.0841441
EUR+EAS	chr3:161774043:C:T	chr3:162017708:A:G	rs1912454	0.416107	-0.0438116	0.00735907	2.63e-09	1	0.058191
EUR+EAS	chr3:161774043:C:T	chr3:162018754:A:G	rs28413956	0.416109	-0.043749	0.00735898	2.76e-09	1	0.0571049
EUR+EAS	chr3:161774043:C:T	chr3:162019605:C:T	rs4450831	0.416069	-0.0438499	0.00735906	2.54e-09	1	0.0599388
EUR+EAS	chr3:161774043:C:T	chr3:162020799:C:T	rs1510340	0.416107	-0.0438132	0.00735905	2.62e-09	1	0.0582681
EUR+EAS	chr3:161774043:C:T	chr3:162021894:C:T	rs907079	0.416092	-0.0437295	0.00735903	2.81e-09	1	0.0546488
EUR+EAS	chr3:161774043:C:T	chr3:162022700:G:C	rs4498059	0.416023	-0.0437654	0.00735913	2.73e-09	1	0.0561459
EUR+EAS	chr3:161774043:C:T	chr3:162022909:G:T	rs4498060	0.416017	-0.0436804	0.00735916	2.93e-09	1	0.0526101
EUR+EAS	chr3:161774043:C:T	chr3:161692769:G:A	rs4856646	0.279478	-0.0420561	0.00785677	8.66e-08	2	0.0171412
EUR+EAS	chr3:161774043:C:T	chr3:161698508:C:G	rs1399898	0.278931	-0.0427971	0.00778485	3.85e-08	2	0.0316645
EUR+EAS	chr3:161774043:C:T	chr3:161702855:G:A	rs9860420	0.279083	-0.0426256	0.00778323	4.34e-08	2	0.0287152
EUR+EAS	chr3:161774043:C:T	chr3:161703334:T:C	rs10084648	0.281788	-0.0431292	0.00777289	2.88e-08	2	0.040818
EUR+EAS	chr3:161774043:C:T	chr3:161704234:C:T	rs113747121	0.278877	-0.042647	0.00778347	4.27e-08	2	0.0284559
EUR+EAS	chr3:161774043:C:T	chr3:161705149:A:G	rs6767240	0.27893	-0.0426576	0.00778318	4.24e-08	2	0.0292728
EUR+EAS	chr3:161774043:C:T	chr3:161706179:A:G	rs2063836	0.278942	-0.0426793	0.00778307	4.17e-08	2	0.0296659
EUR+EAS	chr3:161774043:C:T	chr3:161706565:G:T	rs3860561	0.278935	-0.0426091	0.00778298	4.38e-08	2	0.0284584
EUR+EAS	chr3:161774043:C:T	chr3:161707656:G:A	rs9858533	0.382275	-0.042274	0.0073106	7.36e-09	2	0.0145487
EUR+EAS	chr3:161774043:C:T	chr3:161712175:C:A	rs7614283	0.278992	-0.042488	0.00777957	4.72e-08	2	0.0267922
EUR+EAS	chr3:161774043:C:T	chr3:161714354:G:T	rs4295179	0.278993	-0.042495	0.00777958	4.7e-08	2	0.0269013
EUR+EAS	chr3:161774043:C:T	chr3:161721541:T:G	rs62278571	0.276142	-0.0418591	0.0078482	9.63e-08	2	0.0164712
EUR+EAS	chr3:161774043:C:T	chr3:161724244:C:T	rs4284999	0.276327	-0.0413078	0.00778136	1.1e-07	2	0.0157902
EUR+EAS	chr3:161774043:C:T	chr3:161726665:C:T	rs62278591	0.155167	-0.0457187	0.00850833	7.73e-08	2	0.0182876
EUR+EAS	chr3:161774043:C:T	chr3:161732353:C:T	rs523441	0.276122	-0.0412989	0.00778154	1.11e-07	2	0.0140554
EUR+EAS	chr3:161774043:C:T	chr3:161738045:T:A	rs7613249	0.274422	-0.0428283	0.00784783	4.83e-08	2	0.0311922
EUR+EAS	chr3:161774043:C:T	chr3:161738174:C:T	rs80021942	0.274433	-0.0428633	0.00784787	4.71e-08	2	0.0316246
EUR+EAS	chr3:161774043:C:T	chr3:161739158:G:A	rs693627	0.274341	-0.0419854	0.00784852	8.82e-08	2	0.0193438
EUR+EAS	chr3:161774043:C:T	chr3:161741237:G:T	rs536964	0.274407	-0.0427498	0.00784779	5.11e-08	2	0.0297645
EUR+EAS	chr3:161774043:C:T	chr3:161742719:G:C	rs498051	0.274303	-0.0427165	0.00784842	5.25e-08	2	0.0291224
EUR+EAS	chr3:161774043:C:T	chr3:161743769:G:A	rs528355	0.381971	-0.0420891	0.00728574	7.61e-09	2	0.0135943
EUR+EAS	chr3:161774043:C:T	chr3:161745837:A:G	rs514683	0.274595	-0.0426794	0.00784778	5.38e-08	2	0.0285496
EUR+EAS	chr3:161774043:C:T	chr3:161747307:C:T	rs479750	0.381482	-0.042031	0.00728595	7.99e-09	2	0.0132497
EUR+EAS	chr3:161774043:C:T	chr3:161747860:A:G	rs530669	0.381427	-0.0419885	0.00728594	8.27e-09	2	0.0130122
EUR+EAS	chr3:161774043:C:T	chr3:161748394:G:C	rs525965	0.381988	-0.0420223	0.00728565	8.03e-09	2	0.0132102
EUR+EAS	chr3:161774043:C:T	chr3:161752030:G:A	rs518205	0.27458	-0.0426955	0.00784583	5.27e-08	2	0.0273908
EUR+EAS	chr3:161774043:C:T	chr3:161752599:A:T	rs491775	0.381972	-0.0420507	0.00728008	7.64e-09	2	0.0135605
EUR+EAS	chr3:161774043:C:T	chr3:161752650:G:A	rs572525	0.274083	-0.0427789	0.00784605	4.97e-08	2	0.030458
EUR+EAS	chr3:161774043:C:T	chr3:161752804:G:A	rs489939	0.274075	-0.0427612	0.00784612	5.04e-08	2	0.0276409
EUR+EAS	chr3:161774043:C:T	chr3:161753823:A:T	rs516157	0.381948	-0.0420581	0.00728017	7.6e-09	2	0.0136013
EUR+EAS	chr3:161774043:C:T	chr3:161755441:C:T	rs485315	0.381398	-0.0420441	0.00728037	7.7e-09	2	0.0130682
EUR+EAS	chr3:161774043:C:T	chr3:161757749:C:A	rs9832859	0.381998	-0.0421204	0.00727978	7.21e-09	2	0.0135242
EUR+EAS	chr3:161774043:C:T	chr3:161758848:T:C	rs9290094	0.275303	-0.041829	0.00783966	9.52e-08	2	0.0182805
EUR+EAS	chr3:161774043:C:T	chr3:161759288:A:G	rs528970	0.382033	-0.0421285	0.00727545	7.02e-09	2	0.0137221
EUR+EAS	chr3:161774043:C:T	chr3:161760357:G:A	rs514816	0.381402	-0.0420943	0.00728016	7.38e-09	2	0.0133593
EUR+EAS	chr3:161774043:C:T	chr3:161760881:C:T	rs541222	0.381251	-0.0420934	0.00728026	7.39e-09	2	0.0133507
EUR+EAS	chr3:161774043:C:T	chr3:161760902:A:G	rs541280	0.274733	-0.0426202	0.0078457	5.56e-08	2	0.0277575
EUR+EAS	chr3:161774043:C:T	chr3:161760963:A:G	rs541447	0.274737	-0.0426594	0.0078457	5.41e-08	2	0.0284039
EUR+EAS	chr3:161774043:C:T	chr3:161761452:C:T	rs545932	0.274759	-0.042714	0.00784566	5.2e-08	2	0.0293394
EUR+EAS	chr3:161774043:C:T	chr3:161763241:C:T	rs547631	0.381372	-0.0421006	0.00728038	7.35e-09	2	0.0134716
EUR+EAS	chr3:161774043:C:T	chr3:161763281:C:A	rs177821	0.381391	-0.0421335	0.00728039	7.15e-09	2	0.013666
EUR+EAS	chr3:161774043:C:T	chr3:161764330:C:T	rs186302	0.274394	-0.0427078	0.00784572	5.23e-08	2	0.0294777
EUR+EAS	chr3:161774043:C:T	chr3:161764857:G:T	rs308690	0.381794	-0.0421626	0.00727994	6.97e-09	2	0.0138581
EUR+EAS	chr3:161774043:C:T	chr3:161765439:G:C	rs186303	0.274413	-0.0426981	0.00784579	5.26e-08	2	0.0293018
EUR+EAS	chr3:161774043:C:T	chr3:161765630:C:A	rs172624	0.381878	-0.0421885	0.00728565	7.01e-09	2	0.0138143
EUR+EAS	chr3:161774043:C:T	chr3:161766508:T:C	rs308691	0.274275	-0.0427446	0.00785208	5.22e-08	2	0.0295158
EUR+EAS	chr3:161774043:C:T	chr3:161766843:C:A	rs308692	0.38133	-0.0423432	0.00728932	6.29e-09	2	0.014669
EUR+EAS	chr3:161774043:C:T	chr3:161767619:G:A	rs308693	0.274541	-0.0427601	0.00784955	5.11e-08	2	0.0300346
EUR+EAS	chr3:161774043:C:T	chr3:161767916:C:T	rs308694	0.274379	-0.0427586	0.00784953	5.11e-08	2	0.0300097
EUR+EAS	chr3:161774043:C:T	chr3:161768463:G:A	rs308695	0.381598	-0.0424092	0.00729454	6.11e-09	2	0.0149121
EUR+EAS	chr3:161774043:C:T	chr3:161769427:T:G	rs308696	0.274395	-0.04281	0.00784954	4.93e-08	2	0.030946
EUR+EAS	chr3:161774043:C:T	chr3:161769703:C:A	rs308697	0.38161	-0.0424944	0.00729454	5.69e-09	2	0.0155193
EUR+EAS	chr3:161774043:C:T	chr3:161770560:A:T	rs308698	0.274309	-0.0426011	0.00784942	5.72e-08	2	0.0270308
EUR+EAS	chr3:161774043:C:T	chr3:161770581:G:A	rs308699	0.274374	-0.0427948	0.00785151	5.02e-08	2	0.0304686
EUR+EAS	chr3:161774043:C:T	chr3:161773952:T:C	rs6768184	0.274953	-0.0422937	0.00785329	7.23e-08	2	0.0227012
EUR+EAS	chr3:161774043:C:T	chr3:161774043:C:T	rs192812	0.377543	-0.0429186	0.00732145	4.57e-09	2	0.0186317
EUR+EAS	chr3:162059247:G:A	chr3:162001353:G:A	rs7615033	0.410396	-0.0456745	0.00736183	5.5e-10	1	0.0106828
EUR+EAS	chr3:162059247:G:A	chr3:162003104:G:A	rs13071617	0.414251	-0.0445721	0.00736188	1.41e-09	1	0.00474639
EUR+EAS	chr3:162059247:G:A	chr3:162008067:C:T	rs12630366	0.414217	-0.0447308	0.00736125	1.23e-09	1	0.00544033
EUR+EAS	chr3:162059247:G:A	chr3:162010892:G:A	rs4856665	0.414439	-0.0443799	0.007361	1.65e-09	1	0.00406066
EUR+EAS	chr3:162059247:G:A	chr3:162012814:C:G	rs9840976	0.414741	-0.0442839	0.0073608	1.79e-09	1	0.00375303
EUR+EAS	chr3:162059247:G:A	chr3:162029355:C:T	rs4856666	0.417322	-0.0441912	0.00734945	1.82e-09	1	0.00364919
EUR+EAS	chr3:162059247:G:A	chr3:162029675:A:G	rs7632987	0.417148	-0.0443832	0.00734949	1.55e-09	1	0.00428097
EUR+EAS	chr3:162059247:G:A	chr3:162030893:T:G	rs28532919	0.417245	-0.0442638	0.00735723	1.78e-09	1	0.00372818
EUR+EAS	chr3:162059247:G:A	chr3:162033487:A:G	rs56315604	0.417137	-0.0443937	0.0073493	1.54e-09	1	0.00432284
EUR+EAS	chr3:162059247:G:A	chr3:162038814:T:G	rs35282795	0.417341	-0.0442807	0.00735709	1.76e-09	1	0.00382593
EUR+EAS	chr3:162059247:G:A	chr3:162039484:C:A	rs1397245	0.417	-0.0444446	0.00735714	1.53e-09	1	0.00433564
EUR+EAS	chr3:162059247:G:A	chr3:162039787:T:G	rs34922593	0.417177	-0.0442745	0.00735714	1.77e-09	1	0.00376313
EUR+EAS	chr3:162059247:G:A	chr3:162039889:G:A	rs1397244	0.417177	-0.044058	0.00735715	2.12e-09	1	0.00314615
EUR+EAS	chr3:162059247:G:A	chr3:162040107:G:C	rs1397243	0.417016	-0.0440724	0.00735719	2.09e-09	1	0.00318307
EUR+EAS	chr3:162059247:G:A	chr3:162040151:G:T	rs1397242	0.417003	-0.0440441	0.00735714	2.14e-09	1	0.00311051
EUR+EAS	chr3:162059247:G:A	chr3:162040248:G:C	rs1397241	0.417088	-0.0441606	0.00735734	1.95e-09	1	0.00342089
EUR+EAS	chr3:162059247:G:A	chr3:162041324:A:T	rs1397240	0.417343	-0.0442396	0.00735719	1.82e-09	1	0.00361739
EUR+EAS	chr3:162059247:G:A	chr3:162041910:G:T	rs16834360	0.416589	-0.0441858	0.00735746	1.91e-09	1	0.00345489
EUR+EAS	chr3:162059247:G:A	chr3:162042761:T:C	rs951475	0.416642	-0.0440716	0.00735744	2.1e-09	1	0.00314447
EUR+EAS	chr3:162059247:G:A	chr3:162043290:G:A	rs1397236	0.416646	-0.0440832	0.00735741	2.08e-09	1	0.00317513
EUR+EAS	chr3:162059247:G:A	chr3:162043735:A:C	rs13100661	0.41664	-0.0440393	0.00735747	2.16e-09	1	0.00306154
EUR+EAS	chr3:162059247:G:A	chr3:162044091:G:A	rs35512559	0.41664	-0.0447314	0.00735742	1.2e-09	1	0.00539708
EUR+EAS	chr3:162059247:G:A	chr3:162044098:T:C	rs34793869	0.416636	-0.044729	0.00735744	1.21e-09	1	0.00538564
EUR+EAS	chr3:162059247:G:A	chr3:162044460:T:C	rs6789071	0.416605	-0.0440682	0.00735766	2.11e-09	1	0.00313228
EUR+EAS	chr3:162059247:G:A	chr3:162044637:C:G	rs6776232	0.416642	-0.0440677	0.00735741	2.1e-09	1	0.00313486
EUR+EAS	chr3:162059247:G:A	chr3:162044696:T:C	rs6791872	0.416642	-0.0440462	0.00735744	2.14e-09	1	0.00307942
EUR+EAS	chr3:162059247:G:A	chr3:162044770:G:A	rs6779000	0.41664	-0.0440503	0.00735742	2.13e-09	1	0.00319985
EUR+EAS	chr3:162059247:G:A	chr3:162044875:G:A	rs6779195	0.416624	-0.0441991	0.00735756	1.89e-09	1	0.00349138
EUR+EAS	chr3:162059247:G:A	chr3:162047471:G:A	rs6786600	0.416446	-0.0440884	0.00735742	2.07e-09	1	0.00318861
EUR+EAS	chr3:162059247:G:A	chr3:162049294:C:T	rs7637893	0.416641	-0.0440987	0.00735749	2.05e-09	1	0.00321468
EUR+EAS	chr3:162059247:G:A	chr3:162049455:A:G	rs7615800	0.416628	-0.0440889	0.00735745	2.07e-09	1	0.00318945
EUR+EAS	chr3:162059247:G:A	chr3:162049763:A:G	rs4856669	0.416589	-0.0446374	0.0073575	1.3e-09	1	0.00503291
EUR+EAS	chr3:162059247:G:A	chr3:162049811:T:A	rs4856744	0.416594	-0.0446445	0.00735752	1.3e-09	1	0.0050625
EUR+EAS	chr3:162059247:G:A	chr3:162050126:A:G	rs35648700	0.416579	-0.0448566	0.00735759	1.08e-09	1	0.00595627
EUR+EAS	chr3:162059247:G:A	chr3:162050209:A:G	rs13067265	0.416267	-0.0446746	0.0073576	1.26e-09	1	0.00503257
EUR+EAS	chr3:162059247:G:A	chr3:162050226:C:A	rs13067435	0.41655	-0.0447131	0.00735765	1.22e-09	1	0.00519672
EUR+EAS	chr3:162059247:G:A	chr3:162050229:C:T	rs13067436	0.417012	-0.0447541	0.00735731	1.18e-09	1	0.00503406
EUR+EAS	chr3:162059247:G:A	chr3:162050542:C:T	rs35888322	0.416787	-0.044629	0.00735761	1.31e-09	1	0.00506711
EUR+EAS	chr3:162059247:G:A	chr3:162050680:C:A	rs56210893	0.41677	-0.0445756	0.00735767	1.37e-09	1	0.00484358
EUR+EAS	chr3:162059247:G:A	chr3:162050752:C:T	rs7432475	0.416867	-0.0446838	0.00735785	1.26e-09	1	0.00529948
EUR+EAS	chr3:162059247:G:A	chr3:162051276:T:C	rs4611839	0.416707	-0.04467	0.00735795	1.27e-09	1	0.00523565
EUR+EAS	chr3:162059247:G:A	chr3:162051405:C:T	rs6800261	0.416774	-0.0446764	0.00735767	1.26e-09	1	0.00527144
EUR+EAS	chr3:162059247:G:A	chr3:162051464:C:G	rs6800277	0.416266	-0.0446152	0.0073576	1.33e-09	1	0.00482198
EUR+EAS	chr3:162059247:G:A	chr3:162051804:T:C	rs13097361	0.416764	-0.0446	0.00735764	1.35e-09	1	0.00494448
EUR+EAS	chr3:162059247:G:A	chr3:162052002:G:A	rs34880574	0.416772	-0.0446189	0.00735759	1.32e-09	1	0.00502483
EUR+EAS	chr3:162059247:G:A	chr3:162052173:C:T	rs62278873	0.416562	-0.044705	0.0073576	1.23e-09	1	0.00540178
EUR+EAS	chr3:162059247:G:A	chr3:162052502:G:A	rs12637049	0.41674	-0.0446833	0.00735778	1.26e-09	1	0.00529915
EUR+EAS	chr3:162059247:G:A	chr3:162052582:A:G	rs12631615	0.416772	-0.0445988	0.00735759	1.35e-09	1	0.00494076
EUR+EAS	chr3:162059247:G:A	chr3:162053202:C:T	rs13085452	0.416772	-0.044603	0.0073576	1.34e-09	1	0.00495796
EUR+EAS	chr3:162059247:G:A	chr3:162053287:A:G	rs13085482	0.416784	-0.0446114	0.00735765	1.33e-09	1	0.00499176
EUR+EAS	chr3:162059247:G:A	chr3:162053652:A:C	rs59423366	0.416777	-0.0446166	0.0073575	1.33e-09	1	0.00510888
EUR+EAS	chr3:162059247:G:A	chr3:162053790:A:T	rs61342226	0.416775	-0.0445992	0.00735759	1.35e-09	1	0.00494242
EUR+EAS	chr3:162059247:G:A	chr3:162053854:C:T	rs34809784	0.416775	-0.0446003	0.00735759	1.35e-09	1	0.0050371
EUR+EAS	chr3:162059247:G:A	chr3:162054201:A:G	rs12632991	0.416772	-0.0445993	0.00735762	1.35e-09	1	0.00494208
EUR+EAS	chr3:162059247:G:A	chr3:162054243:C:T	rs12638401	0.416768	-0.0446059	0.0073576	1.34e-09	1	0.00497004
EUR+EAS	chr3:162059247:G:A	chr3:162054681:T:C	rs13072361	0.416651	-0.044543	0.00735813	1.42e-09	1	0.00470207
EUR+EAS	chr3:162059247:G:A	chr3:162055478:A:G	rs5002246	0.416605	-0.0446351	0.00735758	1.31e-09	1	0.00509392
EUR+EAS	chr3:162059247:G:A	chr3:162055684:G:A	rs13098951	0.4166	-0.0446327	0.00735759	1.31e-09	1	0.0050834
EUR+EAS	chr3:162059247:G:A	chr3:162055731:A:C	rs13098556	0.416585	-0.0445809	0.00735769	1.37e-09	1	0.00486466
EUR+EAS	chr3:162059247:G:A	chr3:162055927:C:T	rs4380421	0.416464	-0.0453915	0.00735768	6.86e-10	1	0.00967937
EUR+EAS	chr3:162059247:G:A	chr3:162056603:C:G	rs13061799	0.416601	-0.0446481	0.00735761	1.29e-09	1	0.00514907
EUR+EAS	chr3:162059247:G:A	chr3:162056963:C:T	rs34739573	0.416616	-0.0446572	0.00735761	1.28e-09	1	0.00526566
EUR+EAS	chr3:162059247:G:A	chr3:162057362:G:A	rs12636815	0.41661	-0.0446564	0.00735759	1.28e-09	1	0.00518565
EUR+EAS	chr3:162059247:G:A	chr3:162057480:G:A	rs12636833	0.416605	-0.0446546	0.00735758	1.29e-09	1	0.00517807
EUR+EAS	chr3:162059247:G:A	chr3:162057656:T:C	rs13058751	0.4166	-0.0446474	0.00735761	1.29e-09	1	0.00514605
EUR+EAS	chr3:162059247:G:A	chr3:162058404:T:A	rs12629678	0.416616	-0.0447031	0.00735767	1.23e-09	1	0.00539121
EUR+EAS	chr3:162059247:G:A	chr3:162058564:A:G	rs12632119	0.416748	-0.0446488	0.00735769	1.29e-09	1	0.00524902
EUR+EAS	chr3:162059247:G:A	chr3:162058776:T:A	rs12629781	0.416623	-0.0448012	0.00735769	1.14e-09	1	0.00572484
EUR+EAS	chr3:162059247:G:A	chr3:162058815:C:T	rs12637619	0.416587	-0.0448158	0.00735759	1.12e-09	1	0.00579878
EUR+EAS	chr3:162059247:G:A	chr3:162058838:G:A	rs12637654	0.416671	-0.0453998	0.00735766	6.81e-10	1	0.00952857
EUR+EAS	chr3:162059247:G:A	chr3:162059155:G:C	rs13090072	0.416597	-0.0447915	0.00735764	1.15e-09	1	0.00567965
EUR+EAS	chr3:162059247:G:A	chr3:162059247:G:A	rs13090130	0.419067	-0.0459713	0.00735541	4.1e-10	1	0.0148495
EUR+EAS	chr3:162059247:G:A	chr3:162059363:G:A	rs1119975	0.41656	-0.0448012	0.00735782	1.14e-09	1	0.00572102
EUR+EAS	chr3:162059247:G:A	chr3:162059379:C:T	rs1119976	0.416607	-0.0447655	0.00735768	1.17e-09	1	0.00555537
EUR+EAS	chr3:162059247:G:A	chr3:162059720:T:C	rs1119977	0.416597	-0.0448253	0.00734961	1.07e-09	1	0.00609084
EUR+EAS	chr3:162059247:G:A	chr3:162060084:T:G	rs6776758	0.416594	-0.0448784	0.0073496	1.02e-09	1	0.00618951
EUR+EAS	chr3:162059247:G:A	chr3:162060304:A:G	rs6788445	0.416602	-0.0448874	0.00734961	1.01e-09	1	0.00641985
EUR+EAS	chr3:162059247:G:A	chr3:162061087:G:A	rs1397221	0.416432	-0.0448001	0.00735763	1.14e-09	1	0.00572129
EUR+EAS	chr3:162059247:G:A	chr3:162061630:C:T	rs35538103	0.416388	-0.0456303	0.00735789	5.59e-10	1	0.0114259
EUR+EAS	chr3:162059247:G:A	chr3:162061693:G:A	rs67954438	0.416419	-0.0450287	0.00735783	9.37e-10	1	0.00683051
EUR+EAS	chr3:162059247:G:A	chr3:162061881:A:G	rs35626895	0.41637	-0.0450631	0.00735774	9.09e-10	1	0.00703627
EUR+EAS	chr3:162059247:G:A	chr3:162062036:A:T	rs1510330	0.416543	-0.0458661	0.00734974	4.36e-10	1	0.0146432
EUR+EAS	chr3:162059247:G:A	chr3:162062100:C:T	rs1510331	0.416939	-0.0459076	0.0073463	4.13e-10	1	0.0154683
EUR+EAS	chr3:162059247:G:A	chr3:162062267:C:G	rs871934	0.416543	-0.0458655	0.00734978	4.36e-10	1	0.0146324
EUR+EAS	chr3:162059247:G:A	chr3:162062409:C:T	rs871932	0.41653	-0.0458669	0.00734973	4.36e-10	1	0.0146542
EUR+EAS	chr3:162059247:G:A	chr3:162062700:C:T	rs6804239	0.416548	-0.0459696	0.0073497	3.98e-10	1	0.0160274
EUR+EAS	chr3:162059247:G:A	chr3:162063099:A:G	rs1397223	0.416535	-0.0458937	0.00734974	4.26e-10	1	0.014999
EUR+EAS	chr3:162059247:G:A	chr3:162063160:G:C	rs1397224	0.416539	-0.0458873	0.00734974	4.28e-10	1	0.0149157
EUR+EAS	chr3:162059247:G:A	chr3:162063361:C:T	rs6804840	0.416536	-0.0458953	0.00734974	4.25e-10	1	0.0150199
EUR+EAS	chr3:162059247:G:A	chr3:162063500:T:G	rs6769304	0.416536	-0.0458947	0.00734974	4.25e-10	1	0.0150121
EUR+EAS	chr3:162059247:G:A	chr3:162063549:C:T	rs13071732	0.416371	-0.0458955	0.00734974	4.25e-10	1	0.0150225
EUR+EAS	chr3:162059247:G:A	chr3:162063635:G:A	rs13072249	0.416369	-0.0458956	0.00734974	4.25e-10	1	0.0153034
EUR+EAS	chr3:162059247:G:A	chr3:162063643:A:G	rs13071757	0.416343	-0.0459253	0.00734989	4.15e-10	1	0.0154047
EUR+EAS	chr3:162059247:G:A	chr3:162063732:G:A	rs13072429	0.416378	-0.0458354	0.00734973	4.48e-10	1	0.0142584
EUR+EAS	chr3:162059247:G:A	chr3:162063803:T:C	rs16847305	0.416371	-0.0459	0.00734974	4.23e-10	1	0.0150814
EUR+EAS	chr3:162059247:G:A	chr3:162064249:T:C	rs1567453	0.416374	-0.0458934	0.00734984	4.26e-10	1	0.0149869
EUR+EAS	chr3:162059247:G:A	chr3:162064763:G:C	rs16847309	0.416359	-0.0457885	0.00735783	4.87e-10	1	0.0131039
EUR+EAS	chr3:162059247:G:A	chr3:162064926:T:C	rs1016744	0.416368	-0.045799	0.00735778	4.83e-10	1	0.0132271
EUR+EAS	chr3:162059247:G:A	chr3:162064941:A:G	rs1016743	0.416362	-0.0457903	0.00735787	4.87e-10	1	0.0131215
EUR+EAS	chr3:162059247:G:A	chr3:162065404:C:T	rs34141100	0.416372	-0.0458179	0.0073578	4.75e-10	1	0.013444
EUR+EAS	chr3:162059247:G:A	chr3:162065432:T:C	rs34036050	0.41635	-0.0458224	0.00735776	4.73e-10	1	0.0134994
EUR+EAS	chr3:162059247:G:A	chr3:162065755:C:T	rs35598685	0.416364	-0.0458145	0.00735781	4.77e-10	1	0.0134037
EUR+EAS	chr3:162059247:G:A	chr3:162065886:T:C	rs34707800	0.416358	-0.0458464	0.00735782	4.64e-10	1	0.0137787
EUR+EAS	chr3:162059247:G:A	chr3:162065913:A:G	rs35797074	0.416359	-0.0458435	0.00735783	4.65e-10	1	0.0137434
EUR+EAS	chr3:162059247:G:A	chr3:162066109:T:G	rs34585114	0.416352	-0.045866	0.00735788	4.56e-10	1	0.0140104
EUR+EAS	chr3:162059247:G:A	chr3:162066296:A:C	rs35722908	0.416358	-0.0458247	0.00735782	4.72e-10	1	0.013522
EUR+EAS	chr3:162059247:G:A	chr3:162066453:G:A	rs35628140	0.416365	-0.0458363	0.00735783	4.68e-10	1	0.0136579
EUR+EAS	chr3:162059247:G:A	chr3:162066678:G:A	rs12632886	0.416363	-0.0458327	0.00735779	4.69e-10	1	0.0136183
EUR+EAS	chr3:162059247:G:A	chr3:162067471:T:C	rs35535628	0.416353	-0.0458249	0.00735784	4.72e-10	1	0.0135229
EUR+EAS	chr3:162059247:G:A	chr3:162067899:G:A	rs7619710	0.416359	-0.0458278	0.00735782	4.71e-10	1	0.0135584
EUR+EAS	chr3:162059247:G:A	chr3:162068120:A:C	rs7641676	0.416434	-0.0459186	0.00735759	4.35e-10	1	0.0136302
EUR+EAS	chr3:162059247:G:A	chr3:162068875:G:A	rs4856749	0.416346	-0.0450993	0.00735777	8.82e-10	1	0.00725502
EUR+EAS	chr3:162059247:G:A	chr3:162068941:A:G	rs4856750	0.416346	-0.0457678	0.00735778	4.96e-10	1	0.0128746
EUR+EAS	chr3:162059247:G:A	chr3:162069011:G:A	rs4856751	0.416355	-0.0457533	0.00735781	5.02e-10	1	0.012712
EUR+EAS	chr3:162059247:G:A	chr3:162069072:A:C	rs4856752	0.416344	-0.0450998	0.0073578	8.81e-10	1	0.00725697
EUR+EAS	chr3:162059247:G:A	chr3:162069487:C:T	rs12631171	0.416339	-0.0450853	0.00735782	8.93e-10	1	0.0071673
EUR+EAS	chr3:162059247:G:A	chr3:162071577:T:C	rs62278938	0.416127	-0.0448812	0.00736049	1.08e-09	1	0.00594629
EUR+EAS	chr3:162059247:G:A	chr3:162072290:A:T	rs12638648	0.416114	-0.0457434	0.00736045	5.14e-10	1	0.0124261
EUR+EAS	chr3:162059247:G:A	chr3:162072577:A:C	rs12638716	0.416131	-0.0456886	0.00736038	5.39e-10	1	0.0118562
EUR+EAS	chr3:162059247:G:A	chr3:162073798:C:T	rs62278939	0.416111	-0.0456551	0.00736044	5.55e-10	1	0.0115147
EUR+EAS	chr3:162059247:G:A	chr3:162075793:T:C	rs7431778	0.4165	-0.0457263	0.00736019	5.21e-10	1	0.012261
EUR+EAS	chr3:162059247:G:A	chr3:162077857:C:A	rs6789240	0.414764	-0.0452598	0.00736011	7.78e-10	1	0.00739759
EUR+EAS	chr3:162059247:G:A	chr3:162080842:A:G	rs4856753	0.415034	-0.045275	0.00735984	7.67e-10	1	0.00758531
EUR+EAS	chr3:162062700:C:T	chr3:162001353:G:A	rs7615033	0.410396	-0.0456745	0.00736183	5.5e-10	1	0.010678
EUR+EAS	chr3:162062700:C:T	chr3:162003104:G:A	rs13071617	0.414251	-0.0445721	0.00736188	1.41e-09	1	0.00474222
EUR+EAS	chr3:162062700:C:T	chr3:162008067:C:T	rs12630366	0.414217	-0.0447308	0.00736125	1.23e-09	1	0.00543588
EUR+EAS	chr3:162062700:C:T	chr3:162010892:G:A	rs4856665	0.414439	-0.0443799	0.007361	1.65e-09	1	0.00405682
EUR+EAS	chr3:162062700:C:T	chr3:162012814:C:G	rs9840976	0.414741	-0.0442839	0.0073608	1.79e-09	1	0.00374935
EUR+EAS	chr3:162062700:C:T	chr3:162029355:C:T	rs4856666	0.417322	-0.0441912	0.00734945	1.82e-09	1	0.0036475
EUR+EAS	chr3:162062700:C:T	chr3:162029675:A:G	rs7632987	0.417148	-0.0443832	0.00734949	1.55e-09	1	0.00427929
EUR+EAS	chr3:162062700:C:T	chr3:162030893:T:G	rs28532919	0.417245	-0.0442638	0.00735723	1.78e-09	1	0.00372649
EUR+EAS	chr3:162062700:C:T	chr3:162033487:A:G	rs56315604	0.417137	-0.0443937	0.0073493	1.54e-09	1	0.00432117
EUR+EAS	chr3:162062700:C:T	chr3:162038814:T:G	rs35282795	0.417341	-0.0442807	0.00735709	1.76e-09	1	0.00382367
EUR+EAS	chr3:162062700:C:T	chr3:162039484:C:A	rs1397245	0.417	-0.0444446	0.00735714	1.53e-09	1	0.00433397
EUR+EAS	chr3:162062700:C:T	chr3:162039787:T:G	rs34922593	0.417177	-0.0442745	0.00735714	1.77e-09	1	0.00376144
EUR+EAS	chr3:162062700:C:T	chr3:162039889:G:A	rs1397244	0.417177	-0.044058	0.00735715	2.12e-09	1	0.0031445
EUR+EAS	chr3:162062700:C:T	chr3:162040107:G:C	rs1397243	0.417016	-0.0440724	0.00735719	2.09e-09	1	0.00318141
EUR+EAS	chr3:162062700:C:T	chr3:162040151:G:T	rs1397242	0.417003	-0.0440441	0.00735714	2.14e-09	1	0.00310885
EUR+EAS	chr3:162062700:C:T	chr3:162040248:G:C	rs1397241	0.417088	-0.0441606	0.00735734	1.95e-09	1	0.00341921
EUR+EAS	chr3:162062700:C:T	chr3:162041324:A:T	rs1397240	0.417343	-0.0442396	0.00735719	1.82e-09	1	0.00361489
EUR+EAS	chr3:162062700:C:T	chr3:162041910:G:T	rs16834360	0.416589	-0.0441858	0.00735746	1.91e-09	1	0.00345249
EUR+EAS	chr3:162062700:C:T	chr3:162042761:T:C	rs951475	0.416642	-0.0440716	0.00735744	2.1e-09	1	0.00314216
EUR+EAS	chr3:162062700:C:T	chr3:162043290:G:A	rs1397236	0.416646	-0.0440832	0.00735741	2.08e-09	1	0.00317281
EUR+EAS	chr3:162062700:C:T	chr3:162043735:A:C	rs13100661	0.41664	-0.0440393	0.00735747	2.16e-09	1	0.00305925
EUR+EAS	chr3:162062700:C:T	chr3:162044091:G:A	rs35512559	0.41664	-0.0447314	0.00735742	1.2e-09	1	0.00539404
EUR+EAS	chr3:162062700:C:T	chr3:162044098:T:C	rs34793869	0.416636	-0.044729	0.00735744	1.21e-09	1	0.00538259
EUR+EAS	chr3:162062700:C:T	chr3:162044460:T:C	rs6789071	0.416605	-0.0440682	0.00735766	2.11e-09	1	0.00312998
EUR+EAS	chr3:162062700:C:T	chr3:162044637:C:G	rs6776232	0.416642	-0.0440677	0.00735741	2.1e-09	1	0.00313255
EUR+EAS	chr3:162062700:C:T	chr3:162044696:T:C	rs6791872	0.416642	-0.0440462	0.00735744	2.14e-09	1	0.00307713
EUR+EAS	chr3:162062700:C:T	chr3:162044770:G:A	rs6779000	0.41664	-0.0440503	0.00735742	2.13e-09	1	0.00319785
EUR+EAS	chr3:162062700:C:T	chr3:162044875:G:A	rs6779195	0.416624	-0.0441991	0.00735756	1.89e-09	1	0.00348897
EUR+EAS	chr3:162062700:C:T	chr3:162047471:G:A	rs6786600	0.416446	-0.0440884	0.00735742	2.07e-09	1	0.00318628
EUR+EAS	chr3:162062700:C:T	chr3:162049294:C:T	rs7637893	0.416641	-0.0440987	0.00735749	2.05e-09	1	0.00321235
EUR+EAS	chr3:162062700:C:T	chr3:162049455:A:G	rs7615800	0.416628	-0.0440889	0.00735745	2.07e-09	1	0.00318712
EUR+EAS	chr3:162062700:C:T	chr3:162049763:A:G	rs4856669	0.416589	-0.0446374	0.0073575	1.3e-09	1	0.00503025
EUR+EAS	chr3:162062700:C:T	chr3:162049811:T:A	rs4856744	0.416594	-0.0446445	0.00735752	1.3e-09	1	0.00505984
EUR+EAS	chr3:162062700:C:T	chr3:162050126:A:G	rs35648700	0.416579	-0.0448566	0.00735759	1.08e-09	1	0.0059532
EUR+EAS	chr3:162062700:C:T	chr3:162050209:A:G	rs13067265	0.416267	-0.0446746	0.0073576	1.26e-09	1	0.00502826
EUR+EAS	chr3:162062700:C:T	chr3:162050226:C:A	rs13067435	0.41655	-0.0447131	0.00735765	1.22e-09	1	0.00519235
EUR+EAS	chr3:162062700:C:T	chr3:162050229:C:T	rs13067436	0.417012	-0.0447541	0.00735731	1.18e-09	1	0.00502887
EUR+EAS	chr3:162062700:C:T	chr3:162050542:C:T	rs35888322	0.416787	-0.044629	0.00735761	1.31e-09	1	0.00506569
EUR+EAS	chr3:162062700:C:T	chr3:162050680:C:A	rs56210893	0.41677	-0.0445756	0.00735767	1.37e-09	1	0.00484212
EUR+EAS	chr3:162062700:C:T	chr3:162050752:C:T	rs7432475	0.416867	-0.0446838	0.00735785	1.26e-09	1	0.0052981
EUR+EAS	chr3:162062700:C:T	chr3:162051276:T:C	rs4611839	0.416707	-0.04467	0.00735795	1.27e-09	1	0.00523426
EUR+EAS	chr3:162062700:C:T	chr3:162051405:C:T	rs6800261	0.416774	-0.0446764	0.00735767	1.26e-09	1	0.00527006
EUR+EAS	chr3:162062700:C:T	chr3:162051464:C:G	rs6800277	0.416266	-0.0446152	0.0073576	1.33e-09	1	0.00481984
EUR+EAS	chr3:162062700:C:T	chr3:162051804:T:C	rs13097361	0.416764	-0.0446	0.00735764	1.35e-09	1	0.00494304
EUR+EAS	chr3:162062700:C:T	chr3:162052002:G:A	rs34880574	0.416772	-0.0446189	0.00735759	1.32e-09	1	0.00502339
EUR+EAS	chr3:162062700:C:T	chr3:162052173:C:T	rs62278873	0.416562	-0.044705	0.0073576	1.23e-09	1	0.00540042
EUR+EAS	chr3:162062700:C:T	chr3:162052502:G:A	rs12637049	0.41674	-0.0446833	0.00735778	1.26e-09	1	0.00529777
EUR+EAS	chr3:162062700:C:T	chr3:162052582:A:G	rs12631615	0.416772	-0.0445988	0.00735759	1.35e-09	1	0.00493932
EUR+EAS	chr3:162062700:C:T	chr3:162053202:C:T	rs13085452	0.416772	-0.044603	0.0073576	1.34e-09	1	0.00495651
EUR+EAS	chr3:162062700:C:T	chr3:162053287:A:G	rs13085482	0.416784	-0.0446114	0.00735765	1.33e-09	1	0.00499033
EUR+EAS	chr3:162062700:C:T	chr3:162053652:A:C	rs59423366	0.416777	-0.0446166	0.0073575	1.33e-09	1	0.0051079
EUR+EAS	chr3:162062700:C:T	chr3:162053790:A:T	rs61342226	0.416775	-0.0445992	0.00735759	1.35e-09	1	0.00494098
EUR+EAS	chr3:162062700:C:T	chr3:162053854:C:T	rs34809784	0.416775	-0.0446003	0.00735759	1.35e-09	1	0.0050361
EUR+EAS	chr3:162062700:C:T	chr3:162054201:A:G	rs12632991	0.416772	-0.0445993	0.00735762	1.35e-09	1	0.00494064
EUR+EAS	chr3:162062700:C:T	chr3:162054243:C:T	rs12638401	0.416768	-0.0446059	0.0073576	1.34e-09	1	0.0049686
EUR+EAS	chr3:162062700:C:T	chr3:162054681:T:C	rs13072361	0.416651	-0.044543	0.00735813	1.42e-09	1	0.00470058
EUR+EAS	chr3:162062700:C:T	chr3:162055478:A:G	rs5002246	0.416605	-0.0446351	0.00735758	1.31e-09	1	0.0050925
EUR+EAS	chr3:162062700:C:T	chr3:162055684:G:A	rs13098951	0.4166	-0.0446327	0.00735759	1.31e-09	1	0.00508198
EUR+EAS	chr3:162062700:C:T	chr3:162055731:A:C	rs13098556	0.416585	-0.0445809	0.00735769	1.37e-09	1	0.0048632
EUR+EAS	chr3:162062700:C:T	chr3:162055927:C:T	rs4380421	0.416464	-0.0453915	0.00735768	6.86e-10	1	0.00967965
EUR+EAS	chr3:162062700:C:T	chr3:162056603:C:G	rs13061799	0.416601	-0.0446481	0.00735761	1.29e-09	1	0.00514767
EUR+EAS	chr3:162062700:C:T	chr3:162056963:C:T	rs34739573	0.416616	-0.0446572	0.00735761	1.28e-09	1	0.00526362
EUR+EAS	chr3:162062700:C:T	chr3:162057362:G:A	rs12636815	0.41661	-0.0446564	0.00735759	1.28e-09	1	0.00518425
EUR+EAS	chr3:162062700:C:T	chr3:162057480:G:A	rs12636833	0.416605	-0.0446546	0.00735758	1.29e-09	1	0.00517667
EUR+EAS	chr3:162062700:C:T	chr3:162057656:T:C	rs13058751	0.4166	-0.0446474	0.00735761	1.29e-09	1	0.00514464
EUR+EAS	chr3:162062700:C:T	chr3:162058404:T:A	rs12629678	0.416616	-0.0447031	0.00735767	1.23e-09	1	0.00538985
EUR+EAS	chr3:162062700:C:T	chr3:162058564:A:G	rs12632119	0.416748	-0.0446488	0.00735769	1.29e-09	1	0.0052471
EUR+EAS	chr3:162062700:C:T	chr3:162058776:T:A	rs12629781	0.416623	-0.0448012	0.00735769	1.14e-09	1	0.00572419
EUR+EAS	chr3:162062700:C:T	chr3:162058815:C:T	rs12637619	0.416587	-0.0448158	0.00735759	1.12e-09	1	0.00579816
EUR+EAS	chr3:162062700:C:T	chr3:162058838:G:A	rs12637654	0.416671	-0.0453998	0.00735766	6.81e-10	1	0.00952985
EUR+EAS	chr3:162062700:C:T	chr3:162059155:G:C	rs13090072	0.416597	-0.0447915	0.00735764	1.15e-09	1	0.00567899
EUR+EAS	chr3:162062700:C:T	chr3:162059247:G:A	rs13090130	0.419067	-0.0459713	0.00735541	4.1e-10	1	0.0148466
EUR+EAS	chr3:162062700:C:T	chr3:162059363:G:A	rs1119975	0.41656	-0.0448012	0.00735782	1.14e-09	1	0.00572037
EUR+EAS	chr3:162062700:C:T	chr3:162059379:C:T	rs1119976	0.416607	-0.0447655	0.00735768	1.17e-09	1	0.00555466
EUR+EAS	chr3:162062700:C:T	chr3:162059720:T:C	rs1119977	0.416597	-0.0448253	0.00734961	1.07e-09	1	0.00609033
EUR+EAS	chr3:162062700:C:T	chr3:162060084:T:G	rs6776758	0.416594	-0.0448784	0.0073496	1.02e-09	1	0.00618899
EUR+EAS	chr3:162062700:C:T	chr3:162060304:A:G	rs6788445	0.416602	-0.0448874	0.00734961	1.01e-09	1	0.00641948
EUR+EAS	chr3:162062700:C:T	chr3:162061087:G:A	rs1397221	0.416432	-0.0448001	0.00735763	1.14e-09	1	0.00572064
EUR+EAS	chr3:162062700:C:T	chr3:162061630:C:T	rs35538103	0.416388	-0.0456303	0.00735789	5.59e-10	1	0.0114297
EUR+EAS	chr3:162062700:C:T	chr3:162061693:G:A	rs67954438	0.416419	-0.0450287	0.00735783	9.37e-10	1	0.00683109
EUR+EAS	chr3:162062700:C:T	chr3:162061881:A:G	rs35626895	0.41637	-0.0450631	0.00735774	9.09e-10	1	0.00703697
EUR+EAS	chr3:162062700:C:T	chr3:162062036:A:T	rs1510330	0.416543	-0.0458661	0.00734974	4.36e-10	1	0.01465
EUR+EAS	chr3:162062700:C:T	chr3:162062100:C:T	rs1510331	0.416939	-0.0459076	0.0073463	4.13e-10	1	0.0154759
EUR+EAS	chr3:162062700:C:T	chr3:162062267:C:G	rs871934	0.416543	-0.0458655	0.00734978	4.36e-10	1	0.0146392
EUR+EAS	chr3:162062700:C:T	chr3:162062409:C:T	rs871932	0.41653	-0.0458669	0.00734973	4.36e-10	1	0.014661
EUR+EAS	chr3:162062700:C:T	chr3:162062700:C:T	rs6804239	0.416548	-0.0459696	0.0073497	3.98e-10	1	0.0160355
EUR+EAS	chr3:162062700:C:T	chr3:162063099:A:G	rs1397223	0.416535	-0.0458937	0.00734974	4.26e-10	1	0.0150061
EUR+EAS	chr3:162062700:C:T	chr3:162063160:G:C	rs1397224	0.416539	-0.0458873	0.00734974	4.28e-10	1	0.0149228
EUR+EAS	chr3:162062700:C:T	chr3:162063361:C:T	rs6804840	0.416536	-0.0458953	0.00734974	4.25e-10	1	0.015027
EUR+EAS	chr3:162062700:C:T	chr3:162063500:T:G	rs6769304	0.416536	-0.0458947	0.00734974	4.25e-10	1	0.0150192
EUR+EAS	chr3:162062700:C:T	chr3:162063549:C:T	rs13071732	0.416371	-0.0458955	0.00734974	4.25e-10	1	0.0150297
EUR+EAS	chr3:162062700:C:T	chr3:162063635:G:A	rs13072249	0.416369	-0.0458956	0.00734974	4.25e-10	1	0.0153119
EUR+EAS	chr3:162062700:C:T	chr3:162063643:A:G	rs13071757	0.416343	-0.0459253	0.00734989	4.15e-10	1	0.0154122
EUR+EAS	chr3:162062700:C:T	chr3:162063732:G:A	rs13072429	0.416378	-0.0458354	0.00734973	4.48e-10	1	0.0142649
EUR+EAS	chr3:162062700:C:T	chr3:162063803:T:C	rs16847305	0.416371	-0.0459	0.00734974	4.23e-10	1	0.0150886
EUR+EAS	chr3:162062700:C:T	chr3:162064249:T:C	rs1567453	0.416374	-0.0458934	0.00734984	4.26e-10	1	0.014994
EUR+EAS	chr3:162062700:C:T	chr3:162064763:G:C	rs16847309	0.416359	-0.0457885	0.00735783	4.87e-10	1	0.0131092
EUR+EAS	chr3:162062700:C:T	chr3:162064926:T:C	rs1016744	0.416368	-0.045799	0.00735778	4.83e-10	1	0.0132325
EUR+EAS	chr3:162062700:C:T	chr3:162064941:A:G	rs1016743	0.416362	-0.0457903	0.00735787	4.87e-10	1	0.0131268
EUR+EAS	chr3:162062700:C:T	chr3:162065404:C:T	rs34141100	0.416372	-0.0458179	0.0073578	4.75e-10	1	0.0134496
EUR+EAS	chr3:162062700:C:T	chr3:162065432:T:C	rs34036050	0.41635	-0.0458224	0.00735776	4.73e-10	1	0.0135051
EUR+EAS	chr3:162062700:C:T	chr3:162065755:C:T	rs35598685	0.416364	-0.0458145	0.00735781	4.77e-10	1	0.0134093
EUR+EAS	chr3:162062700:C:T	chr3:162065886:T:C	rs34707800	0.416358	-0.0458464	0.00735782	4.64e-10	1	0.0137847
EUR+EAS	chr3:162062700:C:T	chr3:162065913:A:G	rs35797074	0.416359	-0.0458435	0.00735783	4.65e-10	1	0.0137493
EUR+EAS	chr3:162062700:C:T	chr3:162066109:T:G	rs34585114	0.416352	-0.045866	0.00735788	4.56e-10	1	0.0140166
EUR+EAS	chr3:162062700:C:T	chr3:162066296:A:C	rs35722908	0.416358	-0.0458247	0.00735782	4.72e-10	1	0.0135277
EUR+EAS	chr3:162062700:C:T	chr3:162066453:G:A	rs35628140	0.416365	-0.0458363	0.00735783	4.68e-10	1	0.0136637
EUR+EAS	chr3:162062700:C:T	chr3:162066678:G:A	rs12632886	0.416363	-0.0458327	0.00735779	4.69e-10	1	0.0136241
EUR+EAS	chr3:162062700:C:T	chr3:162067471:T:C	rs35535628	0.416353	-0.0458249	0.00735784	4.72e-10	1	0.0135286
EUR+EAS	chr3:162062700:C:T	chr3:162067899:G:A	rs7619710	0.416359	-0.0458278	0.00735782	4.71e-10	1	0.0135641
EUR+EAS	chr3:162062700:C:T	chr3:162068120:A:C	rs7641676	0.416434	-0.0459186	0.00735759	4.35e-10	1	0.0136311
EUR+EAS	chr3:162062700:C:T	chr3:162068875:G:A	rs4856749	0.416346	-0.0450993	0.00735777	8.82e-10	1	0.00725585
EUR+EAS	chr3:162062700:C:T	chr3:162068941:A:G	rs4856750	0.416346	-0.0457678	0.00735778	4.96e-10	1	0.0128797
EUR+EAS	chr3:162062700:C:T	chr3:162069011:G:A	rs4856751	0.416355	-0.0457533	0.00735781	5.02e-10	1	0.012717
EUR+EAS	chr3:162062700:C:T	chr3:162069072:A:C	rs4856752	0.416344	-0.0450998	0.0073578	8.81e-10	1	0.0072578
EUR+EAS	chr3:162062700:C:T	chr3:162069487:C:T	rs12631171	0.416339	-0.0450853	0.00735782	8.93e-10	1	0.00716808
EUR+EAS	chr3:162062700:C:T	chr3:162071577:T:C	rs62278938	0.416127	-0.0448812	0.00736049	1.08e-09	1	0.0059464
EUR+EAS	chr3:162062700:C:T	chr3:162072290:A:T	rs12638648	0.416114	-0.0457434	0.00736045	5.14e-10	1	0.0124308
EUR+EAS	chr3:162062700:C:T	chr3:162072577:A:C	rs12638716	0.416131	-0.0456886	0.00736038	5.39e-10	1	0.0118604
EUR+EAS	chr3:162062700:C:T	chr3:162073798:C:T	rs62278939	0.416111	-0.0456551	0.00736044	5.55e-10	1	0.0115187
EUR+EAS	chr3:162062700:C:T	chr3:162075793:T:C	rs7431778	0.4165	-0.0457263	0.00736019	5.21e-10	1	0.0122655
EUR+EAS	chr3:162062700:C:T	chr3:162077857:C:A	rs6789240	0.414764	-0.0452598	0.00736011	7.78e-10	1	0.00739522
EUR+EAS	chr3:162062700:C:T	chr3:162080842:A:G	rs4856753	0.415034	-0.045275	0.00735984	7.67e-10	1	0.00758472
EUR+EAS	chr3:177012411:G:A	chr3:177010804:A:G	rs1808026	0.317719	0.0463687	0.00829123	2.24e-08	1	0.0212774
EUR+EAS	chr3:177012411:G:A	chr3:177012283:G:A	rs6792129	0.317525	0.0456896	0.0082799	3.43e-08	1	0.0149346
EUR+EAS	chr3:177012411:G:A	chr3:177012411:G:A	rs6792256	0.317554	0.0457564	0.00827952	3.27e-08	1	0.0154288
EUR+EAS	chr3:177012411:G:A	chr3:177020270:T:G	rs7612699	0.315122	0.0467553	0.00833306	2.01e-08	1	0.0257254
EUR+EAS	chr3:177012411:G:A	chr3:177021010:T:C	rs6983	0.316681	0.0463151	0.00833006	2.7e-08	1	0.0207379
EUR+EAS	chr3:177012411:G:A	chr3:177023942:G:C	rs10222515	0.316139	0.0465143	0.00827701	1.91e-08	1	0.0230876
EUR+EAS	chr3:177012411:G:A	chr3:177034414:A:T	rs1905503	0.315933	0.0472851	0.0082773	1.11e-08	1	0.0370447
EUR+EAS	chr3:177012411:G:A	chr3:177034771:G:A	rs10084754	0.316304	0.0459169	0.00827577	2.88e-08	1	0.0168055
EUR+EAS	chr3:177012411:G:A	chr3:177035155:G:A	rs56297506	0.311593	0.0461897	0.00833902	3.04e-08	1	0.0173834
EUR+EAS	chr3:177012411:G:A	chr3:177037120:T:C	rs13433685	0.316108	0.0462807	0.00827506	2.23e-08	1	0.0205812
EUR+EAS	chr3:177012411:G:A	chr3:177040044:T:G	rs2129017	0.315839	0.0471017	0.00827572	1.26e-08	1	0.0328729
EUR+EAS	chr3:177012411:G:A	chr3:177040312:T:G	rs1905502	0.315799	0.0471836	0.00827612	1.19e-08	1	0.0345484
EUR+EAS	chr3:177012411:G:A	chr3:177042877:A:G	rs16827744	0.315821	0.0471459	0.00827596	1.22e-08	1	0.0337617
EUR+EAS	chr3:177012411:G:A	chr3:177047481:T:C	rs3749234	0.310318	0.0476697	0.00833476	1.07e-08	1	0.0435678
EUR+EAS	chr3:177012411:G:A	chr3:177049320:G:A	rs9825834	0.314031	0.048046	0.00832115	7.74e-09	1	0.0547556
EUR+EAS	chr3:177012411:G:A	chr3:177051099:G:A	rs28649009	0.313901	0.047427	0.00833124	1.25e-08	1	0.0351176
EUR+EAS	chr3:177012411:G:A	chr3:177060310:G:A	rs6768711	0.314993	0.0477315	0.00826704	7.75e-09	1	0.05311
EUR+EAS	chr3:177012411:G:A	chr3:177067979:C:A	rs10936928	0.316645	0.0462159	0.00825448	2.16e-08	1	0.0209131
EUR+EAS	chr3:177012411:G:A	chr3:177071653:G:C	rs9811738	0.315731	0.0474975	0.00827566	9.5e-09	1	0.042108
EUR+EAS	chr3:177012411:G:A	chr3:177072328:T:C	rs7609876	0.314874	0.0482569	0.00833333	7e-09	1	0.0600444
EUR+EAS	chr3:177012411:G:A	chr3:177072765:C:T	rs7645015	0.314609	0.0474676	0.00827984	9.87e-09	1	0.0418226
EUR+EAS	chr3:177012411:G:A	chr3:177073838:G:C	rs7648272	0.314934	0.0481911	0.00833296	7.33e-09	1	0.0567598
EUR+EAS	chr3:177012411:G:A	chr3:177076506:C:T	rs73187515	0.310407	0.0480482	0.008344	8.49e-09	1	0.0472669
EUR+EAS	chr3:177012411:G:A	chr3:177076829:C:A	rs9838212	0.310411	0.0480342	0.00834394	8.57e-09	1	0.0468444
EUR+EAS	chr3:177012411:G:A	chr3:177078974:C:T	rs6443426	0.3204	0.0489275	0.00838136	5.29e-09	1	0.105907
EUR+EAS	chr3:177012411:G:A	chr3:177081286:T:C	rs6775004	0.311498	0.0475604	0.00834345	1.2e-08	1	0.037313
EUR+EAS	chr3:177012411:G:A	chr3:177081982:C:T	rs4857814	0.311158	0.0476059	0.00834345	1.16e-08	1	0.0356436
EUR+EAS	chr3:177012411:G:A	chr3:177086471:T:C	rs7637259	0.311135	0.0475121	0.00834379	1.24e-08	1	0.037233
EUR+EAS	chr3:177012411:G:A	chr3:177087628:A:T	rs4857816	0.31051	0.0480737	0.00840561	1.07e-08	1	0.03826
EUR+EAS	chr3:177012411:G:A	chr3:177087832:T:C	rs4857817	0.310124	0.0480346	0.00840623	1.1e-08	1	0.0372477
EUR+EAS	chr3:177072328:T:C	chr3:177010804:A:G	rs1808026	0.317719	0.0463687	0.00829123	2.24e-08	1	0.0206776
EUR+EAS	chr3:177072328:T:C	chr3:177012411:G:A	rs6792256	0.317554	0.0457564	0.00827952	3.27e-08	1	0.0153306
EUR+EAS	chr3:177072328:T:C	chr3:177020270:T:G	rs7612699	0.315122	0.0467553	0.00833306	2.01e-08	1	0.0252391
EUR+EAS	chr3:177072328:T:C	chr3:177021010:T:C	rs6983	0.316681	0.0463151	0.00833006	2.7e-08	1	0.0201312
EUR+EAS	chr3:177072328:T:C	chr3:177023942:G:C	rs10222515	0.316139	0.0465143	0.00827701	1.91e-08	1	0.0229369
EUR+EAS	chr3:177072328:T:C	chr3:177034414:A:T	rs1905503	0.315933	0.0472851	0.0082773	1.11e-08	1	0.0369824
EUR+EAS	chr3:177072328:T:C	chr3:177034771:G:A	rs10084754	0.316304	0.0459169	0.00827577	2.88e-08	1	0.0166381
EUR+EAS	chr3:177072328:T:C	chr3:177035155:G:A	rs56297506	0.311593	0.0461897	0.00833902	3.04e-08	1	0.0171785
EUR+EAS	chr3:177072328:T:C	chr3:177037120:T:C	rs13433685	0.316108	0.0462807	0.00827506	2.23e-08	1	0.0204111
EUR+EAS	chr3:177072328:T:C	chr3:177040044:T:G	rs2129017	0.315839	0.0471017	0.00827572	1.26e-08	1	0.0327985
EUR+EAS	chr3:177072328:T:C	chr3:177040312:T:G	rs1905502	0.315799	0.0471836	0.00827612	1.19e-08	1	0.0344924
EUR+EAS	chr3:177072328:T:C	chr3:177042877:A:G	rs16827744	0.315821	0.0471459	0.00827596	1.22e-08	1	0.0336969
EUR+EAS	chr3:177072328:T:C	chr3:177047481:T:C	rs3749234	0.310318	0.0476697	0.00833476	1.07e-08	1	0.0435123
EUR+EAS	chr3:177072328:T:C	chr3:177049320:G:A	rs9825834	0.314031	0.048046	0.00832115	7.74e-09	1	0.0549198
EUR+EAS	chr3:177072328:T:C	chr3:177051099:G:A	rs28649009	0.313901	0.047427	0.00833124	1.25e-08	1	0.0349627
EUR+EAS	chr3:177072328:T:C	chr3:177060310:G:A	rs6768711	0.314993	0.0477315	0.00826704	7.75e-09	1	0.053367
EUR+EAS	chr3:177072328:T:C	chr3:177067979:C:A	rs10936928	0.316645	0.0462159	0.00825448	2.16e-08	1	0.0207452
EUR+EAS	chr3:177072328:T:C	chr3:177071653:G:C	rs9811738	0.315731	0.0474975	0.00827566	9.5e-09	1	0.0419991
EUR+EAS	chr3:177072328:T:C	chr3:177072328:T:C	rs7609876	0.314874	0.0482569	0.00833333	7e-09	1	0.0599479
EUR+EAS	chr3:177072328:T:C	chr3:177072765:C:T	rs7645015	0.314609	0.0474676	0.00827984	9.87e-09	1	0.0417788
EUR+EAS	chr3:177072328:T:C	chr3:177073838:G:C	rs7648272	0.314934	0.0481911	0.00833296	7.33e-09	1	0.0567163
EUR+EAS	chr3:177072328:T:C	chr3:177076506:C:T	rs73187515	0.310407	0.0480482	0.008344	8.49e-09	1	0.0475402
EUR+EAS	chr3:177072328:T:C	chr3:177076829:C:A	rs9838212	0.310411	0.0480342	0.00834394	8.57e-09	1	0.0471093
EUR+EAS	chr3:177072328:T:C	chr3:177078974:C:T	rs6443426	0.3204	0.0489275	0.00838136	5.29e-09	1	0.112806
EUR+EAS	chr3:177072328:T:C	chr3:177081286:T:C	rs6775004	0.311498	0.0475604	0.00834345	1.2e-08	1	0.03712
EUR+EAS	chr3:177072328:T:C	chr3:177081982:C:T	rs4857814	0.311158	0.0476059	0.00834345	1.16e-08	1	0.0357087
EUR+EAS	chr3:177072328:T:C	chr3:177086471:T:C	rs7637259	0.311135	0.0475121	0.00834379	1.24e-08	1	0.0369867
EUR+EAS	chr3:177072328:T:C	chr3:177087628:A:T	rs4857816	0.31051	0.0480737	0.00840561	1.07e-08	1	0.0383674
EUR+EAS	chr3:177072328:T:C	chr3:177087832:T:C	rs4857817	0.310124	0.0480346	0.00840623	1.1e-08	1	0.0373384
EUR+EAS	chr3:181163435:C:T	chr3:181343229:T:C	rs9838464	0.10179	-0.0669888	0.0109542	9.63e-10	1	0.0560676
EUR+EAS	chr3:181163435:C:T	chr3:181346667:G:T	rs9835585	0.0939207	-0.0719187	0.0114013	2.83e-10	1	0.0539679
EUR+EAS	chr3:181163435:C:T	chr3:181363879:G:C	rs6803582	0.0938937	-0.0725445	0.011401	1.98e-10	1	0.0749551
EUR+EAS	chr3:181163435:C:T	chr3:181381494:C:G	rs9833280	0.093989	-0.0725625	0.011324	1.48e-10	1	0.0994466
EUR+EAS	chr3:181163435:C:T	chr3:181383756:T:C	rs6782970	0.101932	-0.0664108	0.0109472	1.31e-09	1	0.0464704
EUR+EAS	chr3:181163435:C:T	chr3:181385803:G:A	rs13322538	0.0939437	-0.0724045	0.0113246	1.62e-10	1	0.112887
EUR+EAS	chr3:181163435:C:T	chr3:181388254:A:G	rs10470351	0.095394	-0.0703481	0.0113071	4.92e-10	1	0.0557088
EUR+EAS	chr3:181163435:C:T	chr3:181389063:A:G	rs9858369	0.09544	-0.0705712	0.0113057	4.32e-10	1	0.0549539
EUR+EAS	chr3:181163435:C:T	chr3:181396073:A:G	rs9820216	0.102795	-0.0676296	0.0109325	6.17e-10	1	0.0799897
EUR+EAS	chr3:181163435:C:T	chr3:181404435:G:A	rs4854914	0.100421	-0.0676944	0.0110365	8.59e-10	1	0.0469405
EUR+EAS	chr3:181163435:C:T	chr3:181407368:G:A	rs112294254	0.0938003	-0.0718136	0.0113234	2.27e-10	1	0.0715945
EUR+EAS	chr3:181163435:C:T	chr3:181409174:G:A	rs4855026	0.0937533	-0.0717272	0.0113245	2.39e-10	1	0.0729445
EUR+EAS	chr3:181163435:C:T	chr3:181409743:T:C	rs9816542	0.100873	-0.0684871	0.0110316	5.36e-10	1	0.064702
EUR+EAS	chr3:181163435:C:T	chr3:181412853:T:A	rs6779538	0.100859	-0.0684606	0.0110317	5.44e-10	1	0.0639208
EUR+EAS	chr3:181163435:C:T	chr3:180914242:T:C	rs1805584	0.186399	-0.074046	0.00905326	2.86e-16	2	0.00210351
EUR+EAS	chr3:181163435:C:T	chr3:180915697:G:A	rs1805564	0.186373	-0.0739305	0.00905349	3.19e-16	2	0.00192386
EUR+EAS	chr3:181163435:C:T	chr3:180921464:A:G	rs1805567	0.18606	-0.0740428	0.00905324	2.87e-16	2	0.00209866
EUR+EAS	chr3:181163435:C:T	chr3:180924019:C:T	rs34161981	0.186033	-0.0741894	0.00905393	2.52e-16	2	0.00225698
EUR+EAS	chr3:181163435:C:T	chr3:180928843:G:A	rs1805571	0.185979	-0.0739987	0.00905393	3.01e-16	2	0.00202069
EUR+EAS	chr3:181163435:C:T	chr3:180929622:C:T	rs1805589	0.185944	-0.0739694	0.00905387	3.09e-16	2	0.00190961
EUR+EAS	chr3:181163435:C:T	chr3:180933935:C:A	rs13093137	0.185971	-0.0740086	0.00905368	2.97e-16	2	0.00196966
EUR+EAS	chr3:181163435:C:T	chr3:180934082:C:G	rs13097727	0.185952	-0.0740835	0.00905395	2.78e-16	2	0.00208166
EUR+EAS	chr3:181163435:C:T	chr3:180937019:A:G	rs10490806	0.186102	-0.0741304	0.00905312	2.65e-16	2	0.00222623
EUR+EAS	chr3:181163435:C:T	chr3:180937128:T:C	rs756391	0.18603	-0.0740176	0.00905374	2.95e-16	2	0.00205238
EUR+EAS	chr3:181163435:C:T	chr3:180940092:C:T	rs1805573	0.185976	-0.074031	0.00905311	2.9e-16	2	0.00201061
EUR+EAS	chr3:181163435:C:T	chr3:180944499:A:T	rs13083851	0.185991	-0.0738244	0.00905735	3.62e-16	2	0.00258287
EUR+EAS	chr3:181163435:C:T	chr3:180955139:C:T	rs35751112	0.185922	-0.0739956	0.00905779	3.1e-16	2	0.00190119
EUR+EAS	chr3:181163435:C:T	chr3:180956174:C:G	rs1805605	0.185911	-0.0741241	0.00905799	2.76e-16	2	0.00207275
EUR+EAS	chr3:181163435:C:T	chr3:180969810:T:A	rs13076861	0.184916	-0.0745504	0.00912634	3.12e-16	2	0.00196046
EUR+EAS	chr3:181163435:C:T	chr3:181009427:A:G	rs61263335	0.1824	-0.0768716	0.00912725	3.69e-17	2	0.0126998
EUR+EAS	chr3:181163435:C:T	chr3:181010348:C:T	rs34456631	0.179009	-0.0782881	0.00920524	1.82e-17	2	0.0193164
EUR+EAS	chr3:181163435:C:T	chr3:181010627:G:C	rs11705702	0.179024	-0.0782632	0.00920502	1.86e-17	2	0.0189676
EUR+EAS	chr3:181163435:C:T	chr3:181011360:A:T	rs71312200	0.178767	-0.0779287	0.00919527	2.35e-17	2	0.0155472
EUR+EAS	chr3:181163435:C:T	chr3:181012456:G:A	rs7638244	0.179009	-0.0782848	0.00920084	1.76e-17	2	0.0198454
EUR+EAS	chr3:181163435:C:T	chr3:181013670:C:T	rs62289566	0.179	-0.0784228	0.00920098	1.55e-17	2	0.0256724
EUR+EAS	chr3:181163435:C:T	chr3:181014717:C:A	rs16832256	0.185334	-0.076086	0.00903979	3.87e-17	2	0.00585421
EUR+EAS	chr3:181163435:C:T	chr3:181015362:C:T	rs7647398	0.17902	-0.0785228	0.00919607	1.36e-17	2	0.0247601
EUR+EAS	chr3:181163435:C:T	chr3:181015958:G:C	rs11711326	0.179038	-0.0783771	0.00919589	1.55e-17	2	0.0187477
EUR+EAS	chr3:181163435:C:T	chr3:181018037:A:T	rs11715401	0.179064	-0.0784364	0.00919606	1.47e-17	2	0.0196267
EUR+EAS	chr3:181163435:C:T	chr3:181018465:T:C	rs10049181	0.18577	-0.0762003	0.00903496	3.34e-17	2	0.00759232
EUR+EAS	chr3:181163435:C:T	chr3:181019853:T:G	rs34293605	0.179133	-0.0783031	0.00919535	1.66e-17	2	0.017746
EUR+EAS	chr3:181163435:C:T	chr3:181020584:C:G	rs4855007	0.178997	-0.0784812	0.00919614	1.41e-17	2	0.0237095
EUR+EAS	chr3:181163435:C:T	chr3:181021071:G:A	rs11711791	0.179005	-0.0785424	0.0091961	1.33e-17	2	0.0248993
EUR+EAS	chr3:181163435:C:T	chr3:181021908:T:C	rs4855008	0.179072	-0.0785607	0.00919594	1.31e-17	2	0.0216778
EUR+EAS	chr3:181163435:C:T	chr3:181023282:G:A	rs1897422	0.179469	-0.0771065	0.00918884	4.81e-17	2	0.00859239
EUR+EAS	chr3:181163435:C:T	chr3:181024074:T:C	rs13089835	0.179069	-0.0783166	0.00919558	1.64e-17	2	0.0177065
EUR+EAS	chr3:181163435:C:T	chr3:181026158:T:A	rs80167953	0.179035	-0.0785897	0.00919619	1.28e-17	2	0.0260936
EUR+EAS	chr3:181163435:C:T	chr3:181026837:G:A	rs1897421	0.179027	-0.0785949	0.00919599	1.27e-17	2	0.0262376
EUR+EAS	chr3:181163435:C:T	chr3:181033387:C:T	rs62289571	0.185533	-0.0751997	0.00903266	8.41e-17	2	0.00263042
EUR+EAS	chr3:181163435:C:T	chr3:181034350:C:T	rs13096176	0.179036	-0.0774778	0.00917888	3.15e-17	2	0.0102439
EUR+EAS	chr3:181163435:C:T	chr3:181035595:G:C	rs13060352	0.179475	-0.0770317	0.0091778	4.73e-17	2	0.00735295
EUR+EAS	chr3:181163435:C:T	chr3:181036258:A:G	rs9852289	0.179376	-0.0766478	0.00912719	4.55e-17	2	0.00660792
EUR+EAS	chr3:181163435:C:T	chr3:181038094:C:T	rs35607144	0.178731	-0.0781547	0.00919036	1.83e-17	2	0.0140389
EUR+EAS	chr3:181163435:C:T	chr3:181040856:G:A	rs35077784	0.178557	-0.0783282	0.00919026	1.56e-17	2	0.0189606
EUR+EAS	chr3:181163435:C:T	chr3:181045709:A:T	rs4855013	0.178773	-0.0780848	0.00918961	1.94e-17	2	0.0133541
EUR+EAS	chr3:181163435:C:T	chr3:181046416:A:G	rs6782579	0.179357	-0.0765564	0.00912722	4.96e-17	2	0.00615209
EUR+EAS	chr3:181163435:C:T	chr3:181046524:G:T	rs6807057	0.178758	-0.0781421	0.00918977	1.84e-17	2	0.0139553
EUR+EAS	chr3:181163435:C:T	chr3:181047586:T:C	rs10513778	0.178587	-0.0780513	0.00918976	2.01e-17	2	0.0129937
EUR+EAS	chr3:181163435:C:T	chr3:181050532:T:G	rs1001416	0.178982	-0.0779267	0.00918529	2.18e-17	2	0.0142743
EUR+EAS	chr3:181163435:C:T	chr3:181050854:G:C	rs1001417	0.178409	-0.0782323	0.00918993	1.7e-17	2	0.0174411
EUR+EAS	chr3:181163435:C:T	chr3:181051359:G:A	rs13092557	0.17842	-0.07806	0.00918974	1.99e-17	2	0.015241
EUR+EAS	chr3:181163435:C:T	chr3:181054383:T:A	rs1805609	0.179153	-0.0775627	0.00912768	1.94e-17	2	0.0157562
EUR+EAS	chr3:181163435:C:T	chr3:181056885:G:A	rs1805646	0.178403	-0.0782163	0.00919006	1.72e-17	2	0.0172067
EUR+EAS	chr3:181163435:C:T	chr3:181057199:A:T	rs1805611	0.185436	-0.0750672	0.00904242	1.03e-16	2	0.00223722
EUR+EAS	chr3:181163435:C:T	chr3:181061364:A:G	rs34193500	0.178789	-0.0774354	0.00919006	3.58e-17	2	0.00800901
EUR+EAS	chr3:181163435:C:T	chr3:181063312:C:T	rs4854912	0.178416	-0.0774873	0.00919006	3.41e-17	2	0.00969989
EUR+EAS	chr3:181163435:C:T	chr3:181068820:A:T	rs6775889	0.177866	-0.0773556	0.00919466	3.99e-17	2	0.0075662
EUR+EAS	chr3:181163435:C:T	chr3:181069706:G:A	rs12638820	0.177918	-0.0770257	0.00918443	5.01e-17	2	0.00626135
EUR+EAS	chr3:181163435:C:T	chr3:181070826:T:C	rs138977875	0.177861	-0.0770269	0.00918484	5.02e-17	2	0.00532527
EUR+EAS	chr3:181163435:C:T	chr3:181073329:G:A	rs62289595	0.177873	-0.0773748	0.00919468	3.92e-17	2	0.0065374
EUR+EAS	chr3:181163435:C:T	chr3:181074791:T:C	rs13062475	0.177825	-0.0773737	0.00919631	3.98e-17	2	0.00652818
EUR+EAS	chr3:181163435:C:T	chr3:181077126:G:C	rs62289596	0.17803	-0.077314	0.00919612	4.2e-17	2	0.00624109
EUR+EAS	chr3:181163435:C:T	chr3:181078591:C:A	rs34196661	0.177824	-0.0774043	0.00919642	3.87e-17	2	0.00667997
EUR+EAS	chr3:181163435:C:T	chr3:181080884:A:G	rs13086700	0.17803	-0.0772464	0.00919615	4.47e-17	2	0.00592211
EUR+EAS	chr3:181163435:C:T	chr3:181080939:A:G	rs13086738	0.178856	-0.075784	0.00913288	1.06e-16	2	0.00302604
EUR+EAS	chr3:181163435:C:T	chr3:181082091:A:C	rs4855015	0.178869	-0.0756887	0.00913264	1.15e-16	2	0.00329675
EUR+EAS	chr3:181163435:C:T	chr3:181087982:C:G	rs57671339	0.184073	-0.0754755	0.00904232	7.01e-17	2	0.00234506
EUR+EAS	chr3:181163435:C:T	chr3:181090556:A:G	rs1897424	0.177869	-0.0772807	0.0091959	4.32e-17	2	0.00715255
EUR+EAS	chr3:181163435:C:T	chr3:181094903:A:G	rs4855018	0.177687	-0.0774719	0.00920112	3.77e-17	2	0.00944483
EUR+EAS	chr3:181163435:C:T	chr3:181096043:C:A	rs34331582	0.177639	-0.0775602	0.00920134	3.48e-17	2	0.0101043
EUR+EAS	chr3:181163435:C:T	chr3:181109210:T:G	rs11708192	0.178147	-0.0770486	0.00920112	5.58e-17	2	0.00558489
EUR+EAS	chr3:181163435:C:T	chr3:181111864:G:C	rs35032109	0.17796	-0.077591	0.00920095	3.37e-17	2	0.00835688
EUR+EAS	chr3:181163435:C:T	chr3:181112549:T:C	rs918253	0.178246	-0.0767988	0.00920014	6.97e-17	2	0.00459091
EUR+EAS	chr3:181163435:C:T	chr3:181114951:A:G	rs6801189	0.178226	-0.0767577	0.00920018	7.24e-17	2	0.00522018
EUR+EAS	chr3:181163435:C:T	chr3:181120856:C:T	rs4855019	0.177773	-0.0777641	0.00920203	2.89e-17	2	0.0112699
EUR+EAS	chr3:181163435:C:T	chr3:181121260:T:G	rs62289605	0.178148	-0.077781	0.00920185	2.84e-17	2	0.0114336
EUR+EAS	chr3:181163435:C:T	chr3:181122700:C:T	rs4456860	0.184012	-0.0751545	0.00904716	9.82e-17	2	0.00232098
EUR+EAS	chr3:181163435:C:T	chr3:181129043:C:G	rs11713600	0.178151	-0.0778199	0.00920183	2.74e-17	2	0.0117891
EUR+EAS	chr3:181163435:C:T	chr3:181131831:G:A	rs13077245	0.177954	-0.0778773	0.00920184	2.6e-17	2	0.012331
EUR+EAS	chr3:181163435:C:T	chr3:181132050:G:A	rs13077643	0.177608	-0.0779304	0.00920221	2.48e-17	2	0.0128242
EUR+EAS	chr3:181163435:C:T	chr3:181133469:A:T	rs4854913	0.177783	-0.0778642	0.00920202	2.64e-17	2	0.0121904
EUR+EAS	chr3:181163435:C:T	chr3:181135404:C:A	rs13100379	0.177596	-0.0780057	0.00920677	2.4e-17	2	0.0130916
EUR+EAS	chr3:181163435:C:T	chr3:181136123:A:G	rs62289619	0.177518	-0.0772818	0.0092031	4.57e-17	2	0.00768274
EUR+EAS	chr3:181163435:C:T	chr3:181138665:T:A	rs6784620	0.177962	-0.0770155	0.00920209	5.79e-17	2	0.00629129
EUR+EAS	chr3:181163435:C:T	chr3:181139317:T:A	rs11708198	0.178034	-0.0777466	0.00920171	2.93e-17	2	0.0111401
EUR+EAS	chr3:181163435:C:T	chr3:181142627:A:G	rs12635535	0.177665	-0.0771103	0.00920635	5.49e-17	2	0.00658573
EUR+EAS	chr3:181163435:C:T	chr3:181154125:G:A	rs13065466	0.177803	-0.0771426	0.00920675	5.34e-17	2	0.00613179
EUR+EAS	chr3:181163435:C:T	chr3:181154162:C:T	rs13065310	0.177572	-0.0773237	0.0092073	4.54e-17	2	0.0070288
EUR+EAS	chr3:181163435:C:T	chr3:181155199:C:A	rs13071279	0.177794	-0.0771004	0.00920677	5.55e-17	2	0.00586588
EUR+EAS	chr3:181163435:C:T	chr3:181155555:A:G	rs13071836	0.1778	-0.0771739	0.0092068	5.19e-17	2	0.00627986
EUR+EAS	chr3:181163435:C:T	chr3:181156450:T:G	rs13100468	0.177812	-0.0770875	0.00920663	5.62e-17	2	0.00588097
EUR+EAS	chr3:181163435:C:T	chr3:181162090:C:G	rs4855022	0.177554	-0.0774758	0.00920821	3.97e-17	2	0.00786216
EUR+EAS	chr3:181163435:C:T	chr3:181162775:T:C	rs12629507	0.17763	-0.0772986	0.00921211	4.82e-17	2	0.00668141
EUR+EAS	chr3:181163435:C:T	chr3:181162794:T:C	rs12629509	0.177626	-0.0772449	0.00921202	5.06e-17	2	0.00641344
EUR+EAS	chr3:181163435:C:T	chr3:181163435:C:T	rs12152501	0.177878	-0.0787094	0.00920838	1.26e-17	2	0.0210535
EUR+EAS	chr3:181163435:C:T	chr3:181169324:C:T	rs57296786	0.176843	-0.0772592	0.00921693	5.19e-17	2	0.00633583
EUR+EAS	chr3:181163435:C:T	chr3:181172492:G:A	rs34196490	0.176841	-0.0778862	0.0092185	2.94e-17	2	0.0103031
EUR+EAS	chr3:181163435:C:T	chr3:181176992:T:C	rs74896883	0.176774	-0.0777653	0.00921825	3.28e-17	2	0.0100137
EUR+EAS	chr3:181163435:C:T	chr3:181186294:C:A	rs11716918	0.176721	-0.0772061	0.00921833	5.51e-17	2	0.0083064
EUR+EAS	chr3:181163435:C:T	chr3:181210678:T:C	rs10804885	0.176739	-0.078572	0.00922735	1.66e-17	2	0.0164077
EUR+EAS	chr3:181163435:C:T	chr3:181230271:T:A	rs13090638	0.176566	-0.0775803	0.009292	6.88e-17	2	0.00505319
EUR+EAS	chr3:181163435:C:T	chr3:181236330:A:T	rs35678296	0.175228	-0.0770771	0.00931228	1.26e-16	2	0.00265178
EUR+EAS	chr3:188478994:C:A	chr3:188277014:C:T	rs71308920	0.191831	0.0470165	0.00935017	4.95e-07	1	0.954462
EUR+EAS	chr3:188478994:C:A	chr3:188466552:A:C	rs13076048	0.408082	0.0396383	0.00730345	5.72e-08	2	0.144561
EUR+EAS	chr3:188478994:C:A	chr3:188467141:T:A	rs7610761	0.4094	0.0394633	0.00728959	6.18e-08	2	0.150954
EUR+EAS	chr3:188478994:C:A	chr3:188478994:C:A	rs13085568	0.410008	0.0410936	0.00729526	1.77e-08	2	0.47258
EUR+EAS	chr3:188478994:C:A	chr3:188467043:G:T	rs1365261	0.413105	0.0394223	0.00730567	6.81e-08	2	0.127486
EUR+EAS	chr3:188478994:C:A	chr3:188469462:G:A	rs1426271	0.412682	0.0392167	0.00730094	7.81e-08	2	0.121395
EUR+EAS	chr4:23430602:C:T	chr4:23375331:G:T	rs215485	0.286969	0.0413736	0.00773061	8.7e-08	1	0.0936054
EUR+EAS	chr4:23430602:C:T	chr4:23375387:G:A	rs215484	0.286617	0.0413332	0.00773065	8.96e-08	1	0.0911032
EUR+EAS	chr4:23430602:C:T	chr4:23375498:G:A	rs215483	0.288249	0.0419523	0.00772979	5.72e-08	1	0.138527
EUR+EAS	chr4:23430602:C:T	chr4:23405539:G:A	rs215465	0.295614	0.0379828	0.00767102	7.37e-07	1	0.0128076
EUR+EAS	chr4:23430602:C:T	chr4:23410236:G:A	rs169997	0.298902	0.0379473	0.00766127	7.3e-07	1	0.01291
EUR+EAS	chr4:23430602:C:T	chr4:23410520:G:A	rs215425	0.298892	0.0379807	0.00766134	7.14e-07	1	0.0131788
EUR+EAS	chr4:23430602:C:T	chr4:23419165:T:C	rs215419	0.300314	0.0389925	0.00759533	2.84e-07	1	0.0310705
EUR+EAS	chr4:23430602:C:T	chr4:23419478:G:A	rs215418	0.300152	0.0389818	0.00759583	2.87e-07	1	0.0308031
EUR+EAS	chr4:23430602:C:T	chr4:23421141:A:G	rs215416	0.297928	0.0377908	0.00765856	8.04e-07	1	0.01181
EUR+EAS	chr4:23430602:C:T	chr4:23421550:T:G	rs215414	0.300222	0.0382233	0.00759517	4.84e-07	1	0.0189243
EUR+EAS	chr4:23430602:C:T	chr4:23421782:A:T	rs215413	0.297782	0.0385845	0.00765891	4.71e-07	1	0.0194154
EUR+EAS	chr4:23430602:C:T	chr4:23421963:G:A	rs215412	0.249112	0.0440811	0.00797474	3.25e-08	1	0.235197
EUR+EAS	chr4:23430602:C:T	chr4:23421980:T:A	rs215411	0.249606	0.0432215	0.00796912	5.84e-08	1	0.135851
EUR+EAS	chr4:23430602:C:T	chr4:23422437:T:G	rs215410	0.297568	0.0386617	0.00765875	4.46e-07	1	0.0204011
EUR+EAS	chr4:23430602:C:T	chr4:23422922:T:C	rs215407	0.297039	0.0378996	0.00765968	7.5e-07	1	0.0125935
EUR+EAS	chr4:23430602:C:T	chr4:23423417:C:G	rs215406	0.297249	0.0378266	0.00765936	7.87e-07	1	0.0120461
EUR+EAS	chr4:23430602:C:T	chr4:23423851:T:G	rs215405	0.297257	0.0377901	0.00766459	8.2e-07	1	0.011589
EUR+EAS	chr4:23430602:C:T	chr4:23423965:A:T	rs215404	0.297433	0.037736	0.00766456	8.5e-07	1	0.0112079
EUR+EAS	chr4:23430602:C:T	chr4:23424030:C:T	rs215403	0.297262	0.0377833	0.00766457	8.24e-07	1	0.0115409
EUR+EAS	chr4:23430602:C:T	chr4:23426956:C:G	rs215401	0.295588	0.0386554	0.00767154	4.68e-07	1	0.019505
EUR+EAS	chr4:23430602:C:T	chr4:23428157:G:A	rs215453	0.295653	0.0382625	0.00767188	6.12e-07	1	0.0152116
EUR+EAS	chr4:24267999:G:T	chr4:24267999:G:T	rs4697446	0.52811	-0.0460101	0.0073033	2.98e-10	1	0.981337
EUR+EAS	chr4:33640992:C:T	chr4:33640992:C:T	rs1454606	0.196961	0.0699074	0.0101011	4.49e-12	1	0.0769438
EUR+EAS	chr4:33640992:C:T	chr4:33641304:T:C	rs1378041	0.163698	0.0766045	0.011262	1.03e-11	1	0.0414186
EUR+EAS	chr4:33640992:C:T	chr4:33641738:A:C	rs1454607	0.164794	0.0764581	0.0112594	1.12e-11	1	0.0390056
EUR+EAS	chr4:33640992:C:T	chr4:33642005:A:G	rs1454608	0.1648	0.0762225	0.0112382	1.18e-11	1	0.0374559
EUR+EAS	chr4:33640992:C:T	chr4:33642809:C:A	rs13141447	0.179761	0.071167	0.0105046	1.25e-11	1	0.0347058
EUR+EAS	chr4:33640992:C:T	chr4:33642914:C:T	rs13141649	0.162086	0.0743512	0.0112866	4.47e-11	1	0.0173441
EUR+EAS	chr4:33640992:C:T	chr4:33644594:T:C	rs35440893	0.155732	0.0758785	0.011393	2.74e-11	1	0.0223686
EUR+EAS	chr4:33640992:C:T	chr4:33645261:A:T	rs10517289	0.180155	0.0709777	0.0104859	1.3e-11	1	0.0338194
EUR+EAS	chr4:33640992:C:T	chr4:33645449:C:T	rs9992435	0.179814	0.0708306	0.0104863	1.43e-11	1	0.0315374
EUR+EAS	chr4:33640992:C:T	chr4:33648306:A:G	rs66948132	0.18024	0.0703694	0.0104411	1.59e-11	1	0.0294564
EUR+EAS	chr4:33640992:C:T	chr4:33649250:G:T	rs12641122	0.162095	0.0737356	0.0112259	5.09e-11	1	0.0163742
EUR+EAS	chr4:33640992:C:T	chr4:33650027:T:A	rs1378042	0.180151	0.0706511	0.0104426	1.33e-11	1	0.0332276
EUR+EAS	chr4:33640992:C:T	chr4:33650730:C:T	rs10517290	0.180216	0.0703484	0.0104414	1.61e-11	1	0.0291782
EUR+EAS	chr4:33640992:C:T	chr4:33651516:T:G	rs1378044	0.183036	0.0678533	0.010323	4.93e-11	1	0.0160068
EUR+EAS	chr4:33640992:C:T	chr4:33652135:C:T	rs717947	0.166219	0.0705347	0.0109979	1.42e-10	1	0.0116873
EUR+EAS	chr4:33640992:C:T	chr4:33653670:A:C	rs16989137	0.176794	0.0699906	0.010504	2.68e-11	1	0.0211573
EUR+EAS	chr4:33640992:C:T	chr4:33655504:C:T	rs16989140	0.166306	0.0706741	0.0109952	1.3e-10	1	0.0119394
EUR+EAS	chr4:33640992:C:T	chr4:33656444:G:A	rs28549134	0.179639	0.0677977	0.0103808	6.53e-11	1	0.0142127
EUR+EAS	chr4:33640992:C:T	chr4:33656837:G:A	rs6830471	0.179847	0.0681409	0.0103797	5.21e-11	1	0.0154662
EUR+EAS	chr4:33640992:C:T	chr4:33657054:A:G	rs6811233	0.183795	0.0680591	0.0102313	2.89e-11	1	0.0203597
EUR+EAS	chr4:33640992:C:T	chr4:33659813:G:C	rs28634392	0.183748	0.0682867	0.0102497	2.7e-11	1	0.0211345
EUR+EAS	chr4:33640992:C:T	chr4:33660502:T:C	rs9998025	0.183772	0.0687301	0.0102922	2.42e-11	1	0.0224136
EUR+EAS	chr4:33640992:C:T	chr4:33663511:G:C	rs2124029	0.177097	0.0698308	0.010487	2.76e-11	1	0.02079
EUR+EAS	chr4:33640992:C:T	chr4:33664966:G:T	rs73125178	0.176345	0.0703878	0.010489	1.94e-11	1	0.0254691
EUR+EAS	chr4:33640992:C:T	chr4:33666613:T:C	rs7685939	0.177092	0.0697509	0.0104871	2.91e-11	1	0.0202218
EUR+EAS	chr4:33640992:C:T	chr4:33666758:C:G	rs7675932	0.180313	0.0680828	0.0103806	5.43e-11	1	0.0152081
EUR+EAS	chr4:33640992:C:T	chr4:33667671:G:A	rs1454600	0.166555	0.0700939	0.0109785	1.72e-10	1	0.0112246
EUR+EAS	chr4:33640992:C:T	chr4:33669218:T:C	rs12649294	0.177091	0.0698011	0.0104872	2.82e-11	1	0.0205888
EUR+EAS	chr4:33640992:C:T	chr4:33669468:A:G	rs10023739	0.180101	0.0671099	0.010382	1.02e-10	1	0.0123972
EUR+EAS	chr4:33640992:C:T	chr4:33669790:C:T	rs13135144	0.180087	0.0675978	0.010382	7.46e-11	1	0.013589
EUR+EAS	chr4:33640992:C:T	chr4:33673020:C:G	rs2198597	0.173568	0.0676174	0.0106231	1.95e-10	1	0.0107239
EUR+EAS	chr4:33640992:C:T	chr4:33675316:T:G	rs12649881	0.173654	0.0689219	0.0106197	8.58e-11	1	0.0129155
EUR+EAS	chr4:33640992:C:T	chr4:33675498:T:C	rs11097022	0.174309	0.0681202	0.0106138	1.38e-10	1	0.0114736
EUR+EAS	chr4:33640992:C:T	chr4:33675654:C:T	rs12648086	0.16098	0.0713893	0.0112375	2.11e-10	1	0.0107755
EUR+EAS	chr4:33640992:C:T	chr4:33676494:T:A	rs61548475	0.160977	0.0712928	0.0112377	2.24e-10	1	0.0106781
EUR+EAS	chr4:33640992:C:T	chr4:33677040:A:G	rs28495407	0.1737	0.0684912	0.0106177	1.11e-10	1	0.0120429
EUR+EAS	chr4:33640992:C:T	chr4:33677917:G:A	rs28430802	0.17431	0.0683859	0.0106135	1.17e-10	1	0.0119035
EUR+EAS	chr4:33640992:C:T	chr4:33677966:A:G	rs28429235	0.174286	0.0682911	0.0106139	1.24e-10	1	0.011737
EUR+EAS	chr4:33640992:C:T	chr4:33677997:G:T	rs60362807	0.173668	0.0685705	0.0106181	1.06e-10	1	0.0121875
EUR+EAS	chr4:33640992:C:T	chr4:33678447:C:G	rs28422026	0.174304	0.068223	0.0106136	1.29e-10	1	0.0116292
EUR+EAS	chr4:33640992:C:T	chr4:33678552:A:T	rs28600300	0.173702	0.0684202	0.0106177	1.16e-10	1	0.0119149
EUR+EAS	chr4:33640992:C:T	chr4:33679394:G:A	rs16989147	0.174039	0.0682019	0.0106047	1.27e-10	1	0.0116801
EUR+EAS	chr4:33640992:C:T	chr4:33679486:C:T	rs16989149	0.173716	0.0683621	0.0106176	1.21e-10	1	0.0118158
EUR+EAS	chr4:33640992:C:T	chr4:33680128:G:T	rs34714161	0.173711	0.0682821	0.0106177	1.27e-10	1	0.0116746
EUR+EAS	chr4:33640992:C:T	chr4:33680731:A:C	rs28582986	0.174305	0.0680477	0.0105725	1.22e-10	1	0.0117693
EUR+EAS	chr4:33640992:C:T	chr4:33680838:G:T	rs28379456	0.174296	0.0680934	0.0105726	1.19e-10	1	0.0118479
EUR+EAS	chr4:33640992:C:T	chr4:33681337:A:C	rs7662105	0.173713	0.0682581	0.0106176	1.29e-10	1	0.0116369
EUR+EAS	chr4:33640992:C:T	chr4:33682286:T:G	rs35071135	0.173863	0.0682025	0.0106179	1.33e-10	1	0.0115585
EUR+EAS	chr4:33640992:C:T	chr4:33683373:A:C	rs7340840	0.178508	0.0684658	0.0104656	6.07e-11	1	0.0144853
EUR+EAS	chr4:33640992:C:T	chr4:33684516:T:C	rs723626	0.174314	0.0678775	0.0105723	1.36e-10	1	0.0114981
EUR+EAS	chr4:33640992:C:T	chr4:33684940:G:C	rs67448032	0.172477	0.069488	0.0106752	7.55e-11	1	0.0134641
EUR+EAS	chr4:33640992:C:T	chr4:33685038:G:C	rs719776	0.178869	0.0681468	0.0104525	7.05e-11	1	0.0137563
EUR+EAS	chr4:33640992:C:T	chr4:33685352:T:A	rs6852504	0.160975	0.0712785	0.0112374	2.25e-10	1	0.0106566
EUR+EAS	chr4:33640992:C:T	chr4:33687264:A:C	rs34425475	0.173872	0.067562	0.0105577	1.56e-10	1	0.0111794
EUR+EAS	chr4:33640992:C:T	chr4:33687445:A:G	rs13128976	0.173702	0.0682587	0.0106176	1.29e-10	1	0.0116379
EUR+EAS	chr4:33640992:C:T	chr4:33687868:G:A	rs66541787	0.173864	0.0673016	0.0105584	1.84e-10	1	0.0108509
EUR+EAS	chr4:33640992:C:T	chr4:33688086:A:G	rs7661047	0.173705	0.068263	0.0106176	1.28e-10	1	0.0116448
EUR+EAS	chr4:33640992:C:T	chr4:33688102:G:A	rs7680059	0.161142	0.0706087	0.0112148	3.05e-10	1	0.0102166
EUR+EAS	chr4:33640992:C:T	chr4:33689783:A:G	rs1454603	0.173873	0.0675804	0.0105575	1.54e-10	1	0.0112059
EUR+EAS	chr4:33640992:C:T	chr4:33690282:T:C	rs28611496	0.17386	0.0675564	0.010558	1.57e-10	1	0.0111751
EUR+EAS	chr4:33640992:C:T	chr4:33690308:G:A	rs10026556	0.17464	0.0673058	0.0105536	1.8e-10	1	0.0108922
EUR+EAS	chr4:33640992:C:T	chr4:33691030:T:G	rs1965242	0.171653	0.0696379	0.0106568	6.38e-11	1	0.0141977
EUR+EAS	chr4:33640992:C:T	chr4:33691266:G:C	rs13140075	0.173989	0.0676298	0.0105584	1.5e-10	1	0.0112658
EUR+EAS	chr4:33640992:C:T	chr4:33691708:A:G	rs12641809	0.173851	0.0676338	0.0105577	1.49e-10	1	0.0112776
EUR+EAS	chr4:33640992:C:T	chr4:33693044:C:T	rs33916925	0.171662	0.0694917	0.0106568	6.99e-11	1	0.0137612
EUR+EAS	chr4:33640992:C:T	chr4:33693737:G:T	rs1902083	0.174661	0.0677307	0.0105524	1.38e-10	1	0.0114692
EUR+EAS	chr4:33640992:C:T	chr4:33694612:T:C	rs10010769	0.174029	0.0680491	0.0105575	1.15e-10	1	0.0119383
EUR+EAS	chr4:33640992:C:T	chr4:33696251:A:G	rs67906834	0.161309	0.0704882	0.0111772	2.86e-10	1	0.0103035
EUR+EAS	chr4:33640992:C:T	chr4:33696578:G:A	rs1378039	0.174652	0.0675626	0.0105528	1.53e-10	1	0.0112238
EUR+EAS	chr4:33640992:C:T	chr4:33697588:T:C	rs16989167	0.17403	0.0680227	0.0105575	1.17e-10	1	0.0118914
EUR+EAS	chr4:33640992:C:T	chr4:33698237:C:T	rs10015938	0.174683	0.0676341	0.0105521	1.46e-10	1	0.01133
EUR+EAS	chr4:33640992:C:T	chr4:33699361:C:A	rs6847997	0.171661	0.0701606	0.0106565	4.59e-11	1	0.016121
EUR+EAS	chr4:33640992:C:T	chr4:33699839:G:A	rs73127069	0.171678	0.0701095	0.0106564	4.73e-11	1	0.0159086
EUR+EAS	chr4:33640992:C:T	chr4:33699933:C:A	rs28612122	0.173883	0.0680938	0.010557	1.12e-10	1	0.0120253
EUR+EAS	chr4:33640992:C:T	chr4:33700065:C:G	rs28372416	0.17484	0.0677433	0.0105508	1.36e-10	1	0.0115022
EUR+EAS	chr4:33640992:C:T	chr4:33700900:A:G	rs67281747	0.16115	0.0705158	0.0111768	2.81e-10	1	0.0103269
EUR+EAS	chr4:33640992:C:T	chr4:33701127:A:G	rs36076196	0.161151	0.0705475	0.0111766	2.75e-10	1	0.010353
EUR+EAS	chr4:33640992:C:T	chr4:33701136:G:A	rs9884306	0.173709	0.0679634	0.0105574	1.21e-10	1	0.0117898
EUR+EAS	chr4:33640992:C:T	chr4:33702058:T:A	rs2166111	0.174687	0.0677587	0.0105519	1.35e-10	1	0.0115168
EUR+EAS	chr4:33640992:C:T	chr4:33702674:A:G	rs67239648	0.160986	0.0706467	0.0111765	2.6e-10	1	0.0104349
EUR+EAS	chr4:33640992:C:T	chr4:33702967:A:G	rs67509867	0.171494	0.0695886	0.0106566	6.57e-11	1	0.0140502
EUR+EAS	chr4:33640992:C:T	chr4:33703438:A:G	rs10019596	0.174511	0.0677102	0.0105521	1.39e-10	1	0.0114413
EUR+EAS	chr4:33640992:C:T	chr4:33704228:A:G	rs10022483	0.174507	0.067692	0.0105521	1.41e-10	1	0.0114142
EUR+EAS	chr4:33640992:C:T	chr4:33704374:T:G	rs13130383	0.17371	0.0675639	0.0105572	1.56e-10	1	0.0111862
EUR+EAS	chr4:33640992:C:T	chr4:33704993:T:G	rs13136846	0.173719	0.0675532	0.0105571	1.57e-10	1	0.0111727
EUR+EAS	chr4:33640992:C:T	chr4:33705146:A:G	rs73127077	0.171371	0.0696084	0.0106557	6.47e-11	1	0.0141286
EUR+EAS	chr4:33640992:C:T	chr4:33705339:A:G	rs13131261	0.173753	0.0674525	0.0105566	1.66e-10	1	0.0110462
EUR+EAS	chr4:33640992:C:T	chr4:33705999:C:T	rs35437107	0.173755	0.0676222	0.0105563	1.5e-10	1	0.011274
EUR+EAS	chr4:33640992:C:T	chr4:33706006:T:A	rs34003616	0.173745	0.0675388	0.0105566	1.58e-10	1	0.0111578
EUR+EAS	chr4:33640992:C:T	chr4:33706437:C:A	rs28880369	0.17374	0.0675466	0.0105566	1.57e-10	1	0.0111682
EUR+EAS	chr4:33640992:C:T	chr4:33706452:C:T	rs67441316	0.161024	0.07062	0.0111983	2.86e-10	1	0.0103025
EUR+EAS	chr4:33640992:C:T	chr4:33706530:G:A	rs28872587	0.173764	0.0673702	0.0105572	1.75e-10	1	0.0109402
EUR+EAS	chr4:33640992:C:T	chr4:33707118:A:G	rs10470879	0.173569	0.0675558	0.0105758	1.68e-10	1	0.0110205
EUR+EAS	chr4:33640992:C:T	chr4:33707202:A:C	rs34151233	0.160842	0.07079	0.0112361	2.97e-10	1	0.0102506
EUR+EAS	chr4:33640992:C:T	chr4:33708053:G:A	rs10021740	0.173611	0.0677214	0.0105749	1.51e-10	1	0.0112448
EUR+EAS	chr4:33640992:C:T	chr4:33708137:A:T	rs10034901	0.173585	0.0675998	0.0105755	1.64e-10	1	0.0110784
EUR+EAS	chr4:33640992:C:T	chr4:33708304:C:A	rs10030710	0.173579	0.0676501	0.0105755	1.59e-10	1	0.0111436
EUR+EAS	chr4:33640992:C:T	chr4:33708582:T:A	rs57420599	0.173576	0.0676517	0.0105755	1.58e-10	1	0.0111457
EUR+EAS	chr4:33640992:C:T	chr4:33708962:C:A	rs10033461	0.173642	0.0675142	0.0105755	1.72e-10	1	0.0109717
EUR+EAS	chr4:33640992:C:T	chr4:33709195:G:T	rs10025016	0.173396	0.067704	0.0105758	1.54e-10	1	0.0112131
EUR+EAS	chr4:33640992:C:T	chr4:33709207:A:T	rs9993419	0.17341	0.067664	0.0105754	1.57e-10	1	0.0111628
EUR+EAS	chr4:33640992:C:T	chr4:33709385:T:C	rs71602006	0.171196	0.0696128	0.0106756	6.99e-11	1	0.013753
EUR+EAS	chr4:33640992:C:T	chr4:33710064:C:T	rs28893243	0.173448	0.0674807	0.0105752	1.76e-10	1	0.0109386
EUR+EAS	chr4:33640992:C:T	chr4:33710208:G:A	rs34365744	0.170798	0.0704513	0.0106771	4.16e-11	1	0.0168077
EUR+EAS	chr4:33640992:C:T	chr4:33710304:G:A	rs28848573	0.173409	0.0676631	0.0105754	1.57e-10	1	0.0111617
EUR+EAS	chr4:33640992:C:T	chr4:33710465:C:T	rs28884892	0.173411	0.0676627	0.0105754	1.57e-10	1	0.0111611
EUR+EAS	chr4:33640992:C:T	chr4:33710796:A:G	rs28855206	0.1781	0.0678568	0.010422	7.47e-11	1	0.0134942
EUR+EAS	chr4:33640992:C:T	chr4:33711009:G:T	rs28830587	0.173413	0.0676195	0.0105754	1.62e-10	1	0.0111045
EUR+EAS	chr4:33640992:C:T	chr4:33711095:C:G	rs28558465	0.173429	0.0676978	0.0105752	1.54e-10	1	0.0112099
EUR+EAS	chr4:33640992:C:T	chr4:33711669:A:T	rs13137090	0.17341	0.0676651	0.0105754	1.57e-10	1	0.0111643
EUR+EAS	chr4:33640992:C:T	chr4:33711762:A:G	rs13142161	0.173404	0.0676538	0.0105755	1.58e-10	1	0.0111485
EUR+EAS	chr4:33640992:C:T	chr4:33711841:A:T	rs13142365	0.173393	0.0676198	0.0105758	1.62e-10	1	0.0111016
EUR+EAS	chr4:33640992:C:T	chr4:33712763:T:C	rs28877976	0.173199	0.0675507	0.0105764	1.69e-10	1	0.0110094
EUR+EAS	chr4:33640992:C:T	chr4:33712944:C:T	rs11945628	0.174012	0.0673027	0.0105708	1.93e-10	1	0.0107636
EUR+EAS	chr4:33640992:C:T	chr4:33713717:A:G	rs4475134	0.174014	0.0672706	0.0105708	1.97e-10	1	0.0107288
EUR+EAS	chr4:33640992:C:T	chr4:33713796:A:G	rs35664299	0.17321	0.0676564	0.010576	1.58e-10	1	0.0111106
EUR+EAS	chr4:33640992:C:T	chr4:33714149:A:C	rs9992483	0.173208	0.0676615	0.010576	1.58e-10	1	0.0111544
EUR+EAS	chr4:33640992:C:T	chr4:33714463:T:G	rs9995588	0.173195	0.0671209	0.0105765	2.21e-10	1	0.0105391
EUR+EAS	chr4:33640992:C:T	chr4:33714689:T:A	rs9995797	0.173211	0.0676548	0.010576	1.58e-10	1	0.0111456
EUR+EAS	chr4:33640992:C:T	chr4:33715357:T:C	rs7694031	0.173204	0.0670946	0.0105761	2.24e-10	1	0.0105164
EUR+EAS	chr4:33640992:C:T	chr4:33715420:G:A	rs7660710	0.173212	0.0671168	0.010576	2.21e-10	1	0.0105382
EUR+EAS	chr4:33640992:C:T	chr4:33716198:T:C	rs1444377	0.173209	0.0670693	0.010576	2.27e-10	1	0.0104932
EUR+EAS	chr4:33640992:C:T	chr4:33717041:A:G	rs16989187	0.173043	0.0670707	0.010576	2.27e-10	1	0.0104945
EUR+EAS	chr4:33640992:C:T	chr4:33717408:T:C	rs28661791	0.173043	0.06707	0.010576	2.27e-10	1	0.0104939
EUR+EAS	chr4:33640992:C:T	chr4:33717975:C:T	rs1596581	0.173042	0.0670373	0.010576	2.32e-10	1	0.0104636
EUR+EAS	chr4:33640992:C:T	chr4:33718504:T:G	rs7667563	0.173693	0.0672831	0.0105708	1.95e-10	1	0.0107423
EUR+EAS	chr4:33640992:C:T	chr4:33718508:A:G	rs7661640	0.172881	0.0669742	0.0105763	2.41e-10	1	0.0104052
EUR+EAS	chr4:33640992:C:T	chr4:33719442:G:A	rs28859331	0.172877	0.0671338	0.010576	2.18e-10	1	0.0105546
EUR+EAS	chr4:33640992:C:T	chr4:33719583:A:T	rs28814696	0.172879	0.0671412	0.010576	2.18e-10	1	0.0105618
EUR+EAS	chr4:33640992:C:T	chr4:33719705:T:G	rs13150067	0.172886	0.0670698	0.010576	2.27e-10	1	0.0104937
EUR+EAS	chr4:33640992:C:T	chr4:33719821:A:G	rs13110392	0.172874	0.0671245	0.0105762	2.2e-10	1	0.0105444
EUR+EAS	chr4:33640992:C:T	chr4:33720576:T:C	rs28613726	0.172875	0.0671087	0.0105761	2.22e-10	1	0.0105298
EUR+EAS	chr4:33640992:C:T	chr4:33720604:C:T	rs28588941	0.172887	0.0670338	0.010576	2.32e-10	1	0.0104604
EUR+EAS	chr4:33640992:C:T	chr4:33721142:G:C	rs13139622	0.172888	0.0670885	0.010576	2.25e-10	1	0.0105174
EUR+EAS	chr4:33640992:C:T	chr4:33721662:T:C	rs28489645	0.172681	0.0670745	0.0105766	2.27e-10	1	0.0104945
EUR+EAS	chr4:33640992:C:T	chr4:33721945:T:C	rs1444378	0.172704	0.0669421	0.0105763	2.46e-10	1	0.0103771
EUR+EAS	chr4:33640992:C:T	chr4:33722640:A:T	rs12642628	0.173351	0.0674604	0.0105709	1.75e-10	1	0.0109434
EUR+EAS	chr4:33640992:C:T	chr4:33722942:G:T	rs9990714	0.173047	0.0671837	0.0105768	2.13e-10	1	0.0106089
EUR+EAS	chr4:33640992:C:T	chr4:33723783:C:T	rs2120677	0.17022	0.0677051	0.0105767	1.54e-10	1	0.0112216
EUR+EAS	chr4:33640992:C:T	chr4:33724009:A:G	rs2166108	0.167779	0.0703359	0.0106977	4.87e-11	1	0.0157103
EUR+EAS	chr4:33640992:C:T	chr4:33724091:A:G	rs7665615	0.170218	0.0676094	0.0105769	1.64e-10	1	0.0110943
EUR+EAS	chr4:33640992:C:T	chr4:33724884:G:A	rs9997046	0.170233	0.0674968	0.0105762	1.75e-10	1	0.0109606
EUR+EAS	chr4:33640992:C:T	chr4:33725053:G:A	rs28394002	0.170245	0.0674391	0.010576	1.81e-10	1	0.0108941
EUR+EAS	chr4:33640992:C:T	chr4:33726531:T:C	rs28696054	0.170242	0.0674942	0.010576	1.75e-10	1	0.010959
EUR+EAS	chr4:33640992:C:T	chr4:33726993:C:T	rs34184639	0.17024	0.067441	0.0105761	1.81e-10	1	0.0108956
EUR+EAS	chr4:33640992:C:T	chr4:33727273:T:A	rs6849478	0.170237	0.0674689	0.0105762	1.78e-10	1	0.0109275
EUR+EAS	chr4:33640992:C:T	chr4:33727300:G:A	rs6814808	0.170231	0.067482	0.0105762	1.76e-10	1	0.010943
EUR+EAS	chr4:33640992:C:T	chr4:33727609:A:G	rs6844110	0.170235	0.0669058	0.0105762	2.51e-10	1	0.0103617
EUR+EAS	chr4:33640992:C:T	chr4:33727995:A:G	rs13117702	0.170235	0.067469	0.0105761	1.78e-10	1	0.0109283
EUR+EAS	chr4:33640992:C:T	chr4:33728154:A:G	rs7691996	0.170243	0.0674935	0.0105761	1.75e-10	1	0.0109574
EUR+EAS	chr4:33640992:C:T	chr4:33728190:G:A	rs7664540	0.170849	0.0672985	0.0105708	1.93e-10	1	0.0107764
EUR+EAS	chr4:33640992:C:T	chr4:33728311:G:A	rs7664751	0.170232	0.0674399	0.0105947	1.95e-10	1	0.0107617
EUR+EAS	chr4:33640992:C:T	chr4:33728332:C:A	rs28526875	0.17023	0.0674368	0.0105948	1.95e-10	1	0.0107577
EUR+EAS	chr4:33640992:C:T	chr4:33728553:G:A	rs1813445	0.17023	0.0674054	0.0105949	1.99e-10	1	0.0107235
EUR+EAS	chr4:33640992:C:T	chr4:33728599:T:G	rs2197376	0.170235	0.067431	0.0105947	1.96e-10	1	0.0107521
EUR+EAS	chr4:33640992:C:T	chr4:33729030:A:G	rs28361960	0.170237	0.0674626	0.0105761	1.78e-10	1	0.0109208
EUR+EAS	chr4:33640992:C:T	chr4:33729061:C:T	rs1454599	0.17486	0.0675014	0.0104401	1.01e-10	1	0.0123801
EUR+EAS	chr4:33640992:C:T	chr4:33729254:G:C	rs67655711	0.170238	0.0674557	0.010576	1.79e-10	1	0.0109135
EUR+EAS	chr4:33640992:C:T	chr4:33729400:C:T	rs35304177	0.167604	0.0702099	0.0106972	5.26e-11	1	0.0152382
EUR+EAS	chr4:33640992:C:T	chr4:33729453:A:C	rs28526073	0.170229	0.0674274	0.0105767	1.83e-10	1	0.0108755
EUR+EAS	chr4:33640992:C:T	chr4:33729498:T:C	rs28542952	0.170237	0.0674473	0.0105761	1.8e-10	1	0.0109029
EUR+EAS	chr4:33640992:C:T	chr4:33729527:C:A	rs28546199	0.170241	0.0674718	0.0105764	1.78e-10	1	0.0109294
EUR+EAS	chr4:33640992:C:T	chr4:33729737:C:T	rs28455700	0.170313	0.0674683	0.0105753	1.77e-10	1	0.0109335
EUR+EAS	chr4:33640992:C:T	chr4:33729855:G:T	rs28513091	0.17024	0.0674225	0.0105762	1.83e-10	1	0.0108735
EUR+EAS	chr4:33640992:C:T	chr4:33730196:A:G	rs28589771	0.170206	0.0671185	0.0105772	2.22e-10	1	0.010553
EUR+EAS	chr4:33640992:C:T	chr4:33730259:G:A	rs76396788	0.170233	0.0674013	0.0105764	1.86e-10	1	0.0108538
EUR+EAS	chr4:33640992:C:T	chr4:33730932:C:T	rs13142011	0.170312	0.0673981	0.0105745	1.85e-10	1	0.0108642
EUR+EAS	chr4:33640992:C:T	chr4:33731485:T:G	rs10016004	0.170241	0.067469	0.010576	1.78e-10	1	0.0109291
EUR+EAS	chr4:33640992:C:T	chr4:33731591:C:T	rs28801803	0.170239	0.0674771	0.010576	1.77e-10	1	0.0109387
EUR+EAS	chr4:33640992:C:T	chr4:33731754:C:T	rs7673650	0.170245	0.0674512	0.0105761	1.8e-10	1	0.0109075
EUR+EAS	chr4:33640992:C:T	chr4:33731860:T:G	rs35803493	0.170218	0.0675266	0.0105763	1.72e-10	1	0.011002
EUR+EAS	chr4:33640992:C:T	chr4:33732021:T:C	rs7688975	0.170239	0.0674158	0.0105946	1.98e-10	1	0.0107365
EUR+EAS	chr4:33640992:C:T	chr4:33732135:A:G	rs6531771	0.170236	0.0674234	0.0105946	1.97e-10	1	0.0107447
EUR+EAS	chr4:33640992:C:T	chr4:33732340:C:A	rs6831968	0.170233	0.0674272	0.0105947	1.96e-10	1	0.010748
EUR+EAS	chr4:33640992:C:T	chr4:33732386:G:T	rs1813425	0.170237	0.0674156	0.0105946	1.98e-10	1	0.0107363
EUR+EAS	chr4:33640992:C:T	chr4:33732965:T:C	rs28780405	0.17024	0.0674459	0.0105946	1.94e-10	1	0.0107689
EUR+EAS	chr4:33640992:C:T	chr4:33733068:C:T	rs1838401	0.170832	0.0672584	0.0105893	2.13e-10	1	0.0106121
EUR+EAS	chr4:33640992:C:T	chr4:33733813:C:G	rs10017591	0.170239	0.067482	0.0105946	1.9e-10	1	0.0108084
EUR+EAS	chr4:33640992:C:T	chr4:33733818:G:A	rs57620630	0.170237	0.0674882	0.0105947	1.89e-10	1	0.0108146
EUR+EAS	chr4:33640992:C:T	chr4:33734073:A:G	rs28848857	0.170232	0.0674759	0.0105949	1.91e-10	1	0.010807
EUR+EAS	chr4:33640992:C:T	chr4:33734180:C:T	rs28760098	0.170283	0.0679261	0.0105933	1.43e-10	1	0.0113817
EUR+EAS	chr4:33640992:C:T	chr4:33734543:G:A	rs28768429	0.170233	0.067519	0.0105947	1.85e-10	1	0.0108491
EUR+EAS	chr4:33640992:C:T	chr4:33734740:C:T	rs34015464	0.170236	0.0675191	0.0105947	1.85e-10	1	0.0108492
EUR+EAS	chr4:33640992:C:T	chr4:33735000:A:G	rs28764846	0.170243	0.0675241	0.0105946	1.85e-10	1	0.0108556
EUR+EAS	chr4:33640992:C:T	chr4:33735206:A:G	rs13130631	0.170229	0.0675789	0.0105948	1.79e-10	1	0.0109173
EUR+EAS	chr4:33640992:C:T	chr4:33735644:A:G	rs6814399	0.170233	0.0675894	0.0105947	1.78e-10	1	0.0109304
EUR+EAS	chr4:33640992:C:T	chr4:33735674:A:T	rs6814418	0.170246	0.0674901	0.0105946	1.89e-10	1	0.0108174
EUR+EAS	chr4:33640992:C:T	chr4:33735750:A:C	rs6819323	0.170265	0.0674853	0.0105947	1.89e-10	1	0.0108114
EUR+EAS	chr4:33640992:C:T	chr4:33736052:A:G	rs6819931	0.170226	0.0675774	0.0105948	1.79e-10	1	0.0109156
EUR+EAS	chr4:33640992:C:T	chr4:33736137:C:G	rs28811734	0.170245	0.0675325	0.0105947	1.84e-10	1	0.0108645
EUR+EAS	chr4:33640992:C:T	chr4:33736277:C:T	rs13127916	0.170233	0.0676073	0.0105948	1.76e-10	1	0.0109508
EUR+EAS	chr4:33640992:C:T	chr4:33736528:A:G	rs61572732	0.170219	0.0676498	0.0105952	1.71e-10	1	0.0109989
EUR+EAS	chr4:33640992:C:T	chr4:33736749:G:A	rs10018223	0.170234	0.0676288	0.0105947	1.73e-10	1	0.0109773
EUR+EAS	chr4:33640992:C:T	chr4:33736956:A:G	rs10031577	0.170545	0.0675528	0.0105826	1.73e-10	1	0.0109866
EUR+EAS	chr4:33640992:C:T	chr4:33737718:T:C	rs10034933	0.170833	0.0675118	0.0105893	1.82e-10	1	0.0108833
EUR+EAS	chr4:33640992:C:T	chr4:33737866:T:G	rs7681658	0.170238	0.0676116	0.0105946	1.75e-10	1	0.0109581
EUR+EAS	chr4:33640992:C:T	chr4:33738799:C:A	rs67239693	0.167497	0.0681789	0.0106767	1.71e-10	1	0.0110105
EUR+EAS	chr4:33640992:C:T	chr4:33739136:T:C	rs16989196	0.170216	0.0675587	0.0105956	1.82e-10	1	0.0108936
EUR+EAS	chr4:33640992:C:T	chr4:33739231:C:G	rs4395486	0.170222	0.067592	0.0105954	1.78e-10	1	0.0109339
EUR+EAS	chr4:33640992:C:T	chr4:33739693:T:A	rs9996627	0.170462	0.0679167	0.0105941	1.45e-10	1	0.0113669
EUR+EAS	chr4:33640992:C:T	chr4:33740715:A:C	rs28744428	0.169958	0.0666295	0.0105567	2.76e-10	1	0.0102464
EUR+EAS	chr4:33640992:C:T	chr4:33742285:T:C	rs7674046	0.169964	0.0666214	0.0105566	2.77e-10	1	0.0102362
EUR+EAS	chr4:33640992:C:T	chr4:33743955:G:C	rs6858079	0.167232	0.0694095	0.01066	7.45e-11	1	0.0134849
EUR+EAS	chr4:33640992:C:T	chr4:33744285:G:A	rs2166110	0.16742	0.0695669	0.010698	7.89e-11	1	0.0132517
EUR+EAS	chr4:33640992:C:T	chr4:33744538:T:C	rs13113238	0.169592	0.0669648	0.010561	2.29e-10	1	0.010505
EUR+EAS	chr4:33640992:C:T	chr4:33744754:A:G	rs13112341	0.170039	0.0669358	0.0105957	2.66e-10	1	0.0102896
EUR+EAS	chr4:33640992:C:T	chr4:33744956:A:T	rs12640941	0.174379	0.0668023	0.0104051	1.36e-10	1	0.0115343
EUR+EAS	chr4:33640992:C:T	chr4:33750173:T:C	rs2006646	0.169962	0.0666305	0.0105568	2.76e-10	1	0.0102423
EUR+EAS	chr4:33640992:C:T	chr4:33750600:C:G	rs7691401	0.167491	0.0682731	0.0106577	1.49e-10	1	0.011295
EUR+EAS	chr4:33640992:C:T	chr4:33751346:C:T	rs1822683	0.169725	0.0669512	0.010558	2.28e-10	1	0.0105101
EUR+EAS	chr4:33640992:C:T	chr4:33751925:A:G	rs1348541	0.16972	0.0668635	0.0105583	2.41e-10	1	0.0104285
EUR+EAS	chr4:33640992:C:T	chr4:33752753:G:A	rs28479420	0.169728	0.0668822	0.0105583	2.38e-10	1	0.0104451
EUR+EAS	chr4:33640992:C:T	chr4:33752990:A:T	rs57166361	0.169726	0.0668415	0.0105583	2.44e-10	1	0.0104067
EUR+EAS	chr4:33640992:C:T	chr4:33754903:C:T	rs7676477	0.169717	0.0668601	0.0105585	2.41e-10	1	0.0104335
EUR+EAS	chr4:33640992:C:T	chr4:33758243:A:G	rs35872036	0.169959	0.0672685	0.0105567	1.86e-10	1	0.0108453
EUR+EAS	chr4:33640992:C:T	chr4:33758403:G:T	rs34911043	0.16996	0.0672704	0.0105567	1.86e-10	1	0.0108475
EUR+EAS	chr4:33640992:C:T	chr4:33759245:A:C	rs13140898	0.170133	0.0673658	0.0105567	1.76e-10	1	0.0109585
EUR+EAS	chr4:33640992:C:T	chr4:33764542:C:T	rs1373493	0.170154	0.0673509	0.0105563	1.77e-10	1	0.0109438
EUR+EAS	chr4:33640992:C:T	chr4:33765202:C:G	rs12643668	0.170163	0.0673953	0.0105561	1.72e-10	1	0.0109988
EUR+EAS	chr4:33640992:C:T	chr4:33768006:T:C	rs12648131	0.169686	0.06759	0.0105591	1.54e-10	1	0.0112243
EUR+EAS	chr4:33640992:C:T	chr4:33770287:C:T	rs6816408	0.174562	0.0674274	0.0104233	9.87e-11	1	0.0124663
EUR+EAS	chr4:33640992:C:T	chr4:33772700:G:A	rs3863828	0.170177	0.0683538	0.0105552	9.43e-11	1	0.0125929
EUR+EAS	chr4:33640992:C:T	chr4:33778147:A:G	rs28538874	0.170119	0.0668475	0.0105584	2.43e-10	1	0.0104138
EUR+EAS	chr4:33640992:C:T	chr4:33788339:C:T	rs13123502	0.169763	0.0670832	0.0105777	2.27e-10	1	0.0105214
EUR+EAS	chr4:33640992:C:T	chr4:33797333:T:C	rs6847534	0.170094	0.0667518	0.0105588	2.58e-10	1	0.0103352
EUR+EAS	chr4:33640992:C:T	chr4:33797373:T:C	rs6847698	0.174726	0.0671018	0.0104237	1.22e-10	1	0.0118386
EUR+EAS	chr4:33640992:C:T	chr4:33798963:A:C	rs10022215	0.170345	0.0676684	0.0105146	1.23e-10	1	0.0117836
EUR+EAS	chr4:33640992:C:T	chr4:33802316:A:G	rs10015299	0.17017	0.0677862	0.0105561	1.35e-10	1	0.0115349
EUR+EAS	chr4:33640992:C:T	chr4:33804746:A:T	rs10024171	0.169961	0.0667066	0.0105582	2.65e-10	1	0.0102958
EUR+EAS	chr4:33640992:C:T	chr4:33806081:G:A	rs58656292	0.174734	0.0675776	0.0104236	8.98e-11	1	0.0127825
EUR+EAS	chr4:33640992:C:T	chr4:33810613:G:A	rs10010838	0.174369	0.0677988	0.0104229	7.78e-11	1	0.0133453
EUR+EAS	chr4:33640992:C:T	chr4:33813216:T:C	rs6835901	0.170762	0.0676891	0.0105686	1.51e-10	1	0.0112824
EUR+EAS	chr4:33640992:C:T	chr4:33867386:C:G	rs13131876	0.16743	0.0676355	0.0106727	2.34e-10	1	0.0105098
EUR+EAS	chr4:34158682:G:A	chr4:33909639:G:A	rs66706929	0.156403	0.0647229	0.0111559	6.56e-09	1	0.00245395
EUR+EAS	chr4:34158682:G:A	chr4:33910655:G:A	rs4144789	0.170333	0.0633686	0.0105234	1.73e-09	1	0.00867227
EUR+EAS	chr4:34158682:G:A	chr4:33911934:C:A	rs12640723	0.169548	0.0633166	0.0105291	1.82e-09	1	0.00826678
EUR+EAS	chr4:34158682:G:A	chr4:33912446:C:A	rs10517297	0.166637	0.0657457	0.0106346	6.32e-10	1	0.022445
EUR+EAS	chr4:34158682:G:A	chr4:33912796:T:G	rs10517298	0.166915	0.065577	0.010633	6.95e-10	1	0.0205232
EUR+EAS	chr4:34158682:G:A	chr4:33915084:C:G	rs13133479	0.169495	0.0624372	0.0105725	3.51e-09	1	0.0044296
EUR+EAS	chr4:34158682:G:A	chr4:33918487:G:C	rs56217707	0.169704	0.0632497	0.0105291	1.89e-09	1	0.00796597
EUR+EAS	chr4:34158682:G:A	chr4:33920005:T:G	rs7683507	0.158599	0.0668207	0.0111672	2.18e-09	1	0.00694881
EUR+EAS	chr4:34158682:G:A	chr4:33920734:T:C	rs13113071	0.170586	0.0633082	0.0105227	1.78e-09	1	0.00840593
EUR+EAS	chr4:34158682:G:A	chr4:33923826:A:G	rs13134840	0.170404	0.0629174	0.0105229	2.24e-09	1	0.00676709
EUR+EAS	chr4:34158682:G:A	chr4:33925899:G:A	rs13121333	0.168819	0.0625198	0.0105758	3.39e-09	1	0.00458383
EUR+EAS	chr4:34158682:G:A	chr4:33930855:T:C	rs13152635	0.156253	0.0647272	0.0111936	7.36e-09	1	0.00220341
EUR+EAS	chr4:34158682:G:A	chr4:33932956:G:C	rs57271245	0.167479	0.0644118	0.0105858	1.17e-09	1	0.0125608
EUR+EAS	chr4:34158682:G:A	chr4:33934128:G:A	rs7664105	0.169919	0.0612655	0.0105263	5.88e-09	1	0.00272472
EUR+EAS	chr4:34158682:G:A	chr4:33935499:G:A	rs28691127	0.171364	0.0614112	0.0104756	4.56e-09	1	0.00345884
EUR+EAS	chr4:34158682:G:A	chr4:33936388:A:T	rs13133476	0.167492	0.064386	0.0105858	1.18e-09	1	0.0123813
EUR+EAS	chr4:34158682:G:A	chr4:33936563:C:T	rs13107117	0.156242	0.0653213	0.0111943	5.37e-09	1	0.00296596
EUR+EAS	chr4:34158682:G:A	chr4:33938570:C:A	rs12642034	0.16732	0.0643274	0.0105859	1.23e-09	1	0.0119793
EUR+EAS	chr4:34158682:G:A	chr4:33940123:C:T	rs1446287	0.167319	0.0643697	0.0105858	1.2e-09	1	0.0122693
EUR+EAS	chr4:34158682:G:A	chr4:33944470:T:A	rs1446286	0.169921	0.0609961	0.0104845	5.97e-09	1	0.00268666
EUR+EAS	chr4:34158682:G:A	chr4:33944775:A:C	rs16988170	0.169917	0.06269	0.0105257	2.59e-09	1	0.00591637
EUR+EAS	chr4:34158682:G:A	chr4:33945151:T:C	rs16989268	0.171511	0.0636947	0.0105365	1.49e-09	1	0.0099496
EUR+EAS	chr4:34158682:G:A	chr4:33946779:C:T	rs2028868	0.169924	0.0608818	0.0104846	6.37e-09	1	0.00252561
EUR+EAS	chr4:34158682:G:A	chr4:33951550:T:C	rs41385647	0.167895	0.0627058	0.0105677	2.96e-09	1	0.00520575
EUR+EAS	chr4:34158682:G:A	chr4:33952342:T:C	rs13142173	0.167603	0.0626776	0.0105785	3.12e-09	1	0.00495084
EUR+EAS	chr4:34158682:G:A	chr4:33956178:T:C	rs7690693	0.170185	0.0603037	0.0104788	8.67e-09	1	0.00188695
EUR+EAS	chr4:34158682:G:A	chr4:33956427:G:A	rs12649906	0.167592	0.0630296	0.0105792	2.55e-09	1	0.00598453
EUR+EAS	chr4:34158682:G:A	chr4:33956849:G:A	rs73140788	0.15614	0.0640268	0.0112092	1.12e-08	1	0.00148668
EUR+EAS	chr4:34158682:G:A	chr4:33961951:G:A	rs16989273	0.167258	0.0623745	0.0105791	3.72e-09	1	0.00419236
EUR+EAS	chr4:34158682:G:A	chr4:33964745:C:T	rs9306906	0.166956	0.0619744	0.0104366	2.88e-09	1	0.00534115
EUR+EAS	chr4:34158682:G:A	chr4:33965608:A:T	rs6821209	0.159383	0.0634953	0.0107134	3.09e-09	1	0.00500004
EUR+EAS	chr4:34158682:G:A	chr4:33965964:C:A	rs16989276	0.1593	0.0637753	0.0107151	2.65e-09	1	0.00578153
EUR+EAS	chr4:34158682:G:A	chr4:33966410:A:G	rs7670611	0.159391	0.0637501	0.0107127	2.67e-09	1	0.0057476
EUR+EAS	chr4:34158682:G:A	chr4:33967089:G:A	rs34920686	0.148099	0.0645433	0.0112961	1.1e-08	1	0.00150144
EUR+EAS	chr4:34158682:G:A	chr4:33970262:A:C	rs6531288	0.159552	0.0637188	0.0106706	2.35e-09	1	0.00647313
EUR+EAS	chr4:34158682:G:A	chr4:33971071:A:G	rs13145648	0.148268	0.0644997	0.0112962	1.13e-08	1	0.00146924
EUR+EAS	chr4:34158682:G:A	chr4:33973377:C:T	rs6814473	0.161945	0.0608047	0.0105505	8.25e-09	1	0.00197741
EUR+EAS	chr4:34158682:G:A	chr4:33976963:A:G	rs13137908	0.159202	0.0633253	0.0106711	2.95e-09	1	0.00522251
EUR+EAS	chr4:34158682:G:A	chr4:33980527:C:T	rs1975537	0.147931	0.065042	0.0112567	7.56e-09	1	0.0021491
EUR+EAS	chr4:34158682:G:A	chr4:33983336:G:A	rs10019147	0.161598	0.060886	0.0105683	8.35e-09	1	0.00195526
EUR+EAS	chr4:34158682:G:A	chr4:33985254:A:T	rs60881321	0.158968	0.0634369	0.0106727	2.78e-09	1	0.00551862
EUR+EAS	chr4:34158682:G:A	chr4:33986115:A:G	rs13113519	0.158967	0.0641655	0.0106725	1.83e-09	1	0.00820627
EUR+EAS	chr4:34158682:G:A	chr4:33986494:T:C	rs35337149	0.161586	0.0607192	0.010551	8.67e-09	1	0.00188695
EUR+EAS	chr4:34158682:G:A	chr4:33988757:C:T	rs58860012	0.159172	0.0631228	0.0106711	3.31e-09	1	0.00468257
EUR+EAS	chr4:34158682:G:A	chr4:33989852:C:T	rs10002222	0.162519	0.0609755	0.0105601	7.73e-09	1	0.00210227
EUR+EAS	chr4:34158682:G:A	chr4:33990658:C:T	rs13130481	0.158686	0.0627169	0.0106723	4.19e-09	1	0.00375237
EUR+EAS	chr4:34158682:G:A	chr4:33991354:G:T	rs16989287	0.161086	0.0602028	0.0105684	1.22e-08	1	0.00136445
EUR+EAS	chr4:34158682:G:A	chr4:33994357:A:G	rs35787983	0.158299	0.0635639	0.0106726	2.59e-09	1	0.0059131
EUR+EAS	chr4:34158682:G:A	chr4:33995516:A:G	rs61002940	0.158706	0.0628675	0.010671	3.83e-09	1	0.004084
EUR+EAS	chr4:34158682:G:A	chr4:33995595:C:T	rs60045679	0.158685	0.06294	0.0106713	3.68e-09	1	0.00424186
EUR+EAS	chr4:34158682:G:A	chr4:33996406:G:T	rs61402410	0.158713	0.0629636	0.0106707	3.62e-09	1	0.00430409
EUR+EAS	chr4:34158682:G:A	chr4:33998426:G:C	rs1838785	0.147422	0.0640713	0.0112568	1.26e-08	1	0.00132942
EUR+EAS	chr4:34158682:G:A	chr4:33999676:G:A	rs34891510	0.158336	0.0630067	0.0106717	3.55e-09	1	0.00439091
EUR+EAS	chr4:34158682:G:A	chr4:33999702:C:T	rs74845082	0.147257	0.0640586	0.0112571	1.27e-08	1	0.00132006
EUR+EAS	chr4:34158682:G:A	chr4:34001167:C:T	rs16989290	0.158383	0.0629851	0.0106706	3.58e-09	1	0.00435544
EUR+EAS	chr4:34158682:G:A	chr4:34001252:G:A	rs60898965	0.158375	0.062937	0.0106708	3.68e-09	1	0.00424175
EUR+EAS	chr4:34158682:G:A	chr4:34003763:C:T	rs10517299	0.158371	0.0628627	0.0106709	3.84e-09	1	0.0040748
EUR+EAS	chr4:34158682:G:A	chr4:34004525:G:A	rs7340790	0.158987	0.0620549	0.010669	6.01e-09	1	0.00266602
EUR+EAS	chr4:34158682:G:A	chr4:34004663:G:C	rs7340793	0.150129	0.0633667	0.0112573	1.81e-08	1	0.000941265
EUR+EAS	chr4:34158682:G:A	chr4:34014403:T:C	rs13104738	0.16043	0.0599441	0.010551	1.34e-08	1	0.00125512
EUR+EAS	chr4:34158682:G:A	chr4:34023083:C:T	rs13150590	0.16017	0.0591306	0.0105603	2.15e-08	1	0.000800991
EUR+EAS	chr4:34158682:G:A	chr4:34023547:T:C	rs1446283	0.157603	0.061762	0.0106805	7.35e-09	1	0.00220551
EUR+EAS	chr4:34158682:G:A	chr4:34025177:C:A	rs12647107	0.15761	0.0617872	0.0106804	7.25e-09	1	0.0022356
EUR+EAS	chr4:34158682:G:A	chr4:34026505:T:A	rs16989297	0.157592	0.0617566	0.0106808	7.38e-09	1	0.00219725
EUR+EAS	chr4:34158682:G:A	chr4:34026726:C:T	rs16989299	0.157375	0.0623549	0.0106819	5.3e-09	1	0.00300327
EUR+EAS	chr4:34158682:G:A	chr4:34027192:A:G	rs7676416	0.157604	0.0617482	0.0106807	7.41e-09	1	0.00218824
EUR+EAS	chr4:34158682:G:A	chr4:34028759:C:T	rs6821548	0.161265	0.0601096	0.0105511	1.22e-08	1	0.00136828
EUR+EAS	chr4:34158682:G:A	chr4:34029997:C:T	rs35332699	0.157662	0.0617348	0.01068	7.45e-09	1	0.00217752
EUR+EAS	chr4:34158682:G:A	chr4:34036426:T:C	rs13136663	0.157651	0.0615474	0.0106805	8.28e-09	1	0.00197067
EUR+EAS	chr4:34158682:G:A	chr4:34037570:C:T	rs13112123	0.157617	0.0611105	0.0106806	1.06e-08	1	0.00156844
EUR+EAS	chr4:34158682:G:A	chr4:34037654:C:T	rs6841944	0.157413	0.0622756	0.0106817	5.54e-09	1	0.00288142
EUR+EAS	chr4:34158682:G:A	chr4:34038336:A:C	rs6824586	0.15763	0.0616452	0.0106804	7.84e-09	1	0.00207495
EUR+EAS	chr4:34158682:G:A	chr4:34039921:G:A	rs67951022	0.157607	0.0617967	0.01068	7.2e-09	1	0.00224953
EUR+EAS	chr4:34158682:G:A	chr4:34040340:A:G	rs7441223	0.159803	0.059078	0.010561	2.22e-08	1	0.000778039
EUR+EAS	chr4:34158682:G:A	chr4:34040368:A:G	rs7441227	0.157605	0.061167	0.0106806	1.02e-08	1	0.00161523
EUR+EAS	chr4:34158682:G:A	chr4:34043453:A:G	rs34405575	0.15711	0.0617477	0.0106809	7.42e-09	1	0.00218634
EUR+EAS	chr4:34158682:G:A	chr4:34048337:G:C	rs12651539	0.157098	0.0628322	0.0106452	3.58e-09	1	0.00434847
EUR+EAS	chr4:34158682:G:A	chr4:34049564:G:A	rs57272859	0.155664	0.0616606	0.0107921	1.11e-08	1	0.00149916
EUR+EAS	chr4:34158682:G:A	chr4:34049565:C:A	rs60541392	0.155664	0.061661	0.0107921	1.11e-08	1	0.00149946
EUR+EAS	chr4:34158682:G:A	chr4:34050119:C:T	rs6823403	0.156842	0.0615267	0.0106461	7.5e-09	1	0.00216363
EUR+EAS	chr4:34158682:G:A	chr4:34051186:A:T	rs13126781	0.145263	0.0632169	0.0112959	2.19e-08	1	0.000788541
EUR+EAS	chr4:34158682:G:A	chr4:34051323:G:C	rs13150315	0.15683	0.0613974	0.010647	8.09e-09	1	0.00201576
EUR+EAS	chr4:34158682:G:A	chr4:34052017:A:G	rs34502760	0.156879	0.0614263	0.0106458	7.93e-09	1	0.0020541
EUR+EAS	chr4:34158682:G:A	chr4:34052107:C:G	rs34082034	0.159472	0.0594677	0.0105848	1.93e-08	1	0.000887736
EUR+EAS	chr4:34158682:G:A	chr4:34053225:C:A	rs13114762	0.142802	0.0656054	0.0114553	1.02e-08	1	0.0016166
EUR+EAS	chr4:34158682:G:A	chr4:34054653:T:C	rs13103420	0.156865	0.0626667	0.0106636	4.19e-09	1	0.00375423
EUR+EAS	chr4:34158682:G:A	chr4:34055962:A:G	rs10017188	0.159849	0.0593889	0.0106013	2.12e-08	1	0.000812878
EUR+EAS	chr4:34158682:G:A	chr4:34056628:G:A	rs7435218	0.157319	0.0618111	0.010719	8.09e-09	1	0.00201419
EUR+EAS	chr4:34158682:G:A	chr4:34057351:C:T	rs13144137	0.144357	0.0658805	0.0110952	2.89e-09	1	0.00532789
EUR+EAS	chr4:34158682:G:A	chr4:34058311:G:A	rs10033733	0.145159	0.0643323	0.0110745	6.28e-09	1	0.00255806
EUR+EAS	chr4:34158682:G:A	chr4:34060213:A:G	rs7438105	0.145528	0.0647358	0.0110734	5.03e-09	1	0.00315386
EUR+EAS	chr4:34158682:G:A	chr4:34061668:A:G	rs13110492	0.135852	0.0657738	0.0117193	1.99e-08	1	0.000860193
EUR+EAS	chr4:34158682:G:A	chr4:34062324:C:T	rs66932503	0.14508	0.0662328	0.0110762	2.24e-09	1	0.00679256
EUR+EAS	chr4:34158682:G:A	chr4:34063631:A:G	rs7441790	0.145509	0.065055	0.0110737	4.23e-09	1	0.00371244
EUR+EAS	chr4:34158682:G:A	chr4:34065590:T:C	rs6824096	0.146438	0.0655098	0.011002	2.61e-09	1	0.00586378
EUR+EAS	chr4:34158682:G:A	chr4:34066372:G:A	rs59339146	0.145506	0.0651805	0.0110556	3.73e-09	1	0.00418488
EUR+EAS	chr4:34158682:G:A	chr4:34066438:C:T	rs13120010	0.145065	0.0663766	0.0110588	1.95e-09	1	0.00773806
EUR+EAS	chr4:34158682:G:A	chr4:34067637:C:T	rs6856433	0.145037	0.0664746	0.0110403	1.73e-09	1	0.00864198
EUR+EAS	chr4:34158682:G:A	chr4:34068348:T:A	rs35776025	0.145077	0.0664177	0.0110584	1.9e-09	1	0.0079175
EUR+EAS	chr4:34158682:G:A	chr4:34068475:T:A	rs73128334	0.132967	0.0683019	0.0117365	5.9e-09	1	0.00271524
EUR+EAS	chr4:34158682:G:A	chr4:34069768:T:C	rs10461117	0.144692	0.0660882	0.0110594	2.29e-09	1	0.00663707
EUR+EAS	chr4:34158682:G:A	chr4:34071796:T:G	rs7676914	0.145518	0.065975	0.0110552	2.41e-09	1	0.00633746
EUR+EAS	chr4:34158682:G:A	chr4:34072027:T:C	rs35528565	0.145046	0.0665164	0.0110588	1.8e-09	1	0.0083301
EUR+EAS	chr4:34158682:G:A	chr4:34072457:G:A	rs6852667	0.145072	0.0664929	0.0110584	1.82e-09	1	0.00823786
EUR+EAS	chr4:34158682:G:A	chr4:34072620:A:T	rs6830719	0.145441	0.0651995	0.0110572	3.71e-09	1	0.00420565
EUR+EAS	chr4:34158682:G:A	chr4:34072800:A:G	rs6531291	0.14552	0.0650053	0.0110553	4.1e-09	1	0.00382601
EUR+EAS	chr4:34158682:G:A	chr4:34072938:C:T	rs6531292	0.145865	0.0652046	0.0110531	3.65e-09	1	0.0042699
EUR+EAS	chr4:34158682:G:A	chr4:34073564:T:C	rs35361741	0.145216	0.06652	0.0110587	1.8e-09	1	0.0083486
EUR+EAS	chr4:34158682:G:A	chr4:34074170:G:A	rs34573830	0.14525	0.0664665	0.011058	1.85e-09	1	0.00813422
EUR+EAS	chr4:34158682:G:A	chr4:34074319:G:A	rs35165890	0.145221	0.0664719	0.0110586	1.85e-09	1	0.00814192
EUR+EAS	chr4:34158682:G:A	chr4:34074775:G:C	rs67805117	0.145246	0.0664534	0.0110581	1.86e-09	1	0.00807563
EUR+EAS	chr4:34158682:G:A	chr4:34075163:C:T	rs13146184	0.145467	0.0656379	0.0110564	2.91e-09	1	0.00529408
EUR+EAS	chr4:34158682:G:A	chr4:34075229:G:C	rs13144643	0.145473	0.0656648	0.0110564	2.87e-09	1	0.00536883
EUR+EAS	chr4:34158682:G:A	chr4:34076747:A:G	rs60584005	0.147194	0.0651096	0.0110105	3.35e-09	1	0.00463194
EUR+EAS	chr4:34158682:G:A	chr4:34077033:C:A	rs3924935	0.147486	0.0657479	0.0109521	1.93e-09	1	0.0077865
EUR+EAS	chr4:34158682:G:A	chr4:34077463:C:A	rs1962573	0.14793	0.0642648	0.0109479	4.36e-09	1	0.00361487
EUR+EAS	chr4:34158682:G:A	chr4:34078601:G:T	rs35921722	0.14797	0.0646634	0.0109471	3.49e-09	1	0.00446209
EUR+EAS	chr4:34158682:G:A	chr4:34078930:G:A	rs35670467	0.147542	0.0654812	0.0109495	2.23e-09	1	0.00681432
EUR+EAS	chr4:34158682:G:A	chr4:34080161:A:C	rs35151989	0.147751	0.0656201	0.0109485	2.05e-09	1	0.00735899
EUR+EAS	chr4:34158682:G:A	chr4:34081130:T:A	rs7655271	0.151669	0.0632739	0.0109112	6.67e-09	1	0.0024171
EUR+EAS	chr4:34158682:G:A	chr4:34083076:C:A	rs13114268	0.150948	0.0637897	0.0109137	5.07e-09	1	0.00313345
EUR+EAS	chr4:34158682:G:A	chr4:34083950:A:G	rs13147773	0.151776	0.0628541	0.0108941	7.95e-09	1	0.00204894
EUR+EAS	chr4:34158682:G:A	chr4:34084063:C:G	rs13121552	0.152003	0.0628043	0.0108928	8.13e-09	1	0.00200488
EUR+EAS	chr4:34158682:G:A	chr4:34084311:C:T	rs35944740	0.151984	0.0631014	0.0108931	6.92e-09	1	0.00233424
EUR+EAS	chr4:34158682:G:A	chr4:34084318:A:G	rs34764599	0.15202	0.0628669	0.0108924	7.85e-09	1	0.0020729
EUR+EAS	chr4:34158682:G:A	chr4:34084830:C:T	rs57072929	0.151554	0.0641801	0.0108959	3.86e-09	1	0.00405755
EUR+EAS	chr4:34158682:G:A	chr4:34085789:C:G	rs9884407	0.151937	0.0627458	0.0108942	8.43e-09	1	0.00193751
EUR+EAS	chr4:34158682:G:A	chr4:34086572:A:C	rs9985883	0.153251	0.0633729	0.0108823	5.76e-09	1	0.00277527
EUR+EAS	chr4:34158682:G:A	chr4:34087476:G:C	rs7665275	0.151983	0.0627359	0.0108932	8.45e-09	1	0.0019334
EUR+EAS	chr4:34158682:G:A	chr4:34088346:G:T	rs35858057	0.151941	0.062725	0.0108941	8.53e-09	1	0.00191751
EUR+EAS	chr4:34158682:G:A	chr4:34088928:G:A	rs6834585	0.151983	0.0627658	0.0108932	8.32e-09	1	0.0019633
EUR+EAS	chr4:34158682:G:A	chr4:34088935:C:A	rs6836218	0.151982	0.0627361	0.0108933	8.45e-09	1	0.00193302
EUR+EAS	chr4:34158682:G:A	chr4:34088954:G:C	rs6834739	0.151992	0.0628688	0.0108931	7.86e-09	1	0.00207062
EUR+EAS	chr4:34158682:G:A	chr4:34089801:G:A	rs13124596	0.151942	0.0628402	0.0108941	8.01e-09	1	0.00203435
EUR+EAS	chr4:34158682:G:A	chr4:34089846:A:G	rs13152643	0.15195	0.0628934	0.0108938	7.77e-09	1	0.00209263
EUR+EAS	chr4:34158682:G:A	chr4:34090411:T:C	rs13107916	0.153144	0.0634509	0.0108936	5.72e-09	1	0.00279289
EUR+EAS	chr4:34158682:G:A	chr4:34091156:A:G	rs10016338	0.152145	0.0627294	0.0108933	8.49e-09	1	0.00192639
EUR+EAS	chr4:34158682:G:A	chr4:34092585:T:C	rs10022287	0.152179	0.0628364	0.0108926	7.99e-09	1	0.00203943
EUR+EAS	chr4:34158682:G:A	chr4:34093031:C:G	rs10010927	0.151093	0.0639196	0.0109183	4.79e-09	1	0.00330589
EUR+EAS	chr4:34158682:G:A	chr4:34093893:T:C	rs28474972	0.152148	0.0628052	0.0108933	8.14e-09	1	0.00200284
EUR+EAS	chr4:34158682:G:A	chr4:34093997:C:T	rs28473456	0.152154	0.0628008	0.0108931	8.16e-09	1	0.0019995
EUR+EAS	chr4:34158682:G:A	chr4:34094328:T:G	rs34611201	0.151925	0.0639163	0.0108952	4.45e-09	1	0.00354164
EUR+EAS	chr4:34158682:G:A	chr4:34094977:A:T	rs28661363	0.152352	0.0625983	0.0108927	9.09e-09	1	0.00180437
EUR+EAS	chr4:34158682:G:A	chr4:34096109:A:T	rs10031923	0.152109	0.0628871	0.0108942	7.81e-09	1	0.00208338
EUR+EAS	chr4:34158682:G:A	chr4:34096280:C:T	rs28895664	0.152289	0.0628847	0.0108938	7.81e-09	1	0.00208329
EUR+EAS	chr4:34158682:G:A	chr4:34096803:C:T	rs6854464	0.15255	0.06263	0.010892	8.92e-09	1	0.0018377
EUR+EAS	chr4:34158682:G:A	chr4:34097675:C:T	rs36005225	0.152275	0.0627271	0.010894	8.51e-09	1	0.00192014
EUR+EAS	chr4:34158682:G:A	chr4:34097700:C:A	rs7442208	0.152268	0.0627799	0.0108943	8.28e-09	1	0.00197114
EUR+EAS	chr4:34158682:G:A	chr4:34098085:A:G	rs28808692	0.152276	0.062984	0.0108941	7.41e-09	1	0.00219058
EUR+EAS	chr4:34158682:G:A	chr4:34098268:G:A	rs35932726	0.151944	0.0641261	0.0108957	3.97e-09	1	0.00394668
EUR+EAS	chr4:34158682:G:A	chr4:34099339:A:C	rs67007958	0.152004	0.0642725	0.0108945	3.64e-09	1	0.0042778
EUR+EAS	chr4:34158682:G:A	chr4:34100985:A:G	rs28553310	0.152357	0.0626694	0.0108746	8.27e-09	1	0.0019742
EUR+EAS	chr4:34158682:G:A	chr4:34102262:T:A	rs9991973	0.152339	0.0626082	0.0108746	8.55e-09	1	0.00191305
EUR+EAS	chr4:34158682:G:A	chr4:34103178:A:G	rs4130376	0.152278	0.0626633	0.0108759	8.33e-09	1	0.00196045
EUR+EAS	chr4:34158682:G:A	chr4:34103941:C:T	rs7435619	0.153583	0.0631964	0.0108644	6e-09	1	0.00267293
EUR+EAS	chr4:34158682:G:A	chr4:34104260:C:A	rs10029140	0.152507	0.0625908	0.0108748	8.63e-09	1	0.0018949
EUR+EAS	chr4:34158682:G:A	chr4:34104991:T:G	rs10001243	0.155118	0.0619892	0.0108763	1.2e-08	1	0.00138715
EUR+EAS	chr4:34158682:G:A	chr4:34106257:C:T	rs28718803	0.152493	0.0625209	0.010875	8.97e-09	1	0.00182703
EUR+EAS	chr4:34158682:G:A	chr4:34106538:C:T	rs9990988	0.152282	0.0624756	0.0108759	9.22e-09	1	0.00178034
EUR+EAS	chr4:34158682:G:A	chr4:34106771:A:G	rs34045875	0.152061	0.0638828	0.0108777	4.28e-09	1	0.00367228
EUR+EAS	chr4:34158682:G:A	chr4:34107761:G:A	rs13113995	0.152529	0.0625136	0.0108729	8.95e-09	1	0.00183151
EUR+EAS	chr4:34158682:G:A	chr4:34108227:C:T	rs13116513	0.152519	0.0625365	0.0108731	8.85e-09	1	0.00185207
EUR+EAS	chr4:34158682:G:A	chr4:34108265:T:C	rs13148654	0.152452	0.0625061	0.0108745	9.03e-09	1	0.00181588
EUR+EAS	chr4:34158682:G:A	chr4:34108410:A:G	rs13143386	0.15245	0.0625541	0.0108748	8.81e-09	1	0.00185952
EUR+EAS	chr4:34158682:G:A	chr4:34109231:A:G	rs13150232	0.152514	0.0625619	0.0108731	8.73e-09	1	0.00187639
EUR+EAS	chr4:34158682:G:A	chr4:34110454:T:C	rs28649635	0.152517	0.0625825	0.0108731	8.63e-09	1	0.00189635
EUR+EAS	chr4:34158682:G:A	chr4:34110569:C:G	rs7436667	0.15244	0.0627047	0.0108745	8.11e-09	1	0.00201099
EUR+EAS	chr4:34158682:G:A	chr4:34114145:C:T	rs3924385	0.153556	0.063042	0.0108632	6.5e-09	1	0.002476
EUR+EAS	chr4:34158682:G:A	chr4:34114919:A:G	rs13103026	0.152534	0.0629412	0.0108728	7.09e-09	1	0.00228339
EUR+EAS	chr4:34158682:G:A	chr4:34115205:A:G	rs28690256	0.152503	0.0624697	0.0108738	9.19e-09	1	0.00178597
EUR+EAS	chr4:34158682:G:A	chr4:34117528:T:A	rs6853698	0.152482	0.0629006	0.0108743	7.28e-09	1	0.002226
EUR+EAS	chr4:34158682:G:A	chr4:34117821:G:A	rs28393487	0.152515	0.0624767	0.0108731	9.14e-09	1	0.0017961
EUR+EAS	chr4:34158682:G:A	chr4:34117837:C:T	rs28491432	0.152521	0.0631218	0.010873	6.42e-09	1	0.00250559
EUR+EAS	chr4:34158682:G:A	chr4:34119207:C:T	rs7438800	0.153226	0.0627805	0.0108272	6.69e-09	1	0.00240921
EUR+EAS	chr4:34158682:G:A	chr4:34119661:G:C	rs9992438	0.152608	0.0633452	0.0108721	5.66e-09	1	0.0028214
EUR+EAS	chr4:34158682:G:A	chr4:34120165:C:A	rs13126801	0.153007	0.0627805	0.010828	6.71e-09	1	0.00240341
EUR+EAS	chr4:34158682:G:A	chr4:34121243:A:G	rs7439307	0.153383	0.0625359	0.0108255	7.62e-09	1	0.00213291
EUR+EAS	chr4:34158682:G:A	chr4:34124325:T:C	rs7659669	0.153005	0.0629295	0.0108281	6.18e-09	1	0.00259638
EUR+EAS	chr4:34158682:G:A	chr4:34124835:G:A	rs6531294	0.153043	0.0629036	0.0108272	6.26e-09	1	0.00256858
EUR+EAS	chr4:34158682:G:A	chr4:34124939:C:G	rs7439609	0.152593	0.0635405	0.0108303	4.44e-09	1	0.00355083
EUR+EAS	chr4:34158682:G:A	chr4:34125316:T:C	rs6823176	0.153214	0.0629543	0.0108271	6.08e-09	1	0.00263813
EUR+EAS	chr4:34158682:G:A	chr4:34126133:C:A	rs11941822	0.156449	0.0632174	0.0107469	4.04e-09	1	0.00387818
EUR+EAS	chr4:34158682:G:A	chr4:34126304:C:T	rs28590014	0.15427	0.0629162	0.0108172	6.02e-09	1	0.00266506
EUR+EAS	chr4:34158682:G:A	chr4:34126545:A:G	rs28576298	0.153219	0.0629684	0.0108271	6.03e-09	1	0.0026576
EUR+EAS	chr4:34158682:G:A	chr4:34127072:T:C	rs7679008	0.152603	0.063597	0.0108301	4.3e-09	1	0.00366022
EUR+EAS	chr4:34158682:G:A	chr4:34127723:A:T	rs28439069	0.153008	0.0629093	0.0108279	6.25e-09	1	0.00257076
EUR+EAS	chr4:34158682:G:A	chr4:34128136:A:C	rs7439164	0.153006	0.0629269	0.010828	6.19e-09	1	0.00259365
EUR+EAS	chr4:34158682:G:A	chr4:34128191:A:G	rs7439172	0.153206	0.0624895	0.0108275	7.86e-09	1	0.00206988
EUR+EAS	chr4:34158682:G:A	chr4:34129235:A:G	rs7687615	0.153206	0.0628808	0.0108273	6.34e-09	1	0.00253749
EUR+EAS	chr4:34158682:G:A	chr4:34129397:A:G	rs7687821	0.152969	0.0629702	0.0108288	6.06e-09	1	0.00264642
EUR+EAS	chr4:34158682:G:A	chr4:34129512:A:T	rs13116485	0.153	0.0628853	0.0108283	6.34e-09	1	0.00253577
EUR+EAS	chr4:34158682:G:A	chr4:34132727:G:A	rs10000141	0.153204	0.0627763	0.0108273	6.71e-09	1	0.00240323
EUR+EAS	chr4:34158682:G:A	chr4:34133916:A:C	rs13113036	0.152997	0.0627855	0.0108282	6.7e-09	1	0.00240821
EUR+EAS	chr4:34158682:G:A	chr4:34135562:C:T	rs13146648	0.153229	0.062903	0.010827	6.25e-09	1	0.00256933
EUR+EAS	chr4:34158682:G:A	chr4:34135755:C:T	rs13152136	0.153214	0.0629015	0.0108272	6.26e-09	1	0.00256577
EUR+EAS	chr4:34158682:G:A	chr4:34136776:T:C	rs33997351	0.152605	0.0635097	0.0108301	4.51e-09	1	0.00349596
EUR+EAS	chr4:34158682:G:A	chr4:34137074:A:G	rs10005204	0.154138	0.0627769	0.0108168	6.49e-09	1	0.00248139
EUR+EAS	chr4:34158682:G:A	chr4:34138104:C:G	rs11096727	0.153011	0.0627491	0.0108281	6.83e-09	1	0.0023638
EUR+EAS	chr4:34158682:G:A	chr4:34139160:G:C	rs7441288	0.153046	0.0628986	0.0108272	6.27e-09	1	0.0025619
EUR+EAS	chr4:34158682:G:A	chr4:34139809:T:C	rs7441561	0.152998	0.0626492	0.0108281	7.22e-09	1	0.00224435
EUR+EAS	chr4:34158682:G:A	chr4:34139882:C:T	rs7436371	0.153054	0.0628628	0.010827	6.39e-09	1	0.00251611
EUR+EAS	chr4:34158682:G:A	chr4:34141502:A:C	rs7697114	0.153066	0.062706	0.0108269	6.97e-09	1	0.00231984
EUR+EAS	chr4:34158682:G:A	chr4:34141538:A:C	rs7697283	0.153044	0.0628125	0.0108272	6.58e-09	1	0.00244963
EUR+EAS	chr4:34158682:G:A	chr4:34143546:C:T	rs66574147	0.152593	0.0633524	0.0108305	4.93e-09	1	0.00321495
EUR+EAS	chr4:34158682:G:A	chr4:34144336:C:T	rs6531295	0.153068	0.0626818	0.0108267	7.06e-09	1	0.00229226
EUR+EAS	chr4:34158682:G:A	chr4:34144473:T:C	rs6832732	0.152802	0.0627408	0.0108289	6.88e-09	1	0.00234797
EUR+EAS	chr4:34158682:G:A	chr4:34145116:C:G	rs9784438	0.153011	0.0626766	0.0108279	7.1e-09	1	0.00227785
EUR+EAS	chr4:34158682:G:A	chr4:34145975:C:T	rs10005306	0.153005	0.0626728	0.0108281	7.12e-09	1	0.002272
EUR+EAS	chr4:34158682:G:A	chr4:34146243:A:G	rs10017191	0.153043	0.0628978	0.0108272	6.28e-09	1	0.00256083
EUR+EAS	chr4:34158682:G:A	chr4:34147257:T:A	rs9784545	0.153045	0.0626426	0.0108272	7.22e-09	1	0.00224274
EUR+EAS	chr4:34158682:G:A	chr4:34147619:A:G	rs7440837	0.15304	0.0621052	0.0108273	9.7e-09	1	0.0016987
EUR+EAS	chr4:34158682:G:A	chr4:34147877:T:A	rs7434297	0.153042	0.0626697	0.0108273	7.12e-09	1	0.0022738
EUR+EAS	chr4:34158682:G:A	chr4:34148342:T:C	rs7654957	0.153011	0.0622981	0.0108277	8.74e-09	1	0.0018739
EUR+EAS	chr4:34158682:G:A	chr4:34149785:A:G	rs13116245	0.152988	0.0622695	0.010828	8.88e-09	1	0.00184482
EUR+EAS	chr4:34158682:G:A	chr4:34149871:T:A	rs13121974	0.152776	0.0616819	0.0108289	1.23e-08	1	0.00136108
EUR+EAS	chr4:34158682:G:A	chr4:34149947:C:A	rs28727928	0.152781	0.0616689	0.0108287	1.23e-08	1	0.00135286
EUR+EAS	chr4:34158682:G:A	chr4:34149952:G:A	rs28590145	0.152781	0.0617454	0.0108288	1.18e-08	1	0.00140636
EUR+EAS	chr4:34158682:G:A	chr4:34150131:T:C	rs28575463	0.151736	0.0610222	0.0108831	2.06e-08	1	0.000835388
EUR+EAS	chr4:34158682:G:A	chr4:34150752:A:G	rs35338846	0.152319	0.0627427	0.0108746	7.94e-09	1	0.00205011
EUR+EAS	chr4:34158682:G:A	chr4:34151413:T:G	rs6810494	0.152771	0.0617121	0.010829	1.21e-08	1	0.00138183
EUR+EAS	chr4:34158682:G:A	chr4:34151601:G:A	rs6827646	0.152755	0.0615996	0.0108295	1.28e-08	1	0.00130284
EUR+EAS	chr4:34158682:G:A	chr4:34152467:A:G	rs6531296	0.152694	0.0614376	0.010873	1.6e-08	1	0.00105901
EUR+EAS	chr4:34158682:G:A	chr4:34152622:C:T	rs7678597	0.152769	0.0615051	0.0108713	1.54e-08	1	0.00110104
EUR+EAS	chr4:34158682:G:A	chr4:34152755:C:T	rs13111447	0.152321	0.0627222	0.0108746	8.03e-09	1	0.00202858
EUR+EAS	chr4:34158682:G:A	chr4:34153712:G:A	rs13111953	0.152706	0.0614723	0.0108727	1.57e-08	1	0.00107864
EUR+EAS	chr4:34158682:G:A	chr4:34154339:A:G	rs13146507	0.152638	0.0628024	0.0108747	7.69e-09	1	0.00211352
EUR+EAS	chr4:34158682:G:A	chr4:34154624:A:T	rs13147040	0.152704	0.0614698	0.0108726	1.57e-08	1	0.00107758
EUR+EAS	chr4:34158682:G:A	chr4:34154641:C:T	rs13120755	0.152789	0.0620597	0.0108285	9.97e-09	1	0.00165357
EUR+EAS	chr4:34158682:G:A	chr4:34155408:T:C	rs13107951	0.152319	0.0628236	0.0108744	7.6e-09	1	0.00213865
EUR+EAS	chr4:34158682:G:A	chr4:34156205:T:C	rs6531297	0.152797	0.0621522	0.0108284	9.48e-09	1	0.00173462
EUR+EAS	chr4:34158682:G:A	chr4:34156595:C:A	rs6815047	0.152733	0.0614769	0.0108719	1.56e-08	1	0.00108361
EUR+EAS	chr4:34158682:G:A	chr4:34156746:A:T	rs77453134	0.152308	0.062689	0.0108744	8.17e-09	1	0.0019954
EUR+EAS	chr4:34158682:G:A	chr4:34156941:A:G	rs10019288	0.152775	0.0614291	0.0108711	1.6e-08	1	0.0010602
EUR+EAS	chr4:34158682:G:A	chr4:34157314:C:T	rs6821190	0.152334	0.0626166	0.0108741	8.5e-09	1	0.00192417
EUR+EAS	chr4:34158682:G:A	chr4:34158682:G:A	rs73135746	0.151726	0.0627246	0.0108764	8.07e-09	1	0.00202026
EUR+EAS	chr4:34158682:G:A	chr4:34159044:A:C	rs6811025	0.152777	0.0614266	0.010871	1.6e-08	1	0.00105917
EUR+EAS	chr4:34158682:G:A	chr4:34159766:C:T	rs7441642	0.154018	0.0620407	0.0108186	9.77e-09	1	0.00168598
EUR+EAS	chr4:34158682:G:A	chr4:34160301:C:T	rs56113406	0.152311	0.0626167	0.0108746	8.51e-09	1	0.00192143
EUR+EAS	chr4:34158682:G:A	chr4:34160450:G:A	rs28796591	0.152796	0.0614453	0.0108709	1.58e-08	1	0.00106951
EUR+EAS	chr4:34158682:G:A	chr4:34161496:T:C	rs56251808	0.152293	0.0627514	0.0108751	7.92e-09	1	0.00205625
EUR+EAS	chr4:34158682:G:A	chr4:34162289:C:T	rs73135755	0.152793	0.0614185	0.0108709	1.61e-08	1	0.00105515
EUR+EAS	chr4:34158682:G:A	chr4:34162847:T:C	rs13126590	0.152768	0.0615422	0.0108713	1.51e-08	1	0.00112188
EUR+EAS	chr4:34158682:G:A	chr4:34163108:G:C	rs10031714	0.152939	0.0615325	0.0108711	1.51e-08	1	0.00111703
EUR+EAS	chr4:34158682:G:A	chr4:34164475:C:G	rs13102895	0.152779	0.0614838	0.010871	1.55e-08	1	0.00109019
EUR+EAS	chr4:34158682:G:A	chr4:34164781:C:G	rs6419089	0.154005	0.0621576	0.0108187	9.17e-09	1	0.00179007
EUR+EAS	chr4:34158682:G:A	chr4:34164875:A:G	rs7435170	0.152327	0.062123	0.0108742	1.11e-08	1	0.00149406
EUR+EAS	chr4:34158682:G:A	chr4:34164938:A:G	rs7435198	0.152744	0.0616175	0.0108719	1.45e-08	1	0.00116342
EUR+EAS	chr4:34158682:G:A	chr4:34167919:G:A	rs7442493	0.152738	0.0615462	0.0108762	1.52e-08	1	0.0011085
EUR+EAS	chr4:34158682:G:A	chr4:34168612:A:T	rs34505679	0.152265	0.0622311	0.0108794	1.06e-08	1	0.001555
EUR+EAS	chr4:34158682:G:A	chr4:34169147:T:C	rs6848607	0.152679	0.0616033	0.010877	1.48e-08	1	0.00113834
EUR+EAS	chr4:34158682:G:A	chr4:34169242:A:T	rs6843626	0.152707	0.0616758	0.0108764	1.42e-08	1	0.00118289
EUR+EAS	chr4:34158682:G:A	chr4:34170690:T:C	rs7435994	0.152705	0.0618676	0.0108766	1.28e-08	1	0.0013029
EUR+EAS	chr4:34158682:G:A	chr4:34170728:G:A	rs28581574	0.152734	0.0616849	0.010876	1.41e-08	1	0.00118971
EUR+EAS	chr4:34158682:G:A	chr4:34171335:T:A	rs7437087	0.152767	0.0614411	0.010876	1.61e-08	1	0.00105185
EUR+EAS	chr4:34158682:G:A	chr4:34171541:T:C	rs35907146	0.15226	0.0624326	0.0108796	9.55e-09	1	0.00172269
EUR+EAS	chr4:34158682:G:A	chr4:34171751:T:G	rs9990549	0.15265	0.0617087	0.0108778	1.4e-08	1	0.00119792
EUR+EAS	chr4:34158682:G:A	chr4:34172568:G:A	rs28437277	0.152729	0.0615554	0.0108763	1.52e-08	1	0.00111335
EUR+EAS	chr4:34158682:G:A	chr4:34173365:G:T	rs7442327	0.152271	0.0622344	0.0108796	1.06e-08	1	0.00155672
EUR+EAS	chr4:34158682:G:A	chr4:34173447:T:C	rs7439535	0.152709	0.0617502	0.0108764	1.37e-08	1	0.0012283
EUR+EAS	chr4:34158682:G:A	chr4:34175619:G:A	rs28787889	0.152716	0.0615771	0.0108764	1.5e-08	1	0.0011253
EUR+EAS	chr4:34158682:G:A	chr4:34179905:A:T	rs35684722	0.152272	0.0620846	0.0108793	1.15e-08	1	0.00144353
EUR+EAS	chr4:34158682:G:A	chr4:34180899:T:G	rs13129171	0.152722	0.0614477	0.0108762	1.61e-08	1	0.00105475
EUR+EAS	chr4:34158682:G:A	chr4:34181997:C:A	rs73138119	0.152299	0.062181	0.0108789	1.09e-08	1	0.00151798
EUR+EAS	chr4:34158682:G:A	chr4:34183167:T:C	rs67863731	0.152745	0.0614393	0.010876	1.61e-08	1	0.00105089
EUR+EAS	chr4:34158682:G:A	chr4:34184567:C:T	rs13120376	0.152497	0.0620544	0.010878	1.17e-08	1	0.00142688
EUR+EAS	chr4:34158682:G:A	chr4:34187842:A:T	rs55941142	0.152264	0.0621021	0.0108793	1.14e-08	1	0.00145645
EUR+EAS	chr4:34158682:G:A	chr4:34188299:G:A	rs58186080	0.152258	0.0621448	0.0108796	1.12e-08	1	0.00148718
EUR+EAS	chr4:34158682:G:A	chr4:34189628:T:C	rs4134345	0.152256	0.0621377	0.0108795	1.12e-08	1	0.00148224
EUR+EAS	chr4:34158682:G:A	chr4:34189662:A:T	rs4134344	0.152258	0.0621046	0.0108794	1.14e-08	1	0.00145788
EUR+EAS	chr4:34158682:G:A	chr4:34189953:T:C	rs6531298	0.153954	0.061518	0.0108241	1.32e-08	1	0.00126948
EUR+EAS	chr4:34158682:G:A	chr4:34190448:G:C	rs6852811	0.152242	0.0621332	0.0108799	1.12e-08	1	0.00147713
EUR+EAS	chr4:34158682:G:A	chr4:34191063:A:G	rs9684897	0.15271	0.0614214	0.0108763	1.63e-08	1	0.00104057
EUR+EAS	chr4:34158682:G:A	chr4:34191412:A:T	rs3885707	0.152254	0.0621227	0.0108796	1.13e-08	1	0.00147053
EUR+EAS	chr4:34158682:G:A	chr4:34192950:A:T	rs28461675	0.152695	0.0614819	0.0108766	1.58e-08	1	0.00107188
EUR+EAS	chr4:34158682:G:A	chr4:34194507:G:T	rs35246963	0.152252	0.0621024	0.0108798	1.14e-08	1	0.00145456
EUR+EAS	chr4:34158682:G:A	chr4:34194875:A:T	rs9918051	0.152255	0.0620489	0.0108796	1.18e-08	1	0.0014163
EUR+EAS	chr4:34158682:G:A	chr4:34196663:C:T	rs67368133	0.152253	0.0620354	0.0108798	1.18e-08	1	0.00140579
EUR+EAS	chr4:34158682:G:A	chr4:34197307:T:G	rs6834907	0.152719	0.061299	0.0108762	1.74e-08	1	0.000978652
EUR+EAS	chr4:34158682:G:A	chr4:34197790:T:C	rs6840729	0.152688	0.0608945	0.0108772	2.16e-08	1	0.000796789
EUR+EAS	chr4:34158682:G:A	chr4:34202323:C:G	rs7693142	0.15285	0.060804	0.010877	2.27e-08	1	0.000762017
EUR+EAS	chr4:34158682:G:A	chr4:34204878:G:A	rs4128313	0.153156	0.0608254	0.0108777	2.25e-08	1	0.000768694
EUR+EAS	chr4:34158682:G:A	chr4:34206356:T:C	rs34522421	0.152445	0.0616163	0.0108797	1.48e-08	1	0.00113702
EUR+EAS	chr4:34158682:G:A	chr4:34206604:A:G	rs73140176	0.152409	0.0615196	0.01088	1.56e-08	1	0.00108192
EUR+EAS	chr4:34158682:G:A	chr4:34208434:G:A	rs6531300	0.154114	0.0608692	0.0108668	2.13e-08	1	0.000810019
EUR+EAS	chr4:34158682:G:A	chr4:34209698:T:C	rs73140184	0.152435	0.0617001	0.0108807	1.42e-08	1	0.00118284
EUR+EAS	chr4:34158682:G:A	chr4:34210295:T:C	rs6851568	0.153242	0.060862	0.0108764	2.2e-08	1	0.000785714
EUR+EAS	chr4:34158682:G:A	chr4:34211561:A:T	rs35214300	0.153244	0.0609215	0.0108764	2.13e-08	1	0.000809423
EUR+EAS	chr4:34158682:G:A	chr4:34213494:G:A	rs7683171	0.15328	0.0609489	0.010876	2.1e-08	1	0.000821508
EUR+EAS	chr4:34158682:G:A	chr4:34214317:T:C	rs56803923	0.152434	0.0618193	0.0109223	1.51e-08	1	0.00111534
EUR+EAS	chr4:34158682:G:A	chr4:34216544:A:G	rs7681894	0.154455	0.0613536	0.0108674	1.65e-08	1	0.0010314
EUR+EAS	chr4:34158682:G:A	chr4:34224362:T:C	rs73142105	0.153285	0.0618652	0.0109399	1.56e-08	1	0.00108567
EUR+EAS	chr4:34158682:G:A	chr4:34225356:C:T	rs34125799	0.153426	0.0627299	0.0109407	9.83e-09	1	0.00167658
EUR+EAS	chr4:34158682:G:A	chr4:34227183:G:A	rs9683987	0.153654	0.062649	0.0109396	1.02e-08	1	0.00161418
EUR+EAS	chr4:34158682:G:A	chr4:34228258:G:A	rs34038929	0.153625	0.0622867	0.0109401	1.25e-08	1	0.00134155
EUR+EAS	chr4:34158682:G:A	chr4:34228770:G:A	rs34898903	0.142286	0.0643856	0.0114969	2.14e-08	1	0.000805041
EUR+EAS	chr4:34158682:G:A	chr4:34229433:A:C	rs9968275	0.15455	0.0627151	0.0109303	9.59e-09	1	0.0017153
EUR+EAS	chr4:34158682:G:A	chr4:34230204:C:T	rs34780338	0.153606	0.0628807	0.0109407	9.06e-09	1	0.00181041
EUR+EAS	chr4:34158682:G:A	chr4:34230430:C:T	rs67399329	0.142093	0.0646355	0.0114974	1.89e-08	1	0.000905009
EUR+EAS	chr4:34158682:G:A	chr4:34230584:T:C	rs28868402	0.153662	0.0628374	0.0109394	9.24e-09	1	0.00177764
EUR+EAS	chr4:34158682:G:A	chr4:34231073:A:G	rs10029871	0.153611	0.062953	0.0109405	8.71e-09	1	0.00187955
EUR+EAS	chr4:34158682:G:A	chr4:34231708:C:G	rs9968433	0.152868	0.0637321	0.0109426	5.74e-09	1	0.00278683
EUR+EAS	chr4:34158682:G:A	chr4:34232115:C:T	rs4610358	0.153682	0.062349	0.0109394	1.2e-08	1	0.00138726
EUR+EAS	chr4:34158682:G:A	chr4:34234696:A:G	rs34223717	0.143166	0.0647246	0.0115125	1.89e-08	1	0.000906817
EUR+EAS	chr4:34158682:G:A	chr4:34234902:G:A	rs34250047	0.143913	0.0641957	0.0114709	2.19e-08	1	0.000788325
EUR+EAS	chr4:34158682:G:A	chr4:34235169:T:C	rs57327040	0.14333	0.0647374	0.0115126	1.87e-08	1	0.000912093
EUR+EAS	chr4:34158682:G:A	chr4:34235208:C:A	rs58782637	0.143333	0.0647559	0.0115125	1.86e-08	1	0.000920375
EUR+EAS	chr4:34158682:G:A	chr4:34236558:G:A	rs36031887	0.142921	0.0656114	0.0115361	1.29e-08	1	0.00129822
EUR+EAS	chr4:34158682:G:A	chr4:34237013:C:A	rs36018844	0.143491	0.0648524	0.0115127	1.77e-08	1	0.000962992
EUR+EAS	chr4:34158682:G:A	chr4:34238407:G:A	rs10017875	0.154501	0.0640961	0.0109626	5.01e-09	1	0.00316702
EUR+EAS	chr4:34158682:G:A	chr4:34239457:G:A	rs34202234	0.143495	0.0648996	0.0115128	1.73e-08	1	0.000984567
EUR+EAS	chr4:34158682:G:A	chr4:34240020:T:C	rs59344850	0.143501	0.0649258	0.0115124	1.7e-08	1	0.000997976
EUR+EAS	chr4:34158682:G:A	chr4:34240082:C:T	rs59691843	0.142924	0.0657127	0.0115361	1.22e-08	1	0.00136275
EUR+EAS	chr4:34158682:G:A	chr4:34246562:T:C	rs28414461	0.15433	0.0635277	0.0109813	7.25e-09	1	0.00223532
EUR+EAS	chr4:34158682:G:A	chr4:34247663:C:T	rs4266314	0.155397	0.0635837	0.01093	5.98e-09	1	0.00268083
EUR+EAS	chr4:34158682:G:A	chr4:34251364:C:T	rs6826391	0.142766	0.065216	0.011535	1.57e-08	1	0.00107821
EUR+EAS	chr4:34158682:G:A	chr4:34251800:G:C	rs35534363	0.143172	0.0644339	0.0115118	2.18e-08	1	0.000791795
EUR+EAS	chr4:34158682:G:A	chr4:34252339:C:T	rs7676135	0.154488	0.0630873	0.0109817	9.2e-09	1	0.0017839
EUR+EAS	chr4:34158682:G:A	chr4:34254110:G:C	rs13115645	0.1435	0.0646267	0.0115116	1.98e-08	1	0.0008678
EUR+EAS	chr4:34158682:G:A	chr4:34254340:C:A	rs13117855	0.143511	0.0647039	0.0115113	1.9e-08	1	0.000900839
EUR+EAS	chr4:34158682:G:A	chr4:34256126:A:G	rs6836755	0.14351	0.0647449	0.0115114	1.86e-08	1	0.000918277
EUR+EAS	chr4:34158682:G:A	chr4:34256808:C:T	rs66944385	0.14354	0.0648516	0.0115014	1.71e-08	1	0.000992216
EUR+EAS	chr4:34158682:G:A	chr4:34257564:T:C	rs35294259	0.143527	0.0648265	0.0115108	1.78e-08	1	0.000956066
EUR+EAS	chr4:34158682:G:A	chr4:34259025:T:C	rs34352361	0.143528	0.0648492	0.0115108	1.76e-08	1	0.00096643
EUR+EAS	chr4:34158682:G:A	chr4:34260311:T:C	rs35210319	0.143125	0.06514	0.0115342	1.63e-08	1	0.00104218
EUR+EAS	chr4:34158682:G:A	chr4:34262740:T:G	rs4645234	0.143529	0.0648836	0.0115108	1.73e-08	1	0.000982358
EUR+EAS	chr4:34158682:G:A	chr4:34263098:C:T	rs13144023	0.151478	0.0631039	0.0110361	1.08e-08	1	0.0015367
EUR+EAS	chr4:34158682:G:A	chr4:34263497:A:T	rs35937478	0.143112	0.0647494	0.0115346	1.98e-08	1	0.000865171
EUR+EAS	chr4:34158682:G:A	chr4:34264042:G:C	rs13149782	0.143528	0.0643868	0.0115109	2.22e-08	1	0.000776236
EUR+EAS	chr4:34158682:G:A	chr4:34268861:G:A	rs34241169	0.142323	0.0653789	0.0116034	1.76e-08	1	0.000970087
EUR+EAS	chr4:34158682:G:A	chr4:34270180:T:G	rs7660253	0.154328	0.0619981	0.0110093	1.79e-08	1	0.000954144
EUR+EAS	chr4:34158682:G:A	chr4:34271016:C:T	rs6841728	0.153497	0.0633411	0.0110176	8.97e-09	1	0.00182738
EUR+EAS	chr4:34158682:G:A	chr4:34276360:C:T	rs9790828	0.153425	0.0628415	0.0110594	1.33e-08	1	0.00126076
EUR+EAS	chr4:34158682:G:A	chr4:34277823:G:A	rs9968413	0.141805	0.0650628	0.0116085	2.09e-08	1	0.000824974
EUR+EAS	chr4:34158682:G:A	chr4:34280648:C:G	rs9790790	0.141976	0.0651739	0.0116084	1.97e-08	1	0.000869333
EUR+EAS	chr4:34158682:G:A	chr4:34289508:C:T	rs13102496	0.156247	0.0626378	0.0110385	1.39e-08	1	0.00120841
EUR+EAS	chr4:34158682:G:A	chr4:34308921:T:C	rs7672284	0.155746	0.0636218	0.0110416	8.31e-09	1	0.00196422
EUR+EAS	chr4:34158682:G:A	chr4:34310315:T:C	rs919019	0.143805	0.0656342	0.0116088	1.57e-08	1	0.0010787
EUR+EAS	chr4:34158682:G:A	chr4:34310507:T:C	rs919018	0.155755	0.0635766	0.0110607	9.03e-09	1	0.00181609
EUR+EAS	chr4:34158682:G:A	chr4:34312466:C:T	rs34910622	0.155758	0.0641745	0.0110606	6.55e-09	1	0.00245958
EUR+EAS	chr4:34158682:G:A	chr4:34313309:G:T	rs61393278	0.155919	0.0646751	0.0110824	5.35e-09	1	0.00297623
EUR+EAS	chr4:34158682:G:A	chr4:34314855:G:A	rs66483917	0.144069	0.0653144	0.0116297	1.95e-08	1	0.000877896
EUR+EAS	chr4:34158682:G:A	chr4:34315677:C:G	rs34569375	0.140221	0.0657291	0.0116683	1.77e-08	1	0.000963076
EUR+EAS	chr4:47216909:C:A	chr4:47211970:T:G	rs1583952	0.322581	0.0387804	0.00751755	2.49e-07	1	0.0331715
EUR+EAS	chr4:47216909:C:A	chr4:47212415:G:T	rs1837884	0.322051	0.0390634	0.00752407	2.08e-07	1	0.0384215
EUR+EAS	chr4:47216909:C:A	chr4:47216909:C:A	rs28482891	0.32172	0.0397721	0.00751702	1.22e-07	1	0.0619214
EUR+EAS	chr4:47216909:C:A	chr4:47216935:T:A	rs28587597	0.321548	0.0397694	0.00751697	1.22e-07	1	0.0618222
EUR+EAS	chr4:47216909:C:A	chr4:47219504:G:A	rs16860067	0.319193	0.0380194	0.00751264	4.18e-07	1	0.0233806
EUR+EAS	chr4:47216909:C:A	chr4:47219663:T:C	rs16860071	0.318858	0.0387958	0.00751267	2.42e-07	1	0.0362139
EUR+EAS	chr4:47216909:C:A	chr4:47220321:T:C	rs1372497	0.31944	0.0380743	0.00750749	3.95e-07	1	0.02433
EUR+EAS	chr4:47216909:C:A	chr4:47221007:A:C	rs4481218	0.318942	0.0388992	0.00751243	2.24e-07	1	0.0384333
EUR+EAS	chr4:47216909:C:A	chr4:47222101:G:A	rs28498348	0.319118	0.0381654	0.00751219	3.77e-07	1	0.0249079
EUR+EAS	chr4:47216909:C:A	chr4:47223286:G:A	rs10016815	0.318546	0.0382712	0.00751255	3.5e-07	1	0.0267845
EUR+EAS	chr4:47216909:C:A	chr4:47223324:G:A	rs10016894	0.318627	0.0382174	0.00751217	3.63e-07	1	0.0263163
EUR+EAS	chr4:47216909:C:A	chr4:47223437:T:C	rs10009164	0.318613	0.0388514	0.00751255	2.32e-07	1	0.0373246
EUR+EAS	chr4:47216909:C:A	chr4:47223911:C:T	rs1470208	0.318284	0.0381913	0.0075122	3.7e-07	1	0.0257632
EUR+EAS	chr4:47216909:C:A	chr4:47224419:A:G	rs1372499	0.318284	0.0382001	0.00751225	3.68e-07	1	0.0258835
EUR+EAS	chr4:47216909:C:A	chr4:47226273:G:A	rs1442108	0.318564	0.0383556	0.0075124	3.3e-07	1	0.0283145
EUR+EAS	chr4:47216909:C:A	chr4:47230269:A:G	rs4695202	0.318329	0.0385273	0.00751227	2.92e-07	1	0.0311889
EUR+EAS	chr4:47216909:C:A	chr4:47230271:A:G	rs4695203	0.318692	0.0384903	0.00751218	3e-07	1	0.030799
EUR+EAS	chr4:47216909:C:A	chr4:47241090:G:T	rs11931599	0.317885	0.0389464	0.00751468	2.19e-07	1	0.0404326
EUR+EAS	chr4:47216909:C:A	chr4:47241720:C:G	rs7666487	0.318738	0.0390742	0.00751406	1.99e-07	1	0.0442291
EUR+EAS	chr4:47216909:C:A	chr4:47241796:T:C	rs7695365	0.318087	0.0389077	0.0075145	2.25e-07	1	0.0402664
EUR+EAS	chr4:47216909:C:A	chr4:47242132:C:T	rs28584485	0.318295	0.0389927	0.00751451	2.11e-07	1	0.0423299
EUR+EAS	chr4:47216909:C:A	chr4:47248305:A:G	rs1837883	0.320052	0.0388082	0.00758021	3.06e-07	1	0.0313848
EUR+EAS	chr4:47216909:C:A	chr4:47248445:A:G	rs2351301	0.32058	0.0387061	0.00758617	3.36e-07	1	0.0291148
EUR+EAS	chr4:47216909:C:A	chr4:47248786:A:G	rs2119778	0.319992	0.038678	0.00758675	3.43e-07	1	0.0283811
EUR+EAS	chr4:47216909:C:A	chr4:47251321:G:T	rs3098797	0.320721	0.0390283	0.00758657	2.68e-07	1	0.0345879
EUR+EAS	chr4:47216909:C:A	chr4:47254046:G:A	rs3098799	0.321047	0.0393363	0.00758672	2.16e-07	1	0.0409706
EUR+EAS	chr4:47216909:C:A	chr4:47257070:T:C	rs3114088	0.314954	0.0388457	0.00763182	3.58e-07	1	0.02989
EUR+EAS	chr4:47216909:C:A	chr4:47257145:T:C	rs3114089	0.315141	0.0389509	0.00763159	3.33e-07	1	0.0317412
EUR+EAS	chr4:47216909:C:A	chr4:47258321:C:T	rs3114084	0.31541	0.0391906	0.0076311	2.81e-07	1	0.036147
EUR+EAS	chr4:47216909:C:A	chr4:47258868:C:T	rs3098802	0.315406	0.0391732	0.0076312	2.85e-07	1	0.0357688
EUR+EAS	chr4:47216909:C:A	chr4:47262642:T:C	rs4594699	0.317586	0.0393335	0.00762643	2.5e-07	1	0.0365465
EUR+EAS	chr4:47216909:C:A	chr4:47263091:C:T	rs7693575	0.317619	0.0393541	0.00762619	2.46e-07	1	0.0370203
EUR+EAS	chr4:47216909:C:A	chr4:47273732:T:C	rs4403026	0.314067	0.0380162	0.00763848	6.46e-07	1	0.0185511
EUR+EAS	chr4:47216909:C:A	chr4:47274288:G:T	rs12502993	0.31592	0.0380567	0.00763613	6.24e-07	1	0.0188766
EUR+EAS	chr4:79275415:T:C	chr4:79266718:T:C	rs6534269	0.404026	-0.0491647	0.00747362	4.75e-11	1	0.115767
EUR+EAS	chr4:79275415:T:C	chr4:79268223:T:C	rs7684235	0.406091	-0.0479777	0.00745982	1.26e-10	1	0.0469724
EUR+EAS	chr4:79275415:T:C	chr4:79271994:A:G	rs28409854	0.403814	-0.0483892	0.00746678	9.14e-11	1	0.0648611
EUR+EAS	chr4:79275415:T:C	chr4:79271998:A:G	rs28711203	0.404302	-0.0484819	0.00739883	5.65e-11	1	0.101013
EUR+EAS	chr4:79275415:T:C	chr4:79275415:T:C	rs727312	0.405609	-0.0486054	0.00738537	4.66e-11	1	0.116651
EUR+EAS	chr4:79275415:T:C	chr4:79277722:C:T	rs13108290	0.384109	-0.0472778	0.00742217	1.89e-10	1	0.036216
EUR+EAS	chr4:79275415:T:C	chr4:79282271:A:C	rs6848123	0.397553	-0.0489583	0.00740851	3.89e-11	1	0.138109
EUR+EAS	chr4:79275415:T:C	chr4:79282406:C:A	rs13143951	0.382237	-0.0470508	0.00741475	2.22e-10	1	0.029205
EUR+EAS	chr4:79275415:T:C	chr4:79282847:G:C	rs28454198	0.396334	-0.0490446	0.00741174	3.66e-11	1	0.146622
EUR+EAS	chr4:79275415:T:C	chr4:79283563:A:G	rs12642606	0.397029	-0.0489277	0.00741173	4.07e-11	1	0.131802
EUR+EAS	chr4:79275415:T:C	chr4:79286586:T:C	rs6811299	0.38514	-0.0469333	0.00741433	2.45e-10	1	0.0281791
EUR+EAS	chr4:79275415:T:C	chr4:79297258:T:C	rs9998799	0.385291	-0.0468035	0.00741818	2.8e-10	1	0.0252638
EUR+EAS	chr4:79275415:T:C	chr4:79300061:C:G	rs17441732	0.385125	-0.0469803	0.00741841	2.41e-10	1	0.0285613
EUR+EAS	chr4:79282847:G:C	chr4:79266718:T:C	rs6534269	0.404026	-0.0491647	0.00747362	4.75e-11	1	0.115873
EUR+EAS	chr4:79282847:G:C	chr4:79268223:T:C	rs7684235	0.406091	-0.0479777	0.00745982	1.26e-10	1	0.0470014
EUR+EAS	chr4:79282847:G:C	chr4:79271994:A:G	rs28409854	0.403814	-0.0483892	0.00746678	9.14e-11	1	0.064857
EUR+EAS	chr4:79282847:G:C	chr4:79271998:A:G	rs28711203	0.404302	-0.0484819	0.00739883	5.65e-11	1	0.100975
EUR+EAS	chr4:79282847:G:C	chr4:79275415:T:C	rs727312	0.405609	-0.0486054	0.00738537	4.66e-11	1	0.116611
EUR+EAS	chr4:79282847:G:C	chr4:79277722:C:T	rs13108290	0.384109	-0.0472778	0.00742217	1.89e-10	1	0.0362576
EUR+EAS	chr4:79282847:G:C	chr4:79282271:A:C	rs6848123	0.397553	-0.0489583	0.00740851	3.89e-11	1	0.138159
EUR+EAS	chr4:79282847:G:C	chr4:79282406:C:A	rs13143951	0.382237	-0.0470508	0.00741475	2.22e-10	1	0.0292471
EUR+EAS	chr4:79282847:G:C	chr4:79282847:G:C	rs28454198	0.396334	-0.0490446	0.00741174	3.66e-11	1	0.146645
EUR+EAS	chr4:79282847:G:C	chr4:79283563:A:G	rs12642606	0.397029	-0.0489277	0.00741173	4.07e-11	1	0.131835
EUR+EAS	chr4:79282847:G:C	chr4:79286586:T:C	rs6811299	0.38514	-0.0469333	0.00741433	2.45e-10	1	0.0282266
EUR+EAS	chr4:79282847:G:C	chr4:79297258:T:C	rs9998799	0.385291	-0.0468035	0.00741818	2.8e-10	1	0.025311
EUR+EAS	chr4:79282847:G:C	chr4:79300061:C:G	rs17441732	0.385125	-0.0469803	0.00741841	2.41e-10	1	0.0286252
EUR+EAS	chr4:81088553:G:T	chr4:81104655:C:T	rs1443545	0.172865	-0.0670458	0.0118257	1.43e-08	1	0.993897
EUR+EAS	chr4:81088553:G:T	chr4:81115732:C:G	rs2028644	0.0950363	0.0263739	0.0118999	0.0266702	2	0.0343188
EUR+EAS	chr4:81088553:G:T	chr4:81118176:T:C	rs72663821	0.0946757	0.0263467	0.0119035	0.0268731	2	0.0646594
EUR+EAS	chr4:81088553:G:T	chr4:81118468:C:T	rs72663823	0.0945237	0.0255624	0.0119023	0.0317381	2	0.111811
EUR+EAS	chr4:81088553:G:T	chr4:81118471:T:C	rs72663824	0.094539	0.0257095	0.0119019	0.0307636	2	0.100766
EUR+EAS	chr4:81088553:G:T	chr4:81118853:G:A	rs6847955	0.0947023	0.0257407	0.0118975	0.0304994	2	0.0979259
EUR+EAS	chr4:81088553:G:T	chr4:81120858:T:C	rs56292411	0.0959337	0.024929	0.0118858	0.0359595	2	0.170586
EUR+EAS	chr4:81088553:G:T	chr4:81124698:G:A	rs72663827	0.0948363	0.0254943	0.0119028	0.032204	2	0.0934424
EUR+EAS	chr4:81088553:G:T	chr4:81125540:G:C	rs55864419	0.0948487	0.0255547	0.011903	0.0317998	2	0.0895936
EUR+EAS	chr4:81088553:G:T	chr4:81127613:A:G	rs6850736	0.100203	0.0233993	0.0117495	0.0464243	2	0.0907496
EUR+EAS	chr4:81088553:G:T	chr4:81131909:C:T	rs980720	0.095023	0.0254689	0.0119799	0.0335057	2	0.106728
EUR+EAS	chr4:81088553:G:T	chr4:81107968:A:G	rs28604504	0.233945	-0.00284014	0.00964404	0.768378	3	0.0463655
EUR+EAS	chr4:81088553:G:T	chr4:81109256:G:A	rs6821258	0.232789	-0.00233383	0.00963473	0.808602	3	0.053975
EUR+EAS	chr4:81088553:G:T	chr4:81113913:T:C	rs7675843	0.238157	-0.00213671	0.00960023	0.823871	3	0.0683721
EUR+EAS	chr4:81088553:G:T	chr4:81114580:C:A	rs9685762	0.239355	-0.00288002	0.00955061	0.762992	3	0.0385745
EUR+EAS	chr4:81088553:G:T	chr4:81115177:T:C	rs55846324	0.238161	-0.00254545	0.00959995	0.790892	3	0.0436342
EUR+EAS	chr4:81088553:G:T	chr4:81115574:C:T	rs17005062	0.237993	-0.00250201	0.00959993	0.794379	3	0.079647
EUR+EAS	chr4:81088553:G:T	chr4:81115789:T:G	rs2028645	0.237825	-0.00258891	0.00959994	0.787407	3	0.0680844
EUR+EAS	chr4:81088553:G:T	chr4:81115847:C:T	rs1443538	0.237849	-0.0024567	0.00960019	0.798027	3	0.0864481
EUR+EAS	chr4:81088553:G:T	chr4:81115998:T:C	rs1443539	0.237817	-0.00264944	0.00960011	0.782563	3	0.0361833
EUR+EAS	chr4:81088553:G:T	chr4:81116251:A:G	rs1838174	0.237992	-0.00255805	0.00959996	0.789881	3	0.0426549
EUR+EAS	chr4:81088553:G:T	chr4:81116860:G:T	rs2868139	0.237822	-0.00256866	0.0096	0.789031	3	0.0478737
EUR+EAS	chr4:81088553:G:T	chr4:81117135:A:G	rs980767	0.237834	-0.00281252	0.00959511	0.76943	3	0.0407617
EUR+EAS	chr4:81088553:G:T	chr4:81117270:G:A	rs980768	0.237842	-0.00281528	0.00959496	0.769207	3	0.0687044
EUR+EAS	chr4:81088553:G:T	chr4:81117699:G:A	rs11731129	0.237358	-0.00268418	0.00961336	0.780081	3	0.0518496
EUR+EAS	chr4:81088553:G:T	chr4:81117817:C:T	rs55923509	0.23784	-0.00223776	0.00961105	0.815892	3	0.11584
EUR+EAS	chr4:81088553:G:T	chr4:81117886:A:T	rs56142532	0.237851	-0.00291001	0.00961092	0.762056	3	0.0260461
EUR+EAS	chr4:81088553:G:T	chr4:81118338:G:A	rs66753456	0.237345	-0.00267332	0.00961344	0.78095	3	0.0528755
EUR+EAS	chr4:89704988:G:A	chr4:89704947:G:C	rs356183	0.494968	-0.0390112	0.00735151	1.12e-07	1	0.368552
EUR+EAS	chr4:89704988:G:A	chr4:89704988:G:A	rs356181	0.482623	-0.0395952	0.00734785	7.1e-08	1	0.524225
EUR+EAS	chr4:89704988:G:A	chr4:89715410:G:A	rs356215	0.534669	-0.0349308	0.00724749	1.44e-06	1	0.022669
EUR+EAS	chr4:89704988:G:A	chr4:89722606:C:G	rs356225	0.495533	-0.0327864	0.00711199	4.03e-06	1	0.0141
EUR+EAS	chr4:89704988:G:A	chr4:89742391:T:C	rs356204	0.495528	-0.0331059	0.00711169	3.24e-06	1	0.0160422
EUR+EAS	chr4:89704988:G:A	chr4:89747463:T:C	rs356200	0.495285	-0.0330031	0.00711069	3.46e-06	1	0.01527
EUR+EAS	chr4:89704988:G:A	chr4:89750185:G:A	rs189596	0.495304	-0.0330461	0.00711062	3.36e-06	1	0.0155334
EUR+EAS	chr4:89704988:G:A	chr4:89753280:G:A	rs356168	0.49529	-0.0329058	0.00710353	3.62e-06	1	0.0148934
EUR+EAS	chr4:102899729:G:A	chr4:102763796:C:G	rs223486	0.497322	0.0399045	0.00711702	2.06e-08	1	0.00661455
EUR+EAS	chr4:102899729:G:A	chr4:102764314:G:A	rs223484	0.499305	0.039364	0.00711671	3.18e-08	1	0.00440034
EUR+EAS	chr4:102899729:G:A	chr4:102766051:A:G	rs223482	0.497305	0.0399977	0.0071169	1.91e-08	1	0.00710539
EUR+EAS	chr4:102899729:G:A	chr4:102766860:T:C	rs223481	0.497285	0.0399634	0.0071169	1.96e-08	1	0.00692182
EUR+EAS	chr4:102899729:G:A	chr4:102766881:T:C	rs223480	0.499302	0.0394708	0.00711656	2.92e-08	1	0.00477152
EUR+EAS	chr4:102899729:G:A	chr4:102767912:C:T	rs150899	0.498158	0.0398697	0.00711692	2.12e-08	1	0.00644435
EUR+EAS	chr4:102899729:G:A	chr4:102768160:T:C	rs223479	0.49927	0.0395026	0.0071167	2.85e-08	1	0.00488441
EUR+EAS	chr4:102899729:G:A	chr4:102768648:T:A	rs223478	0.497302	0.0400073	0.00711694	1.89e-08	1	0.00715643
EUR+EAS	chr4:102899729:G:A	chr4:102769234:T:C	rs150898	0.497321	0.040002	0.00711683	1.9e-08	1	0.00713089
EUR+EAS	chr4:102899729:G:A	chr4:102769309:C:T	rs150897	0.498148	0.0398781	0.00711687	2.1e-08	1	0.00648707
EUR+EAS	chr4:102899729:G:A	chr4:102771000:G:T	rs223476	0.497059	0.0400485	0.00711704	1.83e-08	1	0.0073821
EUR+EAS	chr4:102899729:G:A	chr4:102771186:T:C	rs150896	0.497048	0.0400644	0.00711706	1.81e-08	1	0.00747174
EUR+EAS	chr4:102899729:G:A	chr4:102771986:G:C	rs223475	0.499133	0.0394912	0.00711655	2.87e-08	1	0.00484565
EUR+EAS	chr4:102899729:G:A	chr4:102772007:G:A	rs223474	0.499057	0.0394791	0.0071167	2.9e-08	1	0.00479865
EUR+EAS	chr4:102899729:G:A	chr4:102772464:C:T	rs223473	0.497039	0.0399812	0.00711722	1.94e-08	1	0.00700684
EUR+EAS	chr4:102899729:G:A	chr4:102774327:T:C	rs223472	0.496978	0.0386987	0.0071102	5.25e-08	1	0.00275162
EUR+EAS	chr4:102899729:G:A	chr4:102779265:G:C	rs223468	0.495651	0.0385906	0.0071105	5.72e-08	1	0.0025373
EUR+EAS	chr4:102899729:G:A	chr4:102779721:C:T	rs223467	0.49503	0.0385717	0.0071105	5.81e-08	1	0.00250217
EUR+EAS	chr4:102899729:G:A	chr4:102780039:A:C	rs223466	0.495034	0.0385938	0.00711046	5.71e-08	1	0.00254371
EUR+EAS	chr4:102899729:G:A	chr4:102780174:A:C	rs223465	0.495644	0.0386021	0.00711056	5.67e-08	1	0.00255831
EUR+EAS	chr4:102899729:G:A	chr4:102780603:G:A	rs223464	0.495471	0.0387131	0.00711055	5.2e-08	1	0.00277719
EUR+EAS	chr4:102899729:G:A	chr4:102780620:T:C	rs223463	0.496474	0.0388426	0.00711018	4.68e-08	1	0.00306167
EUR+EAS	chr4:102899729:G:A	chr4:102780661:C:T	rs223462	0.496448	0.0388637	0.00711025	4.61e-08	1	0.00310917
EUR+EAS	chr4:102899729:G:A	chr4:102782372:A:C	rs223461	0.495036	0.0386427	0.00711053	5.49e-08	1	0.0026365
EUR+EAS	chr4:102899729:G:A	chr4:102782903:T:C	rs223460	0.495642	0.0386601	0.00711058	5.42e-08	1	0.00267009
EUR+EAS	chr4:102899729:G:A	chr4:102788229:C:T	rs223459	0.496737	0.039028	0.00710971	4.03e-08	1	0.00352166
EUR+EAS	chr4:102899729:G:A	chr4:102788414:A:T	rs223458	0.49675	0.0390098	0.00710967	4.09e-08	1	0.00347472
EUR+EAS	chr4:102899729:G:A	chr4:102788506:A:G	rs223457	0.494381	0.038509	0.00711029	6.1e-08	1	0.00239118
EUR+EAS	chr4:102899729:G:A	chr4:102788948:A:G	rs223456	0.495691	0.0387056	0.00711031	5.22e-08	1	0.00276448
EUR+EAS	chr4:102899729:G:A	chr4:102789026:T:C	rs223455	0.496764	0.0383084	0.00710963	7.11e-08	1	0.00206898
EUR+EAS	chr4:102899729:G:A	chr4:102789773:G:A	rs223454	0.494356	0.0385531	0.00711034	5.89e-08	1	0.00246966
EUR+EAS	chr4:102899729:G:A	chr4:102789895:T:C	rs223453	0.494947	0.038558	0.00711035	5.87e-08	1	0.0024785
EUR+EAS	chr4:102899729:G:A	chr4:102790277:C:T	rs223452	0.496742	0.0390562	0.00710969	3.94e-08	1	0.0035969
EUR+EAS	chr4:102899729:G:A	chr4:102791052:C:G	rs223450	0.496739	0.0390565	0.00710969	3.94e-08	1	0.0035977
EUR+EAS	chr4:102899729:G:A	chr4:102791180:A:T	rs223449	0.496681	0.0391107	0.00710988	3.78e-08	1	0.00374353
EUR+EAS	chr4:102899729:G:A	chr4:102791432:G:A	rs150895	0.494345	0.0385417	0.0071103	5.94e-08	1	0.00244939
EUR+EAS	chr4:102899729:G:A	chr4:102792189:A:G	rs223448	0.494348	0.0385368	0.00711026	5.96e-08	1	0.00244095
EUR+EAS	chr4:102899729:G:A	chr4:102792202:C:T	rs223447	0.496766	0.0383311	0.00710963	6.99e-08	1	0.00210369
EUR+EAS	chr4:102899729:G:A	chr4:102793025:T:G	rs223446	0.49676	0.0383089	0.00710961	7.11e-08	1	0.0020699
EUR+EAS	chr4:102899729:G:A	chr4:102793337:T:G	rs223445	0.496753	0.0383368	0.00710966	6.96e-08	1	0.00211225
EUR+EAS	chr4:102899729:G:A	chr4:102793629:G:T	rs223443	0.496743	0.0383239	0.00710968	7.03e-08	1	0.0020922
EUR+EAS	chr4:102899729:G:A	chr4:102793960:A:T	rs223442	0.49435	0.0385271	0.0071103	6.01e-08	1	0.00242318
EUR+EAS	chr4:102899729:G:A	chr4:102794228:C:T	rs223441	0.494275	0.0385381	0.00711033	5.96e-08	1	0.00244261
EUR+EAS	chr4:102899729:G:A	chr4:102798584:C:T	rs223438	0.496709	0.038321	0.00710977	7.05e-08	1	0.00208702
EUR+EAS	chr4:102899729:G:A	chr4:102798736:G:A	rs223437	0.496629	0.0389347	0.00710988	4.35e-08	1	0.00328274
EUR+EAS	chr4:102899729:G:A	chr4:102798749:A:G	rs223436	0.494305	0.0384729	0.00711038	6.27e-08	1	0.00232765
EUR+EAS	chr4:102899729:G:A	chr4:102799709:G:C	rs3774987	0.496739	0.0384019	0.00710926	6.6e-08	1	0.00221913
EUR+EAS	chr4:102899729:G:A	chr4:102799902:T:C	rs223434	0.498001	0.0383357	0.00710925	6.95e-08	1	0.00211397
EUR+EAS	chr4:102899729:G:A	chr4:102801081:G:A	rs65671	0.494917	0.0387239	0.00711	5.14e-08	1	0.0028057
EUR+EAS	chr4:102899729:G:A	chr4:102801330:G:A	rs223426	0.497378	0.0390159	0.00710936	4.07e-08	1	0.003495
EUR+EAS	chr4:102899729:G:A	chr4:102802836:T:C	rs223425	0.496734	0.0384793	0.00710919	6.21e-08	1	0.00234974
EUR+EAS	chr4:102899729:G:A	chr4:102804177:C:T	rs223424	0.49434	0.0386915	0.00710988	5.27e-08	1	0.00274053
EUR+EAS	chr4:102899729:G:A	chr4:102804737:G:A	rs223423	0.494328	0.0385875	0.00710984	5.72e-08	1	0.0025382
EUR+EAS	chr4:102899729:G:A	chr4:102805616:A:C	rs223422	0.495692	0.0386762	0.0071099	5.33e-08	1	0.00270946
EUR+EAS	chr4:102899729:G:A	chr4:102808586:T:A	rs223419	0.49816	0.0383007	0.00710919	7.14e-08	1	0.00206091
EUR+EAS	chr4:102899729:G:A	chr4:102809336:T:G	rs223418	0.498161	0.0383575	0.00710927	6.84e-08	1	0.00214788
EUR+EAS	chr4:102899729:G:A	chr4:102810580:T:C	rs223416	0.495219	0.038584	0.00710985	5.74e-08	1	0.00253155
EUR+EAS	chr4:102899729:G:A	chr4:102811016:C:T	rs223415	0.49814	0.0383364	0.00710928	6.95e-08	1	0.0021148
EUR+EAS	chr4:102899729:G:A	chr4:102813568:T:C	rs223410	0.498164	0.0383642	0.00710922	6.8e-08	1	0.00215889
EUR+EAS	chr4:102899729:G:A	chr4:102815265:A:G	rs223407	0.498144	0.0383496	0.00710922	6.88e-08	1	0.00213589
EUR+EAS	chr4:102899729:G:A	chr4:102815894:C:T	rs223405	0.498159	0.0383385	0.0071092	6.94e-08	1	0.00211873
EUR+EAS	chr4:102899729:G:A	chr4:102817075:G:C	rs150893	0.496924	0.0387648	0.007109	4.95e-08	1	0.00290374
EUR+EAS	chr4:102899729:G:A	chr4:102817086:G:A	rs223403	0.498559	0.0385153	0.00710825	6.01e-08	1	0.00242194
EUR+EAS	chr4:102899729:G:A	chr4:102817198:C:T	rs223402	0.498557	0.0384814	0.0071083	6.18e-08	1	0.00236174
EUR+EAS	chr4:102899729:G:A	chr4:102820439:T:A	rs223400	0.498336	0.0384487	0.00710809	6.33e-08	1	0.00230751
EUR+EAS	chr4:102899729:G:A	chr4:102821256:T:C	rs223398	0.498156	0.0384006	0.00710809	6.58e-08	1	0.00222733
EUR+EAS	chr4:102899729:G:A	chr4:102822914:T:C	rs223396	0.498311	0.0384174	0.00710815	6.49e-08	1	0.00225446
EUR+EAS	chr4:102899729:G:A	chr4:102824599:A:G	rs223392	0.498322	0.0384537	0.00710812	6.31e-08	1	0.00231574
EUR+EAS	chr4:102899729:G:A	chr4:102827640:A:G	rs223390	0.498321	0.0385291	0.00710799	5.94e-08	1	0.00244925
EUR+EAS	chr4:102899729:G:A	chr4:102828287:G:A	rs223388	0.495715	0.0380941	0.00710876	8.38e-08	1	0.00177513
EUR+EAS	chr4:102899729:G:A	chr4:102828359:C:G	rs223387	0.496523	0.0387741	0.00710866	4.91e-08	1	0.00292786
EUR+EAS	chr4:102899729:G:A	chr4:102831145:A:T	rs223382	0.495929	0.0380604	0.00710842	8.59e-08	1	0.00173438
EUR+EAS	chr4:102899729:G:A	chr4:102832214:A:C	rs50034	0.498336	0.038508	0.00710782	6.04e-08	1	0.00241309
EUR+EAS	chr4:102899729:G:A	chr4:102832578:T:G	rs223381	0.496541	0.0387731	0.00710854	4.91e-08	1	0.00292711
EUR+EAS	chr4:102899729:G:A	chr4:102833343:G:A	rs223380	0.498336	0.0385243	0.00710783	5.96e-08	1	0.00244216
EUR+EAS	chr4:102899729:G:A	chr4:102833434:G:C	rs223379	0.49834	0.0385134	0.00710784	6.01e-08	1	0.00242252
EUR+EAS	chr4:102899729:G:A	chr4:102833488:A:G	rs223378	0.498308	0.0385108	0.00710786	6.03e-08	1	0.00241769
EUR+EAS	chr4:102899729:G:A	chr4:102836484:T:C	rs223375	0.498343	0.0385437	0.00710781	5.87e-08	1	0.00247754
EUR+EAS	chr4:102899729:G:A	chr4:102837934:G:A	rs223372	0.498319	0.038542	0.00710776	5.88e-08	1	0.00247493
EUR+EAS	chr4:102899729:G:A	chr4:102838032:T:C	rs223371	0.496514	0.0381384	0.00710851	8.09e-08	1	0.0018352
EUR+EAS	chr4:102899729:G:A	chr4:102843052:A:G	rs223368	0.498278	0.03882	0.00710775	4.72e-08	1	0.00304054
EUR+EAS	chr4:102899729:G:A	chr4:102843836:A:G	rs223367	0.495851	0.0383795	0.00710848	6.7e-08	1	0.00218968
EUR+EAS	chr4:102899729:G:A	chr4:102844759:G:A	rs223365	0.495854	0.0383971	0.00710838	6.6e-08	1	0.00221905
EUR+EAS	chr4:102899729:G:A	chr4:102846182:T:G	rs223363	0.495879	0.0383638	0.00710846	6.78e-08	1	0.00216476
EUR+EAS	chr4:102899729:G:A	chr4:102848077:T:C	rs223362	0.496904	0.039285	0.00710682	3.24e-08	1	0.00432065
EUR+EAS	chr4:102899729:G:A	chr4:102848735:T:C	rs223360	0.498702	0.0383284	0.00710607	6.9e-08	1	0.0021293
EUR+EAS	chr4:102899729:G:A	chr4:102849422:C:T	rs223359	0.496219	0.0386931	0.00710674	5.19e-08	1	0.00277872
EUR+EAS	chr4:102899729:G:A	chr4:102849637:G:C	rs223358	0.498675	0.0390131	0.00710479	3.99e-08	1	0.00355366
EUR+EAS	chr4:102899729:G:A	chr4:102851095:A:G	rs223357	0.496233	0.0386612	0.00710669	5.32e-08	1	0.0027144
EUR+EAS	chr4:102899729:G:A	chr4:102852344:G:A	rs223356	0.498663	0.0390657	0.00710478	3.83e-08	1	0.00369636
EUR+EAS	chr4:102899729:G:A	chr4:102854547:C:T	rs223353	0.498646	0.0390725	0.00710476	3.81e-08	1	0.00371552
EUR+EAS	chr4:102899729:G:A	chr4:102855710:G:A	rs223352	0.498656	0.0391623	0.00710475	3.55e-08	1	0.00397426
EUR+EAS	chr4:102899729:G:A	chr4:102856235:G:A	rs223351	0.497735	0.0382745	0.00711526	7.48e-08	1	0.00197401
EUR+EAS	chr4:102899729:G:A	chr4:102856899:G:T	rs223350	0.494289	0.0385047	0.00711623	6.27e-08	1	0.0023279
EUR+EAS	chr4:102899729:G:A	chr4:102857277:A:G	rs223349	0.499205	0.039083	0.00711182	3.9e-08	1	0.00363769
EUR+EAS	chr4:102899729:G:A	chr4:102857850:T:C	rs223348	0.4896	0.0399935	0.0071749	2.49e-08	1	0.00553921
EUR+EAS	chr4:102899729:G:A	chr4:102858815:A:G	rs223347	0.490852	0.039068	0.00717636	5.21e-08	1	0.00277027
EUR+EAS	chr4:102899729:G:A	chr4:102859339:T:C	rs223346	0.490846	0.039041	0.00717632	5.32e-08	1	0.0027164
EUR+EAS	chr4:102899729:G:A	chr4:102859366:T:C	rs223345	0.48918	0.0393323	0.00717704	4.25e-08	1	0.00335579
EUR+EAS	chr4:102899729:G:A	chr4:102859765:C:T	rs223344	0.489363	0.0393097	0.00717706	4.32e-08	1	0.00330001
EUR+EAS	chr4:102899729:G:A	chr4:102859908:T:C	rs223343	0.493082	0.0392466	0.00717417	4.49e-08	1	0.00318693
EUR+EAS	chr4:102899729:G:A	chr4:102860002:C:T	rs223342	0.495913	0.0392185	0.00716803	4.47e-08	1	0.00319986
EUR+EAS	chr4:102899729:G:A	chr4:102862343:T:A	rs223341	0.489491	0.0394816	0.00717722	3.78e-08	1	0.00374483
EUR+EAS	chr4:102899729:G:A	chr4:102864425:G:A	rs77202592	0.498743	0.0396293	0.00711177	2.51e-08	1	0.0054878
EUR+EAS	chr4:102899729:G:A	chr4:102864700:T:C	rs223339	0.497103	0.0391236	0.0071138	3.8e-08	1	0.00371937
EUR+EAS	chr4:102899729:G:A	chr4:102864959:C:T	rs223338	0.49957	0.0397195	0.00711176	2.34e-08	1	0.00587658
EUR+EAS	chr4:102899729:G:A	chr4:102865214:C:T	rs223337	0.49878	0.0396524	0.00711167	2.47e-08	1	0.00558706
EUR+EAS	chr4:102899729:G:A	chr4:102865403:G:A	rs223336	0.499396	0.0396526	0.00711182	2.47e-08	1	0.00558437
EUR+EAS	chr4:102899729:G:A	chr4:102865431:G:A	rs223335	0.497127	0.0391276	0.00711365	3.79e-08	1	0.0037328
EUR+EAS	chr4:102899729:G:A	chr4:102867054:A:G	rs223334	0.499634	0.0395637	0.00710615	2.58e-08	1	0.00534707
EUR+EAS	chr4:102899729:G:A	chr4:102868653:C:A	rs223333	0.497092	0.039165	0.00711373	3.68e-08	1	0.00383742
EUR+EAS	chr4:102899729:G:A	chr4:102869029:G:T	rs223332	0.499767	0.0397175	0.00711186	2.34e-08	1	0.00586517
EUR+EAS	chr4:102899729:G:A	chr4:102872502:T:C	rs223330	0.500009	0.0396532	0.00711197	2.47e-08	1	0.00558337
EUR+EAS	chr4:102899729:G:A	chr4:102873031:T:A	rs223329	0.499714	0.0396445	0.00711185	2.48e-08	1	0.00554949
EUR+EAS	chr4:102899729:G:A	chr4:102873379:C:T	rs223328	0.497134	0.039139	0.00711371	3.76e-08	1	0.00376383
EUR+EAS	chr4:102899729:G:A	chr4:102873560:G:C	rs223327	0.499739	0.0396052	0.00711184	2.56e-08	1	0.00538696
EUR+EAS	chr4:102899729:G:A	chr4:102873770:T:A	rs223326	0.499751	0.0396035	0.00711188	2.57e-08	1	0.00537913
EUR+EAS	chr4:102899729:G:A	chr4:102875751:A:G	rs223325	0.497146	0.0391636	0.00711389	3.69e-08	1	0.00383088
EUR+EAS	chr4:102899729:G:A	chr4:102876177:G:A	rs223324	0.499729	0.0396506	0.00711209	2.47e-08	1	0.00556955
EUR+EAS	chr4:102899729:G:A	chr4:102878371:T:C	rs2738926	0.499389	0.0396908	0.00711217	2.4e-08	1	0.00573998
EUR+EAS	chr4:102899729:G:A	chr4:102878375:C:T	rs2850599	0.496961	0.0391164	0.00712102	3.95e-08	1	0.00359143
EUR+EAS	chr4:102899729:G:A	chr4:102878412:G:A	rs223323	0.499742	0.0390202	0.00711214	4.1e-08	1	0.00346656
EUR+EAS	chr4:102899729:G:A	chr4:102881157:T:C	rs223319	0.497254	0.0390738	0.00711416	3.97e-08	1	0.00357827
EUR+EAS	chr4:102899729:G:A	chr4:102881422:A:G	rs223318	0.497148	0.0391351	0.00711397	3.77e-08	1	0.00374886
EUR+EAS	chr4:102899729:G:A	chr4:102881949:C:T	rs223316	0.499912	0.0395615	0.00711213	2.66e-08	1	0.00520541
EUR+EAS	chr4:102899729:G:A	chr4:102884286:T:C	rs223315	0.497433	0.0392355	0.00711416	3.49e-08	1	0.00403828
EUR+EAS	chr4:102899729:G:A	chr4:102884642:A:G	rs223314	0.500025	0.0396506	0.0071123	2.48e-08	1	0.00556461
EUR+EAS	chr4:102899729:G:A	chr4:102886563:T:C	rs223313	0.499696	0.0396365	0.00711222	2.5e-08	1	0.00550734
EUR+EAS	chr4:102899729:G:A	chr4:102888488:T:G	rs7254	0.499945	0.0396191	0.00711219	2.54e-08	1	0.00543593
EUR+EAS	chr4:102899729:G:A	chr4:102888757:C:A	rs223311	0.499921	0.0395989	0.00711225	2.58e-08	1	0.00535208
EUR+EAS	chr4:102899729:G:A	chr4:102890220:A:C	rs223310	0.499925	0.0396213	0.00711219	2.53e-08	1	0.00544499
EUR+EAS	chr4:102899729:G:A	chr4:102891342:A:G	rs223308	0.497283	0.0390323	0.00712105	4.22e-08	1	0.00337291
EUR+EAS	chr4:102899729:G:A	chr4:102892437:T:C	rs6823625	0.499909	0.0396011	0.00711921	2.66e-08	1	0.00520626
EUR+EAS	chr4:102899729:G:A	chr4:102892577:C:T	rs6846762	0.500077	0.0395887	0.00711922	2.69e-08	1	0.00515751
EUR+EAS	chr4:102899729:G:A	chr4:102892724:C:T	rs4699032	0.500075	0.0396954	0.00711922	2.46e-08	1	0.00559088
EUR+EAS	chr4:102899729:G:A	chr4:102894132:A:G	rs13136616	0.500088	0.0395371	0.00712048	2.81e-08	1	0.00493444
EUR+EAS	chr4:102899729:G:A	chr4:102895366:A:G	rs6830407	0.500276	0.039597	0.0071194	2.67e-08	1	0.00518602
EUR+EAS	chr4:102899729:G:A	chr4:102896374:C:T	rs10012413	0.500162	0.039277	0.00724008	5.8e-08	1	0.00250648
EUR+EAS	chr4:102899729:G:A	chr4:102897577:T:C	rs4699033	0.500145	0.0398701	0.00724008	3.65e-08	1	0.00386425
EUR+EAS	chr4:102899729:G:A	chr4:102909368:C:T	rs4699035	0.499536	0.0402411	0.0072481	2.82e-08	1	0.00491758
EUR+EAS	chr4:102899729:G:A	chr4:102913483:G:A	rs6821247	0.499584	0.0396956	0.00724076	4.2e-08	1	0.00339058
EUR+EAS	chr4:102899729:G:A	chr4:102914927:T:C	rs9307280	0.499527	0.0396862	0.00724093	4.23e-08	1	0.00336504
EUR+EAS	chr4:102899729:G:A	chr4:102918497:C:T	rs9917919	0.4997	0.0396222	0.00724107	4.45e-08	1	0.0032094
EUR+EAS	chr4:102899729:G:A	chr4:102923560:C:A	rs6533035	0.499848	0.0396663	0.00724108	4.3e-08	1	0.00331441
EUR+EAS	chr4:102899729:G:A	chr4:102928637:G:C	rs3974603	0.502014	0.0402433	0.00724008	2.72e-08	1	0.00509102
EUR+EAS	chr4:102899729:G:A	chr4:102930619:G:T	rs6817160	0.499891	0.0397366	0.00718493	3.19e-08	1	0.00438485
EUR+EAS	chr4:102899729:G:A	chr4:102932886:T:G	rs12501737	0.499954	0.0396294	0.00718507	3.48e-08	1	0.00404675
EUR+EAS	chr4:102899729:G:A	chr4:102936545:A:G	rs6821232	0.499849	0.0397647	0.007185	3.12e-08	1	0.00447625
EUR+EAS	chr4:102899729:G:A	chr4:102944396:A:G	rs28674656	0.49988	0.039731	0.00718485	3.21e-08	1	0.00436805
EUR+EAS	chr4:102899729:G:A	chr4:102957010:C:T	rs4699037	0.49943	0.0397591	0.00718477	3.13e-08	1	0.00446185
EUR+EAS	chr4:102899729:G:A	chr4:102957720:C:T	rs3857198	0.499962	0.0395049	0.0071215	2.9e-08	1	0.00479566
EUR+EAS	chr4:102899729:G:A	chr4:102958354:C:A	rs4699039	0.499922	0.0394058	0.00712133	3.14e-08	1	0.00445436
EUR+EAS	chr4:102899729:G:A	chr4:102966404:G:C	rs6821173	0.500007	0.038792	0.00712171	5.12e-08	1	0.00281468
EUR+EAS	chr4:102899729:G:A	chr4:102968908:C:T	rs7682755	0.500727	0.0386203	0.0071217	5.86e-08	1	0.00247987
EUR+EAS	chr4:102899729:G:A	chr4:102969292:G:A	rs6841492	0.500705	0.0385965	0.00712171	5.97e-08	1	0.00243672
EUR+EAS	chr4:102899729:G:A	chr4:102983013:T:C	rs3886723	0.500795	0.0384768	0.00712164	6.56e-08	1	0.00223223
EUR+EAS	chr4:102899729:G:A	chr4:102987574:G:T	rs6810668	0.501302	0.0401398	0.00712192	1.74e-08	1	0.00775131
EUR+EAS	chr4:102899729:G:A	chr4:102991926:A:G	rs7685399	0.500813	0.0385462	0.00712151	6.21e-08	1	0.00235012
EUR+EAS	chr4:102899729:G:A	chr4:102993481:A:G	rs2866417	0.500985	0.0385533	0.00712149	6.18e-08	1	0.0023626
EUR+EAS	chr4:102899729:G:A	chr4:102995297:C:T	rs1383733	0.500598	0.038724	0.00712155	5.4e-08	1	0.00267849
EUR+EAS	chr4:102899729:G:A	chr4:103002401:C:T	rs11097796	0.501359	0.0382769	0.00712906	7.91e-08	1	0.00187332
EUR+EAS	chr4:102899729:G:A	chr4:103002507:C:A	rs11097797	0.501357	0.0382423	0.00712901	8.13e-08	1	0.00182709
EUR+EAS	chr4:102899729:G:A	chr4:103004514:G:A	rs4699046	0.500098	0.0386505	0.00712269	5.75e-08	1	0.00252563
EUR+EAS	chr4:102899729:G:A	chr4:103005385:C:T	rs4699047	0.50005	0.0387596	0.00712281	5.28e-08	1	0.00273595
EUR+EAS	chr4:102899729:G:A	chr4:103006416:A:G	rs28778380	0.50012	0.0386944	0.00712276	5.56e-08	1	0.00260795
EUR+EAS	chr4:102899729:G:A	chr4:103006991:G:A	rs10029073	0.501207	0.0382895	0.0071291	7.84e-08	1	0.00189029
EUR+EAS	chr4:102899729:G:A	chr4:103008672:C:T	rs2086499	0.499175	0.0390846	0.00713015	4.21e-08	1	0.00337899
EUR+EAS	chr4:102899729:G:A	chr4:103009354:T:C	rs4698874	0.500189	0.0385177	0.00712951	6.57e-08	1	0.00222958
EUR+EAS	chr4:102899729:G:A	chr4:103011399:C:T	rs7695096	0.494541	0.0382584	0.00713852	8.35e-08	1	0.00178135
EUR+EAS	chr4:102899729:G:A	chr4:103013743:C:T	rs13150426	0.500013	0.0385323	0.00713153	6.55e-08	1	0.00223561
EUR+EAS	chr4:102899729:G:A	chr4:103025961:T:A	rs17215211	0.502161	0.0386441	0.00713171	6.01e-08	1	0.00242494
EUR+EAS	chr4:102899729:G:A	chr4:103035799:C:T	rs13130741	0.502139	0.0383103	0.00713905	8.04e-08	1	0.00184597
EUR+EAS	chr4:102899729:G:A	chr4:102899729:G:A	rs6815526	0.49776	-0.0410222	0.00724006	1.46e-08	1	0.00912729
EUR+EAS	chr4:102899729:G:A	chr4:102900734:T:C	rs28367331	0.657333	-0.0423903	0.00786195	6.97e-08	1	0.00210804
EUR+EAS	chr4:102899729:G:A	chr4:102901676:G:A	rs6824070	0.497742	-0.0409189	0.00724008	1.59e-08	1	0.00844122
EUR+EAS	chr4:102899729:G:A	chr4:102902574:T:G	rs6856176	0.49774	-0.040285	0.00724011	2.63e-08	1	0.00525048
EUR+EAS	chr4:102899729:G:A	chr4:102904091:T:C	rs4645215	0.497764	-0.0402871	0.00724018	2.63e-08	1	0.00525716
EUR+EAS	chr4:102899729:G:A	chr4:102904879:A:G	rs9760180	0.497715	-0.04032	0.00724013	2.56e-08	1	0.00538842
EUR+EAS	chr4:102899729:G:A	chr4:102905975:A:G	rs10004342	0.497736	-0.0404122	0.00724006	2.38e-08	1	0.00577296
EUR+EAS	chr4:102899729:G:A	chr4:102906331:T:G	rs11722779	0.497739	-0.0410467	0.00724003	1.43e-08	1	0.0092993
EUR+EAS	chr4:102899729:G:A	chr4:102913321:G:A	rs9985697	0.497824	-0.0403056	0.00724002	2.59e-08	1	0.00533347
EUR+EAS	chr4:102899729:G:A	chr4:102914546:T:C	rs4540048	0.499267	-0.0399928	0.00724036	3.32e-08	1	0.00422488
EUR+EAS	chr4:102899729:G:A	chr4:102915484:G:T	rs6847191	0.497812	-0.0402978	0.00724006	2.61e-08	1	0.00530176
EUR+EAS	chr4:102899729:G:A	chr4:102918000:A:G	rs7375679	0.501046	-0.0398072	0.00724852	3.98e-08	1	0.00356634
EUR+EAS	chr4:102899729:G:A	chr4:102918936:T:C	rs13113923	0.497831	-0.0403323	0.00724008	2.54e-08	1	0.00543907
EUR+EAS	chr4:102899729:G:A	chr4:102920096:A:G	rs3974478	0.499252	-0.0400156	0.00724046	3.26e-08	1	0.00429479
EUR+EAS	chr4:102899729:G:A	chr4:102921553:C:T	rs4339216	0.497833	-0.0403422	0.00724009	2.52e-08	1	0.00547905
EUR+EAS	chr4:102899729:G:A	chr4:102922082:C:G	rs7687707	0.499274	-0.039997	0.00724036	3.31e-08	1	0.00423798
EUR+EAS	chr4:102899729:G:A	chr4:102923884:C:G	rs7665655	0.499311	-0.0399883	0.00724056	3.34e-08	1	0.00420745
EUR+EAS	chr4:102899729:G:A	chr4:102925641:C:G	rs3974608	0.499293	-0.0392877	0.00724044	5.76e-08	1	0.00252242
EUR+EAS	chr4:102899729:G:A	chr4:102927259:C:T	rs77939343	0.49927	-0.039263	0.00718434	4.63e-08	1	0.00309624
EUR+EAS	chr4:102899729:G:A	chr4:102927281:A:G	rs74200941	0.499119	-0.0392351	0.00718445	4.73e-08	1	0.00303204
EUR+EAS	chr4:102899729:G:A	chr4:102928359:T:C	rs6828072	0.499125	-0.0392393	0.00718452	4.72e-08	1	0.00304056
EUR+EAS	chr4:102899729:G:A	chr4:102928601:T:C	rs3974604	0.496568	-0.0402236	0.00723391	2.69e-08	1	0.00514652
EUR+EAS	chr4:102899729:G:A	chr4:102928840:T:C	rs3974602	0.497485	-0.0402225	0.00724019	2.77e-08	1	0.00501077
EUR+EAS	chr4:102899729:G:A	chr4:102930644:A:G	rs6816656	0.499135	-0.0393	0.00718456	4.5e-08	1	0.00317887
EUR+EAS	chr4:102899729:G:A	chr4:102930953:G:A	rs9685630	0.498965	-0.0392853	0.00718458	4.55e-08	1	0.00314441
EUR+EAS	chr4:102899729:G:A	chr4:102934971:T:C	rs9307281	0.498955	-0.0393605	0.00718446	4.29e-08	1	0.00332509
EUR+EAS	chr4:102899729:G:A	chr4:102935865:A:G	rs6533037	0.498967	-0.0392783	0.00718458	4.58e-08	1	0.00312826
EUR+EAS	chr4:102899729:G:A	chr4:102937924:G:A	rs4530634	0.49897	-0.039314	0.00718456	4.45e-08	1	0.0032118
EUR+EAS	chr4:102899729:G:A	chr4:102938135:C:G	rs7676943	0.498993	-0.0392783	0.00718461	4.58e-08	1	0.00312788
EUR+EAS	chr4:102899729:G:A	chr4:102938244:A:G	rs4446311	0.498971	-0.0393133	0.00718457	4.45e-08	1	0.00321002
EUR+EAS	chr4:102899729:G:A	chr4:102938648:G:A	rs6419160	0.498973	-0.0392826	0.00718454	4.56e-08	1	0.00313868
EUR+EAS	chr4:102899729:G:A	chr4:102940223:A:G	rs10017313	0.49751	-0.0402887	0.00718413	2.05e-08	1	0.00665419
EUR+EAS	chr4:102899729:G:A	chr4:102940527:A:C	rs10017565	0.498924	-0.0393989	0.00718453	4.16e-08	1	0.00341964
EUR+EAS	chr4:102899729:G:A	chr4:102940972:C:A	rs11724035	0.49829	-0.0394378	0.00718441	4.03e-08	1	0.00352099
EUR+EAS	chr4:102899729:G:A	chr4:102942033:G:A	rs4543115	0.498297	-0.0394227	0.00719129	4.21e-08	1	0.00338635
EUR+EAS	chr4:102899729:G:A	chr4:102945323:G:A	rs3974494	0.498962	-0.0393621	0.00718444	4.28e-08	1	0.00332928
EUR+EAS	chr4:102899729:G:A	chr4:102947592:G:T	rs4698865	0.499068	-0.0399335	0.00718437	2.72e-08	1	0.00509048
EUR+EAS	chr4:102899729:G:A	chr4:102948193:C:T	rs10003326	0.497748	-0.040251	0.00718425	2.11e-08	1	0.00646435
EUR+EAS	chr4:102899729:G:A	chr4:102948903:G:C	rs3974495	0.497779	-0.0402161	0.00718415	2.17e-08	1	0.00629921
EUR+EAS	chr4:102899729:G:A	chr4:102951421:G:A	rs6533040	0.49774	-0.0402193	0.00724025	2.78e-08	1	0.00499766
EUR+EAS	chr4:102899729:G:A	chr4:102951615:C:T	rs6533041	0.499056	-0.0400082	0.00718438	2.57e-08	1	0.00538305
EUR+EAS	chr4:102899729:G:A	chr4:102951697:C:A	rs6839635	0.490252	-0.0412224	0.00726901	1.42e-08	1	0.00937959
EUR+EAS	chr4:102899729:G:A	chr4:102955130:C:T	rs6829718	0.498456	-0.0397604	0.00724014	3.98e-08	1	0.0035643
EUR+EAS	chr4:102899729:G:A	chr4:102955457:A:G	rs6830193	0.497754	-0.040313	0.0072401	2.58e-08	1	0.00536112
EUR+EAS	chr4:102899729:G:A	chr4:102955979:G:T	rs4235409	0.499049	-0.0401088	0.00718431	2.37e-08	1	0.0058068
EUR+EAS	chr4:102899729:G:A	chr4:102956834:T:C	rs3974481	0.498754	-0.0394369	0.00724039	5.13e-08	1	0.00281151
EUR+EAS	chr4:102899729:G:A	chr4:102957991:C:T	rs3857199	0.498926	-0.0388978	0.00712091	4.7e-08	1	0.00305392
EUR+EAS	chr4:102899729:G:A	chr4:102959294:T:C	rs5028609	0.498788	-0.0382042	0.00712098	8.09e-08	1	0.00183373
EUR+EAS	chr4:102899729:G:A	chr4:102959922:G:A	rs6815540	0.498766	-0.0381697	0.00712094	8.31e-08	1	0.00178852
EUR+EAS	chr4:102899729:G:A	chr4:102961049:A:C	rs4698867	0.498776	-0.0388977	0.00712098	4.7e-08	1	0.00305283
EUR+EAS	chr4:102899729:G:A	chr4:102964347:C:T	rs7697171	0.48842	-0.0400224	0.00714172	2.09e-08	1	0.006512
EUR+EAS	chr4:102899729:G:A	chr4:102964411:T:G	rs4596243	0.484683	-0.038787	0.00715481	5.92e-08	1	0.00245663
EUR+EAS	chr4:102899729:G:A	chr4:102966174:G:A	rs7663876	0.498839	-0.0383572	0.00712134	7.2e-08	1	0.00204746
EUR+EAS	chr4:102899729:G:A	chr4:102968380:A:G	rs7677003	0.497194	-0.0393108	0.00712122	3.39e-08	1	0.0041498
EUR+EAS	chr4:102899729:G:A	chr4:102968657:G:T	rs7678030	0.498831	-0.0383647	0.00712135	7.15e-08	1	0.00205864
EUR+EAS	chr4:102899729:G:A	chr4:102969273:T:G	rs6818418	0.49668	-0.0391733	0.00712124	3.78e-08	1	0.00374384
EUR+EAS	chr4:102899729:G:A	chr4:102971925:T:C	rs4455413	0.49653	-0.0390975	0.00712138	4.02e-08	1	0.00353596
EUR+EAS	chr4:102899729:G:A	chr4:102974407:A:G	rs7681629	0.496256	-0.0390393	0.00712111	4.2e-08	1	0.0033897
EUR+EAS	chr4:102899729:G:A	chr4:102974952:C:T	rs17033381	0.496278	-0.039045	0.00712116	4.18e-08	1	0.00340342
EUR+EAS	chr4:102899729:G:A	chr4:102976939:A:G	rs4699044	0.4965	-0.0389414	0.00712123	4.54e-08	1	0.00315025
EUR+EAS	chr4:102899729:G:A	chr4:102977009:A:C	rs4699045	0.496286	-0.0390599	0.00712119	4.13e-08	1	0.00344096
EUR+EAS	chr4:102899729:G:A	chr4:102979044:G:T	rs6533050	0.498591	-0.0383132	0.0071213	7.45e-08	1	0.00198298
EUR+EAS	chr4:102899729:G:A	chr4:102980538:A:C	rs10032234	0.498265	-0.0381417	0.0071212	8.5e-08	1	0.00175069
EUR+EAS	chr4:102899729:G:A	chr4:102980629:C:T	rs2903284	0.49878	-0.0384195	0.00712125	6.85e-08	1	0.00214373
EUR+EAS	chr4:102899729:G:A	chr4:102981959:C:T	rs28845922	0.498225	-0.038325	0.0071212	7.37e-08	1	0.00200093
EUR+EAS	chr4:102899729:G:A	chr4:102983598:C:G	rs12508069	0.496274	-0.0391304	0.00712116	3.91e-08	1	0.00362705
EUR+EAS	chr4:102899729:G:A	chr4:102983665:A:C	rs12500379	0.496263	-0.0390392	0.0071212	4.2e-08	1	0.0033882
EUR+EAS	chr4:102899729:G:A	chr4:102983877:C:T	rs11737544	0.498261	-0.0381381	0.00712122	8.53e-08	1	0.00174597
EUR+EAS	chr4:102899729:G:A	chr4:102984956:A:C	rs10015289	0.496276	-0.0390733	0.00712115	4.09e-08	1	0.00347604
EUR+EAS	chr4:102899729:G:A	chr4:102985525:A:T	rs7687092	0.498611	-0.0382446	0.00712124	7.85e-08	1	0.0018866
EUR+EAS	chr4:102899729:G:A	chr4:102986439:G:C	rs6852141	0.496296	-0.0390747	0.00712114	4.08e-08	1	0.00347981
EUR+EAS	chr4:102899729:G:A	chr4:102986881:G:A	rs9999303	0.496959	-0.0393118	0.00712117	3.38e-08	1	0.00415377
EUR+EAS	chr4:102899729:G:A	chr4:102990002:A:C	rs7672319	0.498594	-0.0383287	0.00712127	7.35e-08	1	0.0020058
EUR+EAS	chr4:102899729:G:A	chr4:102990065:C:G	rs6533051	0.498581	-0.0381395	0.00712129	8.52e-08	1	0.00174727
EUR+EAS	chr4:102899729:G:A	chr4:102990624:G:A	rs6533052	0.497674	-0.038306	0.00711516	7.3e-08	1	0.0020208
EUR+EAS	chr4:102899729:G:A	chr4:102993663:T:C	rs4455415	0.496238	-0.0391377	0.00712105	3.88e-08	1	0.0036485
EUR+EAS	chr4:102899729:G:A	chr4:102994888:T:A	rs6853193	0.496227	-0.0390571	0.00712111	4.14e-08	1	0.00343492
EUR+EAS	chr4:102899729:G:A	chr4:103001864:A:G	rs3857200	0.497148	-0.0392903	0.00712205	3.45e-08	1	0.00407255
EUR+EAS	chr4:102899729:G:A	chr4:103003981:G:C	rs13117110	0.498645	-0.0382515	0.00712904	8.07e-08	1	0.00183915
EUR+EAS	chr4:102899729:G:A	chr4:103004032:T:A	rs13144033	0.498636	-0.0382366	0.007129	8.16e-08	1	0.00181961
EUR+EAS	chr4:102899729:G:A	chr4:103010149:T:C	rs724447	0.497121	-0.0392259	0.00712907	3.75e-08	1	0.00377055
EUR+EAS	chr4:102899729:G:A	chr4:103010913:A:G	rs11731885	0.49623	-0.0390049	0.00713097	4.51e-08	1	0.00317425
EUR+EAS	chr4:102899729:G:A	chr4:103016776:T:C	rs7676765	0.496467	-0.0388635	0.00713112	5.04e-08	1	0.00285708
EUR+EAS	chr4:102899729:G:A	chr4:103018363:T:G	rs6842179	0.498468	-0.0383236	0.00713163	7.71e-08	1	0.00191874
EUR+EAS	chr4:102899729:G:A	chr4:103021639:C:T	rs11938650	0.496989	-0.0388706	0.00713122	5.02e-08	1	0.00287095
EUR+EAS	chr4:102899729:G:A	chr4:103039611:T:C	rs7660298	0.485763	-0.0403984	0.00721283	2.13e-08	1	0.00640289
EUR+EAS	chr4:102899729:G:A	chr4:103041375:A:G	rs7694724	0.485949	-0.0404524	0.00721297	2.04e-08	1	0.00666403
EUR+EAS	chr4:117900175:C:A	chr4:117896419:G:A	rs11933013	0.292951	0.0427806	0.00778907	3.97e-08	1	0.0214166
EUR+EAS	chr4:117900175:C:A	chr4:117897181:A:G	rs6813418	0.294952	0.0416258	0.00778759	9.03e-08	1	0.0132297
EUR+EAS	chr4:117900175:C:A	chr4:117899636:A:C	rs4543205	0.296224	0.0425031	0.00770237	3.43e-08	1	0.0202445
EUR+EAS	chr4:117900175:C:A	chr4:117900175:C:A	rs7676706	0.295698	0.0426555	0.0077033	3.07e-08	1	0.0203504
EUR+EAS	chr4:117900175:C:A	chr4:117900809:A:G	rs9991018	0.295594	0.0424653	0.00770351	3.54e-08	1	0.0187364
EUR+EAS	chr4:117900175:C:A	chr4:117901188:T:G	rs28674471	0.294231	0.0412926	0.00771108	8.56e-08	1	0.0126224
EUR+EAS	chr4:117900175:C:A	chr4:117901301:A:T	rs28571975	0.294104	0.041271	0.0077115	8.7e-08	1	0.0127651
EUR+EAS	chr4:117900175:C:A	chr4:117904467:T:C	rs72667473	0.293875	0.0411944	0.0077703	1.15e-07	1	0.0115267
EUR+EAS	chr4:117900175:C:A	chr4:117904500:T:C	rs28418479	0.296165	0.0424978	0.00770246	3.44e-08	1	0.0190489
EUR+EAS	chr4:117900175:C:A	chr4:117905088:A:G	rs4487434	0.294186	0.0412926	0.00771098	8.55e-08	1	0.0126246
EUR+EAS	chr4:117900175:C:A	chr4:117906596:T:C	rs28419375	0.295749	0.0421367	0.00770288	4.49e-08	1	0.0171903
EUR+EAS	chr4:117900175:C:A	chr4:117907652:A:G	rs4560487	0.294376	0.0413726	0.00770504	7.89e-08	1	0.0128711
EUR+EAS	chr4:117900175:C:A	chr4:117908340:A:T	rs4505893	0.296207	0.042324	0.00770237	3.91e-08	1	0.0176956
EUR+EAS	chr4:117900175:C:A	chr4:117908594:G:A	rs28558955	0.29433	0.0412908	0.00770504	8.37e-08	1	0.0127471
EUR+EAS	chr4:117900175:C:A	chr4:117913276:A:G	rs7680858	0.29629	0.0419541	0.00769884	5.05e-08	1	0.0159195
EUR+EAS	chr4:117900175:C:A	chr4:117913670:A:G	rs28861194	0.295379	0.0420042	0.00770025	4.9e-08	1	0.0161862
EUR+EAS	chr4:117900175:C:A	chr4:117915594:A:G	rs4446402	0.296788	0.0418489	0.00769278	5.33e-08	1	0.0157326
EUR+EAS	chr4:117900175:C:A	chr4:117916548:G:A	rs6823720	0.294813	0.04089	0.00770036	1.1e-07	1	0.0116639
EUR+EAS	chr4:117900175:C:A	chr4:117916642:C:T	rs10461154	0.294225	0.0408058	0.00770147	1.17e-07	1	0.0113642
EUR+EAS	chr4:117900175:C:A	chr4:117917400:A:G	rs67213843	0.296599	0.0408159	0.00770068	1.16e-07	1	0.0113227
EUR+EAS	chr4:117900175:C:A	chr4:117917550:A:G	rs7673016	0.295295	0.0409401	0.00770026	1.06e-07	1	0.012013
EUR+EAS	chr4:117900175:C:A	chr4:117918140:G:T	rs10034159	0.295271	0.0408664	0.00770035	1.11e-07	1	0.0118445
EUR+EAS	chr4:117900175:C:A	chr4:117918748:A:G	rs13435212	0.300384	0.0421292	0.0076934	4.35e-08	1	0.0180291
EUR+EAS	chr4:117900175:C:A	chr4:117919337:G:A	rs9799400	0.294432	0.0408707	0.00770184	1.12e-07	1	0.011724
EUR+EAS	chr4:117900175:C:A	chr4:117919869:A:T	rs10017835	0.295323	0.0408148	0.00770028	1.16e-07	1	0.0115615
EUR+EAS	chr4:117900175:C:A	chr4:117928698:G:C	rs4604127	0.295312	0.0405163	0.00769435	1.4e-07	1	0.0108398
EUR+EAS	chr4:117900175:C:A	chr4:117929247:A:G	rs55923363	0.29257	0.0413686	0.0076973	7.68e-08	1	0.0140961
EUR+EAS	chr4:117900175:C:A	chr4:117929650:A:G	rs4485867	0.293298	0.0412075	0.00769578	8.58e-08	1	0.0133252
EUR+EAS	chr4:117900175:C:A	chr4:117930266:G:A	rs6834344	0.293313	0.0411836	0.0076958	8.73e-08	1	0.013255
EUR+EAS	chr4:117900175:C:A	chr4:117930339:G:C	rs56059300	0.298715	0.0418324	0.00768878	5.31e-08	1	0.0164407
EUR+EAS	chr4:117900175:C:A	chr4:117930807:C:T	rs28493943	0.293719	0.0420932	0.00769535	4.5e-08	1	0.0178958
EUR+EAS	chr4:117900175:C:A	chr4:117930845:C:T	rs28536081	0.29839	0.0425181	0.00768873	3.2e-08	1	0.0221065
EUR+EAS	chr4:117900175:C:A	chr4:117931294:G:A	rs28699071	0.293303	0.041131	0.00769563	9.06e-08	1	0.0130281
EUR+EAS	chr4:117900175:C:A	chr4:117931482:C:T	rs28405698	0.293292	0.0410649	0.00769571	9.5e-08	1	0.0127472
EUR+EAS	chr4:117900175:C:A	chr4:117931831:C:T	rs28521069	0.298391	0.0425017	0.00768867	3.24e-08	1	0.0219413
EUR+EAS	chr4:117900175:C:A	chr4:117932903:A:G	rs28579506	0.292427	0.0411064	0.0076971	9.27e-08	1	0.0128896
EUR+EAS	chr4:117900175:C:A	chr4:117933131:T:C	rs28474943	0.298234	0.0425332	0.00768924	3.17e-08	1	0.022234
EUR+EAS	chr4:117900175:C:A	chr4:117983309:C:T	rs10005201	0.290928	0.041474	0.00776432	9.21e-08	1	0.0138339
EUR+EAS	chr4:117900175:C:A	chr4:117987206:A:G	rs11936756	0.295771	0.041282	0.00775537	1.02e-07	1	0.0131139
EUR+EAS	chr4:117900175:C:A	chr4:117989275:C:T	rs6841411	0.294904	0.0415191	0.00775686	8.67e-08	1	0.0140851
EUR+EAS	chr4:117900175:C:A	chr4:117993304:C:T	rs79470589	0.295424	0.0423538	0.00775604	4.74e-08	1	0.0195722
EUR+EAS	chr4:117900175:C:A	chr4:117996368:T:C	rs28694441	0.29671	0.0406859	0.0077544	1.55e-07	1	0.0110872
EUR+EAS	chr4:117900175:C:A	chr4:118005338:A:C	rs28458316	0.29694	0.0414872	0.00776002	8.98e-08	1	0.0145122
EUR+EAS	chr4:117900175:C:A	chr4:118006805:C:A	rs2892779	0.29689	0.0422936	0.00776016	5.03e-08	1	0.0194628
EUR+EAS	chr4:117900175:C:A	chr4:117899744:T:C	rs6810448	0.296992	0.0412572	0.00771348	8.86e-08	1	0.0129723
EUR+EAS	chr4:117900175:C:A	chr4:117936039:T:C	rs2389485	0.299149	0.0405915	0.00768524	1.28e-07	1	0.0114143
EUR+EAS	chr4:117900175:C:A	chr4:117936221:C:T	rs2389484	0.299144	0.0405967	0.00768524	1.27e-07	1	0.0114314
EUR+EAS	chr4:117900175:C:A	chr4:117936548:C:T	rs6839448	0.299154	0.0406185	0.00768515	1.25e-07	1	0.011505
EUR+EAS	chr4:117900175:C:A	chr4:117936641:G:A	rs6839993	0.300936	0.0417934	0.00768318	5.34e-08	1	0.016363
EUR+EAS	chr4:117900175:C:A	chr4:117937561:T:C	rs7666685	0.294946	0.0410768	0.00769141	9.26e-08	1	0.0128929
EUR+EAS	chr4:117900175:C:A	chr4:117938583:G:A	rs9884696	0.299156	0.0405046	0.00768519	1.36e-07	1	0.0111388
EUR+EAS	chr4:117900175:C:A	chr4:117939365:C:G	rs12648335	0.299115	0.0404601	0.0076853	1.4e-07	1	0.0110014
EUR+EAS	chr4:117900175:C:A	chr4:117939430:A:G	rs12642255	0.299073	0.0404679	0.0076855	1.4e-07	1	0.0110217
EUR+EAS	chr4:117900175:C:A	chr4:117940062:A:C	rs9884363	0.299108	0.0412078	0.00768534	8.24e-08	1	0.0138912
EUR+EAS	chr4:117900175:C:A	chr4:117941752:T:A	rs1872770	0.300756	0.0416392	0.00768356	5.98e-08	1	0.0157021
EUR+EAS	chr4:117900175:C:A	chr4:117942113:A:G	rs936891	0.298234	0.0408501	0.0076888	1.08e-07	1	0.0109425
EUR+EAS	chr4:117900175:C:A	chr4:117942270:G:C	rs1319937	0.294673	0.0402809	0.00769168	1.63e-07	1	0.0106447
EUR+EAS	chr4:117900175:C:A	chr4:117942593:C:T	rs2389482	0.294658	0.0402339	0.00769104	1.68e-07	1	0.0103479
EUR+EAS	chr4:117900175:C:A	chr4:117942633:T:C	rs2389481	0.296131	0.04116	0.00768937	8.66e-08	1	0.0134677
EUR+EAS	chr4:117900175:C:A	chr4:117942796:G:T	rs2389480	0.294532	0.0402093	0.00769145	1.72e-07	1	0.0102795
EUR+EAS	chr4:117900175:C:A	chr4:117942885:T:C	rs2389479	0.294643	0.0401982	0.00769106	1.73e-07	1	0.0102566
EUR+EAS	chr4:117900175:C:A	chr4:117943596:A:G	rs2389478	0.294793	0.0401422	0.0076912	1.8e-07	1	0.0101162
EUR+EAS	chr4:117900175:C:A	chr4:117946001:A:G	rs6821845	0.295004	0.0401529	0.00769107	1.78e-07	1	0.010144
EUR+EAS	chr4:117900175:C:A	chr4:117947659:A:T	rs12504444	0.300109	0.0412284	0.00768355	8.06e-08	1	0.0143798
EUR+EAS	chr4:117900175:C:A	chr4:117949086:C:T	rs11098413	0.300098	0.0410813	0.00768355	8.96e-08	1	0.0136499
EUR+EAS	chr4:117900175:C:A	chr4:117949836:G:C	rs6534067	0.300111	0.041056	0.00768356	9.12e-08	1	0.0135311
EUR+EAS	chr4:117900175:C:A	chr4:117949922:A:G	rs6534068	0.300111	0.0410624	0.00768359	9.08e-08	1	0.0135602
EUR+EAS	chr4:117900175:C:A	chr4:117950716:C:T	rs2389477	0.300105	0.0411071	0.00768352	8.79e-08	1	0.0137737
EUR+EAS	chr4:117900175:C:A	chr4:117956714:G:A	rs6856081	0.300435	0.0411276	0.00768337	8.66e-08	1	0.0138768
EUR+EAS	chr4:117900175:C:A	chr4:117956887:T:C	rs6838122	0.300102	0.0409916	0.00768331	9.55e-08	1	0.0127545
EUR+EAS	chr4:117900175:C:A	chr4:117956978:T:C	rs6838310	0.300092	0.0409672	0.0076834	9.72e-08	1	0.0129216
EUR+EAS	chr4:117900175:C:A	chr4:117957465:C:A	rs7657155	0.294841	0.040597	0.00769089	1.3e-07	1	0.0112474
EUR+EAS	chr4:117900175:C:A	chr4:117958370:A:G	rs2389474	0.296564	0.0404913	0.00768517	1.37e-07	1	0.0108704
EUR+EAS	chr4:117900175:C:A	chr4:117959361:T:C	rs4834648	0.296733	0.0411787	0.00768511	8.4e-08	1	0.0135112
EUR+EAS	chr4:117900175:C:A	chr4:117959589:T:C	rs4834649	0.301893	0.040504	0.00767783	1.32e-07	1	0.0116658
EUR+EAS	chr4:117900175:C:A	chr4:117960767:T:C	rs6816919	0.296729	0.0406235	0.00768515	1.25e-07	1	0.011351
EUR+EAS	chr4:117900175:C:A	chr4:117961156:C:A	rs6840459	0.296333	0.0405108	0.00768631	1.36e-07	1	0.0111483
EUR+EAS	chr4:117900175:C:A	chr4:117961802:A:G	rs13109649	0.296744	0.0406564	0.00768523	1.22e-07	1	0.011457
EUR+EAS	chr4:117900175:C:A	chr4:117963170:T:G	rs11098414	0.3019	0.0406803	0.00767164	1.14e-07	1	0.0119184
EUR+EAS	chr4:117900175:C:A	chr4:117963255:T:C	rs10031942	0.296724	0.0414174	0.00768509	7.07e-08	1	0.0149004
EUR+EAS	chr4:117900175:C:A	chr4:117963336:T:C	rs6831769	0.296748	0.0415204	0.00768498	6.56e-08	1	0.0154951
EUR+EAS	chr4:117900175:C:A	chr4:117963410:A:G	rs6854538	0.29673	0.0414065	0.00768508	7.13e-08	1	0.0152248
EUR+EAS	chr4:117900175:C:A	chr4:117964005:A:G	rs6824077	0.297314	0.0408989	0.00767672	9.95e-08	1	0.0124996
EUR+EAS	chr4:117900175:C:A	chr4:117964083:G:T	rs10006591	0.296637	0.0417182	0.00768401	5.66e-08	1	0.0165524
EUR+EAS	chr4:117900175:C:A	chr4:117964135:G:A	rs6824944	0.296921	0.0409463	0.00768362	9.87e-08	1	0.0128269
EUR+EAS	chr4:117900175:C:A	chr4:117964701:T:C	rs11098415	0.296647	0.0416228	0.0076841	6.07e-08	1	0.0159356
EUR+EAS	chr4:117900175:C:A	chr4:117965263:T:C	rs6857576	0.296958	0.0423789	0.00768401	3.48e-08	1	0.0215676
EUR+EAS	chr4:117900175:C:A	chr4:117965279:A:T	rs6831649	0.296954	0.0423858	0.00768402	3.47e-08	1	0.0224872
EUR+EAS	chr4:117900175:C:A	chr4:117965334:G:T	rs6832316	0.296632	0.0416593	0.00768417	5.91e-08	1	0.0158952
EUR+EAS	chr4:117900175:C:A	chr4:117965929:C:A	rs6534071	0.296716	0.0418832	0.00767763	4.89e-08	1	0.0179707
EUR+EAS	chr4:117900175:C:A	chr4:117966371:T:C	rs10024875	0.2967	0.0418465	0.0076778	5.03e-08	1	0.0176888
EUR+EAS	chr4:117900175:C:A	chr4:117970204:G:A	rs11098416	0.302075	0.040953	0.00766931	9.3e-08	1	0.0133067
EUR+EAS	chr4:117900175:C:A	chr4:117971276:G:A	rs2389472	0.302074	0.0409016	0.0076694	9.66e-08	1	0.0130766
EUR+EAS	chr4:117900175:C:A	chr4:117972299:T:C	rs13120967	0.300487	0.0409112	0.00766251	9.34e-08	1	0.0129563
EUR+EAS	chr4:117900175:C:A	chr4:117974416:C:T	rs2892782	0.296988	0.041101	0.00768329	8.82e-08	1	0.0134587
EUR+EAS	chr4:117900175:C:A	chr4:117975603:T:G	rs7684262	0.296654	0.0411436	0.00768387	8.58e-08	1	0.0133229
EUR+EAS	chr4:117900175:C:A	chr4:117975814:T:A	rs6847160	0.297652	0.0417061	0.00768215	5.67e-08	1	0.016038
EUR+EAS	chr4:117900175:C:A	chr4:117976359:T:C	rs13111689	0.296795	0.0419187	0.00768337	4.88e-08	1	0.0178607
EUR+EAS	chr4:117900175:C:A	chr4:117976499:C:T	rs4834652	0.2968	0.0418626	0.00768326	5.08e-08	1	0.0174517
EUR+EAS	chr4:117900175:C:A	chr4:117977416:T:C	rs2389471	0.296771	0.0418548	0.00768355	5.11e-08	1	0.0173841
EUR+EAS	chr4:117900175:C:A	chr4:117978212:C:T	rs11737403	0.297684	0.0417656	0.0076821	5.43e-08	1	0.0164622
EUR+EAS	chr4:117900175:C:A	chr4:117979082:C:T	rs13105530	0.301942	0.0410538	0.00767615	8.88e-08	1	0.0130965
EUR+EAS	chr4:117900175:C:A	chr4:117979226:T:A	rs2389470	0.297667	0.0416846	0.00768834	5.9e-08	1	0.0157345
EUR+EAS	chr4:117900175:C:A	chr4:117980295:C:A	rs13113414	0.297837	0.0408538	0.00768788	1.07e-07	1	0.0120916
EUR+EAS	chr4:117900175:C:A	chr4:117980351:G:A	rs13113939	0.301861	0.0411052	0.00768501	8.86e-08	1	0.0131141
EUR+EAS	chr4:117900175:C:A	chr4:117982078:T:G	rs13103068	0.300928	0.0412846	0.00768514	7.79e-08	1	0.0143358
EUR+EAS	chr4:117900175:C:A	chr4:117982221:A:G	rs13127849	0.301229	0.0412344	0.00768486	8.07e-08	1	0.0144413
EUR+EAS	chr4:117900175:C:A	chr4:117985298:G:T	rs2389467	0.302661	0.0404736	0.00768498	1.39e-07	1	0.0112114
EUR+EAS	chr4:117900175:C:A	chr4:117988382:T:C	rs12108300	0.3024	0.0404859	0.0076913	1.41e-07	1	0.011146
EUR+EAS	chr4:117900175:C:A	chr4:117996696:T:C	rs4498201	0.303779	0.0407253	0.00768958	1.18e-07	1	0.0123883
EUR+EAS	chr4:117900175:C:A	chr4:117996904:A:G	rs2389464	0.303486	0.0416434	0.00769044	6.13e-08	1	0.0177529
EUR+EAS	chr4:117900175:C:A	chr4:117997145:A:C	rs2389463	0.30415	0.0414556	0.00768942	7e-08	1	0.0160632
EUR+EAS	chr4:117900175:C:A	chr4:117998258:A:G	rs4833557	0.304154	0.0413271	0.00768937	7.68e-08	1	0.0153771
EUR+EAS	chr4:117900175:C:A	chr4:117998342:C:T	rs4833558	0.303542	0.0416807	0.00769029	5.96e-08	1	0.0180391
EUR+EAS	chr4:117900175:C:A	chr4:118004024:T:G	rs4590118	0.303024	0.0414353	0.0076964	7.3e-08	1	0.0165443
EUR+EAS	chr4:117900175:C:A	chr4:118004569:T:C	rs12507486	0.303915	0.0415194	0.00769568	6.85e-08	1	0.0162881
EUR+EAS	chr4:117900175:C:A	chr4:118006300:T:A	rs6534073	0.303695	0.0416684	0.00769555	6.14e-08	1	0.017163
EUR+EAS	chr4:117930845:C:T	chr4:117896419:G:A	rs11933013	0.292951	0.0427806	0.00778907	3.97e-08	1	0.0214277
EUR+EAS	chr4:117930845:C:T	chr4:117897181:A:G	rs6813418	0.294952	0.0416258	0.00778759	9.03e-08	1	0.0131863
EUR+EAS	chr4:117930845:C:T	chr4:117899636:A:C	rs4543205	0.296224	0.0425031	0.00770237	3.43e-08	1	0.0201065
EUR+EAS	chr4:117930845:C:T	chr4:117900175:C:A	rs7676706	0.295698	0.0426555	0.0077033	3.07e-08	1	0.0202104
EUR+EAS	chr4:117930845:C:T	chr4:117900809:A:G	rs9991018	0.295594	0.0424653	0.00770351	3.54e-08	1	0.0186282
EUR+EAS	chr4:117930845:C:T	chr4:117901188:T:G	rs28674471	0.294231	0.0412926	0.00771108	8.56e-08	1	0.012565
EUR+EAS	chr4:117930845:C:T	chr4:117901301:A:T	rs28571975	0.294104	0.041271	0.0077115	8.7e-08	1	0.0127118
EUR+EAS	chr4:117930845:C:T	chr4:117904467:T:C	rs72667473	0.293875	0.0411944	0.0077703	1.15e-07	1	0.0114694
EUR+EAS	chr4:117930845:C:T	chr4:117904500:T:C	rs28418479	0.296165	0.0424978	0.00770246	3.44e-08	1	0.0189398
EUR+EAS	chr4:117930845:C:T	chr4:117905088:A:G	rs4487434	0.294186	0.0412926	0.00771098	8.55e-08	1	0.0125672
EUR+EAS	chr4:117930845:C:T	chr4:117906596:T:C	rs28419375	0.295749	0.0421367	0.00770288	4.49e-08	1	0.0171428
EUR+EAS	chr4:117930845:C:T	chr4:117907652:A:G	rs4560487	0.294376	0.0413726	0.00770504	7.89e-08	1	0.0128062
EUR+EAS	chr4:117930845:C:T	chr4:117908340:A:T	rs4505893	0.296207	0.042324	0.00770237	3.91e-08	1	0.0175907
EUR+EAS	chr4:117930845:C:T	chr4:117908594:G:A	rs28558955	0.29433	0.0412908	0.00770504	8.37e-08	1	0.0126894
EUR+EAS	chr4:117930845:C:T	chr4:117913276:A:G	rs7680858	0.29629	0.0419541	0.00769884	5.05e-08	1	0.0158107
EUR+EAS	chr4:117930845:C:T	chr4:117913670:A:G	rs28861194	0.295379	0.0420042	0.00770025	4.9e-08	1	0.016076
EUR+EAS	chr4:117930845:C:T	chr4:117915594:A:G	rs4446402	0.296788	0.0418489	0.00769278	5.33e-08	1	0.0156125
EUR+EAS	chr4:117930845:C:T	chr4:117916548:G:A	rs6823720	0.294813	0.04089	0.00770036	1.1e-07	1	0.0116034
EUR+EAS	chr4:117930845:C:T	chr4:117916642:C:T	rs10461154	0.294225	0.0408058	0.00770147	1.17e-07	1	0.0113051
EUR+EAS	chr4:117930845:C:T	chr4:117917400:A:G	rs67213843	0.296599	0.0408159	0.00770068	1.16e-07	1	0.0113814
EUR+EAS	chr4:117930845:C:T	chr4:117917550:A:G	rs7673016	0.295295	0.0409401	0.00770026	1.06e-07	1	0.0119786
EUR+EAS	chr4:117930845:C:T	chr4:117918140:G:T	rs10034159	0.295271	0.0408664	0.00770035	1.11e-07	1	0.011803
EUR+EAS	chr4:117930845:C:T	chr4:117918748:A:G	rs13435212	0.300384	0.0421292	0.0076934	4.35e-08	1	0.0179198
EUR+EAS	chr4:117930845:C:T	chr4:117919337:G:A	rs9799400	0.294432	0.0408707	0.00770184	1.12e-07	1	0.0116789
EUR+EAS	chr4:117930845:C:T	chr4:117919869:A:T	rs10017835	0.295323	0.0408148	0.00770028	1.16e-07	1	0.0115167
EUR+EAS	chr4:117930845:C:T	chr4:117928698:G:C	rs4604127	0.295312	0.0405163	0.00769435	1.4e-07	1	0.0108081
EUR+EAS	chr4:117930845:C:T	chr4:117929247:A:G	rs55923363	0.29257	0.0413686	0.0076973	7.68e-08	1	0.0140464
EUR+EAS	chr4:117930845:C:T	chr4:117929650:A:G	rs4485867	0.293298	0.0412075	0.00769578	8.58e-08	1	0.01326
EUR+EAS	chr4:117930845:C:T	chr4:117930266:G:A	rs6834344	0.293313	0.0411836	0.0076958	8.73e-08	1	0.013173
EUR+EAS	chr4:117930845:C:T	chr4:117930339:G:C	rs56059300	0.298715	0.0418324	0.00768878	5.31e-08	1	0.0163049
EUR+EAS	chr4:117930845:C:T	chr4:117930807:C:T	rs28493943	0.293719	0.0420932	0.00769535	4.5e-08	1	0.017736
EUR+EAS	chr4:117930845:C:T	chr4:117930845:C:T	rs28536081	0.29839	0.0425181	0.00768873	3.2e-08	1	0.0219035
EUR+EAS	chr4:117930845:C:T	chr4:117931294:G:A	rs28699071	0.293303	0.041131	0.00769563	9.06e-08	1	0.0129474
EUR+EAS	chr4:117930845:C:T	chr4:117931482:C:T	rs28405698	0.293292	0.0410649	0.00769571	9.5e-08	1	0.0126681
EUR+EAS	chr4:117930845:C:T	chr4:117931831:C:T	rs28521069	0.298391	0.0425017	0.00768867	3.24e-08	1	0.0217395
EUR+EAS	chr4:117930845:C:T	chr4:117932903:A:G	rs28579506	0.292427	0.0411064	0.0076971	9.27e-08	1	0.0128097
EUR+EAS	chr4:117930845:C:T	chr4:117933131:T:C	rs28474943	0.298234	0.0425332	0.00768924	3.17e-08	1	0.02203
EUR+EAS	chr4:117930845:C:T	chr4:117983309:C:T	rs10005201	0.290928	0.041474	0.00776432	9.21e-08	1	0.0138725
EUR+EAS	chr4:117930845:C:T	chr4:117987206:A:G	rs11936756	0.295771	0.041282	0.00775537	1.02e-07	1	0.0131737
EUR+EAS	chr4:117930845:C:T	chr4:117989275:C:T	rs6841411	0.294904	0.0415191	0.00775686	8.67e-08	1	0.0141304
EUR+EAS	chr4:117930845:C:T	chr4:117993304:C:T	rs79470589	0.295424	0.0423538	0.00775604	4.74e-08	1	0.0197107
EUR+EAS	chr4:117930845:C:T	chr4:117996368:T:C	rs28694441	0.29671	0.0406859	0.0077544	1.55e-07	1	0.0111621
EUR+EAS	chr4:117930845:C:T	chr4:118005338:A:C	rs28458316	0.29694	0.0414872	0.00776002	8.98e-08	1	0.0146715
EUR+EAS	chr4:117930845:C:T	chr4:118006805:C:A	rs2892779	0.29689	0.0422936	0.00776016	5.03e-08	1	0.0197791
EUR+EAS	chr4:117930845:C:T	chr4:117899744:T:C	rs6810448	0.296992	0.0412572	0.00771348	8.86e-08	1	0.0129019
EUR+EAS	chr4:117930845:C:T	chr4:117936039:T:C	rs2389485	0.299149	0.0405915	0.00768524	1.28e-07	1	0.0113331
EUR+EAS	chr4:117930845:C:T	chr4:117936221:C:T	rs2389484	0.299144	0.0405967	0.00768524	1.27e-07	1	0.01135
EUR+EAS	chr4:117930845:C:T	chr4:117936548:C:T	rs6839448	0.299154	0.0406185	0.00768515	1.25e-07	1	0.0114229
EUR+EAS	chr4:117930845:C:T	chr4:117936641:G:A	rs6839993	0.300936	0.0417934	0.00768318	5.34e-08	1	0.0162084
EUR+EAS	chr4:117930845:C:T	chr4:117937561:T:C	rs7666685	0.294946	0.0410768	0.00769141	9.26e-08	1	0.012813
EUR+EAS	chr4:117930845:C:T	chr4:117938583:G:A	rs9884696	0.299156	0.0405046	0.00768519	1.36e-07	1	0.01106
EUR+EAS	chr4:117930845:C:T	chr4:117939365:C:G	rs12648335	0.299115	0.0404601	0.0076853	1.4e-07	1	0.0109239
EUR+EAS	chr4:117930845:C:T	chr4:117939430:A:G	rs12642255	0.299073	0.0404679	0.0076855	1.4e-07	1	0.0109441
EUR+EAS	chr4:117930845:C:T	chr4:117940062:A:C	rs9884363	0.299108	0.0412078	0.00768534	8.24e-08	1	0.0137901
EUR+EAS	chr4:117930845:C:T	chr4:117941752:T:A	rs1872770	0.300756	0.0416392	0.00768356	5.98e-08	1	0.0155711
EUR+EAS	chr4:117930845:C:T	chr4:117942113:A:G	rs936891	0.298234	0.0408501	0.0076888	1.08e-07	1	0.0108645
EUR+EAS	chr4:117930845:C:T	chr4:117942270:G:C	rs1319937	0.294673	0.0402809	0.00769168	1.63e-07	1	0.0105904
EUR+EAS	chr4:117930845:C:T	chr4:117942593:C:T	rs2389482	0.294658	0.0402339	0.00769104	1.68e-07	1	0.0102976
EUR+EAS	chr4:117930845:C:T	chr4:117942633:T:C	rs2389481	0.296131	0.04116	0.00768937	8.66e-08	1	0.0134163
EUR+EAS	chr4:117930845:C:T	chr4:117942796:G:T	rs2389480	0.294532	0.0402093	0.00769145	1.72e-07	1	0.0102295
EUR+EAS	chr4:117930845:C:T	chr4:117942885:T:C	rs2389479	0.294643	0.0401982	0.00769106	1.73e-07	1	0.0102067
EUR+EAS	chr4:117930845:C:T	chr4:117943596:A:G	rs2389478	0.294793	0.0401422	0.0076912	1.8e-07	1	0.010067
EUR+EAS	chr4:117930845:C:T	chr4:117946001:A:G	rs6821845	0.295004	0.0401529	0.00769107	1.78e-07	1	0.0100946
EUR+EAS	chr4:117930845:C:T	chr4:117947659:A:T	rs12504444	0.300109	0.0412284	0.00768355	8.06e-08	1	0.0143142
EUR+EAS	chr4:117930845:C:T	chr4:117949086:C:T	rs11098413	0.300098	0.0410813	0.00768355	8.96e-08	1	0.0135859
EUR+EAS	chr4:117930845:C:T	chr4:117949836:G:C	rs6534067	0.300111	0.041056	0.00768356	9.12e-08	1	0.0134673
EUR+EAS	chr4:117930845:C:T	chr4:117949922:A:G	rs6534068	0.300111	0.0410624	0.00768359	9.08e-08	1	0.0134963
EUR+EAS	chr4:117930845:C:T	chr4:117950716:C:T	rs2389477	0.300105	0.0411071	0.00768352	8.79e-08	1	0.0137094
EUR+EAS	chr4:117930845:C:T	chr4:117956714:G:A	rs6856081	0.300435	0.0411276	0.00768337	8.66e-08	1	0.0138123
EUR+EAS	chr4:117930845:C:T	chr4:117956887:T:C	rs6838122	0.300102	0.0409916	0.00768331	9.55e-08	1	0.0126925
EUR+EAS	chr4:117930845:C:T	chr4:117956978:T:C	rs6838310	0.300092	0.0409672	0.0076834	9.72e-08	1	0.0128599
EUR+EAS	chr4:117930845:C:T	chr4:117957465:C:A	rs7657155	0.294841	0.040597	0.00769089	1.3e-07	1	0.0111936
EUR+EAS	chr4:117930845:C:T	chr4:117958370:A:G	rs2389474	0.296564	0.0404913	0.00768517	1.37e-07	1	0.0108752
EUR+EAS	chr4:117930845:C:T	chr4:117959361:T:C	rs4834648	0.296733	0.0411787	0.00768511	8.4e-08	1	0.0135496
EUR+EAS	chr4:117930845:C:T	chr4:117959589:T:C	rs4834649	0.301893	0.040504	0.00767783	1.32e-07	1	0.0116675
EUR+EAS	chr4:117930845:C:T	chr4:117960767:T:C	rs6816919	0.296729	0.0406235	0.00768515	1.25e-07	1	0.0113653
EUR+EAS	chr4:117930845:C:T	chr4:117961156:C:A	rs6840459	0.296333	0.0405108	0.00768631	1.36e-07	1	0.0111543
EUR+EAS	chr4:117930845:C:T	chr4:117961802:A:G	rs13109649	0.296744	0.0406564	0.00768523	1.22e-07	1	0.0114724
EUR+EAS	chr4:117930845:C:T	chr4:117963170:T:G	rs11098414	0.3019	0.0406803	0.00767164	1.14e-07	1	0.0119278
EUR+EAS	chr4:117930845:C:T	chr4:117963255:T:C	rs10031942	0.296724	0.0414174	0.00768509	7.07e-08	1	0.0149648
EUR+EAS	chr4:117930845:C:T	chr4:117963336:T:C	rs6831769	0.296748	0.0415204	0.00768498	6.56e-08	1	0.015568
EUR+EAS	chr4:117930845:C:T	chr4:117963410:A:G	rs6854538	0.29673	0.0414065	0.00768508	7.13e-08	1	0.015297
EUR+EAS	chr4:117930845:C:T	chr4:117964005:A:G	rs6824077	0.297314	0.0408989	0.00767672	9.95e-08	1	0.0125201
EUR+EAS	chr4:117930845:C:T	chr4:117964083:G:T	rs10006591	0.296637	0.0417182	0.00768401	5.66e-08	1	0.0166306
EUR+EAS	chr4:117930845:C:T	chr4:117964135:G:A	rs6824944	0.296921	0.0409463	0.00768362	9.87e-08	1	0.012849
EUR+EAS	chr4:117930845:C:T	chr4:117964701:T:C	rs11098415	0.296647	0.0416228	0.0076841	6.07e-08	1	0.0160053
EUR+EAS	chr4:117930845:C:T	chr4:117965263:T:C	rs6857576	0.296958	0.0423789	0.00768401	3.48e-08	1	0.0217461
EUR+EAS	chr4:117930845:C:T	chr4:117965279:A:T	rs6831649	0.296954	0.0423858	0.00768402	3.47e-08	1	0.0226698
EUR+EAS	chr4:117930845:C:T	chr4:117965334:G:T	rs6832316	0.296632	0.0416593	0.00768417	5.91e-08	1	0.0159549
EUR+EAS	chr4:117930845:C:T	chr4:117965929:C:A	rs6534071	0.296716	0.0418832	0.00767763	4.89e-08	1	0.0180694
EUR+EAS	chr4:117930845:C:T	chr4:117966371:T:C	rs10024875	0.2967	0.0418465	0.0076778	5.03e-08	1	0.0177833
EUR+EAS	chr4:117930845:C:T	chr4:117970204:G:A	rs11098416	0.302075	0.040953	0.00766931	9.3e-08	1	0.0133165
EUR+EAS	chr4:117930845:C:T	chr4:117971276:G:A	rs2389472	0.302074	0.0409016	0.0076694	9.66e-08	1	0.0130846
EUR+EAS	chr4:117930845:C:T	chr4:117972299:T:C	rs13120967	0.300487	0.0409112	0.00766251	9.34e-08	1	0.0129462
EUR+EAS	chr4:117930845:C:T	chr4:117974416:C:T	rs2892782	0.296988	0.041101	0.00768329	8.82e-08	1	0.013478
EUR+EAS	chr4:117930845:C:T	chr4:117975603:T:G	rs7684262	0.296654	0.0411436	0.00768387	8.58e-08	1	0.0133499
EUR+EAS	chr4:117930845:C:T	chr4:117975814:T:A	rs6847160	0.297652	0.0417061	0.00768215	5.67e-08	1	0.0160515
EUR+EAS	chr4:117930845:C:T	chr4:117976359:T:C	rs13111689	0.296795	0.0419187	0.00768337	4.88e-08	1	0.0178975
EUR+EAS	chr4:117930845:C:T	chr4:117976499:C:T	rs4834652	0.2968	0.0418626	0.00768326	5.08e-08	1	0.0174848
EUR+EAS	chr4:117930845:C:T	chr4:117977416:T:C	rs2389471	0.296771	0.0418548	0.00768355	5.11e-08	1	0.0174165
EUR+EAS	chr4:117930845:C:T	chr4:117978212:C:T	rs11737403	0.297684	0.0417656	0.0076821	5.43e-08	1	0.0165182
EUR+EAS	chr4:117930845:C:T	chr4:117979082:C:T	rs13105530	0.301942	0.0410538	0.00767615	8.88e-08	1	0.0131016
EUR+EAS	chr4:117930845:C:T	chr4:117979226:T:A	rs2389470	0.297667	0.0416846	0.00768834	5.9e-08	1	0.015782
EUR+EAS	chr4:117930845:C:T	chr4:117980295:C:A	rs13113414	0.297837	0.0408538	0.00768788	1.07e-07	1	0.0120947
EUR+EAS	chr4:117930845:C:T	chr4:117980351:G:A	rs13113939	0.301861	0.0411052	0.00768501	8.86e-08	1	0.0131192
EUR+EAS	chr4:117930845:C:T	chr4:117982078:T:G	rs13103068	0.300928	0.0412846	0.00768514	7.79e-08	1	0.0143369
EUR+EAS	chr4:117930845:C:T	chr4:117982221:A:G	rs13127849	0.301229	0.0412344	0.00768486	8.07e-08	1	0.0144329
EUR+EAS	chr4:117930845:C:T	chr4:117985298:G:T	rs2389467	0.302661	0.0404736	0.00768498	1.39e-07	1	0.0112164
EUR+EAS	chr4:117930845:C:T	chr4:117988382:T:C	rs12108300	0.3024	0.0404859	0.0076913	1.41e-07	1	0.0111505
EUR+EAS	chr4:117930845:C:T	chr4:117996696:T:C	rs4498201	0.303779	0.0407253	0.00768958	1.18e-07	1	0.0124762
EUR+EAS	chr4:117930845:C:T	chr4:117996904:A:G	rs2389464	0.303486	0.0416434	0.00769044	6.13e-08	1	0.0179914
EUR+EAS	chr4:117930845:C:T	chr4:117997145:A:C	rs2389463	0.30415	0.0414556	0.00768942	7e-08	1	0.0162106
EUR+EAS	chr4:117930845:C:T	chr4:117998258:A:G	rs4833557	0.304154	0.0413271	0.00768937	7.68e-08	1	0.0155242
EUR+EAS	chr4:117930845:C:T	chr4:117998342:C:T	rs4833558	0.303542	0.0416807	0.00769029	5.96e-08	1	0.0182856
EUR+EAS	chr4:117930845:C:T	chr4:118004024:T:G	rs4590118	0.303024	0.0414353	0.0076964	7.3e-08	1	0.016736
EUR+EAS	chr4:117930845:C:T	chr4:118004569:T:C	rs12507486	0.303915	0.0415194	0.00769568	6.85e-08	1	0.016479
EUR+EAS	chr4:117930845:C:T	chr4:118006300:T:A	rs6534073	0.303695	0.0416684	0.00769555	6.14e-08	1	0.0173661
EUR+EAS	chr4:142952141:G:T	chr4:142867307:C:T	rs877032	0.234263	-0.0431378	0.00830201	2.04e-07	1	0.0102083
EUR+EAS	chr4:142952141:G:T	chr4:142867411:G:A	rs7683364	0.216259	-0.046481	0.00849876	4.52e-08	1	0.0152531
EUR+EAS	chr4:142952141:G:T	chr4:142867721:G:A	rs7683962	0.216594	-0.0462326	0.00849887	5.33e-08	1	0.0142713
EUR+EAS	chr4:142952141:G:T	chr4:142869182:T:C	rs6849626	0.227807	-0.0431928	0.00834563	2.27e-07	1	0.00989048
EUR+EAS	chr4:142952141:G:T	chr4:142869376:A:G	rs6844759	0.216299	-0.0472871	0.00849827	2.63e-08	1	0.0197184
EUR+EAS	chr4:142952141:G:T	chr4:142869463:G:T	rs6818484	0.21631	-0.0472501	0.00849822	2.7e-08	1	0.0194626
EUR+EAS	chr4:142952141:G:T	chr4:142869507:T:C	rs6850278	0.227806	-0.043211	0.0083407	2.21e-07	1	0.00993552
EUR+EAS	chr4:142952141:G:T	chr4:142870512:G:A	rs28820052	0.235294	-0.0429909	0.00830095	2.23e-07	1	0.0100521
EUR+EAS	chr4:142952141:G:T	chr4:142871351:A:C	rs11941320	0.23339	-0.0432098	0.00831213	2.01e-07	1	0.0102859
EUR+EAS	chr4:142952141:G:T	chr4:142872941:G:A	rs28689569	0.233723	-0.0430314	0.00830803	2.22e-07	1	0.010104
EUR+EAS	chr4:142952141:G:T	chr4:142874118:T:C	rs10030770	0.216312	-0.0472641	0.00849339	2.62e-08	1	0.0197477
EUR+EAS	chr4:142952141:G:T	chr4:142880194:C:G	rs6537131	0.215574	-0.0476514	0.00849587	2.04e-08	1	0.0227281
EUR+EAS	chr4:142952141:G:T	chr4:142882496:C:T	rs34606033	0.216287	-0.0474384	0.00849346	2.33e-08	1	0.0210478
EUR+EAS	chr4:142952141:G:T	chr4:142882994:C:T	rs1372241	0.234431	-0.0431744	0.008297	1.95e-07	1	0.0102824
EUR+EAS	chr4:142952141:G:T	chr4:142883863:T:C	rs1441428	0.234551	-0.0433076	0.00830203	1.82e-07	1	0.0104174
EUR+EAS	chr4:142952141:G:T	chr4:142884256:C:T	rs7680006	0.216127	-0.0476043	0.00849864	2.13e-08	1	0.0221775
EUR+EAS	chr4:142952141:G:T	chr4:142885070:C:A	rs7681616	0.221538	-0.0463387	0.00846651	4.42e-08	1	0.0157239
EUR+EAS	chr4:142952141:G:T	chr4:142886545:T:A	rs6833501	0.2005	-0.0447696	0.00872196	2.85e-07	1	0.00953235
EUR+EAS	chr4:142952141:G:T	chr4:142888617:C:A	rs28548961	0.207901	-0.0449982	0.00860476	1.7e-07	1	0.0105214
EUR+EAS	chr4:142952141:G:T	chr4:142889176:C:G	rs6537132	0.207915	-0.0450284	0.00860463	1.67e-07	1	0.010565
EUR+EAS	chr4:142952141:G:T	chr4:142889951:C:T	rs7679474	0.207911	-0.0449535	0.00860465	1.75e-07	1	0.0104604
EUR+EAS	chr4:142952141:G:T	chr4:142890871:T:C	rs6825182	0.201759	-0.0451982	0.00865675	1.78e-07	1	0.0103362
EUR+EAS	chr4:142952141:G:T	chr4:142893455:T:G	rs4690733	0.207764	-0.0448816	0.00860462	1.83e-07	1	0.0103645
EUR+EAS	chr4:142952141:G:T	chr4:142897334:T:C	rs6823663	0.206769	-0.0447745	0.00866946	2.41e-07	1	0.00985463
EUR+EAS	chr4:142952141:G:T	chr4:142897816:C:A	rs10014390	0.200362	-0.0446958	0.00871751	2.94e-07	1	0.0094917
EUR+EAS	chr4:142952141:G:T	chr4:142897928:T:A	rs10028292	0.200515	-0.044629	0.00871631	3.05e-07	1	0.00944355
EUR+EAS	chr4:142952141:G:T	chr4:142898348:T:C	rs6537135	0.207615	-0.0450099	0.00860461	1.69e-07	1	0.0105389
EUR+EAS	chr4:142952141:G:T	chr4:142899981:G:C	rs2322908	0.200348	-0.0446535	0.0087163	3.01e-07	1	0.00946284
EUR+EAS	chr4:142952141:G:T	chr4:142900418:A:G	rs13147030	0.200355	-0.0446607	0.0087163	2.99e-07	1	0.00946855
EUR+EAS	chr4:142952141:G:T	chr4:142901150:T:C	rs2166187	0.201602	-0.0460768	0.00865245	1.01e-07	1	0.011892
EUR+EAS	chr4:142952141:G:T	chr4:142901198:A:T	rs10019031	0.207436	-0.0450066	0.00860461	1.69e-07	1	0.0105343
EUR+EAS	chr4:142952141:G:T	chr4:142901349:C:T	rs2120843	0.200345	-0.0446882	0.0087164	2.95e-07	1	0.00949016
EUR+EAS	chr4:142952141:G:T	chr4:142901689:C:T	rs28390284	0.200201	-0.0447029	0.0087163	2.92e-07	1	0.00950248
EUR+EAS	chr4:142952141:G:T	chr4:142902686:G:A	rs1441413	0.266866	-0.0433156	0.0079651	5.38e-08	1	0.0145909
EUR+EAS	chr4:142952141:G:T	chr4:142904095:C:A	rs4690708	0.200221	-0.0446483	0.00871124	2.97e-07	1	0.00947934
EUR+EAS	chr4:142952141:G:T	chr4:142904185:G:A	rs4690734	0.200068	-0.0447576	0.00871231	2.79e-07	1	0.00956504
EUR+EAS	chr4:142952141:G:T	chr4:142904550:T:C	rs4690709	0.207462	-0.0450078	0.00859984	1.66e-07	1	0.0105714
EUR+EAS	chr4:142952141:G:T	chr4:142905501:T:A	rs28854016	0.20007	-0.0447616	0.00871229	2.78e-07	1	0.00956853
EUR+EAS	chr4:142952141:G:T	chr4:142905867:G:T	rs13122950	0.200055	-0.0447983	0.00871239	2.72e-07	1	0.0095997
EUR+EAS	chr4:142952141:G:T	chr4:142906569:A:G	rs1605955	0.200215	-0.0446731	0.00865052	2.41e-07	1	0.00977866
EUR+EAS	chr4:142952141:G:T	chr4:142906694:G:C	rs1605954	0.200232	-0.0447337	0.00865053	2.33e-07	1	0.0098391
EUR+EAS	chr4:142952141:G:T	chr4:142907219:T:C	rs9683718	0.201655	-0.0460145	0.00864283	1.02e-07	1	0.0118674
EUR+EAS	chr4:142952141:G:T	chr4:142907296:C:T	rs28749775	0.200219	-0.0447134	0.00865051	2.36e-07	1	0.00982077
EUR+EAS	chr4:142952141:G:T	chr4:142908126:C:G	rs4690735	0.200207	-0.0446507	0.00864618	2.41e-07	1	0.00977867
EUR+EAS	chr4:142952141:G:T	chr4:142908314:C:T	rs28814625	0.199501	-0.0446137	0.00871297	3.05e-07	1	0.00944496
EUR+EAS	chr4:142952141:G:T	chr4:142908324:T:A	rs28849788	0.200024	-0.0449266	0.00865219	2.07e-07	1	0.0100367
EUR+EAS	chr4:142952141:G:T	chr4:142908606:T:C	rs13121251	0.266862	-0.043327	0.00796516	5.34e-08	1	0.0146317
EUR+EAS	chr4:142952141:G:T	chr4:142908866:T:C	rs13126927	0.201042	-0.0446442	0.00864359	2.4e-07	1	0.0097946
EUR+EAS	chr4:142952141:G:T	chr4:142910844:G:C	rs7699632	0.200224	-0.0447591	0.00864619	2.26e-07	1	0.00988299
EUR+EAS	chr4:142952141:G:T	chr4:142910893:T:C	rs7683834	0.207323	-0.0449408	0.00859479	1.71e-07	1	0.0105069
EUR+EAS	chr4:142952141:G:T	chr4:142914153:A:G	rs716878	0.199151	-0.0447414	0.00865259	2.33e-07	1	0.00988544
EUR+EAS	chr4:142952141:G:T	chr4:142914284:C:T	rs62330374	0.199542	-0.0447575	0.00865071	2.29e-07	1	0.00991255
EUR+EAS	chr4:142952141:G:T	chr4:142917699:G:A	rs13114894	0.199678	-0.0446306	0.00864778	2.46e-07	1	0.00974603
EUR+EAS	chr4:142952141:G:T	chr4:142918372:C:T	rs1510139	0.200244	-0.0447424	0.00864598	2.28e-07	1	0.00986678
EUR+EAS	chr4:142952141:G:T	chr4:142918578:T:A	rs6847097	0.199922	-0.0448129	0.00864703	2.19e-07	1	0.00993528
EUR+EAS	chr4:142952141:G:T	chr4:142919780:T:C	rs28693771	0.199681	-0.0447123	0.00864771	2.34e-07	1	0.00982691
EUR+EAS	chr4:142952141:G:T	chr4:142919967:G:A	rs28560068	0.200236	-0.0447019	0.008646	2.34e-07	1	0.00982534
EUR+EAS	chr4:142952141:G:T	chr4:142920768:A:G	rs4690736	0.200229	-0.0447552	0.0086461	2.26e-07	1	0.00987941
EUR+EAS	chr4:142952141:G:T	chr4:142920816:T:C	rs9308154	0.207581	-0.044837	0.00858745	1.78e-07	1	0.0104174
EUR+EAS	chr4:142952141:G:T	chr4:142921289:G:A	rs732600	0.200239	-0.0447034	0.00864598	2.34e-07	1	0.00982696
EUR+EAS	chr4:142952141:G:T	chr4:142921305:T:C	rs732601	0.200651	-0.0445398	0.00863886	2.53e-07	1	0.00970347
EUR+EAS	chr4:142952141:G:T	chr4:142921865:T:A	rs2003851	0.200072	-0.0447884	0.00864597	2.22e-07	1	0.009915
EUR+EAS	chr4:142952141:G:T	chr4:142922142:G:T	rs2083619	0.199742	-0.0447757	0.00864709	2.24e-07	1	0.00989547
EUR+EAS	chr4:142952141:G:T	chr4:142922291:C:T	rs1899319	0.200068	-0.0447358	0.00864608	2.29e-07	1	0.00985945
EUR+EAS	chr4:142952141:G:T	chr4:142922903:T:A	rs13151684	0.200076	-0.044765	0.00864601	2.25e-07	1	0.00989012
EUR+EAS	chr4:142952141:G:T	chr4:142924178:G:A	rs59318367	0.200087	-0.0447317	0.0086459	2.29e-07	1	0.00985619
EUR+EAS	chr4:142952141:G:T	chr4:142924874:C:G	rs10004713	0.200074	-0.0446443	0.00865045	2.46e-07	1	0.00974596
EUR+EAS	chr4:142952141:G:T	chr4:142925492:A:G	rs10017013	0.199519	-0.0453154	0.00871287	1.98e-07	1	0.0101153
EUR+EAS	chr4:142952141:G:T	chr4:142925672:A:T	rs6537136	0.19989	-0.0446294	0.00871121	3e-07	1	0.00946015
EUR+EAS	chr4:142952141:G:T	chr4:142926187:C:G	rs1372236	0.266877	-0.0431914	0.00796947	5.97e-08	1	0.0140083
EUR+EAS	chr4:142952141:G:T	chr4:142926649:C:G	rs1372238	0.208005	-0.0451304	0.0085898	1.49e-07	1	0.0108296
EUR+EAS	chr4:142952141:G:T	chr4:142926760:T:C	rs1876938	0.199489	-0.0453392	0.00871313	1.96e-07	1	0.0101417
EUR+EAS	chr4:142952141:G:T	chr4:142926884:C:T	rs1876939	0.201171	-0.0459301	0.00864732	1.09e-07	1	0.0116229
EUR+EAS	chr4:142952141:G:T	chr4:142928471:A:T	rs1372239	0.207212	-0.0455723	0.00859946	1.16e-07	1	0.0115299
EUR+EAS	chr4:142952141:G:T	chr4:142928991:A:T	rs6826496	0.20712	-0.0456731	0.00859991	1.09e-07	1	0.0117261
EUR+EAS	chr4:142952141:G:T	chr4:142929228:C:G	rs10017804	0.199567	-0.0455402	0.00871246	1.72e-07	1	0.010399
EUR+EAS	chr4:142952141:G:T	chr4:142932630:G:T	rs2010483	0.199843	-0.0455063	0.00871809	1.79e-07	1	0.0103161
EUR+EAS	chr4:142952141:G:T	chr4:142932790:A:G	rs17016967	0.199546	-0.0456332	0.00871872	1.66e-07	1	0.0104808
EUR+EAS	chr4:142952141:G:T	chr4:142933350:A:G	rs13145393	0.199552	-0.0458351	0.0087189	1.46e-07	1	0.0107755
EUR+EAS	chr4:142952141:G:T	chr4:142933770:C:G	rs10084818	0.199883	-0.0455785	0.00871761	1.71e-07	1	0.0104142
EUR+EAS	chr4:142952141:G:T	chr4:142934919:A:G	rs1441414	0.206961	-0.045838	0.00860154	9.87e-08	1	0.0120842
EUR+EAS	chr4:142952141:G:T	chr4:142935162:A:G	rs1441415	0.199878	-0.0456907	0.00871757	1.6e-07	1	0.0105703
EUR+EAS	chr4:142952141:G:T	chr4:142936151:G:C	rs10029071	0.198877	-0.0456532	0.00872334	1.66e-07	1	0.0104886
EUR+EAS	chr4:142952141:G:T	chr4:142936158:G:C	rs6537137	0.206461	-0.0457715	0.00866632	1.28e-07	1	0.0112542
EUR+EAS	chr4:142952141:G:T	chr4:142936236:A:C	rs10019136	0.19989	-0.045584	0.00871763	1.7e-07	1	0.0104278
EUR+EAS	chr4:142952141:G:T	chr4:142937061:A:G	rs13122590	0.199097	-0.0458262	0.00873004	1.53e-07	1	0.0107481
EUR+EAS	chr4:142952141:G:T	chr4:142937606:C:T	rs10011128	0.19696	-0.0461921	0.00873491	1.24e-07	1	0.0113326
EUR+EAS	chr4:142952141:G:T	chr4:142938009:A:G	rs10025259	0.197627	-0.0459426	0.00873382	1.44e-07	1	0.0109041
EUR+EAS	chr4:142952141:G:T	chr4:142938499:A:G	rs1012011	0.199614	-0.0466836	0.00866249	7.08e-08	1	0.0135089
EUR+EAS	chr4:142952141:G:T	chr4:142938690:G:A	rs1012012	0.197622	-0.0459663	0.00873381	1.42e-07	1	0.0109432
EUR+EAS	chr4:142952141:G:T	chr4:142939033:A:G	rs13435685	0.199296	-0.0466251	0.00866337	7.37e-08	1	0.0133093
EUR+EAS	chr4:142952141:G:T	chr4:142940140:T:C	rs6834860	0.204387	-0.044602	0.00863563	2.41e-07	1	0.00984967
EUR+EAS	chr4:142952141:G:T	chr4:142940195:A:G	rs6834625	0.199311	-0.0466207	0.0086635	7.4e-08	1	0.0133009
EUR+EAS	chr4:142952141:G:T	chr4:142941349:T:C	rs7689077	0.205895	-0.0465579	0.00858647	5.89e-08	1	0.0145921
EUR+EAS	chr4:142952141:G:T	chr4:142941483:T:C	rs7689462	0.205907	-0.0465143	0.00858643	6.05e-08	1	0.0144242
EUR+EAS	chr4:142952141:G:T	chr4:142942518:T:C	rs9308155	0.207484	-0.0464884	0.00852112	4.88e-08	1	0.0158363
EUR+EAS	chr4:142952141:G:T	chr4:142942568:A:G	rs9308156	0.205909	-0.0465553	0.00858641	5.89e-08	1	0.0145832
EUR+EAS	chr4:142952141:G:T	chr4:142942733:A:T	rs9308157	0.205908	-0.046567	0.00858643	5.85e-08	1	0.0146287
EUR+EAS	chr4:142952141:G:T	chr4:142942765:C:A	rs10010316	0.207837	-0.0464007	0.0085196	5.14e-08	1	0.015446
EUR+EAS	chr4:142952141:G:T	chr4:142942844:G:A	rs10034074	0.205882	-0.0465315	0.00858656	5.99e-08	1	0.014476
EUR+EAS	chr4:142952141:G:T	chr4:142943051:C:T	rs7668116	0.207849	-0.046445	0.0085196	4.99e-08	1	0.0156824
EUR+EAS	chr4:142952141:G:T	chr4:142943082:A:G	rs10024265	0.206232	-0.0463856	0.00858527	6.56e-08	1	0.0139928
EUR+EAS	chr4:142952141:G:T	chr4:142944753:A:G	rs4690738	0.205557	-0.0465886	0.00859066	5.86e-08	1	0.0146536
EUR+EAS	chr4:142952141:G:T	chr4:142945318:C:A	rs13116365	0.205519	-0.0468252	0.00859089	5.02e-08	1	0.0156208
EUR+EAS	chr4:142952141:G:T	chr4:142945462:G:A	rs13115045	0.204491	-0.0481829	0.00859833	2.1e-08	1	0.0249289
EUR+EAS	chr4:142952141:G:T	chr4:142945514:C:T	rs4690739	0.20552	-0.0471455	0.00859251	4.09e-08	1	0.0171086
EUR+EAS	chr4:142952141:G:T	chr4:142946208:T:C	rs17017012	0.205138	-0.0467946	0.00859543	5.21e-08	1	0.0153777
EUR+EAS	chr4:142952141:G:T	chr4:142946410:A:T	rs10050319	0.205142	-0.0468009	0.00859535	5.18e-08	1	0.0154075
EUR+EAS	chr4:142952141:G:T	chr4:142946612:T:C	rs10049511	0.205135	-0.0467945	0.00859548	5.21e-08	1	0.0153761
EUR+EAS	chr4:142952141:G:T	chr4:142946746:T:C	rs6833521	0.205147	-0.0467725	0.00859541	5.28e-08	1	0.0152815
EUR+EAS	chr4:142952141:G:T	chr4:142949122:G:A	rs10008798	0.204964	-0.0467649	0.00859339	5.27e-08	1	0.0152962
EUR+EAS	chr4:142952141:G:T	chr4:142949730:G:A	rs10009395	0.204983	-0.0460807	0.00859339	8.21e-08	1	0.0128657
EUR+EAS	chr4:142952141:G:T	chr4:142950515:C:T	rs2322943	0.204975	-0.0467565	0.00859339	5.3e-08	1	0.0152597
EUR+EAS	chr4:142952141:G:T	chr4:142950735:C:T	rs2322944	0.204966	-0.0467786	0.0085934	5.22e-08	1	0.0153559
EUR+EAS	chr4:142952141:G:T	chr4:142950809:C:T	rs2322945	0.204968	-0.0467437	0.00859333	5.34e-08	1	0.0152059
EUR+EAS	chr4:142952141:G:T	chr4:142951383:G:A	rs9998562	0.20497	-0.0467426	0.00859335	5.35e-08	1	0.0152007
EUR+EAS	chr4:142952141:G:T	chr4:142951750:A:G	rs10033342	0.204968	-0.0467437	0.00859333	5.34e-08	1	0.0152059
EUR+EAS	chr4:142952141:G:T	chr4:142952141:G:T	rs2874918	0.209424	-0.0482182	0.00851587	1.49e-08	1	0.0310029
EUR+EAS	chr4:142952141:G:T	chr4:142952590:T:G	rs28516045	0.204964	-0.046738	0.00859333	5.36e-08	1	0.0151814
EUR+EAS	chr4:142952141:G:T	chr4:142952634:C:T	rs1441420	0.210009	-0.0481621	0.00851546	1.55e-08	1	0.030237
EUR+EAS	chr4:142952141:G:T	chr4:142952707:G:C	rs1441421	0.204969	-0.0467332	0.00859332	5.38e-08	1	0.0151611
EUR+EAS	chr4:142952141:G:T	chr4:142953179:T:G	rs7681654	0.204968	-0.0467218	0.00859334	5.42e-08	1	0.0151121
EUR+EAS	chr4:142952141:G:T	chr4:142953532:G:A	rs1441423	0.204969	-0.0467263	0.00859333	5.4e-08	1	0.0151314
EUR+EAS	chr4:142952141:G:T	chr4:142954064:G:A	rs13141166	0.204965	-0.0467096	0.00859339	5.46e-08	1	0.0150471
EUR+EAS	chr4:142952141:G:T	chr4:142954086:G:A	rs13141176	0.204965	-0.0467087	0.00859336	5.47e-08	1	0.015044
EUR+EAS	chr4:142952141:G:T	chr4:142954491:T:C	rs13124363	0.204976	-0.0467259	0.00859339	5.41e-08	1	0.015116
EUR+EAS	chr4:142952141:G:T	chr4:142954733:A:G	rs28609754	0.204975	-0.046667	0.0085934	5.62e-08	1	0.0148702
EUR+EAS	chr4:142952141:G:T	chr4:142954773:C:T	rs28603287	0.204967	-0.0466855	0.00859333	5.55e-08	1	0.014948
EUR+EAS	chr4:142952141:G:T	chr4:142955127:A:G	rs34596213	0.204948	-0.0466839	0.00859359	5.56e-08	1	0.0149355
EUR+EAS	chr4:142952141:G:T	chr4:142955466:G:A	rs10011348	0.204957	-0.0466348	0.00859339	5.74e-08	1	0.01474
EUR+EAS	chr4:142952141:G:T	chr4:142956030:G:A	rs7670901	0.204966	-0.0466598	0.00859335	5.64e-08	1	0.0148419
EUR+EAS	chr4:142952141:G:T	chr4:142956630:A:T	rs7655380	0.204972	-0.0466607	0.00859332	5.64e-08	1	0.0148463
EUR+EAS	chr4:142952141:G:T	chr4:142956668:T:C	rs7660391	0.204969	-0.0466415	0.00859333	5.71e-08	1	0.0147682
EUR+EAS	chr4:142952141:G:T	chr4:142956866:T:C	rs7660803	0.204964	-0.0467025	0.00859333	5.49e-08	1	0.0150187
EUR+EAS	chr4:142952141:G:T	chr4:142958351:C:T	rs7690592	0.205414	-0.046555	0.00858603	5.89e-08	1	0.0145819
EUR+EAS	chr4:142952141:G:T	chr4:142958739:C:A	rs7691325	0.206223	-0.0471134	0.00852766	3.3e-08	1	0.0191752
EUR+EAS	chr4:142952141:G:T	chr4:142958848:A:C	rs34815588	0.204954	-0.046649	0.00859347	5.69e-08	1	0.0147954
EUR+EAS	chr4:142952141:G:T	chr4:142958971:G:A	rs34011238	0.204968	-0.0466367	0.00859334	5.73e-08	1	0.0147487
EUR+EAS	chr4:142952141:G:T	chr4:142959989:C:T	rs9884401	0.20497	-0.0466568	0.00859339	5.65e-08	1	0.0148288
EUR+EAS	chr4:142952141:G:T	chr4:142960157:A:G	rs56027920	0.204969	-0.0466733	0.00859335	5.59e-08	1	0.0148972
EUR+EAS	chr4:142952141:G:T	chr4:142960579:A:T	rs4690740	0.209654	-0.0480362	0.00851553	1.69e-08	1	0.0285031
EUR+EAS	chr4:142952141:G:T	chr4:142961392:A:G	rs1510136	0.209782	-0.0481211	0.00851482	1.59e-08	1	0.0297203
EUR+EAS	chr4:142952141:G:T	chr4:142961860:A:G	rs1510137	0.212102	-0.0472347	0.00844948	2.27e-08	1	0.0240433
EUR+EAS	chr4:142952141:G:T	chr4:142962506:C:T	rs7696326	0.207753	-0.0457444	0.00852727	8.12e-08	1	0.013031
EUR+EAS	chr4:142952141:G:T	chr4:142964218:T:C	rs10519675	0.20241	-0.0455465	0.00858549	1.13e-07	1	0.0119476
EUR+EAS	chr4:142952141:G:T	chr4:142964484:C:T	rs17678304	0.20201	-0.0455802	0.00858925	1.12e-07	1	0.0119791
EUR+EAS	chr4:142952141:G:T	chr4:142964644:T:C	rs28577925	0.202059	-0.0455221	0.00858889	1.16e-07	1	0.0118517
EUR+EAS	chr4:142952141:G:T	chr4:142965389:G:A	rs10026166	0.201904	-0.0456804	0.00858886	1.05e-07	1	0.0122587
EUR+EAS	chr4:142952141:G:T	chr4:142965791:G:A	rs35668471	0.202041	-0.0455739	0.00858908	1.12e-07	1	0.0119667
EUR+EAS	chr4:142952141:G:T	chr4:142966095:C:G	rs6827913	0.206393	-0.0452175	0.00857484	1.34e-07	1	0.0113505
EUR+EAS	chr4:142952141:G:T	chr4:142966743:T:C	rs28850637	0.201879	-0.0453319	0.00858904	1.31e-07	1	0.0114496
EUR+EAS	chr4:142952141:G:T	chr4:142970354:G:A	rs6822869	0.205626	-0.0453862	0.0085793	1.22e-07	1	0.0116251
EUR+EAS	chr4:142952141:G:T	chr4:142970585:T:C	rs11947590	0.205765	-0.0458684	0.00857897	8.96e-08	1	0.0128104
EUR+EAS	chr4:142952141:G:T	chr4:142970712:G:A	rs7666854	0.202118	-0.0465817	0.00872695	9.41e-08	1	0.0126
EUR+EAS	chr4:142952141:G:T	chr4:142970728:G:A	rs11932563	0.202293	-0.045842	0.0087269	1.5e-07	1	0.0110222
EUR+EAS	chr4:142952141:G:T	chr4:142970767:A:T	rs7692119	0.204456	-0.045706	0.0086514	1.27e-07	1	0.0115057
EUR+EAS	chr4:142952141:G:T	chr4:142970798:C:T	rs7668378	0.205781	-0.0458178	0.0085788	9.25e-08	1	0.0126727
EUR+EAS	chr4:142952141:G:T	chr4:142970967:C:G	rs7668605	0.205789	-0.0450916	0.00857873	1.47e-07	1	0.0110709
EUR+EAS	chr4:142952141:G:T	chr4:142971099:A:C	rs7692881	0.205785	-0.0450721	0.00857874	1.49e-07	1	0.0110367
EUR+EAS	chr4:142952141:G:T	chr4:142971316:T:C	rs7656332	0.205787	-0.0450739	0.00857872	1.49e-07	1	0.01104
EUR+EAS	chr4:142952141:G:T	chr4:142971582:C:T	rs13139051	0.205787	-0.0450651	0.00857872	1.5e-07	1	0.0110248
EUR+EAS	chr4:142952141:G:T	chr4:142971669:C:T	rs11936427	0.205785	-0.0450631	0.00857874	1.5e-07	1	0.0110211
EUR+EAS	chr4:142952141:G:T	chr4:142971699:C:G	rs11936467	0.202806	-0.0442225	0.00858804	2.61e-07	1	0.00984185
EUR+EAS	chr4:142952141:G:T	chr4:142971895:C:T	rs1605952	0.205121	-0.045904	0.00858515	8.95e-08	1	0.0128176
EUR+EAS	chr4:142952141:G:T	chr4:142971897:A:G	rs1605953	0.205112	-0.0459368	0.00858515	8.76e-08	1	0.0129108
EUR+EAS	chr4:142952141:G:T	chr4:142972433:T:A	rs28625957	0.206062	-0.0451786	0.00857772	1.39e-07	1	0.0112378
EUR+EAS	chr4:142952141:G:T	chr4:142972444:A:G	rs28460827	0.205777	-0.0450889	0.00857883	1.47e-07	1	0.0110652
EUR+EAS	chr4:142952141:G:T	chr4:142972898:G:A	rs6837806	0.205794	-0.0456782	0.00858192	1.02e-07	1	0.0122661
EUR+EAS	chr4:142952141:G:T	chr4:142972938:T:C	rs6820975	0.205624	-0.0456724	0.00858193	1.03e-07	1	0.0122517
EUR+EAS	chr4:142952141:G:T	chr4:142972944:A:T	rs6815888	0.205789	-0.045032	0.0085787	1.53e-07	1	0.0109682
EUR+EAS	chr4:142952141:G:T	chr4:142973296:A:C	rs11943509	0.205791	-0.0450135	0.00857876	1.55e-07	1	0.0109365
EUR+EAS	chr4:142952141:G:T	chr4:142973364:C:G	rs11938835	0.205794	-0.0450299	0.00857876	1.53e-07	1	0.0109641
EUR+EAS	chr4:142952141:G:T	chr4:142973444:C:G	rs13101590	0.202648	-0.0449051	0.00858805	1.71e-07	1	0.0107055
EUR+EAS	chr4:142952141:G:T	chr4:142973452:A:G	rs13128465	0.205799	-0.0449956	0.00857872	1.56e-07	1	0.0109069
EUR+EAS	chr4:142952141:G:T	chr4:142973622:C:T	rs13101986	0.205793	-0.0450362	0.00857876	1.52e-07	1	0.0109748
EUR+EAS	chr4:142952141:G:T	chr4:142973799:T:C	rs13139834	0.205795	-0.0450307	0.0085787	1.53e-07	1	0.0109595
EUR+EAS	chr4:142952141:G:T	chr4:142974014:T:C	rs13140271	0.205795	-0.0450233	0.00857871	1.54e-07	1	0.0109534
EUR+EAS	chr4:142952141:G:T	chr4:142974045:G:A	rs6845018	0.205793	-0.0450145	0.00857874	1.54e-07	1	0.0109383
EUR+EAS	chr4:142952141:G:T	chr4:142975241:T:A	rs13147901	0.205824	-0.0452246	0.00857845	1.35e-07	1	0.0113398
EUR+EAS	chr4:142952141:G:T	chr4:142975969:C:T	rs28686840	0.205796	-0.045177	0.00857859	1.39e-07	1	0.0112484
EUR+EAS	chr4:142952141:G:T	chr4:142976078:A:G	rs9884946	0.205796	-0.0451842	0.00857855	1.39e-07	1	0.0112622
EUR+EAS	chr4:142952141:G:T	chr4:142976517:G:A	rs4690741	0.201981	-0.0445264	0.00859172	2.19e-07	1	0.0101953
EUR+EAS	chr4:142952141:G:T	chr4:142976527:G:C	rs4690742	0.205787	-0.0451457	0.00857874	1.42e-07	1	0.0111892
EUR+EAS	chr4:142952141:G:T	chr4:142976607:A:G	rs4690743	0.205798	-0.045173	0.00857865	1.4e-07	1	0.0112404
EUR+EAS	chr4:142952141:G:T	chr4:142976996:T:C	rs13110491	0.205812	-0.0451341	0.00857867	1.43e-07	1	0.0111687
EUR+EAS	chr4:142952141:G:T	chr4:142977422:T:C	rs9308158	0.205796	-0.045105	0.00857875	1.46e-07	1	0.0111156
EUR+EAS	chr4:142952141:G:T	chr4:142977532:T:C	rs9308159	0.205778	-0.0451103	0.0085788	1.45e-07	1	0.0111246
EUR+EAS	chr4:142952141:G:T	chr4:142977556:G:A	rs9308160	0.205793	-0.0451389	0.00857869	1.43e-07	1	0.0112023
EUR+EAS	chr4:142952141:G:T	chr4:142977664:G:C	rs6822997	0.201881	-0.0445292	0.00859228	2.19e-07	1	0.0101716
EUR+EAS	chr4:142952141:G:T	chr4:142978258:G:T	rs17017056	0.205794	-0.0451651	0.00858196	1.42e-07	1	0.0111937
EUR+EAS	chr4:142952141:G:T	chr4:142978330:A:C	rs17678540	0.201954	-0.0438561	0.00859183	3.32e-07	1	0.00949541
EUR+EAS	chr4:142952141:G:T	chr4:142978898:G:A	rs7673332	0.205792	-0.0451965	0.00858189	1.39e-07	1	0.0112524
EUR+EAS	chr4:142952141:G:T	chr4:142979370:A:T	rs4690711	0.202471	-0.0443949	0.00859137	2.37e-07	1	0.0100228
EUR+EAS	chr4:142952141:G:T	chr4:142979584:C:T	rs10032057	0.205772	-0.0451235	0.00858149	1.45e-07	1	0.0111229
EUR+EAS	chr4:142952141:G:T	chr4:142979688:C:T	rs10032156	0.205772	-0.045135	0.00858147	1.44e-07	1	0.0111437
EUR+EAS	chr4:142952141:G:T	chr4:142979778:A:G	rs9999108	0.205729	-0.0452376	0.00858182	1.35e-07	1	0.0113307
EUR+EAS	chr4:142952141:G:T	chr4:142979849:T:A	rs10003726	0.205759	-0.04526	0.0085816	1.33e-07	1	0.0113761
EUR+EAS	chr4:142952141:G:T	chr4:142980034:A:G	rs1912393	0.201671	-0.0446193	0.00859543	2.09e-07	1	0.0102636
EUR+EAS	chr4:142952141:G:T	chr4:142980561:A:C	rs1510134	0.205622	-0.0451661	0.00858153	1.42e-07	1	0.0111996
EUR+EAS	chr4:142952141:G:T	chr4:142980882:C:G	rs28493626	0.205586	-0.0452957	0.00858152	1.3e-07	1	0.0114469
EUR+EAS	chr4:142952141:G:T	chr4:142980970:A:G	rs28497592	0.205586	-0.0453602	0.00858153	1.25e-07	1	0.0115772
EUR+EAS	chr4:142952141:G:T	chr4:142981042:A:T	rs66682110	0.20167	-0.0446112	0.0085954	2.1e-07	1	0.0102535
EUR+EAS	chr4:142952141:G:T	chr4:142981199:G:A	rs9308162	0.205578	-0.0445545	0.0085815	2.08e-07	1	0.0102605
EUR+EAS	chr4:142952141:G:T	chr4:142981403:A:C	rs17017081	0.202418	-0.0444157	0.00859098	2.34e-07	1	0.0100489
EUR+EAS	chr4:142952141:G:T	chr4:142983355:C:T	rs2136644	0.209166	-0.0446853	0.008568	1.83e-07	1	0.0105153
EUR+EAS	chr4:142952141:G:T	chr4:142984541:G:A	rs10213025	0.205124	-0.0450888	0.00858742	1.52e-07	1	0.0110908
EUR+EAS	chr4:142952141:G:T	chr4:142984615:T:C	rs10212852	0.205758	-0.04517	0.00857796	1.4e-07	1	0.0113309
EUR+EAS	chr4:142952141:G:T	chr4:142985308:G:A	rs4690712	0.204815	-0.0452091	0.0085889	1.41e-07	1	0.0113019
EUR+EAS	chr4:142952141:G:T	chr4:142986050:C:T	rs1588407	0.205234	-0.0454854	0.00858662	1.18e-07	1	0.0118892
EUR+EAS	chr4:142952141:G:T	chr4:142986327:G:A	rs1588408	0.20121	-0.045268	0.00860155	1.42e-07	1	0.0113012
EUR+EAS	chr4:142952141:G:T	chr4:142986609:A:C	rs11935431	0.205265	-0.045396	0.00858646	1.24e-07	1	0.0116959
EUR+EAS	chr4:142952141:G:T	chr4:142986816:C:T	rs1355258	0.204576	-0.045021	0.00859251	1.61e-07	1	0.0109342
EUR+EAS	chr4:142952141:G:T	chr4:142990330:C:T	rs1510140	0.201791	-0.0441421	0.0086006	2.86e-07	1	0.00977703
EUR+EAS	chr4:142952141:G:T	chr4:142991197:C:T	rs28873525	0.204478	-0.045323	0.00859216	1.33e-07	1	0.011506
EUR+EAS	chr4:142952141:G:T	chr4:142991726:C:G	rs7440771	0.20449	-0.0459979	0.00859514	8.72e-08	1	0.0131321
EUR+EAS	chr4:142952141:G:T	chr4:142992847:A:C	rs6854562	0.204481	-0.045292	0.00859528	1.37e-07	1	0.0114121
EUR+EAS	chr4:142952141:G:T	chr4:142996900:G:C	rs11946581	0.201828	-0.0444321	0.00867031	2.98e-07	1	0.00971374
EUR+EAS	chr4:142952141:G:T	chr4:143002879:T:C	rs7663753	0.208374	-0.0442619	0.00860446	2.69e-07	1	0.00991919
EUR+EAS	chr4:142952141:G:T	chr4:143003057:A:G	rs13127343	0.208772	-0.0442173	0.00860787	2.79e-07	1	0.00984777
EUR+EAS	chr4:169388304:T:C	chr4:169374686:G:A	rs12641082	0.420703	0.0480102	0.00730144	4.85e-11	1	0.0213099
EUR+EAS	chr4:169388304:T:C	chr4:169376558:G:A	rs11132803	0.417661	0.0482121	0.00728187	3.57e-11	1	0.0259191
EUR+EAS	chr4:169388304:T:C	chr4:169376748:G:A	rs12642846	0.419879	0.0482406	0.00729601	3.79e-11	1	0.0248412
EUR+EAS	chr4:169388304:T:C	chr4:169377857:A:C	rs12648554	0.419874	0.0491176	0.00729608	1.67e-11	1	0.0454344
EUR+EAS	chr4:169388304:T:C	chr4:169381347:C:T	rs10866338	0.42694	0.0492553	0.00727871	1.31e-11	1	0.0482159
EUR+EAS	chr4:169388304:T:C	chr4:169382622:G:T	rs61273788	0.425614	0.0491854	0.00727757	1.39e-11	1	0.0463666
EUR+EAS	chr4:169388304:T:C	chr4:169382833:C:T	rs57346805	0.426116	0.0489831	0.0072776	1.69e-11	1	0.0397959
EUR+EAS	chr4:169388304:T:C	chr4:169383063:C:G	rs56719270	0.426207	0.0489886	0.00727828	1.69e-11	1	0.0393111
EUR+EAS	chr4:169388304:T:C	chr4:169383884:A:C	rs4349564	0.42527	0.0492378	0.00727751	1.33e-11	1	0.0480996
EUR+EAS	chr4:169388304:T:C	chr4:169388304:T:C	rs12500131	0.399798	0.0505525	0.00728177	3.86e-12	1	0.0962725
EUR+EAS	chr4:169388304:T:C	chr4:169391082:T:G	rs62333145	0.401903	0.0501718	0.00728092	5.55e-12	1	0.0708956
EUR+EAS	chr4:169388304:T:C	chr4:169391480:G:A	rs56303376	0.406134	0.0493226	0.00728152	1.26e-11	1	0.0360609
EUR+EAS	chr4:169388304:T:C	chr4:169401161:C:T	rs61405217	0.400398	0.0501366	0.0072775	5.61e-12	1	0.0699702
EUR+EAS	chr4:169388304:T:C	chr4:169407238:C:T	rs61379910	0.40388	0.0504164	0.00728253	4.42e-12	1	0.0847219
EUR+EAS	chr4:169388304:T:C	chr4:169409447:T:G	rs62334470	0.400166	0.050281	0.00728259	5.05e-12	1	0.0781422
EUR+EAS	chr4:169388304:T:C	chr4:169436641:G:A	rs62334472	0.38831	0.0492251	0.00729591	1.51e-11	1	0.0303987
EUR+EAS	chr4:169388304:T:C	chr4:169448984:C:T	rs12650246	0.388273	0.0492208	0.00729582	1.52e-11	1	0.0303487
EUR+EAS	chr4:169388304:T:C	chr4:169455554:A:G	rs12647126	0.386799	0.0496154	0.00729629	1.05e-11	1	0.0398276
EUR+EAS	chr4:169388304:T:C	chr4:169480275:A:T	rs12650025	0.375146	0.0489457	0.00736566	3.03e-11	1	0.0188382
EUR+EAS	chr4:169388304:T:C	chr4:169482054:A:T	rs7674548	0.374723	0.0492193	0.00736558	2.35e-11	1	0.0217489
EUR+EAS	chr4:169388304:T:C	chr4:169501311:C:T	rs72691094	0.387913	0.049274	0.00729516	1.43e-11	1	0.0313458
EUR+EAS	chr4:169388304:T:C	chr4:169501407:G:A	rs62334480	0.387911	0.0493262	0.00729514	1.37e-11	1	0.0324576
EUR+EAS	chr4:169388304:T:C	chr4:169527313:C:T	rs6553441	0.37426	0.04933	0.007364	2.1e-11	1	0.0232972
EUR+EAS	chr4:169388304:T:C	chr4:169546055:G:C	rs62334503	0.387132	0.0486358	0.0072941	2.6e-11	1	0.0215328
EUR+EAS	chr4:169388304:T:C	chr4:169552606:G:A	rs4296648	0.386965	0.0485221	0.00729383	2.88e-11	1	0.0202533
EUR+EAS	chr4:169388304:T:C	chr4:169553093:C:T	rs7687728	0.387079	0.0486341	0.00729364	2.59e-11	1	0.0215344
EUR+EAS	chr4:169388304:T:C	chr4:169590400:T:G	rs4235024	0.38647	0.0482823	0.00729288	3.58e-11	1	0.018026
EUR+EAS	chr4:169388304:T:C	chr4:169595068:C:G	rs11725757	0.386612	0.0487905	0.0072923	2.22e-11	1	0.0237028
EUR+EAS	chr4:169388304:T:C	chr4:169601822:C:T	rs4692570	0.386605	0.0486558	0.0072967	2.59e-11	1	0.0215788
EUR+EAS	chr4:169388304:T:C	chr4:169604550:G:A	rs12499239	0.386545	0.0487131	0.00735741	3.57e-11	1	0.0181288
EUR+EAS	chr4:169388304:T:C	chr4:169607321:T:C	rs12498978	0.386087	0.0488573	0.00735744	3.13e-11	1	0.0193678
EUR+EAS	chr4:169388304:T:C	chr4:169614960:T:A	rs7696555	0.403711	0.0499868	0.00735479	1.07e-11	1	0.0415569
EUR+EAS	chr4:169388304:T:C	chr4:169619706:C:T	rs3797040	0.407376	0.0491203	0.00735563	2.42e-11	1	0.0231708
EUR+EAS	chr4:175815810:C:T	chr4:175812299:G:T	rs62338073	0.376	0.0930921	0.0189759	9.3e-07	1	0.968691
EUR+EAS	chr4:175815810:C:T	chr4:175796467:T:G	rs6849661	0.0739917	0.110419	0.0142442	9.05e-15	2	0.0993774
EUR+EAS	chr4:175815810:C:T	chr4:175797785:G:A	rs1027407	0.0710759	0.112378	0.01458	1.28e-14	2	0.0538708
EUR+EAS	chr4:175815810:C:T	chr4:175800268:A:G	rs78640136	0.0707474	0.111968	0.0145562	1.45e-14	2	0.0552002
EUR+EAS	chr4:175815810:C:T	chr4:175802229:G:T	rs28376387	0.0741671	0.108797	0.014127	1.35e-14	2	0.0878562
EUR+EAS	chr4:175815810:C:T	chr4:175804069:G:A	rs7673823	0.0741667	0.109085	0.0141158	1.09e-14	2	0.107487
EUR+EAS	chr4:175815810:C:T	chr4:175804286:C:T	rs7675587	0.0741542	0.108787	0.0141172	1.3e-14	2	0.0909977
EUR+EAS	chr4:175815810:C:T	chr4:175804842:G:A	rs28457258	0.0741503	0.108854	0.0141173	1.25e-14	2	0.0942959
EUR+EAS	chr4:175815810:C:T	chr4:175805455:A:T	rs11945986	0.0741944	0.108908	0.0140953	1.1e-14	2	0.10641
EUR+EAS	chr4:175815810:C:T	chr4:175810250:G:A	rs12498839	0.0715162	0.111996	0.0144133	7.83e-15	2	0.123335
EUR+EAS	chr4:175815810:C:T	chr4:175815810:C:T	rs10033966	0.0746353	0.10897	0.0140224	7.78e-15	2	0.204193
EUR+EAS	chr4:175815810:C:T	chr4:175929894:A:T	rs17611770	0.172671	0.06902	0.00909837	3.3e-14	3	0.152041
EUR+EAS	chr4:175815810:C:T	chr4:175932135:A:G	rs72704544	0.17227	0.0693514	0.00909995	2.52e-14	3	0.153045
EUR+EAS	chr4:175815810:C:T	chr4:175934070:C:T	rs62334820	0.168188	0.0698218	0.00918506	2.92e-14	3	0.0904512
EUR+EAS	chr4:175815810:C:T	chr4:175942336:C:T	rs143839357	0.175209	0.0682586	0.00899681	3.27e-14	3	0.0706508
EUR+EAS	chr4:175815810:C:T	chr4:175948101:G:A	rs41533650	0.181192	0.0685651	0.00891114	1.42e-14	3	0.255818
EUR+EAS	chr4:175815810:C:T	chr4:175949971:G:A	rs62340585	0.181055	0.0686876	0.00891792	1.34e-14	3	0.271023
EUR+EAS	chr4:175942336:C:T	chr4:175812299:G:T	rs62338073	0.376	0.0930921	0.0189759	9.3e-07	1	0.962648
EUR+EAS	chr4:175942336:C:T	chr4:175796467:T:G	rs6849661	0.0739917	0.110419	0.0142442	9.05e-15	2	0.0988832
EUR+EAS	chr4:175942336:C:T	chr4:175797785:G:A	rs1027407	0.0710759	0.112378	0.01458	1.28e-14	2	0.0577082
EUR+EAS	chr4:175942336:C:T	chr4:175800268:A:G	rs78640136	0.0707474	0.111968	0.0145562	1.45e-14	2	0.0584732
EUR+EAS	chr4:175942336:C:T	chr4:175802229:G:T	rs28376387	0.0741671	0.108797	0.014127	1.35e-14	2	0.0880047
EUR+EAS	chr4:175942336:C:T	chr4:175804069:G:A	rs7673823	0.0741667	0.109085	0.0141158	1.09e-14	2	0.107195
EUR+EAS	chr4:175942336:C:T	chr4:175804286:C:T	rs7675587	0.0741542	0.108787	0.0141172	1.3e-14	2	0.0910799
EUR+EAS	chr4:175942336:C:T	chr4:175804842:G:A	rs28457258	0.0741503	0.108854	0.0141173	1.25e-14	2	0.0943065
EUR+EAS	chr4:175942336:C:T	chr4:175805455:A:T	rs11945986	0.0741944	0.108908	0.0140953	1.1e-14	2	0.106144
EUR+EAS	chr4:175942336:C:T	chr4:175810250:G:A	rs12498839	0.0715162	0.111996	0.0144133	7.83e-15	2	0.124759
EUR+EAS	chr4:175942336:C:T	chr4:175815810:C:T	rs10033966	0.0746353	0.10897	0.0140224	7.78e-15	2	0.201377
EUR+EAS	chr4:175942336:C:T	chr4:175929894:A:T	rs17611770	0.172671	0.06902	0.00909837	3.3e-14	3	0.142902
EUR+EAS	chr4:175942336:C:T	chr4:175932135:A:G	rs72704544	0.17227	0.0693514	0.00909995	2.52e-14	3	0.148661
EUR+EAS	chr4:175942336:C:T	chr4:175934070:C:T	rs62334820	0.168188	0.0698218	0.00918506	2.92e-14	3	0.0941774
EUR+EAS	chr4:175942336:C:T	chr4:175942336:C:T	rs143839357	0.175209	0.0682586	0.00899681	3.27e-14	3	0.073248
EUR+EAS	chr4:175942336:C:T	chr4:175948101:G:A	rs41533650	0.181192	0.0685651	0.00891114	1.42e-14	3	0.26051
EUR+EAS	chr4:175942336:C:T	chr4:175949971:G:A	rs62340585	0.181055	0.0686876	0.00891792	1.34e-14	3	0.275933
EUR+EAS	chr4:175949971:G:A	chr4:175812299:G:T	rs62338073	0.376	0.0930921	0.0189759	9.3e-07	1	0.961115
EUR+EAS	chr4:175949971:G:A	chr4:175796467:T:G	rs6849661	0.0739917	0.110419	0.0142442	9.05e-15	2	0.0986207
EUR+EAS	chr4:175949971:G:A	chr4:175797785:G:A	rs1027407	0.0710759	0.112378	0.01458	1.28e-14	2	0.0573065
EUR+EAS	chr4:175949971:G:A	chr4:175800268:A:G	rs78640136	0.0707474	0.111968	0.0145562	1.45e-14	2	0.0580649
EUR+EAS	chr4:175949971:G:A	chr4:175802229:G:T	rs28376387	0.0741671	0.108797	0.014127	1.35e-14	2	0.0878303
EUR+EAS	chr4:175949971:G:A	chr4:175804069:G:A	rs7673823	0.0741667	0.109085	0.0141158	1.09e-14	2	0.10701
EUR+EAS	chr4:175949971:G:A	chr4:175804286:C:T	rs7675587	0.0741542	0.108787	0.0141172	1.3e-14	2	0.0909038
EUR+EAS	chr4:175949971:G:A	chr4:175804842:G:A	rs28457258	0.0741503	0.108854	0.0141173	1.25e-14	2	0.0941287
EUR+EAS	chr4:175949971:G:A	chr4:175805455:A:T	rs11945986	0.0741944	0.108908	0.0140953	1.1e-14	2	0.10596
EUR+EAS	chr4:175949971:G:A	chr4:175810250:G:A	rs12498839	0.0715162	0.111996	0.0144133	7.83e-15	2	0.12477
EUR+EAS	chr4:175949971:G:A	chr4:175815810:C:T	rs10033966	0.0746353	0.10897	0.0140224	7.78e-15	2	0.202116
EUR+EAS	chr4:175949971:G:A	chr4:175929894:A:T	rs17611770	0.172671	0.06902	0.00909837	3.3e-14	3	0.143907
EUR+EAS	chr4:175949971:G:A	chr4:175932135:A:G	rs72704544	0.17227	0.0693514	0.00909995	2.52e-14	3	0.149169
EUR+EAS	chr4:175949971:G:A	chr4:175934070:C:T	rs62334820	0.168188	0.0698218	0.00918506	2.92e-14	3	0.0952679
EUR+EAS	chr4:175949971:G:A	chr4:175942336:C:T	rs143839357	0.175209	0.0682586	0.00899681	3.27e-14	3	0.0733271
EUR+EAS	chr4:175949971:G:A	chr4:175948101:G:A	rs41533650	0.181192	0.0685651	0.00891114	1.42e-14	3	0.258753
EUR+EAS	chr4:175949971:G:A	chr4:175949971:G:A	rs62340585	0.181055	0.0686876	0.00891792	1.34e-14	3	0.27409
EUR+EAS	chr5:3405381:G:C	chr5:3405381:G:C	rs9716831	0.50451	0.0351826	0.00721929	1.1e-06	1	0.476773
EUR+EAS	chr5:3405381:G:C	chr5:3405427:T:C	rs2396937	0.504514	0.0351564	0.00721925	1.12e-06	1	0.467475
EUR+EAS	chr5:3405381:G:C	chr5:3406334:G:A	rs4866562	0.462252	0.0269652	0.00714977	0.000162288	1	0.00922598
EUR+EAS	chr5:3405381:G:C	chr5:3417816:T:C	rs10462767	0.462525	0.0262317	0.00714082	0.000239267	1	0.00774648
EUR+EAS	chr5:3405381:G:C	chr5:3417881:A:G	rs13170639	0.462544	0.0262384	0.00714085	0.000238403	1	0.00775759
EUR+EAS	chr5:3405427:T:C	chr5:3405381:G:C	rs9716831	0.50451	0.0351826	0.00721929	1.1e-06	1	0.476773
EUR+EAS	chr5:3405427:T:C	chr5:3405427:T:C	rs2396937	0.504514	0.0351564	0.00721925	1.12e-06	1	0.467475
EUR+EAS	chr5:3405427:T:C	chr5:3406334:G:A	rs4866562	0.462252	0.0269652	0.00714977	0.000162288	1	0.00922598
EUR+EAS	chr5:3405427:T:C	chr5:3417816:T:C	rs10462767	0.462525	0.0262317	0.00714082	0.000239267	1	0.00774648
EUR+EAS	chr5:3405427:T:C	chr5:3417881:A:G	rs13170639	0.462544	0.0262384	0.00714085	0.000238403	1	0.00775759
EUR+EAS	chr5:7245551:G:A	chr5:7244378:A:G	rs4276378	0.473304	-0.0353882	0.00725549	1.07e-06	1	0.0214648
EUR+EAS	chr5:7245551:G:A	chr5:7245551:G:A	rs72723227	0.359089	-0.041761	0.00757755	3.57e-08	1	0.471457
EUR+EAS	chr5:7245551:G:A	chr5:7249583:T:C	rs12518468	0.362672	-0.040998	0.00751649	4.91e-08	1	0.341597
EUR+EAS	chr5:7245551:G:A	chr5:7255788:T:G	rs4362911	0.352518	-0.0392959	0.00758119	2.18e-07	1	0.0967486
EUR+EAS	chr5:7245551:G:A	chr5:7257126:G:A	rs72723235	0.352481	-0.0386131	0.00763503	4.25e-07	1	0.0515489
EUR+EAS	chr5:7249583:T:C	chr5:7244378:A:G	rs4276378	0.473304	-0.0353882	0.00725549	1.07e-06	1	0.0214328
EUR+EAS	chr5:7249583:T:C	chr5:7245551:G:A	rs72723227	0.359089	-0.041761	0.00757755	3.57e-08	1	0.471295
EUR+EAS	chr5:7249583:T:C	chr5:7249583:T:C	rs12518468	0.362672	-0.040998	0.00751649	4.91e-08	1	0.341332
EUR+EAS	chr5:7249583:T:C	chr5:7255788:T:G	rs4362911	0.352518	-0.0392959	0.00758119	2.18e-07	1	0.0970204
EUR+EAS	chr5:7249583:T:C	chr5:7257126:G:A	rs72723235	0.352481	-0.0386131	0.00763503	4.25e-07	1	0.051677
EUR+EAS	chr5:37833679:C:G	chr5:37821119:C:A	rs1549250	0.497091	-0.0372811	0.00723273	2.54e-07	1	0.178547
EUR+EAS	chr5:37833679:C:G	chr5:37833317:T:C	rs10941370	0.498952	-0.0340664	0.00720273	2.25e-06	1	0.0236769
EUR+EAS	chr5:37833679:C:G	chr5:37823298:A:G	rs2973043	0.255986	0.0419354	0.00835837	5.24e-07	1	0.0911785
EUR+EAS	chr5:37833679:C:G	chr5:37828202:C:T	rs2910702	0.284198	0.0385857	0.00800382	1.43e-06	1	0.0360115
EUR+EAS	chr5:37833679:C:G	chr5:37828742:G:A	rs2216711	0.256274	0.0420026	0.00835894	5.04e-07	1	0.0946331
EUR+EAS	chr5:37833679:C:G	chr5:37830475:A:C	rs1862574	0.284156	0.038937	0.00801295	1.18e-06	1	0.0430535
EUR+EAS	chr5:37833679:C:G	chr5:37833679:C:G	rs2973038	0.29815	0.0428002	0.00799666	8.69e-08	1	0.485179
EUR+EAS	chr5:58448961:T:C	chr5:58483087:G:A	rs13173334	0.131688	-0.0479252	0.0102755	3.1e-06	1	0.00956838
EUR+EAS	chr5:58448961:T:C	chr5:58485148:G:A	rs13184329	0.135439	-0.049108	0.0101562	1.33e-06	1	0.0149247
EUR+EAS	chr5:58448961:T:C	chr5:58492208:G:A	rs10051454	0.135374	-0.0479493	0.0100842	1.99e-06	1	0.0122862
EUR+EAS	chr5:58448961:T:C	chr5:58496722:G:T	rs67873319	0.134832	-0.0470248	0.0101492	3.6e-06	1	0.00964216
EUR+EAS	chr5:58448961:T:C	chr5:58499007:C:T	rs17773723	0.135245	-0.0468278	0.0101465	3.93e-06	1	0.00934983
EUR+EAS	chr5:58448961:T:C	chr5:58499023:G:A	rs17773753	0.135406	-0.046815	0.0101466	3.95e-06	1	0.00932962
EUR+EAS	chr5:58448961:T:C	chr5:58506398:G:A	rs10070159	0.135491	-0.0466282	0.0100834	3.76e-06	1	0.00953953
EUR+EAS	chr5:58448961:T:C	chr5:58506879:C:A	rs10057291	0.135444	-0.0466212	0.0100838	3.78e-06	1	0.00952544
EUR+EAS	chr5:58448961:T:C	chr5:58507271:A:C	rs10065306	0.13548	-0.046599	0.0100837	3.82e-06	1	0.00949104
EUR+EAS	chr5:58448961:T:C	chr5:58512595:A:G	rs1159073	0.135526	-0.0466305	0.0100829	3.75e-06	1	0.00951314
EUR+EAS	chr5:58448961:T:C	chr5:58513750:G:A	rs116377484	0.135512	-0.0465474	0.0100833	3.91e-06	1	0.0094134
EUR+EAS	chr5:58448961:T:C	chr5:58427245:A:G	rs245412	0.14817	-0.0511433	0.00982135	1.92e-07	1	0.0328967
EUR+EAS	chr5:58448961:T:C	chr5:58428965:T:C	rs158281	0.177852	-0.0452853	0.00934038	1.25e-06	1	0.0122438
EUR+EAS	chr5:58448961:T:C	chr5:58432283:T:A	rs151890	0.179137	-0.0458657	0.0093249	8.72e-07	1	0.0145613
EUR+EAS	chr5:58448961:T:C	chr5:58433544:A:G	rs150271	0.0713207	-0.070112	0.0142196	8.2e-07	1	0.0129142
EUR+EAS	chr5:58448961:T:C	chr5:58433711:C:T	rs151893	0.175205	-0.0468333	0.00934355	5.38e-07	1	0.0190161
EUR+EAS	chr5:58448961:T:C	chr5:58433835:A:G	rs150249	0.176763	-0.0462898	0.00935062	7.4e-07	1	0.0158805
EUR+EAS	chr5:58448961:T:C	chr5:58434073:A:C	rs158280	0.176779	-0.0463131	0.00935059	7.31e-07	1	0.0159916
EUR+EAS	chr5:58448961:T:C	chr5:58434949:T:C	rs154472	0.177935	-0.0461809	0.00933017	7.44e-07	1	0.0158295
EUR+EAS	chr5:58448961:T:C	chr5:58436685:C:G	rs154474	0.177946	-0.0455182	0.00933003	1.07e-06	1	0.0131592
EUR+EAS	chr5:58448961:T:C	chr5:58438562:A:C	rs158154	0.177956	-0.0454859	0.00932995	1.09e-06	1	0.01305
EUR+EAS	chr5:58448961:T:C	chr5:58443242:T:A	rs158159	0.177947	-0.0458253	0.00933005	9.03e-07	1	0.0142962
EUR+EAS	chr5:58448961:T:C	chr5:58443628:C:T	rs158158	0.177946	-0.0458114	0.00933008	9.1e-07	1	0.0142406
EUR+EAS	chr5:58448961:T:C	chr5:58446400:G:A	rs154493	0.177813	-0.0456374	0.00933014	1e-06	1	0.0135797
EUR+EAS	chr5:58448961:T:C	chr5:58446746:A:G	rs154492	0.144214	-0.0537167	0.00983394	4.7e-08	1	0.0961342
EUR+EAS	chr5:58448961:T:C	chr5:58447080:G:C	rs154491	0.177787	-0.0455096	0.00933033	1.07e-06	1	0.0131246
EUR+EAS	chr5:58448961:T:C	chr5:58448961:T:C	rs39967	0.145561	-0.0547004	0.0098196	2.54e-08	1	0.14872
EUR+EAS	chr5:58448961:T:C	chr5:58450147:G:A	rs41088	0.145239	-0.0545332	0.00981937	2.8e-08	1	0.137478
EUR+EAS	chr5:58448961:T:C	chr5:58450321:T:C	rs42740	0.145229	-0.0545418	0.00981944	2.78e-08	1	0.138012
EUR+EAS	chr5:58448961:T:C	chr5:58451353:T:G	rs42739	0.178485	-0.0457779	0.00932309	9.1e-07	1	0.0137141
EUR+EAS	chr5:58448961:T:C	chr5:58451544:T:C	rs32614	0.178492	-0.0458038	0.00932308	8.97e-07	1	0.0138114
EUR+EAS	chr5:58448961:T:C	chr5:58454440:A:C	rs32613	0.0718063	-0.0704952	0.0141884	6.75e-07	1	0.0135084
EUR+EAS	chr5:58448961:T:C	chr5:58460862:G:A	rs702721	0.071781	-0.0699565	0.0141877	8.19e-07	1	0.0125836
EUR+EAS	chr5:58448961:T:C	chr5:58466828:A:G	rs702717	0.071737	-0.0689983	0.0142068	1.19e-06	1	0.0110209
EUR+EAS	chr5:58448961:T:C	chr5:58468812:A:G	rs832631	0.145571	-0.0530575	0.00982133	6.58e-08	1	0.0708465
EUR+EAS	chr5:58448961:T:C	chr5:58470131:A:G	rs832636	0.145523	-0.0535192	0.00982217	5.07e-08	1	0.0868887
EUR+EAS	chr5:58448961:T:C	chr5:58471791:C:T	rs702710	0.0712393	-0.0683563	0.0142583	1.63e-06	1	0.0100602
EUR+EAS	chr5:58448961:T:C	chr5:58472502:G:C	rs702709	0.14553	-0.0536477	0.00982217	4.71e-08	1	0.0940591
EUR+EAS	chr5:61325153:T:C	chr5:61305252:G:T	rs7443842	0.150833	0.0119354	0.010151	0.239679	1	1
EUR+EAS	chr5:61325153:T:C	chr5:61290798:T:C	rs4352559	0.489414	0.0529908	0.00724094	2.51e-13	2	1
EUR+EAS	chr5:61325153:T:C	chr5:61212665:T:C	rs56219078	0.498208	0.0496642	0.00725739	7.74e-12	3	0.999764
EUR+EAS	chr5:61325153:T:C	chr5:61302716:A:G	rs4391122	0.402816	0.0590747	0.0073222	7.15e-16	4	0.210102
EUR+EAS	chr5:61325153:T:C	chr5:61305607:A:C	rs4583848	0.401331	0.0598662	0.00732669	3.06e-16	4	0.748118
EUR+EAS	chr5:61325153:T:C	chr5:61255803:A:G	rs77136149	0.0397776	-0.0304284	0.0187836	0.105243	5	0.112515
EUR+EAS	chr5:61325153:T:C	chr5:61258127:C:T	rs78619024	0.0396992	-0.0313948	0.0187176	0.0934866	5	0.150943
EUR+EAS	chr5:61325153:T:C	chr5:61261029:A:T	rs75190473	0.03958	-0.0296921	0.0186371	0.111121	5	0.0981998
EUR+EAS	chr5:61325153:T:C	chr5:61264017:A:T	rs57793854	0.0402799	-0.0316414	0.0185096	0.0873661	5	0.160582
EUR+EAS	chr5:61325153:T:C	chr5:61266113:G:T	rs6885308	0.0403327	-0.0314321	0.0184518	0.0884802	5	0.143142
EUR+EAS	chr5:61325153:T:C	chr5:61272957:A:G	rs75465653	0.0391826	-0.0301001	0.0187487	0.108395	5	0.0889656
EUR+EAS	chr5:61325153:T:C	chr5:61273380:C:A	rs74590125	0.0391553	-0.0306653	0.0187734	0.102376	5	0.110781
EUR+EAS	chr5:61325153:T:C	chr5:61274462:C:T	rs79014964	0.0389886	-0.0299557	0.0187734	0.110568	5	0.091447
EUR+EAS	chr5:61325153:T:C	chr5:61452194:C:T	rs62368667	0.199997	-0.0535727	0.00904827	3.2e-09	6	0.0658937
EUR+EAS	chr5:61325153:T:C	chr5:61441122:A:G	rs7719676	0.255606	-0.0472846	0.00837014	1.61e-08	6	0.934206
EUR+EAS	chr5:89401059:T:C	chr5:89341189:G:T	rs6891494	0.100487	-0.0651202	0.011388	1.08e-08	1	0.0297489
EUR+EAS	chr5:89401059:T:C	chr5:89374720:G:A	rs58661106	0.084442	-0.0692345	0.0119475	6.84e-09	1	0.0327455
EUR+EAS	chr5:89401059:T:C	chr5:89391697:G:A	rs17508283	0.0784517	-0.0747031	0.012312	1.3e-09	1	0.0919168
EUR+EAS	chr5:89401059:T:C	chr5:89401059:T:C	rs2161203	0.0785023	-0.0759943	0.0122369	5.29e-10	1	0.192093
EUR+EAS	chr5:89401059:T:C	chr5:89405682:A:G	rs72775522	0.0785327	-0.0747259	0.0122362	1.02e-09	1	0.113504
EUR+EAS	chr5:89401059:T:C	chr5:89420897:C:T	rs10454909	0.0784967	-0.0752947	0.0123104	9.58e-10	1	0.135515
EUR+EAS	chr5:89401059:T:C	chr5:89448733:G:A	rs7701188	0.0925033	-0.0719731	0.0116764	7.09e-10	1	0.090273
EUR+EAS	chr5:89401059:T:C	chr5:89449367:T:C	rs66580221	0.0925083	-0.0720571	0.0116779	6.81e-10	1	0.0930769
EUR+EAS	chr5:89401059:T:C	chr5:89450347:T:G	rs6891794	0.0923463	-0.0721227	0.0116794	6.61e-10	1	0.095257
EUR+EAS	chr5:89401059:T:C	chr5:89450514:A:G	rs16867576	0.0925697	-0.0720319	0.01167	6.73e-10	1	0.0963176
EUR+EAS	chr5:89401059:T:C	chr5:89452635:T:C	rs1358555	0.0771347	-0.0756999	0.0123948	1.01e-09	1	0.10817
EUR+EAS	chr5:91696606:G:C	chr5:91663770:T:C	rs2939242	0.263174	0.0442925	0.00836086	1.17e-07	1	0.0144021
EUR+EAS	chr5:91696606:G:C	chr5:91665791:A:T	rs7726364	0.263186	0.0443692	0.0083502	1.08e-07	1	0.0156325
EUR+EAS	chr5:91696606:G:C	chr5:91669980:A:G	rs2939260	0.26288	0.0442299	0.00834839	1.17e-07	1	0.0144328
EUR+EAS	chr5:91696606:G:C	chr5:91672834:C:G	rs2939259	0.263264	0.0443632	0.00834679	1.07e-07	1	0.0157397
EUR+EAS	chr5:91696606:G:C	chr5:91673117:T:G	rs2939258	0.26235	0.0447285	0.00834937	8.46e-08	1	0.0195926
EUR+EAS	chr5:91696606:G:C	chr5:91674872:C:T	rs2972816	0.262348	0.0448694	0.00834942	7.7e-08	1	0.0213953
EUR+EAS	chr5:91696606:G:C	chr5:91680252:T:C	rs2935250	0.262363	0.0449521	0.00834939	7.29e-08	1	0.0225383
EUR+EAS	chr5:91696606:G:C	chr5:91681262:T:G	rs2914021	0.262901	0.0449965	0.00834784	7.04e-08	1	0.0232839
EUR+EAS	chr5:91696606:G:C	chr5:91684901:C:T	rs1496449	0.262157	0.0451519	0.00841149	7.97e-08	1	0.0207263
EUR+EAS	chr5:91696606:G:C	chr5:91688658:T:G	rs2935244	0.266513	0.0456344	0.00835071	4.64e-08	1	0.0285263
EUR+EAS	chr5:91696606:G:C	chr5:91690039:A:C	rs2973827	0.26419	0.0460766	0.00835507	3.49e-08	1	0.0437803
EUR+EAS	chr5:91696606:G:C	chr5:91690364:A:G	rs2973828	0.264192	0.0460415	0.00835509	3.58e-08	1	0.0419694
EUR+EAS	chr5:91696606:G:C	chr5:91691174:A:C	rs2939246	0.264188	0.0460191	0.00835505	3.63e-08	1	0.0417617
EUR+EAS	chr5:91696606:G:C	chr5:91691258:A:G	rs2914023	0.264192	0.0459416	0.00835505	3.83e-08	1	0.0397255
EUR+EAS	chr5:91696606:G:C	chr5:91693264:G:A	rs2935245	0.263914	0.046042	0.00835562	3.58e-08	1	0.042298
EUR+EAS	chr5:91696606:G:C	chr5:91694483:T:C	rs2935246	0.263976	0.0467098	0.00835518	2.26e-08	1	0.0662116
EUR+EAS	chr5:91696606:G:C	chr5:91694565:A:G	rs2973829	0.263963	0.0465977	0.00835527	2.45e-08	1	0.061496
EUR+EAS	chr5:91696606:G:C	chr5:91694851:A:C	rs2939253	0.263791	0.0465957	0.00835536	2.45e-08	1	0.0613952
EUR+EAS	chr5:91696606:G:C	chr5:91694926:G:A	rs2973830	0.263794	0.0465706	0.00835533	2.49e-08	1	0.0604007
EUR+EAS	chr5:91696606:G:C	chr5:91695618:T:C	rs2939252	0.263801	0.0466055	0.00835532	2.43e-08	1	0.0617998
EUR+EAS	chr5:91696606:G:C	chr5:91696573:T:A	rs2935248	0.2638	0.0466546	0.00835653	2.36e-08	1	0.0635398
EUR+EAS	chr5:91696606:G:C	chr5:91696606:G:C	rs2973831	0.263801	0.0466866	0.00835645	2.31e-08	1	0.0649072
EUR+EAS	chr5:91696606:G:C	chr5:91705184:A:C	rs11956576	0.244615	0.0461274	0.00868094	1.07e-07	1	0.0150912
EUR+EAS	chr5:91696606:G:C	chr5:91711101:C:G	rs331395	0.262613	0.0466959	0.00836775	2.4e-08	1	0.0605893
EUR+EAS	chr5:91696606:G:C	chr5:91661136:G:A	rs2973840	0.271325	0.0457105	0.00833506	4.16e-08	1	0.0389608
EUR+EAS	chr5:93148348:G:A	chr5:93282817:A:G	rs68019574	0.105779	-0.0537993	0.011303	1.94e-06	1	0.994895
EUR+EAS	chr5:93148348:G:A	chr5:93027749:C:A	rs13183986	0.136235	-0.0608711	0.0121725	5.71e-07	2	0.0168328
EUR+EAS	chr5:93148348:G:A	chr5:93030084:A:C	rs34159272	0.136242	-0.0602724	0.0121722	7.36e-07	2	0.0149992
EUR+EAS	chr5:93148348:G:A	chr5:93062696:A:G	rs1566032	0.158498	-0.0589383	0.0112474	1.6e-07	2	0.0218267
EUR+EAS	chr5:93148348:G:A	chr5:93071377:A:C	rs17082892	0.13954	-0.0605248	0.0120557	5.16e-07	2	0.0169156
EUR+EAS	chr5:93148348:G:A	chr5:93076900:C:T	rs34132263	0.140185	-0.0607203	0.0120561	4.74e-07	2	0.0179714
EUR+EAS	chr5:93148348:G:A	chr5:93079068:G:A	rs1496335	0.140017	-0.0607521	0.0120561	4.68e-07	2	0.0181007
EUR+EAS	chr5:93148348:G:A	chr5:93080686:A:T	rs10463225	0.140214	-0.060898	0.0120556	4.39e-07	2	0.0187321
EUR+EAS	chr5:93148348:G:A	chr5:93081315:C:A	rs12656521	0.140182	-0.0606988	0.012056	4.78e-07	2	0.0178871
EUR+EAS	chr5:93148348:G:A	chr5:93082984:T:C	rs17082905	0.140232	-0.0618789	0.0120553	2.85e-07	2	0.0243336
EUR+EAS	chr5:93148348:G:A	chr5:93101922:G:A	rs1496334	0.141017	-0.0609596	0.0120135	3.89e-07	2	0.0182607
EUR+EAS	chr5:93148348:G:A	chr5:93102020:T:C	rs1496333	0.140401	-0.0620716	0.0120493	2.58e-07	2	0.0230757
EUR+EAS	chr5:93148348:G:A	chr5:93107060:T:C	rs1353494	0.151478	-0.0603009	0.0112237	7.76e-08	2	0.0525876
EUR+EAS	chr5:93148348:G:A	chr5:93107394:G:A	rs13188341	0.151476	-0.0603515	0.011224	7.57e-08	2	0.052823
EUR+EAS	chr5:93148348:G:A	chr5:93109923:A:G	rs1353493	0.149651	-0.0591923	0.0113123	1.67e-07	2	0.0311872
EUR+EAS	chr5:93148348:G:A	chr5:93110338:G:A	rs1353492	0.151455	-0.0600651	0.011224	8.72e-08	2	0.0473653
EUR+EAS	chr5:93148348:G:A	chr5:93112323:C:T	rs13163742	0.151435	-0.0600313	0.0112243	8.88e-08	2	0.0466443
EUR+EAS	chr5:93148348:G:A	chr5:93113540:C:G	rs35531845	0.151724	-0.0597404	0.0112239	1.02e-07	2	0.037819
EUR+EAS	chr5:93148348:G:A	chr5:93114900:T:A	rs1908713	0.151475	-0.0605835	0.0112236	6.74e-08	2	0.0597977
EUR+EAS	chr5:93148348:G:A	chr5:93116812:A:T	rs17082940	0.150684	-0.0594888	0.0112688	1.3e-07	2	0.035824
EUR+EAS	chr5:93148348:G:A	chr5:93121499:C:G	rs10463178	0.149619	-0.0593763	0.0113332	1.61e-07	2	0.0320605
EUR+EAS	chr5:93148348:G:A	chr5:93121534:C:A	rs6875964	0.151484	-0.0602397	0.0112634	8.88e-08	2	0.0466299
EUR+EAS	chr5:93148348:G:A	chr5:93122551:C:T	rs35527617	0.148942	-0.0614496	0.011387	6.8e-08	2	0.0639217
EUR+EAS	chr5:93148348:G:A	chr5:93122561:G:A	rs34165396	0.148311	-0.0598636	0.0114322	1.64e-07	2	0.0316923
EUR+EAS	chr5:93148348:G:A	chr5:93122890:C:T	rs62366831	0.149653	-0.059309	0.0113325	1.66e-07	2	0.0313137
EUR+EAS	chr5:93148348:G:A	chr5:93125822:T:C	rs4485910	0.151505	-0.0607024	0.0112627	7.06e-08	2	0.0598174
EUR+EAS	chr5:93148348:G:A	chr5:93129327:T:C	rs4502796	0.149663	-0.0598901	0.0113324	1.26e-07	2	0.0407135
EUR+EAS	chr5:93148348:G:A	chr5:93133945:G:A	rs4309956	0.149623	-0.0605688	0.0113295	8.99e-08	2	0.0532867
EUR+EAS	chr5:93148348:G:A	chr5:93134335:T:A	rs13161302	0.149644	-0.0606939	0.0113292	8.45e-08	2	0.0563931
EUR+EAS	chr5:93148348:G:A	chr5:93136372:T:C	rs34262922	0.149641	-0.0607874	0.0113294	8.07e-08	2	0.0588014
EUR+EAS	chr5:93148348:G:A	chr5:93139973:C:T	rs10463226	0.149443	-0.0609478	0.0113508	7.9e-08	2	0.0600332
EUR+EAS	chr5:93148348:G:A	chr5:93143852:T:G	rs13185751	0.149462	-0.0608085	0.01135	8.43e-08	2	0.0564734
EUR+EAS	chr5:93148348:G:A	chr5:93147776:T:C	rs10514372	0.149259	-0.0609864	0.0113916	8.62e-08	2	0.0553497
EUR+EAS	chr5:93148348:G:A	chr5:93148348:G:A	rs35117985	0.14907	-0.0610008	0.0113923	8.58e-08	2	0.053372
EUR+EAS	chr5:107399789:A:G	chr5:107385982:C:T	rs252815	0.266412	0.0453735	0.00894885	3.97e-07	1	0.0152564
EUR+EAS	chr5:107399789:A:G	chr5:107389990:C:T	rs252818	0.286124	0.0477163	0.00867188	3.75e-08	1	0.0665182
EUR+EAS	chr5:107399789:A:G	chr5:107391305:C:T	rs252819	0.28821	0.0470036	0.00867088	5.93e-08	1	0.0478701
EUR+EAS	chr5:107399789:A:G	chr5:107396443:T:C	rs431982	0.285674	0.0495358	0.00867463	1.13e-08	1	0.211307
EUR+EAS	chr5:107399789:A:G	chr5:107399789:A:G	rs252812	0.284931	0.0495787	0.0086887	1.16e-08	1	0.200569
EUR+EAS	chr5:107399789:A:G	chr5:107400656:C:T	rs252811	0.287785	0.0478563	0.00867338	3.44e-08	1	0.0811679
EUR+EAS	chr5:107399789:A:G	chr5:107400716:T:C	rs252810	0.297321	0.0473336	0.00850047	2.57e-08	1	0.0730145
EUR+EAS	chr5:107399789:A:G	chr5:107401245:C:T	rs252808	0.287994	0.0479445	0.00867312	3.24e-08	1	0.0861727
EUR+EAS	chr5:107399789:A:G	chr5:107412573:C:T	rs468998	0.291476	0.0456049	0.00867197	1.45e-07	1	0.0239854
EUR+EAS	chr5:107399789:A:G	chr5:107428231:A:G	rs252803	0.291578	0.0450476	0.00875393	2.66e-07	1	0.0136059
EUR+EAS	chr5:107399789:A:G	chr5:107428405:C:G	rs252804	0.292339	0.0449858	0.00875241	2.75e-07	1	0.013679
EUR+EAS	chr5:107399789:A:G	chr5:107430639:C:T	rs187557	0.305912	0.0494543	0.00929973	1.05e-07	1	0.180204
EUR+EAS	chr5:109815737:A:G	chr5:109697692:A:G	rs2300990	0.330802	0.054088	0.00897636	1.68e-09	1	0.00928871
EUR+EAS	chr5:109815737:A:G	chr5:109698681:T:C	rs3756598	0.331274	0.0538821	0.00897422	1.92e-09	1	0.00879666
EUR+EAS	chr5:109815737:A:G	chr5:109699795:A:G	rs3819904	0.330399	0.0538623	0.00896497	1.88e-09	1	0.00885125
EUR+EAS	chr5:109815737:A:G	chr5:109700365:C:T	rs4388249	0.330056	0.0539632	0.00896406	1.74e-09	1	0.00909768
EUR+EAS	chr5:109815737:A:G	chr5:109701829:T:C	rs2269198	0.328677	0.0538696	0.00895375	1.78e-09	1	0.00901323
EUR+EAS	chr5:109815737:A:G	chr5:109702737:T:A	rs2300991	0.327953	0.0538165	0.00895636	1.87e-09	1	0.00879942
EUR+EAS	chr5:109815737:A:G	chr5:109716385:A:G	rs17638392	0.329082	0.0536978	0.00889307	1.56e-09	1	0.00952523
EUR+EAS	chr5:109815737:A:G	chr5:109716958:G:T	rs2269201	0.329235	0.0537326	0.00889321	1.52e-09	1	0.0096173
EUR+EAS	chr5:109815737:A:G	chr5:109717432:A:G	rs2269203	0.32925	0.0536998	0.00889304	1.56e-09	1	0.00951743
EUR+EAS	chr5:109815737:A:G	chr5:109723507:C:A	rs11241032	0.328872	0.0535514	0.0088939	1.73e-09	1	0.00906594
EUR+EAS	chr5:109815737:A:G	chr5:109724132:T:A	rs13172735	0.329072	0.0537818	0.00889357	1.47e-09	1	0.00981742
EUR+EAS	chr5:109815737:A:G	chr5:109726259:A:G	rs1370957	0.329799	0.0537728	0.0088899	1.46e-09	1	0.00975447
EUR+EAS	chr5:109815737:A:G	chr5:109730081:A:G	rs67906234	0.329778	0.0537695	0.00889001	1.46e-09	1	0.00974148
EUR+EAS	chr5:109815737:A:G	chr5:109739808:C:T	rs3756597	0.329588	0.053784	0.00889048	1.45e-09	1	0.00973987
EUR+EAS	chr5:109815737:A:G	chr5:109740787:T:C	rs2284989	0.329607	0.0544359	0.00889021	9.18e-10	1	0.0125273
EUR+EAS	chr5:109815737:A:G	chr5:109741816:T:C	rs3797695	0.329593	0.0544625	0.00889033	9.01e-10	1	0.0126696
EUR+EAS	chr5:109815737:A:G	chr5:109742339:G:A	rs12656571	0.329423	0.0545422	0.00889037	8.52e-10	1	0.0130667
EUR+EAS	chr5:109815737:A:G	chr5:109743666:C:T	rs2284990	0.329495	0.0538571	0.00888976	1.38e-09	1	0.00996636
EUR+EAS	chr5:109815737:A:G	chr5:109746893:T:C	rs2300997	0.329585	0.0546371	0.00889051	7.97e-10	1	0.0136735
EUR+EAS	chr5:109815737:A:G	chr5:109747980:G:A	rs11960226	0.329552	0.0546755	0.00889062	7.76e-10	1	0.0138516
EUR+EAS	chr5:109815737:A:G	chr5:109750314:A:G	rs3797693	0.329585	0.0546397	0.00889044	7.95e-10	1	0.0136296
EUR+EAS	chr5:109815737:A:G	chr5:109751735:T:C	rs2301000	0.329591	0.0546621	0.00889063	7.83e-10	1	0.013829
EUR+EAS	chr5:109815737:A:G	chr5:109752655:G:C	rs724214	0.32958	0.0547747	0.00889057	7.23e-10	1	0.0145231
EUR+EAS	chr5:109815737:A:G	chr5:109755916:T:A	rs35342188	0.330271	0.055175	0.00889019	5.43e-10	1	0.0182273
EUR+EAS	chr5:109815737:A:G	chr5:109756113:A:G	rs17638690	0.330281	0.0551397	0.00889014	5.56e-10	1	0.0178667
EUR+EAS	chr5:109815737:A:G	chr5:109759753:C:T	rs34097054	0.329413	0.0546586	0.00889039	7.84e-10	1	0.0137835
EUR+EAS	chr5:109815737:A:G	chr5:109759863:T:A	rs34837720	0.329415	0.0546229	0.00889042	8.05e-10	1	0.0135558
EUR+EAS	chr5:109815737:A:G	chr5:109760822:T:A	rs34364676	0.329397	0.0547209	0.00889052	7.51e-10	1	0.0142566
EUR+EAS	chr5:109815737:A:G	chr5:109761009:C:T	rs34961375	0.32941	0.0546708	0.00889049	7.78e-10	1	0.0139234
EUR+EAS	chr5:109815737:A:G	chr5:109762320:T:C	rs3797690	0.329405	0.0545493	0.00889031	8.47e-10	1	0.0131992
EUR+EAS	chr5:109815737:A:G	chr5:109763460:A:T	rs59909009	0.329406	0.0546333	0.00889031	7.98e-10	1	0.0136235
EUR+EAS	chr5:109815737:A:G	chr5:109763834:C:T	rs34247538	0.329405	0.054621	0.00889026	8.05e-10	1	0.0135482
EUR+EAS	chr5:109815737:A:G	chr5:109764190:A:G	rs13189235	0.329578	0.0545468	0.00889023	8.48e-10	1	0.0130988
EUR+EAS	chr5:109815737:A:G	chr5:109765425:G:A	rs35780891	0.329575	0.0546206	0.00889022	8.05e-10	1	0.0134614
EUR+EAS	chr5:109815737:A:G	chr5:109771388:A:G	rs4141493	0.329739	0.0547354	0.00889024	7.42e-10	1	0.0143655
EUR+EAS	chr5:109815737:A:G	chr5:109772237:C:A	rs3753175	0.329567	0.0545016	0.00889041	8.77e-10	1	0.0128876
EUR+EAS	chr5:109815737:A:G	chr5:109772581:A:C	rs3753176	0.329624	0.0546405	0.00888998	7.93e-10	1	0.0137455
EUR+EAS	chr5:109815737:A:G	chr5:109774537:T:C	rs13163089	0.329894	0.0547593	0.0088906	7.31e-10	1	0.0145162
EUR+EAS	chr5:109815737:A:G	chr5:109776323:A:T	rs2042164	0.329562	0.0546866	0.0088907	7.7e-10	1	0.0139511
EUR+EAS	chr5:109815737:A:G	chr5:109776981:C:G	rs12656080	0.329563	0.0546711	0.00889074	7.79e-10	1	0.0138483
EUR+EAS	chr5:109815737:A:G	chr5:109777887:C:T	rs34595717	0.329698	0.0547792	0.00889107	7.22e-10	1	0.0145656
EUR+EAS	chr5:109815737:A:G	chr5:109781470:A:G	rs13189822	0.329891	0.054008	0.00889103	1.24e-09	1	0.0105144
EUR+EAS	chr5:109815737:A:G	chr5:109782503:A:G	rs13157374	0.330451	0.0551862	0.00889037	5.39e-10	1	0.0181071
EUR+EAS	chr5:109815737:A:G	chr5:109786027:T:C	rs2301005	0.330044	0.0548445	0.0088916	6.91e-10	1	0.0151372
EUR+EAS	chr5:109815737:A:G	chr5:109788177:A:T	rs961663	0.329752	0.0556492	0.00889248	3.9e-10	1	0.0237962
EUR+EAS	chr5:109815737:A:G	chr5:109791049:A:C	rs2013884	0.32778	0.0555331	0.00895198	5.52e-10	1	0.0181707
EUR+EAS	chr5:109815737:A:G	chr5:109796760:T:C	rs2301010	0.299923	0.0592293	0.00970716	1.05e-09	1	0.0130831
EUR+EAS	chr5:109815737:A:G	chr5:109800324:G:A	rs12652404	0.299781	0.0586124	0.00969129	1.47e-09	1	0.010699
EUR+EAS	chr5:109815737:A:G	chr5:109803732:G:T	rs13175917	0.326984	0.0559147	0.00895308	4.23e-10	1	0.0219946
EUR+EAS	chr5:109815737:A:G	chr5:109805826:T:G	rs2161123	0.326896	0.0566364	0.00895366	2.52e-10	1	0.0342381
EUR+EAS	chr5:109815737:A:G	chr5:109811074:C:T	rs35164357	0.326669	0.056922	0.00895433	2.06e-10	1	0.0414556
EUR+EAS	chr5:109815737:A:G	chr5:109812319:T:C	rs35945232	0.326842	0.0569023	0.00895421	2.09e-10	1	0.0412486
EUR+EAS	chr5:109815737:A:G	chr5:109815485:A:G	rs17162298	0.326559	0.0568635	0.00895362	2.14e-10	1	0.0399352
EUR+EAS	chr5:109815737:A:G	chr5:109815737:A:G	rs3797685	0.326552	0.0569592	0.00895379	2e-10	1	0.0425975
EUR+EAS	chr5:109815737:A:G	chr5:109815955:C:G	rs3797684	0.326548	0.0569058	0.00895385	2.08e-10	1	0.0407829
EUR+EAS	chr5:109815737:A:G	chr5:109816784:G:T	rs4141495	0.32651	0.0568957	0.00895438	2.1e-10	1	0.0403648
EUR+EAS	chr5:109815737:A:G	chr5:109817105:G:T	rs6871227	0.3265	0.0569367	0.0089545	2.04e-10	1	0.0414863
EUR+EAS	chr5:109815737:A:G	chr5:109818284:A:C	rs34725929	0.326853	0.0562637	0.00895437	3.31e-10	1	0.0271242
EUR+EAS	chr5:109815737:A:G	chr5:109821843:A:G	rs17162307	0.326675	0.0564116	0.00895421	2.98e-10	1	0.0298099
EUR+EAS	chr5:109815737:A:G	chr5:109821970:A:G	rs17162308	0.326678	0.0563582	0.00895407	3.09e-10	1	0.0288318
EUR+EAS	chr5:109815737:A:G	chr5:109824550:T:G	rs3797680	0.326694	0.0567512	0.00895403	2.33e-10	1	0.0377734
EUR+EAS	chr5:109815737:A:G	chr5:109826222:T:G	rs67997427	0.326459	0.0562065	0.00895495	3.46e-10	1	0.0259766
EUR+EAS	chr5:109815737:A:G	chr5:109831140:A:T	rs11241036	0.326601	0.0564204	0.00895454	2.96e-10	1	0.0295372
EUR+EAS	chr5:109815737:A:G	chr5:109831249:A:G	rs11241037	0.3266	0.0564144	0.00895456	2.97e-10	1	0.0294223
EUR+EAS	chr5:109815737:A:G	chr5:109833496:C:T	rs12109133	0.326929	0.0564128	0.008953	2.96e-10	1	0.0295768
EUR+EAS	chr5:109815737:A:G	chr5:109841522:G:A	rs11241039	0.325919	0.0560707	0.00895785	3.86e-10	1	0.0230775
EUR+EAS	chr5:109815737:A:G	chr5:109841537:A:G	rs12659932	0.325923	0.0560105	0.00896973	4.25e-10	1	0.0213334
EUR+EAS	chr5:109815737:A:G	chr5:109842615:G:A	rs17162326	0.298166	0.0587949	0.00975996	1.7e-09	1	0.00985881
EUR+EAS	chr5:109815737:A:G	chr5:109843539:C:A	rs3797676	0.296638	0.0594041	0.00983002	1.51e-09	1	0.0104705
EUR+EAS	chr5:109815737:A:G	chr5:109845686:C:G	rs17162341	0.325983	0.0554226	0.00896914	6.44e-10	1	0.0157619
EUR+EAS	chr5:109815737:A:G	chr5:109847218:C:T	rs17162347	0.326292	0.0558642	0.00896926	4.71e-10	1	0.0198295
EUR+EAS	chr5:109815737:A:G	chr5:109850287:T:G	rs3776932	0.333578	0.0550588	0.0088392	4.7e-10	1	0.0174893
EUR+EAS	chr5:109815737:A:G	chr5:109853939:T:G	rs62376382	0.333245	0.0546398	0.00883892	6.34e-10	1	0.0143523
EUR+EAS	chr5:109815737:A:G	chr5:109857500:G:A	rs2284991	0.330105	0.0537336	0.00884362	1.23e-09	1	0.00949606
EUR+EAS	chr5:109815737:A:G	chr5:109866331:C:G	rs3797670	0.330711	0.0536389	0.00884724	1.34e-09	1	0.0092597
EUR+EAS	chr5:109815737:A:G	chr5:109867595:A:G	rs55968726	0.33089	0.0535005	0.0088472	1.47e-09	1	0.00887526
EUR+EAS	chr5:109815737:A:G	chr5:109868220:C:T	rs2241693	0.330619	0.0535015	0.00884767	1.48e-09	1	0.00884373
EUR+EAS	chr5:127073496:C:G	chr5:127142278:T:C	rs248039	0.476685	0.0374827	0.00716778	1.7e-07	1	0.00386376
EUR+EAS	chr5:127073496:C:G	chr5:127148071:T:C	rs248042	0.477477	0.0374163	0.00716746	1.79e-07	1	0.00369177
EUR+EAS	chr5:127073496:C:G	chr5:127148666:G:A	rs248044	0.477478	0.0374657	0.00716743	1.72e-07	1	0.00382272
EUR+EAS	chr5:127073496:C:G	chr5:127149193:C:T	rs248045	0.477472	0.037515	0.00716744	1.66e-07	1	0.00395764
EUR+EAS	chr5:127073496:C:G	chr5:127152092:G:A	rs168693	0.477886	0.037391	0.00716764	1.82e-07	1	0.00362432
EUR+EAS	chr5:127073496:C:G	chr5:127152646:T:G	rs248048	0.477493	0.0374881	0.00716745	1.69e-07	1	0.0038832
EUR+EAS	chr5:127073496:C:G	chr5:127155387:G:C	rs248053	0.478091	0.0374055	0.00717395	1.85e-07	1	0.00357779
EUR+EAS	chr5:127073496:C:G	chr5:127157971:A:C	rs248055	0.478704	0.0377065	0.00717358	1.47e-07	1	0.00442869
EUR+EAS	chr5:127073496:C:G	chr5:127158745:T:C	rs248056	0.478716	0.0376342	0.00717359	1.55e-07	1	0.004208
EUR+EAS	chr5:127073496:C:G	chr5:127163034:G:C	rs248061	0.477681	0.0371682	0.00717283	2.2e-07	1	0.00304307
EUR+EAS	chr5:127073496:C:G	chr5:127165316:G:T	rs248066	0.479392	0.0375311	0.00717297	1.67e-07	1	0.00392201
EUR+EAS	chr5:127073496:C:G	chr5:127166940:A:C	rs248069	0.476189	0.0374597	0.0071789	1.81e-07	1	0.00364973
EUR+EAS	chr5:127073496:C:G	chr5:127167459:T:A	rs248071	0.476426	0.03748	0.0071791	1.78e-07	1	0.00369938
EUR+EAS	chr5:127073496:C:G	chr5:127167811:T:C	rs248072	0.47698	0.0379542	0.00717872	1.24e-07	1	0.00517844
EUR+EAS	chr5:127073496:C:G	chr5:127170960:G:A	rs248075	0.447804	0.0368752	0.0072229	3.3e-07	1	0.0020817
EUR+EAS	chr5:127073496:C:G	chr5:127171317:A:T	rs248076	0.477042	0.0379406	0.00717867	1.26e-07	1	0.0051296
EUR+EAS	chr5:127073496:C:G	chr5:127171421:A:C	rs248077	0.477358	0.0379412	0.00717888	1.26e-07	1	0.00512774
EUR+EAS	chr5:127073496:C:G	chr5:127171892:G:A	rs248080	0.476833	0.0380514	0.00717878	1.15e-07	1	0.00554809
EUR+EAS	chr5:127073496:C:G	chr5:127172658:T:C	rs248081	0.477563	0.0381508	0.00717909	1.07e-07	1	0.00594887
EUR+EAS	chr5:127073496:C:G	chr5:127172694:G:A	rs2429534	0.476864	0.0380003	0.00717871	1.2e-07	1	0.00535124
EUR+EAS	chr5:127073496:C:G	chr5:127172955:G:C	rs248082	0.477016	0.038108	0.00717869	1.11e-07	1	0.00577858
EUR+EAS	chr5:127073496:C:G	chr5:127174882:T:C	rs248088	0.477185	0.038106	0.0071789	1.11e-07	1	0.00576575
EUR+EAS	chr5:127073496:C:G	chr5:127175087:C:G	rs248089	0.476882	0.0381485	0.00717865	1.07e-07	1	0.00594903
EUR+EAS	chr5:127073496:C:G	chr5:127175105:A:G	rs248090	0.47688	0.0381216	0.00717871	1.09e-07	1	0.0058345
EUR+EAS	chr5:127073496:C:G	chr5:127175207:A:G	rs248091	0.476864	0.0381059	0.00717868	1.11e-07	1	0.00577014
EUR+EAS	chr5:127073496:C:G	chr5:127175489:T:C	rs248092	0.447811	0.0370526	0.00722268	2.9e-07	1	0.002352
EUR+EAS	chr5:127073496:C:G	chr5:127177273:G:C	rs248094	0.477198	0.0383536	0.00717888	9.16e-08	1	0.00688448
EUR+EAS	chr5:127073496:C:G	chr5:127177992:T:C	rs248096	0.447844	0.036371	0.00722282	4.76e-07	1	0.00147974
EUR+EAS	chr5:127073496:C:G	chr5:127178957:A:G	rs248097	0.447848	0.036419	0.00722279	4.6e-07	1	0.00152849
EUR+EAS	chr5:127073496:C:G	chr5:127179505:T:C	rs248098	0.476732	0.0381806	0.00717869	1.05e-07	1	0.00608617
EUR+EAS	chr5:127073496:C:G	chr5:127179575:T:C	rs248099	0.477376	0.0382166	0.00717893	1.02e-07	1	0.00623923
EUR+EAS	chr5:127073496:C:G	chr5:127179848:A:G	rs116724	0.477458	0.0383017	0.00717912	9.55e-08	1	0.00662665
EUR+EAS	chr5:127073496:C:G	chr5:127182851:A:G	rs248104	0.476405	0.0380223	0.00717379	1.16e-07	1	0.00553762
EUR+EAS	chr5:127073496:C:G	chr5:127183083:G:C	rs248106	0.477709	0.0380905	0.00718039	1.13e-07	1	0.00567028
EUR+EAS	chr5:127073496:C:G	chr5:127183140:C:T	rs248107	0.448513	0.0364521	0.00722278	4.49e-07	1	0.00156303
EUR+EAS	chr5:127073496:C:G	chr5:127183177:G:A	rs248108	0.449179	0.0366125	0.00722278	4e-07	1	0.001742
EUR+EAS	chr5:127073496:C:G	chr5:127183659:C:T	rs248111	0.476762	0.0380201	0.00717886	1.18e-07	1	0.00542413
EUR+EAS	chr5:127073496:C:G	chr5:127184118:C:T	rs248112	0.476788	0.0379859	0.00717294	1.19e-07	1	0.00541314
EUR+EAS	chr5:127073496:C:G	chr5:127185245:A:G	rs248114	0.483687	0.0383911	0.00716185	8.3e-08	1	0.00755284
EUR+EAS	chr5:127073496:C:G	chr5:127185450:G:A	rs248115	0.48293	0.0384506	0.00716817	8.14e-08	1	0.00769385
EUR+EAS	chr5:127073496:C:G	chr5:127185845:G:T	rs248116	0.483157	0.0384847	0.00716822	7.93e-08	1	0.00788423
EUR+EAS	chr5:127073496:C:G	chr5:127185953:C:T	rs248117	0.482637	0.0384168	0.00716795	8.34e-08	1	0.00751479
EUR+EAS	chr5:127073496:C:G	chr5:127187492:G:A	rs248119	0.482615	0.0384932	0.00716792	7.86e-08	1	0.00794207
EUR+EAS	chr5:127073496:C:G	chr5:127188979:C:T	rs248122	0.482638	0.0384574	0.00716793	8.09e-08	1	0.00773892
EUR+EAS	chr5:127073496:C:G	chr5:127189668:G:T	rs2532882	0.482629	0.0383441	0.00716791	8.82e-08	1	0.00713217
EUR+EAS	chr5:127073496:C:G	chr5:127190596:T:G	rs3097870	0.482619	0.0384831	0.00716781	7.92e-08	1	0.00788766
EUR+EAS	chr5:127073496:C:G	chr5:127190679:G:T	rs3095137	0.482616	0.0384831	0.00716784	7.92e-08	1	0.00788674
EUR+EAS	chr5:127073496:C:G	chr5:127190956:T:A	rs2436437	0.48262	0.0384343	0.00716784	8.23e-08	1	0.00761355
EUR+EAS	chr5:127073496:C:G	chr5:127191359:A:G	rs1860439	0.482644	0.0384619	0.00716794	8.06e-08	1	0.00776382
EUR+EAS	chr5:127073496:C:G	chr5:127191746:G:T	rs885699	0.482645	0.0384365	0.00716787	8.22e-08	1	0.00762477
EUR+EAS	chr5:127073496:C:G	chr5:127192961:A:G	rs173555	0.483112	0.039086	0.00716805	4.96e-08	1	0.0122261
EUR+EAS	chr5:127073496:C:G	chr5:127193157:G:T	rs193712	0.482628	0.0384519	0.00716789	8.12e-08	1	0.00770943
EUR+EAS	chr5:127073496:C:G	chr5:127193283:T:C	rs248131	0.481464	0.0380089	0.00716788	1.14e-07	1	0.00560892
EUR+EAS	chr5:127073496:C:G	chr5:127194354:T:C	rs248129	0.482641	0.0391774	0.00716783	4.61e-08	1	0.0130872
EUR+EAS	chr5:127073496:C:G	chr5:127194899:C:G	rs248128	0.482633	0.0384269	0.00716786	8.28e-08	1	0.0075724
EUR+EAS	chr5:127073496:C:G	chr5:127194980:T:C	rs248127	0.482634	0.0384236	0.00716784	8.3e-08	1	0.00755497
EUR+EAS	chr5:127073496:C:G	chr5:127197085:T:C	rs248125	0.48293	0.0388753	0.00717016	5.9e-08	1	0.0103911
EUR+EAS	chr5:127073496:C:G	chr5:127197269:T:C	rs248124	0.482929	0.0388671	0.00717017	5.94e-08	1	0.0103287
EUR+EAS	chr5:127073496:C:G	chr5:127197774:T:A	rs7700812	0.482926	0.0388056	0.00717017	6.23e-08	1	0.00987587
EUR+EAS	chr5:127073496:C:G	chr5:127204510:G:A	rs6888087	0.481688	0.0375515	0.00717038	1.63e-07	1	0.00401696
EUR+EAS	chr5:127073496:C:G	chr5:127207399:T:A	rs4836315	0.481115	0.0375387	0.00717675	1.69e-07	1	0.00388855
EUR+EAS	chr5:127073496:C:G	chr5:127207617:G:T	rs4835925	0.481122	0.0375624	0.00717679	1.66e-07	1	0.00395336
EUR+EAS	chr5:127073496:C:G	chr5:126918788:C:A	rs4131248	0.47957	0.0373425	0.00717699	1.96e-07	1	0.00338556
EUR+EAS	chr5:127073496:C:G	chr5:126935904:C:T	rs10071669	0.473683	0.0373897	0.00718729	1.97e-07	1	0.00337048
EUR+EAS	chr5:127073496:C:G	chr5:126946554:G:A	rs11949302	0.472712	0.0377256	0.00718094	1.49e-07	1	0.00436785
EUR+EAS	chr5:127073496:C:G	chr5:126951582:G:A	rs10491284	0.478718	0.0386022	0.00718219	7.67e-08	1	0.00812983
EUR+EAS	chr5:127073496:C:G	chr5:126971385:G:T	rs4836306	0.478804	0.0383908	0.00717685	8.83e-08	1	0.00712641
EUR+EAS	chr5:127073496:C:G	chr5:126977775:T:C	rs4835921	0.477991	0.0385173	0.00717627	7.99e-08	1	0.00782402
EUR+EAS	chr5:127073496:C:G	chr5:126980662:C:G	rs9327424	0.478769	0.0384531	0.00717691	8.42e-08	1	0.00745158
EUR+EAS	chr5:127073496:C:G	chr5:126980904:A:C	rs9327426	0.478726	0.0383834	0.00717684	8.88e-08	1	0.00708885
EUR+EAS	chr5:127073496:C:G	chr5:126981234:G:A	rs12657369	0.478755	0.0383769	0.00717689	8.93e-08	1	0.00705444
EUR+EAS	chr5:127073496:C:G	chr5:126988408:C:T	rs10057084	0.478805	0.038536	0.00717685	7.9e-08	1	0.00791256
EUR+EAS	chr5:127073496:C:G	chr5:126993516:T:C	rs12655640	0.478972	0.0383462	0.00717695	9.14e-08	1	0.00689889
EUR+EAS	chr5:127073496:C:G	chr5:126998716:C:G	rs10067364	0.478353	0.0380424	0.00717681	1.15e-07	1	0.0055538
EUR+EAS	chr5:127073496:C:G	chr5:127000977:C:T	rs10463826	0.479369	0.0389882	0.00717697	5.56e-08	1	0.0109836
EUR+EAS	chr5:127073496:C:G	chr5:127011852:G:A	rs9327428	0.478436	0.0389658	0.0071769	5.66e-08	1	0.0108083
EUR+EAS	chr5:127073496:C:G	chr5:127015616:C:T	rs6883871	0.477493	0.0391215	0.00716916	4.84e-08	1	0.0124933
EUR+EAS	chr5:127073496:C:G	chr5:127016904:C:T	rs7729349	0.47861	0.0388158	0.00717697	6.36e-08	1	0.00968657
EUR+EAS	chr5:127073496:C:G	chr5:127020350:C:T	rs11960799	0.478626	0.0387722	0.00717758	6.6e-08	1	0.00936198
EUR+EAS	chr5:127073496:C:G	chr5:127028162:G:A	rs1013662	0.478965	0.0385132	0.00724219	1.05e-07	1	0.00606408
EUR+EAS	chr5:127073496:C:G	chr5:127055270:T:C	rs6899133	0.480304	0.0406385	0.00726989	2.27e-08	1	0.025393
EUR+EAS	chr5:127073496:C:G	chr5:127073496:C:G	rs13154281	0.481106	0.0407753	0.00727034	2.04e-08	1	0.0280581
EUR+EAS	chr5:127073496:C:G	chr5:127082442:A:T	rs4835922	0.483569	0.0403393	0.0072576	2.73e-08	1	0.021405
EUR+EAS	chr5:127073496:C:G	chr5:127091854:G:A	rs2191209	0.487268	0.0388257	0.007254	8.68e-08	1	0.00723995
EUR+EAS	chr5:127073496:C:G	chr5:127092895:C:T	rs7731621	0.482221	0.0376337	0.00718488	1.62e-07	1	0.0040347
EUR+EAS	chr5:127073496:C:G	chr5:127096908:G:C	rs10062622	0.481827	0.0383299	0.00717843	9.32e-08	1	0.00678
EUR+EAS	chr5:127073496:C:G	chr5:127097047:A:G	rs6875043	0.481433	0.0385023	0.00717911	8.18e-08	1	0.00765521
EUR+EAS	chr5:127073496:C:G	chr5:127097443:C:T	rs3936304	0.481609	0.0382903	0.0071783	9.6e-08	1	0.00659335
EUR+EAS	chr5:127073496:C:G	chr5:127097472:T:G	rs3936305	0.481654	0.0383163	0.00717821	9.41e-08	1	0.0067198
EUR+EAS	chr5:127073496:C:G	chr5:127099787:T:C	rs6883106	0.482573	0.0393887	0.00717862	4.09e-08	1	0.0146404
EUR+EAS	chr5:127073496:C:G	chr5:127099855:C:T	rs1543815	0.482501	0.0386986	0.00717885	7.02e-08	1	0.00883117
EUR+EAS	chr5:127073496:C:G	chr5:127100158:G:C	rs2408788	0.483024	0.0393215	0.00717282	4.2e-08	1	0.0142631
EUR+EAS	chr5:127073496:C:G	chr5:127100806:A:G	rs2408789	0.482246	0.0393983	0.0071726	3.95e-08	1	0.0151087
EUR+EAS	chr5:127073496:C:G	chr5:127101250:T:C	rs727038	0.482069	0.0394294	0.00717237	3.85e-08	1	0.0154746
EUR+EAS	chr5:127073496:C:G	chr5:127102668:C:T	rs2041318	0.482939	0.0393632	0.00717232	4.06e-08	1	0.0147387
EUR+EAS	chr5:127073496:C:G	chr5:127110345:C:G	rs13162901	0.483573	0.038534	0.00717142	7.73e-08	1	0.00806942
EUR+EAS	chr5:127073496:C:G	chr5:127110870:G:T	rs6894689	0.483214	0.0386001	0.00717124	7.34e-08	1	0.00847077
EUR+EAS	chr5:127073496:C:G	chr5:127112571:G:T	rs13174155	0.483794	0.0386684	0.00717143	6.97e-08	1	0.00889417
EUR+EAS	chr5:127073496:C:G	chr5:127114136:A:T	rs887371	0.483554	0.0385654	0.00717138	7.55e-08	1	0.00825609
EUR+EAS	chr5:127073496:C:G	chr5:127114233:A:G	rs887372	0.483768	0.0386132	0.00717153	7.28e-08	1	0.00854188
EUR+EAS	chr5:127073496:C:G	chr5:127115607:G:A	rs13190493	0.483177	0.0385787	0.00717126	7.46e-08	1	0.00833985
EUR+EAS	chr5:127073496:C:G	chr5:127118088:T:C	rs887374	0.483246	0.0385404	0.00717138	7.69e-08	1	0.00810811
EUR+EAS	chr5:127073496:C:G	chr5:127118398:T:C	rs4836309	0.483236	0.0385114	0.00717133	7.87e-08	1	0.00794143
EUR+EAS	chr5:127073496:C:G	chr5:127118627:G:T	rs4835923	0.483153	0.0393021	0.00717117	4.24e-08	1	0.0141546
EUR+EAS	chr5:127073496:C:G	chr5:127123491:A:G	rs1003596	0.48325	0.039127	0.00716851	4.81e-08	1	0.0125767
EUR+EAS	chr5:127073496:C:G	chr5:127130232:T:C	rs6883627	0.482979	0.0393033	0.00716825	4.18e-08	1	0.0143355
EUR+EAS	chr5:127073496:C:G	chr5:127130339:A:G	rs4836310	0.483625	0.0391866	0.00716848	4.59e-08	1	0.0131417
EUR+EAS	chr5:127073496:C:G	chr5:127130808:T:C	rs10041457	0.48359	0.0390789	0.00716861	5e-08	1	0.0121353
EUR+EAS	chr5:127073496:C:G	chr5:127131123:G:A	rs10038644	0.483591	0.0390732	0.00716849	5.02e-08	1	0.0120905
EUR+EAS	chr5:127073496:C:G	chr5:127132159:C:T	rs6873502	0.483617	0.0389821	0.00716855	5.39e-08	1	0.0113068
EUR+EAS	chr5:127073496:C:G	chr5:127132544:G:A	rs1004500	0.483782	0.0388768	0.00716849	5.85e-08	1	0.0104715
EUR+EAS	chr5:127073496:C:G	chr5:127132581:T:C	rs1860440	0.484493	0.038846	0.00716866	6e-08	1	0.0102319
EUR+EAS	chr5:127073496:C:G	chr5:127133081:G:A	rs6879393	0.464579	0.0366795	0.00716315	3.05e-07	1	0.00224456
EUR+EAS	chr5:127073496:C:G	chr5:127133356:T:C	rs6864668	0.464527	0.036604	0.00716328	3.22e-07	1	0.00212978
EUR+EAS	chr5:127073496:C:G	chr5:127133800:A:C	rs4836313	0.483777	0.0388647	0.00716845	5.91e-08	1	0.0103811
EUR+EAS	chr5:127073496:C:G	chr5:127133964:G:A	rs4455612	0.483792	0.0390594	0.00716851	5.07e-08	1	0.0119677
EUR+EAS	chr5:127073496:C:G	chr5:127134238:C:T	rs6884988	0.48413	0.0390165	0.00716866	5.25e-08	1	0.0115902
EUR+EAS	chr5:127073496:C:G	chr5:127135933:C:A	rs7734890	0.482767	0.0390256	0.00716135	5.05e-08	1	0.0120136
EUR+EAS	chr5:127073496:C:G	chr5:127136702:A:C	rs10037625	0.464341	0.0361548	0.00716313	4.48e-07	1	0.00156702
EUR+EAS	chr5:127073496:C:G	chr5:127137157:G:A	rs9687751	0.479943	0.0384643	0.00716754	8.03e-08	1	0.00778937
EUR+EAS	chr5:127073496:C:G	chr5:127137191:G:A	rs9687752	0.479975	0.0384081	0.00716759	8.39e-08	1	0.00747816
EUR+EAS	chr5:127073496:C:G	chr5:127137233:G:C	rs1860441	0.479581	0.0384358	0.0071674	8.2e-08	1	0.00763479
EUR+EAS	chr5:127073496:C:G	chr5:127139587:C:T	rs6887929	0.479642	0.0376754	0.00716763	1.47e-07	1	0.00442924
EUR+EAS	chr5:127073496:C:G	chr5:127140820:G:A	rs6595749	0.479545	0.0375968	0.0071673	1.56e-07	1	0.00419494
EUR+EAS	chr5:140940841:C:T	chr5:141011890:A:G	rs7701616	0.0738891	0.0576287	0.0134948	1.95e-05	1	0.0153464
EUR+EAS	chr5:140940841:C:T	chr5:141015130:A:G	rs34515293	0.0736977	0.0578194	0.0134953	1.83e-05	1	0.0161088
EUR+EAS	chr5:140940841:C:T	chr5:141015960:A:G	rs13167551	0.0737169	0.0578983	0.0134947	1.78e-05	1	0.0164522
EUR+EAS	chr5:140940841:C:T	chr5:141017184:T:C	rs17208376	0.0737238	0.0579949	0.0134946	1.73e-05	1	0.0168726
EUR+EAS	chr5:140940841:C:T	chr5:141024253:T:C	rs71583614	0.0749403	0.0579785	0.0134155	1.55e-05	1	0.0152488
EUR+EAS	chr5:140940841:C:T	chr5:141027409:A:T	rs6876364	0.0853391	0.052749	0.0124817	2.38e-05	1	0.00848593
EUR+EAS	chr5:140940841:C:T	chr5:141028857:T:C	rs61578805	0.0853455	0.0527065	0.0124816	2.41e-05	1	0.00787481
EUR+EAS	chr5:140940841:C:T	chr5:141030746:C:T	rs67682029	0.075183	0.0574624	0.0133359	1.64e-05	1	0.0136275
EUR+EAS	chr5:140940841:C:T	chr5:141031199:C:T	rs6888078	0.0751601	0.0576911	0.0133373	1.52e-05	1	0.0144212
EUR+EAS	chr5:140940841:C:T	chr5:141031839:C:T	rs13176744	0.0751832	0.0574595	0.0133359	1.64e-05	1	0.0136175
EUR+EAS	chr5:140940841:C:T	chr5:141034543:T:A	rs13178113	0.0751603	0.0576818	0.0133374	1.53e-05	1	0.0143854
EUR+EAS	chr5:140940841:C:T	chr5:141037742:T:A	rs71583616	0.0751627	0.0577376	0.013331	1.48e-05	1	0.0146966
EUR+EAS	chr5:140940841:C:T	chr5:141038323:T:C	rs35123355	0.0741976	0.0578361	0.0134059	1.6e-05	1	0.0142958
EUR+EAS	chr5:140940841:C:T	chr5:141040639:C:T	rs31745	0.0853898	0.0537218	0.012457	1.61e-05	1	0.0103114
EUR+EAS	chr5:140940841:C:T	chr5:141042553:T:C	rs17119385	0.0751598	0.0577405	0.0133311	1.48e-05	1	0.0147059
EUR+EAS	chr5:140940841:C:T	chr5:141045297:T:C	rs71583617	0.0751637	0.0576994	0.0133247	1.49e-05	1	0.0146554
EUR+EAS	chr5:140940841:C:T	chr5:141048400:G:C	rs35790521	0.0751492	0.0585675	0.0133254	1.11e-05	1	0.018395
EUR+EAS	chr5:140940841:C:T	chr5:141049461:A:G	rs34907800	0.0751409	0.0582443	0.0133257	1.24e-05	1	0.0168722
EUR+EAS	chr5:140940841:C:T	chr5:141055327:G:T	rs79698725	0.0751657	0.0577872	0.0133242	1.44e-05	1	0.014999
EUR+EAS	chr5:140940841:C:T	chr5:141056478:C:T	rs246584	0.0853712	0.0537357	0.0124516	1.59e-05	1	0.0104084
EUR+EAS	chr5:140940841:C:T	chr5:141062401:T:G	rs13174636	0.074203	0.0579989	0.0133982	1.5e-05	1	0.0150302
EUR+EAS	chr5:140940841:C:T	chr5:141068348:C:T	rs13154851	0.0751525	0.0579644	0.0133175	1.35e-05	1	0.0158243
EUR+EAS	chr5:140940841:C:T	chr5:141068675:C:A	rs35727422	0.0751583	0.0579294	0.0133173	1.36e-05	1	0.015684
EUR+EAS	chr5:140940841:C:T	chr5:141070114:C:T	rs31808	0.0853946	0.0531903	0.0124511	1.94e-05	1	0.00910023
EUR+EAS	chr5:140940841:C:T	chr5:141070144:G:A	rs13164028	0.075158	0.0580379	0.0133172	1.31e-05	1	0.0161371
EUR+EAS	chr5:140940841:C:T	chr5:141072924:G:A	rs42677	0.0853795	0.0533318	0.0124515	1.84e-05	1	0.00949161
EUR+EAS	chr5:140940841:C:T	chr5:141073058:A:G	rs31802	0.0853606	0.053293	0.012452	1.87e-05	1	0.00932152
EUR+EAS	chr5:140940841:C:T	chr5:141074385:T:C	rs34678974	0.0751652	0.0579942	0.0132592	1.22e-05	1	0.0170551
EUR+EAS	chr5:140940841:C:T	chr5:141081494:C:T	rs17684400	0.0742329	0.0583617	0.0133814	1.29e-05	1	0.0168332
EUR+EAS	chr5:140940841:C:T	chr5:141081959:T:C	rs31796	0.0745217	0.0587871	0.0133175	1.01e-05	1	0.0203396
EUR+EAS	chr5:140940841:C:T	chr5:141083755:A:G	rs31792	0.0745192	0.0588184	0.0133177	1e-05	1	0.0223279
EUR+EAS	chr5:140940841:C:T	chr5:141084283:G:A	rs13172888	0.0743948	0.058292	0.0133816	1.32e-05	1	0.0165242
EUR+EAS	chr5:140940841:C:T	chr5:141085169:C:T	rs13179299	0.0744002	0.0575045	0.0133749	1.71e-05	1	0.0119469
EUR+EAS	chr5:140940841:C:T	chr5:141085333:G:A	rs13178507	0.0744001	0.0575054	0.0133749	1.71e-05	1	0.0119495
EUR+EAS	chr5:140940841:C:T	chr5:141085869:A:G	rs246673	0.0745199	0.0579678	0.0133111	1.33e-05	1	0.0143752
EUR+EAS	chr5:140940841:C:T	chr5:141086005:A:G	rs31861	0.0745198	0.0579912	0.0133113	1.32e-05	1	0.0144268
EUR+EAS	chr5:140940841:C:T	chr5:141086238:A:G	rs31860	0.0745125	0.0579993	0.0133114	1.32e-05	1	0.0144869
EUR+EAS	chr5:140940841:C:T	chr5:141086467:G:A	rs31859	0.0745215	0.0579578	0.013311	1.34e-05	1	0.01434
EUR+EAS	chr5:140940841:C:T	chr5:141086754:C:G	rs17628094	0.0743975	0.0568509	0.013375	2.13e-05	1	0.0102169
EUR+EAS	chr5:140940841:C:T	chr5:141086943:T:C	rs17628113	0.0744037	0.0574884	0.013375	1.72e-05	1	0.0118988
EUR+EAS	chr5:140940841:C:T	chr5:141087672:T:A	rs35110655	0.0744002	0.0568017	0.013375	2.17e-05	1	0.0101002
EUR+EAS	chr5:140940841:C:T	chr5:141087961:G:T	rs13165546	0.0744034	0.0574688	0.0133747	1.73e-05	1	0.0118458
EUR+EAS	chr5:140940841:C:T	chr5:141088304:G:A	rs28276	0.0745538	0.0580684	0.013311	1.29e-05	1	0.0147532
EUR+EAS	chr5:140940841:C:T	chr5:141088402:A:G	rs28275	0.0745243	0.0578921	0.0133109	1.37e-05	1	0.0141028
EUR+EAS	chr5:140940841:C:T	chr5:141088498:T:C	rs31857	0.0745296	0.0578718	0.0133109	1.38e-05	1	0.01403
EUR+EAS	chr5:140940841:C:T	chr5:141089457:G:A	rs17628337	0.0744643	0.0577708	0.0133725	1.56e-05	1	0.0127893
EUR+EAS	chr5:140940841:C:T	chr5:141089488:G:A	rs31856	0.0745922	0.0581372	0.0133085	1.25e-05	1	0.0150599
EUR+EAS	chr5:140940841:C:T	chr5:141090792:C:T	rs34181037	0.0744507	0.0571722	0.0133734	1.91e-05	1	0.0110419
EUR+EAS	chr5:140940841:C:T	chr5:141091734:T:A	rs34463556	0.074464	0.0571471	0.0133151	1.77e-05	1	0.0116574
EUR+EAS	chr5:140940841:C:T	chr5:141092380:T:C	rs35258324	0.0744649	0.0571515	0.013315	1.77e-05	1	0.0116712
EUR+EAS	chr5:140940841:C:T	chr5:141092802:A:G	rs34580312	0.0744609	0.0570929	0.0133151	1.8e-05	1	0.0115047
EUR+EAS	chr5:140940841:C:T	chr5:141094079:G:T	rs71583624	0.0744656	0.0574041	0.013315	1.62e-05	1	0.0124187
EUR+EAS	chr5:140940841:C:T	chr5:141095172:G:A	rs31853	0.0751914	0.0578947	0.0132976	1.34e-05	1	0.0143225
EUR+EAS	chr5:140940841:C:T	chr5:141097310:A:G	rs3776103	0.0799218	0.0546995	0.0129338	2.35e-05	1	0.00741695
EUR+EAS	chr5:140940841:C:T	chr5:141097321:A:G	rs3776102	0.0748817	0.0577784	0.0133057	1.41e-05	1	0.0137795
EUR+EAS	chr5:140940841:C:T	chr5:141097355:A:G	rs3776101	0.0748817	0.0569746	0.0133057	1.85e-05	1	0.0112891
EUR+EAS	chr5:140940841:C:T	chr5:141097966:T:A	rs35312684	0.0748774	0.056982	0.013306	1.85e-05	1	0.0113058
EUR+EAS	chr5:140940841:C:T	chr5:141098348:T:G	rs13178255	0.0748705	0.0568183	0.0133063	1.95e-05	1	0.0108657
EUR+EAS	chr5:140940841:C:T	chr5:141099537:A:C	rs13183611	0.0748639	0.0571137	0.0133069	1.77e-05	1	0.0116625
EUR+EAS	chr5:140940841:C:T	chr5:141099784:G:A	rs13163244	0.074883	0.0571547	0.0133056	1.74e-05	1	0.011796
EUR+EAS	chr5:140940841:C:T	chr5:141099968:T:C	rs35492448	0.0748829	0.0571707	0.0133056	1.73e-05	1	0.0118423
EUR+EAS	chr5:140940841:C:T	chr5:141100523:G:C	rs1055411	0.0748762	0.0571982	0.0133058	1.72e-05	1	0.0119199
EUR+EAS	chr5:140940841:C:T	chr5:141100595:T:G	rs1055410	0.0748843	0.0569869	0.0133056	1.84e-05	1	0.0113239
EUR+EAS	chr5:140940841:C:T	chr5:141100771:A:G	rs31849	0.0751883	0.0581024	0.0132977	1.25e-05	1	0.0151083
EUR+EAS	chr5:140940841:C:T	chr5:141100994:A:G	rs17844387	0.0748907	0.0569708	0.0133055	1.85e-05	1	0.0112955
EUR+EAS	chr5:140940841:C:T	chr5:141103107:T:C	rs31847	0.0751723	0.0580331	0.0132994	1.28e-05	1	0.0148115
EUR+EAS	chr5:140940841:C:T	chr5:141104735:T:C	rs31844	0.0751619	0.0581967	0.0133003	1.21e-05	1	0.0154372
EUR+EAS	chr5:140940841:C:T	chr5:141104960:C:T	rs71583625	0.0748845	0.0569913	0.0133058	1.84e-05	1	0.0113337
EUR+EAS	chr5:140940841:C:T	chr5:141105524:G:T	rs71583626	0.0748845	0.0569913	0.0133058	1.84e-05	1	0.0113337
EUR+EAS	chr5:140940841:C:T	chr5:141107252:G:A	rs34535102	0.0748839	0.0569905	0.0133058	1.84e-05	1	0.0113315
EUR+EAS	chr5:140940841:C:T	chr5:141108108:C:A	rs35181536	0.0748659	0.057064	0.0133126	1.82e-05	1	0.011454
EUR+EAS	chr5:140940841:C:T	chr5:141110064:T:C	rs13175658	0.0748768	0.0570343	0.0133061	1.82e-05	1	0.0114489
EUR+EAS	chr5:140940841:C:T	chr5:141110604:G:T	rs146745003	0.0748696	0.0571857	0.0133064	1.73e-05	1	0.0118759
EUR+EAS	chr5:140940841:C:T	chr5:141111653:A:G	rs71583627	0.074873	0.0570467	0.0133064	1.81e-05	1	0.0114798
EUR+EAS	chr5:140940841:C:T	chr5:141115149:T:C	rs35214397	0.0748609	0.0574755	0.013308	1.57e-05	1	0.0129557
EUR+EAS	chr5:140940841:C:T	chr5:141115245:T:C	rs34088946	0.0748696	0.0574694	0.0133073	1.57e-05	1	0.0129457
EUR+EAS	chr5:140940841:C:T	chr5:141115300:A:C	rs13161023	0.07486	0.0573398	0.0133077	1.64e-05	1	0.0125288
EUR+EAS	chr5:140940841:C:T	chr5:141118647:G:C	rs35476168	0.0748727	0.057427	0.0133071	1.59e-05	1	0.0128369
EUR+EAS	chr5:140940841:C:T	chr5:141119016:C:T	rs13171965	0.0749034	0.0574283	0.0133064	1.59e-05	1	0.0128507
EUR+EAS	chr5:140940841:C:T	chr5:141119198:G:A	rs13171205	0.0748717	0.0573878	0.0133072	1.61e-05	1	0.0127106
EUR+EAS	chr5:140940841:C:T	chr5:141119915:C:T	rs7448483	0.0749571	0.0572714	0.0133051	1.67e-05	1	0.0117036
EUR+EAS	chr5:140940841:C:T	chr5:141119928:G:A	rs2216647	0.0748729	0.0573763	0.0133071	1.62e-05	1	0.0119828
EUR+EAS	chr5:140940841:C:T	chr5:141121601:T:G	rs4151691	0.0748741	0.0573301	0.013307	1.65e-05	1	0.0125321
EUR+EAS	chr5:140940841:C:T	chr5:141123259:G:A	rs3776099	0.0727218	0.0555576	0.0134577	3.65e-05	1	0.00733403
EUR+EAS	chr5:140940841:C:T	chr5:141125259:A:C	rs34501263	0.0728678	0.0557823	0.0134605	3.41e-05	1	0.00766769
EUR+EAS	chr5:153231001:A:G	chr5:153160794:C:T	rs2910032	0.382456	0.0517232	0.0073591	2.09e-12	1	0.99125
EUR+EAS	chr5:153231001:A:G	chr5:153368956:C:T	rs304883	0.334251	-0.0229538	0.00745996	0.00209138	2	0.0432656
EUR+EAS	chr5:153231001:A:G	chr5:153369539:G:A	rs304884	0.334318	-0.0237627	0.00745981	0.00144538	2	0.0829029
EUR+EAS	chr5:153231001:A:G	chr5:153373751:G:C	rs304890	0.334465	-0.0231245	0.00745323	0.00191823	2	0.0418031
EUR+EAS	chr5:153231001:A:G	chr5:153375272:A:G	rs304851	0.334206	-0.0230764	0.00745356	0.00196136	2	0.0402018
EUR+EAS	chr5:153231001:A:G	chr5:153375387:C:T	rs304852	0.334215	-0.0230887	0.0074536	0.00195056	2	0.0436022
EUR+EAS	chr5:153231001:A:G	chr5:153375654:C:G	rs160173	0.334126	-0.0231752	0.00745326	0.00187461	2	0.0467556
EUR+EAS	chr5:153231001:A:G	chr5:153377037:G:A	rs160174	0.334023	-0.0230568	0.00744779	0.00196287	2	0.0401463
EUR+EAS	chr5:153231001:A:G	chr5:153378718:T:C	rs304853	0.333948	-0.0231662	0.00744744	0.00186691	2	0.0438385
EUR+EAS	chr5:153231001:A:G	chr5:153379453:G:A	rs304855	0.333986	-0.0232995	0.00744745	0.00175688	2	0.0487622
EUR+EAS	chr5:153231001:A:G	chr5:153381354:A:G	rs160153	0.333722	-0.0232455	0.00744778	0.0018016	2	0.0466635
EUR+EAS	chr5:153231001:A:G	chr5:153382468:T:C	rs160156	0.334047	-0.023103	0.00744772	0.00192201	2	0.0416568
EUR+EAS	chr5:153231001:A:G	chr5:153382668:A:G	rs160157	0.333895	-0.0231372	0.00744768	0.00189228	2	0.0428113
EUR+EAS	chr5:153231001:A:G	chr5:153382688:T:C	rs160158	0.333898	-0.0230596	0.00744779	0.00196037	2	0.0402358
EUR+EAS	chr5:153231001:A:G	chr5:153384330:C:A	rs160161	0.333713	-0.0231691	0.00744778	0.00186535	2	0.043903
EUR+EAS	chr5:153231001:A:G	chr5:153391001:T:G	rs304844	0.333704	-0.0232479	0.00744637	0.00179598	2	0.0504122
EUR+EAS	chr5:153231001:A:G	chr5:153391528:A:G	rs186242	0.333535	-0.0232864	0.00744641	0.00176476	2	0.0519864
EUR+EAS	chr5:153231001:A:G	chr5:153392082:G:C	rs304845	0.333512	-0.0234019	0.00744656	0.00167431	2	0.0570153
EUR+EAS	chr5:153231001:A:G	chr5:153393292:G:A	rs160063	0.333291	-0.0233286	0.00744668	0.00173174	2	0.0500076
EUR+EAS	chr5:153231001:A:G	chr5:153393712:C:T	rs160064	0.333572	-0.0230933	0.00744628	0.00192658	2	0.0445613
EUR+EAS	chr5:153231001:A:G	chr5:153394868:T:C	rs160151	0.332355	-0.022924	0.00744043	0.002063	2	0.0337756
EUR+EAS	chr5:153231001:A:G	chr5:153404038:T:C	rs304842	0.328283	-0.0234989	0.00749046	0.00170583	2	0.0452876
EUR+EAS	chr5:153231001:A:G	chr5:153011121:G:A	rs79883111	0.051914	0.0833886	0.0158727	1.49e-07	3	0.0675548
EUR+EAS	chr5:153231001:A:G	chr5:153040894:G:A	rs17491606	0.0515598	0.0847523	0.0159008	9.82e-08	3	0.0940987
EUR+EAS	chr5:153231001:A:G	chr5:153103403:C:T	rs76091702	0.0495006	0.087146	0.0161347	6.62e-08	3	0.628835
EUR+EAS	chr5:153231001:A:G	chr5:153115323:A:C	rs6868545	0.0592925	0.0830716	0.0154788	8.01e-08	3	0.185084
EUR+EAS	chr5:153231001:A:G	chr5:153206262:T:C	rs2615163	0.0758922	0.070888	0.0136682	2.14e-07	4	0.00235705
EUR+EAS	chr5:153231001:A:G	chr5:153208319:C:T	rs2615162	0.0760534	0.0707151	0.013658	2.25e-07	4	0.00229335
EUR+EAS	chr5:153231001:A:G	chr5:153209119:C:T	rs1462120	0.0637513	0.0789445	0.0152084	2.09e-07	4	0.0117008
EUR+EAS	chr5:153231001:A:G	chr5:153209456:T:C	rs2615161	0.0760518	0.0712675	0.0136477	1.77e-07	4	0.0028091
EUR+EAS	chr5:153231001:A:G	chr5:153209702:T:C	rs2615160	0.0760578	0.0708062	0.0136473	2.12e-07	4	0.00241636
EUR+EAS	chr5:153231001:A:G	chr5:153212986:T:A	rs296177	0.07605	0.0707214	0.013658	2.24e-07	4	0.00226368
EUR+EAS	chr5:153231001:A:G	chr5:153215802:C:A	rs296182	0.0639163	0.0783263	0.0152081	2.6e-07	4	0.00784142
EUR+EAS	chr5:153231001:A:G	chr5:153216824:G:A	rs172452	0.0761485	0.0703333	0.0136603	2.62e-07	4	0.00196747
EUR+EAS	chr5:153231001:A:G	chr5:153221703:T:C	rs296188	0.0763179	0.0702718	0.0136603	2.69e-07	4	0.00192603
EUR+EAS	chr5:153231001:A:G	chr5:153226300:G:A	rs1363499	0.145324	0.0547166	0.0117488	3.21e-06	4	0.209859
EUR+EAS	chr5:153231001:A:G	chr5:153235946:G:A	rs296175	0.0927172	0.0633474	0.0130467	1.2e-06	4	0.00805069
EUR+EAS	chr5:153231001:A:G	chr5:153258478:C:A	rs2349576	0.152633	0.0490878	0.0112969	1.39e-05	4	0.0334543
EUR+EAS	chr5:153231001:A:G	chr5:153258572:T:C	rs2061638	0.15263	0.0490987	0.011297	1.39e-05	4	0.0336412
EUR+EAS	chr5:153231001:A:G	chr5:153258793:C:T	rs1462126	0.152643	0.0489942	0.0112968	1.44e-05	4	0.029708
EUR+EAS	chr5:153231001:A:G	chr5:153294338:G:C	rs149033799	0.0812945	0.0685979	0.0142762	1.55e-06	4	0.0524796
EUR+EAS	chr5:153231001:A:G	chr5:153259675:T:C	rs3101485	0.154778	0.04821	0.011297	1.98e-05	4	0.0210348
EUR+EAS	chr5:153231001:A:G	chr5:153260117:A:G	rs3112530	0.154753	0.0483307	0.011298	1.89e-05	4	0.0223601
EUR+EAS	chr5:153231001:A:G	chr5:153262047:A:C	rs3111205	0.15477	0.0483024	0.0112972	1.91e-05	4	0.0220698
EUR+EAS	chr5:153231001:A:G	chr5:153262348:G:A	rs3101482	0.154788	0.0482267	0.0112968	1.96e-05	4	0.0212293
EUR+EAS	chr5:153231001:A:G	chr5:153264409:G:T	rs2926288	0.154784	0.0482624	0.0112968	1.94e-05	4	0.0216307
EUR+EAS	chr5:153231001:A:G	chr5:153265653:T:C	rs982494	0.154757	0.0484147	0.011297	1.82e-05	4	0.0234224
EUR+EAS	chr5:153231001:A:G	chr5:153265848:G:A	rs2973149	0.154752	0.0482901	0.011297	1.91e-05	4	0.0219376
EUR+EAS	chr5:153231001:A:G	chr5:153266205:C:T	rs2964817	0.154748	0.048296	0.0112971	1.91e-05	4	0.0220007
EUR+EAS	chr5:153231001:A:G	chr5:153268258:G:A	rs2926287	0.154754	0.0482793	0.011297	1.92e-05	4	0.0218136
EUR+EAS	chr5:153231001:A:G	chr5:153268430:A:G	rs1381540	0.154752	0.0482878	0.0112969	1.92e-05	4	0.0219161
EUR+EAS	chr5:153231001:A:G	chr5:153269148:C:T	rs2964813	0.154752	0.0482847	0.011297	1.92e-05	4	0.0218755
EUR+EAS	chr5:153231001:A:G	chr5:153270651:G:A	rs2964812	0.154757	0.0482682	0.0112969	1.93e-05	4	0.0216917
EUR+EAS	chr5:153231001:A:G	chr5:153271978:C:T	rs2927174	0.15492	0.0482439	0.0112969	1.95e-05	4	0.0214169
EUR+EAS	chr5:153231001:A:G	chr5:153272205:A:G	rs2199123	0.154914	0.048233	0.0112971	1.96e-05	4	0.0212853
EUR+EAS	chr5:153231001:A:G	chr5:153272854:C:A	rs1462108	0.154754	0.0481676	0.0112969	2.01e-05	4	0.0205772
EUR+EAS	chr5:153231001:A:G	chr5:153273066:G:A	rs1462109	0.154754	0.048168	0.0112969	2.01e-05	4	0.0205815
EUR+EAS	chr5:153231001:A:G	chr5:153273416:A:T	rs2125515	0.154749	0.0481749	0.0112971	2e-05	4	0.0206468
EUR+EAS	chr5:153231001:A:G	chr5:153277545:T:G	rs2973152	0.154753	0.0482113	0.011297	1.98e-05	4	0.0210492
EUR+EAS	chr5:153231001:A:G	chr5:153277738:T:G	rs1462121	0.0838677	0.067243	0.0142291	2.29e-06	4	0.0263026
EUR+EAS	chr5:153231001:A:G	chr5:153289657:C:G	rs2609658	0.0836813	0.0663012	0.0142705	3.38e-06	4	0.019533
EUR+EAS	chr5:153231001:A:G	chr5:153290270:C:T	rs2560253	0.083847	0.0666787	0.0142653	2.95e-06	4	0.0230346
EUR+EAS	chr5:153231001:A:G	chr5:153313731:A:G	rs1462113	0.101621	0.0560545	0.0124881	7.17e-06	4	0.00161601
EUR+EAS	chr5:153231001:A:G	chr5:153313807:A:C	rs1462114	0.101603	0.0562321	0.0124886	6.71e-06	4	0.00173097
EUR+EAS	chr5:153231001:A:G	chr5:153320089:T:C	rs1026615	0.101618	0.0556369	0.0124879	8.38e-06	4	0.00157236
EUR+EAS	chr5:153231001:A:G	chr5:153320574:A:G	rs2609671	0.101626	0.055543	0.0124877	8.67e-06	4	0.00151681
EUR+EAS	chr5:153231001:A:G	chr5:153332995:C:T	rs2609661	0.101765	0.0557757	0.0124863	7.93e-06	4	0.00146759
EUR+EAS	chr5:153231001:A:G	chr5:153334131:T:C	rs2262710	0.101764	0.0557934	0.0124865	7.88e-06	4	0.00147707
EUR+EAS	chr5:153231001:A:G	chr5:153334273:T:G	rs2262712	0.102477	0.057253	0.0124307	4.11e-06	4	0.00294049
EUR+EAS	chr5:153231001:A:G	chr5:153335525:C:T	rs2617267	0.101771	0.0560822	0.0124861	7.07e-06	4	0.00165252
EUR+EAS	chr5:153231001:A:G	chr5:153335769:T:C	rs2964819	0.0840037	0.0668935	0.0142516	2.68e-06	4	0.0290957
EUR+EAS	chr5:153231001:A:G	chr5:153335795:T:C	rs2927584	0.101754	0.0558157	0.0124867	7.82e-06	4	0.00148923
EUR+EAS	chr5:153231001:A:G	chr5:153336542:T:C	rs2615169	0.101767	0.0557787	0.0124862	7.92e-06	4	0.00146953
EUR+EAS	chr5:153231001:A:G	chr5:153336961:G:T	rs2615168	0.101765	0.0557798	0.0124864	7.92e-06	4	0.00146965
EUR+EAS	chr5:153231001:A:G	chr5:153337091:A:G	rs2560249	0.101757	0.0557853	0.0124868	7.91e-06	4	0.00147174
EUR+EAS	chr5:153231001:A:G	chr5:153337784:T:C	rs170027	0.101759	0.0558461	0.0124869	7.74e-06	4	0.00150619
EUR+EAS	chr5:153231001:A:G	chr5:153337842:G:C	rs167357	0.101759	0.0557625	0.0124867	7.98e-06	4	0.00165458
EUR+EAS	chr5:153231001:A:G	chr5:153338922:G:A	rs2560252	0.101766	0.0557977	0.0124862	7.87e-06	4	0.00148026
EUR+EAS	chr5:153231001:A:G	chr5:153338947:C:G	rs304860	0.101765	0.0558031	0.0124863	7.85e-06	4	0.00148307
EUR+EAS	chr5:153231001:A:G	chr5:153339145:T:A	rs172569	0.101767	0.0557967	0.0124862	7.87e-06	4	0.00147969
EUR+EAS	chr5:153231001:A:G	chr5:153339276:C:A	rs172570	0.101767	0.0557959	0.0124862	7.87e-06	4	0.00147924
EUR+EAS	chr5:153231001:A:G	chr5:153339702:T:C	rs304861	0.101767	0.0558777	0.0124862	7.64e-06	4	0.00152644
EUR+EAS	chr5:153231001:A:G	chr5:153340029:G:C	rs170029	0.10177	0.0559566	0.0124862	7.41e-06	4	0.00157361
EUR+EAS	chr5:153231001:A:G	chr5:153340162:T:C	rs304862	0.101768	0.0558063	0.0124863	7.84e-06	4	0.00148489
EUR+EAS	chr5:153231001:A:G	chr5:153340428:T:C	rs304863	0.10176	0.0558024	0.0124864	7.86e-06	4	0.00148242
EUR+EAS	chr5:153231001:A:G	chr5:153341302:T:C	rs304864	0.101765	0.0558019	0.0124862	7.86e-06	4	0.00148264
EUR+EAS	chr5:153231001:A:G	chr5:153343781:T:G	rs300332	0.101763	0.055779	0.0124863	7.92e-06	4	0.00146945
EUR+EAS	chr5:153231001:A:G	chr5:153343877:T:G	rs300334	0.0836757	0.0667957	0.0142508	2.77e-06	4	0.0246785
EUR+EAS	chr5:153231001:A:G	chr5:153344000:T:C	rs186183	0.101764	0.0557728	0.0124863	7.94e-06	4	0.00146597
EUR+EAS	chr5:153231001:A:G	chr5:153344984:A:G	rs159759	0.099903	0.0561642	0.0124792	6.77e-06	4	0.00172717
EUR+EAS	chr5:153231001:A:G	chr5:153345695:T:C	rs160163	0.101777	0.0558954	0.0124863	7.59e-06	4	0.00153661
EUR+EAS	chr5:153231001:A:G	chr5:153347798:G:C	rs160066	0.101613	0.0560256	0.0124867	7.23e-06	4	0.00161485
EUR+EAS	chr5:153231001:A:G	chr5:153347834:G:C	rs150618	0.10162	0.05598	0.0124865	7.35e-06	4	0.0015871
EUR+EAS	chr5:153231001:A:G	chr5:153347885:G:A	rs149095	0.101814	0.0559447	0.0124856	7.44e-06	4	0.00156802
EUR+EAS	chr5:153231001:A:G	chr5:153348922:C:A	rs302738	0.101236	0.0560748	0.0125026	7.29e-06	4	0.00160106
EUR+EAS	chr5:153231001:A:G	chr5:153352846:G:A	rs159972	0.101215	0.0560349	0.0125033	7.41e-06	4	0.00157463
EUR+EAS	chr5:153231001:A:G	chr5:153353281:A:C	rs159973	0.101248	0.0565586	0.0125168	6.22e-06	4	0.00188719
EUR+EAS	chr5:153231001:A:G	chr5:153356225:T:C	rs160172	0.101044	0.0566453	0.0125177	6.03e-06	4	0.00216313
EUR+EAS	chr5:153231001:A:G	chr5:153358015:A:G	rs159978	0.10121	0.0564091	0.0125788	7.31e-06	4	0.00189859
EUR+EAS	chr5:154119943:C:T	chr5:154136761:T:C	rs815607	0.441131	0.0455826	0.00791598	8.5e-09	1	0.0257906
EUR+EAS	chr5:154119943:C:T	chr5:154137214:G:A	rs815608	0.441365	0.0453559	0.00791622	1.01e-08	1	0.0220565
EUR+EAS	chr5:154119943:C:T	chr5:154137341:A:G	rs815609	0.441311	0.0453677	0.00791694	1e-08	1	0.022171
EUR+EAS	chr5:154119943:C:T	chr5:154144707:T:C	rs815612	0.428244	0.0436987	0.0078424	2.52e-08	1	0.0124052
EUR+EAS	chr5:154119943:C:T	chr5:154147318:G:T	rs815615	0.428216	0.043612	0.0078422	2.68e-08	1	0.0118319
EUR+EAS	chr5:154119943:C:T	chr5:154148260:G:A	rs815616	0.428236	0.0436072	0.0078423	2.69e-08	1	0.0117973
EUR+EAS	chr5:154119943:C:T	chr5:154150137:A:G	rs1834944	0.427624	0.0435333	0.00784288	2.85e-08	1	0.0111401
EUR+EAS	chr5:154119943:C:T	chr5:154150656:C:T	rs10062124	0.42762	0.0435684	0.00784288	2.77e-08	1	0.01135
EUR+EAS	chr5:154119943:C:T	chr5:154150738:T:C	rs10070216	0.427623	0.0435969	0.00784286	2.72e-08	1	0.0115257
EUR+EAS	chr5:154119943:C:T	chr5:154152355:C:G	rs4958359	0.42763	0.0435756	0.00784288	2.76e-08	1	0.0113938
EUR+EAS	chr5:154119943:C:T	chr5:154152417:A:G	rs4958701	0.427628	0.0435738	0.00784288	2.76e-08	1	0.0113829
EUR+EAS	chr5:154119943:C:T	chr5:154152930:T:G	rs10074414	0.427628	0.043573	0.00784287	2.76e-08	1	0.0113783
EUR+EAS	chr5:154119943:C:T	chr5:154153464:T:C	rs10074750	0.428283	0.0437564	0.00784294	2.42e-08	1	0.0127933
EUR+EAS	chr5:154119943:C:T	chr5:154154119:A:G	rs4958360	0.427304	0.0435363	0.00784343	2.85e-08	1	0.0111398
EUR+EAS	chr5:154119943:C:T	chr5:154117840:C:T	rs10055843	0.406194	0.0446115	0.00776305	9.1e-09	1	0.0335497
EUR+EAS	chr5:154119943:C:T	chr5:154118024:T:G	rs1366221	0.495906	0.0470384	0.00810251	6.42e-09	1	0.140184
EUR+EAS	chr5:154119943:C:T	chr5:154118220:G:A	rs1366220	0.495177	0.0469923	0.00809492	6.43e-09	1	0.151296
EUR+EAS	chr5:154119943:C:T	chr5:154118575:C:T	rs58848914	0.495592	0.0470219	0.0081005	6.44e-09	1	0.150952
EUR+EAS	chr5:154119943:C:T	chr5:154121617:C:A	rs1585685	0.406007	0.0445743	0.00776367	9.39e-09	1	0.0325557
EUR+EAS	chr5:154119943:C:T	chr5:154125666:A:G	rs35841826	0.49495	0.0467872	0.00810601	7.84e-09	1	0.121644
EUR+EAS	chr5:154119943:C:T	chr5:154128629:T:A	rs2081866	0.405496	0.0444487	0.00776267	1.03e-08	1	0.0298253
EUR+EAS	chr5:154119943:C:T	chr5:154129797:A:G	rs12054772	0.405285	0.0437778	0.00776268	1.71e-08	1	0.0187588
EUR+EAS	chr5:154119943:C:T	chr5:154130036:T:C	rs2033195	0.404938	0.0444475	0.00775764	1.01e-08	1	0.03043
EUR+EAS	chr5:154119943:C:T	chr5:154132768:C:T	rs13180814	0.49514	0.0465561	0.00811007	9.44e-09	1	0.0989685
EUR+EAS	chr5:154119943:C:T	chr5:154132840:A:G	rs6890277	0.40549	0.0445068	0.00776261	9.84e-09	1	0.0307025
EUR+EAS	chr5:154119943:C:T	chr5:154157275:C:T	rs1863986	0.490256	0.0433465	0.00805265	7.33e-08	1	0.0141583
EUR+EAS	chr6:43217995:A:G	chr6:43182564:G:C	rs16868993	0.222511	-0.0567081	0.00939196	1.56e-09	1	0.0371411
EUR+EAS	chr6:43217995:A:G	chr6:43183242:T:C	rs6924555	0.222633	-0.055901	0.00939211	2.65e-09	1	0.0228116
EUR+EAS	chr6:43217995:A:G	chr6:43184835:A:G	rs9472022	0.224551	-0.0576746	0.00939126	8.18e-10	1	0.0792749
EUR+EAS	chr6:43217995:A:G	chr6:43192637:T:C	rs113113059	0.26792	-0.0538682	0.00851141	2.47e-10	1	0.137158
EUR+EAS	chr6:43217995:A:G	chr6:43216394:A:C	rs2273709	0.264675	-0.0548547	0.00858327	1.65e-10	1	0.338483
EUR+EAS	chr6:43217995:A:G	chr6:43217995:A:G	rs6938026	0.263899	-0.0550026	0.00859886	1.59e-10	1	0.342799
EUR+EAS	chr6:50839645:C:T	chr6:50815788:G:A	rs28360639	0.114285	0.0581658	0.0111893	2.01e-07	1	0.0214013
EUR+EAS	chr6:50839645:C:T	chr6:50821484:G:A	rs2817378	0.11445	0.0587171	0.0111819	1.51e-07	1	0.0247952
EUR+EAS	chr6:50839645:C:T	chr6:50822929:C:T	rs2857482	0.0861117	0.0626879	0.0120336	1.89e-07	1	0.0195281
EUR+EAS	chr6:50839645:C:T	chr6:50829573:A:G	rs2857501	0.114635	0.0588857	0.0111734	1.36e-07	1	0.0266823
EUR+EAS	chr6:50839645:C:T	chr6:50830050:A:G	rs2857504	0.11464	0.0590245	0.0111734	1.27e-07	1	0.028002
EUR+EAS	chr6:50839645:C:T	chr6:50830955:G:C	rs2744504	0.114628	0.0587761	0.0111741	1.44e-07	1	0.0258166
EUR+EAS	chr6:50839645:C:T	chr6:50832595:G:A	rs2857506	0.116666	0.0568944	0.0111124	3.06e-07	1	0.0177023
EUR+EAS	chr6:50839645:C:T	chr6:50839645:C:T	rs2817412	0.0818437	0.0672654	0.0122661	4.16e-08	1	0.0464767
EUR+EAS	chr6:50839645:C:T	chr6:50841428:G:A	rs66834257	0.117382	0.0581396	0.0110878	1.57e-07	1	0.0250172
EUR+EAS	chr6:50839645:C:T	chr6:50842064:T:C	rs2817416	0.116241	0.0584203	0.0110963	1.4e-07	1	0.026706
EUR+EAS	chr6:50839645:C:T	chr6:50842827:T:C	rs2245173	0.116252	0.0582929	0.0110963	1.49e-07	1	0.0257264
EUR+EAS	chr6:50839645:C:T	chr6:50843402:A:T	rs2857513	0.11741	0.0574184	0.0110859	2.23e-07	1	0.0205632
EUR+EAS	chr6:50839645:C:T	chr6:50843570:C:T	rs2857514	0.0818173	0.0669642	0.0122619	4.73e-08	1	0.0426438
EUR+EAS	chr6:50839645:C:T	chr6:50845271:T:C	rs55653665	0.11693	0.0576154	0.0110859	2.02e-07	1	0.0215025
EUR+EAS	chr6:50839645:C:T	chr6:50846914:C:A	rs13195969	0.116644	0.0583916	0.0110884	1.39e-07	1	0.0265483
EUR+EAS	chr6:50839645:C:T	chr6:50847164:C:A	rs66462826	0.118128	0.0586947	0.0110186	9.99e-08	1	0.0326682
EUR+EAS	chr6:50839645:C:T	chr6:50847620:G:T	rs67092917	0.11813	0.0587743	0.0110187	9.61e-08	1	0.0335332
EUR+EAS	chr6:50839645:C:T	chr6:50847654:C:T	rs68118663	0.118385	0.0592755	0.0110371	7.85e-08	1	0.0384721
EUR+EAS	chr6:50839645:C:T	chr6:50847801:T:A	rs56240592	0.116644	0.0584492	0.0110886	1.36e-07	1	0.0269989
EUR+EAS	chr6:50839645:C:T	chr6:50848421:C:T	rs60100577	0.118128	0.0586755	0.0110186	1.01e-07	1	0.0324629
EUR+EAS	chr6:50839645:C:T	chr6:50849005:A:G	rs55648125	0.0818047	0.0672337	0.012195	3.52e-08	1	0.0532486
EUR+EAS	chr6:50839645:C:T	chr6:50854368:C:T	rs9463650	0.117277	0.0589162	0.0110699	1.03e-07	1	0.0320081
EUR+EAS	chr6:50839645:C:T	chr6:50860359:C:T	rs9473921	0.11694	0.0575526	0.0110664	1.99e-07	1	0.0214625
EUR+EAS	chr6:50839645:C:T	chr6:50860534:G:A	rs9296644	0.118564	0.0572881	0.0109974	1.9e-07	1	0.0220713
EUR+EAS	chr6:50839645:C:T	chr6:50862072:C:T	rs35546156	0.117018	0.057842	0.0110586	1.69e-07	1	0.0234488
EUR+EAS	chr6:50839645:C:T	chr6:50863481:A:G	rs9296645	0.116974	0.0575672	0.011066	1.97e-07	1	0.0215559
EUR+EAS	chr6:50839645:C:T	chr6:50864079:C:T	rs9473922	0.116948	0.0575601	0.0110664	1.98e-07	1	0.021619
EUR+EAS	chr6:50839645:C:T	chr6:50865017:C:T	rs58105163	0.118558	0.0573675	0.0109976	1.82e-07	1	0.0225408
EUR+EAS	chr6:50839645:C:T	chr6:50865852:A:T	rs9473923	0.116946	0.0576151	0.0110664	1.93e-07	1	0.0219336
EUR+EAS	chr6:50839645:C:T	chr6:50866218:G:A	rs36093098	0.116824	0.0579447	0.0110668	1.64e-07	1	0.0239781
EUR+EAS	chr6:50839645:C:T	chr6:50866852:T:C	rs9473925	0.116916	0.0574729	0.0110664	2.06e-07	1	0.0211358
EUR+EAS	chr6:50839645:C:T	chr6:50882352:G:A	rs4294001	0.117868	0.0568171	0.0110203	2.53e-07	1	0.0187664
EUR+EAS	chr6:50839645:C:T	chr6:50882887:C:T	rs7738924	0.116398	0.0572123	0.0110783	2.41e-07	1	0.0192282
EUR+EAS	chr6:50839645:C:T	chr6:50883698:C:G	rs9473931	0.116413	0.0571964	0.0110783	2.43e-07	1	0.0191559
EUR+EAS	chr6:50839645:C:T	chr6:50885766:T:C	rs7746581	0.11639	0.0570763	0.0110786	2.58e-07	1	0.018619
EUR+EAS	chr6:50839645:C:T	chr6:50890639:A:C	rs7753025	0.116392	0.0570099	0.0110798	2.67e-07	1	0.0183676
EUR+EAS	chr6:50839645:C:T	chr6:50891406:A:C	rs71570523	0.11623	0.0570481	0.0110796	2.62e-07	1	0.0184768
EUR+EAS	chr6:50839645:C:T	chr6:50891749:G:T	rs34793301	0.0866027	0.0631593	0.0119483	1.25e-07	1	0.0237663
EUR+EAS	chr6:50839645:C:T	chr6:50892370:T:C	rs7745565	0.11637	0.0570496	0.0110801	2.62e-07	1	0.0184723
EUR+EAS	chr6:50839645:C:T	chr6:50902143:C:T	rs6908879	0.1164	0.0578856	0.0110871	1.78e-07	1	0.0225353
EUR+EAS	chr6:50839645:C:T	chr6:50906337:C:T	rs9473938	0.11638	0.0578541	0.0110881	1.81e-07	1	0.0223152
EUR+EAS	chr6:50839645:C:T	chr6:50909764:T:G	rs9473939	0.117863	0.0568334	0.0110368	2.61e-07	1	0.0184702
EUR+EAS	chr6:50839645:C:T	chr6:50921108:C:T	rs149563130	0.0823273	0.0649169	0.0122621	1.2e-07	1	0.02484
EUR+EAS	chr6:50839645:C:T	chr6:50925237:G:A	rs9473946	0.117885	0.0574301	0.0111076	2.34e-07	1	0.0195005
EUR+EAS	chr6:50839645:C:T	chr6:50926687:T:C	rs67538952	0.116405	0.0580573	0.0111791	2.07e-07	1	0.0208069
EUR+EAS	chr6:50839645:C:T	chr6:50934553:G:A	rs9463663	0.11661	0.0589366	0.0111872	1.38e-07	1	0.0261247
EUR+EAS	chr6:50839645:C:T	chr6:50934857:T:A	rs9463664	0.116566	0.0592052	0.0111873	1.21e-07	1	0.0282894
EUR+EAS	chr6:50839645:C:T	chr6:50936526:G:A	rs2223869	0.116564	0.0589464	0.0111872	1.37e-07	1	0.0261993
EUR+EAS	chr6:50839645:C:T	chr6:50936725:G:A	rs7756058	0.116743	0.058448	0.0111792	1.71e-07	1	0.0230507
EUR+EAS	chr6:50839645:C:T	chr6:50940381:G:A	rs4111288	0.116549	0.0591216	0.0111876	1.26e-07	1	0.0275729
EUR+EAS	chr6:50839645:C:T	chr6:50941946:T:A	rs9473949	0.116738	0.0585912	0.0111871	1.63e-07	1	0.0236985
EUR+EAS	chr6:50839645:C:T	chr6:50945109:G:C	rs9473950	0.08692	0.0635766	0.0120268	1.25e-07	1	0.0237795
EUR+EAS	chr6:50839645:C:T	chr6:50954066:T:C	rs9473952	0.088577	0.0628718	0.0119669	1.49e-07	1	0.0218829
EUR+EAS	chr6:50839645:C:T	chr6:50956814:T:G	rs2894780	0.098567	0.0618883	0.0117346	1.33e-07	1	0.0311442
EUR+EAS	chr6:50839645:C:T	chr6:50960807:G:T	rs9463665	0.0886023	0.0626655	0.011969	1.64e-07	1	0.0208697
EUR+EAS	chr6:50839645:C:T	chr6:50960834:G:A	rs9473954	0.0871203	0.0631965	0.012036	1.52e-07	1	0.0215608
EUR+EAS	chr6:50839645:C:T	chr6:50963424:C:T	rs7767491	0.087106	0.0632748	0.012039	1.47e-07	1	0.021861
EUR+EAS	chr6:50839645:C:T	chr6:50964049:G:A	rs7768747	0.087283	0.0632252	0.0121064	1.77e-07	1	0.0200578
EUR+EAS	chr6:50839645:C:T	chr6:50968144:C:T	rs9473956	0.0889203	0.0626877	0.0120436	1.94e-07	1	0.0193502
EUR+EAS	chr6:50839645:C:T	chr6:50968303:C:T	rs6930259	0.0875833	0.0643207	0.0121047	1.07e-07	1	0.0256336
EUR+EAS	chr6:50839645:C:T	chr6:50968663:C:T	rs6930867	0.088933	0.0626681	0.0120431	1.95e-07	1	0.0192852
EUR+EAS	chr6:50839645:C:T	chr6:50880809:T:A	rs2817332	0.132636	0.0570174	0.0107066	1.01e-07	1	0.0310361
EUR+EAS	chr6:50849005:A:G	chr6:50815788:G:A	rs28360639	0.114285	0.0581658	0.0111893	2.01e-07	1	0.0211359
EUR+EAS	chr6:50849005:A:G	chr6:50821484:G:A	rs2817378	0.11445	0.0587171	0.0111819	1.51e-07	1	0.0244869
EUR+EAS	chr6:50849005:A:G	chr6:50822929:C:T	rs2857482	0.0861117	0.0626879	0.0120336	1.89e-07	1	0.0195071
EUR+EAS	chr6:50849005:A:G	chr6:50829573:A:G	rs2857501	0.114635	0.0588857	0.0111734	1.36e-07	1	0.026358
EUR+EAS	chr6:50849005:A:G	chr6:50830050:A:G	rs2857504	0.11464	0.0590245	0.0111734	1.27e-07	1	0.0276417
EUR+EAS	chr6:50849005:A:G	chr6:50830955:G:C	rs2744504	0.114628	0.0587761	0.0111741	1.44e-07	1	0.0255021
EUR+EAS	chr6:50849005:A:G	chr6:50832595:G:A	rs2857506	0.116666	0.0568944	0.0111124	3.06e-07	1	0.0174813
EUR+EAS	chr6:50849005:A:G	chr6:50839645:C:T	rs2817412	0.0818437	0.0672654	0.0122661	4.16e-08	1	0.046876
EUR+EAS	chr6:50849005:A:G	chr6:50841428:G:A	rs66834257	0.117382	0.0581396	0.0110878	1.57e-07	1	0.0247211
EUR+EAS	chr6:50849005:A:G	chr6:50842064:T:C	rs2817416	0.116241	0.0584203	0.0110963	1.4e-07	1	0.0263756
EUR+EAS	chr6:50849005:A:G	chr6:50842827:T:C	rs2245173	0.116252	0.0582929	0.0110963	1.49e-07	1	0.0254076
EUR+EAS	chr6:50849005:A:G	chr6:50843402:A:T	rs2857513	0.11741	0.0574184	0.0110859	2.23e-07	1	0.0203147
EUR+EAS	chr6:50849005:A:G	chr6:50843570:C:T	rs2857514	0.0818173	0.0669642	0.0122619	4.73e-08	1	0.0429752
EUR+EAS	chr6:50849005:A:G	chr6:50845271:T:C	rs55653665	0.11693	0.0576154	0.0110859	2.02e-07	1	0.0212534
EUR+EAS	chr6:50849005:A:G	chr6:50846914:C:A	rs13195969	0.116644	0.0583916	0.0110884	1.39e-07	1	0.026244
EUR+EAS	chr6:50849005:A:G	chr6:50847164:C:A	rs66462826	0.118128	0.0586947	0.0110186	9.99e-08	1	0.0323223
EUR+EAS	chr6:50849005:A:G	chr6:50847620:G:T	rs67092917	0.11813	0.0587743	0.0110187	9.61e-08	1	0.0331788
EUR+EAS	chr6:50849005:A:G	chr6:50847654:C:T	rs68118663	0.118385	0.0592755	0.0110371	7.85e-08	1	0.0380577
EUR+EAS	chr6:50849005:A:G	chr6:50847801:T:A	rs56240592	0.116644	0.0584492	0.0110886	1.36e-07	1	0.0266899
EUR+EAS	chr6:50849005:A:G	chr6:50848421:C:T	rs60100577	0.118128	0.0586755	0.0110186	1.01e-07	1	0.032119
EUR+EAS	chr6:50849005:A:G	chr6:50849005:A:G	rs55648125	0.0818047	0.0672337	0.012195	3.52e-08	1	0.0538306
EUR+EAS	chr6:50849005:A:G	chr6:50854368:C:T	rs9463650	0.117277	0.0589162	0.0110699	1.03e-07	1	0.0316435
EUR+EAS	chr6:50849005:A:G	chr6:50860359:C:T	rs9473921	0.11694	0.0575526	0.0110664	1.99e-07	1	0.0212156
EUR+EAS	chr6:50849005:A:G	chr6:50860534:G:A	rs9296644	0.118564	0.0572881	0.0109974	1.9e-07	1	0.02183
EUR+EAS	chr6:50849005:A:G	chr6:50862072:C:T	rs35546156	0.117018	0.057842	0.0110586	1.69e-07	1	0.0231831
EUR+EAS	chr6:50849005:A:G	chr6:50863481:A:G	rs9296645	0.116974	0.0575672	0.011066	1.97e-07	1	0.0213082
EUR+EAS	chr6:50849005:A:G	chr6:50864079:C:T	rs9473922	0.116948	0.0575601	0.0110664	1.98e-07	1	0.0213695
EUR+EAS	chr6:50849005:A:G	chr6:50865017:C:T	rs58105163	0.118558	0.0573675	0.0109976	1.82e-07	1	0.0222956
EUR+EAS	chr6:50849005:A:G	chr6:50865852:A:T	rs9473923	0.116946	0.0576151	0.0110664	1.93e-07	1	0.0216811
EUR+EAS	chr6:50849005:A:G	chr6:50866218:G:A	rs36093098	0.116824	0.0579447	0.0110668	1.64e-07	1	0.023706
EUR+EAS	chr6:50849005:A:G	chr6:50866852:T:C	rs9473925	0.116916	0.0574729	0.0110664	2.06e-07	1	0.0208909
EUR+EAS	chr6:50849005:A:G	chr6:50882352:G:A	rs4294001	0.117868	0.0568171	0.0110203	2.53e-07	1	0.0185487
EUR+EAS	chr6:50849005:A:G	chr6:50882887:C:T	rs7738924	0.116398	0.0572123	0.0110783	2.41e-07	1	0.0189968
EUR+EAS	chr6:50849005:A:G	chr6:50883698:C:G	rs9473931	0.116413	0.0571964	0.0110783	2.43e-07	1	0.0189251
EUR+EAS	chr6:50849005:A:G	chr6:50885766:T:C	rs7746581	0.11639	0.0570763	0.0110786	2.58e-07	1	0.0183933
EUR+EAS	chr6:50849005:A:G	chr6:50890639:A:C	rs7753025	0.116392	0.0570099	0.0110798	2.67e-07	1	0.0181452
EUR+EAS	chr6:50849005:A:G	chr6:50891406:A:C	rs71570523	0.11623	0.0570481	0.0110796	2.62e-07	1	0.0182525
EUR+EAS	chr6:50849005:A:G	chr6:50891749:G:T	rs34793301	0.0866027	0.0631593	0.0119483	1.25e-07	1	0.0238438
EUR+EAS	chr6:50849005:A:G	chr6:50892370:T:C	rs7745565	0.11637	0.0570496	0.0110801	2.62e-07	1	0.018248
EUR+EAS	chr6:50849005:A:G	chr6:50902143:C:T	rs6908879	0.1164	0.0578856	0.0110871	1.78e-07	1	0.0222715
EUR+EAS	chr6:50849005:A:G	chr6:50906337:C:T	rs9473938	0.11638	0.0578541	0.0110881	1.81e-07	1	0.0220536
EUR+EAS	chr6:50849005:A:G	chr6:50909764:T:G	rs9473939	0.117863	0.0568334	0.0110368	2.61e-07	1	0.0182551
EUR+EAS	chr6:50849005:A:G	chr6:50921108:C:T	rs149563130	0.0823273	0.0649169	0.0122621	1.2e-07	1	0.0248743
EUR+EAS	chr6:50849005:A:G	chr6:50925237:G:A	rs9473946	0.117885	0.0574301	0.0111076	2.34e-07	1	0.0192765
EUR+EAS	chr6:50849005:A:G	chr6:50926687:T:C	rs67538952	0.116405	0.0580573	0.0111791	2.07e-07	1	0.0205602
EUR+EAS	chr6:50849005:A:G	chr6:50934553:G:A	rs9463663	0.11661	0.0589366	0.0111872	1.38e-07	1	0.0258149
EUR+EAS	chr6:50849005:A:G	chr6:50934857:T:A	rs9463664	0.116566	0.0592052	0.0111873	1.21e-07	1	0.0279558
EUR+EAS	chr6:50849005:A:G	chr6:50936526:G:A	rs2223869	0.116564	0.0589464	0.0111872	1.37e-07	1	0.0258887
EUR+EAS	chr6:50849005:A:G	chr6:50936725:G:A	rs7756058	0.116743	0.058448	0.0111792	1.71e-07	1	0.0227739
EUR+EAS	chr6:50849005:A:G	chr6:50940381:G:A	rs4111288	0.116549	0.0591216	0.0111876	1.26e-07	1	0.0272472
EUR+EAS	chr6:50849005:A:G	chr6:50941946:T:A	rs9473949	0.116738	0.0585912	0.0111871	1.63e-07	1	0.0234148
EUR+EAS	chr6:50849005:A:G	chr6:50945109:G:C	rs9473950	0.08692	0.0635766	0.0120268	1.25e-07	1	0.0238573
EUR+EAS	chr6:50849005:A:G	chr6:50954066:T:C	rs9473952	0.088577	0.0628718	0.0119669	1.49e-07	1	0.0219312
EUR+EAS	chr6:50849005:A:G	chr6:50956814:T:G	rs2894780	0.098567	0.0618883	0.0117346	1.33e-07	1	0.0312822
EUR+EAS	chr6:50849005:A:G	chr6:50960807:G:T	rs9463665	0.0886023	0.0626655	0.011969	1.64e-07	1	0.0208977
EUR+EAS	chr6:50849005:A:G	chr6:50960834:G:A	rs9473954	0.0871203	0.0631965	0.012036	1.52e-07	1	0.0215958
EUR+EAS	chr6:50849005:A:G	chr6:50963424:C:T	rs7767491	0.087106	0.0632748	0.012039	1.47e-07	1	0.0219017
EUR+EAS	chr6:50849005:A:G	chr6:50964049:G:A	rs7768747	0.087283	0.0632252	0.0121064	1.77e-07	1	0.0200642
EUR+EAS	chr6:50849005:A:G	chr6:50968144:C:T	rs9473956	0.0889203	0.0626877	0.0120436	1.94e-07	1	0.0193481
EUR+EAS	chr6:50849005:A:G	chr6:50968303:C:T	rs6930259	0.0875833	0.0643207	0.0121047	1.07e-07	1	0.0257478
EUR+EAS	chr6:50849005:A:G	chr6:50968663:C:T	rs6930867	0.088933	0.0626681	0.0120431	1.95e-07	1	0.0192819
EUR+EAS	chr6:50849005:A:G	chr6:50880809:T:A	rs2817332	0.132636	0.0570174	0.0107066	1.01e-07	1	0.0306813
EUR+EAS	chr6:72448224:C:A	chr6:72425728:A:G	rs1548335	0.332005	-0.04003	0.00761044	1.44e-07	1	0.00739623
EUR+EAS	chr6:72448224:C:A	chr6:72445098:G:A	rs1416544	0.359958	-0.0442347	0.00746688	3.14e-09	1	0.166801
EUR+EAS	chr6:72448224:C:A	chr6:72445583:C:A	rs2815731	0.359952	-0.0442965	0.00746689	2.99e-09	1	0.173907
EUR+EAS	chr6:72448224:C:A	chr6:72445587:T:C	rs2789605	0.359959	-0.0443375	0.00747457	3e-09	1	0.173372
EUR+EAS	chr6:72448224:C:A	chr6:72448224:C:A	rs1856507	0.381414	-0.0438095	0.00740483	3.29e-09	1	0.296068
EUR+EAS	chr6:72448224:C:A	chr6:72454249:A:G	rs2492966	0.370938	-0.0440666	0.00748192	3.87e-09	1	0.135684
EUR+EAS	chr6:83583552:A:G	chr6:83585701:G:A	rs2208335	0.414151	-0.0523591	0.00721032	3.82e-13	1	0.0174613
EUR+EAS	chr6:83583552:A:G	chr6:83604704:A:G	rs1546977	0.422286	-0.053065	0.00718261	1.49e-13	1	0.0280678
EUR+EAS	chr6:83583552:A:G	chr6:83607814:A:T	rs7752421	0.421391	-0.0527103	0.00718314	2.17e-13	1	0.0227139
EUR+EAS	chr6:83583552:A:G	chr6:83618941:G:A	rs3798869	0.421531	-0.0536617	0.00718326	8e-14	1	0.0423833
EUR+EAS	chr6:83583552:A:G	chr6:83622122:C:G	rs3798867	0.420992	-0.0532801	0.00718319	1.19e-13	1	0.03223
EUR+EAS	chr6:83583552:A:G	chr6:83627023:C:T	rs217343	0.423383	-0.0522794	0.00718056	3.32e-13	1	0.0185535
EUR+EAS	chr6:83583552:A:G	chr6:83627688:T:C	rs217342	0.421074	-0.0532628	0.00718298	1.22e-13	1	0.0318595
EUR+EAS	chr6:83583552:A:G	chr6:83629576:C:T	rs217339	0.421058	-0.0533603	0.00718215	1.09e-13	1	0.0342164
EUR+EAS	chr6:83583552:A:G	chr6:83632084:C:A	rs217336	0.420945	-0.0532617	0.00718216	1.21e-13	1	0.0320064
EUR+EAS	chr6:83583552:A:G	chr6:83632423:G:A	rs217335	0.423458	-0.0527667	0.00717968	1.99e-13	1	0.0237716
EUR+EAS	chr6:83583552:A:G	chr6:83634172:A:T	rs217333	0.421684	-0.0532048	0.00718125	1.27e-13	1	0.0309715
EUR+EAS	chr6:83583552:A:G	chr6:83634970:G:C	rs217331	0.421146	-0.0531109	0.00718199	1.41e-13	1	0.0290723
EUR+EAS	chr6:83583552:A:G	chr6:83637995:G:A	rs217328	0.419174	-0.0529802	0.00718859	1.71e-13	1	0.0261631
EUR+EAS	chr6:83583552:A:G	chr6:83639819:T:C	rs217326	0.419308	-0.0528282	0.00718843	2e-13	1	0.023987
EUR+EAS	chr6:83583552:A:G	chr6:83644382:G:A	rs217323	0.420949	-0.0533437	0.00718182	1.11e-13	1	0.033893
EUR+EAS	chr6:83583552:A:G	chr6:83644895:C:T	rs217322	0.420933	-0.0533735	0.00718186	1.07e-13	1	0.0346007
EUR+EAS	chr6:83583552:A:G	chr6:83646407:A:G	rs217320	0.421405	-0.053698	0.00718196	7.62e-14	1	0.0439209
EUR+EAS	chr6:83583552:A:G	chr6:83647425:T:A	rs217318	0.421141	-0.0535404	0.00718179	8.99e-14	1	0.0390262
EUR+EAS	chr6:83583552:A:G	chr6:83654421:C:T	rs217311	0.421714	-0.0534094	0.00718151	1.03e-13	1	0.0354363
EUR+EAS	chr6:83583552:A:G	chr6:83654846:A:T	rs217310	0.422095	-0.053411	0.00718146	1.03e-13	1	0.035486
EUR+EAS	chr6:83583552:A:G	chr6:83655730:C:T	rs217309	0.424295	-0.0523874	0.00717912	2.94e-13	1	0.0195555
EUR+EAS	chr6:83583552:A:G	chr6:83660150:T:C	rs217308	0.422086	-0.0526992	0.00718128	2.16e-13	1	0.0227289
EUR+EAS	chr6:83583552:A:G	chr6:83663216:A:G	rs217304	0.422062	-0.0530515	0.00718114	1.49e-13	1	0.0279255
EUR+EAS	chr6:83583552:A:G	chr6:83663339:G:A	rs60730	0.422614	-0.0531014	0.0071803	1.41e-13	1	0.0289398
EUR+EAS	chr6:83583552:A:G	chr6:83665314:G:A	rs217303	0.421962	-0.052881	0.00718094	1.78e-13	1	0.0252046
EUR+EAS	chr6:83583552:A:G	chr6:83668266:G:A	rs217300	0.420049	-0.0531619	0.00724454	2.16e-13	1	0.0225914
EUR+EAS	chr6:83583552:A:G	chr6:83671204:G:A	rs217297	0.425445	-0.0523711	0.00717116	2.81e-13	1	0.0199151
EUR+EAS	chr6:83583552:A:G	chr6:83674239:C:G	rs217295	0.422099	-0.0527071	0.00718055	2.13e-13	1	0.0228703
EUR+EAS	chr6:83583552:A:G	chr6:83678186:C:G	rs91894	0.422038	-0.0529721	0.0071818	1.63e-13	1	0.0265067
EUR+EAS	chr6:83583552:A:G	chr6:83684223:T:C	rs217291	0.422567	-0.0537519	0.00718973	7.65e-14	1	0.0437029
EUR+EAS	chr6:83583552:A:G	chr6:83688846:C:T	rs217290	0.421846	-0.0539632	0.0072457	9.5e-14	1	0.037436
EUR+EAS	chr6:83583552:A:G	chr6:83692088:G:A	rs217289	0.421673	-0.0542113	0.00725338	7.78e-14	1	0.0431832
EUR+EAS	chr6:83583552:A:G	chr6:83697747:C:T	rs217287	0.421709	-0.0539803	0.00726356	1.07e-13	1	0.0344997
EUR+EAS	chr6:83583552:A:G	chr6:83699536:A:G	rs217286	0.414484	-0.0529279	0.00728094	3.61e-13	1	0.0180109
EUR+EAS	chr6:83583552:A:G	chr6:83583552:A:G	rs2022265	0.512727	0.0549229	0.0071697	1.85e-14	1	0.119896
EUR+EAS	chr6:83583552:A:G	chr6:83584767:T:C	rs9283801	0.512743	0.0548369	0.00716972	2.03e-14	1	0.110773
EUR+EAS	chr6:83583552:A:G	chr6:83597609:T:C	rs2207944	0.50168	0.0540797	0.00718969	5.4e-14	1	0.0511499
EUR+EAS	chr6:83583552:A:G	chr6:83598007:T:C	rs2224195	0.501658	0.0540531	0.00718971	5.56e-14	1	0.0500602
EUR+EAS	chr6:83622122:C:G	chr6:83585701:G:A	rs2208335	0.414151	-0.0523591	0.00721032	3.82e-13	1	0.0176417
EUR+EAS	chr6:83622122:C:G	chr6:83604704:A:G	rs1546977	0.422286	-0.053065	0.00718261	1.49e-13	1	0.0287075
EUR+EAS	chr6:83622122:C:G	chr6:83607814:A:T	rs7752421	0.421391	-0.0527103	0.00718314	2.17e-13	1	0.0231217
EUR+EAS	chr6:83622122:C:G	chr6:83618941:G:A	rs3798869	0.421531	-0.0536617	0.00718326	8e-14	1	0.0435839
EUR+EAS	chr6:83622122:C:G	chr6:83622122:C:G	rs3798867	0.420992	-0.0532801	0.00718319	1.19e-13	1	0.0330381
EUR+EAS	chr6:83622122:C:G	chr6:83627023:C:T	rs217343	0.423383	-0.0522794	0.00718056	3.32e-13	1	0.0188133
EUR+EAS	chr6:83622122:C:G	chr6:83627688:T:C	rs217342	0.421074	-0.0532628	0.00718298	1.22e-13	1	0.0326368
EUR+EAS	chr6:83622122:C:G	chr6:83629576:C:T	rs217339	0.421058	-0.0533603	0.00718215	1.09e-13	1	0.0350872
EUR+EAS	chr6:83622122:C:G	chr6:83632084:C:A	rs217336	0.420945	-0.0532617	0.00718216	1.21e-13	1	0.0327949
EUR+EAS	chr6:83622122:C:G	chr6:83632423:G:A	rs217335	0.423458	-0.0527667	0.00717968	1.99e-13	1	0.0242416
EUR+EAS	chr6:83622122:C:G	chr6:83634172:A:T	rs217333	0.421684	-0.0532048	0.00718125	1.27e-13	1	0.0317338
EUR+EAS	chr6:83622122:C:G	chr6:83634970:G:C	rs217331	0.421146	-0.0531109	0.00718199	1.41e-13	1	0.0297602
EUR+EAS	chr6:83622122:C:G	chr6:83637995:G:A	rs217328	0.419174	-0.0529802	0.00718859	1.71e-13	1	0.0267296
EUR+EAS	chr6:83622122:C:G	chr6:83639819:T:C	rs217326	0.419308	-0.0528282	0.00718843	2e-13	1	0.0244685
EUR+EAS	chr6:83622122:C:G	chr6:83644382:G:A	rs217323	0.420949	-0.0533437	0.00718182	1.11e-13	1	0.034764
EUR+EAS	chr6:83622122:C:G	chr6:83644895:C:T	rs217322	0.420933	-0.0533735	0.00718186	1.07e-13	1	0.0355001
EUR+EAS	chr6:83622122:C:G	chr6:83646407:A:G	rs217320	0.421405	-0.053698	0.00718196	7.62e-14	1	0.045182
EUR+EAS	chr6:83622122:C:G	chr6:83647425:T:A	rs217318	0.421141	-0.0535404	0.00718179	8.99e-14	1	0.0400925
EUR+EAS	chr6:83622122:C:G	chr6:83654421:C:T	rs217311	0.421714	-0.0534094	0.00718151	1.03e-13	1	0.0363201
EUR+EAS	chr6:83622122:C:G	chr6:83654846:A:T	rs217310	0.422095	-0.053411	0.00718146	1.03e-13	1	0.0363717
EUR+EAS	chr6:83622122:C:G	chr6:83655730:C:T	rs217309	0.424295	-0.0523874	0.00717912	2.94e-13	1	0.0198462
EUR+EAS	chr6:83622122:C:G	chr6:83660150:T:C	rs217308	0.422086	-0.0526992	0.00718128	2.16e-13	1	0.0231662
EUR+EAS	chr6:83622122:C:G	chr6:83663216:A:G	rs217304	0.422062	-0.0530515	0.00718114	1.49e-13	1	0.028575
EUR+EAS	chr6:83622122:C:G	chr6:83663339:G:A	rs60730	0.422614	-0.0531014	0.0071803	1.41e-13	1	0.0296312
EUR+EAS	chr6:83622122:C:G	chr6:83665314:G:A	rs217303	0.421962	-0.052881	0.00718094	1.78e-13	1	0.0257332
EUR+EAS	chr6:83622122:C:G	chr6:83668266:G:A	rs217300	0.420049	-0.0531619	0.00724454	2.16e-13	1	0.0229778
EUR+EAS	chr6:83622122:C:G	chr6:83671204:G:A	rs217297	0.425445	-0.0523711	0.00717116	2.81e-13	1	0.0202334
EUR+EAS	chr6:83622122:C:G	chr6:83674239:C:G	rs217295	0.422099	-0.0527071	0.00718055	2.13e-13	1	0.0233104
EUR+EAS	chr6:83622122:C:G	chr6:83678186:C:G	rs91894	0.422038	-0.0529721	0.0071818	1.63e-13	1	0.0270974
EUR+EAS	chr6:83622122:C:G	chr6:83684223:T:C	rs217291	0.422567	-0.0537519	0.00718973	7.65e-14	1	0.045012
EUR+EAS	chr6:83622122:C:G	chr6:83688846:C:T	rs217290	0.421846	-0.0539632	0.0072457	9.5e-14	1	0.0384651
EUR+EAS	chr6:83622122:C:G	chr6:83692088:G:A	rs217289	0.421673	-0.0542113	0.00725338	7.78e-14	1	0.044456
EUR+EAS	chr6:83622122:C:G	chr6:83697747:C:T	rs217287	0.421709	-0.0539803	0.00726356	1.07e-13	1	0.0354232
EUR+EAS	chr6:83622122:C:G	chr6:83699536:A:G	rs217286	0.414484	-0.0529279	0.00728094	3.61e-13	1	0.0183078
EUR+EAS	chr6:83622122:C:G	chr6:83583552:A:G	rs2022265	0.512727	0.0549229	0.0071697	1.85e-14	1	0.109223
EUR+EAS	chr6:83622122:C:G	chr6:83584767:T:C	rs9283801	0.512743	0.0548369	0.00716972	2.03e-14	1	0.101082
EUR+EAS	chr6:83622122:C:G	chr6:83597609:T:C	rs2207944	0.50168	0.0540797	0.00718969	5.4e-14	1	0.047582
EUR+EAS	chr6:83622122:C:G	chr6:83598007:T:C	rs2224195	0.501658	0.0540531	0.00718971	5.56e-14	1	0.0466099
EUR+EAS	chr6:83647425:T:A	chr6:83577993:C:T	rs7752899	0.415738	-0.052332	0.00720892	3.89e-13	1	0.0177698
EUR+EAS	chr6:83647425:T:A	chr6:83585701:G:A	rs2208335	0.414151	-0.0523591	0.00721032	3.82e-13	1	0.0179856
EUR+EAS	chr6:83647425:T:A	chr6:83604704:A:G	rs1546977	0.422286	-0.053065	0.00718261	1.49e-13	1	0.0324346
EUR+EAS	chr6:83647425:T:A	chr6:83607814:A:T	rs7752421	0.421391	-0.0527103	0.00718314	2.17e-13	1	0.0253286
EUR+EAS	chr6:83647425:T:A	chr6:83618941:G:A	rs3798869	0.421531	-0.0536617	0.00718326	8e-14	1	0.0509141
EUR+EAS	chr6:83647425:T:A	chr6:83622122:C:G	rs3798867	0.420992	-0.0532801	0.00718319	1.19e-13	1	0.0378694
EUR+EAS	chr6:83647425:T:A	chr6:83627023:C:T	rs217343	0.423383	-0.0522794	0.00718056	3.32e-13	1	0.0200128
EUR+EAS	chr6:83647425:T:A	chr6:83627688:T:C	rs217342	0.421074	-0.0532628	0.00718298	1.22e-13	1	0.0372425
EUR+EAS	chr6:83647425:T:A	chr6:83629576:C:T	rs217339	0.421058	-0.0533603	0.00718215	1.09e-13	1	0.0403018
EUR+EAS	chr6:83647425:T:A	chr6:83632084:C:A	rs217336	0.420945	-0.0532617	0.00718216	1.21e-13	1	0.0375277
EUR+EAS	chr6:83647425:T:A	chr6:83632423:G:A	rs217335	0.423458	-0.0527667	0.00717968	1.99e-13	1	0.0268664
EUR+EAS	chr6:83647425:T:A	chr6:83634172:A:T	rs217333	0.421684	-0.0532048	0.00718125	1.27e-13	1	0.0363169
EUR+EAS	chr6:83647425:T:A	chr6:83634970:G:C	rs217331	0.421146	-0.0531109	0.00718199	1.41e-13	1	0.0338561
EUR+EAS	chr6:83647425:T:A	chr6:83637995:G:A	rs217328	0.419174	-0.0529802	0.00718859	1.71e-13	1	0.0300511
EUR+EAS	chr6:83647425:T:A	chr6:83639819:T:C	rs217326	0.419308	-0.0528282	0.00718843	2e-13	1	0.0272501
EUR+EAS	chr6:83647425:T:A	chr6:83644382:G:A	rs217323	0.420949	-0.0533437	0.00718182	1.11e-13	1	0.0399484
EUR+EAS	chr6:83647425:T:A	chr6:83644895:C:T	rs217322	0.420933	-0.0533735	0.00718186	1.07e-13	1	0.0408687
EUR+EAS	chr6:83647425:T:A	chr6:83646407:A:G	rs217320	0.421405	-0.053698	0.00718196	7.62e-14	1	0.0528411
EUR+EAS	chr6:83647425:T:A	chr6:83647425:T:A	rs217318	0.421141	-0.0535404	0.00718179	8.99e-14	1	0.0465051
EUR+EAS	chr6:83647425:T:A	chr6:83654421:C:T	rs217311	0.421714	-0.0534094	0.00718151	1.03e-13	1	0.0413158
EUR+EAS	chr6:83647425:T:A	chr6:83654846:A:T	rs217310	0.422095	-0.053411	0.00718146	1.03e-13	1	0.0413792
EUR+EAS	chr6:83647425:T:A	chr6:83655730:C:T	rs217309	0.424295	-0.0523874	0.00717912	2.94e-13	1	0.0211601
EUR+EAS	chr6:83647425:T:A	chr6:83660150:T:C	rs217308	0.422086	-0.0526992	0.00718128	2.16e-13	1	0.0254428
EUR+EAS	chr6:83647425:T:A	chr6:83663216:A:G	rs217304	0.422062	-0.0530515	0.00718114	1.49e-13	1	0.0321584
EUR+EAS	chr6:83647425:T:A	chr6:83663339:G:A	rs60730	0.422614	-0.0531014	0.0071803	1.41e-13	1	0.0334782
EUR+EAS	chr6:83647425:T:A	chr6:83665314:G:A	rs217303	0.421962	-0.052881	0.00718094	1.78e-13	1	0.0286035
EUR+EAS	chr6:83647425:T:A	chr6:83668266:G:A	rs217300	0.420049	-0.0531619	0.00724454	2.16e-13	1	0.0245403
EUR+EAS	chr6:83647425:T:A	chr6:83671204:G:A	rs217297	0.425445	-0.0523711	0.00717116	2.81e-13	1	0.0217121
EUR+EAS	chr6:83647425:T:A	chr6:83674239:C:G	rs217295	0.422099	-0.0527071	0.00718055	2.13e-13	1	0.0255737
EUR+EAS	chr6:83647425:T:A	chr6:83678186:C:G	rs91894	0.422038	-0.0529721	0.0071818	1.63e-13	1	0.0303113
EUR+EAS	chr6:83647425:T:A	chr6:83684223:T:C	rs217291	0.422567	-0.0537519	0.00718973	7.65e-14	1	0.0527978
EUR+EAS	chr6:83647425:T:A	chr6:83688846:C:T	rs217290	0.421846	-0.0539632	0.0072457	9.5e-14	1	0.044458
EUR+EAS	chr6:83647425:T:A	chr6:83692088:G:A	rs217289	0.421673	-0.0542113	0.00725338	7.78e-14	1	0.0520631
EUR+EAS	chr6:83647425:T:A	chr6:83697747:C:T	rs217287	0.421709	-0.0539803	0.00726356	1.07e-13	1	0.0407344
EUR+EAS	chr6:83647425:T:A	chr6:83699536:A:G	rs217286	0.414484	-0.0529279	0.00728094	3.61e-13	1	0.0195711
EUR+EAS	chr6:83647425:T:A	chr6:83583552:A:G	rs2022265	0.512727	0.0549229	0.0071697	1.85e-14	1	0.0406571
EUR+EAS	chr6:83647425:T:A	chr6:83584767:T:C	rs9283801	0.512743	0.0548369	0.00716972	2.03e-14	1	0.0385376
EUR+EAS	chr6:83647425:T:A	chr6:83597609:T:C	rs2207944	0.50168	0.0540797	0.00718969	5.4e-14	1	0.0232422
EUR+EAS	chr6:83647425:T:A	chr6:83598007:T:C	rs2224195	0.501658	0.0540531	0.00718971	5.56e-14	1	0.0229513
EUR+EAS	chr6:92416645:C:A	chr6:92346949:A:G	rs10944589	0.378878	0.0474923	0.00737919	1.23e-10	1	0.0131948
EUR+EAS	chr6:92416645:C:A	chr6:92350756:G:T	rs12207654	0.378353	0.0475334	0.00737172	1.13e-10	1	0.0131996
EUR+EAS	chr6:92416645:C:A	chr6:92371443:T:G	rs668833	0.371456	0.04821	0.00731762	4.45e-11	1	0.01598
EUR+EAS	chr6:92416645:C:A	chr6:92371617:G:A	rs582993	0.371451	0.0482203	0.00731758	4.41e-11	1	0.0160716
EUR+EAS	chr6:92416645:C:A	chr6:92378952:G:C	rs666621	0.371291	0.0491718	0.00732517	1.91e-11	1	0.0250838
EUR+EAS	chr6:92416645:C:A	chr6:92396357:G:C	rs11961610	0.314428	0.0511848	0.00759899	1.63e-11	1	0.0552477
EUR+EAS	chr6:92416645:C:A	chr6:92397226:G:A	rs12193330	0.314433	0.0511256	0.00759197	1.65e-11	1	0.0547602
EUR+EAS	chr6:92416645:C:A	chr6:92402038:A:G	rs71558418	0.314321	0.05127	0.00759885	1.51e-11	1	0.0589188
EUR+EAS	chr6:92416645:C:A	chr6:92403204:C:G	rs4541721	0.314334	0.0511628	0.00759877	1.66e-11	1	0.0544119
EUR+EAS	chr6:92416645:C:A	chr6:92404307:C:T	rs1593657	0.314334	0.0518531	0.00759883	8.86e-12	1	0.092266
EUR+EAS	chr6:92416645:C:A	chr6:92409833:G:A	rs1365709	0.314017	0.0516956	0.00760629	1.07e-11	1	0.0784269
EUR+EAS	chr6:92416645:C:A	chr6:92415415:T:C	rs12214544	0.314187	0.0509917	0.00760587	2.02e-11	1	0.0463466
EUR+EAS	chr6:92416645:C:A	chr6:92416645:C:A	rs6919658	0.313144	0.0525367	0.00760686	4.97e-12	1	0.144127
EUR+EAS	chr6:92416645:C:A	chr6:92422743:T:A	rs142115373	0.312766	0.0529257	0.00766987	5.18e-12	1	0.138871
EUR+EAS	chr6:92416645:C:A	chr6:92428076:G:A	rs10806456	0.312259	0.052555	0.00767669	7.59e-12	1	0.0996926
EUR+EAS	chr6:92416645:C:A	chr6:92429349:G:A	rs7759530	0.31217	0.0525871	0.00767647	7.36e-12	1	0.102355
EUR+EAS	chr6:92416645:C:A	chr6:92433552:G:A	rs10944592	0.29859	0.052328	0.00772835	1.28e-11	1	0.0301865
EUR+EAS	chr6:92416645:C:A	chr6:92502284:C:T	rs958847	0.423763	0.0270274	0.00730156	0.000214246	2	0.0106188
EUR+EAS	chr6:92416645:C:A	chr6:92503216:G:A	rs2217138	0.424067	0.0269801	0.00730187	0.000219923	2	0.0103663
EUR+EAS	chr6:92416645:C:A	chr6:92505465:T:C	rs2730872	0.302319	0.0366417	0.00764771	1.66e-06	2	0.0121154
EUR+EAS	chr6:92416645:C:A	chr6:92506794:G:A	rs1427122	0.424405	0.0269262	0.0073019	0.000226413	2	0.0102351
EUR+EAS	chr6:92416645:C:A	chr6:92508631:G:T	rs2555739	0.424092	0.0268326	0.00730187	0.000238077	2	0.00995962
EUR+EAS	chr6:92416645:C:A	chr6:92508632:A:C	rs2555740	0.42393	0.0268678	0.00730182	0.000233601	2	0.0100394
EUR+EAS	chr6:92416645:C:A	chr6:92509470:C:G	rs2555741	0.30121	0.0368107	0.00764897	1.49e-06	2	0.0120479
EUR+EAS	chr6:92416645:C:A	chr6:92510069:A:C	rs2730873	0.301231	0.0367606	0.00764899	1.54e-06	2	0.0118705
EUR+EAS	chr6:92416645:C:A	chr6:92510889:G:T	rs2730874	0.301201	0.0367601	0.00764904	1.54e-06	2	0.0118679
EUR+EAS	chr6:92416645:C:A	chr6:92512757:T:A	rs1593652	0.425066	0.0271203	0.0073011	0.000203569	2	0.0100659
EUR+EAS	chr6:92416645:C:A	chr6:92513509:A:T	rs1834729	0.302746	0.0370861	0.00764766	1.24e-06	2	0.0129426
EUR+EAS	chr6:92416645:C:A	chr6:92513829:T:C	rs2195060	0.302771	0.0370295	0.00764756	1.29e-06	2	0.0127166
EUR+EAS	chr6:92416645:C:A	chr6:92517080:A:G	rs2730880	0.302337	0.0378069	0.00764299	7.55e-07	2	0.0163881
EUR+EAS	chr6:92416645:C:A	chr6:92518224:G:C	rs2730881	0.302371	0.0378631	0.00764296	7.27e-07	2	0.0167363
EUR+EAS	chr6:92416645:C:A	chr6:92521589:G:T	rs890559	0.308445	0.0341286	0.00757066	6.54e-06	2	0.00896172
EUR+EAS	chr6:92416645:C:A	chr6:92522283:A:G	rs1427123	0.30821	0.0341218	0.00757071	6.57e-06	2	0.00881124
EUR+EAS	chr6:92416645:C:A	chr6:92525238:C:A	rs2730885	0.308447	0.0342438	0.00757123	6.1e-06	2	0.00915918
EUR+EAS	chr6:92416645:C:A	chr6:92526168:G:C	rs1365708	0.308498	0.0348361	0.00757041	4.19e-06	2	0.010576
EUR+EAS	chr6:92416645:C:A	chr6:92527961:G:C	rs1092520	0.308848	0.0349929	0.00757043	3.79e-06	2	0.0110344
EUR+EAS	chr6:92416645:C:A	chr6:92528346:A:G	rs1084815	0.429928	0.0257901	0.00723556	0.00036476	2	0.00957161
EUR+EAS	chr6:92416645:C:A	chr6:92529905:G:A	rs1084816	0.430604	0.0255433	0.0072279	0.000409334	2	0.00930587
EUR+EAS	chr6:92416645:C:A	chr6:92530296:A:T	rs1084817	0.308889	0.0348756	0.00756892	4.07e-06	2	0.0107074
EUR+EAS	chr6:92416645:C:A	chr6:92530375:G:A	rs1084818	0.308463	0.0349095	0.0075698	3.99e-06	2	0.0107938
EUR+EAS	chr6:92416645:C:A	chr6:92531308:A:C	rs784061	0.430645	0.0256145	0.00722782	0.00039428	2	0.00938619
EUR+EAS	chr6:92416645:C:A	chr6:92533518:T:A	rs784063	0.308732	0.0341949	0.00756893	6.25e-06	2	0.00908287
EUR+EAS	chr6:92416645:C:A	chr6:92533665:G:A	rs784064	0.309802	0.0349045	0.00756262	3.92e-06	2	0.0114371
EUR+EAS	chr6:92416645:C:A	chr6:92534242:T:C	rs784065	0.430634	0.0256005	0.00722791	0.000397272	2	0.00935782
EUR+EAS	chr6:92416645:C:A	chr6:92534460:C:A	rs809183	0.430249	0.0255591	0.00722849	0.000406417	2	0.00937564
EUR+EAS	chr6:92416645:C:A	chr6:92534485:T:C	rs784066	0.309093	0.0343645	0.0075687	5.62e-06	2	0.00934938
EUR+EAS	chr6:92416645:C:A	chr6:92538490:C:T	rs6899325	0.431339	0.0256536	0.00722218	0.000382242	2	0.00950579
EUR+EAS	chr6:92416645:C:A	chr6:92538625:G:A	rs6899969	0.430601	0.0258337	0.00723554	0.000356443	2	0.00978859
EUR+EAS	chr6:92416645:C:A	chr6:92542121:G:A	rs1328490	0.310079	0.0349492	0.00756786	3.87e-06	2	0.0115049
EUR+EAS	chr6:92416645:C:A	chr6:92542549:T:C	rs10498981	0.310124	0.0350331	0.00756771	3.67e-06	2	0.0117931
EUR+EAS	chr6:92416645:C:A	chr6:92546484:G:T	rs10455536	0.315943	0.0355006	0.00754525	2.54e-06	2	0.0101633
EUR+EAS	chr6:92416645:C:A	chr6:92547619:C:T	rs7758537	0.315939	0.0356082	0.00754526	2.37e-06	2	0.010568
EUR+EAS	chr6:92416645:C:A	chr6:92549785:G:A	rs41474650	0.442228	0.0277505	0.00723276	0.000124661	2	0.0140081
EUR+EAS	chr6:92416645:C:A	chr6:92550124:G:A	rs9353921	0.365469	0.0408891	0.00731618	2.29e-08	2	0.0607796
EUR+EAS	chr6:92416645:C:A	chr6:92551230:T:C	rs9362981	0.366771	0.0406769	0.00731596	2.7e-08	2	0.054785
EUR+EAS	chr6:92416645:C:A	chr6:92551467:T:C	rs9345246	0.366805	0.0400256	0.00731596	4.48e-08	2	0.0384144
EUR+EAS	chr6:92416645:C:A	chr6:92553645:G:A	rs7762559	0.366759	0.0399821	0.00731601	4.63e-08	2	0.0375413
EUR+EAS	chr6:92416645:C:A	chr6:92556713:A:T	rs9353922	0.366523	0.0398294	0.00731665	5.22e-08	2	0.0405407
EUR+EAS	chr6:92416645:C:A	chr6:92560532:G:A	rs7771681	0.365991	0.0397527	0.00731639	5.53e-08	2	0.0376844
EUR+EAS	chr6:92416645:C:A	chr6:92560553:T:G	rs7753396	0.366	0.0398098	0.0073164	5.29e-08	2	0.0388323
EUR+EAS	chr6:92416645:C:A	chr6:92562609:T:C	rs10755497	0.366168	0.0396747	0.00731662	5.88e-08	2	0.0361576
EUR+EAS	chr6:92416645:C:A	chr6:92567042:A:G	rs9294533	0.366344	0.0393817	0.00731064	7.17e-08	2	0.033021
EUR+EAS	chr6:92416645:C:A	chr6:92568269:C:T	rs12216384	0.366521	0.0393064	0.00731064	7.59e-08	2	0.0305993
EUR+EAS	chr6:92416645:C:A	chr6:92573802:A:G	rs1410526	0.366525	0.0392189	0.00731588	8.29e-08	2	0.0300016
EUR+EAS	chr6:92416645:C:A	chr6:92574063:A:T	rs9345248	0.366353	0.039287	0.00731601	7.87e-08	2	0.0310255
EUR+EAS	chr6:92416645:C:A	chr6:92576531:C:A	rs6454902	0.370881	0.0382555	0.0073135	1.69e-07	2	0.0227362
EUR+EAS	chr6:92416645:C:A	chr6:92577822:C:G	rs1590771	0.370782	0.0381817	0.00731231	1.77e-07	2	0.0213152
EUR+EAS	chr6:92416645:C:A	chr6:92577848:A:C	rs1590772	0.370773	0.0381678	0.00731237	1.79e-07	2	0.0211818
EUR+EAS	chr6:92416645:C:A	chr6:92579030:C:T	rs1576216	0.370757	0.0381495	0.0073124	1.82e-07	2	0.0210103
EUR+EAS	chr6:92416645:C:A	chr6:92582045:C:T	rs9362986	0.370736	0.0381331	0.00731253	1.84e-07	2	0.0215697
EUR+EAS	chr6:92416645:C:A	chr6:92582916:G:A	rs6934001	0.370754	0.038082	0.00731244	1.91e-07	2	0.0210919
EUR+EAS	chr6:92416645:C:A	chr6:92586732:A:G	rs9362987	0.370769	0.0381183	0.00731192	1.86e-07	2	0.0207475
EUR+EAS	chr6:92416645:C:A	chr6:92589741:A:C	rs12213523	0.37221	0.0377478	0.00730067	2.34e-07	2	0.0187663
EUR+EAS	chr6:92416645:C:A	chr6:92590871:A:C	rs1927872	0.371382	0.0379116	0.00730684	2.12e-07	2	0.019846
EUR+EAS	chr6:92416645:C:A	chr6:92595564:T:G	rs9342325	0.37139	0.0378616	0.00730684	2.2e-07	2	0.0194264
EUR+EAS	chr6:92416645:C:A	chr6:92607628:G:C	rs9342327	0.371755	0.0377738	0.00731225	2.39e-07	2	0.0175527
EUR+EAS	chr6:92416645:C:A	chr6:92613371:T:C	rs9345252	0.371715	0.037803	0.00731241	2.34e-07	2	0.0181374
EUR+EAS	chr6:92416645:C:A	chr6:92613741:C:T	rs12215581	0.371758	0.0377334	0.00731231	2.47e-07	2	0.0176324
EUR+EAS	chr6:92416645:C:A	chr6:92615195:G:C	rs9353929	0.371728	0.0377432	0.0073124	2.45e-07	2	0.0176994
EUR+EAS	chr6:92416645:C:A	chr6:92616383:G:C	rs9345254	0.371774	0.0379448	0.00731232	2.11e-07	2	0.0198867
EUR+EAS	chr6:92416645:C:A	chr6:92637293:A:T	rs2125782	0.372034	0.0385141	0.00731128	1.38e-07	2	0.0241727
EUR+EAS	chr6:92416645:C:A	chr6:92639124:G:A	rs10498982	0.372355	0.0386615	0.00731124	1.24e-07	2	0.0284045
EUR+EAS	chr6:92416645:C:A	chr6:92639803:C:T	rs1969966	0.372027	0.0385544	0.00731137	1.34e-07	2	0.0252254
EUR+EAS	chr6:92416645:C:A	chr6:92641812:A:G	rs6926880	0.372036	0.0384821	0.0073166	1.44e-07	2	0.0231685
EUR+EAS	chr6:92416645:C:A	chr6:92646054:T:G	rs7766895	0.37212	0.0385633	0.00731662	1.36e-07	2	0.0257377
EUR+EAS	chr6:92416645:C:A	chr6:92594330:T:C	rs332954	0.476139	0.0296874	0.00710094	2.91e-05	2	0.0132068
EUR+EAS	chr6:92416645:C:A	chr6:92623621:A:C	rs783610	0.388403	0.0398482	0.00730135	4.82e-08	2	0.0365977
EUR+EAS	chr6:92438623:A:G	chr6:92346949:A:G	rs10944589	0.378878	0.0474923	0.00737919	1.23e-10	1	0.0132327
EUR+EAS	chr6:92438623:A:G	chr6:92350756:G:T	rs12207654	0.378353	0.0475334	0.00737172	1.13e-10	1	0.0132352
EUR+EAS	chr6:92438623:A:G	chr6:92371443:T:G	rs668833	0.371456	0.04821	0.00731762	4.45e-11	1	0.0160087
EUR+EAS	chr6:92438623:A:G	chr6:92371617:G:A	rs582993	0.371451	0.0482203	0.00731758	4.41e-11	1	0.0161005
EUR+EAS	chr6:92438623:A:G	chr6:92378952:G:C	rs666621	0.371291	0.0491718	0.00732517	1.91e-11	1	0.0251287
EUR+EAS	chr6:92438623:A:G	chr6:92396357:G:C	rs11961610	0.314428	0.0511848	0.00759899	1.63e-11	1	0.0552523
EUR+EAS	chr6:92438623:A:G	chr6:92397226:G:A	rs12193330	0.314433	0.0511256	0.00759197	1.65e-11	1	0.0547649
EUR+EAS	chr6:92438623:A:G	chr6:92402038:A:G	rs71558418	0.314321	0.05127	0.00759885	1.51e-11	1	0.058922
EUR+EAS	chr6:92438623:A:G	chr6:92403204:C:G	rs4541721	0.314334	0.0511628	0.00759877	1.66e-11	1	0.0544168
EUR+EAS	chr6:92438623:A:G	chr6:92404307:C:T	rs1593657	0.314334	0.0518531	0.00759883	8.86e-12	1	0.0922546
EUR+EAS	chr6:92438623:A:G	chr6:92409833:G:A	rs1365709	0.314017	0.0516956	0.00760629	1.07e-11	1	0.0784218
EUR+EAS	chr6:92438623:A:G	chr6:92415415:T:C	rs12214544	0.314187	0.0509917	0.00760587	2.02e-11	1	0.0463544
EUR+EAS	chr6:92438623:A:G	chr6:92416645:C:A	rs6919658	0.313144	0.0525367	0.00760686	4.97e-12	1	0.144097
EUR+EAS	chr6:92438623:A:G	chr6:92422743:T:A	rs142115373	0.312766	0.0529257	0.00766987	5.18e-12	1	0.138845
EUR+EAS	chr6:92438623:A:G	chr6:92428076:G:A	rs10806456	0.312259	0.052555	0.00767669	7.59e-12	1	0.0996834
EUR+EAS	chr6:92438623:A:G	chr6:92429349:G:A	rs7759530	0.31217	0.0525871	0.00767647	7.36e-12	1	0.102345
EUR+EAS	chr6:92438623:A:G	chr6:92433552:G:A	rs10944592	0.29859	0.052328	0.00772835	1.28e-11	1	0.0301786
EUR+EAS	chr6:92438623:A:G	chr6:92502284:C:T	rs958847	0.423763	0.0270274	0.00730156	0.000214246	2	0.0106056
EUR+EAS	chr6:92438623:A:G	chr6:92503216:G:A	rs2217138	0.424067	0.0269801	0.00730187	0.000219923	2	0.010354
EUR+EAS	chr6:92438623:A:G	chr6:92505465:T:C	rs2730872	0.302319	0.0366417	0.00764771	1.66e-06	2	0.012125
EUR+EAS	chr6:92438623:A:G	chr6:92506794:G:A	rs1427122	0.424405	0.0269262	0.0073019	0.000226413	2	0.0102232
EUR+EAS	chr6:92438623:A:G	chr6:92508631:G:T	rs2555739	0.424092	0.0268326	0.00730187	0.000238077	2	0.009948
EUR+EAS	chr6:92438623:A:G	chr6:92508632:A:C	rs2555740	0.42393	0.0268678	0.00730182	0.000233601	2	0.0100276
EUR+EAS	chr6:92438623:A:G	chr6:92509470:C:G	rs2555741	0.30121	0.0368107	0.00764897	1.49e-06	2	0.0120585
EUR+EAS	chr6:92438623:A:G	chr6:92510069:A:C	rs2730873	0.301231	0.0367606	0.00764899	1.54e-06	2	0.0118812
EUR+EAS	chr6:92438623:A:G	chr6:92510889:G:T	rs2730874	0.301201	0.0367601	0.00764904	1.54e-06	2	0.0118786
EUR+EAS	chr6:92438623:A:G	chr6:92512757:T:A	rs1593652	0.425066	0.0271203	0.0073011	0.000203569	2	0.0100552
EUR+EAS	chr6:92438623:A:G	chr6:92513509:A:T	rs1834729	0.302746	0.0370861	0.00764766	1.24e-06	2	0.0129542
EUR+EAS	chr6:92438623:A:G	chr6:92513829:T:C	rs2195060	0.302771	0.0370295	0.00764756	1.29e-06	2	0.0127281
EUR+EAS	chr6:92438623:A:G	chr6:92517080:A:G	rs2730880	0.302337	0.0378069	0.00764299	7.55e-07	2	0.0164012
EUR+EAS	chr6:92438623:A:G	chr6:92518224:G:C	rs2730881	0.302371	0.0378631	0.00764296	7.27e-07	2	0.0167497
EUR+EAS	chr6:92438623:A:G	chr6:92521589:G:T	rs890559	0.308445	0.0341286	0.00757066	6.54e-06	2	0.00897007
EUR+EAS	chr6:92438623:A:G	chr6:92522283:A:G	rs1427123	0.30821	0.0341218	0.00757071	6.57e-06	2	0.00882046
EUR+EAS	chr6:92438623:A:G	chr6:92525238:C:A	rs2730885	0.308447	0.0342438	0.00757123	6.1e-06	2	0.00916783
EUR+EAS	chr6:92438623:A:G	chr6:92526168:G:C	rs1365708	0.308498	0.0348361	0.00757041	4.19e-06	2	0.0105829
EUR+EAS	chr6:92438623:A:G	chr6:92527961:G:C	rs1092520	0.308848	0.0349929	0.00757043	3.79e-06	2	0.0110408
EUR+EAS	chr6:92438623:A:G	chr6:92528346:A:G	rs1084815	0.429928	0.0257901	0.00723556	0.00036476	2	0.00956084
EUR+EAS	chr6:92438623:A:G	chr6:92529905:G:A	rs1084816	0.430604	0.0255433	0.0072279	0.000409334	2	0.00929619
EUR+EAS	chr6:92438623:A:G	chr6:92530296:A:T	rs1084817	0.308889	0.0348756	0.00756892	4.07e-06	2	0.0107142
EUR+EAS	chr6:92438623:A:G	chr6:92530375:G:A	rs1084818	0.308463	0.0349095	0.0075698	3.99e-06	2	0.0108005
EUR+EAS	chr6:92438623:A:G	chr6:92531308:A:C	rs784061	0.430645	0.0256145	0.00722782	0.00039428	2	0.00937564
EUR+EAS	chr6:92438623:A:G	chr6:92533518:T:A	rs784063	0.308732	0.0341949	0.00756893	6.25e-06	2	0.00909162
EUR+EAS	chr6:92438623:A:G	chr6:92533665:G:A	rs784064	0.309802	0.0349045	0.00756262	3.92e-06	2	0.0114422
EUR+EAS	chr6:92438623:A:G	chr6:92534242:T:C	rs784065	0.430634	0.0256005	0.00722791	0.000397272	2	0.00934736
EUR+EAS	chr6:92438623:A:G	chr6:92534460:C:A	rs809183	0.430249	0.0255591	0.00722849	0.000406417	2	0.00936478
EUR+EAS	chr6:92438623:A:G	chr6:92534485:T:C	rs784066	0.309093	0.0343645	0.0075687	5.62e-06	2	0.00935759
EUR+EAS	chr6:92438623:A:G	chr6:92538490:C:T	rs6899325	0.431339	0.0256536	0.00722218	0.000382242	2	0.00949483
EUR+EAS	chr6:92438623:A:G	chr6:92538625:G:A	rs6899969	0.430601	0.0258337	0.00723554	0.000356443	2	0.00977667
EUR+EAS	chr6:92438623:A:G	chr6:92542121:G:A	rs1328490	0.310079	0.0349492	0.00756786	3.87e-06	2	0.01151
EUR+EAS	chr6:92438623:A:G	chr6:92542549:T:C	rs10498981	0.310124	0.0350331	0.00756771	3.67e-06	2	0.0117978
EUR+EAS	chr6:92438623:A:G	chr6:92546484:G:T	rs10455536	0.315943	0.0355006	0.00754525	2.54e-06	2	0.0101669
EUR+EAS	chr6:92438623:A:G	chr6:92547619:C:T	rs7758537	0.315939	0.0356082	0.00754526	2.37e-06	2	0.0105704
EUR+EAS	chr6:92438623:A:G	chr6:92549785:G:A	rs41474650	0.442228	0.0277505	0.00723276	0.000124661	2	0.0139816
EUR+EAS	chr6:92438623:A:G	chr6:92550124:G:A	rs9353921	0.365469	0.0408891	0.00731618	2.29e-08	2	0.0607395
EUR+EAS	chr6:92438623:A:G	chr6:92551230:T:C	rs9362981	0.366771	0.0406769	0.00731596	2.7e-08	2	0.0547487
EUR+EAS	chr6:92438623:A:G	chr6:92551467:T:C	rs9345246	0.366805	0.0400256	0.00731596	4.48e-08	2	0.0383876
EUR+EAS	chr6:92438623:A:G	chr6:92553645:G:A	rs7762559	0.366759	0.0399821	0.00731601	4.63e-08	2	0.0375151
EUR+EAS	chr6:92438623:A:G	chr6:92556713:A:T	rs9353922	0.366523	0.0398294	0.00731665	5.22e-08	2	0.0405149
EUR+EAS	chr6:92438623:A:G	chr6:92560532:G:A	rs7771681	0.365991	0.0397527	0.00731639	5.53e-08	2	0.0376592
EUR+EAS	chr6:92438623:A:G	chr6:92560553:T:G	rs7753396	0.366	0.0398098	0.0073164	5.29e-08	2	0.0388063
EUR+EAS	chr6:92438623:A:G	chr6:92562609:T:C	rs10755497	0.366168	0.0396747	0.00731662	5.88e-08	2	0.0361335
EUR+EAS	chr6:92438623:A:G	chr6:92567042:A:G	rs9294533	0.366344	0.0393817	0.00731064	7.17e-08	2	0.0329988
EUR+EAS	chr6:92438623:A:G	chr6:92568269:C:T	rs12216384	0.366521	0.0393064	0.00731064	7.59e-08	2	0.0305811
EUR+EAS	chr6:92438623:A:G	chr6:92573802:A:G	rs1410526	0.366525	0.0392189	0.00731588	8.29e-08	2	0.0299819
EUR+EAS	chr6:92438623:A:G	chr6:92574063:A:T	rs9345248	0.366353	0.039287	0.00731601	7.87e-08	2	0.0310049
EUR+EAS	chr6:92438623:A:G	chr6:92576531:C:A	rs6454902	0.370881	0.0382555	0.0073135	1.69e-07	2	0.0227258
EUR+EAS	chr6:92438623:A:G	chr6:92577822:C:G	rs1590771	0.370782	0.0381817	0.00731231	1.77e-07	2	0.0213089
EUR+EAS	chr6:92438623:A:G	chr6:92577848:A:C	rs1590772	0.370773	0.0381678	0.00731237	1.79e-07	2	0.0211756
EUR+EAS	chr6:92438623:A:G	chr6:92579030:C:T	rs1576216	0.370757	0.0381495	0.0073124	1.82e-07	2	0.0210042
EUR+EAS	chr6:92438623:A:G	chr6:92582045:C:T	rs9362986	0.370736	0.0381331	0.00731253	1.84e-07	2	0.0215603
EUR+EAS	chr6:92438623:A:G	chr6:92582916:G:A	rs6934001	0.370754	0.038082	0.00731244	1.91e-07	2	0.021083
EUR+EAS	chr6:92438623:A:G	chr6:92586732:A:G	rs9362987	0.370769	0.0381183	0.00731192	1.86e-07	2	0.0207417
EUR+EAS	chr6:92438623:A:G	chr6:92589741:A:C	rs12213523	0.37221	0.0377478	0.00730067	2.34e-07	2	0.0187599
EUR+EAS	chr6:92438623:A:G	chr6:92590871:A:C	rs1927872	0.371382	0.0379116	0.00730684	2.12e-07	2	0.0198385
EUR+EAS	chr6:92438623:A:G	chr6:92595564:T:G	rs9342325	0.37139	0.0378616	0.00730684	2.2e-07	2	0.0194192
EUR+EAS	chr6:92438623:A:G	chr6:92607628:G:C	rs9342327	0.371755	0.0377738	0.00731225	2.39e-07	2	0.0175484
EUR+EAS	chr6:92438623:A:G	chr6:92613371:T:C	rs9345252	0.371715	0.037803	0.00731241	2.34e-07	2	0.0181339
EUR+EAS	chr6:92438623:A:G	chr6:92613741:C:T	rs12215581	0.371758	0.0377334	0.00731231	2.47e-07	2	0.0176294
EUR+EAS	chr6:92438623:A:G	chr6:92615195:G:C	rs9353929	0.371728	0.0377432	0.0073124	2.45e-07	2	0.0176963
EUR+EAS	chr6:92438623:A:G	chr6:92616383:G:C	rs9345254	0.371774	0.0379448	0.00731232	2.11e-07	2	0.0198791
EUR+EAS	chr6:92438623:A:G	chr6:92637293:A:T	rs2125782	0.372034	0.0385141	0.00731128	1.38e-07	2	0.0241642
EUR+EAS	chr6:92438623:A:G	chr6:92639124:G:A	rs10498982	0.372355	0.0386615	0.00731124	1.24e-07	2	0.0283894
EUR+EAS	chr6:92438623:A:G	chr6:92639803:C:T	rs1969966	0.372027	0.0385544	0.00731137	1.34e-07	2	0.0252167
EUR+EAS	chr6:92438623:A:G	chr6:92641812:A:G	rs6926880	0.372036	0.0384821	0.0073166	1.44e-07	2	0.0231612
EUR+EAS	chr6:92438623:A:G	chr6:92646054:T:G	rs7766895	0.37212	0.0385633	0.00731662	1.36e-07	2	0.0257289
EUR+EAS	chr6:92438623:A:G	chr6:92594330:T:C	rs332954	0.476139	0.0296874	0.00710094	2.91e-05	2	0.0131926
EUR+EAS	chr6:92438623:A:G	chr6:92623621:A:C	rs783610	0.388403	0.0398482	0.00730135	4.82e-08	2	0.0365856
EUR+EAS	chr6:107795478:C:T	chr6:107547745:A:G	rs9386647	0.230349	0.0485103	0.0110278	1.09e-05	1	0.979783
EUR+EAS	chr6:107795478:C:T	chr6:107797349:A:G	rs2176558	0.41013	0.0389333	0.00723062	7.26e-08	2	0.0167804
EUR+EAS	chr6:107795478:C:T	chr6:107768188:A:G	rs11964401	0.418005	0.0396228	0.00722104	4.09e-08	2	0.0262553
EUR+EAS	chr6:107795478:C:T	chr6:107769125:T:C	rs9372168	0.423376	0.0391843	0.00720383	5.35e-08	2	0.0162794
EUR+EAS	chr6:107795478:C:T	chr6:107777315:A:G	rs4296915	0.422636	0.0392651	0.00720622	5.07e-08	2	0.0165638
EUR+EAS	chr6:107795478:C:T	chr6:107791956:C:T	rs1401170	0.426808	0.0407172	0.00718547	1.46e-08	2	0.144411
EUR+EAS	chr6:107795478:C:T	chr6:107792044:G:A	rs1401171	0.425542	0.0399989	0.00717762	2.51e-08	2	0.0692059
EUR+EAS	chr6:107795478:C:T	chr6:107795478:C:T	rs9400146	0.426468	0.0407109	0.00719193	1.51e-08	2	0.107324
EUR+EAS	chr6:107795478:C:T	chr6:107806766:G:T	rs10872019	0.419	0.0395023	0.00725572	5.2e-08	2	0.0220922
EUR+EAS	chr6:107795478:C:T	chr6:107810144:C:G	rs6933722	0.409877	0.0410895	0.00729584	1.78e-08	2	0.160682
EUR+EAS	chr6:107795478:C:T	chr6:107810162:T:A	rs9386669	0.419817	0.0401738	0.00726156	3.16e-08	2	0.0406446
EUR+EAS	chr6:107795478:C:T	chr6:107810182:T:C	rs6913627	0.409885	0.0410816	0.0072958	1.79e-08	2	0.160381
EUR+EAS	chr6:107795478:C:T	chr6:107812336:C:T	rs11757984	0.419177	0.0398515	0.00726137	4.06e-08	2	0.0316029
EUR+EAS	chr6:107795478:C:T	chr6:107812583:G:C	rs9386671	0.419324	0.0399465	0.00726139	3.77e-08	2	0.0343254
EUR+EAS	chr6:107795478:C:T	chr6:107813090:T:C	rs34014035	0.419325	0.0398444	0.00726129	4.08e-08	2	0.0314217
EUR+EAS	chr6:107795478:C:T	chr6:107813636:G:A	rs9386672	0.418085	0.0398021	0.00725365	4.08e-08	2	0.0314114
EUR+EAS	chr6:107795478:C:T	chr6:107814597:G:A	rs9384661	0.41936	0.039811	0.00726139	4.19e-08	2	0.030517
EUR+EAS	chr6:107795478:C:T	chr6:107816177:A:G	rs7762935	0.4102	0.0391145	0.00729158	8.12e-08	2	0.0243307
EUR+EAS	chr6:107795478:C:T	chr6:107818214:T:C	rs7756043	0.410227	0.0392106	0.00729169	7.56e-08	2	0.0276722
EUR+EAS	chr6:107795478:C:T	chr6:107820903:T:C	rs9373984	0.410243	0.0393238	0.00729732	7.09e-08	2	0.0296738
EUR+EAS	chr6:107795478:C:T	chr6:107823988:T:C	rs13220047	0.420009	0.0392124	0.00727467	7.04e-08	2	0.0183321
EUR+EAS	chr6:107795478:C:T	chr6:107826113:G:A	rs9372172	0.423512	0.0391066	0.00728308	7.89e-08	2	0.0161379
EUR+EAS	chr6:108666981:G:A	chr6:108684385:A:G	rs111727905	0.287339	0.0459375	0.00782754	4.39e-09	1	0.102267
EUR+EAS	chr6:108666981:G:A	chr6:108662324:C:T	rs9398171	0.291657	0.0459457	0.00778953	3.67e-09	1	0.0543246
EUR+EAS	chr6:108666981:G:A	chr6:108666981:G:A	rs2153960	0.293192	0.0457117	0.00772991	3.35e-09	1	0.0541917
EUR+EAS	chr6:108666981:G:A	chr6:108673230:C:T	rs35396874	0.286103	0.0453677	0.00782254	6.65e-09	1	0.074242
EUR+EAS	chr6:108666981:G:A	chr6:108673623:G:A	rs9398172	0.285274	0.045343	0.00782297	6.79e-09	1	0.0700634
EUR+EAS	chr6:108666981:G:A	chr6:108675545:T:G	rs3800228	0.283836	0.045886	0.00782525	4.52e-09	1	0.117631
EUR+EAS	chr6:108666981:G:A	chr6:108675760:G:T	rs3800229	0.283385	0.0453671	0.0078144	6.41e-09	1	0.070917
EUR+EAS	chr6:108666981:G:A	chr6:108676232:G:A	rs9374040	0.285256	0.0452528	0.00782295	7.27e-09	1	0.0627806
EUR+EAS	chr6:108666981:G:A	chr6:108676408:G:A	rs9400240	0.285239	0.0451712	0.00782308	7.74e-09	1	0.0590925
EUR+EAS	chr6:108666981:G:A	chr6:108677063:A:G	rs3800231	0.285059	0.0450273	0.00782326	8.64e-09	1	0.0531818
EUR+EAS	chr6:108666981:G:A	chr6:108677702:G:C	rs1935952	0.285563	0.0449692	0.00782914	9.26e-09	1	0.0505641
EUR+EAS	chr6:108666981:G:A	chr6:108677898:G:A	rs1935951	0.285065	0.0449974	0.00782967	9.08e-09	1	0.0525354
EUR+EAS	chr6:108666981:G:A	chr6:108678084:A:G	rs1935949	0.285047	0.0449948	0.0078296	9.1e-09	1	0.0506095
EUR+EAS	chr6:108666981:G:A	chr6:108679113:T:C	rs9398173	0.284971	0.0449515	0.00782973	9.4e-09	1	0.0482442
EUR+EAS	chr6:108666981:G:A	chr6:108679539:A:G	rs4946935	0.28381	0.0448075	0.00783802	1.09e-08	1	0.045425
EUR+EAS	chr6:108666981:G:A	chr6:108680839:C:T	rs4945816	0.285238	0.0446804	0.00782903	1.15e-08	1	0.0409706
EUR+EAS	chr6:108666981:G:A	chr6:108682786:C:A	rs9400241	0.285813	0.0446189	0.00783497	1.23e-08	1	0.0403399
EUR+EAS	chr6:111515841:T:A	chr6:111417590:T:C	rs55812705	0.173507	0.0462166	0.00895056	2.42e-07	1	0.0282935
EUR+EAS	chr6:111515841:T:A	chr6:111490719:T:C	rs9320364	0.475545	0.0522447	0.00953867	4.32e-08	1	0.0643845
EUR+EAS	chr6:111515841:T:A	chr6:111499910:A:C	rs6568685	0.475447	0.052932	0.00953915	2.87e-08	1	0.100534
EUR+EAS	chr6:111515841:T:A	chr6:111501486:A:G	rs9487653	0.475448	0.0529295	0.00953914	2.88e-08	1	0.100374
EUR+EAS	chr6:111515841:T:A	chr6:111515841:T:A	rs9320366	0.475536	0.0527389	0.00961312	4.11e-08	1	0.0680618
EUR+EAS	chr6:111515841:T:A	chr6:111524367:T:A	rs6932122	0.475718	0.0512123	0.00961033	9.88e-08	1	0.0279676
EUR+EAS	chr6:111515841:T:A	chr6:111570188:C:T	rs6941924	0.522306	0.0468525	0.00869048	7e-08	1	0.141677
EUR+EAS	chr6:111515841:T:A	chr6:111574525:G:A	rs4947124	0.522283	0.0467304	0.00868949	7.54e-08	1	0.125988
EUR+EAS	chr6:111515841:T:A	chr6:111574657:T:C	rs4945884	0.52227	0.0466872	0.00868958	7.75e-08	1	0.122075
EUR+EAS	chr6:111515841:T:A	chr6:111576662:G:A	rs2038014	0.522863	0.047205	0.00861457	4.26e-08	1	0.175379
EUR+EAS	chr6:113082823:G:C	chr6:112988062:G:A	rs7742758	0.133046	-0.0507934	0.0105146	1.36e-06	1	0.011784
EUR+EAS	chr6:113082823:G:C	chr6:113000786:C:G	rs1471568	0.133117	-0.0509677	0.0105171	1.26e-06	1	0.0120856
EUR+EAS	chr6:113082823:G:C	chr6:113000886:A:T	rs1471567	0.133116	-0.0510536	0.0105173	1.21e-06	1	0.0122512
EUR+EAS	chr6:113082823:G:C	chr6:113065458:A:G	rs6917549	0.146785	-0.0507712	0.00965436	1.45e-07	1	0.0258881
EUR+EAS	chr6:113082823:G:C	chr6:113065476:A:T	rs2347729	0.165834	-0.0479394	0.00928885	2.46e-07	1	0.0189124
EUR+EAS	chr6:113082823:G:C	chr6:113065866:C:T	rs12214623	0.166907	-0.0489957	0.00928287	1.31e-07	1	0.0307619
EUR+EAS	chr6:113082823:G:C	chr6:113067185:G:A	rs12189888	0.166394	-0.04781	0.0092837	2.61e-07	1	0.0192258
EUR+EAS	chr6:113082823:G:C	chr6:113076727:G:A	rs11153396	0.165497	-0.0484665	0.00928199	1.77e-07	1	0.022652
EUR+EAS	chr6:113082823:G:C	chr6:113082823:G:C	rs6914632	0.165761	-0.0487282	0.00928069	1.52e-07	1	0.0249899
EUR+EAS	chr6:113082823:G:C	chr6:113082872:C:A	rs1592148	0.165479	-0.0486194	0.00928159	1.62e-07	1	0.0239614
EUR+EAS	chr6:113082823:G:C	chr6:113085009:C:T	rs2347730	0.165749	-0.0486949	0.00928075	1.55e-07	1	0.0246789
EUR+EAS	chr6:113082823:G:C	chr6:113085499:T:A	rs7749382	0.165742	-0.0486868	0.0092807	1.55e-07	1	0.0246072
EUR+EAS	chr6:113082823:G:C	chr6:113087366:A:G	rs12194316	0.165474	-0.0488061	0.00927854	1.44e-07	1	0.025842
EUR+EAS	chr6:113082823:G:C	chr6:113087581:T:C	rs6568751	0.165737	-0.0487848	0.00927759	1.45e-07	1	0.0256832
EUR+EAS	chr6:113082823:G:C	chr6:113087651:C:T	rs6901454	0.165483	-0.0486762	0.00927838	1.55e-07	1	0.0246216
EUR+EAS	chr6:113082823:G:C	chr6:113091911:A:G	rs7771682	0.167436	-0.0470566	0.00920663	3.2e-07	1	0.0161961
EUR+EAS	chr6:113082823:G:C	chr6:113092186:G:A	rs7772501	0.168792	-0.048246	0.00924445	1.8e-07	1	0.0191969
EUR+EAS	chr6:113082823:G:C	chr6:113092324:T:C	rs7754492	0.165452	-0.0485277	0.00927836	1.69e-07	1	0.0233162
EUR+EAS	chr6:113082823:G:C	chr6:113092775:C:T	rs7738702	0.165466	-0.0485506	0.00927842	1.67e-07	1	0.0235084
EUR+EAS	chr6:113082823:G:C	chr6:113096711:A:G	rs7760090	0.165423	-0.0487187	0.00927873	1.52e-07	1	0.0249972
EUR+EAS	chr6:113082823:G:C	chr6:113104357:G:A	rs7770743	0.165549	-0.048982	0.00927818	1.3e-07	1	0.0276642
EUR+EAS	chr6:113082823:G:C	chr6:113115518:T:C	rs10457256	0.165876	-0.0492432	0.00928135	1.12e-07	1	0.0304636
EUR+EAS	chr6:113082823:G:C	chr6:113118702:T:C	rs13203746	0.165872	-0.0492753	0.00928129	1.1e-07	1	0.0311384
EUR+EAS	chr6:113082823:G:C	chr6:113124983:T:G	rs12210395	0.169981	-0.0479459	0.00913378	1.53e-07	1	0.0240464
EUR+EAS	chr6:113082823:G:C	chr6:113130126:C:T	rs9488071	0.170031	-0.048489	0.00913012	1.09e-07	1	0.0293225
EUR+EAS	chr6:113082823:G:C	chr6:113140926:T:A	rs6937893	0.169449	-0.0491863	0.00912744	7.09e-08	1	0.0408668
EUR+EAS	chr6:113082823:G:C	chr6:113142050:C:T	rs13218679	0.169434	-0.0491426	0.00912754	7.29e-08	1	0.0400785
EUR+EAS	chr6:113082823:G:C	chr6:113142666:A:G	rs1406833	0.168537	-0.0491012	0.00920804	9.69e-08	1	0.0327645
EUR+EAS	chr6:113082823:G:C	chr6:113143139:C:T	rs6927432	0.169452	-0.0492588	0.00912741	6.78e-08	1	0.0422035
EUR+EAS	chr6:113082823:G:C	chr6:113149247:G:A	rs13218859	0.169456	-0.0493039	0.00912693	6.59e-08	1	0.0431101
EUR+EAS	chr6:113082823:G:C	chr6:113150431:G:A	rs1115621	0.169447	-0.0493012	0.00913029	6.67e-08	1	0.0427109
EUR+EAS	chr6:113082823:G:C	chr6:113155934:C:G	rs13195261	0.169453	-0.0494958	0.00913024	5.92e-08	1	0.0466245
EUR+EAS	chr6:113082823:G:C	chr6:113156436:G:A	rs13199012	0.169449	-0.0495993	0.00913035	5.56e-08	1	0.0488657
EUR+EAS	chr6:113082823:G:C	chr6:113157779:C:T	rs7738726	0.169428	-0.0486916	0.00913052	9.67e-08	1	0.032816
EUR+EAS	chr6:113082823:G:C	chr6:113166571:C:T	rs34900870	0.16947	-0.0497092	0.00912976	5.19e-08	1	0.0514796
EUR+EAS	chr6:113082823:G:C	chr6:113168811:C:T	rs12192881	0.171396	-0.0474394	0.00911473	1.94e-07	1	0.022198
EUR+EAS	chr6:113082823:G:C	chr6:113168977:C:T	rs9481318	0.171831	-0.0480543	0.00912029	1.37e-07	1	0.0284704
EUR+EAS	chr6:113082823:G:C	chr6:113169220:T:A	rs12200148	0.188632	-0.045539	0.00896302	3.76e-07	1	0.0154685
EUR+EAS	chr6:113082823:G:C	chr6:113169810:T:C	rs9481319	0.171826	-0.0480843	0.0091204	1.35e-07	1	0.0280265
EUR+EAS	chr6:113082823:G:C	chr6:113169856:T:C	rs11153398	0.17099	-0.0471923	0.00912208	2.3e-07	1	0.0200758
EUR+EAS	chr6:113082823:G:C	chr6:113170851:A:G	rs1321026	0.172196	-0.0472662	0.00911918	2.18e-07	1	0.0206937
EUR+EAS	chr6:113082823:G:C	chr6:113175209:T:C	rs1406829	0.171979	-0.0462244	0.00912389	4.06e-07	1	0.0148779
EUR+EAS	chr6:113082823:G:C	chr6:113175497:A:G	rs10457259	0.171484	-0.0463182	0.00912533	3.86e-07	1	0.015481
EUR+EAS	chr6:113082823:G:C	chr6:113175863:A:C	rs926730	0.171471	-0.0462961	0.00912537	3.91e-07	1	0.0153812
EUR+EAS	chr6:113082823:G:C	chr6:113178134:T:C	rs6937647	0.171478	-0.0462994	0.0091253	3.9e-07	1	0.0153975
EUR+EAS	chr6:113082823:G:C	chr6:113179488:G:A	rs12153880	0.148757	-0.0518696	0.00956675	5.9e-08	1	0.0495758
EUR+EAS	chr6:113082823:G:C	chr6:113194235:A:G	rs774569	0.171231	-0.0447247	0.00912844	9.61e-07	1	0.00987766
EUR+EAS	chr6:113082823:G:C	chr6:113194612:A:G	rs774568	0.171227	-0.0447464	0.00912834	9.49e-07	1	0.00991452
EUR+EAS	chr6:113082823:G:C	chr6:113198858:A:G	rs774561	0.171317	-0.0453462	0.00921079	8.52e-07	1	0.0102545
EUR+EAS	chr6:146415272:T:C	chr6:146426194:G:A	rs4896868	0.975056	-0.0111374	0.0329207	0.735129	1	1
EUR+EAS	chr6:146415272:T:C	chr6:146423688:T:C	rs2300628	0.44496	-0.0461491	0.00718453	1.33e-10	2	0.166217
EUR+EAS	chr6:146415272:T:C	chr6:146424720:C:T	rs2268665	0.445088	-0.0457901	0.00717748	1.77e-10	2	0.131876
EUR+EAS	chr6:146415272:T:C	chr6:146431324:C:A	rs726714	0.444401	-0.045729	0.00711338	1.29e-10	2	0.896611
EUR+EAS	chr6:146415272:T:C	chr6:146432893:C:G	rs362816	0.443952	-0.045862	0.00711368	1.14e-10	2	0.591259
EUR+EAS	chr6:146415272:T:C	chr6:146436074:T:C	rs3804294	0.442773	-0.0457162	0.00717737	1.9e-10	2	0.110742
EUR+EAS	chr6:146415272:T:C	chr6:146423688:T:C	rs2300628	0.44496	-0.0461491	0.00718453	1.33e-10	3	0.166217
EUR+EAS	chr6:146415272:T:C	chr6:146424720:C:T	rs2268665	0.445088	-0.0457901	0.00717748	1.77e-10	3	0.131876
EUR+EAS	chr6:146415272:T:C	chr6:146431324:C:A	rs726714	0.444401	-0.045729	0.00711338	1.29e-10	3	0.896611
EUR+EAS	chr6:146415272:T:C	chr6:146432893:C:G	rs362816	0.443952	-0.045862	0.00711368	1.14e-10	3	0.591259
EUR+EAS	chr6:146415272:T:C	chr6:146436074:T:C	rs3804294	0.442773	-0.0457162	0.00717737	1.9e-10	3	0.110742
EUR+EAS	chr6:146415272:T:C	chr6:146436075:G:T	rs3804293	0.443464	-0.0456713	0.00711367	1.36e-10	3	0.0984006
EUR+EAS	chr6:146415272:T:C	chr6:146423688:T:C	rs2300628	0.44496	-0.0461491	0.00718453	1.33e-10	4	0.166217
EUR+EAS	chr6:146415272:T:C	chr6:146424720:C:T	rs2268665	0.445088	-0.0457901	0.00717748	1.77e-10	4	0.131876
EUR+EAS	chr6:146415272:T:C	chr6:146431324:C:A	rs726714	0.444401	-0.045729	0.00711338	1.29e-10	4	0.896611
EUR+EAS	chr6:146415272:T:C	chr6:146432893:C:G	rs362816	0.443952	-0.045862	0.00711368	1.14e-10	4	0.591259
EUR+EAS	chr6:146415272:T:C	chr6:146436074:T:C	rs3804294	0.442773	-0.0457162	0.00717737	1.9e-10	4	0.110742
EUR+EAS	chr6:146415272:T:C	chr6:146436075:G:T	rs3804293	0.443464	-0.0456713	0.00711367	1.36e-10	4	0.0984006
EUR+EAS	chr6:146415272:T:C	chr6:146436166:G:A	rs362820	0.443461	-0.0455948	0.00711366	1.46e-10	4	0.0772342
EUR+EAS	chr6:170322315:C:T	chr6:170360846:T:A	rs80183528	0.176333	-0.0331684	0.0176557	0.0602969	1	0.99989
EUR+EAS	chr6:170322315:C:T	chr6:170299862:C:G	rs9366198	0.252577	0.0428873	0.00853876	5.1e-07	2	1
EUR+EAS	chr6:170322315:C:T	chr6:170317137:T:C	rs6456200	0.566793	-0.0415055	0.00890428	3.14e-06	3	0.999248
EUR+EAS	chr6:170322315:C:T	chr6:170306872:T:C	rs9460106	0.566898	-0.0417548	0.00891379	2.81e-06	4	0.513618
EUR+EAS	chr6:170322315:C:T	chr6:170317137:T:C	rs6456200	0.566793	-0.0415055	0.00890428	3.14e-06	4	0.999248
EUR+EAS	chr6:170322315:C:T	chr6:170337479:A:G	rs9348311	0.566919	-0.0410373	0.00889141	3.92e-06	4	0.0551911
EUR+EAS	chr6:170322315:C:T	chr6:170341644:T:C	rs2092778	0.566743	-0.0409931	0.0088912	4.02e-06	4	0.0454518
EUR+EAS	chr6:170322315:C:T	chr6:170360805:T:C	rs9460122	0.566913	-0.0412779	0.00888738	3.41e-06	4	0.036613
EUR+EAS	chr6:170322315:C:T	chr6:170261287:C:T	rs4710778	0.369127	-0.0272874	0.0083191	0.00103773	5	0.117803
EUR+EAS	chr6:170322315:C:T	chr6:170261597:G:C	rs3012439	0.443677	0.00932189	0.00810773	0.250246	5	0.295744
EUR+EAS	chr6:170322315:C:T	chr6:170242782:G:A	rs9348300	0.507005	0.0222197	0.00794273	0.00515021	5	0.0336756
EUR+EAS	chr6:170322315:C:T	chr6:170243614:T:C	rs7767987	0.502177	0.0272227	0.00792884	0.000596128	5	0.541753
EUR+EAS	chr7:4099277:T:C	chr7:4029351:T:C	rs10235315	0.13886	-0.043836	0.00990915	9.7e-06	1	0.00515888
EUR+EAS	chr7:4099277:T:C	chr7:4030187:T:C	rs12386617	0.138952	-0.0437992	0.00990227	9.73e-06	1	0.00515272
EUR+EAS	chr7:4099277:T:C	chr7:4030244:C:A	rs17134196	0.138455	-0.043946	0.00990525	9.14e-06	1	0.00520949
EUR+EAS	chr7:4099277:T:C	chr7:4030943:G:A	rs10253393	0.138564	-0.0437717	0.00990276	9.86e-06	1	0.00515783
EUR+EAS	chr7:4099277:T:C	chr7:4031184:T:C	rs34241728	0.138629	-0.0435591	0.00989896	1.08e-05	1	0.00501125
EUR+EAS	chr7:4099277:T:C	chr7:4031472:G:A	rs1443647	0.138701	-0.0432923	0.00989713	1.22e-05	1	0.00487919
EUR+EAS	chr7:4099277:T:C	chr7:4035127:T:C	rs6977489	0.138713	-0.0431218	0.0098972	1.32e-05	1	0.00478831
EUR+EAS	chr7:4099277:T:C	chr7:4035240:C:T	rs6954175	0.138707	-0.0440149	0.00989726	8.7e-06	1	0.00527919
EUR+EAS	chr7:4099277:T:C	chr7:4035402:G:A	rs6953284	0.137752	-0.0438016	0.00991252	9.92e-06	1	0.00511135
EUR+EAS	chr7:4099277:T:C	chr7:4035541:A:T	rs6462541	0.138696	-0.0432347	0.00989734	1.25e-05	1	0.00484973
EUR+EAS	chr7:4099277:T:C	chr7:4035546:C:T	rs6462542	0.138693	-0.043253	0.00989751	1.24e-05	1	0.00485819
EUR+EAS	chr7:4099277:T:C	chr7:4035768:C:T	rs7791801	0.138713	-0.0433006	0.00989724	1.21e-05	1	0.00488196
EUR+EAS	chr7:4099277:T:C	chr7:4035880:G:A	rs7790866	0.138688	-0.0439865	0.00989748	8.82e-06	1	0.00526085
EUR+EAS	chr7:4099277:T:C	chr7:4035965:G:A	rs7791013	0.138694	-0.043973	0.00989734	8.88e-06	1	0.00525287
EUR+EAS	chr7:4099277:T:C	chr7:4035989:G:A	rs7791029	0.138621	-0.0441568	0.00989886	8.17e-06	1	0.00537337
EUR+EAS	chr7:4099277:T:C	chr7:4036060:G:T	rs7791174	0.140541	-0.0432108	0.00988756	1.24e-05	1	0.00487617
EUR+EAS	chr7:4099277:T:C	chr7:4036099:T:C	rs11975100	0.138704	-0.0439901	0.00989734	8.8e-06	1	0.00525346
EUR+EAS	chr7:4099277:T:C	chr7:4036144:T:C	rs11975109	0.138693	-0.0439576	0.00989737	8.94e-06	1	0.00524108
EUR+EAS	chr7:4099277:T:C	chr7:4036521:C:T	rs7792988	0.138707	-0.0439531	0.00989733	8.96e-06	1	0.0051776
EUR+EAS	chr7:4099277:T:C	chr7:4036526:C:T	rs77089971	0.138712	-0.0439044	0.00989726	9.16e-06	1	0.00514957
EUR+EAS	chr7:4099277:T:C	chr7:4036527:A:G	rs7811346	0.138704	-0.0439257	0.00989731	9.07e-06	1	0.00516172
EUR+EAS	chr7:4099277:T:C	chr7:4036915:T:A	rs7783519	0.138697	-0.0438908	0.00989733	9.22e-06	1	0.0052028
EUR+EAS	chr7:4099277:T:C	chr7:4036975:C:T	rs7797081	0.13869	-0.0439284	0.00989759	9.07e-06	1	0.00522483
EUR+EAS	chr7:4099277:T:C	chr7:4037007:T:A	rs6462543	0.138704	-0.0432072	0.00989727	1.27e-05	1	0.00483673
EUR+EAS	chr7:4099277:T:C	chr7:4037491:T:C	rs6950754	0.138715	-0.043163	0.00989696	1.29e-05	1	0.00481648
EUR+EAS	chr7:4099277:T:C	chr7:4038558:C:A	rs7803030	0.138641	-0.0439922	0.00989842	8.82e-06	1	0.0052618
EUR+EAS	chr7:4099277:T:C	chr7:4038808:G:A	rs7805933	0.138709	-0.0438112	0.00989719	9.57e-06	1	0.00515598
EUR+EAS	chr7:4099277:T:C	chr7:4039356:C:T	rs10236620	0.138637	-0.0436172	0.0098976	1.05e-05	1	0.00504526
EUR+EAS	chr7:4099277:T:C	chr7:4039467:G:A	rs10265219	0.138709	-0.0438799	0.00989715	9.27e-06	1	0.00519674
EUR+EAS	chr7:4099277:T:C	chr7:4039516:T:G	rs10255116	0.138728	-0.0437233	0.00989708	9.97e-06	1	0.00510563
EUR+EAS	chr7:4099277:T:C	chr7:4039780:G:A	rs6462545	0.138419	-0.0436896	0.00989844	1.02e-05	1	0.00508325
EUR+EAS	chr7:4099277:T:C	chr7:4039819:A:G	rs6462546	0.138473	-0.0441525	0.00989754	8.16e-06	1	0.00536682
EUR+EAS	chr7:4099277:T:C	chr7:4039868:G:A	rs6462548	0.138663	-0.0434949	0.00989736	1.11e-05	1	0.00498033
EUR+EAS	chr7:4099277:T:C	chr7:4040063:A:G	rs6462549	0.138655	-0.0434838	0.00989735	1.12e-05	1	0.00497454
EUR+EAS	chr7:4099277:T:C	chr7:4040078:A:C	rs6462550	0.138651	-0.0434219	0.00989744	1.15e-05	1	0.00494233
EUR+EAS	chr7:4099277:T:C	chr7:4040324:A:G	rs4526263	0.138673	-0.0442973	0.00989731	7.62e-06	1	0.00546529
EUR+EAS	chr7:4099277:T:C	chr7:4041270:A:G	rs10259896	0.139915	-0.0429425	0.00988823	1.41e-05	1	0.00473338
EUR+EAS	chr7:4099277:T:C	chr7:4045084:C:T	rs7810949	0.139706	-0.0450422	0.00988739	5.23e-06	1	0.00686982
EUR+EAS	chr7:4099277:T:C	chr7:4045711:T:C	rs4442012	0.132259	-0.0475461	0.0100142	2.06e-06	1	0.0103118
EUR+EAS	chr7:4099277:T:C	chr7:4046408:G:A	rs7779616	0.118404	-0.0473851	0.0105687	7.34e-06	1	0.00689222
EUR+EAS	chr7:4099277:T:C	chr7:4046491:A:G	rs7799331	0.131849	-0.0489604	0.0100823	1.2e-06	1	0.0138868
EUR+EAS	chr7:4099277:T:C	chr7:4046687:C:T	rs7781059	0.131821	-0.0491249	0.0100823	1.1e-06	1	0.0145839
EUR+EAS	chr7:4099277:T:C	chr7:4046812:T:C	rs7807181	0.118405	-0.0474804	0.0105687	7.04e-06	1	0.00699908
EUR+EAS	chr7:4099277:T:C	chr7:4047977:G:A	rs963255	0.113749	-0.0455909	0.0107431	2.2e-05	1	0.00516512
EUR+EAS	chr7:4099277:T:C	chr7:4048557:T:C	rs6943539	0.11838	-0.0473658	0.0105702	7.43e-06	1	0.00686366
EUR+EAS	chr7:4099277:T:C	chr7:4048751:C:T	rs6962042	0.118365	-0.0476292	0.0105711	6.62e-06	1	0.00716027
EUR+EAS	chr7:4099277:T:C	chr7:4048930:G:A	rs6961232	0.120081	-0.0469804	0.0105471	8.42e-06	1	0.00663098
EUR+EAS	chr7:4099277:T:C	chr7:4050059:C:A	rs13226987	0.11374	-0.045214	0.0107406	2.56e-05	1	0.00496011
EUR+EAS	chr7:4099277:T:C	chr7:4050651:T:C	rs10485860	0.11856	-0.0473262	0.010571	7.57e-06	1	0.00678174
EUR+EAS	chr7:4099277:T:C	chr7:4053566:G:A	rs35303581	0.114726	-0.0460679	0.0106814	1.61e-05	1	0.00542055
EUR+EAS	chr7:4099277:T:C	chr7:4054625:T:C	rs2342497	0.115246	-0.0465884	0.0106608	1.24e-05	1	0.00581971
EUR+EAS	chr7:4099277:T:C	chr7:4054715:C:G	rs2342498	0.131671	-0.0494899	0.0100984	9.55e-07	1	0.0153712
EUR+EAS	chr7:4099277:T:C	chr7:4055291:G:C	rs10228678	0.118472	-0.0488683	0.0105696	3.77e-06	1	0.00896062
EUR+EAS	chr7:4099277:T:C	chr7:4056103:C:G	rs7804112	0.11848	-0.0479224	0.0105696	5.79e-06	1	0.00740495
EUR+EAS	chr7:4099277:T:C	chr7:4056547:C:G	rs6972327	0.118458	-0.048135	0.0105699	5.26e-06	1	0.00768876
EUR+EAS	chr7:4099277:T:C	chr7:4057057:A:G	rs6958682	0.118649	-0.048025	0.0105671	5.5e-06	1	0.00762956
EUR+EAS	chr7:4099277:T:C	chr7:4057195:A:T	rs6958964	0.139329	-0.0466109	0.00991113	2.57e-06	1	0.00897595
EUR+EAS	chr7:4099277:T:C	chr7:4058044:G:T	rs6462570	0.11458	-0.0452593	0.0107279	2.46e-05	1	0.00496691
EUR+EAS	chr7:4099277:T:C	chr7:4063163:G:C	rs6970189	0.116694	-0.0448372	0.0106382	2.5e-05	1	0.00484268
EUR+EAS	chr7:4099277:T:C	chr7:4066089:G:A	rs7801852	0.138966	-0.0457838	0.0099063	3.81e-06	1	0.00749836
EUR+EAS	chr7:4099277:T:C	chr7:4066490:C:T	rs10262417	0.139602	-0.0460486	0.00990101	3.3e-06	1	0.00795724
EUR+EAS	chr7:4099277:T:C	chr7:4068134:C:G	rs10270404	0.140066	-0.0452192	0.00990333	4.97e-06	1	0.00675716
EUR+EAS	chr7:4099277:T:C	chr7:4078745:G:A	rs34912216	0.209599	-0.0360235	0.00851755	2.34e-05	1	0.00466984
EUR+EAS	chr7:4099277:T:C	chr7:4078952:G:A	rs13230345	0.158379	-0.044223	0.00949292	3.18e-06	1	0.00956547
EUR+EAS	chr7:4099277:T:C	chr7:4079653:A:G	rs1880860	0.187276	-0.0458427	0.00890238	2.61e-07	1	0.0369627
EUR+EAS	chr7:4099277:T:C	chr7:4080251:C:T	rs34163017	0.154536	-0.0402415	0.00952472	2.39e-05	1	0.00457812
EUR+EAS	chr7:4099277:T:C	chr7:4081946:A:G	rs11979803	0.159576	-0.0416566	0.00942283	9.83e-06	1	0.00576603
EUR+EAS	chr7:4099277:T:C	chr7:4082213:C:G	rs11976431	0.186469	-0.0455509	0.00886531	2.78e-07	1	0.0380601
EUR+EAS	chr7:4099277:T:C	chr7:4082483:T:C	rs62439624	0.185625	-0.0454514	0.00886916	2.98e-07	1	0.0370201
EUR+EAS	chr7:4099277:T:C	chr7:4083069:A:T	rs36066771	0.160464	-0.043013	0.00935483	4.27e-06	1	0.00819603
EUR+EAS	chr7:4099277:T:C	chr7:4084079:G:A	rs6961563	0.188441	-0.044798	0.00885884	4.26e-07	1	0.0257783
EUR+EAS	chr7:4099277:T:C	chr7:4084469:A:G	rs55805280	0.158892	-0.041085	0.00943377	1.33e-05	1	0.00503083
EUR+EAS	chr7:4099277:T:C	chr7:4084555:C:G	rs59396858	0.155658	-0.0409096	0.00944864	1.49e-05	1	0.00495012
EUR+EAS	chr7:4099277:T:C	chr7:4085480:G:A	rs35944316	0.183204	-0.0450365	0.00894083	4.72e-07	1	0.0239337
EUR+EAS	chr7:4099277:T:C	chr7:4085502:T:G	rs34439024	0.15886	-0.0409023	0.00942886	1.44e-05	1	0.00492664
EUR+EAS	chr7:4099277:T:C	chr7:4085844:T:C	rs35639799	0.175886	-0.0441154	0.00902488	1.02e-06	1	0.0152375
EUR+EAS	chr7:4099277:T:C	chr7:4085953:C:T	rs10242122	0.181161	-0.0433242	0.0089618	1.34e-06	1	0.0110807
EUR+EAS	chr7:4099277:T:C	chr7:4085959:C:G	rs58222948	0.177783	-0.0454877	0.00901858	4.56e-07	1	0.0260473
EUR+EAS	chr7:4099277:T:C	chr7:4087164:A:G	rs28610392	0.172038	-0.0438255	0.00910691	1.49e-06	1	0.0121177
EUR+EAS	chr7:4099277:T:C	chr7:4088073:A:C	rs11980489	0.174483	-0.0437794	0.00902942	1.24e-06	1	0.0131574
EUR+EAS	chr7:4099277:T:C	chr7:4088075:C:G	rs11977057	0.180759	-0.0467238	0.00893346	1.69e-07	1	0.0564896
EUR+EAS	chr7:4099277:T:C	chr7:4088948:T:C	rs2342501	0.182053	-0.0447862	0.00892932	5.29e-07	1	0.0258658
EUR+EAS	chr7:4099277:T:C	chr7:4089017:T:C	rs6946647	0.158695	-0.0408798	0.00942929	1.45e-05	1	0.00501785
EUR+EAS	chr7:4099277:T:C	chr7:4089240:A:G	rs13236488	0.158436	-0.0400354	0.00942883	2.18e-05	1	0.00457281
EUR+EAS	chr7:4099277:T:C	chr7:4089648:T:C	rs12701396	0.191129	-0.0449492	0.00878024	3.07e-07	1	0.0325072
EUR+EAS	chr7:4099277:T:C	chr7:4089692:C:G	rs12701397	0.184217	-0.0463832	0.00885298	1.61e-07	1	0.0617418
EUR+EAS	chr7:4099277:T:C	chr7:4089698:G:T	rs12701398	0.160478	-0.0402119	0.00935252	1.71e-05	1	0.00476579
EUR+EAS	chr7:4099277:T:C	chr7:4090330:T:C	rs4526264	0.167617	-0.0436057	0.00918064	2.04e-06	1	0.0115086
EUR+EAS	chr7:4099277:T:C	chr7:4090372:A:G	rs4607516	0.161398	-0.0408382	0.00934064	1.23e-05	1	0.00517881
EUR+EAS	chr7:4099277:T:C	chr7:4090909:C:G	rs11979859	0.164454	-0.0431278	0.00925956	3.2e-06	1	0.00909546
EUR+EAS	chr7:4099277:T:C	chr7:4091524:G:A	rs13229597	0.164527	-0.0432401	0.00925886	3.01e-06	1	0.00939769
EUR+EAS	chr7:4099277:T:C	chr7:4091544:T:C	rs34987096	0.167233	-0.0435647	0.00917899	2.07e-06	1	0.0112892
EUR+EAS	chr7:4099277:T:C	chr7:4091700:T:G	rs13223052	0.164531	-0.0432774	0.00925889	2.95e-06	1	0.00954138
EUR+EAS	chr7:4099277:T:C	chr7:4091795:G:C	rs13232652	0.164476	-0.0432966	0.00925938	2.93e-06	1	0.00954483
EUR+EAS	chr7:4099277:T:C	chr7:4091886:C:T	rs13233532	0.167239	-0.0434777	0.00917876	2.17e-06	1	0.0109842
EUR+EAS	chr7:4099277:T:C	chr7:4091946:T:C	rs13223305	0.167063	-0.0434578	0.0091807	2.21e-06	1	0.0108838
EUR+EAS	chr7:4099277:T:C	chr7:4092019:T:C	rs36044400	0.167256	-0.0435007	0.00917869	2.14e-06	1	0.0110658
EUR+EAS	chr7:4099277:T:C	chr7:4092053:G:A	rs13232922	0.167229	-0.0436237	0.00917922	2.01e-06	1	0.0115021
EUR+EAS	chr7:4099277:T:C	chr7:4092132:A:G	rs13247783	0.185009	-0.0462041	0.00884857	1.77e-07	1	0.0562096
EUR+EAS	chr7:4099277:T:C	chr7:4092141:T:G	rs34024211	0.167266	-0.0434243	0.00917849	2.23e-06	1	0.0108052
EUR+EAS	chr7:4099277:T:C	chr7:4092311:C:A	rs12701399	0.167246	-0.0435116	0.009179	2.13e-06	1	0.0110991
EUR+EAS	chr7:4099277:T:C	chr7:4092372:A:T	rs12701400	0.160986	-0.0402533	0.0093449	1.65e-05	1	0.00478535
EUR+EAS	chr7:4099277:T:C	chr7:4092942:T:C	rs10230707	0.191485	-0.0439556	0.00877994	5.55e-07	1	0.02097
EUR+EAS	chr7:4099277:T:C	chr7:4093666:C:G	rs7779346	0.160918	-0.0402496	0.00934583	1.66e-05	1	0.00495051
EUR+EAS	chr7:4099277:T:C	chr7:4093767:C:T	rs12701401	0.166869	-0.0424343	0.0091804	3.8e-06	1	0.00876172
EUR+EAS	chr7:4099277:T:C	chr7:4094219:A:C	rs35549666	0.112456	-0.0474912	0.0108646	1.24e-05	1	0.00775103
EUR+EAS	chr7:4099277:T:C	chr7:4094394:C:T	rs7784086	0.183219	-0.044231	0.00885193	5.83e-07	1	0.0251261
EUR+EAS	chr7:4099277:T:C	chr7:4094475:C:T	rs7784114	0.183189	-0.0442731	0.00885179	5.69e-07	1	0.0256005
EUR+EAS	chr7:4099277:T:C	chr7:4094923:C:T	rs35493503	0.183554	-0.0441454	0.00884545	6.01e-07	1	0.0245506
EUR+EAS	chr7:4099277:T:C	chr7:4095562:A:G	rs35898917	0.180306	-0.0434177	0.00893022	1.16e-06	1	0.016116
EUR+EAS	chr7:4099277:T:C	chr7:4095615:C:T	rs34309054	0.160427	-0.0395194	0.00934892	2.37e-05	1	0.00457094
EUR+EAS	chr7:4099277:T:C	chr7:4095718:A:G	rs12701404	0.183148	-0.0443304	0.00885419	5.54e-07	1	0.0264873
EUR+EAS	chr7:4099277:T:C	chr7:4096097:C:T	rs7802807	0.179781	-0.0441311	0.00893335	7.81e-07	1	0.0214108
EUR+EAS	chr7:4099277:T:C	chr7:4096329:A:G	rs7785691	0.17691	-0.0427915	0.00895003	1.74e-06	1	0.0122767
EUR+EAS	chr7:4099277:T:C	chr7:4096353:G:A	rs7802118	0.1769	-0.0428264	0.00895008	1.71e-06	1	0.0124241
EUR+EAS	chr7:4099277:T:C	chr7:4096930:A:G	rs62438173	0.179671	-0.0434132	0.00894035	1.2e-06	1	0.0151182
EUR+EAS	chr7:4099277:T:C	chr7:4096983:G:A	rs17134341	0.174785	-0.0442103	0.00902845	9.74e-07	1	0.0181563
EUR+EAS	chr7:4099277:T:C	chr7:4097337:A:G	rs7790901	0.184574	-0.0439502	0.00885073	6.84e-07	1	0.0256413
EUR+EAS	chr7:4099277:T:C	chr7:4097551:A:G	rs7791238	0.184938	-0.0444224	0.00885217	5.21e-07	1	0.0308593
EUR+EAS	chr7:4099277:T:C	chr7:4097738:G:A	rs28532838	0.174353	-0.0407851	0.0090345	6.35e-06	1	0.00675348
EUR+EAS	chr7:4099277:T:C	chr7:4097864:T:G	rs10229320	0.185347	-0.0445544	0.00885374	4.85e-07	1	0.0326618
EUR+EAS	chr7:4099277:T:C	chr7:4097943:A:G	rs13223093	0.184604	-0.0444332	0.00885633	5.25e-07	1	0.0307249
EUR+EAS	chr7:4099277:T:C	chr7:4098506:G:A	rs10240423	0.178289	-0.0427383	0.00904957	2.33e-06	1	0.00968945
EUR+EAS	chr7:4099277:T:C	chr7:4099277:T:C	rs73044491	0.17618	-0.0432229	0.00904077	1.75e-06	1	0.013255
EUR+EAS	chr7:8509557:C:G	chr7:8508991:G:A	rs4236409	0.251539	0.0428719	0.00805045	1.01e-07	1	0.0789702
EUR+EAS	chr7:8509557:C:G	chr7:8509557:C:G	rs11972718	0.249083	0.0454542	0.00805178	1.65e-08	1	0.632334
EUR+EAS	chr7:8509557:C:G	chr7:8511018:G:A	rs6978582	0.25007	0.0435945	0.00805911	6.33e-08	1	0.13272
EUR+EAS	chr7:8509557:C:G	chr7:8512328:A:T	rs17404787	0.258615	0.0425608	0.00798146	9.69e-08	1	0.0922255
EUR+EAS	chr7:8509557:C:G	chr7:8527374:G:T	rs1557841	0.255097	0.0415793	0.00803246	2.26e-07	1	0.0471535
EUR+EAS	chr7:21434992:C:G	chr7:21434992:C:G	rs6461561	0.235425	0.047924	0.00816733	4.42e-09	1	0.933468
EUR+EAS	chr7:21434992:C:G	chr7:21492213:A:G	rs12672629	0.237555	0.0429055	0.00818468	1.59e-07	1	0.0104534
EUR+EAS	chr7:21434992:C:G	chr7:21492273:C:A	rs12668354	0.237644	0.0431237	0.00818445	1.37e-07	1	0.0123625
EUR+EAS	chr7:21494534:T:C	chr7:21434992:C:G	rs6461561	0.235425	0.047924	0.00816733	4.42e-09	1	0.900734
EUR+EAS	chr7:21494534:T:C	chr7:21480514:G:A	rs10272006	0.252808	0.0416399	0.00802012	2.08e-07	1	0.0169832
EUR+EAS	chr7:21494534:T:C	chr7:21491543:G:A	rs28541530	0.247395	0.0411196	0.00801727	2.91e-07	1	0.0128927
EUR+EAS	chr7:21494534:T:C	chr7:21492213:A:G	rs12672629	0.237555	0.0429055	0.00818468	1.59e-07	1	0.0185729
EUR+EAS	chr7:21494534:T:C	chr7:21492273:C:A	rs12668354	0.237644	0.0431237	0.00818445	1.37e-07	1	0.0210763
EUR+EAS	chr7:71311932:G:A	chr7:71301450:G:T	rs28799658	0.234045	-0.0517151	0.00876481	3.63e-09	1	0.00827537
EUR+EAS	chr7:71311932:G:A	chr7:71306451:A:G	rs6460649	0.290506	-0.0514387	0.0083477	7.18e-10	1	0.169311
EUR+EAS	chr7:71311932:G:A	chr7:71311932:G:A	rs73356099	0.294044	-0.0527501	0.00834142	2.55e-10	1	0.642513
EUR+EAS	chr7:71311932:G:A	chr7:71313962:A:G	rs10256635	0.225462	-0.052333	0.0087101	1.87e-09	1	0.011109
EUR+EAS	chr7:71311932:G:A	chr7:71317799:C:G	rs73179792	0.225521	-0.05301	0.00871084	1.16e-09	1	0.0147938
EUR+EAS	chr7:71311932:G:A	chr7:71323170:T:C	rs1574440	0.22504	-0.0517276	0.00871088	2.88e-09	1	0.00813881
EUR+EAS	chr7:71311932:G:A	chr7:71326774:G:A	rs12668780	0.220709	-0.0522831	0.00880167	2.85e-09	1	0.00879269
EUR+EAS	chr7:71311932:G:A	chr7:71328272:G:A	rs4073529	0.224722	-0.0520996	0.00871068	2.22e-09	1	0.00969351
EUR+EAS	chr7:71311932:G:A	chr7:71360761:C:T	rs55912227	0.26013	-0.0514255	0.0086682	2.98e-09	1	0.0405018
EUR+EAS	chr7:71311932:G:A	chr7:71303731:T:A	rs3923569	0.34234	-0.0476274	0.00771621	6.73e-10	1	0.0194873
EUR+EAS	chr7:71311932:G:A	chr7:71304259:G:A	rs6977328	0.342187	-0.0475708	0.00771618	7.05e-10	1	0.0188146
EUR+EAS	chr7:71311932:G:A	chr7:71304276:T:C	rs6964131	0.342176	-0.0468888	0.00771615	1.23e-09	1	0.0127262
EUR+EAS	chr7:71311932:G:A	chr7:71304706:G:A	rs9638618	0.342356	-0.0468912	0.00771616	1.22e-09	1	0.0127418
EUR+EAS	chr7:71311932:G:A	chr7:71306148:C:T	rs4719109	0.342435	-0.0475033	0.00771569	7.43e-10	1	0.01787
EUR+EAS	chr7:71311932:G:A	chr7:71308285:C:T	rs10238960	0.342549	-0.0480848	0.00776918	6.05e-10	1	0.0216808
EUR+EAS	chr7:72322707:G:A	chr7:72556101:T:C	rs112465413	0.263375	0.0322403	0.00823773	9.09e-05	1	0.997408
EUR+EAS	chr7:72322707:G:A	chr7:72321736:G:A	rs2944829	0.374827	-0.0449118	0.00733573	9.22e-10	2	0.0359777
EUR+EAS	chr7:72322707:G:A	chr7:72322675:G:A	rs2968533	0.376589	-0.0441758	0.0073304	1.68e-09	2	0.0196772
EUR+EAS	chr7:72322707:G:A	chr7:72322707:G:A	rs2968532	0.375927	-0.0456705	0.0073306	4.66e-10	2	0.0687161
EUR+EAS	chr7:72322707:G:A	chr7:72323154:C:G	rs2968531	0.371887	-0.0454028	0.00733542	6.03e-10	2	0.0548321
EUR+EAS	chr7:72322707:G:A	chr7:72323282:C:A	rs11982081	0.376393	-0.0441618	0.00733024	1.7e-09	2	0.0194667
EUR+EAS	chr7:72322707:G:A	chr7:72328401:T:C	rs2944825	0.376252	-0.0439156	0.00733019	2.08e-09	2	0.0156406
EUR+EAS	chr7:72322707:G:A	chr7:72328863:T:A	rs2944824	0.226333	-0.0480116	0.00797149	1.71e-09	2	0.0180657
EUR+EAS	chr7:72322707:G:A	chr7:72330607:C:T	rs2944822	0.377256	-0.043917	0.00732252	2e-09	2	0.0162596
EUR+EAS	chr7:72322707:G:A	chr7:72331013:G:C	rs2944821	0.37535	-0.0455295	0.0073304	5.26e-10	2	0.060367
EUR+EAS	chr7:72322707:G:A	chr7:72332206:G:A	rs35537723	0.375288	-0.0448523	0.00733075	9.45e-10	2	0.0339315
EUR+EAS	chr7:72322707:G:A	chr7:72336300:C:T	rs2944820	0.375186	-0.0449619	0.00733082	8.61e-10	2	0.0387948
EUR+EAS	chr7:72322707:G:A	chr7:72336647:G:A	rs2944819	0.3752	-0.0450062	0.00733103	8.3e-10	2	0.0383124
EUR+EAS	chr7:72322707:G:A	chr7:72341992:T:C	rs2944817	0.37537	-0.0447137	0.00733068	1.06e-09	2	0.0315053
EUR+EAS	chr7:72322707:G:A	chr7:72346763:G:A	rs2944815	0.375207	-0.0450032	0.0073312	8.33e-10	2	0.0392766
EUR+EAS	chr7:72322707:G:A	chr7:72348675:G:A	rs2944814	0.375964	-0.0441014	0.00733566	1.83e-09	2	0.0162134
EUR+EAS	chr7:72322707:G:A	chr7:72349984:T:C	rs2968513	0.376044	-0.0439966	0.00733572	2e-09	2	0.0159182
EUR+EAS	chr7:72322707:G:A	chr7:72354867:G:A	rs2944808	0.375094	-0.0450524	0.00733806	8.28e-10	2	0.0492226
EUR+EAS	chr7:72322707:G:A	chr7:72357929:T:C	rs2944805	0.38477	-0.044428	0.00730154	1.17e-09	2	0.024967
EUR+EAS	chr7:72322707:G:A	chr7:72364781:G:A	rs2944803	0.384917	-0.0431935	0.00730394	3.34e-09	2	0.0100472
EUR+EAS	chr7:72322707:G:A	chr7:72366950:T:C	rs2944799	0.384693	-0.0431612	0.00730415	3.44e-09	2	0.00977923
EUR+EAS	chr7:72322707:G:A	chr7:72367051:G:A	rs2944798	0.384251	-0.0446214	0.00730439	1e-09	2	0.0325927
EUR+EAS	chr7:72322707:G:A	chr7:72367453:G:C	rs2944796	0.384077	-0.0445293	0.00730431	1.09e-09	2	0.0301731
EUR+EAS	chr7:72322707:G:A	chr7:72369026:G:C	rs2968498	0.38486	-0.0431278	0.00730416	3.54e-09	2	0.00951941
EUR+EAS	chr7:72322707:G:A	chr7:72369186:A:G	rs11771673	0.383922	-0.0446418	0.00730429	9.86e-10	2	0.0331753
EUR+EAS	chr7:72322707:G:A	chr7:72369275:T:C	rs2944794	0.383877	-0.0446308	0.00730433	9.95e-10	2	0.0328622
EUR+EAS	chr7:72322707:G:A	chr7:72373222:G:A	rs2968538	0.384349	-0.044552	0.00730403	1.06e-09	2	0.0301297
EUR+EAS	chr7:72322707:G:A	chr7:72374009:T:A	rs1914397	0.38801	-0.0440771	0.00730452	1.6e-09	2	0.0169003
EUR+EAS	chr7:72322707:G:A	chr7:72376151:C:T	rs2944790	0.387567	-0.0441528	0.007305	1.5e-09	2	0.0200338
EUR+EAS	chr7:72322707:G:A	chr7:72376826:T:C	rs2944788	0.385877	-0.0445822	0.0073043	1.04e-09	2	0.0257235
EUR+EAS	chr7:72322707:G:A	chr7:72376895:T:G	rs2944787	0.385875	-0.0446578	0.00730428	9.72e-10	2	0.0274077
EUR+EAS	chr7:72322707:G:A	chr7:72377293:T:A	rs2944786	0.387161	-0.0438571	0.0073043	1.92e-09	2	0.0133969
EUR+EAS	chr7:72322707:G:A	chr7:72379406:T:C	rs1878490	0.388105	-0.0442194	0.00730478	1.42e-09	2	0.0177219
EUR+EAS	chr7:72322707:G:A	chr7:72384553:G:C	rs2968523	0.387529	-0.0435875	0.00731044	2.49e-09	2	0.0116969
EUR+EAS	chr7:72322707:G:A	chr7:72384692:A:T	rs2944830	0.387716	-0.0441285	0.00731034	1.58e-09	2	0.0167876
EUR+EAS	chr7:72322707:G:A	chr7:72370907:T:G	rs2090463	0.388085	-0.0441834	0.00730463	1.46e-09	2	0.023977
EUR+EAS	chr7:82804512:T:C	chr7:82866938:C:T	rs2371362	0.383687	-0.0355277	0.00745694	1.89e-06	1	0.0368677
EUR+EAS	chr7:82804512:T:C	chr7:82874093:C:T	rs2888019	0.383276	-0.0348038	0.00745452	3.03e-06	1	0.0255227
EUR+EAS	chr7:82804512:T:C	chr7:82874126:T:C	rs1986742	0.383321	-0.0348011	0.00745436	3.03e-06	1	0.0254987
EUR+EAS	chr7:82804512:T:C	chr7:82880119:T:C	rs10250881	0.390057	-0.0347045	0.00741726	2.88e-06	1	0.0228707
EUR+EAS	chr7:82804512:T:C	chr7:82757157:A:G	rs6963266	0.336337	-0.0345925	0.00762423	5.7e-06	1	0.0125065
EUR+EAS	chr7:82804512:T:C	chr7:82759398:T:G	rs13438494	0.368453	-0.0334292	0.00751898	8.75e-06	1	0.012591
EUR+EAS	chr7:82804512:T:C	chr7:82762857:T:G	rs1476546	0.368566	-0.0331912	0.00751838	1.01e-05	1	0.0119434
EUR+EAS	chr7:82804512:T:C	chr7:82766006:G:T	rs17210438	0.407785	-0.0326579	0.00726823	7.01e-06	1	0.00981987
EUR+EAS	chr7:82804512:T:C	chr7:82766415:G:A	rs1157530	0.406965	-0.032571	0.00726117	7.27e-06	1	0.00972917
EUR+EAS	chr7:82804512:T:C	chr7:82767609:A:G	rs17282875	0.363882	-0.0356591	0.00747146	1.82e-06	1	0.0413997
EUR+EAS	chr7:82804512:T:C	chr7:82769875:G:T	rs2158219	0.363568	-0.0361906	0.00747916	1.31e-06	1	0.0594344
EUR+EAS	chr7:82804512:T:C	chr7:82773706:T:C	rs17283419	0.426305	-0.0324443	0.00727739	8.26e-06	1	0.00932482
EUR+EAS	chr7:82804512:T:C	chr7:82776778:C:G	rs6955687	0.362444	-0.036312	0.00749323	1.26e-06	1	0.0608445
EUR+EAS	chr7:82804512:T:C	chr7:82781653:T:C	rs2158220	0.370789	-0.0341866	0.0075298	5.62e-06	1	0.0140677
EUR+EAS	chr7:82804512:T:C	chr7:82804512:T:C	rs6467912	0.389953	-0.0360184	0.0074509	1.34e-06	1	0.0425574
EUR+EAS	chr7:82804512:T:C	chr7:82804606:C:A	rs6467913	0.372678	-0.0343652	0.00745408	4.02e-06	1	0.0196211
EUR+EAS	chr7:82804512:T:C	chr7:82804948:A:G	rs6955106	0.38986	-0.0367625	0.00745111	8.06e-07	1	0.0672942
EUR+EAS	chr7:82804512:T:C	chr7:82806065:C:A	rs13235048	0.372693	-0.0343701	0.00745409	4.01e-06	1	0.0196611
EUR+EAS	chr7:82804512:T:C	chr7:82806562:G:T	rs6954078	0.38954	-0.0367303	0.00745107	8.24e-07	1	0.0659624
EUR+EAS	chr7:82804512:T:C	chr7:82806867:A:C	rs6975132	0.389325	-0.0366889	0.00745112	8.48e-07	1	0.0642749
EUR+EAS	chr7:82804512:T:C	chr7:82810441:T:C	rs7791413	0.389021	-0.0361635	0.00744781	1.2e-06	1	0.0466753
EUR+EAS	chr7:82804512:T:C	chr7:82810877:T:C	rs17284668	0.389025	-0.0361492	0.00744786	1.21e-06	1	0.0474311
EUR+EAS	chr7:82804512:T:C	chr7:82811604:G:T	rs17212432	0.389475	-0.0355633	0.00744742	1.79e-06	1	0.0341477
EUR+EAS	chr7:82804512:T:C	chr7:82813787:G:A	rs2522830	0.389461	-0.0354121	0.00744686	1.98e-06	1	0.0315569
EUR+EAS	chr7:82804512:T:C	chr7:82814247:C:G	rs2107068	0.389746	-0.0354363	0.00744705	1.95e-06	1	0.0321958
EUR+EAS	chr7:82804512:T:C	chr7:82814796:C:T	rs2214414	0.372378	-0.0348663	0.00745271	2.89e-06	1	0.024868
EUR+EAS	chr7:82804512:T:C	chr7:82815056:G:A	rs2189246	0.372211	-0.0348326	0.00745273	2.96e-06	1	0.0244719
EUR+EAS	chr7:82804512:T:C	chr7:82816166:A:G	rs2214415	0.38873	-0.0360972	0.00744689	1.25e-06	1	0.0455423
EUR+EAS	chr7:82804512:T:C	chr7:82817929:C:A	rs2189247	0.388886	-0.0363158	0.00744707	1.08e-06	1	0.0535661
EUR+EAS	chr7:82804512:T:C	chr7:82818784:T:C	rs2522831	0.404864	-0.034237	0.0074416	4.21e-06	1	0.0201549
EUR+EAS	chr7:82804512:T:C	chr7:82819089:C:T	rs2715147	0.387971	-0.0336497	0.00744301	6.16e-06	1	0.0168073
EUR+EAS	chr7:82804512:T:C	chr7:82820719:A:C	rs2715148	0.386662	-0.033612	0.00743524	6.17e-06	1	0.016403
EUR+EAS	chr7:82804512:T:C	chr7:82821048:A:G	rs2522832	0.404851	-0.0343109	0.00744167	4.01e-06	1	0.0204325
EUR+EAS	chr7:82804512:T:C	chr7:82825088:C:G	rs2247523	0.407776	-0.0345928	0.00744374	3.36e-06	1	0.0239495
EUR+EAS	chr7:82804512:T:C	chr7:82825356:T:C	rs2371214	0.405318	-0.034934	0.00744191	2.68e-06	1	0.0279819
EUR+EAS	chr7:82804512:T:C	chr7:82827347:C:G	rs2715151	0.388499	-0.0338759	0.00744399	5.34e-06	1	0.018281
EUR+EAS	chr7:82804512:T:C	chr7:82828542:C:T	rs2715153	0.388635	-0.0331386	0.00744638	8.58e-06	1	0.0137956
EUR+EAS	chr7:82804512:T:C	chr7:82831550:G:T	rs2715154	0.388684	-0.0332319	0.00744671	8.1e-06	1	0.0142014
EUR+EAS	chr7:82804512:T:C	chr7:82842180:T:A	rs2522835	0.389251	-0.0343866	0.00745147	3.94e-06	1	0.0220076
EUR+EAS	chr7:82804512:T:C	chr7:82843737:C:A	rs2522836	0.405825	-0.0355564	0.00745068	1.82e-06	1	0.0377232
EUR+EAS	chr7:82804512:T:C	chr7:82852965:C:T	rs2715161	0.390202	-0.0346756	0.00745267	3.27e-06	1	0.0251388
EUR+EAS	chr7:82804512:T:C	chr7:82887214:T:C	rs6965423	0.388263	-0.0333741	0.00742234	6.91e-06	1	0.0131207
EUR+EAS	chr7:82804512:T:C	chr7:82887957:T:C	rs58043442	0.383183	-0.0319222	0.00742018	1.69e-05	1	0.00957727
EUR+EAS	chr7:86773947:T:C	chr7:86773947:T:C	rs6943762	0.10462	-0.0998396	0.0113448	1.36e-18	1	0.318844
EUR+EAS	chr7:86773947:T:C	chr7:86782905:T:C	rs35274762	0.104852	-0.100498	0.0113549	8.7e-19	1	0.667065
EUR+EAS	chr7:87801354:G:A	chr7:87591018:T:C	rs12535512	0.453893	-0.0396055	0.00717365	3.37e-08	1	0.0300433
EUR+EAS	chr7:87801354:G:A	chr7:87615644:C:T	rs13233308	0.485931	-0.0416226	0.00709691	4.49e-09	1	0.128426
EUR+EAS	chr7:87801354:G:A	chr7:87627286:T:C	rs34800935	0.30873	-0.0506605	0.00838887	1.55e-09	1	0.591122
EUR+EAS	chr7:87801354:G:A	chr7:87762445:A:G	rs7779623	0.477067	-0.0397124	0.00718443	3.25e-08	1	0.0421773
EUR+EAS	chr7:87801354:G:A	chr7:87787524:C:T	rs7793933	0.477404	-0.0391794	0.0071772	4.79e-08	1	0.0335498
EUR+EAS	chr7:87801354:G:A	chr7:87789546:T:C	rs1029421	0.47424	-0.0396743	0.00717706	3.24e-08	1	0.0420594
EUR+EAS	chr7:87801354:G:A	chr7:87801354:G:A	rs12704370	0.478332	-0.0406117	0.0071728	1.5e-08	1	0.0731435
EUR+EAS	chr7:87801354:G:A	chr7:87825840:C:T	rs6966166	0.47893	-0.0413239	0.00719581	9.31e-09	1	0.107379
EUR+EAS	chr7:87825840:C:T	chr7:87591018:T:C	rs12535512	0.453893	-0.0396055	0.00717365	3.37e-08	1	0.0306386
EUR+EAS	chr7:87825840:C:T	chr7:87615644:C:T	rs13233308	0.485931	-0.0416226	0.00709691	4.49e-09	1	0.127376
EUR+EAS	chr7:87825840:C:T	chr7:87627286:T:C	rs34800935	0.30873	-0.0506605	0.00838887	1.55e-09	1	0.590721
EUR+EAS	chr7:87825840:C:T	chr7:87762445:A:G	rs7779623	0.477067	-0.0397124	0.00718443	3.25e-08	1	0.0430156
EUR+EAS	chr7:87825840:C:T	chr7:87787524:C:T	rs7793933	0.477404	-0.0391794	0.0071772	4.79e-08	1	0.0341892
EUR+EAS	chr7:87825840:C:T	chr7:87789546:T:C	rs1029421	0.47424	-0.0396743	0.00717706	3.24e-08	1	0.0429466
EUR+EAS	chr7:87825840:C:T	chr7:87801354:G:A	rs12704370	0.478332	-0.0406117	0.0071728	1.5e-08	1	0.0750783
EUR+EAS	chr7:87825840:C:T	chr7:87825840:C:T	rs6966166	0.47893	-0.0413239	0.00719581	9.31e-09	1	0.110752
EUR+EAS	chr7:94802980:T:C	chr7:94571494:A:C	rs34357378	0.170555	-0.0520252	0.0100229	2.1e-07	1	0.0184682
EUR+EAS	chr7:94802980:T:C	chr7:94571840:G:A	rs1987104	0.172439	-0.0513389	0.00996116	2.55e-07	1	0.0162874
EUR+EAS	chr7:94802980:T:C	chr7:94576412:C:T	rs13232545	0.172787	-0.05187	0.00996109	1.92e-07	1	0.0197925
EUR+EAS	chr7:94802980:T:C	chr7:94577481:A:T	rs11983951	0.172786	-0.051807	0.00996095	1.98e-07	1	0.0192822
EUR+EAS	chr7:94802980:T:C	chr7:94581554:T:A	rs11970928	0.172126	-0.0519919	0.00996068	1.79e-07	1	0.0206903
EUR+EAS	chr7:94802980:T:C	chr7:94586798:A:G	rs1851422	0.171972	-0.0520028	0.00996025	1.78e-07	1	0.0208834
EUR+EAS	chr7:94802980:T:C	chr7:94587878:A:T	rs7783198	0.171903	-0.0522177	0.00996156	1.59e-07	1	0.0225401
EUR+EAS	chr7:94802980:T:C	chr7:94593412:T:C	rs1000714	0.170379	-0.0529797	0.0100224	1.25e-07	1	0.0267487
EUR+EAS	chr7:94802980:T:C	chr7:94595539:A:G	rs67682053	0.170485	-0.053147	0.0100204	1.13e-07	1	0.0287381
EUR+EAS	chr7:94802980:T:C	chr7:94598503:T:C	rs41278803	0.170741	-0.0525418	0.0100214	1.58e-07	1	0.0225074
EUR+EAS	chr7:94802980:T:C	chr7:94605787:C:A	rs6979891	0.170137	-0.0521234	0.0100205	1.97e-07	1	0.0192065
EUR+EAS	chr7:94802980:T:C	chr7:94605989:C:G	rs6980229	0.17014	-0.0521725	0.0100206	1.92e-07	1	0.0195563
EUR+EAS	chr7:94802980:T:C	chr7:94606836:A:G	rs67556925	0.170158	-0.0525805	0.0100198	1.54e-07	1	0.0228829
EUR+EAS	chr7:94802980:T:C	chr7:94609672:A:G	rs56183893	0.171039	-0.0528414	0.0100202	1.34e-07	1	0.0254535
EUR+EAS	chr7:94802980:T:C	chr7:94613236:A:G	rs1915989	0.170146	-0.0528481	0.0100207	1.34e-07	1	0.025421
EUR+EAS	chr7:94802980:T:C	chr7:94613272:A:G	rs1915988	0.170117	-0.0522211	0.0100212	1.88e-07	1	0.0198915
EUR+EAS	chr7:94802980:T:C	chr7:94613623:C:G	rs34173737	0.170145	-0.0523399	0.0100198	1.75e-07	1	0.0208625
EUR+EAS	chr7:94802980:T:C	chr7:94622414:A:G	rs61070356	0.170227	-0.0527565	0.0100185	1.39e-07	1	0.0245973
EUR+EAS	chr7:94802980:T:C	chr7:94623059:A:G	rs17166382	0.170079	-0.052761	0.0100207	1.4e-07	1	0.0245774
EUR+EAS	chr7:94802980:T:C	chr7:94623440:T:G	rs2272091	0.170093	-0.0528093	0.0100206	1.36e-07	1	0.0250636
EUR+EAS	chr7:94802980:T:C	chr7:94627339:T:C	rs885573	0.170142	-0.0524876	0.0100201	1.62e-07	1	0.0220552
EUR+EAS	chr7:94802980:T:C	chr7:94627959:G:A	rs883176	0.170203	-0.052709	0.0100182	1.43e-07	1	0.0241552
EUR+EAS	chr7:94802980:T:C	chr7:94629585:C:T	rs13235539	0.170138	-0.0524175	0.0100197	1.68e-07	1	0.0214834
EUR+EAS	chr7:94802980:T:C	chr7:94633868:G:A	rs34646287	0.170191	-0.0526812	0.010018	1.45e-07	1	0.0238996
EUR+EAS	chr7:94802980:T:C	chr7:94636925:C:T	rs12704727	0.170169	-0.0522748	0.0100183	1.81e-07	1	0.020402
EUR+EAS	chr7:94802980:T:C	chr7:94637164:G:A	rs12704728	0.170163	-0.0523481	0.0100187	1.74e-07	1	0.0209616
EUR+EAS	chr7:94802980:T:C	chr7:94638550:T:C	rs1357318	0.170153	-0.0523896	0.0100189	1.7e-07	1	0.0213038
EUR+EAS	chr7:94802980:T:C	chr7:94640840:G:A	rs12704729	0.172716	-0.0501939	0.00995453	4.6e-07	1	0.0113781
EUR+EAS	chr7:94802980:T:C	chr7:94641843:T:C	rs35723940	0.172943	-0.04994	0.00995326	5.24e-07	1	0.0106248
EUR+EAS	chr7:94802980:T:C	chr7:94641945:G:A	rs34731098	0.172941	-0.0499463	0.00995331	5.22e-07	1	0.0106423
EUR+EAS	chr7:94802980:T:C	chr7:94642344:C:T	rs2037496	0.172914	-0.0494153	0.00995369	6.89e-07	1	0.009286
EUR+EAS	chr7:94802980:T:C	chr7:94642686:G:A	rs4330611	0.17294	-0.0500264	0.00995351	5.01e-07	1	0.0108753
EUR+EAS	chr7:94802980:T:C	chr7:94642799:T:C	rs12704730	0.17294	-0.0492951	0.00995334	7.32e-07	1	0.00902913
EUR+EAS	chr7:94802980:T:C	chr7:94643869:C:T	rs34140372	0.172962	-0.0493318	0.00995327	7.18e-07	1	0.00910789
EUR+EAS	chr7:94802980:T:C	chr7:94643899:G:T	rs17166402	0.17278	-0.0492975	0.00995322	7.31e-07	1	0.00903544
EUR+EAS	chr7:94802980:T:C	chr7:94643922:G:A	rs17166404	0.172942	-0.0493075	0.00995327	7.27e-07	1	0.00905607
EUR+EAS	chr7:94802980:T:C	chr7:94644326:T:C	rs17166406	0.172926	-0.049507	0.00995392	6.57e-07	1	0.00949486
EUR+EAS	chr7:94802980:T:C	chr7:94644682:A:G	rs35016618	0.173008	-0.0493039	0.00990395	6.42e-07	1	0.00960381
EUR+EAS	chr7:94802980:T:C	chr7:94644720:T:C	rs13241095	0.172941	-0.0492648	0.0099533	7.44e-07	1	0.00896616
EUR+EAS	chr7:94802980:T:C	chr7:94645049:T:G	rs13241489	0.172947	-0.0492968	0.00995321	7.31e-07	1	0.00903407
EUR+EAS	chr7:94802980:T:C	chr7:94645296:T:G	rs12704731	0.172947	-0.049911	0.00995321	5.32e-07	1	0.0105478
EUR+EAS	chr7:94802980:T:C	chr7:94647772:T:C	rs17166409	0.172944	-0.0498344	0.00995192	5.51e-07	1	0.0103467
EUR+EAS	chr7:94802980:T:C	chr7:94649659:G:A	rs17166410	0.172941	-0.0497969	0.009952	5.62e-07	1	0.0102436
EUR+EAS	chr7:94802980:T:C	chr7:94650032:C:A	rs13225971	0.172939	-0.0497795	0.00995203	5.68e-07	1	0.0101965
EUR+EAS	chr7:94802980:T:C	chr7:94650269:C:T	rs13226201	0.17289	-0.0497649	0.00995274	5.73e-07	1	0.0101482
EUR+EAS	chr7:94802980:T:C	chr7:94652032:A:T	rs12704732	0.172715	-0.0498135	0.00995293	5.59e-07	1	0.0102855
EUR+EAS	chr7:94802980:T:C	chr7:94652446:T:C	rs13307062	0.172718	-0.0498189	0.00995287	5.57e-07	1	0.010301
EUR+EAS	chr7:94802980:T:C	chr7:94653792:A:G	rs12704733	0.172697	-0.0497235	0.00995301	5.86e-07	1	0.0100454
EUR+EAS	chr7:94802980:T:C	chr7:94654837:T:G	rs17166413	0.17271	-0.0497383	0.00995332	5.82e-07	1	0.0100799
EUR+EAS	chr7:94802980:T:C	chr7:94657752:A:G	rs3814105	0.171951	-0.0497908	0.00995527	5.69e-07	1	0.0101739
EUR+EAS	chr7:94802980:T:C	chr7:94661923:A:T	rs12704734	0.171879	-0.0499002	0.00995562	5.38e-07	1	0.0104551
EUR+EAS	chr7:94802980:T:C	chr7:94665370:C:A	rs3750105	0.17196	-0.0497717	0.0099527	5.71e-07	1	0.0101738
EUR+EAS	chr7:94802980:T:C	chr7:94665834:T:C	rs35237090	0.171976	-0.0497238	0.00995363	5.87e-07	1	0.0100081
EUR+EAS	chr7:94802980:T:C	chr7:94667481:C:T	rs13226637	0.171969	-0.0497411	0.00996697	6.02e-07	1	0.00996658
EUR+EAS	chr7:94802980:T:C	chr7:94671192:C:T	rs73223851	0.171851	-0.0504121	0.0100168	4.84e-07	1	0.01105
EUR+EAS	chr7:94802980:T:C	chr7:94671541:A:G	rs35593853	0.173108	-0.0498857	0.00995971	5.48e-07	1	0.0103728
EUR+EAS	chr7:94802980:T:C	chr7:94682475:C:G	rs35997418	0.141782	-0.0562497	0.0112601	5.87e-07	1	0.0107254
EUR+EAS	chr7:94802980:T:C	chr7:94688160:C:T	rs60239045	0.143047	-0.0549447	0.0112258	9.86e-07	1	0.00841802
EUR+EAS	chr7:94802980:T:C	chr7:94689128:A:G	rs13240094	0.143452	-0.0548088	0.0111807	9.48e-07	1	0.00855509
EUR+EAS	chr7:94802980:T:C	chr7:94691493:G:A	rs13224042	0.142749	-0.0550355	0.0112286	9.52e-07	1	0.00854183
EUR+EAS	chr7:94802980:T:C	chr7:94700099:A:G	rs17166434	0.142771	-0.0549789	0.0112276	9.74e-07	1	0.00845453
EUR+EAS	chr7:94802980:T:C	chr7:94701173:A:G	rs1915990	0.143283	-0.0544319	0.0111789	1.12e-06	1	0.00799097
EUR+EAS	chr7:94802980:T:C	chr7:94703080:T:C	rs4634560	0.142896	-0.054542	0.0111809	1.07e-06	1	0.0081352
EUR+EAS	chr7:94802980:T:C	chr7:94703113:G:C	rs4593453	0.142882	-0.054709	0.0112242	1.09e-06	1	0.00807115
EUR+EAS	chr7:94802980:T:C	chr7:94703272:C:T	rs13246644	0.142899	-0.0545134	0.0111809	1.08e-06	1	0.00809884
EUR+EAS	chr7:94802980:T:C	chr7:94704745:A:G	rs13226398	0.142898	-0.0544433	0.0111808	1.12e-06	1	0.007994
EUR+EAS	chr7:94802980:T:C	chr7:94704786:G:A	rs12704736	0.143306	-0.0542567	0.0111799	1.22e-06	1	0.00774689
EUR+EAS	chr7:94802980:T:C	chr7:94705680:A:G	rs4403340	0.142947	-0.0542137	0.0111792	1.24e-06	1	0.00769562
EUR+EAS	chr7:94802980:T:C	chr7:94705821:A:G	rs4403341	0.1429	-0.0545509	0.0112238	1.17e-06	1	0.00785419
EUR+EAS	chr7:94802980:T:C	chr7:94706315:C:G	rs67643952	0.142901	-0.0544829	0.0112236	1.21e-06	1	0.0077653
EUR+EAS	chr7:94802980:T:C	chr7:94706580:T:C	rs55790514	0.142896	-0.0543065	0.0111806	1.19e-06	1	0.00780804
EUR+EAS	chr7:94802980:T:C	chr7:94706643:C:T	rs56401416	0.142892	-0.0544748	0.0112237	1.21e-06	1	0.0077541
EUR+EAS	chr7:94802980:T:C	chr7:94706997:A:T	rs13241256	0.142898	-0.0544832	0.0112236	1.21e-06	1	0.0077657
EUR+EAS	chr7:94802980:T:C	chr7:94707001:A:T	rs13241259	0.142946	-0.0542223	0.0111799	1.23e-06	1	0.00770231
EUR+EAS	chr7:94802980:T:C	chr7:94707840:A:G	rs34924364	0.142987	-0.0544705	0.01122	1.21e-06	1	0.00777195
EUR+EAS	chr7:94802980:T:C	chr7:94709184:T:A	rs6948474	0.142907	-0.054306	0.0111805	1.19e-06	1	0.00780802
EUR+EAS	chr7:94802980:T:C	chr7:94711859:T:G	rs1522541	0.142905	-0.0542513	0.0111806	1.22e-06	1	0.00773543
EUR+EAS	chr7:94802980:T:C	chr7:94712129:A:T	rs35956786	0.142897	-0.0541394	0.0111806	1.28e-06	1	0.00760439
EUR+EAS	chr7:94802980:T:C	chr7:94712547:C:T	rs58307812	0.142888	-0.0541628	0.0111809	1.27e-06	1	0.00762063
EUR+EAS	chr7:94802980:T:C	chr7:94712810:T:A	rs6969345	0.142907	-0.0542632	0.0111805	1.21e-06	1	0.00775158
EUR+EAS	chr7:94802980:T:C	chr7:94713406:C:T	rs35811392	0.143246	-0.0542454	0.0111806	1.22e-06	1	0.00772777
EUR+EAS	chr7:94802980:T:C	chr7:94714074:G:T	rs67467568	0.142872	-0.0544756	0.0112246	1.21e-06	1	0.00774945
EUR+EAS	chr7:94802980:T:C	chr7:94714322:T:C	rs71562866	0.142884	-0.0542779	0.0111813	1.21e-06	1	0.00776575
EUR+EAS	chr7:94802980:T:C	chr7:94720799:C:T	rs6963838	0.142905	-0.0542155	0.0111805	1.24e-06	1	0.00769142
EUR+EAS	chr7:94802980:T:C	chr7:94722484:T:C	rs12154730	0.142905	-0.0542163	0.0111805	1.24e-06	1	0.00769245
EUR+EAS	chr7:94802980:T:C	chr7:94723572:G:T	rs2204124	0.142905	-0.054187	0.0111805	1.26e-06	1	0.00765512
EUR+EAS	chr7:94802980:T:C	chr7:94723663:T:C	rs2888965	0.142899	-0.0541554	0.0111807	1.27e-06	1	0.00761415
EUR+EAS	chr7:94802980:T:C	chr7:94725093:T:C	rs4554398	0.143056	-0.0541776	0.0111829	1.27e-06	1	0.00762861
EUR+EAS	chr7:94802980:T:C	chr7:94725937:A:G	rs6952802	0.143058	-0.0541559	0.0111826	1.28e-06	1	0.0076033
EUR+EAS	chr7:94802980:T:C	chr7:94727537:T:C	rs12704740	0.143044	-0.0542283	0.0111832	1.24e-06	1	0.00769105
EUR+EAS	chr7:94802980:T:C	chr7:94782211:T:C	rs34376444	0.131876	-0.062877	0.0117693	9.17e-08	1	0.0390343
EUR+EAS	chr7:94802980:T:C	chr7:94791227:A:G	rs34643890	0.131693	-0.0629937	0.0117458	8.18e-08	1	0.0427293
EUR+EAS	chr7:94802980:T:C	chr7:94792200:C:G	rs73227797	0.131694	-0.0628681	0.0117452	8.67e-08	1	0.0408131
EUR+EAS	chr7:94802980:T:C	chr7:94802980:T:C	rs67957484	0.131522	-0.063635	0.0117881	6.73e-08	1	0.0500198
EUR+EAS	chr7:94802980:T:C	chr7:94819397:C:T	rs34578239	0.129378	-0.063282	0.0119156	1.09e-07	1	0.0343893
EUR+EAS	chr7:94802980:T:C	chr7:94820230:G:A	rs4631389	0.129383	-0.0633539	0.011934	1.1e-07	1	0.0340759
EUR+EAS	chr7:100693577:C:T	chr7:100668458:T:C	rs221786	0.0966517	0.0699095	0.0118834	4.03e-09	1	0.0303975
EUR+EAS	chr7:100693577:C:T	chr7:100681034:A:G	rs221792	0.13032	0.0615534	0.0101749	1.45e-09	1	0.0356726
EUR+EAS	chr7:100693577:C:T	chr7:100684145:T:C	rs221794	0.130838	0.0616601	0.010167	1.32e-09	1	0.0384003
EUR+EAS	chr7:100693577:C:T	chr7:100687290:C:G	rs221796	0.0989527	0.0703965	0.011699	1.77e-09	1	0.0551125
EUR+EAS	chr7:100693577:C:T	chr7:100688351:A:C	rs221797	0.0968343	0.0710138	0.0117214	1.37e-09	1	0.066802
EUR+EAS	chr7:100693577:C:T	chr7:100689872:C:G	rs221798	0.0960203	0.06974	0.0117106	2.6e-09	1	0.0467982
EUR+EAS	chr7:100693577:C:T	chr7:100690929:T:C	rs221800	0.0967233	0.0710923	0.0117182	1.3e-09	1	0.0675635
EUR+EAS	chr7:100693577:C:T	chr7:100693577:C:T	rs221803	0.0965437	0.0710989	0.011719	1.3e-09	1	0.0676116
EUR+EAS	chr7:100693577:C:T	chr7:100695207:A:G	rs221784	0.130128	0.0617828	0.0101636	1.21e-09	1	0.0401817
EUR+EAS	chr7:100693577:C:T	chr7:100695291:T:C	rs221783	0.096496	0.0709189	0.0117203	1.44e-09	1	0.0626625
EUR+EAS	chr7:100693577:C:T	chr7:100698285:A:G	rs221781	0.096798	0.0702509	0.0117152	2.02e-09	1	0.0530585
EUR+EAS	chr7:100693577:C:T	chr7:100699412:G:C	rs221780	0.130164	0.0617389	0.0101631	1.24e-09	1	0.0395206
EUR+EAS	chr7:100693577:C:T	chr7:100700275:T:C	rs221779	0.0966427	0.0702679	0.0117146	1.99e-09	1	0.053487
EUR+EAS	chr7:100693577:C:T	chr7:100700401:A:G	rs221778	0.096624	0.0702419	0.0117153	2.03e-09	1	0.0528602
EUR+EAS	chr7:100693577:C:T	chr7:100701361:A:G	rs221774	0.0966307	0.0694892	0.0117153	3e-09	1	0.0426471
EUR+EAS	chr7:100693577:C:T	chr7:100701405:C:T	rs2432929	0.096635	0.0702562	0.0117149	2.01e-09	1	0.0532057
EUR+EAS	chr7:100693577:C:T	chr7:100704471:A:T	rs221770	0.0966507	0.0695261	0.0117104	2.9e-09	1	0.0407508
EUR+EAS	chr7:100693577:C:T	chr7:100711188:C:G	rs1734911	0.096701	0.0705528	0.011709	1.69e-09	1	0.0627028
EUR+EAS	chr7:100693577:C:T	chr7:100715101:A:G	rs534043	0.096953	0.0702523	0.0117078	1.97e-09	1	0.0559069
EUR+EAS	chr7:100693577:C:T	chr7:100715476:T:G	rs492430	0.129291	0.0618957	0.0101651	1.14e-09	1	0.0409268
EUR+EAS	chr7:100693577:C:T	chr7:100715797:A:G	rs506597	0.0967347	0.0695277	0.0117088	2.88e-09	1	0.0422672
EUR+EAS	chr7:100693577:C:T	chr7:100723515:T:G	rs564449	0.0967333	0.0701347	0.0117344	2.28e-09	1	0.0476715
EUR+EAS	chr7:100693577:C:T	chr7:100729466:G:C	rs4727462	0.0967297	0.0704189	0.0117469	2.04e-09	1	0.0516551
EUR+EAS	chr7:104953806:T:G	chr7:105008590:A:G	rs111595825	0.366443	-0.0536977	0.00759452	1.54e-12	1	0.0123115
EUR+EAS	chr7:104953806:T:G	chr7:105012224:G:A	rs6950894	0.366077	-0.0533718	0.00759566	2.12e-12	1	0.0093586
EUR+EAS	chr7:104953806:T:G	chr7:105129214:G:A	rs113117338	0.365056	-0.0531585	0.0076033	2.72e-12	1	0.0103404
EUR+EAS	chr7:104953806:T:G	chr7:105146146:T:C	rs2074753	0.374694	-0.0516637	0.007603	1.08e-11	1	0.00876094
EUR+EAS	chr7:104953806:T:G	chr7:105147524:T:C	rs6967753	0.374842	-0.0517918	0.00760428	9.7e-12	1	0.00972457
EUR+EAS	chr7:104953806:T:G	chr7:105147814:G:C	rs68004394	0.374611	-0.0516442	0.00760421	1.11e-11	1	0.0090775
EUR+EAS	chr7:104953806:T:G	chr7:105150628:A:G	rs2299305	0.374479	-0.0517506	0.00760312	1e-11	1	0.0100711
EUR+EAS	chr7:104953806:T:G	chr7:105180817:T:C	rs6949830	0.374522	-0.0518476	0.00760148	9.06e-12	1	0.0111949
EUR+EAS	chr7:104953806:T:G	chr7:105188794:G:C	rs1558048	0.374191	-0.0517522	0.00760152	9.89e-12	1	0.0102936
EUR+EAS	chr7:104953806:T:G	chr7:104971429:C:T	rs4602821	0.372445	-0.0549282	0.0075992	4.9e-13	1	0.0317215
EUR+EAS	chr7:104953806:T:G	chr7:104973344:G:A	rs1011468	0.372382	-0.0551347	0.00759822	3.98e-13	1	0.0384507
EUR+EAS	chr7:104953806:T:G	chr7:104976297:G:A	rs2106500	0.368734	-0.0554921	0.00759913	2.83e-13	1	0.0597636
EUR+EAS	chr7:104953806:T:G	chr7:104977871:C:T	rs6966728	0.375503	-0.0542674	0.00766599	1.45e-12	1	0.0115792
EUR+EAS	chr7:104953806:T:G	chr7:104986243:G:A	rs888086	0.368859	-0.0539893	0.00759611	1.18e-12	1	0.0157704
EUR+EAS	chr7:104953806:T:G	chr7:104992533:A:G	rs6976394	0.368516	-0.0546508	0.00759616	6.27e-13	1	0.0273705
EUR+EAS	chr7:104953806:T:G	chr7:104996493:T:C	rs6980244	0.368467	-0.0535975	0.00759504	1.7e-12	1	0.0112574
EUR+EAS	chr7:104953806:T:G	chr7:104999136:G:C	rs6947388	0.368451	-0.0536215	0.00759502	1.66e-12	1	0.0114771
EUR+EAS	chr7:104953806:T:G	chr7:105000794:C:G	rs12534212	0.368579	-0.0536965	0.00759502	1.55e-12	1	0.0122603
EUR+EAS	chr7:104953806:T:G	chr7:105003023:C:T	rs11978288	0.368585	-0.0537134	0.00759437	1.52e-12	1	0.0117423
EUR+EAS	chr7:104953806:T:G	chr7:105005731:A:G	rs12705296	0.368418	-0.0538277	0.00759456	1.36e-12	1	0.0138039
EUR+EAS	chr7:104953806:T:G	chr7:105006452:C:T	rs6466035	0.36853	-0.0537582	0.0075945	1.46e-12	1	0.0130121
EUR+EAS	chr7:104953806:T:G	chr7:105022415:G:A	rs4727618	0.372057	-0.0538592	0.00759732	1.35e-12	1	0.0224269
EUR+EAS	chr7:104953806:T:G	chr7:105031212:T:G	rs10263499	0.368829	-0.0553306	0.00759502	3.21e-13	1	0.0655648
EUR+EAS	chr7:104953806:T:G	chr7:105033015:T:C	rs11981882	0.368879	-0.055364	0.00759477	3.11e-13	1	0.0677082
EUR+EAS	chr7:104953806:T:G	chr7:105041202:T:A	rs9918494	0.368856	-0.0552587	0.00759608	3.47e-13	1	0.0555389
EUR+EAS	chr7:104953806:T:G	chr7:105051058:C:T	rs10228174	0.369138	-0.0552715	0.00759499	3.4e-13	1	0.0564408
EUR+EAS	chr7:104953806:T:G	chr7:105051844:T:C	rs10247691	0.368816	-0.0552947	0.00759466	3.32e-13	1	0.0588158
EUR+EAS	chr7:104953806:T:G	chr7:105053624:T:G	rs10252714	0.368653	-0.0550253	0.00759496	4.33e-13	1	0.0451422
EUR+EAS	chr7:104953806:T:G	chr7:105058401:C:G	rs1029596	0.368702	-0.0552174	0.00759477	3.58e-13	1	0.0530035
EUR+EAS	chr7:104953806:T:G	chr7:105080927:T:C	rs6963395	0.368606	-0.0549343	0.00759403	4.69e-13	1	0.0447599
EUR+EAS	chr7:104953806:T:G	chr7:105084658:G:A	rs2097942	0.367925	-0.0548605	0.00758642	4.78e-13	1	0.0411223
EUR+EAS	chr7:104953806:T:G	chr7:105090891:T:A	rs7784126	0.368545	-0.0550618	0.00759146	4.07e-13	1	0.0451703
EUR+EAS	chr7:104953806:T:G	chr7:105105371:G:A	rs2299298	0.368757	-0.0551185	0.00759399	3.92e-13	1	0.0523794
EUR+EAS	chr7:104953806:T:G	chr7:104940955:C:A	rs2470938	0.363323	0.0550091	0.00734572	6.96e-14	2	0.0536155
EUR+EAS	chr7:104953806:T:G	chr7:104941063:G:A	rs2470939	0.355877	0.0537609	0.00735763	2.74e-13	2	0.0292589
EUR+EAS	chr7:104953806:T:G	chr7:104941515:G:T	rs2430484	0.363188	0.0557126	0.00734572	3.34e-14	2	0.094569
EUR+EAS	chr7:104953806:T:G	chr7:104941527:A:C	rs2470940	0.36321	0.055673	0.00734574	3.48e-14	2	0.0918668
EUR+EAS	chr7:104953806:T:G	chr7:104942461:G:A	rs2470941	0.363151	0.0549836	0.00734543	7.13e-14	2	0.0527282
EUR+EAS	chr7:104953806:T:G	chr7:104943325:G:A	rs2470942	0.363396	0.0547721	0.00734559	8.89e-14	2	0.0453064
EUR+EAS	chr7:104953806:T:G	chr7:104943396:G:A	rs2470943	0.363405	0.0548197	0.00734546	8.45e-14	2	0.0469
EUR+EAS	chr7:104953806:T:G	chr7:104943963:C:T	rs2430486	0.364032	0.0548115	0.00734006	8.18e-14	2	0.0479858
EUR+EAS	chr7:104953806:T:G	chr7:104945069:G:C	rs2470944	0.363504	0.0547577	0.00733972	8.62e-14	2	0.0434011
EUR+EAS	chr7:104953806:T:G	chr7:104945313:C:A	rs2470945	0.36401	0.054894	0.00733981	7.49e-14	2	0.0478014
EUR+EAS	chr7:104953806:T:G	chr7:104946876:G:T	rs2470946	0.363622	0.0547867	0.00733978	8.37e-14	2	0.0487491
EUR+EAS	chr7:104953806:T:G	chr7:104946877:A:C	rs2470947	0.363619	0.0547903	0.00733979	8.34e-14	2	0.0488719
EUR+EAS	chr7:104953806:T:G	chr7:104948086:A:G	rs2470948	0.364281	0.054785	0.00733377	8e-14	2	0.0502763
EUR+EAS	chr7:104953806:T:G	chr7:104949243:C:A	rs916705	0.362947	0.0538417	0.0073353	2.13e-13	2	0.0256397
EUR+EAS	chr7:104953806:T:G	chr7:104950333:C:T	rs2470949	0.36382	0.0546444	0.00733441	9.31e-14	2	0.045321
EUR+EAS	chr7:104953806:T:G	chr7:104951630:C:T	rs2470950	0.364204	0.0546045	0.00733474	9.72e-14	2	0.0440773
EUR+EAS	chr7:104953806:T:G	chr7:104960407:C:A	rs4727614	0.327097	0.0617211	0.00748957	1.71e-16	2	0.0211567
EUR+EAS	chr7:104953806:T:G	chr7:104960789:G:A	rs6955349	0.32709	0.0616726	0.00748952	1.8e-16	2	0.0204781
EUR+EAS	chr7:104953806:T:G	chr7:104962665:A:G	rs6965384	0.321587	0.0628321	0.00751433	6.19e-17	2	0.0440491
EUR+EAS	chr7:104953806:T:G	chr7:104965083:C:A	rs7776707	0.321257	0.0623136	0.00751572	1.12e-16	2	0.0305568
EUR+EAS	chr7:104953806:T:G	chr7:104965556:C:T	rs10266287	0.321194	0.0622874	0.00751595	1.16e-16	2	0.029974
EUR+EAS	chr7:110418391:G:C	chr7:110404859:A:T	rs13232899	0.309113	-0.055632	0.00759917	2.47e-13	1	0.0214087
EUR+EAS	chr7:110418391:G:C	chr7:110406494:C:T	rs6953811	0.309304	-0.0563555	0.00759937	1.21e-13	1	0.0383908
EUR+EAS	chr7:110418391:G:C	chr7:110409860:G:C	rs12532688	0.309209	-0.0562325	0.00759936	1.37e-13	1	0.0329736
EUR+EAS	chr7:110418391:G:C	chr7:110410566:C:T	rs211821	0.309459	-0.0563648	0.00759905	1.19e-13	1	0.0369268
EUR+EAS	chr7:110418391:G:C	chr7:110415943:A:C	rs6974218	0.309885	-0.0575592	0.00759918	3.61e-14	1	0.108328
EUR+EAS	chr7:110418391:G:C	chr7:110418391:G:C	rs6961430	0.309886	-0.0577871	0.00759931	2.87e-14	1	0.14572
EUR+EAS	chr7:110418391:G:C	chr7:110428958:T:G	rs6969410	0.309568	-0.0582832	0.0076011	1.75e-14	1	0.219226
EUR+EAS	chr7:110418391:G:C	chr7:110432071:G:T	rs211792	0.309497	-0.057418	0.00760049	4.2e-14	1	0.0922619
EUR+EAS	chr7:110418391:G:C	chr7:110433698:A:G	rs7807720	0.308358	-0.0578516	0.00760481	2.8e-14	1	0.145373
EUR+EAS	chr7:110418391:G:C	chr7:110434219:C:T	rs9656169	0.30835	-0.0580131	0.00760493	2.38e-14	1	0.164192
EUR+EAS	chr7:111298342:C:G	chr7:111252795:C:T	rs1978247	0.398132	-0.0495408	0.00748098	3.54e-11	1	0.00784309
EUR+EAS	chr7:111298342:C:G	chr7:111254722:A:G	rs7810543	0.426816	-0.0512866	0.00746363	6.35e-12	1	0.0406611
EUR+EAS	chr7:111298342:C:G	chr7:111256777:T:A	rs7804021	0.399142	-0.0494731	0.00748065	3.75e-11	1	0.00741072
EUR+EAS	chr7:111298342:C:G	chr7:111258859:T:C	rs13240464	0.400068	-0.0503556	0.00743164	1.24e-11	1	0.0214644
EUR+EAS	chr7:111298342:C:G	chr7:111261173:G:A	rs2109299	0.404822	-0.0501615	0.00749802	2.23e-11	1	0.0121913
EUR+EAS	chr7:111298342:C:G	chr7:111264170:A:G	rs982256	0.430126	-0.0502978	0.00746338	1.59e-11	1	0.0168555
EUR+EAS	chr7:111298342:C:G	chr7:111269113:C:T	rs6959670	0.38299	-0.0519702	0.00756629	6.48e-12	1	0.0398801
EUR+EAS	chr7:111298342:C:G	chr7:111271077:C:T	rs7802797	0.382991	-0.0513334	0.00756634	1.17e-11	1	0.022725
EUR+EAS	chr7:111298342:C:G	chr7:111272406:C:T	rs7811867	0.382674	-0.0519026	0.00756673	6.92e-12	1	0.0374573
EUR+EAS	chr7:111298342:C:G	chr7:111277630:C:T	rs13239254	0.393523	-0.0503991	0.00748005	1.61e-11	1	0.0166923
EUR+EAS	chr7:111298342:C:G	chr7:111288721:C:G	rs12705760	0.409003	-0.050741	0.00743942	9.07e-12	1	0.0288997
EUR+EAS	chr7:111298342:C:G	chr7:111289065:A:G	rs12668070	0.407128	-0.0492902	0.00743109	3.29e-11	1	0.00840857
EUR+EAS	chr7:111298342:C:G	chr7:111289596:A:T	rs10242018	0.405999	-0.0495145	0.00743143	2.69e-11	1	0.0102123
EUR+EAS	chr7:111298342:C:G	chr7:111292683:G:A	rs1541472	0.3936	-0.0519927	0.00757168	6.57e-12	1	0.0393695
EUR+EAS	chr7:111298342:C:G	chr7:111295923:G:A	rs11534045	0.381487	-0.0520369	0.00756531	6.05e-12	1	0.0425701
EUR+EAS	chr7:111298342:C:G	chr7:111298342:C:G	rs1541473	0.401168	-0.0522927	0.00752266	3.62e-12	1	0.0697572
EUR+EAS	chr7:111298342:C:G	chr7:111309510:C:A	rs6962665	0.371826	-0.0511419	0.00769559	3.02e-11	1	0.00912817
EUR+EAS	chr7:111298342:C:G	chr7:111310160:G:A	rs12670206	0.37927	-0.0511329	0.00756305	1.37e-11	1	0.0194405
EUR+EAS	chr7:111298342:C:G	chr7:111317095:G:A	rs1981712	0.390097	-0.0491458	0.0074961	5.52e-11	1	0.00512337
EUR+EAS	chr7:111298342:C:G	chr7:111335580:G:A	rs12536395	0.404646	-0.0524482	0.00757905	4.51e-12	1	0.0564463
EUR+EAS	chr7:111298342:C:G	chr7:111348537:G:T	rs35426637	0.382212	-0.051047	0.0075672	1.52e-11	1	0.0175992
EUR+EAS	chr7:111298342:C:G	chr7:111353455:C:T	rs7803571	0.421536	-0.051404	0.0073617	2.9e-12	1	0.086328
EUR+EAS	chr7:111298342:C:G	chr7:111385892:T:C	rs12532143	0.418929	-0.0493615	0.00743567	3.17e-11	1	0.00871444
EUR+EAS	chr7:111298342:C:G	chr7:111211497:A:G	rs214460	0.399554	-0.049578	0.00750242	3.89e-11	1	0.00716523
EUR+EAS	chr7:111298342:C:G	chr7:111214205:T:G	rs214463	0.397802	-0.0493272	0.00749562	4.68e-11	1	0.00600167
EUR+EAS	chr7:111298342:C:G	chr7:111218212:G:A	rs214467	0.411166	-0.0509785	0.00744652	7.6e-12	1	0.0342464
EUR+EAS	chr7:111298342:C:G	chr7:111224243:T:C	rs214469	0.396729	-0.0502176	0.00749566	2.09e-11	1	0.0129817
EUR+EAS	chr7:111298342:C:G	chr7:111227479:A:G	rs214475	0.401018	-0.0500819	0.00742509	1.53e-11	1	0.0174986
EUR+EAS	chr7:111298342:C:G	chr7:111337645:A:C	rs12539177	0.559691	0.0510501	0.00731477	2.97e-12	1	0.0842414
EUR+EAS	chr7:111298342:C:G	chr7:111382425:A:G	rs37667	0.462886	0.0474309	0.00722176	5.11e-11	1	0.00551925
EUR+EAS	chr7:111298342:C:G	chr7:111438856:T:G	rs38752	0.56669	0.0526686	0.00747446	1.84e-12	1	0.133798
EUR+EAS	chr7:111298342:C:G	chr7:111452422:C:T	rs10282292	0.444211	-0.049086	0.00739365	3.16e-11	1	0.00874088
EUR+EAS	chr7:111298342:C:G	chr7:111494001:T:A	rs12668724	0.406333	-0.0485897	0.00739222	4.93e-11	1	0.00571092
EUR+EAS	chr7:111298342:C:G	chr7:111540388:C:G	rs2529484	0.410739	-0.0483869	0.00738368	5.63e-11	1	0.00502703
EUR+EAS	chr7:111298342:C:G	chr7:111540488:C:A	rs2613590	0.418511	-0.0484329	0.00737328	5.08e-11	1	0.0055523
EUR+EAS	chr7:111337645:A:C	chr7:111252795:C:T	rs1978247	0.398132	-0.0495408	0.00748098	3.54e-11	1	0.00784159
EUR+EAS	chr7:111337645:A:C	chr7:111254722:A:G	rs7810543	0.426816	-0.0512866	0.00746363	6.35e-12	1	0.0406532
EUR+EAS	chr7:111337645:A:C	chr7:111256777:T:A	rs7804021	0.399142	-0.0494731	0.00748065	3.75e-11	1	0.0074093
EUR+EAS	chr7:111337645:A:C	chr7:111258859:T:C	rs13240464	0.400068	-0.0503556	0.00743164	1.24e-11	1	0.0214603
EUR+EAS	chr7:111337645:A:C	chr7:111261173:G:A	rs2109299	0.404822	-0.0501615	0.00749802	2.23e-11	1	0.0121889
EUR+EAS	chr7:111337645:A:C	chr7:111264170:A:G	rs982256	0.430126	-0.0502978	0.00746338	1.59e-11	1	0.0168523
EUR+EAS	chr7:111337645:A:C	chr7:111269113:C:T	rs6959670	0.38299	-0.0519702	0.00756629	6.48e-12	1	0.0398724
EUR+EAS	chr7:111337645:A:C	chr7:111271077:C:T	rs7802797	0.382991	-0.0513334	0.00756634	1.17e-11	1	0.0227206
EUR+EAS	chr7:111337645:A:C	chr7:111272406:C:T	rs7811867	0.382674	-0.0519026	0.00756673	6.92e-12	1	0.03745
EUR+EAS	chr7:111337645:A:C	chr7:111277630:C:T	rs13239254	0.393523	-0.0503991	0.00748005	1.61e-11	1	0.016689
EUR+EAS	chr7:111337645:A:C	chr7:111288721:C:G	rs12705760	0.409003	-0.050741	0.00743942	9.07e-12	1	0.0288941
EUR+EAS	chr7:111337645:A:C	chr7:111289065:A:G	rs12668070	0.407128	-0.0492902	0.00743109	3.29e-11	1	0.00840696
EUR+EAS	chr7:111337645:A:C	chr7:111289596:A:T	rs10242018	0.405999	-0.0495145	0.00743143	2.69e-11	1	0.0102103
EUR+EAS	chr7:111337645:A:C	chr7:111292683:G:A	rs1541472	0.3936	-0.0519927	0.00757168	6.57e-12	1	0.0393619
EUR+EAS	chr7:111337645:A:C	chr7:111295923:G:A	rs11534045	0.381487	-0.0520369	0.00756531	6.05e-12	1	0.0425618
EUR+EAS	chr7:111337645:A:C	chr7:111298342:C:G	rs1541473	0.401168	-0.0522927	0.00752266	3.62e-12	1	0.0697436
EUR+EAS	chr7:111337645:A:C	chr7:111309510:C:A	rs6962665	0.371826	-0.0511419	0.00769559	3.02e-11	1	0.00912641
EUR+EAS	chr7:111337645:A:C	chr7:111310160:G:A	rs12670206	0.37927	-0.0511329	0.00756305	1.37e-11	1	0.0194367
EUR+EAS	chr7:111337645:A:C	chr7:111317095:G:A	rs1981712	0.390097	-0.0491458	0.0074961	5.52e-11	1	0.00512238
EUR+EAS	chr7:111337645:A:C	chr7:111335580:G:A	rs12536395	0.404646	-0.0524482	0.00757905	4.51e-12	1	0.0564353
EUR+EAS	chr7:111337645:A:C	chr7:111348537:G:T	rs35426637	0.382212	-0.051047	0.0075672	1.52e-11	1	0.0175958
EUR+EAS	chr7:111337645:A:C	chr7:111353455:C:T	rs7803571	0.421536	-0.051404	0.0073617	2.9e-12	1	0.0863112
EUR+EAS	chr7:111337645:A:C	chr7:111385892:T:C	rs12532143	0.418929	-0.0493615	0.00743567	3.17e-11	1	0.00871277
EUR+EAS	chr7:111337645:A:C	chr7:111211497:A:G	rs214460	0.399554	-0.049578	0.00750242	3.89e-11	1	0.00716385
EUR+EAS	chr7:111337645:A:C	chr7:111214205:T:G	rs214463	0.397802	-0.0493272	0.00749562	4.68e-11	1	0.00600052
EUR+EAS	chr7:111337645:A:C	chr7:111218212:G:A	rs214467	0.411166	-0.0509785	0.00744652	7.6e-12	1	0.0342397
EUR+EAS	chr7:111337645:A:C	chr7:111224243:T:C	rs214469	0.396729	-0.0502176	0.00749566	2.09e-11	1	0.0129792
EUR+EAS	chr7:111337645:A:C	chr7:111227479:A:G	rs214475	0.401018	-0.0500819	0.00742509	1.53e-11	1	0.0174952
EUR+EAS	chr7:111337645:A:C	chr7:111337645:A:C	rs12539177	0.559691	0.0510501	0.00731477	2.97e-12	1	0.0842249
EUR+EAS	chr7:111337645:A:C	chr7:111382425:A:G	rs37667	0.462886	0.0474309	0.00722176	5.11e-11	1	0.00551819
EUR+EAS	chr7:111337645:A:C	chr7:111438856:T:G	rs38752	0.56669	0.0526686	0.00747446	1.84e-12	1	0.133772
EUR+EAS	chr7:111337645:A:C	chr7:111452422:C:T	rs10282292	0.444211	-0.049086	0.00739365	3.16e-11	1	0.0087392
EUR+EAS	chr7:111337645:A:C	chr7:111494001:T:A	rs12668724	0.406333	-0.0485897	0.00739222	4.93e-11	1	0.00570983
EUR+EAS	chr7:111337645:A:C	chr7:111540388:C:G	rs2529484	0.410739	-0.0483869	0.00738368	5.63e-11	1	0.00502607
EUR+EAS	chr7:111337645:A:C	chr7:111540488:C:A	rs2613590	0.418511	-0.0484329	0.00737328	5.08e-11	1	0.00555124
EUR+EAS	chr7:111438856:T:G	chr7:111252795:C:T	rs1978247	0.398132	-0.0495408	0.00748098	3.54e-11	1	0.00784121
EUR+EAS	chr7:111438856:T:G	chr7:111254722:A:G	rs7810543	0.426816	-0.0512866	0.00746363	6.35e-12	1	0.0406513
EUR+EAS	chr7:111438856:T:G	chr7:111256777:T:A	rs7804021	0.399142	-0.0494731	0.00748065	3.75e-11	1	0.00740894
EUR+EAS	chr7:111438856:T:G	chr7:111258859:T:C	rs13240464	0.400068	-0.0503556	0.00743164	1.24e-11	1	0.0214592
EUR+EAS	chr7:111438856:T:G	chr7:111261173:G:A	rs2109299	0.404822	-0.0501615	0.00749802	2.23e-11	1	0.0121883
EUR+EAS	chr7:111438856:T:G	chr7:111264170:A:G	rs982256	0.430126	-0.0502978	0.00746338	1.59e-11	1	0.0168515
EUR+EAS	chr7:111438856:T:G	chr7:111269113:C:T	rs6959670	0.38299	-0.0519702	0.00756629	6.48e-12	1	0.0398705
EUR+EAS	chr7:111438856:T:G	chr7:111271077:C:T	rs7802797	0.382991	-0.0513334	0.00756634	1.17e-11	1	0.0227195
EUR+EAS	chr7:111438856:T:G	chr7:111272406:C:T	rs7811867	0.382674	-0.0519026	0.00756673	6.92e-12	1	0.0374482
EUR+EAS	chr7:111438856:T:G	chr7:111277630:C:T	rs13239254	0.393523	-0.0503991	0.00748005	1.61e-11	1	0.0166882
EUR+EAS	chr7:111438856:T:G	chr7:111288721:C:G	rs12705760	0.409003	-0.050741	0.00743942	9.07e-12	1	0.0288927
EUR+EAS	chr7:111438856:T:G	chr7:111289065:A:G	rs12668070	0.407128	-0.0492902	0.00743109	3.29e-11	1	0.00840655
EUR+EAS	chr7:111438856:T:G	chr7:111289596:A:T	rs10242018	0.405999	-0.0495145	0.00743143	2.69e-11	1	0.0102098
EUR+EAS	chr7:111438856:T:G	chr7:111292683:G:A	rs1541472	0.3936	-0.0519927	0.00757168	6.57e-12	1	0.03936
EUR+EAS	chr7:111438856:T:G	chr7:111295923:G:A	rs11534045	0.381487	-0.0520369	0.00756531	6.05e-12	1	0.0425597
EUR+EAS	chr7:111438856:T:G	chr7:111298342:C:G	rs1541473	0.401168	-0.0522927	0.00752266	3.62e-12	1	0.0697402
EUR+EAS	chr7:111438856:T:G	chr7:111309510:C:A	rs6962665	0.371826	-0.0511419	0.00769559	3.02e-11	1	0.00912597
EUR+EAS	chr7:111438856:T:G	chr7:111310160:G:A	rs12670206	0.37927	-0.0511329	0.00756305	1.37e-11	1	0.0194358
EUR+EAS	chr7:111438856:T:G	chr7:111317095:G:A	rs1981712	0.390097	-0.0491458	0.0074961	5.52e-11	1	0.00512214
EUR+EAS	chr7:111438856:T:G	chr7:111335580:G:A	rs12536395	0.404646	-0.0524482	0.00757905	4.51e-12	1	0.0564325
EUR+EAS	chr7:111438856:T:G	chr7:111348537:G:T	rs35426637	0.382212	-0.051047	0.0075672	1.52e-11	1	0.017595
EUR+EAS	chr7:111438856:T:G	chr7:111353455:C:T	rs7803571	0.421536	-0.051404	0.0073617	2.9e-12	1	0.0863069
EUR+EAS	chr7:111438856:T:G	chr7:111385892:T:C	rs12532143	0.418929	-0.0493615	0.00743567	3.17e-11	1	0.00871235
EUR+EAS	chr7:111438856:T:G	chr7:111211497:A:G	rs214460	0.399554	-0.049578	0.00750242	3.89e-11	1	0.00716351
EUR+EAS	chr7:111438856:T:G	chr7:111214205:T:G	rs214463	0.397802	-0.0493272	0.00749562	4.68e-11	1	0.00600023
EUR+EAS	chr7:111438856:T:G	chr7:111218212:G:A	rs214467	0.411166	-0.0509785	0.00744652	7.6e-12	1	0.034238
EUR+EAS	chr7:111438856:T:G	chr7:111224243:T:C	rs214469	0.396729	-0.0502176	0.00749566	2.09e-11	1	0.0129786
EUR+EAS	chr7:111438856:T:G	chr7:111227479:A:G	rs214475	0.401018	-0.0500819	0.00742509	1.53e-11	1	0.0174944
EUR+EAS	chr7:111438856:T:G	chr7:111337645:A:C	rs12539177	0.559691	0.0510501	0.00731477	2.97e-12	1	0.0842208
EUR+EAS	chr7:111438856:T:G	chr7:111382425:A:G	rs37667	0.462886	0.0474309	0.00722176	5.11e-11	1	0.00551793
EUR+EAS	chr7:111438856:T:G	chr7:111438856:T:G	rs38752	0.56669	0.0526686	0.00747446	1.84e-12	1	0.133765
EUR+EAS	chr7:111438856:T:G	chr7:111452422:C:T	rs10282292	0.444211	-0.049086	0.00739365	3.16e-11	1	0.00873878
EUR+EAS	chr7:111438856:T:G	chr7:111494001:T:A	rs12668724	0.406333	-0.0485897	0.00739222	4.93e-11	1	0.00570955
EUR+EAS	chr7:111438856:T:G	chr7:111540388:C:G	rs2529484	0.410739	-0.0483869	0.00738368	5.63e-11	1	0.00502583
EUR+EAS	chr7:111438856:T:G	chr7:111540488:C:A	rs2613590	0.418511	-0.0484329	0.00737328	5.08e-11	1	0.00555097
EUR+EAS	chr7:131935088:A:G	chr7:131935088:A:G	rs1593304	0.183663	-0.0616457	0.00927274	2.97e-11	1	0.980068
EUR+EAS	chr7:131935088:A:G	chr7:131821709:T:C	rs9886019	0.533026	-0.0283351	0.00748774	0.000154205	2	0.0548123
EUR+EAS	chr7:131935088:A:G	chr7:131823885:C:A	rs2080733	0.534964	-0.0279482	0.0074869	0.000189253	2	0.0395246
EUR+EAS	chr7:131935088:A:G	chr7:131829194:G:A	rs10225504	0.53498	-0.0278047	0.00740438	0.000173222	2	0.0390025
EUR+EAS	chr7:131935088:A:G	chr7:131832443:C:A	rs6944918	0.53448	-0.0284769	0.00740384	0.000119947	2	0.0542381
EUR+EAS	chr7:131935088:A:G	chr7:131832656:G:A	rs6945544	0.534637	-0.0285651	0.00739724	0.000112655	2	0.0594127
EUR+EAS	chr7:131935088:A:G	chr7:131833166:A:C	rs1004592	0.534603	-0.0286562	0.00739732	0.000107123	2	0.0655797
EUR+EAS	chr7:131935088:A:G	chr7:131833236:C:A	rs1004591	0.534973	-0.0294983	0.0074039	6.77e-05	2	0.103122
EUR+EAS	chr7:131935088:A:G	chr7:131833248:T:A	rs3890309	0.53495	-0.0294234	0.00740391	7.07e-05	2	0.0984839
EUR+EAS	chr7:131935088:A:G	chr7:131833281:G:C	rs10242198	0.53465	-0.029284	0.00740399	7.65e-05	2	0.0941158
EUR+EAS	chr7:131935088:A:G	chr7:131833306:C:A	rs10241990	0.534612	-0.0293896	0.00740397	7.2e-05	2	0.100406
EUR+EAS	chr7:131935088:A:G	chr7:131833640:G:C	rs11975237	0.534649	-0.0286044	0.00740387	0.000111805	2	0.0626714
EUR+EAS	chr7:131935088:A:G	chr7:131833720:G:C	rs13238375	0.534943	-0.0286177	0.00740391	0.00011099	2	0.0597293
EUR+EAS	chr7:131935088:A:G	chr7:131833753:C:T	rs10242607	0.53478	-0.0286464	0.00740391	0.000109242	2	0.0625661
EUR+EAS	chr7:131935088:A:G	chr7:131834023:C:T	rs1477222	0.53494	-0.0286097	0.00740392	0.000111485	2	0.0612348
EUR+EAS	chr7:131935088:A:G	chr7:131834196:C:T	rs1477223	0.533871	-0.028537	0.00739651	0.000114236	2	0.0596779
EUR+EAS	chr7:137388513:C:T	chr7:137362436:C:G	rs10954579	0.342166	-0.0672101	0.00746027	2.08e-19	1	0.00557949
EUR+EAS	chr7:137388513:C:T	chr7:137378039:C:A	rs11771579	0.343623	-0.0676456	0.00746075	1.22e-19	1	0.00704346
EUR+EAS	chr7:137388513:C:T	chr7:137384089:G:A	rs13234894	0.331167	-0.0677697	0.00755111	2.84e-19	1	0.0142538
EUR+EAS	chr7:137388513:C:T	chr7:137385461:C:T	rs983708	0.336154	-0.0684482	0.00755202	1.26e-19	1	0.0278636
EUR+EAS	chr7:137388513:C:T	chr7:137385552:G:A	rs7785663	0.336925	-0.0676921	0.00749426	1.68e-19	1	0.0213683
EUR+EAS	chr7:137388513:C:T	chr7:137386398:T:C	rs4518583	0.337472	-0.0676571	0.00748747	1.62e-19	1	0.0200287
EUR+EAS	chr7:137388513:C:T	chr7:137386518:G:A	rs4613918	0.337082	-0.0680595	0.00748803	9.99e-20	1	0.0346918
EUR+EAS	chr7:137388513:C:T	chr7:137386581:T:G	rs4283969	0.337448	-0.0688219	0.00748801	3.89e-20	1	0.0849951
EUR+EAS	chr7:137388513:C:T	chr7:137386593:C:T	rs2351137	0.337105	-0.0688227	0.00754538	7.43e-20	1	0.0457211
EUR+EAS	chr7:137388513:C:T	chr7:137386644:C:T	rs2351138	0.336523	-0.0684943	0.00755208	1.19e-19	1	0.0298017
EUR+EAS	chr7:137388513:C:T	chr7:137387350:T:C	rs4728408	0.337687	-0.068169	0.00748716	8.64e-20	1	0.0360837
EUR+EAS	chr7:137388513:C:T	chr7:137387405:A:G	rs4732253	0.33688	-0.0675196	0.00748736	1.92e-19	1	0.0232375
EUR+EAS	chr7:137388513:C:T	chr7:137387618:G:A	rs728054	0.336045	-0.067459	0.0074942	2.23e-19	1	0.0213443
EUR+EAS	chr7:137388513:C:T	chr7:137387785:T:A	rs728055	0.338448	-0.0683049	0.00748665	7.27e-20	1	0.0576929
EUR+EAS	chr7:137388513:C:T	chr7:137388185:A:C	rs2278829	0.337179	-0.0687	0.00748698	4.48e-20	1	0.0673042
EUR+EAS	chr7:137388513:C:T	chr7:137388513:C:T	rs13230189	0.336167	-0.0691203	0.0074947	2.9e-20	1	0.110966
EUR+EAS	chr7:137388513:C:T	chr7:137389794:G:A	rs7779548	0.33769	-0.0681244	0.0074867	9.08e-20	1	0.0345015
EUR+EAS	chr7:137388513:C:T	chr7:137390015:T:C	rs1376608	0.343093	-0.0672754	0.00747322	2.21e-19	1	0.00437369
EUR+EAS	chr7:137388513:C:T	chr7:137390093:T:C	rs3735026	0.343258	-0.0673129	0.00747311	2.11e-19	1	0.00456561
EUR+EAS	chr7:137388513:C:T	chr7:137390098:T:C	rs3735025	0.344652	-0.0673221	0.00746136	1.83e-19	1	0.00519284
EUR+EAS	chr7:137388513:C:T	chr7:137391966:A:G	rs10954580	0.33898	-0.0684556	0.00754664	1.18e-19	1	0.0128252
EUR+EAS	chr7:137388513:C:T	chr7:137392157:G:T	rs11766321	0.333761	-0.0688069	0.00756621	9.55e-20	1	0.0545487
EUR+EAS	chr7:137388513:C:T	chr7:137392357:A:C	rs12540417	0.335349	-0.0692698	0.00756494	5.35e-20	1	0.0846988
EUR+EAS	chr7:137388513:C:T	chr7:137393294:T:C	rs12538697	0.336777	-0.0684376	0.00755829	1.37e-19	1	0.0234775
EUR+EAS	chr7:137388513:C:T	chr7:137393396:T:C	rs13236574	0.336437	-0.0684649	0.0075582	1.32e-19	1	0.0244566
EUR+EAS	chr7:137388513:C:T	chr7:137393444:G:C	rs13222414	0.33704	-0.0684315	0.00755806	1.38e-19	1	0.0223299
EUR+EAS	chr7:137388513:C:T	chr7:137394426:T:C	rs17529963	0.337024	-0.0684893	0.00755801	1.28e-19	1	0.0251904
EUR+EAS	chr7:137388513:C:T	chr7:137394538:G:C	rs17530005	0.336459	-0.0683977	0.00756446	1.54e-19	1	0.0212626
EUR+EAS	chr7:137388513:C:T	chr7:137395203:A:C	rs16874961	0.333396	-0.0678898	0.00756942	2.99e-19	1	0.00773043
EUR+EAS	chr7:137388513:C:T	chr7:137397983:T:C	rs7776538	0.334997	-0.0681724	0.00757449	2.25e-19	1	0.00953127
EUR+EAS	chr7:137388513:C:T	chr7:137395300:C:T	rs1647181	0.336526	-0.0681582	0.00757121	2.21e-19	1	0.010626
EUR+EAS	chr7:137389794:G:A	chr7:137362436:C:G	rs10954579	0.342166	-0.0672101	0.00746027	2.08e-19	1	0.00557949
EUR+EAS	chr7:137389794:G:A	chr7:137378039:C:A	rs11771579	0.343623	-0.0676456	0.00746075	1.22e-19	1	0.00704346
EUR+EAS	chr7:137389794:G:A	chr7:137384089:G:A	rs13234894	0.331167	-0.0677697	0.00755111	2.84e-19	1	0.0142538
EUR+EAS	chr7:137389794:G:A	chr7:137385461:C:T	rs983708	0.336154	-0.0684482	0.00755202	1.26e-19	1	0.0278636
EUR+EAS	chr7:137389794:G:A	chr7:137385552:G:A	rs7785663	0.336925	-0.0676921	0.00749426	1.68e-19	1	0.0213683
EUR+EAS	chr7:137389794:G:A	chr7:137386398:T:C	rs4518583	0.337472	-0.0676571	0.00748747	1.62e-19	1	0.0200287
EUR+EAS	chr7:137389794:G:A	chr7:137386518:G:A	rs4613918	0.337082	-0.0680595	0.00748803	9.99e-20	1	0.0346918
EUR+EAS	chr7:137389794:G:A	chr7:137386581:T:G	rs4283969	0.337448	-0.0688219	0.00748801	3.89e-20	1	0.0849951
EUR+EAS	chr7:137389794:G:A	chr7:137386593:C:T	rs2351137	0.337105	-0.0688227	0.00754538	7.43e-20	1	0.0457211
EUR+EAS	chr7:137389794:G:A	chr7:137386644:C:T	rs2351138	0.336523	-0.0684943	0.00755208	1.19e-19	1	0.0298017
EUR+EAS	chr7:137389794:G:A	chr7:137387350:T:C	rs4728408	0.337687	-0.068169	0.00748716	8.64e-20	1	0.0360837
EUR+EAS	chr7:137389794:G:A	chr7:137387405:A:G	rs4732253	0.33688	-0.0675196	0.00748736	1.92e-19	1	0.0232375
EUR+EAS	chr7:137389794:G:A	chr7:137387618:G:A	rs728054	0.336045	-0.067459	0.0074942	2.23e-19	1	0.0213443
EUR+EAS	chr7:137389794:G:A	chr7:137387785:T:A	rs728055	0.338448	-0.0683049	0.00748665	7.27e-20	1	0.0576929
EUR+EAS	chr7:137389794:G:A	chr7:137388185:A:C	rs2278829	0.337179	-0.0687	0.00748698	4.48e-20	1	0.0673042
EUR+EAS	chr7:137389794:G:A	chr7:137388513:C:T	rs13230189	0.336167	-0.0691203	0.0074947	2.9e-20	1	0.110966
EUR+EAS	chr7:137389794:G:A	chr7:137389794:G:A	rs7779548	0.33769	-0.0681244	0.0074867	9.08e-20	1	0.0345015
EUR+EAS	chr7:137389794:G:A	chr7:137390015:T:C	rs1376608	0.343093	-0.0672754	0.00747322	2.21e-19	1	0.00437369
EUR+EAS	chr7:137389794:G:A	chr7:137390093:T:C	rs3735026	0.343258	-0.0673129	0.00747311	2.11e-19	1	0.00456561
EUR+EAS	chr7:137389794:G:A	chr7:137390098:T:C	rs3735025	0.344652	-0.0673221	0.00746136	1.83e-19	1	0.00519284
EUR+EAS	chr7:137389794:G:A	chr7:137391966:A:G	rs10954580	0.33898	-0.0684556	0.00754664	1.18e-19	1	0.0128252
EUR+EAS	chr7:137389794:G:A	chr7:137392157:G:T	rs11766321	0.333761	-0.0688069	0.00756621	9.55e-20	1	0.0545487
EUR+EAS	chr7:137389794:G:A	chr7:137392357:A:C	rs12540417	0.335349	-0.0692698	0.00756494	5.35e-20	1	0.0846988
EUR+EAS	chr7:137389794:G:A	chr7:137393294:T:C	rs12538697	0.336777	-0.0684376	0.00755829	1.37e-19	1	0.0234775
EUR+EAS	chr7:137389794:G:A	chr7:137393396:T:C	rs13236574	0.336437	-0.0684649	0.0075582	1.32e-19	1	0.0244566
EUR+EAS	chr7:137389794:G:A	chr7:137393444:G:C	rs13222414	0.33704	-0.0684315	0.00755806	1.38e-19	1	0.0223299
EUR+EAS	chr7:137389794:G:A	chr7:137394426:T:C	rs17529963	0.337024	-0.0684893	0.00755801	1.28e-19	1	0.0251904
EUR+EAS	chr7:137389794:G:A	chr7:137394538:G:C	rs17530005	0.336459	-0.0683977	0.00756446	1.54e-19	1	0.0212626
EUR+EAS	chr7:137389794:G:A	chr7:137395203:A:C	rs16874961	0.333396	-0.0678898	0.00756942	2.99e-19	1	0.00773043
EUR+EAS	chr7:137389794:G:A	chr7:137397983:T:C	rs7776538	0.334997	-0.0681724	0.00757449	2.25e-19	1	0.00953127
EUR+EAS	chr7:137389794:G:A	chr7:137395300:C:T	rs1647181	0.336526	-0.0681582	0.00757121	2.21e-19	1	0.010626
EUR+EAS	chr7:139350590:G:T	chr7:139437340:G:A	rs2718227	0.41946	0.0414776	0.00803281	2.42e-07	1	0.0608856
EUR+EAS	chr7:139350590:G:T	chr7:139447701:C:G	rs2530719	0.485103	0.0415933	0.00794655	1.66e-07	1	0.0780843
EUR+EAS	chr7:139350590:G:T	chr7:139333563:G:A	rs6946576	0.437669	0.0430621	0.00783112	3.82e-08	1	0.274777
EUR+EAS	chr7:139350590:G:T	chr7:139349339:A:T	rs78504291	0.419085	0.0426564	0.00774521	3.64e-08	1	0.284749
EUR+EAS	chr7:139350590:G:T	chr7:139350590:G:T	rs28694279	0.423271	0.0426815	0.00773487	3.43e-08	1	0.289986
EUR+EAS	chr7:153827030:T:C	chr7:153822065:G:C	rs28419237	0.164762	0.05534	0.0102166	6.07e-08	1	0.313905
EUR+EAS	chr7:153827030:T:C	chr7:153827030:T:C	rs12671608	0.15707	0.0575065	0.0103364	2.64e-08	1	0.684354
EUR+EAS	chr8:18546144:C:T	chr8:18546144:C:T	rs2012342	0.481359	-0.0398799	0.00722892	3.45e-08	1	0.175485
EUR+EAS	chr8:18546144:C:T	chr8:18546702:A:G	rs13254898	0.483322	-0.0394811	0.00716552	3.59e-08	1	0.17042
EUR+EAS	chr8:18546144:C:T	chr8:18550348:T:C	rs876983	0.44354	-0.0397248	0.00728305	4.91e-08	1	0.0897802
EUR+EAS	chr8:18546144:C:T	chr8:18555947:A:G	rs1565231	0.504811	-0.038838	0.00720863	7.14e-08	1	0.109759
EUR+EAS	chr8:18546144:C:T	chr8:18563445:G:A	rs4298523	0.502243	-0.0389331	0.00720049	6.41e-08	1	0.118757
EUR+EAS	chr8:18546144:C:T	chr8:18563964:G:A	rs2410572	0.503357	-0.0386414	0.00720037	8.02e-08	1	0.0997878
EUR+EAS	chr8:18546144:C:T	chr8:18567883:G:A	rs12541123	0.500267	-0.0384841	0.00721363	9.56e-08	1	0.0818458
EUR+EAS	chr8:18546144:C:T	chr8:18572066:C:A	rs7018369	0.441479	-0.0370754	0.00729164	3.68e-07	1	0.0249474
EUR+EAS	chr8:18546144:C:T	chr8:18562531:C:A	rs1979597	0.464752	0.0349332	0.00727053	1.55e-06	1	0.0115235
EUR+EAS	chr8:18546144:C:T	chr8:18562626:C:T	rs1979599	0.464884	0.0348857	0.00727011	1.6e-06	1	0.0113531
EUR+EAS	chr8:18546144:C:T	chr8:18565413:C:T	rs13259407	0.477128	0.0361251	0.00720402	5.32e-07	1	0.0242572
EUR+EAS	chr8:18546144:C:T	chr8:18565937:G:T	rs35454369	0.477451	0.0359338	0.00720371	6.09e-07	1	0.0216557
EUR+EAS	chr8:18546144:C:T	chr8:18566761:A:T	rs13278204	0.477446	0.0355016	0.00726748	1.03e-06	1	0.0139627
EUR+EAS	chr8:18546144:C:T	chr8:18568456:A:G	rs7011149	0.474397	0.0359671	0.0072687	7.49e-07	1	0.0183081
EUR+EAS	chr8:18546144:C:T	chr8:18571124:G:T	rs7832186	0.476112	0.0358123	0.0072839	8.8e-07	1	0.0159319
EUR+EAS	chr8:26392531:G:A	chr8:26392531:G:A	rs3808581	0.242151	0.0696009	0.00900914	1.11e-14	1	0.201789
EUR+EAS	chr8:26392531:G:A	chr8:26406847:G:T	rs73217798	0.241426	0.0690551	0.00899745	1.65e-14	1	0.132304
EUR+EAS	chr8:26392531:G:A	chr8:26408829:G:A	rs147506820	0.241232	0.0690545	0.00899769	1.66e-14	1	0.129979
EUR+EAS	chr8:26392531:G:A	chr8:26411516:C:T	rs17310286	0.241044	0.0690992	0.00899747	1.59e-14	1	0.132996
EUR+EAS	chr8:26392531:G:A	chr8:26411675:C:T	rs1042992	0.241368	0.068898	0.0089914	1.82e-14	1	0.115887
EUR+EAS	chr8:26392531:G:A	chr8:26415252:G:A	rs73219805	0.240905	0.0699724	0.00907038	1.22e-14	1	0.179094
EUR+EAS	chr8:26392531:G:A	chr8:26421657:C:A	rs73219806	0.23989	0.0708427	0.00926281	2.04e-14	1	0.0908945
EUR+EAS	chr8:31314453:T:G	chr8:31486293:A:G	rs77184019	0.380718	-0.0351048	0.00737749	1.95e-06	1	0.0271411
EUR+EAS	chr8:31314453:T:G	chr8:31487481:G:A	rs7834681	0.380627	-0.035259	0.00737746	1.76e-06	1	0.0294964
EUR+EAS	chr8:31314453:T:G	chr8:31488101:T:G	rs9656752	0.380491	-0.0352409	0.00737749	1.78e-06	1	0.0292054
EUR+EAS	chr8:31314453:T:G	chr8:31491952:G:A	rs2681627	0.379087	-0.0357235	0.00738093	1.3e-06	1	0.038118
EUR+EAS	chr8:31314453:T:G	chr8:31492437:G:T	rs2250636	0.378195	-0.0357093	0.00738121	1.31e-06	1	0.0375057
EUR+EAS	chr8:31314453:T:G	chr8:31492576:C:T	rs2250629	0.378432	-0.0357261	0.00738123	1.3e-06	1	0.0388255
EUR+EAS	chr8:31314453:T:G	chr8:31493033:C:G	rs2681623	0.37953	-0.0352534	0.00737519	1.75e-06	1	0.0295808
EUR+EAS	chr8:31314453:T:G	chr8:31493151:A:G	rs2681622	0.37954	-0.0352558	0.00737509	1.75e-06	1	0.0303425
EUR+EAS	chr8:31314453:T:G	chr8:31495893:T:A	rs2681616	0.378347	-0.0352934	0.00737828	1.72e-06	1	0.0288996
EUR+EAS	chr8:31314453:T:G	chr8:31495947:C:T	rs2681615	0.378677	-0.0360597	0.00737824	1.02e-06	1	0.0445362
EUR+EAS	chr8:31314453:T:G	chr8:31495971:C:T	rs2716947	0.378676	-0.0353186	0.00737825	1.69e-06	1	0.0295101
EUR+EAS	chr8:31314453:T:G	chr8:31496226:C:T	rs2681614	0.378347	-0.035334	0.00737825	1.68e-06	1	0.029546
EUR+EAS	chr8:31314453:T:G	chr8:31496727:A:G	rs2716946	0.378381	-0.0353037	0.0073782	1.71e-06	1	0.029767
EUR+EAS	chr8:31314453:T:G	chr8:31498581:A:T	rs2716966	0.378358	-0.0352732	0.00737827	1.75e-06	1	0.0285863
EUR+EAS	chr8:31314453:T:G	chr8:31500281:T:A	rs2681624	0.378897	-0.0354542	0.00737821	1.55e-06	1	0.0322017
EUR+EAS	chr8:31314453:T:G	chr8:31501168:A:G	rs11776677	0.379763	-0.0352364	0.00737887	1.79e-06	1	0.0279815
EUR+EAS	chr8:31314453:T:G	chr8:31502298:T:G	rs4376462	0.287523	-0.0414411	0.00777498	9.82e-08	1	0.0357666
EUR+EAS	chr8:31314453:T:G	chr8:31502833:G:T	rs13275015	0.379787	-0.0352426	0.00737887	1.79e-06	1	0.028075
EUR+EAS	chr8:31314453:T:G	chr8:31504681:T:C	rs4552855	0.380536	-0.0350842	0.00736657	1.91e-06	1	0.0276012
EUR+EAS	chr8:31314453:T:G	chr8:31505904:A:C	rs36082381	0.380207	-0.0351395	0.00737549	1.89e-06	1	0.0267975
EUR+EAS	chr8:31314453:T:G	chr8:31507477:C:T	rs35427884	0.381752	-0.0353956	0.00737212	1.58e-06	1	0.0322447
EUR+EAS	chr8:31314453:T:G	chr8:31509069:A:G	rs138710290	0.380339	-0.0357663	0.00737897	1.25e-06	1	0.0383055
EUR+EAS	chr8:31314453:T:G	chr8:31509391:C:G	rs34314994	0.380162	-0.0356835	0.00737907	1.33e-06	1	0.0365322
EUR+EAS	chr8:31314453:T:G	chr8:31509533:A:G	rs4733091	0.380196	-0.0358452	0.00737913	1.19e-06	1	0.0400608
EUR+EAS	chr8:31314453:T:G	chr8:31510091:C:T	rs34823331	0.380365	-0.0356233	0.00737906	1.38e-06	1	0.0353112
EUR+EAS	chr8:31314453:T:G	chr8:31510767:T:A	rs35881103	0.380167	-0.0357215	0.00737898	1.29e-06	1	0.0373384
EUR+EAS	chr8:31314453:T:G	chr8:31512712:G:T	rs13251167	0.380164	-0.0357967	0.007379	1.23e-06	1	0.0410468
EUR+EAS	chr8:31314453:T:G	chr8:31512939:C:T	rs13253857	0.380206	-0.0356865	0.00737902	1.32e-06	1	0.0375195
EUR+EAS	chr8:31314453:T:G	chr8:31514090:T:C	rs7841721	0.351491	-0.0326356	0.00745705	1.21e-05	1	0.00924987
EUR+EAS	chr8:31314453:T:G	chr8:31515473:A:G	rs111825318	0.379644	-0.0354194	0.007379	1.59e-06	1	0.0308975
EUR+EAS	chr8:31314453:T:G	chr8:31516993:G:A	rs4634595	0.379651	-0.0355395	0.00738259	1.48e-06	1	0.0335093
EUR+EAS	chr8:31314453:T:G	chr8:31517530:G:T	rs4308689	0.379655	-0.0355098	0.00738247	1.51e-06	1	0.0327695
EUR+EAS	chr8:31314453:T:G	chr8:31528581:G:A	rs4481550	0.351602	-0.032547	0.00746089	1.29e-05	1	0.00918226
EUR+EAS	chr8:31314453:T:G	chr8:31529965:T:C	rs7835339	0.351625	-0.0326243	0.00746085	1.23e-05	1	0.0094127
EUR+EAS	chr8:31314453:T:G	chr8:31530877:A:T	rs13261604	0.351634	-0.032652	0.00746083	1.21e-05	1	0.0094981
EUR+EAS	chr8:31314453:T:G	chr8:31531305:A:G	rs12681520	0.35164	-0.0327227	0.00746087	1.16e-05	1	0.00972165
EUR+EAS	chr8:31314453:T:G	chr8:31532679:G:A	rs33998062	0.351639	-0.0326779	0.00746076	1.19e-05	1	0.00958002
EUR+EAS	chr8:31314453:T:G	chr8:31532802:T:C	rs34354687	0.351465	-0.0326984	0.00746078	1.17e-05	1	0.00950241
EUR+EAS	chr8:31314453:T:G	chr8:31534159:C:T	rs10954795	0.35147	-0.0327371	0.00746084	1.14e-05	1	0.00976895
EUR+EAS	chr8:31314453:T:G	chr8:31534384:T:C	rs4236704	0.351629	-0.0327884	0.00746082	1.11e-05	1	0.00978899
EUR+EAS	chr8:31314453:T:G	chr8:31535849:G:A	rs6984519	0.351473	-0.0327092	0.00746084	1.16e-05	1	0.00967851
EUR+EAS	chr8:31314453:T:G	chr8:31283308:T:C	rs76578704	0.054316	-0.0706614	0.0149516	2.29e-06	2	0.0350886
EUR+EAS	chr8:31314453:T:G	chr8:31286256:G:A	rs78913979	0.0553686	-0.0672115	0.0146552	4.51e-06	2	0.0221947
EUR+EAS	chr8:31314453:T:G	chr8:31290280:C:T	rs78434522	0.0541842	-0.0679008	0.0146777	3.73e-06	2	0.025459
EUR+EAS	chr8:31314453:T:G	chr8:31291922:G:A	rs77138587	0.0542559	-0.0676114	0.0146003	3.64e-06	2	0.0258461
EUR+EAS	chr8:31314453:T:G	chr8:31292249:A:G	rs77470920	0.0542598	-0.0678545	0.0146002	3.36e-06	2	0.0272815
EUR+EAS	chr8:31314453:T:G	chr8:31292700:G:T	rs79334354	0.0556056	-0.0644831	0.0144274	7.84e-06	2	0.0145384
EUR+EAS	chr8:31314453:T:G	chr8:31294115:G:A	rs79790427	0.0557778	-0.0639806	0.0144178	9.1e-06	2	0.0134269
EUR+EAS	chr8:31314453:T:G	chr8:31295859:C:T	rs112597049	0.0557093	-0.0652545	0.014403	5.88e-06	2	0.0171144
EUR+EAS	chr8:31314453:T:G	chr8:31298150:C:T	rs78028295	0.0557096	-0.0652375	0.0143281	5.29e-06	2	0.0182344
EUR+EAS	chr8:31314453:T:G	chr8:31303374:G:A	rs79614355	0.0555169	-0.0648802	0.0143386	6.04e-06	2	0.0168439
EUR+EAS	chr8:31314453:T:G	chr8:31304027:G:A	rs75106064	0.0555332	-0.0660158	0.0143387	4.14e-06	2	0.0211804
EUR+EAS	chr8:31314453:T:G	chr8:31311297:T:C	rs35160054	0.0575865	-0.0726695	0.0140745	2.43e-07	2	0.155352
EUR+EAS	chr8:31314453:T:G	chr8:31314453:T:G	rs11780451	0.396477	-0.076481	0.014247	7.95e-08	2	0.459237
EUR+EAS	chr8:31314453:T:G	chr8:31317314:T:C	rs2575029	0.140742	-0.0414166	0.0101879	4.8e-05	2	0.00908098
EUR+EAS	chr8:31314453:T:G	chr8:31318692:T:A	rs2575035	0.398043	-0.0725042	0.0140654	2.54e-07	2	0.150002
EUR+EAS	chr8:31314453:T:G	chr8:31318818:G:A	rs2575036	0.141021	-0.0414287	0.0101835	4.74e-05	2	0.00912142
EUR+EAS	chr8:38399988:G:A	chr8:38162890:T:C	rs55736052	0.272705	-0.049388	0.00822845	1.95e-09	1	0.00324909
EUR+EAS	chr8:38399988:G:A	chr8:38167994:C:T	rs138824104	0.259305	-0.049971	0.00834086	2.08e-09	1	0.00304712
EUR+EAS	chr8:38399988:G:A	chr8:38238144:C:T	rs2306899	0.25472	-0.0496829	0.00832088	2.36e-09	1	0.0027084
EUR+EAS	chr8:38399988:G:A	chr8:38239069:G:A	rs10103315	0.25517	-0.0496332	0.00831293	2.36e-09	1	0.00270418
EUR+EAS	chr8:38399988:G:A	chr8:38243170:G:A	rs56365338	0.255343	-0.0495615	0.00831009	2.46e-09	1	0.00260265
EUR+EAS	chr8:38399988:G:A	chr8:38243485:A:G	rs16887273	0.255007	-0.0503122	0.0083139	1.43e-09	1	0.00434336
EUR+EAS	chr8:38399988:G:A	chr8:38243581:T:G	rs16887275	0.255173	-0.0496144	0.00831287	2.4e-09	1	0.00266954
EUR+EAS	chr8:38399988:G:A	chr8:38243641:G:T	rs16887277	0.254918	-0.0503043	0.00831441	1.45e-09	1	0.00430968
EUR+EAS	chr8:38399988:G:A	chr8:38244206:T:C	rs28867132	0.255164	-0.0495776	0.00831301	2.46e-09	1	0.00260026
EUR+EAS	chr8:38399988:G:A	chr8:38244605:G:A	rs56058270	0.254852	-0.0503404	0.0083149	1.41e-09	1	0.00441207
EUR+EAS	chr8:38399988:G:A	chr8:38245721:T:A	rs7006757	0.255171	-0.0495862	0.00831283	2.45e-09	1	0.00261789
EUR+EAS	chr8:38399988:G:A	chr8:38246563:T:C	rs10105555	0.255184	-0.0496062	0.00831284	2.41e-09	1	0.00265462
EUR+EAS	chr8:38399988:G:A	chr8:38249259:A:C	rs10113411	0.255217	-0.0504887	0.00831285	1.25e-09	1	0.00494546
EUR+EAS	chr8:38399988:G:A	chr8:38250355:C:G	rs12056698	0.254417	-0.0502707	0.00831469	1.48e-09	1	0.0042033
EUR+EAS	chr8:38399988:G:A	chr8:38250615:C:G	rs10958567	0.255172	-0.0496535	0.00831295	2.33e-09	1	0.00274262
EUR+EAS	chr8:38399988:G:A	chr8:38252697:T:C	rs2898674	0.255014	-0.0502875	0.00831386	1.46e-09	1	0.00426875
EUR+EAS	chr8:38399988:G:A	chr8:38259274:A:G	rs9643870	0.248	-0.0521173	0.00843667	6.51e-10	1	0.00918938
EUR+EAS	chr8:38399988:G:A	chr8:38262758:C:A	rs6981405	0.247939	-0.0522742	0.00843672	5.79e-10	1	0.0102763
EUR+EAS	chr8:38399988:G:A	chr8:38263203:T:C	rs9198	0.256684	-0.0502917	0.00831887	1.49e-09	1	0.00419062
EUR+EAS	chr8:38399988:G:A	chr8:38265670:C:T	rs7007097	0.247606	-0.0528213	0.0084471	4.02e-10	1	0.0145293
EUR+EAS	chr8:38399988:G:A	chr8:38268841:G:C	rs1149	0.256665	-0.0502153	0.00831971	1.58e-09	1	0.00395609
EUR+EAS	chr8:38399988:G:A	chr8:38270250:T:C	rs3739252	0.25684	-0.0502493	0.00831833	1.53e-09	1	0.00407622
EUR+EAS	chr8:38399988:G:A	chr8:38271610:T:C	rs57984710	0.256834	-0.0502828	0.00837209	1.9e-09	1	0.00332402
EUR+EAS	chr8:38399988:G:A	chr8:38272507:G:A	rs1906672	0.251081	-0.051215	0.00844837	1.34e-09	1	0.00462185
EUR+EAS	chr8:38399988:G:A	chr8:38272915:C:A	rs3824289	0.245003	-0.0516	0.00851609	1.37e-09	1	0.00454083
EUR+EAS	chr8:38399988:G:A	chr8:38276094:C:T	rs1488934	0.247628	-0.051581	0.00845205	1.04e-09	1	0.00588011
EUR+EAS	chr8:38399988:G:A	chr8:38276275:G:A	rs1488935	0.247927	-0.0521372	0.00844667	6.72e-10	1	0.00891956
EUR+EAS	chr8:38399988:G:A	chr8:38277262:G:T	rs72644720	0.247446	-0.0520594	0.00844754	7.15e-10	1	0.00840758
EUR+EAS	chr8:38399988:G:A	chr8:38277359:C:A	rs10100090	0.247724	-0.0514816	0.00844688	1.1e-09	1	0.00560628
EUR+EAS	chr8:38399988:G:A	chr8:38277894:T:C	rs7845911	0.241533	-0.0533867	0.00853405	3.96e-10	1	0.0147558
EUR+EAS	chr8:38399988:G:A	chr8:38280012:A:G	rs12674515	0.256484	-0.0504066	0.0083201	1.37e-09	1	0.00452196
EUR+EAS	chr8:38399988:G:A	chr8:38283861:G:A	rs6984464	0.256077	-0.0498141	0.00832054	2.14e-09	1	0.00297296
EUR+EAS	chr8:38399988:G:A	chr8:38284697:T:C	rs7845284	0.256453	-0.0497588	0.00831926	2.22e-09	1	0.00287543
EUR+EAS	chr8:38399988:G:A	chr8:38285217:T:C	rs7823681	0.256695	-0.0497191	0.0083191	2.28e-09	1	0.00279853
EUR+EAS	chr8:38399988:G:A	chr8:38285839:T:C	rs10100894	0.256695	-0.049832	0.00831921	2.1e-09	1	0.00302733
EUR+EAS	chr8:38399988:G:A	chr8:38286022:G:T	rs10109023	0.256702	-0.0498177	0.00831915	2.12e-09	1	0.0029979
EUR+EAS	chr8:38399988:G:A	chr8:38286054:T:G	rs10101145	0.25671	-0.0497725	0.00831904	2.19e-09	1	0.00290581
EUR+EAS	chr8:38399988:G:A	chr8:38290322:C:T	rs7837189	0.247942	-0.0514426	0.00844643	1.13e-09	1	0.00546534
EUR+EAS	chr8:38399988:G:A	chr8:38291886:C:T	rs10958606	0.247988	-0.0514597	0.00844628	1.11e-09	1	0.0055349
EUR+EAS	chr8:38399988:G:A	chr8:38294926:A:G	rs12386976	0.256886	-0.0497632	0.00831887	2.2e-09	1	0.00288901
EUR+EAS	chr8:38399988:G:A	chr8:38295074:C:G	rs12386951	0.247959	-0.0515131	0.00844685	1.07e-09	1	0.00573248
EUR+EAS	chr8:38399988:G:A	chr8:38296053:A:T	rs55703821	0.247635	-0.0520986	0.00844721	6.94e-10	1	0.00865753
EUR+EAS	chr8:38399988:G:A	chr8:38297649:G:A	rs28439472	0.256552	-0.0496531	0.00831892	2.39e-09	1	0.00267438
EUR+EAS	chr8:38399988:G:A	chr8:38302525:C:T	rs11985168	0.247935	-0.0519681	0.0084464	7.62e-10	1	0.00791946
EUR+EAS	chr8:38399988:G:A	chr8:38303951:T:C	rs10102341	0.256683	-0.0503302	0.00831908	1.45e-09	1	0.0043025
EUR+EAS	chr8:38399988:G:A	chr8:38305785:T:A	rs2171616	0.256711	-0.0503737	0.00831889	1.4e-09	1	0.00444075
EUR+EAS	chr8:38399988:G:A	chr8:38306769:G:A	rs1599918	0.24796	-0.0519949	0.00844656	7.47e-10	1	0.00806581
EUR+EAS	chr8:38399988:G:A	chr8:38307554:A:G	rs12056642	0.24797	-0.0519524	0.00844642	7.71e-10	1	0.0078311
EUR+EAS	chr8:38399988:G:A	chr8:38308883:G:T	rs16887324	0.247952	-0.0518978	0.00844652	8.03e-10	1	0.00753065
EUR+EAS	chr8:38399988:G:A	chr8:38310131:G:A	rs7841617	0.247965	-0.0519296	0.0084464	7.84e-10	1	0.00770624
EUR+EAS	chr8:38399988:G:A	chr8:38315857:G:C	rs16887325	0.256752	-0.0503938	0.00831889	1.38e-09	1	0.00450446
EUR+EAS	chr8:38399988:G:A	chr8:38318669:T:G	rs2280847	0.256563	-0.0504987	0.00831874	1.28e-09	1	0.00485571
EUR+EAS	chr8:38399988:G:A	chr8:38321249:C:A	rs2234555	0.247964	-0.0519971	0.00844639	7.45e-10	1	0.0080844
EUR+EAS	chr8:38399988:G:A	chr8:38323043:T:G	rs56300324	0.256084	-0.0505455	0.00832039	1.24e-09	1	0.00498429
EUR+EAS	chr8:38399988:G:A	chr8:38326077:G:A	rs59978327	0.247596	-0.0527749	0.00844731	4.17e-10	1	0.0140384
EUR+EAS	chr8:38399988:G:A	chr8:38330495:A:G	rs2234549	0.256692	-0.0504275	0.00831846	1.34e-09	1	0.00462194
EUR+EAS	chr8:38399988:G:A	chr8:38333416:T:C	rs55634742	0.247676	-0.0527882	0.00844506	4.08e-10	1	0.0143178
EUR+EAS	chr8:38399988:G:A	chr8:38333857:G:A	rs11786625	0.244111	-0.0535056	0.00847445	2.72e-10	1	0.0210448
EUR+EAS	chr8:38399988:G:A	chr8:38334526:A:G	rs12114353	0.256725	-0.0503889	0.00831833	1.38e-09	1	0.00449965
EUR+EAS	chr8:38399988:G:A	chr8:38336000:C:T	rs10101168	0.24831	-0.0527144	0.00844577	4.33e-10	1	0.0135336
EUR+EAS	chr8:38399988:G:A	chr8:38337043:C:G	rs11989357	0.256749	-0.0502817	0.00831818	1.5e-09	1	0.00417337
EUR+EAS	chr8:38399988:G:A	chr8:38340685:A:C	rs72630604	0.256977	-0.0504341	0.00831608	1.32e-09	1	0.00469145
EUR+EAS	chr8:38399988:G:A	chr8:38341271:A:G	rs28674538	0.256739	-0.0504288	0.0083182	1.34e-09	1	0.00463139
EUR+EAS	chr8:38399988:G:A	chr8:38342703:T:G	rs28460372	0.256925	-0.0503573	0.00831823	1.41e-09	1	0.00440189
EUR+EAS	chr8:38399988:G:A	chr8:38343714:C:T	rs72630609	0.247547	-0.0527739	0.00844725	4.17e-10	1	0.0140321
EUR+EAS	chr8:38399988:G:A	chr8:38345905:G:A	rs12677788	0.256672	-0.0502948	0.00831873	1.49e-09	1	0.00420233
EUR+EAS	chr8:38399988:G:A	chr8:38348724:C:T	rs11785041	0.247995	-0.0528897	0.00844657	3.81e-10	1	0.0153005
EUR+EAS	chr8:38399988:G:A	chr8:38350172:A:G	rs28634296	0.256894	-0.050417	0.00831868	1.36e-09	1	0.00458331
EUR+EAS	chr8:38399988:G:A	chr8:38351611:A:T	rs10156310	0.248367	-0.0529649	0.00844581	3.58e-10	1	0.0162102
EUR+EAS	chr8:38399988:G:A	chr8:38352757:G:A	rs10448063	0.256869	-0.0504234	0.00831879	1.35e-09	1	0.00460199
EUR+EAS	chr8:38399988:G:A	chr8:38354895:T:G	rs11774214	0.25693	-0.0504433	0.00831865	1.33e-09	1	0.00467023
EUR+EAS	chr8:38399988:G:A	chr8:38355093:T:C	rs58279725	0.256703	-0.0510502	0.00831968	8.46e-10	1	0.00717024
EUR+EAS	chr8:38399988:G:A	chr8:38356065:A:G	rs72630614	0.2568	-0.0502215	0.00831924	1.57e-09	1	0.00398143
EUR+EAS	chr8:38399988:G:A	chr8:38356221:A:T	rs1488936	0.256435	-0.0505901	0.00832017	1.2e-09	1	0.0051498
EUR+EAS	chr8:38399988:G:A	chr8:38356988:A:G	rs6474268	0.256906	-0.050389	0.00831876	1.38e-09	1	0.00449167
EUR+EAS	chr8:38399988:G:A	chr8:38360094:C:G	rs1975132	0.256844	-0.0503573	0.00831888	1.42e-09	1	0.00438963
EUR+EAS	chr8:38399988:G:A	chr8:38360223:T:C	rs2130033	0.256911	-0.0502961	0.0083187	1.48e-09	1	0.00420674
EUR+EAS	chr8:38399988:G:A	chr8:38363950:T:G	rs11777811	0.247949	-0.0529066	0.00844688	3.77e-10	1	0.0154666
EUR+EAS	chr8:38399988:G:A	chr8:38366179:C:T	rs16887340	0.248337	-0.052859	0.00844629	3.89e-10	1	0.0149843
EUR+EAS	chr8:38399988:G:A	chr8:38367831:T:C	rs7821392	0.24844	-0.0527377	0.0084459	4.26e-10	1	0.0137544
EUR+EAS	chr8:38399988:G:A	chr8:38368759:A:G	rs16887343	0.256953	-0.0503343	0.00831872	1.44e-09	1	0.00432167
EUR+EAS	chr8:38399988:G:A	chr8:38370046:G:A	rs12677360	0.247644	-0.0535499	0.0084479	2.32e-10	1	0.0245607
EUR+EAS	chr8:38399988:G:A	chr8:38373796:A:T	rs72630617	0.256963	-0.0503537	0.00832077	1.43e-09	1	0.00434313
EUR+EAS	chr8:38399988:G:A	chr8:38375220:G:T	rs10107763	0.256735	-0.0514141	0.00832153	6.47e-10	1	0.00924316
EUR+EAS	chr8:38399988:G:A	chr8:38376991:C:T	rs72630620	0.248006	-0.0537547	0.00844837	1.98e-10	1	0.0284697
EUR+EAS	chr8:38399988:G:A	chr8:38377869:C:T	rs10099378	0.248018	-0.0536286	0.00844831	2.18e-10	1	0.0259656
EUR+EAS	chr8:38399988:G:A	chr8:38379076:C:G	rs12681196	0.24796	-0.0534842	0.00844827	2.44e-10	1	0.0233706
EUR+EAS	chr8:38399988:G:A	chr8:38379372:G:A	rs10095753	0.247963	-0.0534598	0.00844827	2.49e-10	1	0.0229584
EUR+EAS	chr8:38399988:G:A	chr8:38382490:A:G	rs12678205	0.256919	-0.0502113	0.00832088	1.6e-09	1	0.00392532
EUR+EAS	chr8:38399988:G:A	chr8:38382874:C:T	rs72630624	0.247956	-0.0534945	0.00844841	2.42e-10	1	0.0235317
EUR+EAS	chr8:38399988:G:A	chr8:38382980:G:A	rs60558877	0.247332	-0.0535889	0.00845003	2.27e-10	1	0.0250225
EUR+EAS	chr8:38399988:G:A	chr8:38385610:A:G	rs55796824	0.256831	-0.050319	0.00832085	1.47e-09	1	0.00423631
EUR+EAS	chr8:38399988:G:A	chr8:38385709:T:A	rs56322953	0.257088	-0.0505876	0.00832135	1.21e-09	1	0.00511449
EUR+EAS	chr8:38399988:G:A	chr8:38386347:T:G	rs6996860	0.25718	-0.0511683	0.00831988	7.74e-10	1	0.00779862
EUR+EAS	chr8:38399988:G:A	chr8:38389244:T:C	rs7012844	0.254674	-0.0510211	0.00837824	1.13e-09	1	0.00544144
EUR+EAS	chr8:38399988:G:A	chr8:38390788:T:C	rs112537273	0.246276	-0.0534075	0.00850485	3.39e-10	1	0.0170749
EUR+EAS	chr8:38399988:G:A	chr8:38391943:T:C	rs59176647	0.255376	-0.0503623	0.00837674	1.83e-09	1	0.00344592
EUR+EAS	chr8:38399988:G:A	chr8:38392277:T:C	rs12681483	0.255382	-0.0502853	0.00837671	1.94e-09	1	0.00326597
EUR+EAS	chr8:38399988:G:A	chr8:38392317:T:C	rs12681501	0.255441	-0.0502936	0.00837657	1.92e-09	1	0.00328687
EUR+EAS	chr8:38399988:G:A	chr8:38394552:T:C	rs11998709	0.255404	-0.0503213	0.00837659	1.89e-09	1	0.00335075
EUR+EAS	chr8:38399988:G:A	chr8:38399988:G:A	rs7816998	0.246633	-0.0539714	0.00850505	2.21e-10	1	0.0256399
EUR+EAS	chr8:38399988:G:A	chr8:38400636:G:A	rs10958670	0.245907	-0.0532143	0.00850534	3.94e-10	1	0.0148321
EUR+EAS	chr8:38399988:G:A	chr8:38401517:C:A	rs2016875	0.2543	-0.0509265	0.0083793	1.22e-09	1	0.00506634
EUR+EAS	chr8:38399988:G:A	chr8:38401963:T:C	rs11986274	0.263887	-0.0501908	0.00829665	1.45e-09	1	0.00429122
EUR+EAS	chr8:38399988:G:A	chr8:38402915:C:G	rs59498392	0.246261	-0.0531749	0.00850561	4.06e-10	1	0.0144022
EUR+EAS	chr8:38399988:G:A	chr8:38402922:C:T	rs28681082	0.246249	-0.0531605	0.00850532	4.1e-10	1	0.0142731
EUR+EAS	chr8:38399988:G:A	chr8:38404715:T:C	rs7001340	0.254178	-0.0529245	0.00847685	4.28e-10	1	0.0136909
EUR+EAS	chr8:38399988:G:A	chr8:38406595:C:G	rs12677006	0.263453	-0.0507631	0.00834986	1.21e-09	1	0.0051224
EUR+EAS	chr8:38399988:G:A	chr8:38411996:T:C	rs13317	0.264249	-0.0500716	0.00834953	2.01e-09	1	0.00315252
EUR+EAS	chr8:38399988:G:A	chr8:38415024:C:G	rs4647905	0.246005	-0.0530709	0.00852567	4.82e-10	1	0.012231
EUR+EAS	chr8:38399988:G:A	chr8:38415064:C:A	rs4647903	0.245336	-0.053251	0.00852789	4.26e-10	1	0.0137676
EUR+EAS	chr8:38399988:G:A	chr8:38415434:T:C	rs10958682	0.246251	-0.0530688	0.00852523	4.82e-10	1	0.0122365
EUR+EAS	chr8:38399988:G:A	chr8:38416675:C:G	rs10958683	0.254588	-0.0530897	0.00849563	4.13e-10	1	0.0141689
EUR+EAS	chr8:38399988:G:A	chr8:38424140:G:A	rs3925	0.256815	-0.050112	0.00839449	2.38e-09	1	0.00268894
EUR+EAS	chr8:38399988:G:A	chr8:38425690:C:A	rs3779921	0.251507	-0.0514858	0.0084598	1.16e-09	1	0.0053209
EUR+EAS	chr8:38399988:G:A	chr8:38426493:C:T	rs2293971	0.251662	-0.0515644	0.00845988	1.09e-09	1	0.00562032
EUR+EAS	chr8:38399988:G:A	chr8:38427063:C:T	rs6984358	0.251635	-0.0516283	0.00845998	1.04e-09	1	0.00587559
EUR+EAS	chr8:38399988:G:A	chr8:38429293:C:G	rs2304000	0.253678	-0.0508472	0.00840185	1.43e-09	1	0.00435178
EUR+EAS	chr8:38399988:G:A	chr8:38430037:C:T	rs4647907	0.253121	-0.0508275	0.00840208	1.45e-09	1	0.00428791
EUR+EAS	chr8:38399988:G:A	chr8:38431048:C:G	rs7005874	0.261648	-0.0498402	0.00832853	2.17e-09	1	0.00292809
EUR+EAS	chr8:38399988:G:A	chr8:38435945:G:A	rs2411256	0.261817	-0.0497898	0.00833086	2.28e-09	1	0.00279934
EUR+EAS	chr8:38399988:G:A	chr8:38435959:T:C	rs2411257	0.271307	-0.0504106	0.00830076	1.26e-09	1	0.00492904
EUR+EAS	chr8:38399988:G:A	chr8:38441129:C:T	rs11777067	0.247953	-0.0505919	0.00847284	2.36e-09	1	0.0027115
EUR+EAS	chr8:38399988:G:A	chr8:38442106:T:C	rs60527016	0.248701	-0.0504475	0.00847727	2.67e-09	1	0.00241222
EUR+EAS	chr8:38404715:T:C	chr8:38162890:T:C	rs55736052	0.272705	-0.049388	0.00822845	1.95e-09	1	0.00324909
EUR+EAS	chr8:38404715:T:C	chr8:38167994:C:T	rs138824104	0.259305	-0.049971	0.00834086	2.08e-09	1	0.00304712
EUR+EAS	chr8:38404715:T:C	chr8:38238144:C:T	rs2306899	0.25472	-0.0496829	0.00832088	2.36e-09	1	0.0027084
EUR+EAS	chr8:38404715:T:C	chr8:38239069:G:A	rs10103315	0.25517	-0.0496332	0.00831293	2.36e-09	1	0.00270418
EUR+EAS	chr8:38404715:T:C	chr8:38243170:G:A	rs56365338	0.255343	-0.0495615	0.00831009	2.46e-09	1	0.00260265
EUR+EAS	chr8:38404715:T:C	chr8:38243485:A:G	rs16887273	0.255007	-0.0503122	0.0083139	1.43e-09	1	0.00434336
EUR+EAS	chr8:38404715:T:C	chr8:38243581:T:G	rs16887275	0.255173	-0.0496144	0.00831287	2.4e-09	1	0.00266954
EUR+EAS	chr8:38404715:T:C	chr8:38243641:G:T	rs16887277	0.254918	-0.0503043	0.00831441	1.45e-09	1	0.00430968
EUR+EAS	chr8:38404715:T:C	chr8:38244206:T:C	rs28867132	0.255164	-0.0495776	0.00831301	2.46e-09	1	0.00260026
EUR+EAS	chr8:38404715:T:C	chr8:38244605:G:A	rs56058270	0.254852	-0.0503404	0.0083149	1.41e-09	1	0.00441207
EUR+EAS	chr8:38404715:T:C	chr8:38245721:T:A	rs7006757	0.255171	-0.0495862	0.00831283	2.45e-09	1	0.00261789
EUR+EAS	chr8:38404715:T:C	chr8:38246563:T:C	rs10105555	0.255184	-0.0496062	0.00831284	2.41e-09	1	0.00265462
EUR+EAS	chr8:38404715:T:C	chr8:38249259:A:C	rs10113411	0.255217	-0.0504887	0.00831285	1.25e-09	1	0.00494546
EUR+EAS	chr8:38404715:T:C	chr8:38250355:C:G	rs12056698	0.254417	-0.0502707	0.00831469	1.48e-09	1	0.0042033
EUR+EAS	chr8:38404715:T:C	chr8:38250615:C:G	rs10958567	0.255172	-0.0496535	0.00831295	2.33e-09	1	0.00274262
EUR+EAS	chr8:38404715:T:C	chr8:38252697:T:C	rs2898674	0.255014	-0.0502875	0.00831386	1.46e-09	1	0.00426875
EUR+EAS	chr8:38404715:T:C	chr8:38259274:A:G	rs9643870	0.248	-0.0521173	0.00843667	6.51e-10	1	0.00918938
EUR+EAS	chr8:38404715:T:C	chr8:38262758:C:A	rs6981405	0.247939	-0.0522742	0.00843672	5.79e-10	1	0.0102763
EUR+EAS	chr8:38404715:T:C	chr8:38263203:T:C	rs9198	0.256684	-0.0502917	0.00831887	1.49e-09	1	0.00419062
EUR+EAS	chr8:38404715:T:C	chr8:38265670:C:T	rs7007097	0.247606	-0.0528213	0.0084471	4.02e-10	1	0.0145293
EUR+EAS	chr8:38404715:T:C	chr8:38268841:G:C	rs1149	0.256665	-0.0502153	0.00831971	1.58e-09	1	0.00395609
EUR+EAS	chr8:38404715:T:C	chr8:38270250:T:C	rs3739252	0.25684	-0.0502493	0.00831833	1.53e-09	1	0.00407622
EUR+EAS	chr8:38404715:T:C	chr8:38271610:T:C	rs57984710	0.256834	-0.0502828	0.00837209	1.9e-09	1	0.00332402
EUR+EAS	chr8:38404715:T:C	chr8:38272507:G:A	rs1906672	0.251081	-0.051215	0.00844837	1.34e-09	1	0.00462185
EUR+EAS	chr8:38404715:T:C	chr8:38272915:C:A	rs3824289	0.245003	-0.0516	0.00851609	1.37e-09	1	0.00454083
EUR+EAS	chr8:38404715:T:C	chr8:38276094:C:T	rs1488934	0.247628	-0.051581	0.00845205	1.04e-09	1	0.00588011
EUR+EAS	chr8:38404715:T:C	chr8:38276275:G:A	rs1488935	0.247927	-0.0521372	0.00844667	6.72e-10	1	0.00891956
EUR+EAS	chr8:38404715:T:C	chr8:38277262:G:T	rs72644720	0.247446	-0.0520594	0.00844754	7.15e-10	1	0.00840758
EUR+EAS	chr8:38404715:T:C	chr8:38277359:C:A	rs10100090	0.247724	-0.0514816	0.00844688	1.1e-09	1	0.00560628
EUR+EAS	chr8:38404715:T:C	chr8:38277894:T:C	rs7845911	0.241533	-0.0533867	0.00853405	3.96e-10	1	0.0147558
EUR+EAS	chr8:38404715:T:C	chr8:38280012:A:G	rs12674515	0.256484	-0.0504066	0.0083201	1.37e-09	1	0.00452196
EUR+EAS	chr8:38404715:T:C	chr8:38283861:G:A	rs6984464	0.256077	-0.0498141	0.00832054	2.14e-09	1	0.00297296
EUR+EAS	chr8:38404715:T:C	chr8:38284697:T:C	rs7845284	0.256453	-0.0497588	0.00831926	2.22e-09	1	0.00287543
EUR+EAS	chr8:38404715:T:C	chr8:38285217:T:C	rs7823681	0.256695	-0.0497191	0.0083191	2.28e-09	1	0.00279853
EUR+EAS	chr8:38404715:T:C	chr8:38285839:T:C	rs10100894	0.256695	-0.049832	0.00831921	2.1e-09	1	0.00302733
EUR+EAS	chr8:38404715:T:C	chr8:38286022:G:T	rs10109023	0.256702	-0.0498177	0.00831915	2.12e-09	1	0.0029979
EUR+EAS	chr8:38404715:T:C	chr8:38286054:T:G	rs10101145	0.25671	-0.0497725	0.00831904	2.19e-09	1	0.00290581
EUR+EAS	chr8:38404715:T:C	chr8:38290322:C:T	rs7837189	0.247942	-0.0514426	0.00844643	1.13e-09	1	0.00546534
EUR+EAS	chr8:38404715:T:C	chr8:38291886:C:T	rs10958606	0.247988	-0.0514597	0.00844628	1.11e-09	1	0.0055349
EUR+EAS	chr8:38404715:T:C	chr8:38294926:A:G	rs12386976	0.256886	-0.0497632	0.00831887	2.2e-09	1	0.00288901
EUR+EAS	chr8:38404715:T:C	chr8:38295074:C:G	rs12386951	0.247959	-0.0515131	0.00844685	1.07e-09	1	0.00573248
EUR+EAS	chr8:38404715:T:C	chr8:38296053:A:T	rs55703821	0.247635	-0.0520986	0.00844721	6.94e-10	1	0.00865753
EUR+EAS	chr8:38404715:T:C	chr8:38297649:G:A	rs28439472	0.256552	-0.0496531	0.00831892	2.39e-09	1	0.00267438
EUR+EAS	chr8:38404715:T:C	chr8:38302525:C:T	rs11985168	0.247935	-0.0519681	0.0084464	7.62e-10	1	0.00791946
EUR+EAS	chr8:38404715:T:C	chr8:38303951:T:C	rs10102341	0.256683	-0.0503302	0.00831908	1.45e-09	1	0.0043025
EUR+EAS	chr8:38404715:T:C	chr8:38305785:T:A	rs2171616	0.256711	-0.0503737	0.00831889	1.4e-09	1	0.00444075
EUR+EAS	chr8:38404715:T:C	chr8:38306769:G:A	rs1599918	0.24796	-0.0519949	0.00844656	7.47e-10	1	0.00806581
EUR+EAS	chr8:38404715:T:C	chr8:38307554:A:G	rs12056642	0.24797	-0.0519524	0.00844642	7.71e-10	1	0.0078311
EUR+EAS	chr8:38404715:T:C	chr8:38308883:G:T	rs16887324	0.247952	-0.0518978	0.00844652	8.03e-10	1	0.00753065
EUR+EAS	chr8:38404715:T:C	chr8:38310131:G:A	rs7841617	0.247965	-0.0519296	0.0084464	7.84e-10	1	0.00770624
EUR+EAS	chr8:38404715:T:C	chr8:38315857:G:C	rs16887325	0.256752	-0.0503938	0.00831889	1.38e-09	1	0.00450446
EUR+EAS	chr8:38404715:T:C	chr8:38318669:T:G	rs2280847	0.256563	-0.0504987	0.00831874	1.28e-09	1	0.00485571
EUR+EAS	chr8:38404715:T:C	chr8:38321249:C:A	rs2234555	0.247964	-0.0519971	0.00844639	7.45e-10	1	0.0080844
EUR+EAS	chr8:38404715:T:C	chr8:38323043:T:G	rs56300324	0.256084	-0.0505455	0.00832039	1.24e-09	1	0.00498429
EUR+EAS	chr8:38404715:T:C	chr8:38326077:G:A	rs59978327	0.247596	-0.0527749	0.00844731	4.17e-10	1	0.0140384
EUR+EAS	chr8:38404715:T:C	chr8:38330495:A:G	rs2234549	0.256692	-0.0504275	0.00831846	1.34e-09	1	0.00462194
EUR+EAS	chr8:38404715:T:C	chr8:38333416:T:C	rs55634742	0.247676	-0.0527882	0.00844506	4.08e-10	1	0.0143178
EUR+EAS	chr8:38404715:T:C	chr8:38333857:G:A	rs11786625	0.244111	-0.0535056	0.00847445	2.72e-10	1	0.0210448
EUR+EAS	chr8:38404715:T:C	chr8:38334526:A:G	rs12114353	0.256725	-0.0503889	0.00831833	1.38e-09	1	0.00449965
EUR+EAS	chr8:38404715:T:C	chr8:38336000:C:T	rs10101168	0.24831	-0.0527144	0.00844577	4.33e-10	1	0.0135336
EUR+EAS	chr8:38404715:T:C	chr8:38337043:C:G	rs11989357	0.256749	-0.0502817	0.00831818	1.5e-09	1	0.00417337
EUR+EAS	chr8:38404715:T:C	chr8:38340685:A:C	rs72630604	0.256977	-0.0504341	0.00831608	1.32e-09	1	0.00469145
EUR+EAS	chr8:38404715:T:C	chr8:38341271:A:G	rs28674538	0.256739	-0.0504288	0.0083182	1.34e-09	1	0.00463139
EUR+EAS	chr8:38404715:T:C	chr8:38342703:T:G	rs28460372	0.256925	-0.0503573	0.00831823	1.41e-09	1	0.00440189
EUR+EAS	chr8:38404715:T:C	chr8:38343714:C:T	rs72630609	0.247547	-0.0527739	0.00844725	4.17e-10	1	0.0140321
EUR+EAS	chr8:38404715:T:C	chr8:38345905:G:A	rs12677788	0.256672	-0.0502948	0.00831873	1.49e-09	1	0.00420233
EUR+EAS	chr8:38404715:T:C	chr8:38348724:C:T	rs11785041	0.247995	-0.0528897	0.00844657	3.81e-10	1	0.0153005
EUR+EAS	chr8:38404715:T:C	chr8:38350172:A:G	rs28634296	0.256894	-0.050417	0.00831868	1.36e-09	1	0.00458331
EUR+EAS	chr8:38404715:T:C	chr8:38351611:A:T	rs10156310	0.248367	-0.0529649	0.00844581	3.58e-10	1	0.0162102
EUR+EAS	chr8:38404715:T:C	chr8:38352757:G:A	rs10448063	0.256869	-0.0504234	0.00831879	1.35e-09	1	0.00460199
EUR+EAS	chr8:38404715:T:C	chr8:38354895:T:G	rs11774214	0.25693	-0.0504433	0.00831865	1.33e-09	1	0.00467023
EUR+EAS	chr8:38404715:T:C	chr8:38355093:T:C	rs58279725	0.256703	-0.0510502	0.00831968	8.46e-10	1	0.00717024
EUR+EAS	chr8:38404715:T:C	chr8:38356065:A:G	rs72630614	0.2568	-0.0502215	0.00831924	1.57e-09	1	0.00398143
EUR+EAS	chr8:38404715:T:C	chr8:38356221:A:T	rs1488936	0.256435	-0.0505901	0.00832017	1.2e-09	1	0.0051498
EUR+EAS	chr8:38404715:T:C	chr8:38356988:A:G	rs6474268	0.256906	-0.050389	0.00831876	1.38e-09	1	0.00449167
EUR+EAS	chr8:38404715:T:C	chr8:38360094:C:G	rs1975132	0.256844	-0.0503573	0.00831888	1.42e-09	1	0.00438963
EUR+EAS	chr8:38404715:T:C	chr8:38360223:T:C	rs2130033	0.256911	-0.0502961	0.0083187	1.48e-09	1	0.00420674
EUR+EAS	chr8:38404715:T:C	chr8:38363950:T:G	rs11777811	0.247949	-0.0529066	0.00844688	3.77e-10	1	0.0154666
EUR+EAS	chr8:38404715:T:C	chr8:38366179:C:T	rs16887340	0.248337	-0.052859	0.00844629	3.89e-10	1	0.0149843
EUR+EAS	chr8:38404715:T:C	chr8:38367831:T:C	rs7821392	0.24844	-0.0527377	0.0084459	4.26e-10	1	0.0137544
EUR+EAS	chr8:38404715:T:C	chr8:38368759:A:G	rs16887343	0.256953	-0.0503343	0.00831872	1.44e-09	1	0.00432167
EUR+EAS	chr8:38404715:T:C	chr8:38370046:G:A	rs12677360	0.247644	-0.0535499	0.0084479	2.32e-10	1	0.0245607
EUR+EAS	chr8:38404715:T:C	chr8:38373796:A:T	rs72630617	0.256963	-0.0503537	0.00832077	1.43e-09	1	0.00434313
EUR+EAS	chr8:38404715:T:C	chr8:38375220:G:T	rs10107763	0.256735	-0.0514141	0.00832153	6.47e-10	1	0.00924316
EUR+EAS	chr8:38404715:T:C	chr8:38376991:C:T	rs72630620	0.248006	-0.0537547	0.00844837	1.98e-10	1	0.0284697
EUR+EAS	chr8:38404715:T:C	chr8:38377869:C:T	rs10099378	0.248018	-0.0536286	0.00844831	2.18e-10	1	0.0259656
EUR+EAS	chr8:38404715:T:C	chr8:38379076:C:G	rs12681196	0.24796	-0.0534842	0.00844827	2.44e-10	1	0.0233706
EUR+EAS	chr8:38404715:T:C	chr8:38379372:G:A	rs10095753	0.247963	-0.0534598	0.00844827	2.49e-10	1	0.0229584
EUR+EAS	chr8:38404715:T:C	chr8:38382490:A:G	rs12678205	0.256919	-0.0502113	0.00832088	1.6e-09	1	0.00392532
EUR+EAS	chr8:38404715:T:C	chr8:38382874:C:T	rs72630624	0.247956	-0.0534945	0.00844841	2.42e-10	1	0.0235317
EUR+EAS	chr8:38404715:T:C	chr8:38382980:G:A	rs60558877	0.247332	-0.0535889	0.00845003	2.27e-10	1	0.0250225
EUR+EAS	chr8:38404715:T:C	chr8:38385610:A:G	rs55796824	0.256831	-0.050319	0.00832085	1.47e-09	1	0.00423631
EUR+EAS	chr8:38404715:T:C	chr8:38385709:T:A	rs56322953	0.257088	-0.0505876	0.00832135	1.21e-09	1	0.00511449
EUR+EAS	chr8:38404715:T:C	chr8:38386347:T:G	rs6996860	0.25718	-0.0511683	0.00831988	7.74e-10	1	0.00779862
EUR+EAS	chr8:38404715:T:C	chr8:38389244:T:C	rs7012844	0.254674	-0.0510211	0.00837824	1.13e-09	1	0.00544144
EUR+EAS	chr8:38404715:T:C	chr8:38390788:T:C	rs112537273	0.246276	-0.0534075	0.00850485	3.39e-10	1	0.0170749
EUR+EAS	chr8:38404715:T:C	chr8:38391943:T:C	rs59176647	0.255376	-0.0503623	0.00837674	1.83e-09	1	0.00344592
EUR+EAS	chr8:38404715:T:C	chr8:38392277:T:C	rs12681483	0.255382	-0.0502853	0.00837671	1.94e-09	1	0.00326597
EUR+EAS	chr8:38404715:T:C	chr8:38392317:T:C	rs12681501	0.255441	-0.0502936	0.00837657	1.92e-09	1	0.00328687
EUR+EAS	chr8:38404715:T:C	chr8:38394552:T:C	rs11998709	0.255404	-0.0503213	0.00837659	1.89e-09	1	0.00335075
EUR+EAS	chr8:38404715:T:C	chr8:38399988:G:A	rs7816998	0.246633	-0.0539714	0.00850505	2.21e-10	1	0.0256399
EUR+EAS	chr8:38404715:T:C	chr8:38400636:G:A	rs10958670	0.245907	-0.0532143	0.00850534	3.94e-10	1	0.0148321
EUR+EAS	chr8:38404715:T:C	chr8:38401517:C:A	rs2016875	0.2543	-0.0509265	0.0083793	1.22e-09	1	0.00506634
EUR+EAS	chr8:38404715:T:C	chr8:38401963:T:C	rs11986274	0.263887	-0.0501908	0.00829665	1.45e-09	1	0.00429122
EUR+EAS	chr8:38404715:T:C	chr8:38402915:C:G	rs59498392	0.246261	-0.0531749	0.00850561	4.06e-10	1	0.0144022
EUR+EAS	chr8:38404715:T:C	chr8:38402922:C:T	rs28681082	0.246249	-0.0531605	0.00850532	4.1e-10	1	0.0142731
EUR+EAS	chr8:38404715:T:C	chr8:38404715:T:C	rs7001340	0.254178	-0.0529245	0.00847685	4.28e-10	1	0.0136909
EUR+EAS	chr8:38404715:T:C	chr8:38406595:C:G	rs12677006	0.263453	-0.0507631	0.00834986	1.21e-09	1	0.0051224
EUR+EAS	chr8:38404715:T:C	chr8:38411996:T:C	rs13317	0.264249	-0.0500716	0.00834953	2.01e-09	1	0.00315252
EUR+EAS	chr8:38404715:T:C	chr8:38415024:C:G	rs4647905	0.246005	-0.0530709	0.00852567	4.82e-10	1	0.012231
EUR+EAS	chr8:38404715:T:C	chr8:38415064:C:A	rs4647903	0.245336	-0.053251	0.00852789	4.26e-10	1	0.0137676
EUR+EAS	chr8:38404715:T:C	chr8:38415434:T:C	rs10958682	0.246251	-0.0530688	0.00852523	4.82e-10	1	0.0122365
EUR+EAS	chr8:38404715:T:C	chr8:38416675:C:G	rs10958683	0.254588	-0.0530897	0.00849563	4.13e-10	1	0.0141689
EUR+EAS	chr8:38404715:T:C	chr8:38424140:G:A	rs3925	0.256815	-0.050112	0.00839449	2.38e-09	1	0.00268894
EUR+EAS	chr8:38404715:T:C	chr8:38425690:C:A	rs3779921	0.251507	-0.0514858	0.0084598	1.16e-09	1	0.0053209
EUR+EAS	chr8:38404715:T:C	chr8:38426493:C:T	rs2293971	0.251662	-0.0515644	0.00845988	1.09e-09	1	0.00562032
EUR+EAS	chr8:38404715:T:C	chr8:38427063:C:T	rs6984358	0.251635	-0.0516283	0.00845998	1.04e-09	1	0.00587559
EUR+EAS	chr8:38404715:T:C	chr8:38429293:C:G	rs2304000	0.253678	-0.0508472	0.00840185	1.43e-09	1	0.00435178
EUR+EAS	chr8:38404715:T:C	chr8:38430037:C:T	rs4647907	0.253121	-0.0508275	0.00840208	1.45e-09	1	0.00428791
EUR+EAS	chr8:38404715:T:C	chr8:38431048:C:G	rs7005874	0.261648	-0.0498402	0.00832853	2.17e-09	1	0.00292809
EUR+EAS	chr8:38404715:T:C	chr8:38435945:G:A	rs2411256	0.261817	-0.0497898	0.00833086	2.28e-09	1	0.00279934
EUR+EAS	chr8:38404715:T:C	chr8:38435959:T:C	rs2411257	0.271307	-0.0504106	0.00830076	1.26e-09	1	0.00492904
EUR+EAS	chr8:38404715:T:C	chr8:38441129:C:T	rs11777067	0.247953	-0.0505919	0.00847284	2.36e-09	1	0.0027115
EUR+EAS	chr8:38404715:T:C	chr8:38442106:T:C	rs60527016	0.248701	-0.0504475	0.00847727	2.67e-09	1	0.00241222
EUR+EAS	chr8:40890148:T:C	chr8:40854640:C:G	rs4737181	0.315106	0.0349763	0.00791285	9.86e-06	1	0.0155703
EUR+EAS	chr8:40890148:T:C	chr8:40858114:A:C	rs78250163	0.331829	0.0353655	0.00773161	4.78e-06	1	0.0190864
EUR+EAS	chr8:40890148:T:C	chr8:40858536:A:G	rs1004411	0.312511	0.0362105	0.00789496	4.51e-06	1	0.0225857
EUR+EAS	chr8:40890148:T:C	chr8:40858864:C:T	rs1004412	0.312081	0.0359043	0.00789655	5.45e-06	1	0.0208786
EUR+EAS	chr8:40890148:T:C	chr8:40863874:C:T	rs12546886	0.330421	0.0354496	0.00767832	3.9e-06	1	0.0217251
EUR+EAS	chr8:40890148:T:C	chr8:40867837:A:G	rs72642903	0.330449	0.0359103	0.00767005	2.84e-06	1	0.0265356
EUR+EAS	chr8:40890148:T:C	chr8:40869925:C:T	rs10504036	0.330411	0.0355122	0.00766995	3.66e-06	1	0.0222533
EUR+EAS	chr8:40890148:T:C	chr8:40881199:G:A	rs57769301	0.337459	0.0370508	0.00767149	1.37e-06	1	0.0357476
EUR+EAS	chr8:40890148:T:C	chr8:40887748:C:A	rs59141859	0.3382	0.0381634	0.00767153	6.54e-07	1	0.0489016
EUR+EAS	chr8:40890148:T:C	chr8:40890148:T:C	rs12547436	0.359025	0.0411502	0.00759015	5.91e-08	1	0.222777
EUR+EAS	chr8:40890148:T:C	chr8:40893691:G:T	rs907556	0.339949	0.0373551	0.00766091	1.08e-06	1	0.0369186
EUR+EAS	chr8:40890148:T:C	chr8:40896455:C:A	rs16890077	0.34036	0.0377385	0.00766039	8.37e-07	1	0.0457586
EUR+EAS	chr8:40890148:T:C	chr8:40907693:A:G	rs6991707	0.340254	0.0392486	0.00765449	2.94e-07	1	0.0925034
EUR+EAS	chr8:40890148:T:C	chr8:40911591:T:C	rs7017162	0.339569	0.0395977	0.0076631	2.37e-07	1	0.111434
EUR+EAS	chr8:40890148:T:C	chr8:40913856:T:A	rs55970533	0.338672	0.039611	0.00767198	2.43e-07	1	0.107452
EUR+EAS	chr8:40890148:T:C	chr8:40891512:C:T	rs62640287	0.485844	-0.0350263	0.00717977	1.07e-06	1	0.0858515
EUR+EAS	chr8:40890148:T:C	chr8:40891813:A:C	rs60700588	0.485841	-0.0350424	0.00717975	1.06e-06	1	0.0859049
EUR+EAS	chr8:40890148:T:C	chr8:40905140:C:T	rs1022192	0.477633	-0.0279343	0.00709674	8.28e-05	1	0.00676485
EUR+EAS	chr8:40890148:T:C	chr8:40906325:T:C	rs1022194	0.47763	-0.0279912	0.0070895	7.87e-05	1	0.00686058
EUR+EAS	chr8:40890148:T:C	chr8:40906911:A:G	rs7818046	0.476332	-0.0279521	0.00708245	7.92e-05	1	0.00689404
EUR+EAS	chr8:40890148:T:C	chr8:40907179:T:C	rs7825582	0.477645	-0.0278877	0.00709687	8.51e-05	1	0.00671373
EUR+EAS	chr8:54848564:T:C	chr8:54864352:C:A	rs768122	0.302262	0.0355034	0.00910538	9.65e-05	1	0.0281368
EUR+EAS	chr8:54848564:T:C	chr8:54874504:C:T	rs7016065	0.336759	0.0327254	0.009165	0.000356038	1	0.0325279
EUR+EAS	chr8:54848564:T:C	chr8:54874921:T:C	rs10481220	0.336852	0.0323762	0.0091653	0.000411686	1	0.0283363
EUR+EAS	chr8:54848564:T:C	chr8:54876309:G:A	rs1498179	0.364562	0.0350402	0.00859008	4.52e-05	1	0.197811
EUR+EAS	chr8:54848564:T:C	chr8:54877642:T:G	rs10108316	0.365656	0.0352674	0.00858711	4.01e-05	1	0.229762
EUR+EAS	chr8:54848564:T:C	chr8:54878256:T:A	rs6994176	0.336648	0.03281	0.00921235	0.000368705	1	0.031448
EUR+EAS	chr8:54848564:T:C	chr8:54878597:G:A	rs9298517	0.364792	0.0348008	0.00858946	5.09e-05	1	0.170556
EUR+EAS	chr8:54848564:T:C	chr8:54879626:G:A	rs6473955	0.364835	0.0348553	0.00858909	4.95e-05	1	0.17985
EUR+EAS	chr8:54848564:T:C	chr8:54880078:G:C	rs7846190	0.364839	0.0341914	0.00858923	6.87e-05	1	0.123315
EUR+EAS	chr8:63866456:T:C	chr8:63715562:T:C	rs6992714	0.169524	-0.0440202	0.0090109	1.03e-06	1	0.0188143
EUR+EAS	chr8:63866456:T:C	chr8:63716489:G:A	rs66503419	0.169963	-0.043456	0.00901119	1.42e-06	1	0.0163201
EUR+EAS	chr8:63866456:T:C	chr8:63717226:T:A	rs57093124	0.180734	-0.042055	0.00882861	1.9e-06	1	0.0139891
EUR+EAS	chr8:63866456:T:C	chr8:63718362:C:T	rs6988374	0.180732	-0.0429064	0.0088286	1.17e-06	1	0.0167462
EUR+EAS	chr8:63866456:T:C	chr8:63718566:C:G	rs67771135	0.170208	-0.0425633	0.00900873	2.3e-06	1	0.0136627
EUR+EAS	chr8:63866456:T:C	chr8:63718584:T:C	rs7008862	0.180731	-0.0429799	0.00882862	1.13e-06	1	0.0170482
EUR+EAS	chr8:63866456:T:C	chr8:63718744:T:A	rs66809923	0.180734	-0.0428467	0.00882862	1.22e-06	1	0.0165089
EUR+EAS	chr8:63866456:T:C	chr8:63718853:A:C	rs67563290	0.170245	-0.042403	0.00900845	2.51e-06	1	0.0133012
EUR+EAS	chr8:63866456:T:C	chr8:63719628:G:A	rs11997190	0.180769	-0.0428706	0.00882841	1.2e-06	1	0.0166069
EUR+EAS	chr8:63866456:T:C	chr8:63720448:C:T	rs67760018	0.17022	-0.0431716	0.00900886	1.65e-06	1	0.01536
EUR+EAS	chr8:63866456:T:C	chr8:63720684:A:T	rs1406489	0.180731	-0.0420268	0.00882862	1.93e-06	1	0.0139173
EUR+EAS	chr8:63866456:T:C	chr8:63720754:T:C	rs1406490	0.180733	-0.042023	0.00882867	1.94e-06	1	0.0139072
EUR+EAS	chr8:63866456:T:C	chr8:63720867:C:A	rs1406491	0.180773	-0.0421203	0.00882821	1.83e-06	1	0.0141643
EUR+EAS	chr8:63866456:T:C	chr8:63722423:C:T	rs1358590	0.170211	-0.0423924	0.00900888	2.53e-06	1	0.0132738
EUR+EAS	chr8:63866456:T:C	chr8:63723116:G:A	rs28635673	0.170227	-0.0423636	0.00900871	2.57e-06	1	0.0132136
EUR+EAS	chr8:63866456:T:C	chr8:63723837:A:G	rs11994082	0.17022	-0.0422854	0.00900943	2.69e-06	1	0.0130431
EUR+EAS	chr8:63866456:T:C	chr8:63724630:A:G	rs10099382	0.170022	-0.0423342	0.00901089	2.63e-06	1	0.0131284
EUR+EAS	chr8:63866456:T:C	chr8:63726152:C:T	rs6472118	0.171344	-0.0423623	0.0090054	2.55e-06	1	0.0132667
EUR+EAS	chr8:63866456:T:C	chr8:63726267:A:T	rs7832459	0.170222	-0.0422378	0.00900974	2.76e-06	1	0.0130282
EUR+EAS	chr8:63866456:T:C	chr8:63733707:G:A	rs16930633	0.186743	-0.0443032	0.00880979	4.93e-07	1	0.026026
EUR+EAS	chr8:63866456:T:C	chr8:63733714:T:G	rs72649240	0.174877	-0.0446133	0.00899467	7.05e-07	1	0.0228786
EUR+EAS	chr8:63866456:T:C	chr8:63734088:C:A	rs17215671	0.175426	-0.0444694	0.00899206	7.6e-07	1	0.0219506
EUR+EAS	chr8:63866456:T:C	chr8:63735466:G:T	rs66513944	0.185587	-0.0441386	0.0088153	5.53e-07	1	0.0242813
EUR+EAS	chr8:63866456:T:C	chr8:63736894:C:A	rs67801322	0.175255	-0.044736	0.0089936	6.55e-07	1	0.0238525
EUR+EAS	chr8:63866456:T:C	chr8:63736989:C:A	rs16930637	0.185824	-0.0441514	0.00881514	5.48e-07	1	0.0243932
EUR+EAS	chr8:63866456:T:C	chr8:63737442:A:T	rs58926565	0.196768	-0.0403231	0.00862716	2.95e-06	1	0.0138769
EUR+EAS	chr8:63866456:T:C	chr8:63740903:T:C	rs67344323	0.177407	-0.0443115	0.0089761	7.95e-07	1	0.02187
EUR+EAS	chr8:63866456:T:C	chr8:63745718:T:G	rs28542151	0.177491	-0.0430297	0.00897421	1.63e-06	1	0.0158498
EUR+EAS	chr8:63866456:T:C	chr8:63746220:T:C	rs10090496	0.177895	-0.0437109	0.00890164	9.09e-07	1	0.0206867
EUR+EAS	chr8:63866456:T:C	chr8:63747784:C:T	rs28721440	0.177489	-0.0430602	0.00890333	1.32e-06	1	0.0172812
EUR+EAS	chr8:63866456:T:C	chr8:63748969:G:A	rs7834364	0.177803	-0.0439484	0.00890157	7.93e-07	1	0.0221947
EUR+EAS	chr8:63866456:T:C	chr8:63749760:G:A	rs28549862	0.177472	-0.0432328	0.00890285	1.2e-06	1	0.0180622
EUR+EAS	chr8:63866456:T:C	chr8:63752132:T:A	rs28439112	0.177043	-0.0434548	0.00897409	1.28e-06	1	0.0173278
EUR+EAS	chr8:63866456:T:C	chr8:63753354:T:A	rs10090357	0.176576	-0.0428534	0.0089741	1.8e-06	1	0.0151286
EUR+EAS	chr8:63866456:T:C	chr8:63754465:T:C	rs66707855	0.176552	-0.0435641	0.0089745	1.21e-06	1	0.0177624
EUR+EAS	chr8:63866456:T:C	chr8:63761621:T:G	rs73272966	0.177812	-0.043558	0.00889575	9.76e-07	1	0.0195499
EUR+EAS	chr8:63866456:T:C	chr8:63768348:T:G	rs7824991	0.17724	-0.0436493	0.00889765	9.31e-07	1	0.0200957
EUR+EAS	chr8:63866456:T:C	chr8:63769738:G:A	rs6980548	0.177222	-0.0427663	0.00889781	1.54e-06	1	0.0160308
EUR+EAS	chr8:63866456:T:C	chr8:63771861:G:A	rs6991404	0.177192	-0.043599	0.00889748	9.58e-07	1	0.0198152
EUR+EAS	chr8:63866456:T:C	chr8:63780230:T:G	rs10106342	0.177077	-0.0428979	0.00889823	1.43e-06	1	0.016533
EUR+EAS	chr8:63866456:T:C	chr8:63780493:C:A	rs10091697	0.176479	-0.0427264	0.00896999	1.9e-06	1	0.0148077
EUR+EAS	chr8:63866456:T:C	chr8:63619610:T:G	rs1149453	0.140538	-0.0544959	0.00977901	2.51e-08	1	0.326137
EUR+EAS	chr8:63866456:T:C	chr8:63630919:T:A	rs1149456	0.169705	-0.0424514	0.00910114	3.1e-06	1	0.0127649
EUR+EAS	chr8:63866456:T:C	chr8:63661780:C:T	rs991381	0.164429	-0.0444469	0.0091878	1.31e-06	1	0.016567
EUR+EAS	chr8:63866456:T:C	chr8:63664878:C:A	rs1149460	0.164426	-0.0446022	0.00918726	1.21e-06	1	0.0173624
EUR+EAS	chr8:63866456:T:C	chr8:63666502:T:C	rs1217107	0.168763	-0.0423058	0.00909645	3.31e-06	1	0.0126427
EUR+EAS	chr8:63866456:T:C	chr8:63666594:C:T	rs1238050	0.165765	-0.0450322	0.00917932	9.3e-07	1	0.0194442
EUR+EAS	chr8:63866456:T:C	chr8:63666677:C:T	rs1217108	0.168762	-0.0425544	0.00909666	2.9e-06	1	0.013043
EUR+EAS	chr8:63866456:T:C	chr8:63667187:G:T	rs1217109	0.168766	-0.0425193	0.00909661	2.95e-06	1	0.012973
EUR+EAS	chr8:63866456:T:C	chr8:63668700:T:C	rs1217110	0.165554	-0.0450597	0.00917958	9.17e-07	1	0.019796
EUR+EAS	chr8:63866456:T:C	chr8:63673431:C:T	rs1217111	0.16895	-0.0432974	0.00909548	1.93e-06	1	0.0148973
EUR+EAS	chr8:63866456:T:C	chr8:63674080:G:A	rs1149462	0.165592	-0.0449141	0.00917847	9.91e-07	1	0.01885
EUR+EAS	chr8:63866456:T:C	chr8:63674178:G:C	rs1149463	0.168905	-0.0432558	0.00909512	1.98e-06	1	0.0148939
EUR+EAS	chr8:63866456:T:C	chr8:63674804:T:G	rs1149464	0.168862	-0.0424233	0.00909535	3.1e-06	1	0.0128729
EUR+EAS	chr8:63866456:T:C	chr8:63676846:T:A	rs984607	0.168984	-0.0432678	0.0090943	1.96e-06	1	0.0149906
EUR+EAS	chr8:63866456:T:C	chr8:63676948:G:A	rs1149466	0.165824	-0.0448267	0.00917722	1.04e-06	1	0.0186943
EUR+EAS	chr8:63866456:T:C	chr8:63678914:G:T	rs1149467	0.169236	-0.0435719	0.00909191	1.65e-06	1	0.0160766
EUR+EAS	chr8:63866456:T:C	chr8:63679010:G:A	rs1149468	0.169228	-0.0436202	0.00909241	1.61e-06	1	0.0160793
EUR+EAS	chr8:63866456:T:C	chr8:63681738:G:A	rs1217112	0.165532	-0.0454354	0.00917868	7.42e-07	1	0.0220128
EUR+EAS	chr8:63866456:T:C	chr8:63681797:A:C	rs1217113	0.165455	-0.045648	0.00917912	6.59e-07	1	0.0236674
EUR+EAS	chr8:63866456:T:C	chr8:63687644:G:A	rs790562	0.165905	-0.0452724	0.00917535	8.05e-07	1	0.0209208
EUR+EAS	chr8:63866456:T:C	chr8:63690010:T:C	rs790563	0.165837	-0.0456345	0.00917607	6.59e-07	1	0.0233617
EUR+EAS	chr8:63866456:T:C	chr8:63691792:T:C	rs978336	0.166029	-0.045386	0.00917378	7.52e-07	1	0.0216949
EUR+EAS	chr8:63866456:T:C	chr8:63695561:T:A	rs1149470	0.169596	-0.0431236	0.00909069	2.1e-06	1	0.0144551
EUR+EAS	chr8:63866456:T:C	chr8:63697304:A:G	rs1149471	0.165839	-0.0455067	0.00917623	7.08e-07	1	0.0224315
EUR+EAS	chr8:63866456:T:C	chr8:63699145:A:G	rs1149472	0.165852	-0.0455621	0.00917623	6.86e-07	1	0.0228243
EUR+EAS	chr8:63866456:T:C	chr8:63700085:A:G	rs1149473	0.166937	-0.0454327	0.00917181	7.29e-07	1	0.0221351
EUR+EAS	chr8:63866456:T:C	chr8:63700633:G:A	rs1149474	0.165868	-0.0455336	0.00917602	6.97e-07	1	0.0226281
EUR+EAS	chr8:63866456:T:C	chr8:63701288:G:A	rs1149475	0.166329	-0.0454844	0.00917451	7.13e-07	1	0.0223747
EUR+EAS	chr8:63866456:T:C	chr8:63706071:A:G	rs809339	0.165421	-0.0452631	0.00917459	8.08e-07	1	0.0216178
EUR+EAS	chr8:63866456:T:C	chr8:63706458:G:A	rs806255	0.182418	-0.041345	0.00889423	3.34e-06	1	0.0130186
EUR+EAS	chr8:63866456:T:C	chr8:63706749:A:G	rs790565	0.165175	-0.0451796	0.00917586	8.49e-07	1	0.0210092
EUR+EAS	chr8:63866456:T:C	chr8:63708815:T:C	rs790566	0.16552	-0.045218	0.00917242	8.23e-07	1	0.0220458
EUR+EAS	chr8:63866456:T:C	chr8:63709118:T:C	rs790568	0.165164	-0.0451673	0.00917586	8.55e-07	1	0.020933
EUR+EAS	chr8:63866456:T:C	chr8:63709270:A:G	rs790569	0.165171	-0.0452004	0.00917592	8.39e-07	1	0.0211373
EUR+EAS	chr8:63866456:T:C	chr8:63711094:A:C	rs1217098	0.165339	-0.0452662	0.00917631	8.1e-07	1	0.0214429
EUR+EAS	chr8:63866456:T:C	chr8:63712023:C:G	rs1217099	0.165167	-0.0442479	0.00917569	1.42e-06	1	0.0163918
EUR+EAS	chr8:63866456:T:C	chr8:63712734:T:C	rs1217103	0.170407	-0.043168	0.00900278	1.63e-06	1	0.0157565
EUR+EAS	chr8:64380638:C:G	chr8:64397614:G:A	rs2577907	0.127239	-0.0693842	0.0113463	9.65e-10	1	0.0196146
EUR+EAS	chr8:64380638:C:G	chr8:64398279:A:G	rs2612614	0.127245	-0.0694379	0.0113462	9.36e-10	1	0.0201524
EUR+EAS	chr8:64380638:C:G	chr8:64400090:A:G	rs4604479	0.127248	-0.0694975	0.0113462	9.06e-10	1	0.02076
EUR+EAS	chr8:64380638:C:G	chr8:64400497:C:T	rs182317984	0.127249	-0.0695216	0.0113462	8.94e-10	1	0.0210111
EUR+EAS	chr8:64380638:C:G	chr8:64401923:A:C	rs2577906	0.12725	-0.0694765	0.0113464	9.17e-10	1	0.0205313
EUR+EAS	chr8:64380638:C:G	chr8:64404984:T:C	rs3098343	0.127251	-0.0695806	0.0113464	8.66e-10	1	0.0216258
EUR+EAS	chr8:64380638:C:G	chr8:64405708:G:T	rs2612613	0.126877	-0.069493	0.0113986	1.08e-09	1	0.0188834
EUR+EAS	chr8:64380638:C:G	chr8:64405974:T:G	rs2612611	0.127253	-0.0696602	0.0113465	8.28e-10	1	0.0224965
EUR+EAS	chr8:64380638:C:G	chr8:64408216:A:G	rs2612610	0.126445	-0.0688869	0.0114029	1.53e-09	1	0.0137825
EUR+EAS	chr8:64380638:C:G	chr8:64408397:G:A	rs2577904	0.127255	-0.069721	0.0113465	8.01e-10	1	0.0231913
EUR+EAS	chr8:64380638:C:G	chr8:64412798:C:T	rs2600475	0.126671	-0.0697852	0.0113995	9.25e-10	1	0.0216854
EUR+EAS	chr8:64380638:C:G	chr8:64413850:C:T	rs2612609	0.127282	-0.0698173	0.0113464	7.59e-10	1	0.0243449
EUR+EAS	chr8:64380638:C:G	chr8:64414150:G:A	rs1869024	0.127244	-0.0697782	0.0113467	7.77e-10	1	0.0238505
EUR+EAS	chr8:64380638:C:G	chr8:64415837:C:A	rs1155098	0.127245	-0.0697524	0.0113466	7.88e-10	1	0.0235515
EUR+EAS	chr8:64380638:C:G	chr8:64418059:A:G	rs2612604	0.127238	-0.0697297	0.0113468	7.98e-10	1	0.023271
EUR+EAS	chr8:64380638:C:G	chr8:64420889:A:G	rs2600480	0.127254	-0.0697277	0.0113463	7.98e-10	1	0.0232835
EUR+EAS	chr8:64380638:C:G	chr8:64422988:C:T	rs2577901	0.127598	-0.0699543	0.0113463	7.03e-10	1	0.0260858
EUR+EAS	chr8:64380638:C:G	chr8:64423925:A:G	rs2612605	0.127396	-0.0697647	0.0113599	8.19e-10	1	0.0227477
EUR+EAS	chr8:64380638:C:G	chr8:64378496:A:T	rs192721	0.129143	-0.0716165	0.011492	4.61e-10	1	0.0430528
EUR+EAS	chr8:64380638:C:G	chr8:64378709:A:C	rs298213	0.129162	-0.0704219	0.0114718	8.32e-10	1	0.0252138
EUR+EAS	chr8:64380638:C:G	chr8:64380224:T:C	rs298214	0.128995	-0.0709548	0.011492	6.65e-10	1	0.0308977
EUR+EAS	chr8:64380638:C:G	chr8:64380498:T:G	rs298215	0.128821	-0.0708202	0.0114919	7.16e-10	1	0.0289024
EUR+EAS	chr8:64380638:C:G	chr8:64380638:C:G	rs298216	0.130305	-0.0725425	0.0114227	2.14e-10	1	0.080825
EUR+EAS	chr8:64380638:C:G	chr8:64382115:G:A	rs298218	0.128796	-0.0706383	0.0114793	7.58e-10	1	0.0274405
EUR+EAS	chr8:64380638:C:G	chr8:64384045:C:T	rs298196	0.128882	-0.0700303	0.0114797	1.06e-09	1	0.0202843
EUR+EAS	chr8:64380638:C:G	chr8:64384407:G:A	rs298197	0.129461	-0.0709514	0.0114154	5.12e-10	1	0.039147
EUR+EAS	chr8:64380638:C:G	chr8:64384609:A:G	rs298198	0.12888	-0.0700841	0.0114668	9.84e-10	1	0.0216553
EUR+EAS	chr8:64380638:C:G	chr8:64385043:G:T	rs298199	0.130359	-0.07096	0.0114104	5.01e-10	1	0.0374579
EUR+EAS	chr8:64380638:C:G	chr8:64385745:A:G	rs298200	0.130342	-0.0708306	0.0114105	5.38e-10	1	0.035078
EUR+EAS	chr8:64380638:C:G	chr8:64387304:T:A	rs298176	0.130359	-0.0708013	0.0114104	5.47e-10	1	0.0345744
EUR+EAS	chr8:64380638:C:G	chr8:64387320:G:A	rs298177	0.13036	-0.070803	0.0114104	5.47e-10	1	0.0346041
EUR+EAS	chr8:64380638:C:G	chr8:64388316:G:A	rs298179	0.129476	-0.0701883	0.0114153	7.81e-10	1	0.0266805
EUR+EAS	chr8:64380638:C:G	chr8:64391100:T:G	rs298183	0.130208	-0.0696517	0.0113492	8.4e-10	1	0.0222163
EUR+EAS	chr8:64380638:C:G	chr8:64391554:G:A	rs298184	0.130208	-0.0696566	0.0113492	8.38e-10	1	0.0222708
EUR+EAS	chr8:64380638:C:G	chr8:64392646:G:A	rs298185	0.130196	-0.0696046	0.0113493	8.63e-10	1	0.0216931
EUR+EAS	chr8:64380638:C:G	chr8:64392777:C:T	rs298186	0.130033	-0.0696498	0.0113492	8.41e-10	1	0.0221952
EUR+EAS	chr8:64380638:C:G	chr8:64588240:A:G	rs9298085	0.406458	-0.0453745	0.00738233	7.93e-10	2	0.0912268
EUR+EAS	chr8:64380638:C:G	chr8:64598053:C:G	rs8192906	0.393008	-0.0466284	0.00738203	2.68e-10	2	0.161594
EUR+EAS	chr8:64380638:C:G	chr8:64606609:A:G	rs3779870	0.393123	-0.0466518	0.00738086	2.6e-10	2	0.169435
EUR+EAS	chr8:64380638:C:G	chr8:64612185:C:A	rs8192899	0.395501	-0.0457176	0.0073787	5.8e-10	2	0.0957483
EUR+EAS	chr8:64380638:C:G	chr8:64612746:T:G	rs4467968	0.395303	-0.0458264	0.00737884	5.28e-10	2	0.101302
EUR+EAS	chr8:64380638:C:G	chr8:64612882:C:T	rs4465006	0.39533	-0.0458015	0.0073788	5.39e-10	2	0.0997443
EUR+EAS	chr8:64380638:C:G	chr8:64625546:G:A	rs4452822	0.458133	-0.0480413	0.00723453	3.13e-11	2	0.258391
EUR+EAS	chr8:64682360:T:C	chr8:64675240:A:G	rs4406437	0.53069	0.0460271	0.00717299	1.39e-10	1	0.0253574
EUR+EAS	chr8:64682360:T:C	chr8:64681439:C:A	rs11998077	0.530809	0.0463931	0.00716583	9.53e-11	1	0.034763
EUR+EAS	chr8:64682360:T:C	chr8:64689517:G:C	rs10081461	0.5311	0.0462996	0.00717268	1.08e-10	1	0.0317852
EUR+EAS	chr8:64682360:T:C	chr8:64691025:A:G	rs11995512	0.531167	0.0455443	0.00717273	2.16e-10	1	0.0179287
EUR+EAS	chr8:64682360:T:C	chr8:64693162:G:T	rs7827287	0.490315	0.0454332	0.00710791	1.64e-10	1	0.0357518
EUR+EAS	chr8:64682360:T:C	chr8:64693321:G:A	rs10957321	0.490397	0.0454532	0.00710077	1.54e-10	1	0.0366631
EUR+EAS	chr8:64682360:T:C	chr8:64695804:T:C	rs7830315	0.490397	0.0453633	0.00710781	1.75e-10	1	0.033882
EUR+EAS	chr8:64682360:T:C	chr8:64699204:A:C	rs10112206	0.49503	0.0434799	0.00715964	1.26e-09	1	0.00947031
EUR+EAS	chr8:64682360:T:C	chr8:64700140:A:T	rs6472147	0.493392	0.0435319	0.00716945	1.26e-09	1	0.00941901
EUR+EAS	chr8:64682360:T:C	chr8:64598053:C:G	rs8192906	0.393008	-0.0466284	0.00738203	2.68e-10	1	0.0198773
EUR+EAS	chr8:64682360:T:C	chr8:64606609:A:G	rs3779870	0.393123	-0.0466518	0.00738086	2.6e-10	1	0.0206586
EUR+EAS	chr8:64682360:T:C	chr8:64612185:C:A	rs8192899	0.395501	-0.0457176	0.0073787	5.8e-10	1	0.010685
EUR+EAS	chr8:64682360:T:C	chr8:64612746:T:G	rs4467968	0.395303	-0.0458264	0.00737884	5.28e-10	1	0.0114553
EUR+EAS	chr8:64682360:T:C	chr8:64612882:C:T	rs4465006	0.39533	-0.0458015	0.0073788	5.39e-10	1	0.0112594
EUR+EAS	chr8:64682360:T:C	chr8:64625546:G:A	rs4452822	0.458133	-0.0480413	0.00723453	3.13e-11	1	0.0668258
EUR+EAS	chr8:64682360:T:C	chr8:64631568:G:A	rs10808738	0.458456	-0.0472122	0.00723359	6.72e-11	1	0.0359678
EUR+EAS	chr8:64682360:T:C	chr8:64634103:A:G	rs10105184	0.458505	-0.0471767	0.00723267	6.9e-11	1	0.0351655
EUR+EAS	chr8:64682360:T:C	chr8:64635939:T:G	rs4581093	0.458525	-0.0472242	0.00722509	6.31e-11	1	0.0378777
EUR+EAS	chr8:64682360:T:C	chr8:64637800:C:T	rs9298087	0.45692	-0.0470482	0.00721544	7.01e-11	1	0.0347341
EUR+EAS	chr8:64682360:T:C	chr8:64649068:A:G	rs4507804	0.458407	-0.0471916	0.007226	6.54e-11	1	0.0357426
EUR+EAS	chr8:64682360:T:C	chr8:64649382:C:T	rs11996031	0.459395	-0.047155	0.00722598	6.77e-11	1	0.0353076
EUR+EAS	chr8:64682360:T:C	chr8:64656830:G:A	rs4395923	0.458861	-0.0471272	0.00722597	6.94e-11	1	0.0350099
EUR+EAS	chr8:64682360:T:C	chr8:64657400:T:C	rs4382514	0.458856	-0.0471272	0.00722594	6.94e-11	1	0.0350151
EUR+EAS	chr8:64682360:T:C	chr8:64657942:G:A	rs11985376	0.45886	-0.0471236	0.00722596	6.96e-11	1	0.0349153
EUR+EAS	chr8:64682360:T:C	chr8:64658175:G:A	rs35060524	0.458862	-0.0471232	0.00722595	6.97e-11	1	0.0349064
EUR+EAS	chr8:64682360:T:C	chr8:64659667:C:T	rs11986615	0.45848	-0.0471654	0.00722613	6.71e-11	1	0.0360199
EUR+EAS	chr8:64682360:T:C	chr8:64667251:G:A	rs4437694	0.459059	-0.0472239	0.00722684	6.38e-11	1	0.0367504
EUR+EAS	chr8:64682360:T:C	chr8:64667314:G:T	rs4549814	0.432404	-0.0470305	0.00738174	1.88e-10	1	0.0151289
EUR+EAS	chr8:64682360:T:C	chr8:64668025:A:G	rs12681856	0.458902	-0.0472046	0.00722681	6.5e-11	1	0.0362164
EUR+EAS	chr8:64682360:T:C	chr8:64668433:C:T	rs9298088	0.458959	-0.0472461	0.00722693	6.26e-11	1	0.0373644
EUR+EAS	chr8:64682360:T:C	chr8:64671099:T:C	rs4532631	0.459527	-0.0472343	0.0072267	6.32e-11	1	0.0370705
EUR+EAS	chr8:64682360:T:C	chr8:64672852:T:C	rs6999999	0.459072	-0.0471873	0.00722685	6.6e-11	1	0.0349405
EUR+EAS	chr8:64695804:T:C	chr8:64675240:A:G	rs4406437	0.53069	0.0460271	0.00717299	1.39e-10	1	0.0250365
EUR+EAS	chr8:64695804:T:C	chr8:64681439:C:A	rs11998077	0.530809	0.0463931	0.00716583	9.53e-11	1	0.0344125
EUR+EAS	chr8:64695804:T:C	chr8:64689517:G:C	rs10081461	0.5311	0.0462996	0.00717268	1.08e-10	1	0.0314019
EUR+EAS	chr8:64695804:T:C	chr8:64691025:A:G	rs11995512	0.531167	0.0455443	0.00717273	2.16e-10	1	0.0176356
EUR+EAS	chr8:64695804:T:C	chr8:64693162:G:T	rs7827287	0.490315	0.0454332	0.00710791	1.64e-10	1	0.0333062
EUR+EAS	chr8:64695804:T:C	chr8:64693321:G:A	rs10957321	0.490397	0.0454532	0.00710077	1.54e-10	1	0.0342084
EUR+EAS	chr8:64695804:T:C	chr8:64695804:T:C	rs7830315	0.490397	0.0453633	0.00710781	1.75e-10	1	0.0315552
EUR+EAS	chr8:64695804:T:C	chr8:64699204:A:C	rs10112206	0.49503	0.0434799	0.00715964	1.26e-09	1	0.00858737
EUR+EAS	chr8:64695804:T:C	chr8:64588240:A:G	rs9298085	0.406458	-0.0453745	0.00738233	7.93e-10	1	0.00921425
EUR+EAS	chr8:64695804:T:C	chr8:64598053:C:G	rs8192906	0.393008	-0.0466284	0.00738203	2.68e-10	1	0.0206688
EUR+EAS	chr8:64695804:T:C	chr8:64606609:A:G	rs3779870	0.393123	-0.0466518	0.00738086	2.6e-10	1	0.0214746
EUR+EAS	chr8:64695804:T:C	chr8:64612185:C:A	rs8192899	0.395501	-0.0457176	0.0073787	5.8e-10	1	0.0109979
EUR+EAS	chr8:64695804:T:C	chr8:64612746:T:G	rs4467968	0.395303	-0.0458264	0.00737884	5.28e-10	1	0.0118179
EUR+EAS	chr8:64695804:T:C	chr8:64612882:C:T	rs4465006	0.39533	-0.0458015	0.0073788	5.39e-10	1	0.0116146
EUR+EAS	chr8:64695804:T:C	chr8:64625546:G:A	rs4452822	0.458133	-0.0480413	0.00723453	3.13e-11	1	0.0686778
EUR+EAS	chr8:64695804:T:C	chr8:64631568:G:A	rs10808738	0.458456	-0.0472122	0.00723359	6.72e-11	1	0.0366788
EUR+EAS	chr8:64695804:T:C	chr8:64634103:A:G	rs10105184	0.458505	-0.0471767	0.00723267	6.9e-11	1	0.0358525
EUR+EAS	chr8:64695804:T:C	chr8:64635939:T:G	rs4581093	0.458525	-0.0472242	0.00722509	6.31e-11	1	0.0386466
EUR+EAS	chr8:64695804:T:C	chr8:64637800:C:T	rs9298087	0.45692	-0.0470482	0.00721544	7.01e-11	1	0.0354083
EUR+EAS	chr8:64695804:T:C	chr8:64649068:A:G	rs4507804	0.458407	-0.0471916	0.007226	6.54e-11	1	0.036508
EUR+EAS	chr8:64695804:T:C	chr8:64649382:C:T	rs11996031	0.459395	-0.047155	0.00722598	6.77e-11	1	0.0360514
EUR+EAS	chr8:64695804:T:C	chr8:64656830:G:A	rs4395923	0.458861	-0.0471272	0.00722597	6.94e-11	1	0.0356922
EUR+EAS	chr8:64695804:T:C	chr8:64657400:T:C	rs4382514	0.458856	-0.0471272	0.00722594	6.94e-11	1	0.0356976
EUR+EAS	chr8:64695804:T:C	chr8:64657942:G:A	rs11985376	0.45886	-0.0471236	0.00722596	6.96e-11	1	0.0355949
EUR+EAS	chr8:64695804:T:C	chr8:64658175:G:A	rs35060524	0.458862	-0.0471232	0.00722595	6.97e-11	1	0.0355857
EUR+EAS	chr8:64695804:T:C	chr8:64659667:C:T	rs11986615	0.45848	-0.0471654	0.00722613	6.71e-11	1	0.0367324
EUR+EAS	chr8:64695804:T:C	chr8:64667251:G:A	rs4437694	0.459059	-0.0472239	0.00722684	6.38e-11	1	0.0375172
EUR+EAS	chr8:64695804:T:C	chr8:64667314:G:T	rs4549814	0.432404	-0.0470305	0.00738174	1.88e-10	1	0.0153195
EUR+EAS	chr8:64695804:T:C	chr8:64668025:A:G	rs12681856	0.458902	-0.0472046	0.00722681	6.5e-11	1	0.0369666
EUR+EAS	chr8:64695804:T:C	chr8:64668433:C:T	rs9298088	0.458959	-0.0472461	0.00722693	6.26e-11	1	0.0381504
EUR+EAS	chr8:64695804:T:C	chr8:64671099:T:C	rs4532631	0.459527	-0.0472343	0.0072267	6.32e-11	1	0.0378474
EUR+EAS	chr8:64695804:T:C	chr8:64672852:T:C	rs6999999	0.459072	-0.0471873	0.00722685	6.6e-11	1	0.0356894
EUR+EAS	chr8:102658852:G:A	chr8:102650624:T:C	rs13275089	0.311254	-0.0492144	0.00764049	1.18e-10	1	0.0532363
EUR+EAS	chr8:102658852:G:A	chr8:102656092:A:G	rs7835270	0.308594	-0.0497993	0.0076427	7.22e-11	1	0.0801523
EUR+EAS	chr8:102658852:G:A	chr8:102657763:A:G	rs4734654	0.308613	-0.0498265	0.00764247	7.05e-11	1	0.0832099
EUR+EAS	chr8:102658852:G:A	chr8:102658852:G:A	rs1434281	0.308596	-0.0499129	0.00764692	6.7e-11	1	0.0895802
EUR+EAS	chr8:102658852:G:A	chr8:102664377:T:C	rs7002992	0.32197	-0.0509348	0.00759052	1.94e-11	1	0.234531
EUR+EAS	chr8:102658852:G:A	chr8:102672944:A:G	rs17773903	0.31065	-0.0508166	0.0076502	3.08e-11	1	0.181453
EUR+EAS	chr8:102658852:G:A	chr8:102676153:G:A	rs10106298	0.312392	-0.0517111	0.00771887	2.09e-11	1	0.265932
EUR+EAS	chr8:115835299:T:C	chr8:115585408:T:C	rs3808460	0.335214	-0.0278955	0.00749118	0.000196257	1	0.0330692
EUR+EAS	chr8:115835299:T:C	chr8:115585489:C:T	rs3808461	0.335159	-0.0276291	0.00749126	0.000225863	1	0.0288644
EUR+EAS	chr8:115835299:T:C	chr8:115586972:T:G	rs2293889	0.333763	-0.0276996	0.00748562	0.000215283	1	0.0335078
EUR+EAS	chr8:115835299:T:C	chr8:115588558:G:A	rs7012216	0.332986	-0.0272013	0.0074962	0.000284876	1	0.0214787
EUR+EAS	chr8:115835299:T:C	chr8:115588795:T:C	rs6998144	0.332977	-0.0271512	0.0074963	0.000292391	1	0.0209466
EUR+EAS	chr8:115835299:T:C	chr8:115588844:C:T	rs10808475	0.333	-0.0270711	0.00749621	0.000304664	1	0.0201339
EUR+EAS	chr8:115835299:T:C	chr8:115589175:T:A	rs7357472	0.332894	-0.0280697	0.00749653	0.00018085	1	0.0289499
EUR+EAS	chr8:115835299:T:C	chr8:115589667:C:T	rs6469605	0.333019	-0.0280145	0.00749645	0.000186204	1	0.0281552
EUR+EAS	chr8:115835299:T:C	chr8:115589675:C:T	rs6469606	0.332939	-0.0279572	0.0074964	0.000191922	1	0.0273531
EUR+EAS	chr8:115835299:T:C	chr8:115590232:T:C	rs12679749	0.33288	-0.0280463	0.00749658	0.000183131	1	0.0286056
EUR+EAS	chr8:115835299:T:C	chr8:115590449:G:A	rs13267535	0.332868	-0.0281312	0.00749661	0.000175063	1	0.0298639
EUR+EAS	chr8:115835299:T:C	chr8:115590568:T:C	rs13269499	0.332865	-0.0280184	0.00749665	0.000185894	1	0.0292343
EUR+EAS	chr8:115835299:T:C	chr8:115590628:T:C	rs10505258	0.33284	-0.0280687	0.00749674	0.00018103	1	0.0267964
EUR+EAS	chr8:115835299:T:C	chr8:115590647:G:A	rs13275142	0.333164	-0.0279386	0.00749639	0.000193816	1	0.0242967
EUR+EAS	chr8:115835299:T:C	chr8:115590776:T:C	rs2737203	0.332989	-0.0280832	0.00749674	0.000179636	1	0.0304127
EUR+EAS	chr8:115835299:T:C	chr8:115590876:C:T	rs2721954	0.332918	-0.0274148	0.00749656	0.000255209	1	0.0217298
EUR+EAS	chr8:115835299:T:C	chr8:115596001:T:G	rs2721926	0.337244	-0.0291583	0.00750057	0.000101293	1	0.0400623
EUR+EAS	chr8:115835299:T:C	chr8:115597953:T:C	rs2737205	0.336394	-0.0298078	0.00749955	7.05e-05	1	0.0635177
EUR+EAS	chr8:115835299:T:C	chr8:115599405:G:C	rs7834300	0.340326	-0.0289679	0.00749711	0.0001116	1	0.0357325
EUR+EAS	chr8:115835299:T:C	chr8:115599675:T:C	rs2737206	0.339268	-0.0288967	0.00750072	0.000116904	1	0.0364772
EUR+EAS	chr8:115835299:T:C	chr8:115601031:G:A	rs2721929	0.339968	-0.0287709	0.00750023	0.000125053	1	0.0321033
EUR+EAS	chr8:115835299:T:C	chr8:115602316:C:A	rs2737207	0.340476	-0.0281276	0.00749995	0.000176572	1	0.0232079
EUR+EAS	chr8:115835299:T:C	chr8:115607129:C:T	rs997806	0.340519	-0.0286462	0.00749985	0.000133687	1	0.0301493
EUR+EAS	chr8:115835299:T:C	chr8:115608077:G:A	rs2721932	0.340273	-0.0280359	0.00750311	0.000186548	1	0.0220396
EUR+EAS	chr8:115835299:T:C	chr8:115608987:C:T	rs2737212	0.345155	-0.0283895	0.00750263	0.000154368	1	0.0256429
EUR+EAS	chr8:115835299:T:C	chr8:115610679:C:A	rs2245019	0.335971	-0.0286499	0.00750897	0.000135954	1	0.0415521
EUR+EAS	chr8:115835299:T:C	chr8:115612652:G:A	rs2245221	0.335735	-0.0269963	0.00752721	0.000335162	1	0.00999824
EUR+EAS	chr8:115835299:T:C	chr8:115613480:C:T	rs2737215	0.336291	-0.0277543	0.00751366	0.000220894	1	0.022601
EUR+EAS	chr8:115835299:T:C	chr8:115614948:T:C	rs2721933	0.337192	-0.0275094	0.00751306	0.000250694	1	0.0218954
EUR+EAS	chr8:115835299:T:C	chr8:115616176:C:T	rs2721934	0.33728	-0.0266723	0.00751281	0.000384868	1	0.0144123
EUR+EAS	chr8:115835299:T:C	chr8:115617505:C:T	rs1569364	0.337906	-0.0275392	0.0075128	0.000246723	1	0.0229868
EUR+EAS	chr8:115835299:T:C	chr8:115617852:A:T	rs2737216	0.335305	-0.0276554	0.00751696	0.000234092	1	0.0256585
EUR+EAS	chr8:115835299:T:C	chr8:115618084:A:G	rs2737217	0.334621	-0.0277351	0.00751782	0.000224915	1	0.0278586
EUR+EAS	chr8:115835299:T:C	chr8:115620592:A:T	rs2721936	0.334327	-0.0279088	0.00751403	0.000203829	1	0.0217885
EUR+EAS	chr8:115835299:T:C	chr8:116047264:G:A	rs2205278	0.10303	0.0478941	0.0109394	1.2e-05	2	0.0204436
EUR+EAS	chr8:115835299:T:C	chr8:115873561:T:A	rs985560	0.119012	0.0468379	0.010416	6.9e-06	2	0.024781
EUR+EAS	chr8:115835299:T:C	chr8:115876242:A:C	rs1569339	0.119021	0.0470858	0.0104147	6.15e-06	2	0.0230062
EUR+EAS	chr8:115835299:T:C	chr8:115890115:G:A	rs7812637	0.121899	0.047312	0.0102383	3.82e-06	2	0.0245347
EUR+EAS	chr8:115835299:T:C	chr8:115890591:G:A	rs9650057	0.445016	0.0508858	0.0105191	1.32e-06	2	0.101273
EUR+EAS	chr8:115835299:T:C	chr8:115892450:T:C	rs2205258	0.445103	0.051801	0.0105178	8.43e-07	2	0.153208
EUR+EAS	chr8:115835299:T:C	chr8:115900680:T:C	rs7823264	0.442336	0.0486983	0.0106157	4.49e-06	2	0.0370977
EUR+EAS	chr8:115835299:T:C	chr8:115901628:G:T	rs971195	0.442451	0.0488309	0.0106135	4.21e-06	2	0.0394003
EUR+EAS	chr8:115835299:T:C	chr8:115902828:G:T	rs973918	0.119558	0.0454099	0.0103267	1.1e-05	2	0.0106677
EUR+EAS	chr8:115835299:T:C	chr8:115906641:G:C	rs7004961	0.119547	0.0455514	0.0103269	1.03e-05	2	0.0112958
EUR+EAS	chr8:115835299:T:C	chr8:115921933:G:T	rs6991030	0.119446	0.045016	0.0103223	1.29e-05	2	0.00974899
EUR+EAS	chr8:115835299:T:C	chr8:115922753:G:C	rs6996098	0.119466	0.0451325	0.0103227	1.23e-05	2	0.0102125
EUR+EAS	chr8:115835299:T:C	chr8:115923464:C:T	rs6469612	0.119497	0.0449966	0.0103227	1.31e-05	2	0.00966602
EUR+EAS	chr8:115835299:T:C	chr8:115923586:G:A	rs6469613	0.119885	0.0461932	0.0103189	7.59e-06	2	0.0158911
EUR+EAS	chr8:115835299:T:C	chr8:115924429:T:C	rs12707865	0.119634	0.0454128	0.0103213	1.08e-05	2	0.0114742
EUR+EAS	chr8:115835299:T:C	chr8:115925145:G:A	rs7836979	0.119639	0.0454035	0.0103212	1.09e-05	2	0.0114328
EUR+EAS	chr8:115835299:T:C	chr8:115927314:G:A	rs2223052	0.119423	0.0462243	0.0103247	7.57e-06	2	0.015925
EUR+EAS	chr8:115835299:T:C	chr8:115928655:G:A	rs1474515	0.119473	0.04627	0.0103242	7.4e-06	2	0.0160959
EUR+EAS	chr8:115835299:T:C	chr8:115930542:T:C	rs13256823	0.119182	0.0458751	0.0103342	9.03e-06	2	0.0156083
EUR+EAS	chr8:115835299:T:C	chr8:115933106:T:G	rs10086795	0.11839	0.0449362	0.0103325	1.37e-05	2	0.0114001
EUR+EAS	chr8:115835299:T:C	chr8:115935308:G:T	rs909254	0.117386	0.0453291	0.0103185	1.12e-05	2	0.0109022
EUR+EAS	chr8:115835299:T:C	chr8:115935855:A:G	rs760296	0.118802	0.0451874	0.010327	1.21e-05	2	0.0101382
EUR+EAS	chr8:115835299:T:C	chr8:115935944:C:T	rs760297	0.118793	0.0450999	0.0103272	1.26e-05	2	0.00978208
EUR+EAS	chr8:115835299:T:C	chr8:115941283:C:T	rs992765	0.122956	0.0441986	0.0102322	1.56e-05	2	0.0100819
EUR+EAS	chr8:115835299:T:C	chr8:115942367:T:C	rs4140855	0.122762	0.0442092	0.0102326	1.56e-05	2	0.0101185
EUR+EAS	chr8:115835299:T:C	chr8:115943333:A:G	rs1474516	0.121284	0.0443917	0.0102245	1.41e-05	2	0.0110623
EUR+EAS	chr8:115835299:T:C	chr8:115977610:C:G	rs6469615	0.431377	0.0529265	0.011072	1.75e-06	2	0.226208
EUR+EAS	chr8:115835299:T:C	chr8:115985390:T:C	rs12156416	0.107226	0.0477715	0.010859	1.09e-05	2	0.0236352
EUR+EAS	chr8:115835299:T:C	chr8:115989306:T:C	rs1022438	0.104557	0.0483487	0.0108376	8.15e-06	2	0.0293115
EUR+EAS	chr8:115835299:T:C	chr8:116001918:A:C	rs7014419	0.10671	0.0497261	0.0108655	4.73e-06	2	0.0429882
EUR+EAS	chr8:115835299:T:C	chr8:115779523:A:C	rs800540	0.277694	0.0401857	0.00819472	9.4e-07	3	0.00352731
EUR+EAS	chr8:115835299:T:C	chr8:115781341:T:C	rs2736203	0.285275	0.0380603	0.00817301	3.21e-06	3	0.00327312
EUR+EAS	chr8:115835299:T:C	chr8:115782005:G:A	rs2694037	0.285278	0.0380559	0.00817302	3.22e-06	3	0.0032659
EUR+EAS	chr8:115835299:T:C	chr8:115782050:G:T	rs2694036	0.285274	0.038058	0.00817306	3.22e-06	3	0.003269
EUR+EAS	chr8:115835299:T:C	chr8:115783651:A:G	rs2960156	0.285275	0.0381498	0.00817306	3.05e-06	3	0.00345939
EUR+EAS	chr8:115835299:T:C	chr8:115784313:G:T	rs800507	0.286649	0.0373254	0.00817127	4.93e-06	3	0.00227162
EUR+EAS	chr8:115835299:T:C	chr8:115786942:C:A	rs800511	0.285255	0.0381608	0.00817307	3.03e-06	3	0.00344038
EUR+EAS	chr8:115835299:T:C	chr8:115787367:C:T	rs800512	0.284712	0.0372676	0.0081755	5.15e-06	3	0.00241257
EUR+EAS	chr8:115835299:T:C	chr8:115788658:T:A	rs800514	0.28522	0.0381267	0.00817319	3.09e-06	3	0.00338153
EUR+EAS	chr8:115835299:T:C	chr8:115789141:A:G	rs800516	0.285233	0.0381019	0.00817307	3.13e-06	3	0.00334101
EUR+EAS	chr8:115835299:T:C	chr8:115790856:A:G	rs1065806	0.285325	0.038111	0.00817357	3.12e-06	3	0.00329542
EUR+EAS	chr8:115835299:T:C	chr8:115794278:G:A	rs702775	0.28525	0.0381545	0.00817308	3.04e-06	3	0.0033332
EUR+EAS	chr8:115835299:T:C	chr8:115794425:G:A	rs702774	0.285027	0.0381603	0.00817341	3.03e-06	3	0.00338089
EUR+EAS	chr8:115835299:T:C	chr8:115794691:G:A	rs702772	0.285412	0.0382609	0.0081731	2.85e-06	3	0.00356793
EUR+EAS	chr8:115835299:T:C	chr8:115800477:T:C	rs800589	0.283747	0.0384067	0.00817324	2.61e-06	3	0.00377817
EUR+EAS	chr8:115835299:T:C	chr8:115801052:T:G	rs800587	0.282535	0.0385375	0.00816795	2.38e-06	3	0.00408552
EUR+EAS	chr8:115835299:T:C	chr8:115801697:T:A	rs800585	0.283908	0.0384805	0.0081733	2.5e-06	3	0.00382398
EUR+EAS	chr8:115835299:T:C	chr8:115804366:T:C	rs800553	0.283747	0.0386244	0.00817342	2.29e-06	3	0.00421321
EUR+EAS	chr8:115835299:T:C	chr8:115804530:G:T	rs800552	0.283752	0.0388239	0.00817329	2.03e-06	3	0.00459873
EUR+EAS	chr8:115835299:T:C	chr8:115807041:C:G	rs800551	0.309828	0.0350448	0.00796721	1.09e-05	3	0.00189456
EUR+EAS	chr8:115835299:T:C	chr8:115807640:C:T	rs702771	0.284603	0.0388809	0.00817449	1.97e-06	3	0.00455694
EUR+EAS	chr8:115835299:T:C	chr8:115807661:G:A	rs800548	0.31049	0.0349488	0.00796725	1.15e-05	3	0.00176899
EUR+EAS	chr8:115835299:T:C	chr8:115807948:T:G	rs800547	0.283775	0.0388209	0.00817453	2.04e-06	3	0.00457806
EUR+EAS	chr8:115835299:T:C	chr8:115808960:C:A	rs800546	0.310214	0.0350887	0.00796687	1.06e-05	3	0.00193733
EUR+EAS	chr8:115835299:T:C	chr8:115810420:A:G	rs800545	0.309153	0.0348301	0.00796739	1.23e-05	3	0.00172824
EUR+EAS	chr8:115835299:T:C	chr8:115811384:A:G	rs800544	0.28341	0.0389255	0.00817487	1.92e-06	3	0.00489009
EUR+EAS	chr8:115835299:T:C	chr8:115811975:G:A	rs2694045	0.283165	0.0388887	0.0081744	1.96e-06	3	0.00467913
EUR+EAS	chr8:115835299:T:C	chr8:115812474:C:T	rs2254401	0.279055	0.0392756	0.00817532	1.55e-06	3	0.00468739
EUR+EAS	chr8:115835299:T:C	chr8:115813316:C:T	rs1474517	0.2793	0.0399915	0.0081835	1.02e-06	3	0.00540026
EUR+EAS	chr8:115835299:T:C	chr8:115813464:C:T	rs1474518	0.279632	0.0396301	0.00818351	1.28e-06	3	0.0044938
EUR+EAS	chr8:115835299:T:C	chr8:115814130:C:T	rs2736209	0.279069	0.0398787	0.00818542	1.11e-06	3	0.005074
EUR+EAS	chr8:115835299:T:C	chr8:115815002:T:C	rs2736212	0.27875	0.0391532	0.00818546	1.72e-06	3	0.00356506
EUR+EAS	chr8:115835299:T:C	chr8:115817495:T:C	rs2736219	0.274332	0.0399188	0.0084136	2.09e-06	3	0.00352016
EUR+EAS	chr8:115835299:T:C	chr8:115819542:G:A	rs2736222	0.273441	0.0395627	0.00841513	2.58e-06	3	0.00290665
EUR+EAS	chr8:115835299:T:C	chr8:115819606:G:A	rs2960155	0.272134	0.039716	0.00840959	2.33e-06	3	0.00304058
EUR+EAS	chr8:115835299:T:C	chr8:115819720:T:C	rs2975506	0.259451	0.0436629	0.00856161	3.4e-07	3	0.014271
EUR+EAS	chr8:115835299:T:C	chr8:115820066:A:G	rs2736223	0.259571	0.0435573	0.00856158	3.63e-07	3	0.0135183
EUR+EAS	chr8:115835299:T:C	chr8:115820106:G:A	rs2736224	0.273431	0.0395451	0.00841524	2.61e-06	3	0.00276612
EUR+EAS	chr8:115835299:T:C	chr8:115823633:G:T	rs800557	0.273464	0.0394088	0.0084152	2.83e-06	3	0.00259245
EUR+EAS	chr8:115835299:T:C	chr8:115824362:C:T	rs800558	0.259454	0.0430785	0.00850046	4.02e-07	3	0.0123974
EUR+EAS	chr8:115835299:T:C	chr8:115825661:C:G	rs800560	0.259447	0.0431181	0.00851158	4.07e-07	3	0.0126406
EUR+EAS	chr8:115835299:T:C	chr8:115827487:A:T	rs1014180	0.27326	0.0397389	0.00842617	2.4e-06	3	0.00296092
EUR+EAS	chr8:115835299:T:C	chr8:115828444:C:T	rs2960152	0.273262	0.0397685	0.0084263	2.36e-06	3	0.00300232
EUR+EAS	chr8:115835299:T:C	chr8:115828544:A:G	rs2975508	0.259113	0.043366	0.0085616	4.08e-07	3	0.0123727
EUR+EAS	chr8:115835299:T:C	chr8:115829884:A:G	rs800532	0.294354	0.0374296	0.00827896	6.15e-06	3	0.00245757
EUR+EAS	chr8:115835299:T:C	chr8:115831047:T:C	rs800531	0.265569	0.044701	0.00839542	1.01e-07	3	0.0196989
EUR+EAS	chr8:115835299:T:C	chr8:115831666:C:T	rs800530	0.294496	0.0378331	0.00819047	3.85e-06	3	0.00195347
EUR+EAS	chr8:115835299:T:C	chr8:115832976:G:A	rs800528	0.273704	0.0428204	0.00832225	2.67e-07	3	0.00967188
EUR+EAS	chr8:115835299:T:C	chr8:115833048:C:G	rs800527	0.273732	0.0428913	0.00832202	2.55e-07	3	0.00898155
EUR+EAS	chr8:115835299:T:C	chr8:115833503:A:C	rs800526	0.273677	0.0430983	0.00831221	2.16e-07	3	0.0103261
EUR+EAS	chr8:115835299:T:C	chr8:115835299:T:C	rs800524	0.273311	0.047943	0.00831921	8.27e-09	3	0.0674401
EUR+EAS	chr8:115835299:T:C	chr8:115837493:C:A	rs800523	0.272214	0.0468555	0.00831441	1.75e-08	3	0.0499271
EUR+EAS	chr8:115835299:T:C	chr8:115841438:G:A	rs800577	0.272264	0.0472577	0.00832025	1.35e-08	3	0.0461895
EUR+EAS	chr8:115835299:T:C	chr8:115841762:A:G	rs702770	0.27224	0.0472368	0.00832034	1.37e-08	3	0.0456396
EUR+EAS	chr8:115835299:T:C	chr8:115842392:G:A	rs800576	0.272721	0.047441	0.00832022	1.18e-08	3	0.0710998
EUR+EAS	chr8:115835299:T:C	chr8:115843587:G:T	rs2736227	0.273046	0.0474021	0.00832034	1.22e-08	3	0.0665665
EUR+EAS	chr8:115835299:T:C	chr8:115843749:T:G	rs813890	0.272856	0.0473773	0.00833058	1.29e-08	3	0.0604273
EUR+EAS	chr8:115835299:T:C	chr8:115847719:A:G	rs2694031	0.292401	0.0452503	0.00819988	3.42e-08	3	0.046041
EUR+EAS	chr8:115835299:T:C	chr8:115849608:T:C	rs2736229	0.267856	0.0474183	0.00840716	1.7e-08	3	0.038303
EUR+EAS	chr8:115835299:T:C	chr8:115850146:A:G	rs800584	0.272009	0.0478807	0.00835085	9.83e-09	3	0.0588324
EUR+EAS	chr8:115835299:T:C	chr8:115851143:T:A	rs702769	0.27206	0.0480994	0.0083504	8.4e-09	3	0.0685611
EUR+EAS	chr8:115835299:T:C	chr8:115851345:A:C	rs2251858	0.267531	0.0476568	0.00841688	1.5e-08	3	0.0434909
EUR+EAS	chr8:115835299:T:C	chr8:115852640:T:C	rs800581	0.263579	0.0480666	0.00844581	1.26e-08	3	0.0224439
EUR+EAS	chr8:115835299:T:C	chr8:115857251:T:C	rs800578	0.255575	0.047689	0.00853636	2.32e-08	3	0.0131345
EUR+EAS	chr8:116075388:A:C	chr8:115825661:C:G	rs800560	0.259447	0.0431181	0.00851158	4.07e-07	1	0.022455
EUR+EAS	chr8:116075388:A:C	chr8:115828544:A:G	rs2975508	0.259113	0.043366	0.0085616	4.08e-07	1	0.0223677
EUR+EAS	chr8:116075388:A:C	chr8:115831047:T:C	rs800531	0.265569	0.044701	0.00839542	1.01e-07	1	0.029715
EUR+EAS	chr8:116075388:A:C	chr8:115833503:A:C	rs800526	0.273677	0.0430983	0.00831221	2.16e-07	1	0.023035
EUR+EAS	chr8:116075388:A:C	chr8:115835299:T:C	rs800524	0.273311	0.047943	0.00831921	8.27e-09	1	0.109306
EUR+EAS	chr8:116075388:A:C	chr8:115837493:C:A	rs800523	0.272214	0.0468555	0.00831441	1.75e-08	1	0.0709268
EUR+EAS	chr8:116075388:A:C	chr8:115841438:G:A	rs800577	0.272264	0.0472577	0.00832025	1.35e-08	1	0.0749921
EUR+EAS	chr8:116075388:A:C	chr8:115841762:A:G	rs702770	0.27224	0.0472368	0.00832034	1.37e-08	1	0.0742198
EUR+EAS	chr8:116075388:A:C	chr8:115842392:G:A	rs800576	0.272721	0.047441	0.00832022	1.18e-08	1	0.0867338
EUR+EAS	chr8:116075388:A:C	chr8:115843587:G:T	rs2736227	0.273046	0.0474021	0.00832034	1.22e-08	1	0.0922159
EUR+EAS	chr8:116075388:A:C	chr8:115843749:T:G	rs813890	0.272856	0.0473773	0.00833058	1.29e-08	1	0.0906744
EUR+EAS	chr8:116075388:A:C	chr8:115847719:A:G	rs2694031	0.292401	0.0452503	0.00819988	3.42e-08	1	0.0580963
EUR+EAS	chr8:116075388:A:C	chr8:115849608:T:C	rs2736229	0.267856	0.0474183	0.00840716	1.7e-08	1	0.0582242
EUR+EAS	chr8:116075388:A:C	chr8:115850146:A:G	rs800584	0.272009	0.0478807	0.00835085	9.83e-09	1	0.0953819
EUR+EAS	chr8:116075388:A:C	chr8:115851143:T:A	rs702769	0.27206	0.0480994	0.0083504	8.4e-09	1	0.107439
EUR+EAS	chr8:116075388:A:C	chr8:115851345:A:C	rs2251858	0.267531	0.0476568	0.00841688	1.5e-08	1	0.0642638
EUR+EAS	chr8:116075388:A:C	chr8:115852640:T:C	rs800581	0.263579	0.0480666	0.00844581	1.26e-08	1	0.0500824
EUR+EAS	chr8:116075388:A:C	chr8:115857251:T:C	rs800578	0.255575	0.047689	0.00853636	2.32e-08	1	0.031378
EUR+EAS	chr8:142235609:A:G	chr8:142231572:A:C	rs4129585	0.390447	0.0733691	0.00727854	6.76e-24	1	0.600899
EUR+EAS	chr8:142235609:A:G	chr8:142235609:A:G	rs13262595	0.391446	0.0734524	0.00728921	6.99e-24	1	0.401255
EUR+EAS	chr8:142235609:A:G	chr8:142325007:C:T	rs80338163	0.0395266	-0.0826068	0.0212766	0.000103378	2	0.0117922
EUR+EAS	chr8:142235609:A:G	chr8:142327581:T:C	rs75359921	0.0396976	-0.0825008	0.0212216	0.000101244	2	0.0119612
EUR+EAS	chr8:142235609:A:G	chr8:142328338:C:T	rs76083725	0.0397046	-0.0823093	0.0212201	0.000104958	2	0.0116715
EUR+EAS	chr8:142235609:A:G	chr8:142332893:T:C	rs74543310	0.0403539	-0.0782312	0.0211437	0.000215617	2	0.00787652
EUR+EAS	chr8:142235609:A:G	chr8:142334829:G:A	rs79945954	0.0402082	-0.0790927	0.0210931	0.000177053	2	0.0101483
EUR+EAS	chr8:142235609:A:G	chr8:142337201:G:A	rs78109438	0.0390413	-0.0847864	0.0213356	7.07e-05	2	0.0240874
EUR+EAS	chr8:142235609:A:G	chr8:142338169:C:T	rs4076885	0.0390629	-0.0849125	0.0213323	6.88e-05	2	0.0246324
EUR+EAS	chr8:142235609:A:G	chr8:142338959:C:T	rs4518767	0.039036	-0.085161	0.0213414	6.6e-05	2	0.0254914
EUR+EAS	chr8:142235609:A:G	chr8:142339183:G:A	rs4553034	0.0390266	-0.0842768	0.0213366	7.82e-05	2	0.0221979
EUR+EAS	chr8:142235609:A:G	chr8:142340449:G:A	rs118117659	0.0389587	-0.0838592	0.0213495	8.57e-05	2	0.0188009
EUR+EAS	chr8:142235609:A:G	chr8:142340976:T:G	rs76571096	0.0390789	-0.084473	0.0212728	7.16e-05	2	0.0259103
EUR+EAS	chr8:142235609:A:G	chr8:142342555:G:A	rs75534174	0.0394403	-0.0814838	0.0211617	0.000117859	2	0.01594
EUR+EAS	chr8:142235609:A:G	chr8:142342592:G:A	rs115052558	0.0394272	-0.0820414	0.0211631	0.000105917	2	0.0173093
EUR+EAS	chr8:142235609:A:G	chr8:142344045:C:T	rs80309837	0.0393999	-0.0810601	0.0211665	0.000128331	2	0.0149409
EUR+EAS	chr8:142235609:A:G	chr8:142348912:G:A	rs56725986	0.0393861	-0.0809926	0.0211113	0.000124818	2	0.0152579
EUR+EAS	chr8:142235609:A:G	chr8:142352494:T:A	rs75610890	0.0395661	-0.080084	0.0210792	0.000145165	2	0.0136234
EUR+EAS	chr8:142235609:A:G	chr8:142353341:C:T	rs78197069	0.0395632	-0.0804212	0.0211092	0.000139098	2	0.0140634
EUR+EAS	chr8:142235609:A:G	chr8:142354839:G:T	rs117750417	0.0395603	-0.0800026	0.02108	0.000147529	2	0.0134614
EUR+EAS	chr8:142235609:A:G	chr8:142356517:A:G	rs79038539	0.0395531	-0.0804039	0.0211129	0.000139938	2	0.0140004
EUR+EAS	chr8:142235609:A:G	chr8:142356819:G:A	rs59948197	0.0397328	-0.0802572	0.0211058	0.000143174	2	0.0137637
EUR+EAS	chr8:142235609:A:G	chr8:142359326:G:A	rs76833876	0.0397308	-0.0796074	0.0211462	0.000166798	2	0.0114461
EUR+EAS	chr8:142235609:A:G	chr8:142361074:G:T	rs75360843	0.0393769	-0.0799779	0.0211703	0.000158192	2	0.0127879
EUR+EAS	chr8:142235609:A:G	chr8:142362760:G:A	rs76039863	0.0397501	-0.0800323	0.0211663	0.00015612	2	0.0118425
EUR+EAS	chr8:142235609:A:G	chr8:142363226:G:A	rs78654166	0.0397313	-0.0796487	0.0211691	0.000168226	2	0.0105247
EUR+EAS	chr8:142235609:A:G	chr8:142363736:C:A	rs76917128	0.0397204	-0.0803634	0.0211757	0.000147592	2	0.0134569
EUR+EAS	chr8:142235609:A:G	chr8:142368365:A:G	rs78608118	0.0397313	-0.0808515	0.0211961	0.000136482	2	0.0127985
EUR+EAS	chr8:142235609:A:G	chr8:142368578:G:A	rs75777167	0.0397378	-0.0804496	0.0211956	0.000147299	2	0.0134771
EUR+EAS	chr8:142235609:A:G	chr8:142370434:G:A	rs60788451	0.0397398	-0.0805166	0.0211958	0.000145455	2	0.0131093
EUR+EAS	chr8:142235609:A:G	chr8:142372407:G:A	rs75972019	0.0397472	-0.0810245	0.0212228	0.000134646	2	0.0155378
EUR+EAS	chr8:142235609:A:G	chr8:142374485:T:C	rs147471974	0.0397368	-0.0801015	0.0212178	0.000159878	2	0.0114322
EUR+EAS	chr8:142235609:A:G	chr8:142376063:C:G	rs78133582	0.0397446	-0.0801211	0.0212444	0.000162332	2	0.0113104
EUR+EAS	chr8:142235609:A:G	chr8:142377642:A:G	rs77094377	0.0395349	-0.081393	0.0213102	0.000133753	2	0.0111942
EUR+EAS	chr8:142235609:A:G	chr8:142377883:T:C	rs75964375	0.0397338	-0.0807455	0.0212834	0.000148343	2	0.0120549
EUR+EAS	chr8:142235609:A:G	chr8:142381744:C:T	rs118080113	0.0366468	-0.0841075	0.0221008	0.000141441	2	0.0119431
EUR+EAS	chr8:142235609:A:G	chr8:142382695:T:C	rs79996118	0.0285235	-0.0681222	0.0235456	0.00381339	2	0.00766286
EUR+EAS	chr8:142235609:A:G	chr8:142382873:C:T	rs76941099	0.0320364	-0.0736482	0.0226527	0.00114924	2	0.0457466
EUR+EAS	chr8:142235609:A:G	chr8:142386896:A:G	rs61596454	0.032687	-0.070211	0.0224205	0.00173886	2	0.0320816
EUR+EAS	chr8:142235609:A:G	chr8:142394127:C:A	rs74886031	0.0323504	-0.0693846	0.0222182	0.00179098	2	0.0284879
EUR+EAS	chr8:142235609:A:G	chr8:142398591:C:T	rs115343876	0.0326887	-0.068287	0.0222459	0.00214315	2	0.0236323
EUR+EAS	chr8:142235609:A:G	chr8:142399948:A:G	rs112795720	0.0323719	-0.0707538	0.0223218	0.00152592	2	0.0295715
EUR+EAS	chr8:142235609:A:G	chr8:142403907:C:T	rs75368817	0.0327	-0.066903	0.0221148	0.00248421	2	0.0203185
EUR+EAS	chr8:142235609:A:G	chr8:142404245:A:G	rs116757543	0.0328693	-0.0666259	0.0221142	0.00258845	2	0.0201543
EUR+EAS	chr8:142235609:A:G	chr8:142404269:G:A	rs115537328	0.0328693	-0.0669616	0.0221142	0.00246187	2	0.0212105
EUR+EAS	chr8:142235609:A:G	chr8:142404653:G:A	rs76048519	0.0328693	-0.0662875	0.0221142	0.00272201	2	0.0191532
EUR+EAS	chr8:142235609:A:G	chr8:142404946:G:A	rs79028692	0.032717	-0.0664435	0.0221155	0.00266113	2	0.0195955
EUR+EAS	chr8:142235609:A:G	chr8:142405247:C:T	rs76956356	0.0328692	-0.0658233	0.0220948	0.00289067	2	0.0180297
EUR+EAS	chr8:142235609:A:G	chr8:142405666:A:G	rs117886195	0.0328604	-0.0661589	0.0220965	0.00275258	2	0.0189378
EUR+EAS	chr8:142235609:A:G	chr8:142407503:C:T	rs116082563	0.0328705	-0.0657591	0.0220359	0.00284337	2	0.0183302
EUR+EAS	chr8:142235609:A:G	chr8:142407550:C:T	rs114756093	0.0328717	-0.0653798	0.022095	0.00308603	2	0.0168921
EUR+EAS	chr8:142235609:A:G	chr8:142408090:G:A	rs79251679	0.0328703	-0.0654447	0.0220553	0.00300431	2	0.0173491
EUR+EAS	chr8:142235609:A:G	chr8:142409075:C:T	rs9692983	0.0327037	-0.0651293	0.0220963	0.00320336	2	0.0162806
EUR+EAS	chr8:142235609:A:G	chr8:142409913:C:T	rs115061084	0.0328685	-0.0669121	0.022097	0.00246088	2	0.0212189
EUR+EAS	chr8:142235609:A:G	chr8:142410374:G:C	rs77746097	0.0328701	-0.0654453	0.022116	0.00308456	2	0.0169004
EUR+EAS	chr8:142235609:A:G	chr8:142410491:T:C	rs74677635	0.0328687	-0.0661806	0.0220972	0.0027447	2	0.0189934
EUR+EAS	chr8:142235609:A:G	chr8:142410727:G:A	rs78891686	0.0325307	-0.0670837	0.0221571	0.00246467	2	0.0211852
EUR+EAS	chr8:142235609:A:G	chr8:142410817:T:C	rs75872626	0.0327462	-0.0676323	0.0221927	0.0023075	2	0.0211693
EUR+EAS	chr8:142235609:A:G	chr8:142411389:T:C	rs76753262	0.0330515	-0.0656288	0.0220752	0.00294944	2	0.0224188
EUR+EAS	chr8:142235609:A:G	chr8:142412766:G:A	rs77603835	0.0335374	-0.0632184	0.0220586	0.00415782	2	0.0157694
EUR+EAS	chr8:142235609:A:G	chr8:142413221:T:C	rs151090608	0.0332213	-0.0641083	0.0220765	0.00368531	2	0.0178102
EUR+EAS	chr8:142235609:A:G	chr8:142415230:C:T	rs74727500	0.0335516	-0.0634908	0.0220569	0.00399575	2	0.0164109
EUR+EAS	chr8:142235609:A:G	chr8:142415321:C:T	rs77156791	0.0332083	-0.0639506	0.0220773	0.00377141	2	0.0173966
EUR+EAS	chr8:142235609:A:G	chr8:142419304:G:A	rs77439319	0.0335639	-0.0612018	0.0220742	0.00556181	2	0.014109
EUR+EAS	chr8:142235609:A:G	chr8:142419844:G:A	rs60570361	0.03355	-0.0632572	0.0221163	0.00423363	2	0.0154878
EUR+EAS	chr8:142235609:A:G	chr8:142420033:G:A	rs76193857	0.0335327	-0.0638173	0.0221399	0.0039459	2	0.0166195
EUR+EAS	chr8:142235609:A:G	chr8:142424290:A:T	rs79094888	0.0335222	-0.0610065	0.0221642	0.00591471	2	0.0112132
EUR+EAS	chr8:142235609:A:G	chr8:142425249:G:C	rs114412397	0.0335188	-0.0612179	0.0221252	0.00565933	2	0.0141967
EUR+EAS	chr8:142235609:A:G	chr8:142427145:C:A	rs79095373	0.0335262	-0.0614697	0.0221426	0.00550193	2	0.0120027
EUR+EAS	chr8:142235609:A:G	chr8:142433656:G:A	rs75573768	0.0335436	-0.0623016	0.0222014	0.00501297	2	0.00961611
EUR+EAS	chr8:142235609:A:G	chr8:142443266:G:C	rs79582555	0.0335605	-0.0625647	0.0225645	0.00555917	2	0.00853639
EUR+EAS	chr8:142235609:A:G	chr8:142451106:G:A	rs78317875	0.0333658	-0.0624118	0.0227249	0.00602521	2	0.00702711
EUR+EAS	chr8:143164610:C:T	chr8:143158243:G:A	rs7007949	0.387534	-0.039327	0.00731045	7.47e-08	1	0.0525726
EUR+EAS	chr8:143164610:C:T	chr8:143158442:A:G	rs10109061	0.389316	-0.0391497	0.00730939	8.5e-08	1	0.0476754
EUR+EAS	chr8:143164610:C:T	chr8:143158840:C:G	rs9694368	0.382783	-0.039581	0.00732291	6.48e-08	1	0.0590317
EUR+EAS	chr8:143164610:C:T	chr8:143160497:C:A	rs62523388	0.304312	-0.0416942	0.00775666	7.65e-08	1	0.0433153
EUR+EAS	chr8:143164610:C:T	chr8:143161975:C:T	rs7835528	0.38343	-0.0405222	0.0073055	2.91e-08	1	0.121699
EUR+EAS	chr8:143164610:C:T	chr8:143162209:C:G	rs7835985	0.383087	-0.0391409	0.0073707	1.09e-07	1	0.0386087
EUR+EAS	chr8:143164610:C:T	chr8:143164097:T:C	rs7386735	0.299275	-0.0417581	0.00783652	9.89e-08	1	0.0346384
EUR+EAS	chr8:143164610:C:T	chr8:143164610:C:T	rs7386207	0.390403	-0.0396738	0.00730434	5.59e-08	1	0.0684979
EUR+EAS	chr8:143164610:C:T	chr8:143169111:G:A	rs7830479	0.387198	-0.0405077	0.0072894	2.74e-08	1	0.12844
EUR+EAS	chr8:143164610:C:T	chr8:143169371:A:C	rs60195020	0.387199	-0.0398258	0.00728952	4.67e-08	1	0.0795566
EUR+EAS	chr8:143164610:C:T	chr8:143169632:T:C	rs7824786	0.387187	-0.039822	0.00728953	4.68e-08	1	0.079347
EUR+EAS	chr8:143164610:C:T	chr8:143171015:A:G	rs56323065	0.387069	-0.0399276	0.00728948	4.32e-08	1	0.0853346
EUR+EAS	chr8:143164610:C:T	chr8:143171201:T:C	rs56843986	0.386716	-0.0405247	0.0072895	2.71e-08	1	0.129904
EUR+EAS	chr8:143164610:C:T	chr8:143174371:G:A	rs3923107	0.308014	-0.0403418	0.00771892	1.73e-07	1	0.023185
EUR+EAS	chr8:143164610:C:T	chr8:143175528:T:C	rs13439317	0.308317	-0.0403802	0.00771966	1.69e-07	1	0.0235885
EUR+EAS	chr8:143164610:C:T	chr8:143175871:A:G	rs7386937	0.307665	-0.0404713	0.00771913	1.58e-07	1	0.0247737
EUR+EAS	chr8:143788531:G:A	chr8:143788531:G:A	rs11136325	0.411731	-0.045554	0.00812735	2.08e-08	1	0.69752
EUR+EAS	chr8:143788531:G:A	chr8:143793775:G:A	rs10092551	0.397538	-0.0448303	0.00805414	2.6e-08	1	0.112847
EUR+EAS	chr8:143788531:G:A	chr8:143794599:A:C	rs11993154	0.406673	-0.0428561	0.00805472	1.03e-07	1	0.04107
EUR+EAS	chr8:143788531:G:A	chr8:143795665:G:A	rs34691721	0.402695	-0.0426557	0.0080522	1.17e-07	1	0.0316186
EUR+EAS	chr8:143788531:G:A	chr8:143823571:C:T	rs55930529	0.38615	-0.0429858	0.00797435	7.03e-08	1	0.0216185
EUR+EAS	chr8:143788531:G:A	chr8:143826551:C:G	rs11782759	0.405557	-0.0420994	0.00790649	1.01e-07	1	0.0244905
EUR+EAS	chr8:143788531:G:A	chr8:143830133:T:C	rs13252406	0.406926	-0.0419457	0.00790321	1.11e-07	1	0.0224791
EUR+EAS	chr8:143788531:G:A	chr8:143790241:C:G	rs4875053	0.390965	-0.0429474	0.00805354	9.67e-08	1	0.0443977
EUR+EAS	chr9:14505863:C:G	chr9:14505863:C:G	rs4615688	0.231033	0.0496568	0.00857681	7.05e-09	1	0.163003
EUR+EAS	chr9:14505863:C:G	chr9:14505994:G:C	rs303739	0.230966	0.0493832	0.00857772	8.55e-09	1	0.137759
EUR+EAS	chr9:14505863:C:G	chr9:14509107:A:T	rs498591	0.133873	0.0603835	0.0102376	3.67e-09	1	0.290399
EUR+EAS	chr9:14505863:C:G	chr9:14512610:C:T	rs10756561	0.230432	0.0465657	0.00856908	5.51e-08	1	0.0286023
EUR+EAS	chr9:14505863:C:G	chr9:14513185:G:C	rs10738366	0.234962	0.0482211	0.00849439	1.37e-08	1	0.0913224
EUR+EAS	chr9:14505863:C:G	chr9:14513223:G:T	rs10738367	0.230986	0.047372	0.00855997	3.13e-08	1	0.0447301
EUR+EAS	chr9:14505863:C:G	chr9:14513400:C:A	rs10756562	0.230216	0.048398	0.00856892	1.62e-08	1	0.0754234
EUR+EAS	chr9:14505863:C:G	chr9:14513745:T:A	rs10738368	0.126551	0.0584435	0.0105922	3.44e-08	1	0.0409199
EUR+EAS	chr9:14505863:C:G	chr9:14514717:A:G	rs7864044	0.12635	0.0591144	0.0105925	2.39e-08	1	0.0532056
EUR+EAS	chr9:14505863:C:G	chr9:14515366:C:T	rs1318729	0.237012	0.0476086	0.00847647	1.95e-08	1	0.0644788
EUR+EAS	chr9:14505863:C:G	chr9:14530884:A:G	rs10810173	0.282822	0.043995	0.00799707	3.77e-08	1	0.0345524
EUR+EAS	chr9:26713337:T:G	chr9:26713337:T:G	rs10757623	0.331549	0.0426554	0.00750893	1.34e-08	1	0.536252
EUR+EAS	chr9:26713337:T:G	chr9:26714616:T:C	rs2060409	0.302682	0.0434355	0.00767207	1.5e-08	1	0.399201
EUR+EAS	chr9:26713337:T:G	chr9:26668919:T:C	rs1434479	0.341189	0.0373262	0.00748517	6.14e-07	1	0.0193394
EUR+EAS	chr9:26713337:T:G	chr9:26681501:T:C	rs10812443	0.374971	0.0366534	0.00731821	5.48e-07	1	0.0204479
EUR+EAS	chr9:80457929:G:A	chr9:80457929:G:A	rs4877174	0.446874	-0.0394069	0.00718821	4.2e-08	1	0.270294
EUR+EAS	chr9:80457929:G:A	chr9:80487994:C:T	rs1857467	0.346607	-0.0384551	0.00757483	3.84e-07	1	0.0405885
EUR+EAS	chr9:80457929:G:A	chr9:80489611:C:A	rs1857472	0.346226	-0.0381341	0.00757496	4.8e-07	1	0.034063
EUR+EAS	chr9:80457929:G:A	chr9:80492161:G:A	rs11138692	0.302359	-0.0386861	0.00774251	5.84e-07	1	0.0260019
EUR+EAS	chr9:80457929:G:A	chr9:80492167:G:T	rs10867553	0.302256	-0.0395153	0.00775032	3.42e-07	1	0.0391993
EUR+EAS	chr9:80457929:G:A	chr9:80492175:A:C	rs10867554	0.305296	-0.0389405	0.00773793	4.84e-07	1	0.0299246
EUR+EAS	chr9:80457929:G:A	chr9:80492272:A:G	rs11138693	0.306121	-0.0391237	0.00768182	3.52e-07	1	0.0386406
EUR+EAS	chr9:80457929:G:A	chr9:80492929:C:T	rs10867555	0.305509	-0.0390977	0.00768247	3.6e-07	1	0.0378678
EUR+EAS	chr9:80457929:G:A	chr9:80493528:C:T	rs10867556	0.305493	-0.0390078	0.00768247	3.82e-07	1	0.0360449
EUR+EAS	chr9:80457929:G:A	chr9:80500523:G:A	rs11138700	0.303011	-0.0380515	0.00774196	8.88e-07	1	0.0195305
EUR+EAS	chr9:80457929:G:A	chr9:80500580:C:T	rs11138701	0.30591	-0.0384566	0.00768166	5.55e-07	1	0.0274972
EUR+EAS	chr9:80457929:G:A	chr9:80500900:A:G	rs10465167	0.303262	-0.0388655	0.00773917	5.12e-07	1	0.0292427
EUR+EAS	chr9:80457929:G:A	chr9:80501427:G:A	rs12683724	0.311277	-0.0401465	0.00767054	1.66e-07	1	0.0705343
EUR+EAS	chr9:80457929:G:A	chr9:80502314:T:A	rs10867557	0.311269	-0.040149	0.00767065	1.66e-07	1	0.0706142
EUR+EAS	chr9:80457929:G:A	chr9:80504714:G:A	rs62573828	0.310768	-0.0408921	0.00769045	1.05e-07	1	0.103398
EUR+EAS	chr9:80457929:G:A	chr9:80505747:C:T	rs11138702	0.312732	-0.0415693	0.00769321	6.54e-08	1	0.157946
EUR+EAS	chr9:80487994:C:T	chr9:80457929:G:A	rs4877174	0.446874	-0.0394069	0.00718821	4.2e-08	1	0.273401
EUR+EAS	chr9:80487994:C:T	chr9:80487994:C:T	rs1857467	0.346607	-0.0384551	0.00757483	3.84e-07	1	0.0401554
EUR+EAS	chr9:80487994:C:T	chr9:80489611:C:A	rs1857472	0.346226	-0.0381341	0.00757496	4.8e-07	1	0.0337282
EUR+EAS	chr9:80487994:C:T	chr9:80492161:G:A	rs11138692	0.302359	-0.0386861	0.00774251	5.84e-07	1	0.0259966
EUR+EAS	chr9:80487994:C:T	chr9:80492167:G:T	rs10867553	0.302256	-0.0395153	0.00775032	3.42e-07	1	0.0391212
EUR+EAS	chr9:80487994:C:T	chr9:80492175:A:C	rs10867554	0.305296	-0.0389405	0.00773793	4.84e-07	1	0.0298972
EUR+EAS	chr9:80487994:C:T	chr9:80492272:A:G	rs11138693	0.306121	-0.0391237	0.00768182	3.52e-07	1	0.0385701
EUR+EAS	chr9:80487994:C:T	chr9:80492929:C:T	rs10867555	0.305509	-0.0390977	0.00768247	3.6e-07	1	0.0378137
EUR+EAS	chr9:80487994:C:T	chr9:80493528:C:T	rs10867556	0.305493	-0.0390078	0.00768247	3.82e-07	1	0.0360503
EUR+EAS	chr9:80487994:C:T	chr9:80500523:G:A	rs11138700	0.303011	-0.0380515	0.00774196	8.88e-07	1	0.0194994
EUR+EAS	chr9:80487994:C:T	chr9:80500580:C:T	rs11138701	0.30591	-0.0384566	0.00768166	5.55e-07	1	0.0273858
EUR+EAS	chr9:80487994:C:T	chr9:80500900:A:G	rs10465167	0.303262	-0.0388655	0.00773917	5.12e-07	1	0.0291128
EUR+EAS	chr9:80487994:C:T	chr9:80501427:G:A	rs12683724	0.311277	-0.0401465	0.00767054	1.66e-07	1	0.070471
EUR+EAS	chr9:80487994:C:T	chr9:80502314:T:A	rs10867557	0.311269	-0.040149	0.00767065	1.66e-07	1	0.0705507
EUR+EAS	chr9:80487994:C:T	chr9:80504714:G:A	rs62573828	0.310768	-0.0408921	0.00769045	1.05e-07	1	0.10295
EUR+EAS	chr9:80487994:C:T	chr9:80505747:C:T	rs11138702	0.312732	-0.0415693	0.00769321	6.54e-08	1	0.157395
EUR+EAS	chr9:98299654:A:C	chr9:98302833:T:G	rs7869257	0.163041	0.053849	0.00964149	2.34e-08	1	0.0621347
EUR+EAS	chr9:98299654:A:C	chr9:98302930:T:G	rs7869364	0.162294	0.0544526	0.00964614	1.65e-08	1	0.0837296
EUR+EAS	chr9:98299654:A:C	chr9:98305452:G:A	rs4743197	0.161956	0.0532266	0.00964421	3.41e-08	1	0.0456376
EUR+EAS	chr9:98299654:A:C	chr9:98305584:G:A	rs4743198	0.16143	0.0540216	0.00964775	2.15e-08	1	0.0667757
EUR+EAS	chr9:98299654:A:C	chr9:98305710:T:A	rs4743199	0.161606	0.0534426	0.00964439	3e-08	1	0.0506664
EUR+EAS	chr9:98299654:A:C	chr9:98306298:G:A	rs2304389	0.161982	0.0529473	0.00963497	3.9e-08	1	0.0409193
EUR+EAS	chr9:98299654:A:C	chr9:98306367:G:A	rs2304390	0.161547	0.0526604	0.00964524	4.77e-08	1	0.0348749
EUR+EAS	chr9:98299654:A:C	chr9:98306685:T:G	rs7856392	0.162692	0.051807	0.00964079	7.71e-08	1	0.0243408
EUR+EAS	chr9:98299654:A:C	chr9:98306796:C:T	rs7867465	0.161319	0.0531318	0.00964741	3.64e-08	1	0.0431709
EUR+EAS	chr9:98299654:A:C	chr9:98307051:C:T	rs7867834	0.161298	0.0531944	0.009648	3.52e-08	1	0.0444145
EUR+EAS	chr9:98299654:A:C	chr9:98307480:C:T	rs10985808	0.161231	0.0537514	0.00970413	3.04e-08	1	0.0499155
EUR+EAS	chr9:98299654:A:C	chr9:98308205:T:C	rs10985811	0.233905	0.0512418	0.00914156	2.08e-08	1	0.0665873
EUR+EAS	chr9:98299654:A:C	chr9:98308808:T:C	rs10985817	0.162765	0.0532886	0.00963679	3.21e-08	1	0.0482283
EUR+EAS	chr9:98299654:A:C	chr9:98308910:C:T	rs10985819	0.162333	0.0536137	0.00963839	2.66e-08	1	0.0562711
EUR+EAS	chr9:98299654:A:C	chr9:98309240:T:C	rs3824451	0.163936	0.0547722	0.00967174	1.49e-08	1	0.0912898
EUR+EAS	chr9:98299654:A:C	chr9:98309324:T:C	rs3780445	0.160545	0.0537289	0.00971079	3.15e-08	1	0.0483802
EUR+EAS	chr9:98299654:A:C	chr9:98309453:G:A	rs3780444	0.160253	0.0538248	0.00971225	2.99e-08	1	0.0504848
EUR+EAS	chr9:98299654:A:C	chr9:98310561:C:T	rs10985825	0.160779	0.0523779	0.00971524	6.99e-08	1	0.0260694
EUR+EAS	chr9:98299654:A:C	chr9:98310669:A:T	rs10985826	0.160128	0.0541068	0.0097267	2.66e-08	1	0.0558238
EUR+EAS	chr9:98299654:A:C	chr9:98313470:T:C	rs10985839	0.164171	0.0536124	0.00975759	3.92e-08	1	0.0410026
EUR+EAS	chr9:98299654:A:C	chr9:98314345:G:A	rs16914811	0.163933	0.0537315	0.00976602	3.76e-08	1	0.0425127
EUR+EAS	chr9:126902860:C:T	chr9:126902860:C:T	rs13293831	0.159876	0.0591727	0.00982504	1.72e-09	1	0.408431
EUR+EAS	chr9:126902860:C:T	chr9:126943228:C:T	rs13284900	0.168341	0.0577277	0.00970091	2.67e-09	1	0.283845
EUR+EAS	chr9:126902860:C:T	chr9:126978004:A:G	rs11790388	0.168768	0.0573223	0.00968216	3.21e-09	1	0.238338
EUR+EAS	chr9:126902860:C:T	chr9:127100717:A:G	rs13298677	0.166235	0.0556836	0.00966247	8.27e-09	1	0.0951698
EUR+EAS	chr9:127178366:A:G	chr9:126943228:C:T	rs13284900	0.168341	0.0577277	0.00970091	2.67e-09	1	0.290046
EUR+EAS	chr9:127178366:A:G	chr9:126978004:A:G	rs11790388	0.168768	0.0573223	0.00968216	3.21e-09	1	0.242533
EUR+EAS	chr9:127178366:A:G	chr9:127100717:A:G	rs13298677	0.166235	0.0556836	0.00966247	8.27e-09	1	0.0919913
EUR+EAS	chr9:127178366:A:G	chr9:127178366:A:G	rs3739554	0.171972	0.0574272	0.00952378	1.64e-09	1	0.389163
EUR+EAS	chr10:21055844:G:A	chr10:21044328:C:T	rs56125221	0.177626	0.0525335	0.00986348	1e-07	1	0.128567
EUR+EAS	chr10:21055844:G:A	chr10:21055844:G:A	rs2119242	0.176809	0.0542793	0.009853	3.61e-08	1	0.32498
EUR+EAS	chr10:21055844:G:A	chr10:21057389:A:C	rs16916070	0.177277	0.05372	0.00980048	4.22e-08	1	0.285709
EUR+EAS	chr10:21055844:G:A	chr10:21064191:C:A	rs11599453	0.175725	0.0536117	0.009888	5.9e-08	1	0.205022
EUR+EAS	chr10:21055844:G:A	chr10:21068933:T:C	rs67003579	0.200825	0.0453408	0.0096131	2.4e-06	1	0.00875728
EUR+EAS	chr10:33330634:C:T	chr10:33390127:T:A	rs4617532	0.304858	0.0432794	0.0076869	1.8e-08	1	0.112037
EUR+EAS	chr10:33330634:C:T	chr10:33393984:C:T	rs10763932	0.305595	0.0427546	0.007688	2.68e-08	1	0.0670435
EUR+EAS	chr10:33330634:C:T	chr10:33394162:T:G	rs2804884	0.304696	0.0435611	0.00768689	1.45e-08	1	0.129141
EUR+EAS	chr10:33330634:C:T	chr10:33395101:G:T	rs10763933	0.398166	0.0373236	0.00758727	8.69e-07	1	0.0297723
EUR+EAS	chr10:33330634:C:T	chr10:33395448:G:A	rs10763934	0.398177	0.037384	0.00758711	8.34e-07	1	0.0311692
EUR+EAS	chr10:33330634:C:T	chr10:33397685:T:A	rs4934962	0.305426	0.0436507	0.00768634	1.35e-08	1	0.140277
EUR+EAS	chr10:33330634:C:T	chr10:33398118:C:T	rs3851079	0.398364	0.0373817	0.007588	8.38e-07	1	0.0310131
EUR+EAS	chr10:33330634:C:T	chr10:33398369:G:A	rs3851080	0.305403	0.0435212	0.00767551	1.43e-08	1	0.141345
EUR+EAS	chr10:33330634:C:T	chr10:33400646:C:T	rs2785263	0.30451	0.0439029	0.00778209	1.69e-08	1	0.128129
EUR+EAS	chr10:33330634:C:T	chr10:33400927:C:T	rs2785265	0.309243	0.0442735	0.00777929	1.26e-08	1	0.181302
EUR+EAS	chr10:52299590:T:G	chr10:52299590:T:G	rs7916906	0.369263	-0.0398251	0.00733157	5.57e-08	1	0.827134
EUR+EAS	chr10:52299590:T:G	chr10:52301678:T:C	rs10128457	0.371087	-0.0370471	0.00733036	4.33e-07	1	0.122884
EUR+EAS	chr10:52299590:T:G	chr10:52303323:G:A	rs12771371	0.264206	-0.0387668	0.00792064	9.86e-07	1	0.0151624
EUR+EAS	chr10:77015307:C:T	chr10:77129729:A:G	rs2616645	0.29674	-0.0351771	0.0164046	0.0320058	1	0.103605
EUR+EAS	chr10:77015307:C:T	chr10:77132657:T:C	rs2917454	0.314816	-0.028998	0.0137573	0.0350459	1	0.119812
EUR+EAS	chr10:77015307:C:T	chr10:77134041:T:C	rs2766624	0.314829	-0.0290958	0.0137572	0.0344336	1	0.127469
EUR+EAS	chr10:77015307:C:T	chr10:77134593:A:T	rs2574799	0.296813	-0.0356101	0.0163688	0.0295937	1	0.124103
EUR+EAS	chr10:77015307:C:T	chr10:77137869:C:T	rs2766619	0.314502	-0.0300296	0.0137394	0.028841	1	0.178666
EUR+EAS	chr10:77015307:C:T	chr10:77139646:C:T	rs1871063	0.313315	-0.0306314	0.0138231	0.0266949	1	0.217612
EUR+EAS	chr10:77015307:C:T	chr10:77150284:G:T	rs2250841	0.312913	-0.0293058	0.013941	0.0355423	1	0.113083
EUR+EAS	chr10:77015307:C:T	chr10:77017710:C:T	rs10509379	0.206804	-0.0380317	0.00857681	9.24e-06	2	0.165243
EUR+EAS	chr10:77015307:C:T	chr10:77019598:C:T	rs17388908	0.193723	-0.0384168	0.00862077	8.34e-06	2	0.181109
EUR+EAS	chr10:77015307:C:T	chr10:77020733:A:G	rs17388978	0.198808	-0.0385643	0.00859363	7.2e-06	2	0.237303
EUR+EAS	chr10:77015307:C:T	chr10:77021510:C:G	rs17480203	0.193733	-0.0393152	0.00862098	5.11e-06	2	0.373626
EUR+EAS	chr10:77015307:C:T	chr10:77036279:T:C	rs61868796	0.16719	-0.0414815	0.00915773	5.91e-06	2	0.0559423
EUR+EAS	chr10:91027356:A:G	chr10:91027356:A:G	rs56393513	0.211372	-0.0577941	0.00872721	3.54e-11	1	0.390032
EUR+EAS	chr10:91027356:A:G	chr10:91029731:A:T	rs61857878	0.186464	-0.060721	0.00899556	1.48e-11	1	0.602596
EUR+EAS	chr10:103096405:G:A	chr10:103192742:C:T	rs79780963	0.854964	0.11723	0.0114177	9.88e-25	1	1
EUR+EAS	chr10:103096405:G:A	chr10:103029718:T:G	rs11191521	0.144464	-0.118419	0.0113801	2.33e-25	2	0.021989
EUR+EAS	chr10:103096405:G:A	chr10:103029823:G:A	rs11191522	0.14439	-0.117999	0.0113814	3.48e-25	2	0.0150093
EUR+EAS	chr10:103096405:G:A	chr10:103033891:T:C	rs75970938	0.144446	-0.118934	0.0113805	1.45e-25	2	0.0403315
EUR+EAS	chr10:103096405:G:A	chr10:103034147:C:T	rs79668541	0.144442	-0.11892	0.0113806	1.48e-25	2	0.0396409
EUR+EAS	chr10:103096405:G:A	chr10:103047141:G:C	rs11191531	0.144854	-0.118236	0.0113584	2.24e-25	2	0.0173924
EUR+EAS	chr10:103096405:G:A	chr10:103051446:T:C	rs12219027	0.145027	-0.118317	0.0113581	2.07e-25	2	0.0191507
EUR+EAS	chr10:103096405:G:A	chr10:103056070:A:G	rs11191534	0.144996	-0.118394	0.0113587	1.94e-25	2	0.0153411
EUR+EAS	chr10:103096405:G:A	chr10:103064630:G:A	rs11191543	0.144837	-0.118796	0.0113581	1.33e-25	2	0.0276813
EUR+EAS	chr10:103096405:G:A	chr10:103065908:C:G	rs3781285	0.144987	-0.118946	0.0113604	1.18e-25	2	0.0383402
EUR+EAS	chr10:103096405:G:A	chr10:103076162:C:T	rs943037	0.144945	-0.118475	0.01136	1.82e-25	2	0.0224357
EUR+EAS	chr10:103096405:G:A	chr10:103081210:A:G	rs12219901	0.145171	-0.117556	0.0113573	4.16e-25	2	0.00810641
EUR+EAS	chr10:103096405:G:A	chr10:103081722:C:T	rs10458729	0.144893	-0.118086	0.0113781	3.11e-25	2	0.0109723
EUR+EAS	chr10:103096405:G:A	chr10:103086421:T:C	rs11191548	0.145257	-0.117623	0.0113545	3.8e-25	2	0.00755208
EUR+EAS	chr10:103096405:G:A	chr10:103088673:C:T	rs10430665	0.145187	-0.118061	0.0113576	2.62e-25	2	0.0101721
EUR+EAS	chr10:103096405:G:A	chr10:103091078:A:G	rs11191551	0.145198	-0.117479	0.011357	4.45e-25	2	0.00622452
EUR+EAS	chr10:103096405:G:A	chr10:103091544:G:T	rs17094683	0.145237	-0.118088	0.0113568	2.53e-25	2	0.0124905
EUR+EAS	chr10:103096405:G:A	chr10:103092132:T:C	rs12217501	0.145152	-0.118534	0.0113588	1.71e-25	2	0.0245825
EUR+EAS	chr10:103096405:G:A	chr10:103092155:C:T	rs12220743	0.14521	-0.117944	0.0113567	2.89e-25	2	0.0128291
EUR+EAS	chr10:103096405:G:A	chr10:103096405:G:A	rs12412038	0.145343	-0.118879	0.0113164	8.19e-26	2	0.0520232
EUR+EAS	chr10:103096405:G:A	chr10:103097766:A:C	rs11191555	0.145418	-0.118948	0.0113157	7.62e-26	2	0.0597088
EUR+EAS	chr10:103096405:G:A	chr10:103104857:C:G	rs11191557	0.145369	-0.118871	0.0113161	8.22e-26	2	0.0517324
EUR+EAS	chr10:103096405:G:A	chr10:103104921:G:A	rs11191558	0.145368	-0.118867	0.0113161	8.26e-26	2	0.0514937
EUR+EAS	chr10:103096405:G:A	chr10:103107929:C:T	rs11191559	0.145831	-0.117922	0.0113137	1.95e-25	2	0.0137251
EUR+EAS	chr10:103096405:G:A	chr10:103109281:T:C	rs11191560	0.145379	-0.118907	0.0113159	7.94e-26	2	0.0507613
EUR+EAS	chr10:103096405:G:A	chr10:103111447:A:G	rs12413046	0.145372	-0.118948	0.0113361	9.32e-26	2	0.0443691
EUR+EAS	chr10:103096405:G:A	chr10:103111522:T:G	rs10883832	0.145369	-0.118941	0.0113362	9.38e-26	2	0.0439592
EUR+EAS	chr10:103096405:G:A	chr10:103114004:G:C	rs9633712	0.145078	-0.117986	0.0113344	2.24e-25	2	0.0141599
EUR+EAS	chr10:103096405:G:A	chr10:103117545:T:C	rs79082900	0.145213	-0.118886	0.011336	9.87e-26	2	0.0413583
EUR+EAS	chr10:103096405:G:A	chr10:103118786:C:T	rs11191564	0.14542	-0.118247	0.0113342	1.76e-25	2	0.0202648
EUR+EAS	chr10:103096405:G:A	chr10:103123580:A:G	rs1060240	0.145436	-0.118237	0.0113343	1.77e-25	2	0.0200095
EUR+EAS	chr10:103096405:G:A	chr10:103124451:T:C	rs10883835	0.145427	-0.118189	0.0113341	1.85e-25	2	0.0189824
EUR+EAS	chr10:103096405:G:A	chr10:103126617:G:A	rs11191568	0.145411	-0.118091	0.0113345	2.04e-25	2	0.0168832
EUR+EAS	chr10:103096405:G:A	chr10:103138144:T:C	rs732998	0.145404	-0.11794	0.0113743	3.43e-25	2	0.00885748
EUR+EAS	chr10:103096405:G:A	chr10:103138369:C:T	rs11191574	0.145442	-0.117873	0.0113737	3.63e-25	2	0.00769397
EUR+EAS	chr10:103096405:G:A	chr10:103138580:C:T	rs11191575	0.14541	-0.118003	0.0113744	3.24e-25	2	0.00950478
EUR+EAS	chr10:103096405:G:A	chr10:103141274:A:G	rs79993475	0.145255	-0.11787	0.0113738	3.64e-25	2	0.00776804
EUR+EAS	chr10:103096405:G:A	chr10:103141734:T:C	rs12220375	0.145312	-0.118873	0.0113751	1.46e-25	2	0.0240253
EUR+EAS	chr10:103096405:G:A	chr10:103146454:T:C	rs11191580	0.145071	-0.118629	0.0113739	1.81e-25	2	0.0195324
EUR+EAS	chr10:103096405:G:A	chr10:103151202:G:A	rs79680647	0.143715	-0.118272	0.0113947	3.07e-25	2	0.00820874
EUR+EAS	chr10:103096405:G:A	chr10:103169157:T:A	rs12416331	0.144332	-0.118386	0.0113978	2.85e-25	2	0.00849908
EUR+EAS	chr10:103096405:G:A	chr10:103181189:T:C	rs79237883	0.144854	-0.117566	0.0113977	6.04e-25	2	0.00440418
EUR+EAS	chr10:103096405:G:A	chr10:103182487:T:G	rs34747231	0.144658	-0.117912	0.0113984	4.43e-25	2	0.00610185
EUR+EAS	chr10:103096405:G:A	chr10:102877098:T:C	rs3740392	0.270812	-0.0181012	0.00809902	0.0254182	3	0.00714583
EUR+EAS	chr10:103096405:G:A	chr10:102881198:A:C	rs10883790	0.275595	-0.0176806	0.00796734	0.0264774	3	0.0153967
EUR+EAS	chr10:103096405:G:A	chr10:102881754:G:A	rs11191440	0.275593	-0.0177477	0.00796737	0.0259108	3	0.018784
EUR+EAS	chr10:103096405:G:A	chr10:102883484:G:A	rs12783782	0.275774	-0.0176542	0.00796736	0.0267043	3	0.0172448
EUR+EAS	chr10:103096405:G:A	chr10:102883707:T:C	rs113548449	0.275748	-0.0175953	0.00796748	0.0272167	3	0.0163376
EUR+EAS	chr10:103096405:G:A	chr10:102883839:T:A	rs11191442	0.275607	-0.0176363	0.00796734	0.0268582	3	0.0169658
EUR+EAS	chr10:103096405:G:A	chr10:102883941:T:C	rs12249194	0.275781	-0.0176106	0.00796729	0.0270797	3	0.0165738
EUR+EAS	chr10:103096405:G:A	chr10:102911455:A:C	rs10883800	0.311857	-0.0102783	0.00762526	0.177684	3	0.00652368
EUR+EAS	chr10:103096405:G:A	chr10:102912476:A:G	rs7073295	0.311868	-0.0102729	0.00762518	0.177906	3	0.00649141
EUR+EAS	chr10:103096405:G:A	chr10:102918130:A:C	rs10883801	0.311848	-0.0102486	0.00763191	0.179318	3	0.00629181
EUR+EAS	chr10:103096405:G:A	chr10:102925736:G:C	rs17725614	0.312013	-0.0110717	0.00763171	0.146849	3	0.0169688
EUR+EAS	chr10:103096405:G:A	chr10:102931975:A:T	rs2152915	0.311943	-0.0112226	0.00763207	0.141438	3	0.0195893
EUR+EAS	chr10:103096405:G:A	chr10:102934529:C:T	rs67760877	0.311995	-0.0105311	0.00763185	0.167622	3	0.0101564
EUR+EAS	chr10:103096405:G:A	chr10:102936622:T:C	rs3897401	0.311967	-0.0106039	0.00762541	0.164347	3	0.0109723
EUR+EAS	chr10:103096405:G:A	chr10:102938172:G:A	rs36045108	0.311982	-0.0106326	0.00762552	0.163215	3	0.0112729
EUR+EAS	chr10:103096405:G:A	chr10:102938452:G:A	rs11191467	0.291122	-0.0111125	0.00773321	0.150723	3	0.00422332
EUR+EAS	chr10:103096405:G:A	chr10:102941430:A:G	rs7917295	0.311768	-0.0103546	0.00763751	0.175175	3	0.00387676
EUR+EAS	chr10:103096405:G:A	chr10:102943242:C:A	rs12772775	0.310129	-0.0103204	0.00763867	0.176674	3	0.00805417
EUR+EAS	chr10:103096405:G:A	chr10:102946763:G:A	rs10883804	0.311955	-0.0106051	0.00762548	0.164304	3	0.0109838
EUR+EAS	chr10:103096405:G:A	chr10:102952183:G:A	rs9733635	0.312213	-0.0108017	0.00762529	0.156611	3	0.0147631
EUR+EAS	chr10:103096405:G:A	chr10:102956236:T:C	rs10883807	0.312159	-0.0106094	0.00762519	0.164114	3	0.0110328
EUR+EAS	chr10:103096405:G:A	chr10:102963258:C:A	rs7089061	0.311961	-0.0105598	0.00762546	0.166113	3	0.0105231
EUR+EAS	chr10:103096405:G:A	chr10:102963265:C:T	rs7089065	0.311947	-0.0105402	0.00762552	0.166903	3	0.0103291
EUR+EAS	chr10:103096405:G:A	chr10:102964443:G:A	rs10786730	0.31197	-0.0104973	0.00762534	0.168624	3	0.00992093
EUR+EAS	chr10:103096405:G:A	chr10:102966916:A:G	rs1556960	0.312126	-0.010567	0.00762538	0.165818	3	0.0116596
EUR+EAS	chr10:103096405:G:A	chr10:102967467:A:C	rs10883810	0.31213	-0.0104572	0.00762543	0.170265	3	0.00970737
EUR+EAS	chr10:103096405:G:A	chr10:102967522:A:G	rs10883811	0.312116	-0.0105309	0.00762544	0.167272	3	0.0104075
EUR+EAS	chr10:103096405:G:A	chr10:102967576:C:T	rs7899622	0.31212	-0.0104673	0.00762543	0.169851	3	0.00980042
EUR+EAS	chr10:103096405:G:A	chr10:102967784:G:A	rs7903190	0.312162	-0.0104629	0.00762523	0.17002	3	0.0097623
EUR+EAS	chr10:103096405:G:A	chr10:102968407:C:T	rs12414798	0.312117	-0.0104884	0.00762535	0.168987	3	0.00999879
EUR+EAS	chr10:103096405:G:A	chr10:102970059:G:C	rs11191485	0.312143	-0.0105144	0.00762529	0.167929	3	0.0102484
EUR+EAS	chr10:103096405:G:A	chr10:102975609:A:G	rs12248123	0.312444	-0.0105568	0.00762246	0.166065	3	0.0115918
EUR+EAS	chr10:103096405:G:A	chr10:102976588:G:T	rs7092815	0.312102	-0.0104043	0.00762548	0.172437	3	0.00700475
EUR+EAS	chr10:103096405:G:A	chr10:102976806:G:A	rs7096452	0.312148	-0.0104627	0.00762519	0.170024	3	0.0105657
EUR+EAS	chr10:103096405:G:A	chr10:102976942:T:C	rs7080462	0.312164	-0.0105387	0.00762505	0.166935	3	0.011356
EUR+EAS	chr10:103096405:G:A	chr10:102977972:T:C	rs34778766	0.312178	-0.0105321	0.00762511	0.167205	3	0.0112844
EUR+EAS	chr10:103096405:G:A	chr10:102980811:C:A	rs11191489	0.312031	-0.0108802	0.00762571	0.153645	3	0.0108968
EUR+EAS	chr10:103096405:G:A	chr10:102988237:G:A	rs5016309	0.284496	-0.0121793	0.00775304	0.116206	3	0.0167707
EUR+EAS	chr10:103096405:G:A	chr10:102988250:C:G	rs5016308	0.284507	-0.0121849	0.00775302	0.116036	3	0.0168596
EUR+EAS	chr10:103096405:G:A	chr10:102996273:A:T	rs7894588	0.284483	-0.0120989	0.00775305	0.118634	3	0.0155523
EUR+EAS	chr10:103096405:G:A	chr10:102996425:C:T	rs7894959	0.284486	-0.0120991	0.00775304	0.118627	3	0.0155554
EUR+EAS	chr10:103096405:G:A	chr10:102996879:G:A	rs7898770	0.284489	-0.0121022	0.00775304	0.118534	3	0.0156007
EUR+EAS	chr10:103096405:G:A	chr10:102999829:A:G	rs10883818	0.284493	-0.0114051	0.00775312	0.141282	3	0.00814819
EUR+EAS	chr10:103096405:G:A	chr10:103000728:T:C	rs12262503	0.284686	-0.0114728	0.00775307	0.138933	3	0.00702215
EUR+EAS	chr10:103096405:G:A	chr10:103002778:T:C	rs10786732	0.284515	-0.011418	0.00775304	0.14083	3	0.0066762
EUR+EAS	chr10:103096405:G:A	chr10:103004904:C:A	rs10883820	0.284493	-0.0115118	0.007753	0.137591	3	0.00781852
EUR+EAS	chr10:103096405:G:A	chr10:103009165:A:G	rs7082375	0.284485	-0.011413	0.00775301	0.141002	3	0.00679761
EUR+EAS	chr10:103096405:G:A	chr10:103013227:T:G	rs11191513	0.284663	-0.0113815	0.00775301	0.142101	3	0.00645555
EUR+EAS	chr10:103096405:G:A	chr10:103016718:G:A	rs10509764	0.284393	-0.0114344	0.00775359	0.140287	3	0.00815354
EUR+EAS	chr10:103096405:G:A	chr10:103018510:C:G	rs6584537	0.284474	-0.0114333	0.00775319	0.140304	3	0.00659774
EUR+EAS	chr10:103096405:G:A	chr10:103022800:T:C	rs7906754	0.28485	-0.0116024	0.00775293	0.134518	3	0.00670761
EUR+EAS	chr10:103096405:G:A	chr10:103024076:T:C	rs4917991	0.2845	-0.0113121	0.00775295	0.144547	3	0.00590281
EUR+EAS	chr10:103096405:G:A	chr10:103026556:G:A	rs4917992	0.278921	-0.0109527	0.00782313	0.161502	3	0.00320346
EUR+EAS	chr10:103096405:G:A	chr10:103031242:T:C	rs7087459	0.283512	-0.0114406	0.00775421	0.140104	3	0.00644002
EUR+EAS	chr10:103096405:G:A	chr10:103033478:G:A	rs7088200	0.283483	-0.0114693	0.0077542	0.139112	3	0.00661273
EUR+EAS	chr10:103096405:G:A	chr10:103035652:C:T	rs7920868	0.283514	-0.0114094	0.0077541	0.141183	3	0.00773525
EUR+EAS	chr10:103096405:G:A	chr10:103036588:T:C	rs12415388	0.283512	-0.0114328	0.00775408	0.140368	3	0.00556095
EUR+EAS	chr10:103096405:G:A	chr10:103037030:A:C	rs10218853	0.283508	-0.0114494	0.00775415	0.139797	3	0.00649299
EUR+EAS	chr10:103096405:G:A	chr10:103037666:A:C	rs7073323	0.283525	-0.0114514	0.00775407	0.139723	3	0.00650567
EUR+EAS	chr10:103096405:G:A	chr10:103039911:G:A	rs7087040	0.28351	-0.0113946	0.00775416	0.141702	3	0.00617329
EUR+EAS	chr10:103096405:G:A	chr10:103042314:T:C	rs7089680	0.283545	-0.0113726	0.00775402	0.142465	3	0.00620726
EUR+EAS	chr10:103096405:G:A	chr10:103062674:C:G	rs1572578	0.283539	-0.011468	0.00775427	0.139161	3	0.00893227
EUR+EAS	chr10:103096405:G:A	chr10:103063052:G:C	rs11191540	0.283491	-0.0114835	0.00775425	0.138627	3	0.00906185
EUR+EAS	chr10:103096405:G:A	chr10:103064152:A:T	rs7092029	0.283485	-0.0114994	0.00775429	0.138082	3	0.0099689
EUR+EAS	chr10:103096405:G:A	chr10:103065375:C:T	rs943039	0.28347	-0.0114887	0.00775432	0.138452	3	0.00910479
EUR+EAS	chr10:103096405:G:A	chr10:103067441:C:G	rs11191544	0.283479	-0.0115424	0.00775434	0.136616	3	0.00827874
EUR+EAS	chr10:103096405:G:A	chr10:103070141:C:T	rs7910900	0.28321	-0.0113396	0.00775469	0.143663	3	0.00614962
EUR+EAS	chr10:103096405:G:A	chr10:103078059:G:A	rs1046411	0.287461	-0.0112539	0.00774887	0.146409	3	0.0114067
EUR+EAS	chr10:103096405:G:A	chr10:103080676:C:T	rs7901197	0.283117	-0.0112064	0.00775432	0.148408	3	0.00607114
EUR+EAS	chr10:103096405:G:A	chr10:103080878:T:C	rs10883829	0.283099	-0.0111209	0.00775438	0.151532	3	0.00561163
EUR+EAS	chr10:103096405:G:A	chr10:103081830:T:C	rs763914	0.283147	-0.0112115	0.00775416	0.148215	3	0.006101
EUR+EAS	chr10:103096405:G:A	chr10:103083391:C:T	rs11191547	0.28297	-0.0110331	0.00775425	0.154782	3	0.00542591
EUR+EAS	chr10:103096405:G:A	chr10:103084254:A:G	rs12785223	0.28335	-0.011173	0.00775168	0.149481	3	0.00590806
EUR+EAS	chr10:103096405:G:A	chr10:103085171:G:T	rs7074395	0.282982	-0.0109989	0.00775425	0.156065	3	0.00585701
EUR+EAS	chr10:103096405:G:A	chr10:103087040:C:T	rs11191549	0.282856	-0.0110807	0.0077548	0.153037	3	0.00624608
EUR+EAS	chr10:103096405:G:A	chr10:103091528:G:A	rs10883830	0.283163	-0.0112009	0.00775423	0.148603	3	0.00705533
EUR+EAS	chr10:103096405:G:A	chr10:103091639:G:T	rs11191553	0.283147	-0.0112826	0.00775422	0.145663	3	0.00760851
EUR+EAS	chr10:103096405:G:A	chr10:103092662:A:G	rs3781282	0.310159	-0.00914429	0.00763281	0.230907	3	0.00286696
EUR+EAS	chr10:103096405:G:A	chr10:103092891:G:A	rs3781281	0.310149	-0.00912702	0.00763286	0.231793	3	0.00334925
EUR+EAS	chr10:103096405:G:A	chr10:103095913:G:A	rs1926029	0.283695	-0.0109269	0.00775384	0.158769	3	0.00470015
EUR+EAS	chr10:103096405:G:A	chr10:103100296:T:A	rs2274339	0.283149	-0.0111834	0.00775473	0.149262	3	0.00594078
EUR+EAS	chr10:103096405:G:A	chr10:103117278:T:C	rs1935323	0.283131	-0.011281	0.00775475	0.145748	3	0.00649916
EUR+EAS	chr10:103096405:G:A	chr10:103119292:C:T	rs7895154	0.283132	-0.0112888	0.00775473	0.145468	3	0.00654622
EUR+EAS	chr10:103096405:G:A	chr10:103125573:A:G	rs1541213	0.309623	-0.00889056	0.00763333	0.244139	3	0.00269217
EUR+EAS	chr10:103096405:G:A	chr10:103131441:T:C	rs10883836	0.309616	-0.00898393	0.00763345	0.239229	3	0.00293329
EUR+EAS	chr10:103096405:G:A	chr10:103145772:G:A	rs7912517	0.282951	-0.0117721	0.00775474	0.129002	3	0.0101305
EUR+EAS	chr10:103096405:G:A	chr10:103149582:T:G	rs2066322	0.282931	-0.0117964	0.00775489	0.12822	3	0.0103598
EUR+EAS	chr10:103096405:G:A	chr10:103157223:T:C	rs3861984	0.309515	-0.00897685	0.00763978	0.239989	3	0.00289434
EUR+EAS	chr10:103096405:G:A	chr10:103160584:A:G	rs10883839	0.309493	-0.00886129	0.00764024	0.246123	3	0.0031171
EUR+EAS	chr10:103096405:G:A	chr10:103169367:A:G	rs6584541	0.283111	-0.0120378	0.00775525	0.12061	3	0.015618
EUR+EAS	chr10:103096405:G:A	chr10:103171294:C:T	rs3740386	0.309452	-0.00895479	0.0076403	0.241178	3	0.00389386
EUR+EAS	chr10:103096405:G:A	chr10:103177343:G:C	rs7917650	0.283235	-0.011856	0.00775964	0.126536	3	0.0130928
EUR+EAS	chr10:103096405:G:A	chr10:103179425:G:A	rs10786741	0.309446	-0.00880509	0.00764031	0.249135	3	0.00339067
EUR+EAS	chr10:103096405:G:A	chr10:103179526:A:G	rs10786742	0.30944	-0.00869426	0.00764035	0.255146	3	0.00269874
EUR+EAS	chr10:103096405:G:A	chr10:103185271:C:A	rs10786744	0.283257	-0.011596	0.00782008	0.138115	3	0.00944137
EUR+EAS	chr10:103096405:G:A	chr10:103187736:C:G	rs10883843	0.282923	-0.0118201	0.00782035	0.130674	3	0.0116235
EUR+EAS	chr10:103096405:G:A	chr10:103188955:T:C	rs7075552	0.283109	-0.0117246	0.00782027	0.133805	3	0.0106436
EUR+EAS	chr10:103096405:G:A	chr10:103189952:G:A	rs11191600	0.283094	-0.0117684	0.00782036	0.132364	3	0.0110813
EUR+EAS	chr10:103096405:G:A	chr10:103194462:C:T	rs11191602	0.282682	-0.0117657	0.00782154	0.13251	3	0.00765322
EUR+EAS	chr10:103096405:G:A	chr10:103195038:G:A	rs7095304	0.282694	-0.0117436	0.00782152	0.133241	3	0.00749999
EUR+EAS	chr10:103096405:G:A	chr10:103196461:C:A	rs7100369	0.282686	-0.0116738	0.00782144	0.135557	3	0.00784026
EUR+EAS	chr10:103096405:G:A	chr10:103197837:G:C	rs12784384	0.2827	-0.011804	0.00782674	0.131512	3	0.00786995
EUR+EAS	chr10:103096405:G:A	chr10:103198527:C:T	rs10883847	0.282624	-0.0117474	0.00782697	0.133386	3	0.00746996
EUR+EAS	chr10:103096405:G:A	chr10:103200792:G:A	rs113816956	0.282743	-0.0120997	0.00782662	0.122114	3	0.00830384
EUR+EAS	chr10:103096405:G:A	chr10:103201362:A:G	rs11191608	0.283123	-0.0124064	0.0078263	0.112915	3	0.0110158
EUR+EAS	chr10:103096405:G:A	chr10:103201720:A:G	rs12259163	0.283054	-0.0123592	0.00783501	0.114697	3	0.010414
EUR+EAS	chr10:103111447:A:G	chr10:103192742:C:T	rs79780963	0.854964	0.11723	0.0114177	9.88e-25	1	1
EUR+EAS	chr10:103111447:A:G	chr10:103029718:T:G	rs11191521	0.144464	-0.118419	0.0113801	2.33e-25	2	0.0220065
EUR+EAS	chr10:103111447:A:G	chr10:103029823:G:A	rs11191522	0.14439	-0.117999	0.0113814	3.48e-25	2	0.0150379
EUR+EAS	chr10:103111447:A:G	chr10:103033891:T:C	rs75970938	0.144446	-0.118934	0.0113805	1.45e-25	2	0.0402561
EUR+EAS	chr10:103111447:A:G	chr10:103034147:C:T	rs79668541	0.144442	-0.11892	0.0113806	1.48e-25	2	0.0395688
EUR+EAS	chr10:103111447:A:G	chr10:103047141:G:C	rs11191531	0.144854	-0.118236	0.0113584	2.24e-25	2	0.0173872
EUR+EAS	chr10:103111447:A:G	chr10:103051446:T:C	rs12219027	0.145027	-0.118317	0.0113581	2.07e-25	2	0.0191394
EUR+EAS	chr10:103111447:A:G	chr10:103056070:A:G	rs11191534	0.144996	-0.118394	0.0113587	1.94e-25	2	0.015304
EUR+EAS	chr10:103111447:A:G	chr10:103064630:G:A	rs11191543	0.144837	-0.118796	0.0113581	1.33e-25	2	0.0276516
EUR+EAS	chr10:103111447:A:G	chr10:103065908:C:G	rs3781285	0.144987	-0.118946	0.0113604	1.18e-25	2	0.0382384
EUR+EAS	chr10:103111447:A:G	chr10:103076162:C:T	rs943037	0.144945	-0.118475	0.01136	1.82e-25	2	0.0224119
EUR+EAS	chr10:103111447:A:G	chr10:103081210:A:G	rs12219901	0.145171	-0.117556	0.0113573	4.16e-25	2	0.00812292
EUR+EAS	chr10:103111447:A:G	chr10:103081722:C:T	rs10458729	0.144893	-0.118086	0.0113781	3.11e-25	2	0.0109971
EUR+EAS	chr10:103111447:A:G	chr10:103086421:T:C	rs11191548	0.145257	-0.117623	0.0113545	3.8e-25	2	0.00757516
EUR+EAS	chr10:103111447:A:G	chr10:103088673:C:T	rs10430665	0.145187	-0.118061	0.0113576	2.62e-25	2	0.0101927
EUR+EAS	chr10:103111447:A:G	chr10:103091078:A:G	rs11191551	0.145198	-0.117479	0.011357	4.45e-25	2	0.00624733
EUR+EAS	chr10:103111447:A:G	chr10:103091544:G:T	rs17094683	0.145237	-0.118088	0.0113568	2.53e-25	2	0.0125093
EUR+EAS	chr10:103111447:A:G	chr10:103092132:T:C	rs12217501	0.145152	-0.118534	0.0113588	1.71e-25	2	0.0245932
EUR+EAS	chr10:103111447:A:G	chr10:103092155:C:T	rs12220743	0.14521	-0.117944	0.0113567	2.89e-25	2	0.0128597
EUR+EAS	chr10:103111447:A:G	chr10:103096405:G:A	rs12412038	0.145343	-0.118879	0.0113164	8.19e-26	2	0.0520173
EUR+EAS	chr10:103111447:A:G	chr10:103097766:A:C	rs11191555	0.145418	-0.118948	0.0113157	7.62e-26	2	0.059568
EUR+EAS	chr10:103111447:A:G	chr10:103104857:C:G	rs11191557	0.145369	-0.118871	0.0113161	8.22e-26	2	0.0517274
EUR+EAS	chr10:103111447:A:G	chr10:103104921:G:A	rs11191558	0.145368	-0.118867	0.0113161	8.26e-26	2	0.0514894
EUR+EAS	chr10:103111447:A:G	chr10:103107929:C:T	rs11191559	0.145831	-0.117922	0.0113137	1.95e-25	2	0.0137789
EUR+EAS	chr10:103111447:A:G	chr10:103109281:T:C	rs11191560	0.145379	-0.118907	0.0113159	7.94e-26	2	0.0506647
EUR+EAS	chr10:103111447:A:G	chr10:103111447:A:G	rs12413046	0.145372	-0.118948	0.0113361	9.32e-26	2	0.0443848
EUR+EAS	chr10:103111447:A:G	chr10:103111522:T:G	rs10883832	0.145369	-0.118941	0.0113362	9.38e-26	2	0.0439759
EUR+EAS	chr10:103111447:A:G	chr10:103114004:G:C	rs9633712	0.145078	-0.117986	0.0113344	2.24e-25	2	0.0142282
EUR+EAS	chr10:103111447:A:G	chr10:103117545:T:C	rs79082900	0.145213	-0.118886	0.011336	9.87e-26	2	0.0413815
EUR+EAS	chr10:103111447:A:G	chr10:103118786:C:T	rs11191564	0.14542	-0.118247	0.0113342	1.76e-25	2	0.0203189
EUR+EAS	chr10:103111447:A:G	chr10:103123580:A:G	rs1060240	0.145436	-0.118237	0.0113343	1.77e-25	2	0.0200638
EUR+EAS	chr10:103111447:A:G	chr10:103124451:T:C	rs10883835	0.145427	-0.118189	0.0113341	1.85e-25	2	0.0190369
EUR+EAS	chr10:103111447:A:G	chr10:103126617:G:A	rs11191568	0.145411	-0.118091	0.0113345	2.04e-25	2	0.0169375
EUR+EAS	chr10:103111447:A:G	chr10:103138144:T:C	rs732998	0.145404	-0.11794	0.0113743	3.43e-25	2	0.00890339
EUR+EAS	chr10:103111447:A:G	chr10:103138369:C:T	rs11191574	0.145442	-0.117873	0.0113737	3.63e-25	2	0.00771973
EUR+EAS	chr10:103111447:A:G	chr10:103138580:C:T	rs11191575	0.14541	-0.118003	0.0113744	3.24e-25	2	0.00955197
EUR+EAS	chr10:103111447:A:G	chr10:103141274:A:G	rs79993475	0.145255	-0.11787	0.0113738	3.64e-25	2	0.00779757
EUR+EAS	chr10:103111447:A:G	chr10:103141734:T:C	rs12220375	0.145312	-0.118873	0.0113751	1.46e-25	2	0.0240343
EUR+EAS	chr10:103111447:A:G	chr10:103146454:T:C	rs11191580	0.145071	-0.118629	0.0113739	1.81e-25	2	0.0195868
EUR+EAS	chr10:103111447:A:G	chr10:103151202:G:A	rs79680647	0.143715	-0.118272	0.0113947	3.07e-25	2	0.00833987
EUR+EAS	chr10:103111447:A:G	chr10:103169157:T:A	rs12416331	0.144332	-0.118386	0.0113978	2.85e-25	2	0.00861835
EUR+EAS	chr10:103111447:A:G	chr10:103182487:T:G	rs34747231	0.144658	-0.117912	0.0113984	4.43e-25	2	0.00612967
EUR+EAS	chr10:103111447:A:G	chr10:102877098:T:C	rs3740392	0.270812	-0.0181012	0.00809902	0.0254182	3	0.00756453
EUR+EAS	chr10:103111447:A:G	chr10:102881198:A:C	rs10883790	0.275595	-0.0176806	0.00796734	0.0264774	3	0.0162559
EUR+EAS	chr10:103111447:A:G	chr10:102881754:G:A	rs11191440	0.275593	-0.0177477	0.00796737	0.0259108	3	0.0198201
EUR+EAS	chr10:103111447:A:G	chr10:102883484:G:A	rs12783782	0.275774	-0.0176542	0.00796736	0.0267043	3	0.0182064
EUR+EAS	chr10:103111447:A:G	chr10:102883707:T:C	rs113548449	0.275748	-0.0175953	0.00796748	0.0272167	3	0.0172549
EUR+EAS	chr10:103111447:A:G	chr10:102883839:T:A	rs11191442	0.275607	-0.0176363	0.00796734	0.0268582	3	0.0179137
EUR+EAS	chr10:103111447:A:G	chr10:102883941:T:C	rs12249194	0.275781	-0.0176106	0.00796729	0.0270797	3	0.0175026
EUR+EAS	chr10:103111447:A:G	chr10:102911455:A:C	rs10883800	0.311857	-0.0102783	0.00762526	0.177684	3	0.00649862
EUR+EAS	chr10:103111447:A:G	chr10:102912476:A:G	rs7073295	0.311868	-0.0102729	0.00762518	0.177906	3	0.00646674
EUR+EAS	chr10:103111447:A:G	chr10:102918130:A:C	rs10883801	0.311848	-0.0102486	0.00763191	0.179318	3	0.0062695
EUR+EAS	chr10:103111447:A:G	chr10:102925736:G:C	rs17725614	0.312013	-0.0110717	0.00763171	0.146849	3	0.0167643
EUR+EAS	chr10:103111447:A:G	chr10:102931975:A:T	rs2152915	0.311943	-0.0112226	0.00763207	0.141438	3	0.0193312
EUR+EAS	chr10:103111447:A:G	chr10:102934529:C:T	rs67760877	0.311995	-0.0105311	0.00763185	0.167622	3	0.0100753
EUR+EAS	chr10:103111447:A:G	chr10:102936622:T:C	rs3897401	0.311967	-0.0106039	0.00762541	0.164347	3	0.0108779
EUR+EAS	chr10:103111447:A:G	chr10:102938172:G:A	rs36045108	0.311982	-0.0106326	0.00762552	0.163215	3	0.0111735
EUR+EAS	chr10:103111447:A:G	chr10:102938452:G:A	rs11191467	0.291122	-0.0111125	0.00773321	0.150723	3	0.00427267
EUR+EAS	chr10:103111447:A:G	chr10:102941430:A:G	rs7917295	0.311768	-0.0103546	0.00763751	0.175175	3	0.00389121
EUR+EAS	chr10:103111447:A:G	chr10:102943242:C:A	rs12772775	0.310129	-0.0103204	0.00763867	0.176674	3	0.00802491
EUR+EAS	chr10:103111447:A:G	chr10:102946763:G:A	rs10883804	0.311955	-0.0106051	0.00762548	0.164304	3	0.0108892
EUR+EAS	chr10:103111447:A:G	chr10:102952183:G:A	rs9733635	0.312213	-0.0108017	0.00762529	0.156611	3	0.0147102
EUR+EAS	chr10:103111447:A:G	chr10:102956236:T:C	rs10883807	0.312159	-0.0106094	0.00762519	0.164114	3	0.0109374
EUR+EAS	chr10:103111447:A:G	chr10:102963258:C:A	rs7089061	0.311961	-0.0105598	0.00762546	0.166113	3	0.0104361
EUR+EAS	chr10:103111447:A:G	chr10:102963265:C:T	rs7089065	0.311947	-0.0105402	0.00762552	0.166903	3	0.0102452
EUR+EAS	chr10:103111447:A:G	chr10:102964443:G:A	rs10786730	0.31197	-0.0104973	0.00762534	0.168624	3	0.00984358
EUR+EAS	chr10:103111447:A:G	chr10:102966916:A:G	rs1556960	0.312126	-0.010567	0.00762538	0.165818	3	0.0116464
EUR+EAS	chr10:103111447:A:G	chr10:102967467:A:C	rs10883810	0.31213	-0.0104572	0.00762543	0.170265	3	0.00962853
EUR+EAS	chr10:103111447:A:G	chr10:102967522:A:G	rs10883811	0.312116	-0.0105309	0.00762544	0.167272	3	0.0103171
EUR+EAS	chr10:103111447:A:G	chr10:102967576:C:T	rs7899622	0.31212	-0.0104673	0.00762543	0.169851	3	0.00972007
EUR+EAS	chr10:103111447:A:G	chr10:102967784:G:A	rs7903190	0.312162	-0.0104629	0.00762523	0.17002	3	0.00968257
EUR+EAS	chr10:103111447:A:G	chr10:102968407:C:T	rs12414798	0.312117	-0.0104884	0.00762535	0.168987	3	0.00991521
EUR+EAS	chr10:103111447:A:G	chr10:102970059:G:C	rs11191485	0.312143	-0.0105144	0.00762529	0.167929	3	0.0101607
EUR+EAS	chr10:103111447:A:G	chr10:102975609:A:G	rs12248123	0.312444	-0.0105568	0.00762246	0.166065	3	0.0115792
EUR+EAS	chr10:103111447:A:G	chr10:102976588:G:T	rs7092815	0.312102	-0.0104043	0.00762548	0.172437	3	0.00706182
EUR+EAS	chr10:103111447:A:G	chr10:102976806:G:A	rs7096452	0.312148	-0.0104627	0.00762519	0.170024	3	0.010562
EUR+EAS	chr10:103111447:A:G	chr10:102976942:T:C	rs7080462	0.312164	-0.0105387	0.00762505	0.166935	3	0.0113455
EUR+EAS	chr10:103111447:A:G	chr10:102977972:T:C	rs34778766	0.312178	-0.0105321	0.00762511	0.167205	3	0.0112745
EUR+EAS	chr10:103111447:A:G	chr10:102980811:C:A	rs11191489	0.312031	-0.0108802	0.00762571	0.153645	3	0.010895
EUR+EAS	chr10:103111447:A:G	chr10:102988237:G:A	rs5016309	0.284496	-0.0121793	0.00775304	0.116206	3	0.0163009
EUR+EAS	chr10:103111447:A:G	chr10:102988250:C:G	rs5016308	0.284507	-0.0121849	0.00775302	0.116036	3	0.0163865
EUR+EAS	chr10:103111447:A:G	chr10:102996273:A:T	rs7894588	0.284483	-0.0120989	0.00775305	0.118634	3	0.015126
EUR+EAS	chr10:103111447:A:G	chr10:102996425:C:T	rs7894959	0.284486	-0.0120991	0.00775304	0.118627	3	0.015129
EUR+EAS	chr10:103111447:A:G	chr10:102996879:G:A	rs7898770	0.284489	-0.0121022	0.00775304	0.118534	3	0.0151727
EUR+EAS	chr10:103111447:A:G	chr10:102999829:A:G	rs10883818	0.284493	-0.0114051	0.00775312	0.141282	3	0.00796766
EUR+EAS	chr10:103111447:A:G	chr10:103000728:T:C	rs12262503	0.284686	-0.0114728	0.00775307	0.138933	3	0.00687824
EUR+EAS	chr10:103111447:A:G	chr10:103002778:T:C	rs10786732	0.284515	-0.011418	0.00775304	0.14083	3	0.00654217
EUR+EAS	chr10:103111447:A:G	chr10:103004904:C:A	rs10883820	0.284493	-0.0115118	0.007753	0.137591	3	0.00771268
EUR+EAS	chr10:103111447:A:G	chr10:103009165:A:G	rs7082375	0.284485	-0.011413	0.00775301	0.141002	3	0.00665295
EUR+EAS	chr10:103111447:A:G	chr10:103013227:T:G	rs11191513	0.284663	-0.0113815	0.00775301	0.142101	3	0.00632775
EUR+EAS	chr10:103111447:A:G	chr10:103016718:G:A	rs10509764	0.284393	-0.0114344	0.00775359	0.140287	3	0.00797936
EUR+EAS	chr10:103111447:A:G	chr10:103018510:C:G	rs6584537	0.284474	-0.0114333	0.00775319	0.140304	3	0.00647118
EUR+EAS	chr10:103111447:A:G	chr10:103022800:T:C	rs7906754	0.28485	-0.0116024	0.00775293	0.134518	3	0.00657329
EUR+EAS	chr10:103111447:A:G	chr10:103024076:T:C	rs4917991	0.2845	-0.0113121	0.00775295	0.144547	3	0.00579505
EUR+EAS	chr10:103111447:A:G	chr10:103026556:G:A	rs4917992	0.278921	-0.0109527	0.00782313	0.161502	3	0.00315524
EUR+EAS	chr10:103111447:A:G	chr10:103031242:T:C	rs7087459	0.283512	-0.0114406	0.00775421	0.140104	3	0.00633304
EUR+EAS	chr10:103111447:A:G	chr10:103033478:G:A	rs7088200	0.283483	-0.0114693	0.0077542	0.139112	3	0.00650144
EUR+EAS	chr10:103111447:A:G	chr10:103035652:C:T	rs7920868	0.283514	-0.0114094	0.0077541	0.141183	3	0.00759171
EUR+EAS	chr10:103111447:A:G	chr10:103036588:T:C	rs12415388	0.283512	-0.0114328	0.00775408	0.140368	3	0.00547157
EUR+EAS	chr10:103111447:A:G	chr10:103037030:A:C	rs10218853	0.283508	-0.0114494	0.00775415	0.139797	3	0.00638469
EUR+EAS	chr10:103111447:A:G	chr10:103037666:A:C	rs7073323	0.283525	-0.0114514	0.00775407	0.139723	3	0.00639706
EUR+EAS	chr10:103111447:A:G	chr10:103039911:G:A	rs7087040	0.28351	-0.0113946	0.00775416	0.141702	3	0.00607291
EUR+EAS	chr10:103111447:A:G	chr10:103042314:T:C	rs7089680	0.283545	-0.0113726	0.00775402	0.142465	3	0.00610109
EUR+EAS	chr10:103111447:A:G	chr10:103062674:C:G	rs1572578	0.283539	-0.011468	0.00775427	0.139161	3	0.00881561
EUR+EAS	chr10:103111447:A:G	chr10:103063052:G:C	rs11191540	0.283491	-0.0114835	0.00775425	0.138627	3	0.00894245
EUR+EAS	chr10:103111447:A:G	chr10:103064152:A:T	rs7092029	0.283485	-0.0114994	0.00775429	0.138082	3	0.00975933
EUR+EAS	chr10:103111447:A:G	chr10:103065375:C:T	rs943039	0.28347	-0.0114887	0.00775432	0.138452	3	0.00898447
EUR+EAS	chr10:103111447:A:G	chr10:103067441:C:G	rs11191544	0.283479	-0.0115424	0.00775434	0.136616	3	0.00817233
EUR+EAS	chr10:103111447:A:G	chr10:103070141:C:T	rs7910900	0.28321	-0.0113396	0.00775469	0.143663	3	0.00609426
EUR+EAS	chr10:103111447:A:G	chr10:103078059:G:A	rs1046411	0.287461	-0.0112539	0.00774887	0.146409	3	0.0111299
EUR+EAS	chr10:103111447:A:G	chr10:103080676:C:T	rs7901197	0.283117	-0.0112064	0.00775432	0.148408	3	0.00600849
EUR+EAS	chr10:103111447:A:G	chr10:103080878:T:C	rs10883829	0.283099	-0.0111209	0.00775438	0.151532	3	0.00555736
EUR+EAS	chr10:103111447:A:G	chr10:103081830:T:C	rs763914	0.283147	-0.0112115	0.00775416	0.148215	3	0.0060378
EUR+EAS	chr10:103111447:A:G	chr10:103083391:C:T	rs11191547	0.28297	-0.0110331	0.00775425	0.154782	3	0.00538788
EUR+EAS	chr10:103111447:A:G	chr10:103084254:A:G	rs12785223	0.28335	-0.011173	0.00775168	0.149481	3	0.00584841
EUR+EAS	chr10:103111447:A:G	chr10:103085171:G:T	rs7074395	0.282982	-0.0109989	0.00775425	0.156065	3	0.00580037
EUR+EAS	chr10:103111447:A:G	chr10:103087040:C:T	rs11191549	0.282856	-0.0110807	0.0077548	0.153037	3	0.00618317
EUR+EAS	chr10:103111447:A:G	chr10:103091528:G:A	rs10883830	0.283163	-0.0112009	0.00775423	0.148603	3	0.00697633
EUR+EAS	chr10:103111447:A:G	chr10:103091639:G:T	rs11191553	0.283147	-0.0112826	0.00775422	0.145663	3	0.00751863
EUR+EAS	chr10:103111447:A:G	chr10:103092662:A:G	rs3781282	0.310159	-0.00914429	0.00763281	0.230907	3	0.00294785
EUR+EAS	chr10:103111447:A:G	chr10:103092891:G:A	rs3781281	0.310149	-0.00912702	0.00763286	0.231793	3	0.00343928
EUR+EAS	chr10:103111447:A:G	chr10:103095913:G:A	rs1926029	0.283695	-0.0109269	0.00775384	0.158769	3	0.0046616
EUR+EAS	chr10:103111447:A:G	chr10:103100296:T:A	rs2274339	0.283149	-0.0111834	0.00775473	0.149262	3	0.00588053
EUR+EAS	chr10:103111447:A:G	chr10:103117278:T:C	rs1935323	0.283131	-0.011281	0.00775475	0.145748	3	0.00642845
EUR+EAS	chr10:103111447:A:G	chr10:103119292:C:T	rs7895154	0.283132	-0.0112888	0.00775473	0.145468	3	0.00647461
EUR+EAS	chr10:103111447:A:G	chr10:103125573:A:G	rs1541213	0.309623	-0.00889056	0.00763333	0.244139	3	0.00276934
EUR+EAS	chr10:103111447:A:G	chr10:103131441:T:C	rs10883836	0.309616	-0.00898393	0.00763345	0.239229	3	0.00301531
EUR+EAS	chr10:103111447:A:G	chr10:103145772:G:A	rs7912517	0.282951	-0.0117721	0.00775474	0.129002	3	0.00998519
EUR+EAS	chr10:103111447:A:G	chr10:103149582:T:G	rs2066322	0.282931	-0.0117964	0.00775489	0.12822	3	0.0102093
EUR+EAS	chr10:103111447:A:G	chr10:103157223:T:C	rs3861984	0.309515	-0.00897685	0.00763978	0.239989	3	0.00297559
EUR+EAS	chr10:103111447:A:G	chr10:103160584:A:G	rs10883839	0.309493	-0.00886129	0.00764024	0.246123	3	0.00323274
EUR+EAS	chr10:103111447:A:G	chr10:103163838:G:A	rs66652022	0.309071	-0.00875551	0.00764154	0.251887	3	0.00258457
EUR+EAS	chr10:103111447:A:G	chr10:103169367:A:G	rs6584541	0.283111	-0.0120378	0.00775525	0.12061	3	0.0154949
EUR+EAS	chr10:103111447:A:G	chr10:103171294:C:T	rs3740386	0.309452	-0.00895479	0.0076403	0.241178	3	0.00403343
EUR+EAS	chr10:103111447:A:G	chr10:103177343:G:C	rs7917650	0.283235	-0.011856	0.00775964	0.126536	3	0.0130077
EUR+EAS	chr10:103111447:A:G	chr10:103179425:G:A	rs10786741	0.309446	-0.00880509	0.00764031	0.249135	3	0.00351593
EUR+EAS	chr10:103111447:A:G	chr10:103179526:A:G	rs10786742	0.30944	-0.00869426	0.00764035	0.255146	3	0.00280139
EUR+EAS	chr10:103111447:A:G	chr10:103185271:C:A	rs10786744	0.283257	-0.011596	0.00782008	0.138115	3	0.00949042
EUR+EAS	chr10:103111447:A:G	chr10:103187736:C:G	rs10883843	0.282923	-0.0118201	0.00782035	0.130674	3	0.0115589
EUR+EAS	chr10:103111447:A:G	chr10:103188955:T:C	rs7075552	0.283109	-0.0117246	0.00782027	0.133805	3	0.0105919
EUR+EAS	chr10:103111447:A:G	chr10:103189952:G:A	rs11191600	0.283094	-0.0117684	0.00782036	0.132364	3	0.0110239
EUR+EAS	chr10:103111447:A:G	chr10:103194462:C:T	rs11191602	0.282682	-0.0117657	0.00782154	0.13251	3	0.00769154
EUR+EAS	chr10:103111447:A:G	chr10:103195038:G:A	rs7095304	0.282694	-0.0117436	0.00782152	0.133241	3	0.00753874
EUR+EAS	chr10:103111447:A:G	chr10:103196461:C:A	rs7100369	0.282686	-0.0116738	0.00782144	0.135557	3	0.00786165
EUR+EAS	chr10:103111447:A:G	chr10:103197837:G:C	rs12784384	0.2827	-0.011804	0.00782674	0.131512	3	0.0079076
EUR+EAS	chr10:103111447:A:G	chr10:103198527:C:T	rs10883847	0.282624	-0.0117474	0.00782697	0.133386	3	0.00750879
EUR+EAS	chr10:103111447:A:G	chr10:103200792:G:A	rs113816956	0.282743	-0.0120997	0.00782662	0.122114	3	0.00834518
EUR+EAS	chr10:103111447:A:G	chr10:103201362:A:G	rs11191608	0.283123	-0.0124064	0.0078263	0.112915	3	0.0110462
EUR+EAS	chr10:103111447:A:G	chr10:103201720:A:G	rs12259163	0.283054	-0.0123592	0.00783501	0.114697	3	0.0104473
EUR+EAS	chr10:103117545:T:C	chr10:103192742:C:T	rs79780963	0.854964	0.11723	0.0114177	9.88e-25	1	1
EUR+EAS	chr10:103117545:T:C	chr10:103029718:T:G	rs11191521	0.144464	-0.118419	0.0113801	2.33e-25	2	0.0220062
EUR+EAS	chr10:103117545:T:C	chr10:103029823:G:A	rs11191522	0.14439	-0.117999	0.0113814	3.48e-25	2	0.0150383
EUR+EAS	chr10:103117545:T:C	chr10:103033891:T:C	rs75970938	0.144446	-0.118934	0.0113805	1.45e-25	2	0.0402565
EUR+EAS	chr10:103117545:T:C	chr10:103034147:C:T	rs79668541	0.144442	-0.11892	0.0113806	1.48e-25	2	0.0395693
EUR+EAS	chr10:103117545:T:C	chr10:103047141:G:C	rs11191531	0.144854	-0.118236	0.0113584	2.24e-25	2	0.0173878
EUR+EAS	chr10:103117545:T:C	chr10:103051446:T:C	rs12219027	0.145027	-0.118317	0.0113581	2.07e-25	2	0.01914
EUR+EAS	chr10:103117545:T:C	chr10:103056070:A:G	rs11191534	0.144996	-0.118394	0.0113587	1.94e-25	2	0.0153053
EUR+EAS	chr10:103117545:T:C	chr10:103064630:G:A	rs11191543	0.144837	-0.118796	0.0113581	1.33e-25	2	0.0276522
EUR+EAS	chr10:103117545:T:C	chr10:103065908:C:G	rs3781285	0.144987	-0.118946	0.0113604	1.18e-25	2	0.0382386
EUR+EAS	chr10:103117545:T:C	chr10:103076162:C:T	rs943037	0.144945	-0.118475	0.01136	1.82e-25	2	0.0224124
EUR+EAS	chr10:103117545:T:C	chr10:103081210:A:G	rs12219901	0.145171	-0.117556	0.0113573	4.16e-25	2	0.00812345
EUR+EAS	chr10:103117545:T:C	chr10:103081722:C:T	rs10458729	0.144893	-0.118086	0.0113781	3.11e-25	2	0.0109978
EUR+EAS	chr10:103117545:T:C	chr10:103086421:T:C	rs11191548	0.145257	-0.117623	0.0113545	3.8e-25	2	0.0075757
EUR+EAS	chr10:103117545:T:C	chr10:103088673:C:T	rs10430665	0.145187	-0.118061	0.0113576	2.62e-25	2	0.0101931
EUR+EAS	chr10:103117545:T:C	chr10:103091078:A:G	rs11191551	0.145198	-0.117479	0.011357	4.45e-25	2	0.00624783
EUR+EAS	chr10:103117545:T:C	chr10:103091544:G:T	rs17094683	0.145237	-0.118088	0.0113568	2.53e-25	2	0.0125099
EUR+EAS	chr10:103117545:T:C	chr10:103092132:T:C	rs12217501	0.145152	-0.118534	0.0113588	1.71e-25	2	0.0245935
EUR+EAS	chr10:103117545:T:C	chr10:103092155:C:T	rs12220743	0.14521	-0.117944	0.0113567	2.89e-25	2	0.0128602
EUR+EAS	chr10:103117545:T:C	chr10:103096405:G:A	rs12412038	0.145343	-0.118879	0.0113164	8.19e-26	2	0.0520162
EUR+EAS	chr10:103117545:T:C	chr10:103097766:A:C	rs11191555	0.145418	-0.118948	0.0113157	7.62e-26	2	0.0595683
EUR+EAS	chr10:103117545:T:C	chr10:103104857:C:G	rs11191557	0.145369	-0.118871	0.0113161	8.22e-26	2	0.0517263
EUR+EAS	chr10:103117545:T:C	chr10:103104921:G:A	rs11191558	0.145368	-0.118867	0.0113161	8.26e-26	2	0.0514883
EUR+EAS	chr10:103117545:T:C	chr10:103107929:C:T	rs11191559	0.145831	-0.117922	0.0113137	1.95e-25	2	0.0137791
EUR+EAS	chr10:103117545:T:C	chr10:103109281:T:C	rs11191560	0.145379	-0.118907	0.0113159	7.94e-26	2	0.0506646
EUR+EAS	chr10:103117545:T:C	chr10:103111447:A:G	rs12413046	0.145372	-0.118948	0.0113361	9.32e-26	2	0.0443841
EUR+EAS	chr10:103117545:T:C	chr10:103111522:T:G	rs10883832	0.145369	-0.118941	0.0113362	9.38e-26	2	0.0439753
EUR+EAS	chr10:103117545:T:C	chr10:103114004:G:C	rs9633712	0.145078	-0.117986	0.0113344	2.24e-25	2	0.0142288
EUR+EAS	chr10:103117545:T:C	chr10:103117545:T:C	rs79082900	0.145213	-0.118886	0.011336	9.87e-26	2	0.0413809
EUR+EAS	chr10:103117545:T:C	chr10:103118786:C:T	rs11191564	0.14542	-0.118247	0.0113342	1.76e-25	2	0.0203193
EUR+EAS	chr10:103117545:T:C	chr10:103123580:A:G	rs1060240	0.145436	-0.118237	0.0113343	1.77e-25	2	0.0200641
EUR+EAS	chr10:103117545:T:C	chr10:103124451:T:C	rs10883835	0.145427	-0.118189	0.0113341	1.85e-25	2	0.0190372
EUR+EAS	chr10:103117545:T:C	chr10:103126617:G:A	rs11191568	0.145411	-0.118091	0.0113345	2.04e-25	2	0.0169379
EUR+EAS	chr10:103117545:T:C	chr10:103138144:T:C	rs732998	0.145404	-0.11794	0.0113743	3.43e-25	2	0.00890381
EUR+EAS	chr10:103117545:T:C	chr10:103138369:C:T	rs11191574	0.145442	-0.117873	0.0113737	3.63e-25	2	0.00771976
EUR+EAS	chr10:103117545:T:C	chr10:103138580:C:T	rs11191575	0.14541	-0.118003	0.0113744	3.24e-25	2	0.0095524
EUR+EAS	chr10:103117545:T:C	chr10:103141274:A:G	rs79993475	0.145255	-0.11787	0.0113738	3.64e-25	2	0.00779812
EUR+EAS	chr10:103117545:T:C	chr10:103141734:T:C	rs12220375	0.145312	-0.118873	0.0113751	1.46e-25	2	0.0240349
EUR+EAS	chr10:103117545:T:C	chr10:103146454:T:C	rs11191580	0.145071	-0.118629	0.0113739	1.81e-25	2	0.0195871
EUR+EAS	chr10:103117545:T:C	chr10:103151202:G:A	rs79680647	0.143715	-0.118272	0.0113947	3.07e-25	2	0.00834107
EUR+EAS	chr10:103117545:T:C	chr10:103169157:T:A	rs12416331	0.144332	-0.118386	0.0113978	2.85e-25	2	0.00861974
EUR+EAS	chr10:103117545:T:C	chr10:103182487:T:G	rs34747231	0.144658	-0.117912	0.0113984	4.43e-25	2	0.00613017
EUR+EAS	chr10:103117545:T:C	chr10:102877098:T:C	rs3740392	0.270812	-0.0181012	0.00809902	0.0254182	3	0.00756102
EUR+EAS	chr10:103117545:T:C	chr10:102881198:A:C	rs10883790	0.275595	-0.0176806	0.00796734	0.0264774	3	0.0162485
EUR+EAS	chr10:103117545:T:C	chr10:102881754:G:A	rs11191440	0.275593	-0.0177477	0.00796737	0.0259108	3	0.0198105
EUR+EAS	chr10:103117545:T:C	chr10:102883484:G:A	rs12783782	0.275774	-0.0176542	0.00796736	0.0267043	3	0.0181977
EUR+EAS	chr10:103117545:T:C	chr10:102883707:T:C	rs113548449	0.275748	-0.0175953	0.00796748	0.0272167	3	0.0172467
EUR+EAS	chr10:103117545:T:C	chr10:102883839:T:A	rs11191442	0.275607	-0.0176363	0.00796734	0.0268582	3	0.0179052
EUR+EAS	chr10:103117545:T:C	chr10:102883941:T:C	rs12249194	0.275781	-0.0176106	0.00796729	0.0270797	3	0.0174943
EUR+EAS	chr10:103117545:T:C	chr10:102911455:A:C	rs10883800	0.311857	-0.0102783	0.00762526	0.177684	3	0.00649773
EUR+EAS	chr10:103117545:T:C	chr10:102912476:A:G	rs7073295	0.311868	-0.0102729	0.00762518	0.177906	3	0.00646584
EUR+EAS	chr10:103117545:T:C	chr10:102918130:A:C	rs10883801	0.311848	-0.0102486	0.00763191	0.179318	3	0.00626865
EUR+EAS	chr10:103117545:T:C	chr10:102925736:G:C	rs17725614	0.312013	-0.0110717	0.00763171	0.146849	3	0.0167609
EUR+EAS	chr10:103117545:T:C	chr10:102931975:A:T	rs2152915	0.311943	-0.0112226	0.00763207	0.141438	3	0.019327
EUR+EAS	chr10:103117545:T:C	chr10:102934529:C:T	rs67760877	0.311995	-0.0105311	0.00763185	0.167622	3	0.0100735
EUR+EAS	chr10:103117545:T:C	chr10:102936622:T:C	rs3897401	0.311967	-0.0106039	0.00762541	0.164347	3	0.010876
EUR+EAS	chr10:103117545:T:C	chr10:102938172:G:A	rs36045108	0.311982	-0.0106326	0.00762552	0.163215	3	0.0111715
EUR+EAS	chr10:103117545:T:C	chr10:102938452:G:A	rs11191467	0.291122	-0.0111125	0.00773321	0.150723	3	0.00427291
EUR+EAS	chr10:103117545:T:C	chr10:102941430:A:G	rs7917295	0.311768	-0.0103546	0.00763751	0.175175	3	0.00389065
EUR+EAS	chr10:103117545:T:C	chr10:102943242:C:A	rs12772775	0.310129	-0.0103204	0.00763867	0.176674	3	0.00802348
EUR+EAS	chr10:103117545:T:C	chr10:102946763:G:A	rs10883804	0.311955	-0.0106051	0.00762548	0.164304	3	0.0108872
EUR+EAS	chr10:103117545:T:C	chr10:102952183:G:A	rs9733635	0.312213	-0.0108017	0.00762529	0.156611	3	0.0147072
EUR+EAS	chr10:103117545:T:C	chr10:102956236:T:C	rs10883807	0.312159	-0.0106094	0.00762519	0.164114	3	0.0109354
EUR+EAS	chr10:103117545:T:C	chr10:102963258:C:A	rs7089061	0.311961	-0.0105598	0.00762546	0.166113	3	0.0104343
EUR+EAS	chr10:103117545:T:C	chr10:102963265:C:T	rs7089065	0.311947	-0.0105402	0.00762552	0.166903	3	0.0102434
EUR+EAS	chr10:103117545:T:C	chr10:102964443:G:A	rs10786730	0.31197	-0.0104973	0.00762534	0.168624	3	0.00984188
EUR+EAS	chr10:103117545:T:C	chr10:102966916:A:G	rs1556960	0.312126	-0.010567	0.00762538	0.165818	3	0.0116447
EUR+EAS	chr10:103117545:T:C	chr10:102967467:A:C	rs10883810	0.31213	-0.0104572	0.00762543	0.170265	3	0.00962701
EUR+EAS	chr10:103117545:T:C	chr10:102967522:A:G	rs10883811	0.312116	-0.0105309	0.00762544	0.167272	3	0.0103155
EUR+EAS	chr10:103117545:T:C	chr10:102967576:C:T	rs7899622	0.31212	-0.0104673	0.00762543	0.169851	3	0.00971854
EUR+EAS	chr10:103117545:T:C	chr10:102967784:G:A	rs7903190	0.312162	-0.0104629	0.00762523	0.17002	3	0.00968105
EUR+EAS	chr10:103117545:T:C	chr10:102968407:C:T	rs12414798	0.312117	-0.0104884	0.00762535	0.168987	3	0.00991364
EUR+EAS	chr10:103117545:T:C	chr10:102970059:G:C	rs11191485	0.312143	-0.0105144	0.00762529	0.167929	3	0.010159
EUR+EAS	chr10:103117545:T:C	chr10:102975609:A:G	rs12248123	0.312444	-0.0105568	0.00762246	0.166065	3	0.0115775
EUR+EAS	chr10:103117545:T:C	chr10:102976588:G:T	rs7092815	0.312102	-0.0104043	0.00762548	0.172437	3	0.00706093
EUR+EAS	chr10:103117545:T:C	chr10:102976806:G:A	rs7096452	0.312148	-0.0104627	0.00762519	0.170024	3	0.0105605
EUR+EAS	chr10:103117545:T:C	chr10:102976942:T:C	rs7080462	0.312164	-0.0105387	0.00762505	0.166935	3	0.0113439
EUR+EAS	chr10:103117545:T:C	chr10:102977972:T:C	rs34778766	0.312178	-0.0105321	0.00762511	0.167205	3	0.0112728
EUR+EAS	chr10:103117545:T:C	chr10:102980811:C:A	rs11191489	0.312031	-0.0108802	0.00762571	0.153645	3	0.0108932
EUR+EAS	chr10:103117545:T:C	chr10:102988237:G:A	rs5016309	0.284496	-0.0121793	0.00775304	0.116206	3	0.0163037
EUR+EAS	chr10:103117545:T:C	chr10:102988250:C:G	rs5016308	0.284507	-0.0121849	0.00775302	0.116036	3	0.0163894
EUR+EAS	chr10:103117545:T:C	chr10:102996273:A:T	rs7894588	0.284483	-0.0120989	0.00775305	0.118634	3	0.0151287
EUR+EAS	chr10:103117545:T:C	chr10:102996425:C:T	rs7894959	0.284486	-0.0120991	0.00775304	0.118627	3	0.0151317
EUR+EAS	chr10:103117545:T:C	chr10:102996879:G:A	rs7898770	0.284489	-0.0121022	0.00775304	0.118534	3	0.0151754
EUR+EAS	chr10:103117545:T:C	chr10:102999829:A:G	rs10883818	0.284493	-0.0114051	0.00775312	0.141282	3	0.00796939
EUR+EAS	chr10:103117545:T:C	chr10:103000728:T:C	rs12262503	0.284686	-0.0114728	0.00775307	0.138933	3	0.00687979
EUR+EAS	chr10:103117545:T:C	chr10:103002778:T:C	rs10786732	0.284515	-0.011418	0.00775304	0.14083	3	0.00654367
EUR+EAS	chr10:103117545:T:C	chr10:103004904:C:A	rs10883820	0.284493	-0.0115118	0.007753	0.137591	3	0.00771453
EUR+EAS	chr10:103117545:T:C	chr10:103009165:A:G	rs7082375	0.284485	-0.011413	0.00775301	0.141002	3	0.00665446
EUR+EAS	chr10:103117545:T:C	chr10:103013227:T:G	rs11191513	0.284663	-0.0113815	0.00775301	0.142101	3	0.00632921
EUR+EAS	chr10:103117545:T:C	chr10:103016718:G:A	rs10509764	0.284393	-0.0114344	0.00775359	0.140287	3	0.00798129
EUR+EAS	chr10:103117545:T:C	chr10:103018510:C:G	rs6584537	0.284474	-0.0114333	0.00775319	0.140304	3	0.00647283
EUR+EAS	chr10:103117545:T:C	chr10:103022800:T:C	rs7906754	0.28485	-0.0116024	0.00775293	0.134518	3	0.00657508
EUR+EAS	chr10:103117545:T:C	chr10:103024076:T:C	rs4917991	0.2845	-0.0113121	0.00775295	0.144547	3	0.00579656
EUR+EAS	chr10:103117545:T:C	chr10:103026556:G:A	rs4917992	0.278921	-0.0109527	0.00782313	0.161502	3	0.00315629
EUR+EAS	chr10:103117545:T:C	chr10:103031242:T:C	rs7087459	0.283512	-0.0114406	0.00775421	0.140104	3	0.00633504
EUR+EAS	chr10:103117545:T:C	chr10:103033478:G:A	rs7088200	0.283483	-0.0114693	0.0077542	0.139112	3	0.00650347
EUR+EAS	chr10:103117545:T:C	chr10:103035652:C:T	rs7920868	0.283514	-0.0114094	0.0077541	0.141183	3	0.00759402
EUR+EAS	chr10:103117545:T:C	chr10:103036588:T:C	rs12415388	0.283512	-0.0114328	0.00775408	0.140368	3	0.00547345
EUR+EAS	chr10:103117545:T:C	chr10:103037030:A:C	rs10218853	0.283508	-0.0114494	0.00775415	0.139797	3	0.0063867
EUR+EAS	chr10:103117545:T:C	chr10:103037666:A:C	rs7073323	0.283525	-0.0114514	0.00775407	0.139723	3	0.00639907
EUR+EAS	chr10:103117545:T:C	chr10:103039911:G:A	rs7087040	0.28351	-0.0113946	0.00775416	0.141702	3	0.00607483
EUR+EAS	chr10:103117545:T:C	chr10:103042314:T:C	rs7089680	0.283545	-0.0113726	0.00775402	0.142465	3	0.00610288
EUR+EAS	chr10:103117545:T:C	chr10:103062674:C:G	rs1572578	0.283539	-0.011468	0.00775427	0.139161	3	0.00881813
EUR+EAS	chr10:103117545:T:C	chr10:103063052:G:C	rs11191540	0.283491	-0.0114835	0.00775425	0.138627	3	0.00894499
EUR+EAS	chr10:103117545:T:C	chr10:103064152:A:T	rs7092029	0.283485	-0.0114994	0.00775429	0.138082	3	0.00976199
EUR+EAS	chr10:103117545:T:C	chr10:103065375:C:T	rs943039	0.28347	-0.0114887	0.00775432	0.138452	3	0.00898703
EUR+EAS	chr10:103117545:T:C	chr10:103067441:C:G	rs11191544	0.283479	-0.0115424	0.00775434	0.136616	3	0.00817464
EUR+EAS	chr10:103117545:T:C	chr10:103070141:C:T	rs7910900	0.28321	-0.0113396	0.00775469	0.143663	3	0.00609606
EUR+EAS	chr10:103117545:T:C	chr10:103078059:G:A	rs1046411	0.287461	-0.0112539	0.00774887	0.146409	3	0.0111345
EUR+EAS	chr10:103117545:T:C	chr10:103080676:C:T	rs7901197	0.283117	-0.0112064	0.00775432	0.148408	3	0.0060103
EUR+EAS	chr10:103117545:T:C	chr10:103080878:T:C	rs10883829	0.283099	-0.0111209	0.00775438	0.151532	3	0.00555906
EUR+EAS	chr10:103117545:T:C	chr10:103081830:T:C	rs763914	0.283147	-0.0112115	0.00775416	0.148215	3	0.00603961
EUR+EAS	chr10:103117545:T:C	chr10:103083391:C:T	rs11191547	0.28297	-0.0110331	0.00775425	0.154782	3	0.0053895
EUR+EAS	chr10:103117545:T:C	chr10:103084254:A:G	rs12785223	0.28335	-0.011173	0.00775168	0.149481	3	0.00585018
EUR+EAS	chr10:103117545:T:C	chr10:103085171:G:T	rs7074395	0.282982	-0.0109989	0.00775425	0.156065	3	0.00580217
EUR+EAS	chr10:103117545:T:C	chr10:103087040:C:T	rs11191549	0.282856	-0.0110807	0.0077548	0.153037	3	0.00618513
EUR+EAS	chr10:103117545:T:C	chr10:103091528:G:A	rs10883830	0.283163	-0.0112009	0.00775423	0.148603	3	0.00697842
EUR+EAS	chr10:103117545:T:C	chr10:103091639:G:T	rs11191553	0.283147	-0.0112826	0.00775422	0.145663	3	0.00752085
EUR+EAS	chr10:103117545:T:C	chr10:103092662:A:G	rs3781282	0.310159	-0.00914429	0.00763281	0.230907	3	0.00294783
EUR+EAS	chr10:103117545:T:C	chr10:103092891:G:A	rs3781281	0.310149	-0.00912702	0.00763286	0.231793	3	0.00343923
EUR+EAS	chr10:103117545:T:C	chr10:103095913:G:A	rs1926029	0.283695	-0.0109269	0.00775384	0.158769	3	0.00466307
EUR+EAS	chr10:103117545:T:C	chr10:103100296:T:A	rs2274339	0.283149	-0.0111834	0.00775473	0.149262	3	0.00588231
EUR+EAS	chr10:103117545:T:C	chr10:103117278:T:C	rs1935323	0.283131	-0.011281	0.00775475	0.145748	3	0.00643036
EUR+EAS	chr10:103117545:T:C	chr10:103119292:C:T	rs7895154	0.283132	-0.0112888	0.00775473	0.145468	3	0.00647654
EUR+EAS	chr10:103117545:T:C	chr10:103125573:A:G	rs1541213	0.309623	-0.00889056	0.00763333	0.244139	3	0.00276935
EUR+EAS	chr10:103117545:T:C	chr10:103131441:T:C	rs10883836	0.309616	-0.00898393	0.00763345	0.239229	3	0.0030153
EUR+EAS	chr10:103117545:T:C	chr10:103145772:G:A	rs7912517	0.282951	-0.0117721	0.00775474	0.129002	3	0.00998798
EUR+EAS	chr10:103117545:T:C	chr10:103149582:T:G	rs2066322	0.282931	-0.0117964	0.00775489	0.12822	3	0.0102121
EUR+EAS	chr10:103117545:T:C	chr10:103157223:T:C	rs3861984	0.309515	-0.00897685	0.00763978	0.239989	3	0.00297558
EUR+EAS	chr10:103117545:T:C	chr10:103160584:A:G	rs10883839	0.309493	-0.00886129	0.00764024	0.246123	3	0.00323273
EUR+EAS	chr10:103117545:T:C	chr10:103163838:G:A	rs66652022	0.309071	-0.00875551	0.00764154	0.251887	3	0.00258464
EUR+EAS	chr10:103117545:T:C	chr10:103169367:A:G	rs6584541	0.283111	-0.0120378	0.00775525	0.12061	3	0.015499
EUR+EAS	chr10:103117545:T:C	chr10:103171294:C:T	rs3740386	0.309452	-0.00895479	0.0076403	0.241178	3	0.0040334
EUR+EAS	chr10:103117545:T:C	chr10:103177343:G:C	rs7917650	0.283235	-0.011856	0.00775964	0.126536	3	0.0130113
EUR+EAS	chr10:103117545:T:C	chr10:103179425:G:A	rs10786741	0.309446	-0.00880509	0.00764031	0.249135	3	0.00351593
EUR+EAS	chr10:103117545:T:C	chr10:103179526:A:G	rs10786742	0.30944	-0.00869426	0.00764035	0.255146	3	0.00280148
EUR+EAS	chr10:103117545:T:C	chr10:103185271:C:A	rs10786744	0.283257	-0.011596	0.00782008	0.138115	3	0.00949302
EUR+EAS	chr10:103117545:T:C	chr10:103187736:C:G	rs10883843	0.282923	-0.0118201	0.00782035	0.130674	3	0.0115621
EUR+EAS	chr10:103117545:T:C	chr10:103188955:T:C	rs7075552	0.283109	-0.0117246	0.00782027	0.133805	3	0.0105949
EUR+EAS	chr10:103117545:T:C	chr10:103189952:G:A	rs11191600	0.283094	-0.0117684	0.00782036	0.132364	3	0.011027
EUR+EAS	chr10:103117545:T:C	chr10:103194462:C:T	rs11191602	0.282682	-0.0117657	0.00782154	0.13251	3	0.00769417
EUR+EAS	chr10:103117545:T:C	chr10:103195038:G:A	rs7095304	0.282694	-0.0117436	0.00782152	0.133241	3	0.00754133
EUR+EAS	chr10:103117545:T:C	chr10:103196461:C:A	rs7100369	0.282686	-0.0116738	0.00782144	0.135557	3	0.00786445
EUR+EAS	chr10:103117545:T:C	chr10:103197837:G:C	rs12784384	0.2827	-0.011804	0.00782674	0.131512	3	0.00791029
EUR+EAS	chr10:103117545:T:C	chr10:103198527:C:T	rs10883847	0.282624	-0.0117474	0.00782697	0.133386	3	0.00751137
EUR+EAS	chr10:103117545:T:C	chr10:103200792:G:A	rs113816956	0.282743	-0.0120997	0.00782662	0.122114	3	0.00834805
EUR+EAS	chr10:103117545:T:C	chr10:103201362:A:G	rs11191608	0.283123	-0.0124064	0.0078263	0.112915	3	0.0110498
EUR+EAS	chr10:103117545:T:C	chr10:103201720:A:G	rs12259163	0.283054	-0.0123592	0.00783501	0.114697	3	0.0104507
EUR+EAS	chr10:104840585:T:C	chr10:104827625:A:G	rs10884051	0.296949	0.0469514	0.00766937	9.24e-10	1	0.188111
EUR+EAS	chr10:104840585:T:C	chr10:104839251:T:C	rs2496014	0.287313	0.0476518	0.00768871	5.73e-10	1	0.0717516
EUR+EAS	chr10:104840585:T:C	chr10:104840585:T:C	rs7900775	0.295094	0.0478881	0.00765405	3.94e-10	1	0.634118
EUR+EAS	chr10:104840585:T:C	chr10:104843328:T:G	rs1027190	0.287325	0.0476636	0.00768865	5.67e-10	1	0.0726382
EUR+EAS	chr10:104843328:T:G	chr10:104827625:A:G	rs10884051	0.296949	0.0469514	0.00766937	9.24e-10	1	0.188113
EUR+EAS	chr10:104843328:T:G	chr10:104839251:T:C	rs2496014	0.287313	0.0476518	0.00768871	5.73e-10	1	0.0717214
EUR+EAS	chr10:104843328:T:G	chr10:104840585:T:C	rs7900775	0.295094	0.0478881	0.00765405	3.94e-10	1	0.634191
EUR+EAS	chr10:104843328:T:G	chr10:104843328:T:G	rs1027190	0.287325	0.0476636	0.00768865	5.67e-10	1	0.0726077
EUR+EAS	chr11:24368755:G:A	chr11:24336595:T:C	rs12364435	0.376422	0.0470947	0.0074474	2.55e-10	1	0.0297114
EUR+EAS	chr11:24368755:G:A	chr11:24337816:A:G	rs1822339	0.378375	0.0474035	0.00743188	1.79e-10	1	0.0350711
EUR+EAS	chr11:24368755:G:A	chr11:24352999:T:A	rs12363019	0.388443	0.0491108	0.00750874	6.13e-11	1	0.0143742
EUR+EAS	chr11:24368755:G:A	chr11:24359559:C:T	rs1550625	0.368377	0.0502223	0.00752855	2.54e-11	1	0.0358608
EUR+EAS	chr11:24368755:G:A	chr11:24360352:A:G	rs17234749	0.372172	0.0503233	0.00745044	1.43e-11	1	0.0650677
EUR+EAS	chr11:24368755:G:A	chr11:24361794:C:G	rs989977	0.372147	0.0500052	0.0074478	1.89e-11	1	0.0632532
EUR+EAS	chr11:24368755:G:A	chr11:24364372:A:G	rs12361030	0.372207	0.0497996	0.00744517	2.25e-11	1	0.0440276
EUR+EAS	chr11:24368755:G:A	chr11:24366037:C:T	rs1025883	0.372022	0.0506105	0.00744531	1.06e-11	1	0.0952561
EUR+EAS	chr11:24368755:G:A	chr11:24366062:G:A	rs1025884	0.372096	0.0497872	0.0074453	2.28e-11	1	0.0445412
EUR+EAS	chr11:24368755:G:A	chr11:24367332:A:T	rs11027838	0.372053	0.0505957	0.00744521	1.08e-11	1	0.0965309
EUR+EAS	chr11:24368755:G:A	chr11:24367569:A:G	rs72875828	0.372838	0.0506387	0.00744025	1e-11	1	0.104052
EUR+EAS	chr11:24368755:G:A	chr11:24368755:G:A	rs12363717	0.37214	0.0507275	0.00744518	9.53e-12	1	0.104507
EUR+EAS	chr11:24368755:G:A	chr11:24369623:C:T	rs11027841	0.372057	0.0497922	0.00744521	2.27e-11	1	0.0447746
EUR+EAS	chr11:24368755:G:A	chr11:24369751:A:G	rs11027842	0.372308	0.0498516	0.00744514	2.14e-11	1	0.0473522
EUR+EAS	chr11:24368755:G:A	chr11:24369931:A:G	rs55948106	0.372315	0.0497809	0.00744515	2.29e-11	1	0.0469108
EUR+EAS	chr11:24368755:G:A	chr11:24376649:T:G	rs10834330	0.37191	0.0496453	0.00744563	2.6e-11	1	0.0366293
EUR+EAS	chr11:24368755:G:A	chr11:24379392:C:T	rs17306894	0.371893	0.0496666	0.00744569	2.55e-11	1	0.0379104
EUR+EAS	chr11:24368755:G:A	chr11:24384375:A:C	rs11027859	0.371732	0.0499402	0.00744839	2.02e-11	1	0.0593563
EUR+EAS	chr11:24368755:G:A	chr11:24538281:G:A	rs10834374	0.316392	-0.0251526	0.00759353	0.000925061	2	0.00508102
EUR+EAS	chr11:24368755:G:A	chr11:24538986:A:G	rs10767207	0.316186	-0.0250306	0.0075936	0.000979768	2	0.00502981
EUR+EAS	chr11:24368755:G:A	chr11:24539676:G:A	rs10834375	0.316349	-0.0255737	0.00759354	0.000757657	2	0.00590896
EUR+EAS	chr11:24368755:G:A	chr11:24539844:T:C	rs10834376	0.316307	-0.0250526	0.00758743	0.000960453	2	0.00521102
EUR+EAS	chr11:24368755:G:A	chr11:24540024:T:A	rs10767208	0.316483	-0.0254649	0.00758733	0.000790092	2	0.00574705
EUR+EAS	chr11:24368755:G:A	chr11:24540129:C:T	rs10767209	0.316483	-0.025537	0.00758726	0.000763303	2	0.00587972
EUR+EAS	chr11:24368755:G:A	chr11:24541110:G:A	rs2055788	0.315662	-0.0260004	0.00758809	0.000611479	2	0.00707783
EUR+EAS	chr11:24368755:G:A	chr11:24543348:A:T	rs10834377	0.332578	-0.0258154	0.00745887	0.000538106	2	0.00751618
EUR+EAS	chr11:24368755:G:A	chr11:24543458:A:G	rs10834378	0.333324	-0.0258198	0.00745287	0.000531395	2	0.00842205
EUR+EAS	chr11:24368755:G:A	chr11:24544101:C:T	rs1396844	0.332592	-0.0259599	0.00745882	0.000500606	2	0.00845769
EUR+EAS	chr11:24368755:G:A	chr11:24544188:G:T	rs11027995	0.332248	-0.0259674	0.00745878	0.000498689	2	0.00920358
EUR+EAS	chr11:24368755:G:A	chr11:24545200:T:C	rs7925732	0.332298	-0.0257476	0.00745911	0.0005568	2	0.00862248
EUR+EAS	chr11:24368755:G:A	chr11:24545997:C:T	rs2221717	0.332307	-0.0258805	0.00745439	0.000516886	2	0.00917992
EUR+EAS	chr11:24368755:G:A	chr11:24546039:A:G	rs2202894	0.332307	-0.0259279	0.00745439	0.000504772	2	0.00936784
EUR+EAS	chr11:24368755:G:A	chr11:24546535:G:A	rs7125072	0.332311	-0.0259905	0.00745442	0.000489232	2	0.00962403
EUR+EAS	chr11:24368755:G:A	chr11:24547156:C:A	rs10834380	0.330739	-0.0252814	0.00745556	0.000696525	2	0.00720464
EUR+EAS	chr11:24368755:G:A	chr11:24547843:A:G	rs11028002	0.332335	-0.0260238	0.00745469	0.000481342	2	0.00976055
EUR+EAS	chr11:24368755:G:A	chr11:24547898:C:G	rs11028003	0.332553	-0.0260414	0.00745466	0.00047709	2	0.010723
EUR+EAS	chr11:24368755:G:A	chr11:24548346:T:C	rs10767210	0.332361	-0.0259402	0.00745461	0.000501877	2	0.0094144
EUR+EAS	chr11:24368755:G:A	chr11:24548904:G:A	rs1912139	0.332326	-0.0260137	0.00745471	0.000483816	2	0.00971735
EUR+EAS	chr11:24368755:G:A	chr11:24549310:C:T	rs2403959	0.332569	-0.0261393	0.00745447	0.000454006	2	0.0102739
EUR+EAS	chr11:24368755:G:A	chr11:24549370:C:T	rs2403960	0.332313	-0.0260779	0.0074547	0.000468449	2	0.00999473
EUR+EAS	chr11:24368755:G:A	chr11:24549528:C:T	rs2403961	0.332163	-0.0260263	0.00745467	0.000480723	2	0.0097715
EUR+EAS	chr11:24368755:G:A	chr11:24549559:T:C	rs2403962	0.332151	-0.0260364	0.00745476	0.000478369	2	0.00981339
EUR+EAS	chr11:24368755:G:A	chr11:24549982:C:A	rs1396848	0.331655	-0.0259665	0.00745948	0.000499533	2	0.00919053
EUR+EAS	chr11:24368755:G:A	chr11:24551007:T:A	rs11028005	0.3156	-0.025764	0.00752166	0.000614114	2	0.00732235
EUR+EAS	chr11:24368755:G:A	chr11:24551233:G:A	rs10834382	0.330834	-0.025382	0.00745547	0.000662892	2	0.00766241
EUR+EAS	chr11:24368755:G:A	chr11:24551870:C:T	rs11028007	0.332546	-0.0261042	0.00745462	0.000462221	2	0.0101127
EUR+EAS	chr11:24368755:G:A	chr11:24551903:T:C	rs10834383	0.317708	-0.0263583	0.0075199	0.000456359	2	0.00928812
EUR+EAS	chr11:24368755:G:A	chr11:24552173:T:C	rs1396849	0.317235	-0.0265218	0.00752055	0.000420977	2	0.0099465
EUR+EAS	chr11:24368755:G:A	chr11:24552607:A:C	rs35783821	0.317237	-0.0265596	0.0075205	0.000413015	2	0.010111
EUR+EAS	chr11:24368755:G:A	chr11:24552815:A:T	rs10767211	0.332559	-0.0261469	0.00744993	0.000448631	2	0.0103823
EUR+EAS	chr11:24368755:G:A	chr11:24553085:T:C	rs10767212	0.332178	-0.0259537	0.00745461	0.000498508	2	0.00891964
EUR+EAS	chr11:24368755:G:A	chr11:24553844:G:A	rs16912792	0.315344	-0.0266541	0.00752145	0.000394495	2	0.0105215
EUR+EAS	chr11:24368755:G:A	chr11:24554352:G:A	rs10834384	0.328985	-0.0251933	0.00746466	0.00073813	2	0.00693547
EUR+EAS	chr11:24368755:G:A	chr11:24555187:G:A	rs7107070	0.327817	-0.0251954	0.00746471	0.00073742	2	0.00647004
EUR+EAS	chr11:24368755:G:A	chr11:24555794:G:C	rs12295477	0.327883	-0.0250557	0.00746438	0.000788784	2	0.00675478
EUR+EAS	chr11:24368755:G:A	chr11:24556266:T:C	rs12276298	0.329438	-0.0256492	0.00746799	0.000593538	2	0.00849568
EUR+EAS	chr11:24368755:G:A	chr11:24556283:C:T	rs12295653	0.329399	-0.0256282	0.00746805	0.000599776	2	0.00842217
EUR+EAS	chr11:24368755:G:A	chr11:24558333:C:T	rs1509610	0.327541	-0.0250297	0.00746887	0.000804628	2	0.00654766
EUR+EAS	chr11:24368755:G:A	chr11:24558404:A:G	rs1509611	0.312614	-0.0259371	0.00753653	0.000578458	2	0.0077682
EUR+EAS	chr11:24368755:G:A	chr11:24558414:A:G	rs1509612	0.327691	-0.0250092	0.00746896	0.000812758	2	0.00649965
EUR+EAS	chr11:24368755:G:A	chr11:24558535:G:A	rs1509613	0.327846	-0.0250118	0.00746899	0.000811776	2	0.00650538
EUR+EAS	chr11:24368755:G:A	chr11:24559498:A:G	rs11028012	0.32789	-0.0249527	0.00746895	0.000835215	2	0.00637225
EUR+EAS	chr11:24368755:G:A	chr11:24559779:G:A	rs10834386	0.327899	-0.0249993	0.00746892	0.000816569	2	0.00647731
EUR+EAS	chr11:24368755:G:A	chr11:24560184:A:G	rs7105561	0.32653	-0.0251689	0.00747062	0.000754276	2	0.00684351
EUR+EAS	chr11:24368755:G:A	chr11:24560221:G:A	rs7105854	0.327874	-0.0249016	0.00746891	0.000855965	2	0.00626087
EUR+EAS	chr11:24368755:G:A	chr11:24560268:T:A	rs7121909	0.327884	-0.0249594	0.00746889	0.000832436	2	0.00638759
EUR+EAS	chr11:24368755:G:A	chr11:24560622:A:T	rs6484057	0.327871	-0.0250713	0.00746896	0.000788697	2	0.00664478
EUR+EAS	chr11:24368755:G:A	chr11:24560853:A:G	rs1509614	0.327872	-0.0251366	0.00746898	0.000764157	2	0.00680311
EUR+EAS	chr11:24368755:G:A	chr11:24561210:T:C	rs1039837	0.327887	-0.0250353	0.00746901	0.000802629	2	0.0065596
EUR+EAS	chr11:24368755:G:A	chr11:24561432:C:T	rs11028015	0.327888	-0.025093	0.00746898	0.000780481	2	0.0066966
EUR+EAS	chr11:24368755:G:A	chr11:24561569:G:A	rs10767213	0.327868	-0.0250431	0.00746899	0.000799564	2	0.00657797
EUR+EAS	chr11:24368755:G:A	chr11:24562187:A:G	rs1509615	0.327882	-0.0250258	0.00746896	0.000806244	2	0.00653792
EUR+EAS	chr11:24368755:G:A	chr11:24562296:C:T	rs6484058	0.32789	-0.0251138	0.00746896	0.000772598	2	0.00669741
EUR+EAS	chr11:24368755:G:A	chr11:24562297:A:G	rs7936313	0.32789	-0.0251155	0.00746896	0.000771967	2	0.00670151
EUR+EAS	chr11:24368755:G:A	chr11:24562442:G:T	rs1912144	0.327883	-0.0250579	0.00746897	0.000793833	2	0.00661292
EUR+EAS	chr11:24368755:G:A	chr11:24562553:A:G	rs1912145	0.327893	-0.025063	0.00746901	0.000791923	2	0.00662467
EUR+EAS	chr11:24368755:G:A	chr11:24562779:A:G	rs7117982	0.324656	-0.0251863	0.00748017	0.000759694	2	0.00641652
EUR+EAS	chr11:24368755:G:A	chr11:24562993:A:G	rs11028020	0.327723	-0.0249353	0.00746892	0.000842198	2	0.00633407
EUR+EAS	chr11:24368755:G:A	chr11:24563134:A:G	rs11028021	0.327902	-0.0250365	0.00746893	0.000802042	2	0.00656302
EUR+EAS	chr11:24368755:G:A	chr11:24563411:T:C	rs34167424	0.327903	-0.0250335	0.00746896	0.00080327	2	0.0065558
EUR+EAS	chr11:24368755:G:A	chr11:24563787:C:T	rs4465365	0.327882	-0.0250339	0.00746893	0.000803052	2	0.00655696
EUR+EAS	chr11:24368755:G:A	chr11:24565529:A:T	rs7951458	0.327955	-0.0258369	0.00746892	0.000541656	2	0.00895691
EUR+EAS	chr11:24368755:G:A	chr11:24565590:A:G	rs7951586	0.314164	-0.025985	0.00753559	0.000564123	2	0.0078263
EUR+EAS	chr11:24368755:G:A	chr11:24566273:G:A	rs11822738	0.314127	-0.0260457	0.00753561	0.000547538	2	0.00801329
EUR+EAS	chr11:24368755:G:A	chr11:24566469:C:A	rs11822747	0.314343	-0.0259638	0.00753561	0.000570048	2	0.00776227
EUR+EAS	chr11:24368755:G:A	chr11:24567176:C:A	rs12362660	0.327915	-0.0251327	0.00746899	0.000765602	2	0.00639705
EUR+EAS	chr11:24368755:G:A	chr11:24567192:C:T	rs12362662	0.31433	-0.0259908	0.00753571	0.000562624	2	0.00835646
EUR+EAS	chr11:24368755:G:A	chr11:24568225:C:T	rs12805008	0.328238	-0.024972	0.00746894	0.000827438	2	0.00627129
EUR+EAS	chr11:24368755:G:A	chr11:24568499:C:T	rs12805462	0.328235	-0.0249324	0.00746894	0.000843381	2	0.00618681
EUR+EAS	chr11:24368755:G:A	chr11:24568808:G:T	rs1876821	0.314485	-0.026003	0.00753935	0.000562712	2	0.00784157
EUR+EAS	chr11:24368755:G:A	chr11:24569034:G:A	rs1876822	0.314497	-0.0268209	0.00753936	0.000374473	2	0.0110379
EUR+EAS	chr11:24368755:G:A	chr11:24569738:G:C	rs11028025	0.328234	-0.0257331	0.00746893	0.000570305	2	0.00835037
EUR+EAS	chr11:24368755:G:A	chr11:24569829:A:G	rs12272010	0.328236	-0.025819	0.00746895	0.00054654	2	0.00865004
EUR+EAS	chr11:24368755:G:A	chr11:24569953:T:G	rs12292322	0.328221	-0.0257672	0.00746905	0.000560879	2	0.00846613
EUR+EAS	chr11:24368755:G:A	chr11:24570118:T:G	rs11028026	0.328234	-0.0258096	0.00746905	0.000549183	2	0.00861523
EUR+EAS	chr11:24368755:G:A	chr11:24570366:C:T	rs1553740	0.328221	-0.0258011	0.00746903	0.00055151	2	0.00858528
EUR+EAS	chr11:24368755:G:A	chr11:24570554:T:C	rs1553741	0.328537	-0.0258642	0.00746902	0.000534451	2	0.00881332
EUR+EAS	chr11:24368755:G:A	chr11:24570836:G:A	rs2036752	0.328231	-0.0251156	0.00746891	0.000771876	2	0.0066021
EUR+EAS	chr11:24368755:G:A	chr11:24570845:G:C	rs1553742	0.328559	-0.0257818	0.00746896	0.00055675	2	0.00852829
EUR+EAS	chr11:24368755:G:A	chr11:24570904:A:G	rs10834388	0.328558	-0.0258173	0.007469	0.000547046	2	0.00864334
EUR+EAS	chr11:24368755:G:A	chr11:24572602:T:C	rs981895	0.314147	-0.0263411	0.00754203	0.000478386	2	0.0271823
EUR+EAS	chr11:24368755:G:A	chr11:24573896:T:C	rs11028033	0.301173	-0.0275725	0.00767312	0.000326399	2	0.0363975
EUR+EAS	chr11:24368755:G:A	chr11:24574488:G:T	rs12293149	0.301179	-0.0275232	0.00761084	0.000298821	2	0.0402179
EUR+EAS	chr11:24368755:G:A	chr11:24574727:C:G	rs12284708	0.301175	-0.027601	0.0076692	0.000319512	2	0.0372841
EUR+EAS	chr11:24368755:G:A	chr11:24580511:G:A	rs10834396	0.319699	-0.023953	0.00756409	0.0015419	2	0.00522912
EUR+EAS	chr11:24368755:G:A	chr11:24581912:A:G	rs7101544	0.320261	-0.0238978	0.007564	0.0015809	2	0.00533541
EUR+EAS	chr11:24368755:G:A	chr11:24595197:T:C	rs1912136	0.282121	-0.0264913	0.00784368	0.000731723	2	0.00645154
EUR+EAS	chr11:24368755:G:A	chr11:24539050:A:G	rs4923192	0.321324	-0.0260447	0.00758536	0.000595739	2	0.0063521
EUR+EAS	chr11:24368755:G:A	chr11:24571994:A:G	rs5008808	0.331854	-0.0261083	0.00746468	0.000469507	2	0.00915491
EUR+EAS	chr11:24368755:G:A	chr11:24572012:T:G	rs1509588	0.33208	-0.0259291	0.00746457	0.000513483	2	0.00849544
EUR+EAS	chr11:24368755:G:A	chr11:24572080:T:C	rs1509589	0.311733	-0.027595	0.00760871	0.000286997	2	0.0193483
EUR+EAS	chr11:24368755:G:A	chr11:24572103:G:A	rs1509590	0.311755	-0.0275705	0.00760867	0.000290565	2	0.0191349
EUR+EAS	chr11:24368755:G:A	chr11:24572148:G:A	rs1509591	0.312081	-0.0274352	0.00760387	0.000308496	2	0.0180083
EUR+EAS	chr11:24368755:G:A	chr11:24572622:T:A	rs10834389	0.316801	-0.0267982	0.00753718	0.000377306	2	0.0355343
EUR+EAS	chr11:24368755:G:A	chr11:24572748:T:C	rs11600443	0.316805	-0.0268596	0.00753705	0.000365707	2	0.0368242
EUR+EAS	chr11:24368755:G:A	chr11:24572793:T:G	rs10834390	0.316827	-0.0268038	0.00753715	0.000376216	2	0.0356511
EUR+EAS	chr11:24368755:G:A	chr11:24572838:C:A	rs10834391	0.316978	-0.0268065	0.007537	0.000375615	2	0.036722
EUR+EAS	chr11:24368755:G:A	chr11:24573127:C:T	rs11028028	0.316996	-0.0268983	0.00753709	0.00035864	2	0.0416176
EUR+EAS	chr11:24368755:G:A	chr11:24573550:A:G	rs10767214	0.317096	-0.0268705	0.00753696	0.000363627	2	0.0381109
EUR+EAS	chr11:24368755:G:A	chr11:24573967:G:A	rs61877886	0.317153	-0.026966	0.00753699	0.00034648	2	0.0402862
EUR+EAS	chr11:24368755:G:A	chr11:24574003:A:G	rs61877887	0.317098	-0.0269302	0.00753685	0.000352726	2	0.037794
EUR+EAS	chr11:24368755:G:A	chr11:24574068:C:T	rs68090319	0.317111	-0.0268667	0.00753699	0.000364337	2	0.0380247
EUR+EAS	chr11:24368755:G:A	chr11:24580186:T:A	rs10834394	0.335778	-0.0235644	0.00744772	0.00155633	2	0.00547444
EUR+EAS	chr11:24368755:G:A	chr11:24580403:C:T	rs10834395	0.335615	-0.0235792	0.00744778	0.00154586	2	0.00549889
EUR+EAS	chr11:27622178:C:T	chr11:27612826:G:C	rs35051342	0.291983	-0.0424245	0.00844691	5.1e-07	1	0.0471623
EUR+EAS	chr11:27622178:C:T	chr11:27622178:C:T	rs11030084	0.267858	-0.04478	0.00869741	2.62e-07	1	0.0715822
EUR+EAS	chr11:27622178:C:T	chr11:27625738:C:T	rs4074134	0.282095	-0.0434671	0.0084289	2.51e-07	1	0.068998
EUR+EAS	chr11:27622178:C:T	chr11:27626824:A:T	rs36029218	0.282125	-0.043558	0.00843408	2.41e-07	1	0.0720204
EUR+EAS	chr11:27622178:C:T	chr11:27627033:A:T	rs4923457	0.28212	-0.0435848	0.00843414	2.37e-07	1	0.0730242
EUR+EAS	chr11:27622178:C:T	chr11:27632332:G:A	rs7483762	0.282645	-0.043184	0.00844656	3.18e-07	1	0.0603787
EUR+EAS	chr11:27622178:C:T	chr11:27635242:G:T	rs4923460	0.282785	-0.0432107	0.00844647	3.12e-07	1	0.0600105
EUR+EAS	chr11:27622178:C:T	chr11:27635363:A:G	rs4923461	0.282949	-0.0430811	0.00844657	3.39e-07	1	0.0562274
EUR+EAS	chr11:27622178:C:T	chr11:27645437:T:A	rs12419948	0.292904	-0.0415928	0.00843477	8.18e-07	1	0.0332288
EUR+EAS	chr11:27622178:C:T	chr11:27645820:G:T	rs925947	0.2929	-0.0415571	0.00843482	8.36e-07	1	0.0327227
EUR+EAS	chr11:27622178:C:T	chr11:27646808:G:C	rs16917204	0.292907	-0.0415637	0.00843477	8.32e-07	1	0.0330144
EUR+EAS	chr11:27622178:C:T	chr11:27648561:T:C	rs10501087	0.293059	-0.0415644	0.00843497	8.32e-07	1	0.0328143
EUR+EAS	chr11:27622178:C:T	chr11:27650953:A:G	rs4923463	0.29309	-0.0415813	0.0084347	8.23e-07	1	0.0330706
EUR+EAS	chr11:27622178:C:T	chr11:27656036:C:A	rs11030099	0.29109	-0.0413525	0.0084953	1.13e-06	1	0.0263292
EUR+EAS	chr11:27622178:C:T	chr11:27656039:G:T	rs11030100	0.291085	-0.0413426	0.00849538	1.14e-06	1	0.0260264
EUR+EAS	chr11:27622178:C:T	chr11:27658369:C:T	rs6265	0.283752	-0.0434038	0.00859974	4.49e-07	1	0.059359
EUR+EAS	chr11:27622178:C:T	chr11:27662071:C:T	rs4923464	0.296611	-0.0425107	0.00837061	3.8e-07	1	0.0639052
EUR+EAS	chr11:27622178:C:T	chr11:27662970:A:G	rs11030104	0.296149	-0.04247	0.00842037	4.57e-07	1	0.0564532
EUR+EAS	chr11:27622178:C:T	chr11:27680836:G:T	rs16917237	0.294978	-0.0415258	0.00842426	8.25e-07	1	0.0354208
EUR+EAS	chr11:27622178:C:T	chr11:27681933:T:A	rs35038967	0.294988	-0.0414425	0.00842428	8.68e-07	1	0.0341596
EUR+EAS	chr11:27622178:C:T	chr11:27687297:A:G	rs12575096	0.29467	-0.0412592	0.00843625	1e-06	1	0.0308339
EUR+EAS	chr11:27622178:C:T	chr11:27687416:A:G	rs12790234	0.299615	-0.0385859	0.00831377	3.46e-06	1	0.0152186
EUR+EAS	chr11:27622178:C:T	chr11:27709009:A:G	rs1829469	0.293553	-0.0399235	0.00842545	2.15e-06	1	0.0188406
EUR+EAS	chr11:27622178:C:T	chr11:27615338:C:T	rs1488830	0.294819	-0.0420496	0.00843206	6.14e-07	1	0.0409386
EUR+EAS	chr11:27622178:C:T	chr11:27617387:C:A	rs879048	0.295257	-0.0423367	0.00844293	5.32e-07	1	0.0458385
EUR+EAS	chr11:27622178:C:T	chr11:27618676:T:G	rs10767654	0.295095	-0.0417798	0.00844284	7.48e-07	1	0.0356007
EUR+EAS	chr11:27622178:C:T	chr11:27678578:C:T	rs7103411	0.301909	-0.0383058	0.00831259	4.06e-06	1	0.0141821
EUR+EAS	chr11:28590845:G:A	chr11:28558791:T:G	rs12419325	0.323555	-0.0507207	0.00898648	1.66e-08	1	0.0120685
EUR+EAS	chr11:28590845:G:A	chr11:28569621:A:T	rs11030380	0.495562	0.0484887	0.00747662	8.85e-11	1	0.0165025
EUR+EAS	chr11:28590845:G:A	chr11:28570040:C:T	rs7127383	0.495467	0.0485899	0.00747661	8.09e-11	1	0.0172247
EUR+EAS	chr11:28590845:G:A	chr11:28578333:T:A	rs11030381	0.495903	0.0479219	0.00746679	1.38e-10	1	0.0140488
EUR+EAS	chr11:28590845:G:A	chr11:28602326:G:T	rs7931440	0.500423	0.0469533	0.00739823	2.2e-10	1	0.0129111
EUR+EAS	chr11:28590845:G:A	chr11:28621752:T:C	rs10835368	0.50066	0.0452041	0.00749458	1.62e-09	1	0.00889857
EUR+EAS	chr11:28590845:G:A	chr11:28580626:C:A	rs2582895	0.50997	0.0496689	0.00746425	2.85e-11	1	0.0359884
EUR+EAS	chr11:28590845:G:A	chr11:28580674:A:G	rs2585817	0.509937	0.0496423	0.00746399	2.91e-11	1	0.0359258
EUR+EAS	chr11:28590845:G:A	chr11:28582122:A:G	rs7128734	0.508998	0.0486224	0.00745763	7.04e-11	1	0.0215338
EUR+EAS	chr11:28590845:G:A	chr11:28582930:C:T	rs11030382	0.509634	0.0493197	0.00745786	3.76e-11	1	0.0307165
EUR+EAS	chr11:28590845:G:A	chr11:28585152:T:C	rs10835360	0.509386	0.0486225	0.00745772	7.04e-11	1	0.0221977
EUR+EAS	chr11:28590845:G:A	chr11:28585698:T:C	rs7952220	0.509368	0.0492466	0.00745769	4.02e-11	1	0.0305841
EUR+EAS	chr11:28590845:G:A	chr11:28586227:G:A	rs4923546	0.509728	0.0491379	0.00745801	4.44e-11	1	0.0288795
EUR+EAS	chr11:28590845:G:A	chr11:28587183:C:G	rs4378371	0.509371	0.0492829	0.00745764	3.89e-11	1	0.0312003
EUR+EAS	chr11:28590845:G:A	chr11:28590845:G:A	rs4520584	0.507581	0.0505634	0.00746388	1.25e-11	1	0.064305
EUR+EAS	chr11:28590845:G:A	chr11:28592943:A:T	rs2585813	0.509759	0.0498657	0.00745828	2.29e-11	1	0.0447594
EUR+EAS	chr11:28590845:G:A	chr11:28593837:A:G	rs2585814	0.507178	0.0499016	0.00746324	2.29e-11	1	0.0429145
EUR+EAS	chr11:28590845:G:A	chr11:28594152:A:G	rs2582896	0.507214	0.0498994	0.00746352	2.3e-11	1	0.0422966
EUR+EAS	chr11:28590845:G:A	chr11:28594153:T:C	rs2582897	0.507202	0.0499058	0.00746336	2.28e-11	1	0.0424835
EUR+EAS	chr11:28590845:G:A	chr11:28594704:T:C	rs10742196	0.509202	0.0491532	0.00745756	4.37e-11	1	0.0290967
EUR+EAS	chr11:28590845:G:A	chr11:28596075:C:A	rs4244537	0.509715	0.04981	0.00745789	2.41e-11	1	0.0420623
EUR+EAS	chr11:28590845:G:A	chr11:28596496:C:G	rs10835361	0.509725	0.0498191	0.0074579	2.39e-11	1	0.0422871
EUR+EAS	chr11:28590845:G:A	chr11:28596864:G:A	rs2585811	0.509716	0.0498495	0.00745786	2.32e-11	1	0.0430613
EUR+EAS	chr11:28590845:G:A	chr11:28597209:G:A	rs10767727	0.509056	0.0498277	0.0074575	2.36e-11	1	0.0425697
EUR+EAS	chr11:28590845:G:A	chr11:28603810:A:T	rs11030384	0.498406	0.0471325	0.0073993	1.89e-10	1	0.0144157
EUR+EAS	chr11:28590845:G:A	chr11:28604117:C:T	rs4442537	0.497917	0.0469795	0.0073986	2.16e-10	1	0.0132283
EUR+EAS	chr11:28590845:G:A	chr11:28605239:G:A	rs10835362	0.497337	0.046763	0.00739233	2.52e-10	1	0.012409
EUR+EAS	chr11:28590845:G:A	chr11:28605957:T:C	rs10835363	0.495085	0.0467405	0.00739768	2.65e-10	1	0.0120476
EUR+EAS	chr11:28590845:G:A	chr11:28606106:G:A	rs10835364	0.497313	0.0465888	0.00739226	2.93e-10	1	0.0117534
EUR+EAS	chr11:28590845:G:A	chr11:28607002:C:A	rs57806515	0.497031	0.0459465	0.00739189	5.11e-10	1	0.00989967
EUR+EAS	chr11:28590845:G:A	chr11:28607568:G:A	rs11030385	0.497243	0.0463663	0.00738917	3.5e-10	1	0.0110718
EUR+EAS	chr11:28590845:G:A	chr11:28608504:A:G	rs10835365	0.494728	0.046571	0.00739992	3.1e-10	1	0.0113989
EUR+EAS	chr11:28590845:G:A	chr11:28609187:T:G	rs11821132	0.494758	0.0465324	0.00739993	3.21e-10	1	0.0112722
EUR+EAS	chr11:28590845:G:A	chr11:28609199:A:G	rs59617050	0.494591	0.0466336	0.00739991	2.94e-10	1	0.0116114
EUR+EAS	chr11:28590845:G:A	chr11:28609522:G:C	rs12226610	0.496793	0.0457315	0.00739437	6.22e-10	1	0.00940296
EUR+EAS	chr11:28590845:G:A	chr11:28609701:C:A	rs11030386	0.496795	0.0457535	0.00739439	6.11e-10	1	0.00944693
EUR+EAS	chr11:28590845:G:A	chr11:28609937:C:T	rs11030387	0.496841	0.0459026	0.00739463	5.38e-10	1	0.00986112
EUR+EAS	chr11:28590845:G:A	chr11:28613204:C:T	rs10767729	0.502685	0.0459604	0.00738909	4.97e-10	1	0.009777
EUR+EAS	chr11:28590845:G:A	chr11:28613315:A:G	rs10767730	0.49668	0.0458373	0.00740015	5.86e-10	1	0.00954594
EUR+EAS	chr11:28590845:G:A	chr11:28613316:T:C	rs10767731	0.496682	0.0465585	0.00740016	3.14e-10	1	0.0114763
EUR+EAS	chr11:28590845:G:A	chr11:28614382:G:A	rs7110556	0.49472	0.0473747	0.00740569	1.58e-10	1	0.0147282
EUR+EAS	chr11:28590845:G:A	chr11:28615789:A:G	rs4923549	0.494242	0.0475694	0.00740539	1.33e-10	1	0.0158976
EUR+EAS	chr11:28590845:G:A	chr11:28615816:T:C	rs4923550	0.494256	0.047574	0.00740534	1.32e-10	1	0.015929
EUR+EAS	chr11:28590845:G:A	chr11:28617583:T:C	rs12221661	0.496273	0.0469484	0.00740021	2.24e-10	1	0.0131032
EUR+EAS	chr11:28590845:G:A	chr11:28619515:G:A	rs12226518	0.49438	0.0476707	0.00741103	1.26e-10	1	0.0163202
EUR+EAS	chr11:28590845:G:A	chr11:28619698:G:A	rs12226542	0.494333	0.0476483	0.0074108	1.28e-10	1	0.0161823
EUR+EAS	chr11:28590845:G:A	chr11:28620721:G:A	rs10767732	0.494057	0.0483109	0.00741102	7.09e-11	1	0.0220955
EUR+EAS	chr11:28590845:G:A	chr11:28620773:G:A	rs10767733	0.494129	0.0490473	0.00741095	3.64e-11	1	0.03279
EUR+EAS	chr11:28590845:G:A	chr11:28620834:C:T	rs10767734	0.516233	0.0507599	0.00755317	1.81e-11	1	0.0604982
EUR+EAS	chr11:28590845:G:A	chr11:28621014:G:C	rs10767735	0.49025	0.0495761	0.00749037	3.62e-11	1	0.043755
EUR+EAS	chr11:28590845:G:A	chr11:28621106:G:A	rs4636654	0.491165	0.0499558	0.00749219	2.6e-11	1	0.0526094
EUR+EAS	chr11:28590845:G:A	chr11:28622320:A:G	rs10742197	0.503148	0.0450568	0.00749027	1.79e-09	1	0.00870681
EUR+EAS	chr11:28590845:G:A	chr11:28622330:G:A	rs10835371	0.503089	0.0450171	0.00748992	1.85e-09	1	0.00865246
EUR+EAS	chr11:28590845:G:A	chr11:28622366:T:C	rs10835372	0.502229	0.0449944	0.00748311	1.82e-09	1	0.00878004
EUR+EAS	chr11:28590845:G:A	chr11:28622395:T:C	rs10835373	0.502987	0.0451413	0.00748966	1.67e-09	1	0.00886829
EUR+EAS	chr11:28590845:G:A	chr11:28622424:G:A	rs10835374	0.503008	0.0450856	0.00748974	1.75e-09	1	0.00878201
EUR+EAS	chr11:28590845:G:A	chr11:28622480:G:A	rs10835375	0.502974	0.0451206	0.0074897	1.7e-09	1	0.00883578
EUR+EAS	chr11:28590845:G:A	chr11:28622491:T:G	rs10767736	0.502974	0.045093	0.0074897	1.74e-09	1	0.00879357
EUR+EAS	chr11:28590845:G:A	chr11:28622565:G:T	rs11030388	0.502981	0.0451174	0.00748965	1.7e-09	1	0.00883131
EUR+EAS	chr11:28590845:G:A	chr11:28622745:C:A	rs73434729	0.502643	0.0450801	0.00748961	1.75e-09	1	0.0087749
EUR+EAS	chr11:28590845:G:A	chr11:28623055:A:G	rs12576604	0.50265	0.0450351	0.00748964	1.82e-09	1	0.00889072
EUR+EAS	chr11:28590845:G:A	chr11:28623079:A:G	rs11030391	0.502657	0.0450078	0.00748965	1.86e-09	1	0.0088482
EUR+EAS	chr11:28590845:G:A	chr11:28623283:A:G	rs10835381	0.502745	0.0450271	0.00749043	1.84e-09	1	0.00875322
EUR+EAS	chr11:28590845:G:A	chr11:28623338:T:C	rs10835382	0.502664	0.0450267	0.00749007	1.84e-09	1	0.00867362
EUR+EAS	chr11:28590845:G:A	chr11:28623794:G:C	rs4268495	0.502752	0.0450152	0.00749044	1.86e-09	1	0.00865387
EUR+EAS	chr11:28590845:G:A	chr11:28624037:T:C	rs4267058	0.502443	0.0449246	0.00749005	2e-09	1	0.00853074
EUR+EAS	chr11:28590845:G:A	chr11:28624151:G:A	rs4274191	0.502669	0.0449096	0.0074901	2.02e-09	1	0.00851006
EUR+EAS	chr11:28590845:G:A	chr11:28624272:T:G	rs10767737	0.502667	0.0449547	0.00748479	1.9e-09	1	0.00861611
EUR+EAS	chr11:28590845:G:A	chr11:28624925:C:T	rs4576808	0.502743	0.0449231	0.00748514	1.95e-09	1	0.00856905
EUR+EAS	chr11:28590845:G:A	chr11:28625064:T:A	rs4351802	0.502336	0.0448134	0.00748481	2.13e-09	1	0.00852008
EUR+EAS	chr11:28590845:G:A	chr11:28625609:A:T	rs4434991	0.502344	0.0447801	0.00748479	2.19e-09	1	0.00839603
EUR+EAS	chr11:28590845:G:A	chr11:28626408:G:T	rs4290215	0.502344	0.0447377	0.00748485	2.27e-09	1	0.0083421
EUR+EAS	chr11:28590845:G:A	chr11:28626638:C:T	rs7931459	0.545467	0.0454592	0.00755898	1.81e-09	1	0.00879702
EUR+EAS	chr11:28590845:G:A	chr11:28626783:A:T	rs7931585	0.545467	0.0454445	0.00755899	1.83e-09	1	0.00877796
EUR+EAS	chr11:28590845:G:A	chr11:28627124:G:A	rs11030392	0.50234	0.0446591	0.0074849	2.42e-09	1	0.00824618
EUR+EAS	chr11:28590845:G:A	chr11:28627190:A:G	rs11030393	0.502175	0.0446252	0.00748484	2.49e-09	1	0.00820677
EUR+EAS	chr11:28590845:G:A	chr11:28628635:A:G	rs4575255	0.502166	0.0445614	0.00748486	2.62e-09	1	0.00813386
EUR+EAS	chr11:28590845:G:A	chr11:28628859:C:T	rs4350350	0.502927	0.0445277	0.00748603	2.71e-09	1	0.00808893
EUR+EAS	chr11:28590845:G:A	chr11:28630347:G:C	rs7951682	0.502775	0.0463114	0.00751617	7.2e-10	1	0.0115571
EUR+EAS	chr11:28590845:G:A	chr11:28634517:A:T	rs7942078	0.540657	0.0459238	0.00756116	1.25e-09	1	0.0104182
EUR+EAS	chr11:28590845:G:A	chr11:28634687:C:A	rs7942417	0.540659	0.0458457	0.00756119	1.33e-09	1	0.0102697
EUR+EAS	chr11:28590845:G:A	chr11:28644991:C:T	rs7933262	0.541182	0.045792	0.00756318	1.41e-09	1	0.0100647
EUR+EAS	chr11:28590845:G:A	chr11:28646737:A:G	rs7481939	0.541197	0.0457296	0.00756331	1.48e-09	1	0.00995536
EUR+EAS	chr11:28590845:G:A	chr11:28648922:G:A	rs7105480	0.541529	0.0456388	0.00755662	1.55e-09	1	0.0098706
EUR+EAS	chr11:28590845:G:A	chr11:28650082:G:C	rs10835387	0.541661	0.0456759	0.0075566	1.5e-09	1	0.00993305
EUR+EAS	chr11:57685071:G:A	chr11:57666650:C:A	rs499188	0.267189	0.0530646	0.00783092	1.23e-11	1	0.0141405
EUR+EAS	chr11:57685071:G:A	chr11:57667824:G:A	rs11602109	0.266118	0.0528186	0.00783225	1.54e-11	1	0.0121488
EUR+EAS	chr11:57685071:G:A	chr11:57676370:G:A	rs12805841	0.26708	0.0536337	0.00783013	7.4e-12	1	0.021372
EUR+EAS	chr11:57685071:G:A	chr11:57683248:A:C	rs488769	0.275478	0.0523856	0.00781524	2.04e-11	1	0.0198572
EUR+EAS	chr11:57685071:G:A	chr11:57685071:G:A	rs7121169	0.268512	0.0544325	0.00782675	3.53e-12	1	0.0371915
EUR+EAS	chr11:57685071:G:A	chr11:57685571:C:T	rs12362166	0.267086	0.0534597	0.00782652	8.46e-12	1	0.0193494
EUR+EAS	chr11:57685071:G:A	chr11:57695683:C:T	rs79740710	0.267098	0.0534416	0.00782591	8.56e-12	1	0.019171
EUR+EAS	chr11:57685071:G:A	chr11:57696295:T:C	rs12804972	0.267166	0.0533678	0.00782595	9.15e-12	1	0.0182508
EUR+EAS	chr11:57685071:G:A	chr11:57697917:C:T	rs2926656	0.267849	0.0537152	0.00782466	6.66e-12	1	0.0218643
EUR+EAS	chr11:57685071:G:A	chr11:57699563:C:G	rs11604333	0.267109	0.0534147	0.00782577	8.76e-12	1	0.0188433
EUR+EAS	chr11:57685071:G:A	chr11:57710417:C:T	rs1647405	0.268001	0.0537003	0.00781859	6.5e-12	1	0.0236201
EUR+EAS	chr11:57685071:G:A	chr11:57713151:C:A	rs576859	0.267298	0.0538969	0.00782267	5.59e-12	1	0.0259551
EUR+EAS	chr11:57685071:G:A	chr11:57713683:G:A	rs7116341	0.267122	0.0534705	0.00782176	8.14e-12	1	0.0199153
EUR+EAS	chr11:57685071:G:A	chr11:57721418:G:A	rs71484461	0.267074	0.0533736	0.00782212	8.89e-12	1	0.0186417
EUR+EAS	chr11:57685071:G:A	chr11:57726150:C:A	rs7938083	0.252977	0.0545685	0.00793803	6.23e-12	1	0.0997775
EUR+EAS	chr11:57685071:G:A	chr11:57729348:C:T	rs11607056	0.267119	0.0533667	0.00782179	8.93e-12	1	0.0180998
EUR+EAS	chr11:57685071:G:A	chr11:57729539:C:A	rs11604325	0.267097	0.0533176	0.0078219	9.33e-12	1	0.0179794
EUR+EAS	chr11:57685071:G:A	chr11:57730375:C:T	rs12790196	0.266189	0.0538063	0.00782788	6.26e-12	1	0.0242353
EUR+EAS	chr11:57685071:G:A	chr11:57740511:C:T	rs4827	0.267101	0.0532944	0.00782181	9.52e-12	1	0.0177121
EUR+EAS	chr11:57685071:G:A	chr11:57741206:G:C	rs12146541	0.267104	0.0532767	0.00782176	9.67e-12	1	0.0177419
EUR+EAS	chr11:57685071:G:A	chr11:57743351:G:T	rs11229113	0.26302	0.0532068	0.00782919	1.08e-11	1	0.0153901
EUR+EAS	chr11:57685071:G:A	chr11:57755368:C:T	rs77993055	0.267171	0.0534536	0.00782178	8.26e-12	1	0.020003
EUR+EAS	chr11:57685071:G:A	chr11:57756617:C:G	rs11605731	0.267233	0.053288	0.0078213	9.55e-12	1	0.017957
EUR+EAS	chr11:57685071:G:A	chr11:57756838:G:A	rs11601449	0.267225	0.0532868	0.00782132	9.56e-12	1	0.0179411
EUR+EAS	chr11:57685071:G:A	chr11:57757228:G:C	rs7949841	0.267222	0.0532462	0.00782139	9.91e-12	1	0.0174591
EUR+EAS	chr11:57685071:G:A	chr11:57767070:C:G	rs11229116	0.26718	0.0533405	0.00782142	9.12e-12	1	0.0195992
EUR+EAS	chr11:57685071:G:A	chr11:57772986:C:A	rs17455520	0.268336	0.0531467	0.00781309	1.03e-11	1	0.0172867
EUR+EAS	chr11:57685071:G:A	chr11:57779528:T:C	rs35808061	0.26718	0.0533438	0.00782133	9.08e-12	1	0.0189829
EUR+EAS	chr11:57685071:G:A	chr11:57792980:A:C	rs11570190	0.266967	0.0541258	0.00782183	4.52e-12	1	0.0331589
EUR+EAS	chr11:57685071:G:A	chr11:57794697:A:G	rs11229130	0.267157	0.0540021	0.00782167	5.05e-12	1	0.0305165
EUR+EAS	chr11:57685071:G:A	chr11:57795053:G:A	rs11229131	0.266986	0.0540994	0.0078218	4.63e-12	1	0.0325751
EUR+EAS	chr11:57685071:G:A	chr11:57803208:C:T	rs3781885	0.253596	0.0534226	0.00794332	1.75e-11	1	0.0129162
EUR+EAS	chr11:57685071:G:A	chr11:57804411:C:T	rs10896647	0.267014	0.0537432	0.00782253	6.41e-12	1	0.0236366
EUR+EAS	chr11:57685071:G:A	chr11:57818190:C:T	rs708228	0.266933	0.0540706	0.00781999	4.7e-12	1	0.0310278
EUR+EAS	chr11:57685071:G:A	chr11:57832813:C:T	rs12807250	0.266704	0.053405	0.00782259	8.67e-12	1	0.0195157
EUR+EAS	chr11:57685071:G:A	chr11:57845488:T:C	rs79260745	0.266268	0.0518656	0.0078267	3.43e-11	1	0.0068069
EUR+EAS	chr11:57685071:G:A	chr11:57850596:A:T	rs7932091	0.26627	0.0518688	0.0078268	3.42e-11	1	0.00732536
EUR+EAS	chr11:57685071:G:A	chr11:57853988:A:T	rs11229148	0.266245	0.0518931	0.00782675	3.35e-11	1	0.00744171
EUR+EAS	chr11:57685071:G:A	chr11:57899750:T:C	rs12790660	0.241272	0.049453	0.00803652	7.58e-10	1	0.00769191
EUR+EAS	chr11:57685071:G:A	chr11:57901007:T:G	rs12798206	0.241501	0.0493742	0.00803373	7.95e-10	1	0.0074023
EUR+EAS	chr11:57685071:G:A	chr11:57901469:C:G	rs10896656	0.241273	0.04943	0.00803638	7.71e-10	1	0.00758658
EUR+EAS	chr11:57685071:G:A	chr11:57908453:C:T	rs12360939	0.241091	0.0497826	0.00810521	8.15e-10	1	0.00726262
EUR+EAS	chr11:57685071:G:A	chr11:57908572:C:T	rs11229160	0.241092	0.0496617	0.00810526	8.95e-10	1	0.00674081
EUR+EAS	chr11:57685071:G:A	chr11:57908779:T:C	rs9645687	0.239936	0.0497159	0.0081086	8.72e-10	1	0.00688193
EUR+EAS	chr11:57685071:G:A	chr11:57911557:C:A	rs10896661	0.241416	0.0494903	0.00810763	1.03e-09	1	0.00601541
EUR+EAS	chr11:57685071:G:A	chr11:57911608:A:G	rs10896662	0.241431	0.0497789	0.00810737	8.25e-10	1	0.00718712
EUR+EAS	chr11:57685071:G:A	chr11:57730760:C:T	rs2847308	0.268433	0.0536868	0.00782103	6.68e-12	1	0.0218135
EUR+EAS	chr11:57685071:G:A	chr11:57731593:C:T	rs547891	0.268438	0.053643	0.00782103	6.94e-12	1	0.0211846
EUR+EAS	chr11:57685071:G:A	chr11:57742822:A:G	rs9420	0.264396	0.0534952	0.00782607	8.17e-12	1	0.0178671
EUR+EAS	chr11:57685071:G:A	chr11:57692752:C:T	rs12801694	0.188263	-0.0409145	0.00877423	3.12e-06	2	0.00545712
EUR+EAS	chr11:57685071:G:A	chr11:57723278:G:A	rs2956982	0.321711	-0.0347307	0.00761731	5.13e-06	2	0.0220179
EUR+EAS	chr11:57685071:G:A	chr11:57724754:A:G	rs11229109	0.31975	-0.0348807	0.00761909	4.69e-06	2	0.0229584
EUR+EAS	chr11:57685071:G:A	chr11:57726726:T:C	rs36036499	0.319746	-0.034921	0.00761912	4.58e-06	2	0.0249542
EUR+EAS	chr11:57685071:G:A	chr11:57730508:G:A	rs7105506	0.320062	-0.0351416	0.0076158	3.94e-06	2	0.029692
EUR+EAS	chr11:57685071:G:A	chr11:57732183:T:G	rs7117020	0.323065	-0.0344828	0.00760686	5.81e-06	2	0.0199919
EUR+EAS	chr11:57685071:G:A	chr11:57733710:C:T	rs2956981	0.323059	-0.0344514	0.00760686	5.93e-06	2	0.0195798
EUR+EAS	chr11:57685071:G:A	chr11:57735794:G:C	rs12363024	0.32002	-0.0352584	0.0076179	3.69e-06	2	0.0296755
EUR+EAS	chr11:57685071:G:A	chr11:57750920:T:C	rs56392705	0.319964	-0.0349146	0.00761923	4.6e-06	2	0.0234731
EUR+EAS	chr11:57685071:G:A	chr11:57753377:A:G	rs3017889	0.32319	-0.0342096	0.00760889	6.92e-06	2	0.0165884
EUR+EAS	chr11:57685071:G:A	chr11:57757252:C:A	rs12805343	0.310696	-0.0331686	0.00762551	1.36e-05	2	0.00697327
EUR+EAS	chr11:57685071:G:A	chr11:57761957:A:G	rs11570176	0.310736	-0.0340548	0.00762545	7.97e-06	2	0.0111557
EUR+EAS	chr11:57685071:G:A	chr11:57763056:T:G	rs7120868	0.3107	-0.0339775	0.00762545	8.36e-06	2	0.0116911
EUR+EAS	chr11:57685071:G:A	chr11:57767327:C:T	rs17455422	0.310739	-0.0339886	0.00762542	8.3e-06	2	0.0133196
EUR+EAS	chr11:57685071:G:A	chr11:57768874:C:T	rs10792110	0.312632	-0.0326889	0.00762361	1.8e-05	2	0.00613966
EUR+EAS	chr11:57685071:G:A	chr11:57770315:G:A	rs12270209	0.314051	-0.0327294	0.00761313	1.72e-05	2	0.00670683
EUR+EAS	chr11:57685071:G:A	chr11:57775526:G:C	rs2156638	0.312545	-0.0325681	0.00762337	1.94e-05	2	0.00569729
EUR+EAS	chr11:57685071:G:A	chr11:57777012:T:C	rs17455626	0.310733	-0.0338836	0.00762545	8.85e-06	2	0.0115124
EUR+EAS	chr11:57685071:G:A	chr11:57784793:G:A	rs4611222	0.312518	-0.0327562	0.00762454	1.74e-05	2	0.00643081
EUR+EAS	chr11:57685071:G:A	chr11:57788298:T:C	rs11570181	0.310691	-0.034003	0.00762495	8.22e-06	2	0.0134634
EUR+EAS	chr11:57685071:G:A	chr11:57790196:C:T	rs12274865	0.312492	-0.0327107	0.00762465	1.79e-05	2	0.00624813
EUR+EAS	chr11:57685071:G:A	chr11:57796519:C:T	rs10896644	0.31072	-0.0340317	0.0076252	8.08e-06	2	0.0138043
EUR+EAS	chr11:57685071:G:A	chr11:57797364:G:A	rs112976685	0.312554	-0.0327073	0.00762486	1.79e-05	2	0.00623133
EUR+EAS	chr11:57685071:G:A	chr11:57802958:A:G	rs653889	0.310865	-0.0340232	0.00762714	8.17e-06	2	0.0149956
EUR+EAS	chr11:57685071:G:A	chr11:57811694:T:C	rs665058	0.312555	-0.032767	0.00762552	1.73e-05	2	0.00641447
EUR+EAS	chr11:57685071:G:A	chr11:57820323:A:G	rs10896649	0.312666	-0.0330053	0.007626	1.5e-05	2	0.00744332
EUR+EAS	chr11:57685071:G:A	chr11:57842315:G:T	rs645145	0.31075	-0.0332228	0.00762634	1.32e-05	2	0.00817485
EUR+EAS	chr11:57685071:G:A	chr11:57842545:C:T	rs644219	0.310747	-0.0332828	0.00762795	1.28e-05	2	0.00845497
EUR+EAS	chr11:57685071:G:A	chr11:57916250:G:A	rs588808	0.38101	-0.0294475	0.00757915	0.000102188	2	0.199384
EUR+EAS	chr11:57685071:G:A	chr11:57670079:C:T	rs1783818	0.323162	-0.0346781	0.00761929	5.33e-06	2	0.0211343
EUR+EAS	chr11:57685071:G:A	chr11:57678800:A:G	rs1624389	0.320354	-0.0349168	0.00762054	4.61e-06	2	0.0234136
EUR+EAS	chr11:57685071:G:A	chr11:57680853:C:T	rs1783980	0.321434	-0.0352781	0.0076081	3.54e-06	2	0.0303534
EUR+EAS	chr11:57685071:G:A	chr11:57681460:C:G	rs1785498	0.321688	-0.0351041	0.00761035	3.98e-06	2	0.0273856
EUR+EAS	chr11:57685071:G:A	chr11:57683618:T:C	rs1783981	0.322464	-0.0346726	0.00761732	5.32e-06	2	0.0223038
EUR+EAS	chr11:57685071:G:A	chr11:57695280:T:C	rs1783976	0.322154	-0.0353487	0.00761866	3.49e-06	2	0.0312382
EUR+EAS	chr11:57685071:G:A	chr11:57695327:T:C	rs1783977	0.320043	-0.0349464	0.007619	4.5e-06	2	0.0239933
EUR+EAS	chr11:57685071:G:A	chr11:57696028:T:C	rs1783978	0.32212	-0.0344312	0.00761893	6.21e-06	2	0.0179676
EUR+EAS	chr11:57685071:G:A	chr11:57700657:T:C	rs1783979	0.319999	-0.0349941	0.00761901	4.37e-06	2	0.0247693
EUR+EAS	chr11:57685071:G:A	chr11:57701677:T:G	rs1785499	0.323634	-0.0346181	0.00760657	5.34e-06	2	0.0218928
EUR+EAS	chr11:57685071:G:A	chr11:57705540:A:G	rs1783824	0.322508	-0.0347928	0.00761519	4.9e-06	2	0.0230961
EUR+EAS	chr11:57685071:G:A	chr11:57712392:T:C	rs1424753	0.320601	-0.0351291	0.00761726	3.99e-06	2	0.0287869
EUR+EAS	chr11:57685071:G:A	chr11:57813088:T:G	rs658936	0.315818	-0.0325478	0.00761221	1.91e-05	2	0.00690972
EUR+EAS	chr11:57685071:G:A	chr11:57814141:C:A	rs623541	0.315847	-0.0331262	0.00761225	1.35e-05	2	0.00998669
EUR+EAS	chr11:57685071:G:A	chr11:57826145:C:T	rs471398	0.315874	-0.0324371	0.00761258	2.04e-05	2	0.00642908
EUR+EAS	chr11:57685071:G:A	chr11:57826368:G:A	rs606499	0.315877	-0.0324475	0.00761254	2.02e-05	2	0.00665767
EUR+EAS	chr11:57685071:G:A	chr11:57827590:C:G	rs547118	0.315858	-0.0324265	0.00761249	2.05e-05	2	0.00639698
EUR+EAS	chr11:57685071:G:A	chr11:57829593:T:G	rs1786438	0.315893	-0.0324479	0.00761256	2.02e-05	2	0.00648236
EUR+EAS	chr11:57685071:G:A	chr11:57829802:C:T	rs585337	0.315871	-0.0325577	0.00761264	1.9e-05	2	0.00694495
EUR+EAS	chr11:57685071:G:A	chr11:57829895:G:A	rs585761	0.31382	-0.032951	0.00762394	1.55e-05	2	0.00723287
EUR+EAS	chr11:57685071:G:A	chr11:57834567:G:A	rs639158	0.315863	-0.0324904	0.00761258	1.97e-05	2	0.00665763
EUR+EAS	chr11:57685071:G:A	chr11:57834997:G:A	rs627145	0.314948	-0.0328653	0.00761528	1.59e-05	2	0.00726477
EUR+EAS	chr11:57685071:G:A	chr11:57836537:C:T	rs652908	0.315861	-0.0324724	0.00761251	1.99e-05	2	0.00658388
EUR+EAS	chr11:57685071:G:A	chr11:57845419:G:C	rs588612	0.315861	-0.0317095	0.00761431	3.12e-05	2	0.00410994
EUR+EAS	chr11:112394949:A:G	chr11:112399825:C:T	rs61901396	0.297243	0.0375075	0.00766563	9.93e-07	1	0.0271172
EUR+EAS	chr11:112394949:A:G	chr11:112400815:C:T	rs12419884	0.297213	0.0374287	0.00766617	1.05e-06	1	0.0262201
EUR+EAS	chr11:112394949:A:G	chr11:112400845:C:T	rs12419887	0.297173	0.0373584	0.00766627	1.1e-06	1	0.0254754
EUR+EAS	chr11:112394949:A:G	chr11:112405118:C:T	rs11607197	0.295795	0.0363836	0.00766725	2.08e-06	1	0.0180333
EUR+EAS	chr11:112394949:A:G	chr11:112411230:T:C	rs4937377	0.296055	0.0362979	0.00766242	2.17e-06	1	0.0176704
EUR+EAS	chr11:112394949:A:G	chr11:112422343:T:C	rs1540074	0.294164	0.0351609	0.00772987	5.4e-06	1	0.0121342
EUR+EAS	chr11:112394949:A:G	chr11:112435863:A:G	rs1608819	0.304076	0.0354618	0.00765794	3.64e-06	1	0.0150414
EUR+EAS	chr11:112394949:A:G	chr11:112442320:C:T	rs12422198	0.295973	0.0371465	0.00773323	1.56e-06	1	0.0216932
EUR+EAS	chr11:112394949:A:G	chr11:112444562:A:G	rs4936070	0.333629	0.0380596	0.00756345	4.85e-07	1	0.0471703
EUR+EAS	chr11:112394949:A:G	chr11:112447928:C:G	rs4280031	0.326065	0.0392238	0.00757361	2.23e-07	1	0.0756532
EUR+EAS	chr11:112394949:A:G	chr11:112470475:G:A	rs11214218	0.299923	0.0399742	0.00772142	2.25e-07	1	0.0566239
EUR+EAS	chr11:112394949:A:G	chr11:112477663:G:A	rs11214222	0.414437	0.038699	0.00738119	1.58e-07	1	0.159683
EUR+EAS	chr11:112394949:A:G	chr11:112478124:C:T	rs1945111	0.414349	0.0386814	0.0073808	1.6e-07	1	0.156711
EUR+EAS	chr11:112394949:A:G	chr11:112514441:T:G	rs61901451	0.281583	0.0403424	0.00785301	2.79e-07	1	0.047983
EUR+EAS	chr11:112394949:A:G	chr11:112520238:A:G	rs4937470	0.283091	0.0393414	0.00785567	5.5e-07	1	0.0307067
EUR+EAS	chr11:112394949:A:G	chr11:112469692:G:A	rs4937422	0.415592	0.0377679	0.00738001	3.09e-07	1	0.0919389
EUR+EAS	chr11:112394949:A:G	chr11:112470137:T:A	rs6589296	0.406664	0.0389971	0.00737851	1.26e-07	1	0.180742
EUR+EAS	chr11:112394949:A:G	chr11:112477312:A:T	rs7117371	0.414849	0.0376659	0.00737611	3.28e-07	1	0.0866946
EUR+EAS	chr11:113500036:G:A	chr11:113524607:A:G	rs2514214	0.399043	0.0365393	0.00785319	3.27e-06	1	0.102086
EUR+EAS	chr11:113500036:G:A	chr11:113525359:A:G	rs2514225	0.39918	0.0366333	0.0078459	3.03e-06	1	0.111732
EUR+EAS	chr11:113500036:G:A	chr11:113526933:G:T	rs2511515	0.399731	0.036062	0.00783666	4.19e-06	1	0.0771194
EUR+EAS	chr11:113500036:G:A	chr11:113526984:C:T	rs2514224	0.398227	0.0362902	0.0078382	3.66e-06	1	0.0899929
EUR+EAS	chr11:113500036:G:A	chr11:113528769:T:C	rs2514223	0.399228	0.037171	0.00784586	2.16e-06	1	0.154025
EUR+EAS	chr11:113500036:G:A	chr11:113530172:G:A	rs2514222	0.399571	0.0370845	0.00785305	2.33e-06	1	0.150392
EUR+EAS	chr11:113500036:G:A	chr11:113530425:C:T	rs2514221	0.399552	0.0371305	0.00785306	2.27e-06	1	0.144887
EUR+EAS	chr11:113500036:G:A	chr11:113530470:C:T	rs2514220	0.399544	0.0370827	0.00785312	2.34e-06	1	0.150163
EUR+EAS	chr11:113500036:G:A	chr11:113457959:A:C	rs7948028	0.258174	-0.0717684	0.00803007	3.98e-19	2	0.0284429
EUR+EAS	chr11:113500036:G:A	chr11:113463487:G:A	rs4630328	0.25817	-0.0709235	0.00802506	9.77e-19	2	0.0216652
EUR+EAS	chr11:113500036:G:A	chr11:113465450:G:A	rs11601054	0.258438	-0.071555	0.0080251	4.82e-19	2	0.0212694
EUR+EAS	chr11:113500036:G:A	chr11:113466336:C:A	rs61902787	0.258459	-0.0715658	0.00802488	4.75e-19	2	0.0303126
EUR+EAS	chr11:113500036:G:A	chr11:113474190:T:C	rs61902807	0.258305	-0.0713237	0.00802461	6.21e-19	2	0.0274988
EUR+EAS	chr11:113500036:G:A	chr11:113478652:C:A	rs7110440	0.258299	-0.0714356	0.00802411	5.45e-19	2	0.0306806
EUR+EAS	chr11:113500036:G:A	chr11:113479898:C:G	rs35277073	0.258482	-0.0713316	0.00802389	6.12e-19	2	0.0259429
EUR+EAS	chr11:113500036:G:A	chr11:113493969:T:C	rs17602038	0.258835	-0.0712168	0.00801394	6.3e-19	2	0.0271893
EUR+EAS	chr11:113500036:G:A	chr11:113500036:G:A	rs61902811	0.251856	-0.0735181	0.00810465	1.18e-19	2	0.113183
EUR+EAS	chr11:113500036:G:A	chr11:113484722:T:C	rs7121986	0.260056	-0.071333	0.00802369	6.09e-19	2	0.0279533
EUR+EAS	chr11:113500036:G:A	chr11:113485014:G:A	rs6589377	0.260055	-0.0714033	0.00802373	5.63e-19	2	0.0213532
EUR+EAS	chr11:113500036:G:A	chr11:113485457:C:T	rs7929453	0.260059	-0.0713759	0.00802315	5.78e-19	2	0.0292354
EUR+EAS	chr11:113500036:G:A	chr11:113493925:G:T	rs4245150	0.258873	-0.0711713	0.00801377	6.62e-19	2	0.0260922
EUR+EAS	chr11:113500036:G:A	chr11:113494081:C:T	rs4938021	0.26021	-0.0714809	0.00802229	5.09e-19	2	0.0325201
EUR+EAS	chr11:113500036:G:A	chr11:113494362:C:T	rs4936275	0.260206	-0.0715003	0.00802238	4.98e-19	2	0.0330992
EUR+EAS	chr11:113500036:G:A	chr11:113494419:G:C	rs4936276	0.260192	-0.0714298	0.00802234	5.39e-19	2	0.0309707
EUR+EAS	chr11:113500036:G:A	chr11:113501949:C:T	rs7934649	0.254002	-0.0734713	0.00810324	1.22e-19	2	0.109435
EUR+EAS	chr11:113500036:G:A	chr11:113503845:G:T	rs6589379	0.254	-0.0734428	0.00810382	1.27e-19	2	0.105842
EUR+EAS	chr11:113500036:G:A	chr11:113504125:T:G	rs4938023	0.253939	-0.0736192	0.00810422	1.05e-19	2	0.125606
EUR+EAS	chr11:113500036:G:A	chr11:113506766:C:A	rs7111031	0.253931	-0.0735637	0.00810435	1.12e-19	2	0.118735
EUR+EAS	chr11:113500036:G:A	chr11:113462949:A:T	rs10891552	0.136317	-0.0393641	0.0143662	0.00614317	3	0.088264
EUR+EAS	chr11:113500036:G:A	chr11:113467056:C:T	rs12421616	0.135914	-0.0391338	0.0143701	0.00646385	3	0.0572412
EUR+EAS	chr11:113500036:G:A	chr11:113468868:G:A	rs55887984	0.136245	-0.0399419	0.0143423	0.00535449	3	0.145991
EUR+EAS	chr11:113500036:G:A	chr11:113508570:T:C	rs11214632	0.135396	-0.0410496	0.0143046	0.00410897	3	0.479773
EUR+EAS	chr11:113500036:G:A	chr11:113511797:G:A	rs11214633	0.13531	-0.0397966	0.0143278	0.0054766	3	0.196527
