## Supplementary Tables 9-20 for "Biological Insights from Schizophrenia-associated Loci in Ancestral Populations" (part 7 of 20)

### Sheet: Supplementary Table 10 (continued)
Supplementary Table 10. PIP for AFR+EUR+EAS credible set identified with SuSiE-R. For each SNP participating in a credible set detected in a given GWAS, its corresponding index, summary statistics, and PIP are displayed.
EUR+EAS	chr11:113500036:G:A	chr11:113337811:G:A	rs60373142	0.21846	0.0525339	0.00989892	1.11e-07	4	0.229039
EUR+EAS	chr11:113500036:G:A	chr11:113342576:T:C	rs11214580	0.219296	0.0522804	0.00987882	1.21e-07	4	0.208839
EUR+EAS	chr11:113500036:G:A	chr11:113345201:G:A	rs4987094	0.202754	0.0595927	0.0104991	1.38e-08	4	0.410783
EUR+EAS	chr11:113500036:G:A	chr11:113346642:A:G	rs3781884	0.219642	0.0525522	0.00989252	1.08e-07	4	0.1358
EUR+EAS	chr11:113500036:G:A	chr11:113561238:A:G	rs4936277	0.383593	-0.0532539	0.00739035	5.77e-13	5	0.160771
EUR+EAS	chr11:113500036:G:A	chr11:113565350:A:G	rs7125588	0.373103	-0.0531263	0.00737922	6.05e-13	5	0.057059
EUR+EAS	chr11:113500036:G:A	chr11:113567346:G:A	rs7933981	0.372864	-0.0537434	0.00730901	1.94e-13	5	0.192562
EUR+EAS	chr11:113500036:G:A	chr11:113567370:C:A	rs61687445	0.372879	-0.0537576	0.00730898	1.91e-13	5	0.171154
EUR+EAS	chr11:113500036:G:A	chr11:113573031:C:T	rs6589386	0.374009	-0.0536845	0.00736713	3.17e-13	5	0.0990373
EUR+EAS	chr11:113500036:G:A	chr11:113576938:G:C	rs4936278	0.374871	-0.0537725	0.00738426	3.29e-13	5	0.103513
EUR+EAS	chr11:113500036:G:A	chr11:113578040:C:A	rs7928017	0.374987	-0.0543765	0.0074561	3.03e-13	5	0.128495
EUR+EAS	chr11:113500036:G:A	chr11:113580507:C:G	rs4319542	0.385451	-0.0538252	0.00746431	5.55e-13	5	0.0980538
EUR+EAS	chr11:113500036:G:A	chr11:113604561:G:A	rs73004038	0.0758063	0.0525686	0.0122803	1.86e-05	6	0.00656575
EUR+EAS	chr11:113500036:G:A	chr11:113606865:T:C	rs17603387	0.0758583	0.0526539	0.012277	1.8e-05	6	0.00531501
EUR+EAS	chr11:113500036:G:A	chr11:113611150:C:T	rs61904960	0.0877097	0.057522	0.0115518	6.38e-07	6	0.616249
EUR+EAS	chr11:113500036:G:A	chr11:113612416:A:T	rs73004041	0.075887	0.0526752	0.0122763	1.78e-05	6	0.00535476
EUR+EAS	chr11:113500036:G:A	chr11:113624010:C:T	rs61904964	0.0758763	0.0522786	0.0122793	2.07e-05	6	0.00597862
EUR+EAS	chr11:113500036:G:A	chr11:113626206:T:C	rs7130926	0.087765	0.0562434	0.0115535	1.13e-06	6	0.310283
EUR+EAS	chr11:113500036:G:A	chr11:113630099:C:T	rs11601692	0.0763347	0.0505332	0.0122614	3.77e-05	6	0.00543249
EUR+EAS	chr11:113500036:G:A	chr11:113632345:C:T	rs56080111	0.075954	0.0513737	0.0122635	2.8e-05	6	0.00609394
EUR+EAS	chr11:123525156:A:G	chr11:123523928:G:C	rs77502336	0.354329	0.0508638	0.00760814	2.3e-11	1	0.482993
EUR+EAS	chr11:123525156:A:G	chr11:123525156:A:G	rs7927176	0.353787	0.0498424	0.00752553	3.52e-11	1	0.28638
EUR+EAS	chr11:123525156:A:G	chr11:123525279:C:T	rs7927437	0.352931	0.0496411	0.00752671	4.24e-11	1	0.23825
EUR+EAS	chr11:124753596:T:C	chr11:124753596:T:C	rs12541	0.234523	-0.0628982	0.00848531	1.24e-13	1	0.0799378
EUR+EAS	chr11:124753596:T:C	chr11:124763744:A:G	rs1940171	0.197072	-0.0642802	0.00909063	1.54e-12	1	0.166559
EUR+EAS	chr11:124753596:T:C	chr11:124765248:T:C	rs3802901	0.210783	-0.0642084	0.00899792	9.61e-13	1	0.286723
EUR+EAS	chr11:124753596:T:C	chr11:124770375:T:C	rs12283429	0.208684	-0.0628438	0.00907403	4.34e-12	1	0.0719603
EUR+EAS	chr11:124753596:T:C	chr11:124772704:A:T	rs7112807	0.209068	-0.0626357	0.00906934	4.97e-12	1	0.0592716
EUR+EAS	chr11:124753596:T:C	chr11:124773940:C:T	rs6590094	0.209101	-0.0630445	0.00907854	3.8e-12	1	0.0802961
EUR+EAS	chr11:124753596:T:C	chr11:124774043:A:C	rs6590095	0.209031	-0.062674	0.00907291	4.92e-12	1	0.0642443
EUR+EAS	chr11:124753596:T:C	chr11:124776267:A:C	rs7126463	0.20993	-0.0636126	0.00908585	2.54e-12	1	0.0993836
EUR+EAS	chr11:124753596:T:C	chr11:124780588:G:A	rs7124686	0.207696	-0.0630629	0.00911833	4.64e-12	1	0.0665281
EUR+EAS	chr11:124753596:T:C	chr11:124782170:A:G	rs11601322	0.20757	-0.0624351	0.00917803	1.03e-11	1	0.0317143
EUR+EAS	chr11:126790268:C:T	chr11:126790268:C:T	rs7115234	0.447538	0.0414318	0.00737851	1.96e-08	1	0.996279
EUR+EAS	chr11:130953681:T:C	chr11:130924377:C:T	rs11222394	0.479417	-0.0450447	0.00719237	3.78e-10	1	0.0098404
EUR+EAS	chr11:130953681:T:C	chr11:130924460:A:C	rs11222395	0.479271	-0.0457716	0.00719207	1.96e-10	1	0.0146835
EUR+EAS	chr11:130953681:T:C	chr11:130930435:C:T	rs10750455	0.479559	-0.0451362	0.00716276	2.95e-10	1	0.00987391
EUR+EAS	chr11:130953681:T:C	chr11:130930677:C:T	rs10736592	0.479605	-0.0451034	0.00716301	3.04e-10	1	0.00974972
EUR+EAS	chr11:130953681:T:C	chr11:130931891:C:G	rs1991898	0.481785	-0.0470405	0.00715366	4.84e-11	1	0.0387238
EUR+EAS	chr11:130953681:T:C	chr11:130933739:A:G	rs12790299	0.482795	-0.0478866	0.00710492	1.58e-11	1	0.0976966
EUR+EAS	chr11:130953681:T:C	chr11:130935171:G:A	rs11222399	0.476611	-0.0469035	0.00716209	5.8e-11	1	0.0321242
EUR+EAS	chr11:130953681:T:C	chr11:130935549:T:C	rs6590540	0.479529	-0.0477156	0.00716014	2.66e-11	1	0.0642565
EUR+EAS	chr11:130953681:T:C	chr11:130936529:A:G	rs7131121	0.478823	-0.0473963	0.00715305	3.45e-11	1	0.0542411
EUR+EAS	chr11:130953681:T:C	chr11:130938588:C:T	rs10894287	0.478614	-0.0474809	0.00715312	3.18e-11	1	0.0556432
EUR+EAS	chr11:130953681:T:C	chr11:130938784:T:C	rs10894288	0.478647	-0.0473779	0.00715303	3.51e-11	1	0.0512219
EUR+EAS	chr11:130953681:T:C	chr11:130938790:C:T	rs10894289	0.480745	-0.0475962	0.00715087	2.81e-11	1	0.062061
EUR+EAS	chr11:130953681:T:C	chr11:130940387:C:T	rs3910267	0.479345	-0.0467634	0.00715269	6.24e-11	1	0.0329951
EUR+EAS	chr11:130953681:T:C	chr11:130941542:G:A	rs11222400	0.476653	-0.0476534	0.00716447	2.9e-11	1	0.0601995
EUR+EAS	chr11:130953681:T:C	chr11:130944377:A:C	rs3910266	0.479158	-0.0470394	0.00716132	5.08e-11	1	0.0374153
EUR+EAS	chr11:130953681:T:C	chr11:130944998:A:T	rs10791104	0.478252	-0.0475201	0.00716165	3.24e-11	1	0.0555512
EUR+EAS	chr11:130953681:T:C	chr11:130949739:A:G	rs10750456	0.479171	-0.0469225	0.00716255	5.71e-11	1	0.0336523
EUR+EAS	chr11:130953681:T:C	chr11:130960868:T:C	rs2162060	0.478259	-0.045756	0.00716491	1.7e-10	1	0.0143496
EUR+EAS	chr11:130953681:T:C	chr11:130961329:G:A	rs2162059	0.478163	-0.0457536	0.00716486	1.7e-10	1	0.0143448
EUR+EAS	chr11:130953681:T:C	chr11:130961478:G:A	rs1821384	0.478153	-0.0458063	0.00716484	1.62e-10	1	0.0148404
EUR+EAS	chr11:130953681:T:C	chr11:130964916:C:T	rs12420126	0.478481	-0.0462033	0.00716508	1.13e-10	1	0.0195167
EUR+EAS	chr11:130953681:T:C	chr11:130965988:G:A	rs1594821	0.474703	-0.0444387	0.00716795	5.66e-10	1	0.00698858
EUR+EAS	chr11:130953681:T:C	chr11:130966079:G:A	rs2113929	0.474616	-0.0444883	0.00716789	5.41e-10	1	0.00712304
EUR+EAS	chr11:130953681:T:C	chr11:130969266:A:G	rs10791105	0.474886	-0.0445422	0.00716779	5.16e-10	1	0.00709376
EUR+EAS	chr11:130953681:T:C	chr11:130969877:C:G	rs2324315	0.475136	-0.0447294	0.0071679	4.37e-10	1	0.00779755
EUR+EAS	chr11:130953681:T:C	chr11:130970538:T:G	rs10894296	0.474779	-0.0446071	0.00716795	4.87e-10	1	0.0075384
EUR+EAS	chr11:130953681:T:C	chr11:130975695:T:A	rs7925594	0.475906	-0.0454587	0.00718283	2.47e-10	1	0.0106092
EUR+EAS	chr11:130953681:T:C	chr11:130976048:A:G	rs10894300	0.474781	-0.0451804	0.00718316	3.18e-10	1	0.0091433
EUR+EAS	chr11:130953681:T:C	chr11:130976537:A:G	rs10791106	0.475596	-0.0453243	0.00718276	2.79e-10	1	0.00971745
EUR+EAS	chr11:130953681:T:C	chr11:130976544:C:T	rs10791107	0.474551	-0.0451957	0.00718332	3.14e-10	1	0.009041
EUR+EAS	chr11:130953681:T:C	chr11:130979459:T:A	rs10791108	0.47474	-0.045267	0.00718337	2.95e-10	1	0.00934255
EUR+EAS	chr11:130953681:T:C	chr11:130983937:T:A	rs7939417	0.474813	-0.0450429	0.00718358	3.6e-10	1	0.00862908
EUR+EAS	chr11:130953681:T:C	chr11:130992099:C:T	rs10894302	0.474348	-0.0452666	0.0071913	3.08e-10	1	0.00963456
EUR+EAS	chr11:130953681:T:C	chr11:131006455:G:A	rs10894307	0.479558	-0.044969	0.00720761	4.4e-10	1	0.00766331
EUR+EAS	chr11:130953681:T:C	chr11:131007583:T:C	rs7949071	0.497915	-0.0451277	0.0072064	3.8e-10	1	0.00778336
EUR+EAS	chr11:130953681:T:C	chr11:131013049:T:C	rs1865296	0.48009	-0.0453212	0.00720764	3.22e-10	1	0.00916353
EUR+EAS	chr11:130953681:T:C	chr11:131019955:G:A	rs10791114	0.457387	-0.0478161	0.00723285	3.82e-11	1	0.0316235
EUR+EAS	chr11:130953681:T:C	chr11:131022000:G:A	rs10894308	0.454681	-0.0481199	0.0072978	4.29e-11	1	0.0278071
EUR+EAS	chr11:130953681:T:C	chr11:131024236:A:G	rs7130938	0.484003	-0.0457346	0.00736995	5.45e-10	1	0.00703238
EUR+EAS	chr11:130953681:T:C	chr11:130931754:A:G	rs1991899	0.479244	0.0443375	0.00710277	4.31e-10	1	0.00837823
EUR+EAS	chr11:130953681:T:C	chr11:130935439:T:C	rs7112616	0.488579	0.0459755	0.00710851	9.95e-11	1	0.0204736
EUR+EAS	chr11:130953681:T:C	chr11:130941154:T:G	rs10894290	0.482455	0.044281	0.00710876	4.69e-10	1	0.00802064
EUR+EAS	chr11:130953681:T:C	chr11:130944198:A:G	rs11222406	0.48253	0.0445211	0.00710948	3.8e-10	1	0.00886862
EUR+EAS	chr11:130953681:T:C	chr11:130947684:T:A	rs7940866	0.492761	0.0471198	0.00718346	5.4e-11	1	0.0343717
EUR+EAS	chr11:130953681:T:C	chr11:130949733:A:G	rs7111478	0.481194	0.044187	0.00710993	5.14e-10	1	0.00729797
EUR+EAS	chr11:130953681:T:C	chr11:130950862:C:T	rs10894292	0.480876	0.0441285	0.00710996	5.42e-10	1	0.0072863
EUR+EAS	chr11:130953681:T:C	chr11:130953681:T:C	rs10466547	0.499466	0.0467228	0.00716981	7.19e-11	1	0.0258527
EUR+EAS	chr11:130953681:T:C	chr11:130962381:A:G	rs7480903	0.499979	0.0459594	0.00716264	1.39e-10	1	0.0162195
EUR+EAS	chr11:130953681:T:C	chr11:130984549:A:G	rs10791110	0.503291	0.0452594	0.00718888	3.06e-10	1	0.00910062
EUR+EAS	chr11:131526332:T:C	chr11:131510762:T:C	rs422756	0.171466	0.0474188	0.00926201	3.06e-07	1	0.0175936
EUR+EAS	chr11:131526332:T:C	chr11:131511107:G:T	rs440648	0.185814	0.0466207	0.00912723	3.26e-07	1	0.0171704
EUR+EAS	chr11:131526332:T:C	chr11:131511160:C:T	rs407056	0.171192	0.0484713	0.00926223	1.67e-07	1	0.0259361
EUR+EAS	chr11:131526332:T:C	chr11:131511503:T:C	rs415448	0.171063	0.0486443	0.00926425	1.51e-07	1	0.0277173
EUR+EAS	chr11:131526332:T:C	chr11:131511704:G:A	rs455006	0.171288	0.0483151	0.00926195	1.82e-07	1	0.024383
EUR+EAS	chr11:131526332:T:C	chr11:131511952:T:C	rs408376	0.171181	0.0477531	0.00926342	2.54e-07	1	0.0196907
EUR+EAS	chr11:131526332:T:C	chr11:131512018:G:C	rs450557	0.171129	0.0478818	0.00926367	2.36e-07	1	0.0206155
EUR+EAS	chr11:131526332:T:C	chr11:131512221:G:T	rs453024	0.171133	0.0478203	0.00926377	2.44e-07	1	0.0201572
EUR+EAS	chr11:131526332:T:C	chr11:131512270:T:C	rs407567	0.17114	0.0478759	0.0092636	2.36e-07	1	0.0205739
EUR+EAS	chr11:131526332:T:C	chr11:131512302:A:G	rs369662	0.171119	0.0478287	0.00925871	2.39e-07	1	0.0204105
EUR+EAS	chr11:131526332:T:C	chr11:131512407:G:A	rs454501	0.171122	0.0479657	0.00925834	2.21e-07	1	0.0214801
EUR+EAS	chr11:131526332:T:C	chr11:131513113:G:A	rs407461	0.171115	0.0479614	0.00925839	2.22e-07	1	0.0214437
EUR+EAS	chr11:131526332:T:C	chr11:131513622:G:A	rs402055	0.171113	0.0480584	0.00925843	2.09e-07	1	0.0222371
EUR+EAS	chr11:131526332:T:C	chr11:131513780:G:T	rs392498	0.171102	0.0481001	0.00925857	2.04e-07	1	0.0225861
EUR+EAS	chr11:131526332:T:C	chr11:131513885:C:T	rs369793	0.171097	0.048102	0.00925858	2.04e-07	1	0.022602
EUR+EAS	chr11:131526332:T:C	chr11:131513895:G:T	rs398772	0.171093	0.0481586	0.00925864	1.98e-07	1	0.023095
EUR+EAS	chr11:131526332:T:C	chr11:131514081:C:T	rs431683	0.170944	0.0480804	0.00925842	2.07e-07	1	0.0224239
EUR+EAS	chr11:131526332:T:C	chr11:131514175:C:G	rs431485	0.170982	0.048052	0.00925821	2.1e-07	1	0.0221929
EUR+EAS	chr11:131526332:T:C	chr11:131514408:A:G	rs416706	0.170946	0.0480883	0.00925844	2.06e-07	1	0.0224905
EUR+EAS	chr11:131526332:T:C	chr11:131514805:G:A	rs388618	0.170895	0.0480785	0.00925901	2.07e-07	1	0.0223817
EUR+EAS	chr11:131526332:T:C	chr11:131514956:C:G	rs408101	0.17094	0.0481292	0.00925849	2.01e-07	1	0.0228424
EUR+EAS	chr11:131526332:T:C	chr11:131515005:A:C	rs440329	0.171148	0.0479597	0.00925844	2.22e-07	1	0.021428
EUR+EAS	chr11:131526332:T:C	chr11:131515381:C:T	rs424284	0.170387	0.0487817	0.00926645	1.41e-07	1	0.0292128
EUR+EAS	chr11:131526332:T:C	chr11:131515893:G:A	rs365570	0.170638	0.0472845	0.00925114	3.2e-07	1	0.0171425
EUR+EAS	chr11:131526332:T:C	chr11:131518539:T:A	rs408354	0.171271	0.0470214	0.0092497	3.7e-07	1	0.0158423
EUR+EAS	chr11:131526332:T:C	chr11:131521018:A:G	rs12279734	0.170505	0.0470504	0.00925124	3.66e-07	1	0.0159486
EUR+EAS	chr11:131526332:T:C	chr11:131522467:A:G	rs401567	0.170455	0.0471793	0.00925079	3.4e-07	1	0.016623
EUR+EAS	chr11:131526332:T:C	chr11:131523717:T:A	rs2324515	0.170486	0.0472025	0.00924519	3.3e-07	1	0.0169029
EUR+EAS	chr11:131526332:T:C	chr11:131523865:A:G	rs2324516	0.169952	0.0477426	0.00925106	2.46e-07	1	0.0201305
EUR+EAS	chr11:131526332:T:C	chr11:131523967:G:A	rs1022283	0.17073	0.0469326	0.00924007	3.79e-07	1	0.0156508
EUR+EAS	chr11:131526332:T:C	chr11:131524053:G:C	rs1022284	0.170446	0.0470459	0.00925127	3.67e-07	1	0.0159256
EUR+EAS	chr11:131526332:T:C	chr11:131524199:G:A	rs1022285	0.170471	0.0470509	0.00924546	3.6e-07	1	0.0160982
EUR+EAS	chr11:131526332:T:C	chr11:131524693:T:C	rs392041	0.170475	0.0477779	0.00925079	2.41e-07	1	0.0203996
EUR+EAS	chr11:131526332:T:C	chr11:131524957:A:G	rs11825937	0.170114	0.0470728	0.00925482	3.65e-07	1	0.0159694
EUR+EAS	chr11:131526332:T:C	chr11:131524965:C:G	rs11821264	0.169928	0.0477558	0.00925515	2.47e-07	1	0.0200732
EUR+EAS	chr11:131526332:T:C	chr11:131525023:T:C	rs395514	0.170567	0.0478105	0.00925028	2.36e-07	1	0.0206631
EUR+EAS	chr11:131526332:T:C	chr11:131525093:T:G	rs401560	0.170629	0.0476343	0.0092496	2.61e-07	1	0.0194512
EUR+EAS	chr11:131526332:T:C	chr11:131525104:C:G	rs417229	0.17063	0.0477435	0.00924943	2.45e-07	1	0.0202325
EUR+EAS	chr11:131526332:T:C	chr11:131525401:C:T	rs390812	0.171049	0.0475381	0.00924947	2.75e-07	1	0.01878
EUR+EAS	chr11:131526332:T:C	chr11:131525731:T:C	rs417154	0.171181	0.0484401	0.00918278	1.33e-07	1	0.0305862
EUR+EAS	chr11:131526332:T:C	chr11:131525893:G:A	rs378523	0.171183	0.0484687	0.00918804	1.33e-07	1	0.0305975
EUR+EAS	chr11:131526332:T:C	chr11:131525919:G:A	rs87676	0.171222	0.0484585	0.00918783	1.33e-07	1	0.0304778
EUR+EAS	chr11:131526332:T:C	chr11:131525976:C:G	rs451456	0.171184	0.0484523	0.00918806	1.34e-07	1	0.0303806
EUR+EAS	chr11:131526332:T:C	chr11:131526164:T:A	rs405479	0.171182	0.0484921	0.00918287	1.29e-07	1	0.0312764
EUR+EAS	chr11:131526332:T:C	chr11:131526249:G:A	rs450663	0.171181	0.0484969	0.00918291	1.28e-07	1	0.0313389
EUR+EAS	chr11:131526332:T:C	chr11:131526332:T:C	rs425831	0.171583	0.0487331	0.0091864	1.13e-07	1	0.0344081
EUR+EAS	chr11:131526332:T:C	chr11:131526333:G:A	rs438348	0.171566	0.0485607	0.00918687	1.25e-07	1	0.0318498
EUR+EAS	chr11:131526332:T:C	chr11:131526483:G:C	rs376099	0.171196	0.0484511	0.00918285	1.32e-07	1	0.030727
EUR+EAS	chr11:131526332:T:C	chr11:131526550:G:A	rs386795	0.171196	0.0484661	0.00918286	1.31e-07	1	0.0309155
EUR+EAS	chr11:131526332:T:C	chr11:131526836:G:A	rs401862	0.171035	0.0484725	0.00924774	1.59e-07	1	0.0269179
EUR+EAS	chr11:131526332:T:C	chr11:131526844:A:T	rs405585	0.170825	0.0478657	0.00924904	2.28e-07	1	0.0211817
EUR+EAS	chr11:131526332:T:C	chr11:131526874:T:A	rs426913	0.171174	0.0484191	0.00918845	1.37e-07	1	0.0299973
EUR+EAS	chr11:131526332:T:C	chr11:131527164:T:C	rs405440	0.171212	0.0483322	0.00924799	1.73e-07	1	0.0253313
EUR+EAS	chr11:131526332:T:C	chr11:131527174:C:T	rs451104	0.171198	0.0485038	0.00924775	1.56e-07	1	0.0272017
EUR+EAS	chr11:131526332:T:C	chr11:131527798:C:T	rs416334	0.170838	0.0478874	0.00924896	2.25e-07	1	0.0213106
EUR+EAS	chr11:131526332:T:C	chr11:131527964:T:C	rs433647	0.171353	0.0482869	0.0092481	1.78e-07	1	0.0248954
EUR+EAS	chr11:131526332:T:C	chr11:131528219:T:C	rs373785	0.171147	0.0484694	0.00925452	1.63e-07	1	0.0264342
EUR+EAS	chr11:131526332:T:C	chr11:131529303:C:G	rs372763	0.171808	0.0471582	0.00925442	3.47e-07	1	0.0164144
EUR+EAS	chr11:132702875:A:G	chr11:132688442:G:A	rs1939498	0.479268	-0.0510539	0.00719753	1.31e-12	1	0.115104
EUR+EAS	chr11:132702875:A:G	chr11:132692599:G:A	rs3018396	0.475668	-0.0515773	0.00719426	7.54e-13	1	0.141223
EUR+EAS	chr11:132702875:A:G	chr11:132693561:T:G	rs9971380	0.484447	-0.0494714	0.00718714	5.85e-12	1	0.031895
EUR+EAS	chr11:132702875:A:G	chr11:132694773:A:G	rs3019860	0.478918	-0.0505555	0.0071865	2e-12	1	0.0687792
EUR+EAS	chr11:132702875:A:G	chr11:132696192:T:C	rs3016389	0.480034	-0.0502483	0.0071709	2.43e-12	1	0.0575217
EUR+EAS	chr11:132702875:A:G	chr11:132696274:A:G	rs3016388	0.481793	-0.0490217	0.00717946	8.61e-12	1	0.0193924
EUR+EAS	chr11:132702875:A:G	chr11:132696706:A:G	rs3016506	0.481966	-0.0489781	0.00717928	8.97e-12	1	0.020367
EUR+EAS	chr11:132702875:A:G	chr11:132697077:A:C	rs1940150	0.481992	-0.0490788	0.00717934	8.14e-12	1	0.0222688
EUR+EAS	chr11:132702875:A:G	chr11:132697431:T:C	rs1940149	0.481733	-0.0490786	0.00717929	8.14e-12	1	0.0222714
EUR+EAS	chr11:132702875:A:G	chr11:132697592:T:C	rs2917565	0.479249	-0.050484	0.00717904	2.03e-12	1	0.0686887
EUR+EAS	chr11:132702875:A:G	chr11:132698067:T:C	rs2917566	0.482339	-0.0490296	0.00717928	8.53e-12	1	0.0214534
EUR+EAS	chr11:132702875:A:G	chr11:132698170:A:G	rs3016387	0.481948	-0.048882	0.00717926	9.84e-12	1	0.0192455
EUR+EAS	chr11:132702875:A:G	chr11:132698231:C:T	rs1940148	0.481271	-0.0491303	0.00718624	8.1e-12	1	0.0193954
EUR+EAS	chr11:132702875:A:G	chr11:132698359:T:C	rs2917568	0.481419	-0.0489078	0.00717936	9.61e-12	1	0.0165221
EUR+EAS	chr11:132702875:A:G	chr11:132698709:A:G	rs3016507	0.479302	-0.0505032	0.00717916	2e-12	1	0.0693723
EUR+EAS	chr11:132702875:A:G	chr11:132699866:T:G	rs2917570	0.482435	-0.0491644	0.00717932	7.49e-12	1	0.0237428
EUR+EAS	chr11:132702875:A:G	chr11:132702387:G:A	rs3016386	0.465413	-0.0499114	0.00719363	3.97e-12	1	0.0208993
EUR+EAS	chr11:132702875:A:G	chr11:132702875:A:G	rs1939515	0.478252	-0.0502153	0.00712951	1.88e-12	1	0.0690538
EUR+EAS	chr11:132702875:A:G	chr11:132702999:T:C	rs1939514	0.478583	-0.0507994	0.00712286	9.9e-13	1	0.12373
EUR+EAS	chr11:132702875:A:G	chr11:132703495:C:T	rs3016384	0.475504	-0.0499253	0.00712327	2.4e-12	1	0.0505134
EUR+EAS	chr11:132702875:A:G	chr11:132509266:A:G	rs28807814	0.181564	0.0241551	0.00906102	0.00768003	2	0.00590594
EUR+EAS	chr11:132702875:A:G	chr11:132509578:C:T	rs28878005	0.181301	0.0239429	0.00906532	0.00826235	2	0.00559331
EUR+EAS	chr11:132702875:A:G	chr11:132509751:T:C	rs2096822	0.181337	0.0239135	0.00906335	0.00832782	2	0.00556151
EUR+EAS	chr11:132702875:A:G	chr11:132509841:G:A	rs2096794	0.181337	0.0239225	0.00906339	0.00830371	2	0.00557315
EUR+EAS	chr11:132702875:A:G	chr11:132509981:T:A	rs2096793	0.181337	0.0239535	0.00906338	0.00822032	2	0.00561419
EUR+EAS	chr11:132702875:A:G	chr11:132509984:T:C	rs2096792	0.181336	0.0239533	0.00906339	0.0082208	2	0.00561389
EUR+EAS	chr11:132702875:A:G	chr11:132510085:A:G	rs10894568	0.181341	0.0239209	0.00906333	0.0083075	2	0.00557126
EUR+EAS	chr11:132702875:A:G	chr11:132510311:A:G	rs11223097	0.181341	0.0239213	0.00906339	0.008307	2	0.00557158
EUR+EAS	chr11:132702875:A:G	chr11:132511185:A:G	rs7106636	0.190175	0.0267336	0.00890819	0.00269088	2	0.0366132
EUR+EAS	chr11:132702875:A:G	chr11:132511238:C:T	rs7106749	0.190182	0.0266975	0.00890803	0.00272635	2	0.035996
EUR+EAS	chr11:132702875:A:G	chr11:132511291:G:T	rs7107060	0.190173	0.026841	0.0089085	0.00258711	2	0.0397523
EUR+EAS	chr11:132702875:A:G	chr11:132511604:T:C	rs2155539	0.190169	0.0267606	0.00890826	0.00266432	2	0.0391747
EUR+EAS	chr11:132702875:A:G	chr11:132511627:G:A	rs2155540	0.190167	0.0267441	0.00890828	0.00268066	2	0.0388637
EUR+EAS	chr11:132702875:A:G	chr11:132511822:C:T	rs34217024	0.194887	0.0257042	0.00889354	0.00384986	2	0.0220872
EUR+EAS	chr11:132702875:A:G	chr11:132511936:A:G	rs7480330	0.190196	0.0267499	0.00890807	0.00267432	2	0.0369059
EUR+EAS	chr11:132702875:A:G	chr11:132511976:G:A	rs10894569	0.190195	0.0267623	0.00890811	0.00266227	2	0.0386468
EUR+EAS	chr11:132702875:A:G	chr11:132511982:A:G	rs10894570	0.190193	0.0267555	0.00890813	0.00266899	2	0.0385196
EUR+EAS	chr11:132702875:A:G	chr11:132512038:A:G	rs10894571	0.190193	0.0267617	0.00890809	0.00266276	2	0.0371137
EUR+EAS	chr11:132702875:A:G	chr11:132512138:A:G	rs11223099	0.190199	0.0267418	0.00890806	0.00268231	2	0.0367638
EUR+EAS	chr11:132702875:A:G	chr11:132512153:A:T	rs76252094	0.190192	0.0267456	0.0089115	0.00268872	2	0.0366493
EUR+EAS	chr11:132702875:A:G	chr11:132512224:A:G	rs77313844	0.190202	0.0266816	0.00890808	0.00274257	2	0.0357218
EUR+EAS	chr11:132702875:A:G	chr11:132512277:T:C	rs61908193	0.1902	0.0266363	0.00890802	0.00278837	2	0.0379757
EUR+EAS	chr11:132702875:A:G	chr11:132512288:A:G	rs76629830	0.1902	0.0266758	0.00891137	0.00275834	2	0.0385169
EUR+EAS	chr11:132702875:A:G	chr11:132512311:T:C	rs77353371	0.190202	0.0266977	0.00891133	0.00273606	2	0.0358302
EUR+EAS	chr11:132702875:A:G	chr11:132512377:T:C	rs78052397	0.190199	0.0267258	0.00891171	0.00270911	2	0.0362936
EUR+EAS	chr11:132702875:A:G	chr11:132512590:T:C	rs78876506	0.190203	0.0266706	0.00891143	0.00276388	2	0.035366
EUR+EAS	chr11:132702875:A:G	chr11:132512875:G:A	rs10791234	0.181503	0.0239235	0.00906707	0.0083274	2	0.00559248
EUR+EAS	chr11:132702875:A:G	chr11:132512903:T:A	rs10791235	0.18151	0.0239406	0.009067	0.00828062	2	0.00558442
EUR+EAS	chr11:132702875:A:G	chr11:132512956:C:T	rs10750507	0.18154	0.0238931	0.0090667	0.00840742	2	0.00552359
EUR+EAS	chr11:132702875:A:G	chr11:132513532:G:C	rs4937707	0.181125	0.0240447	0.00907063	0.00802932	2	0.00571184
EUR+EAS	chr11:132702875:A:G	chr11:132513611:C:T	rs4435011	0.181123	0.0240539	0.00907067	0.00800555	2	0.00572442
EUR+EAS	chr11:132702875:A:G	chr11:132513696:T:A	rs4375450	0.181126	0.024067	0.00907065	0.00797133	2	0.0057427
EUR+EAS	chr11:132702875:A:G	chr11:132513865:C:T	rs4435012	0.181128	0.0239241	0.00907053	0.00835035	2	0.00555063
EUR+EAS	chr11:132702875:A:G	chr11:132513947:A:C	rs4415771	0.181656	0.0239398	0.0090632	0.00825574	2	0.00559662
EUR+EAS	chr11:132702875:A:G	chr11:132513956:A:C	rs4531481	0.18131	0.0239086	0.0090704	0.00839175	2	0.005531
EUR+EAS	chr11:132702875:A:G	chr11:132514600:A:G	rs4534595	0.189841	0.0265616	0.00897726	0.00308879	2	0.0306502
EUR+EAS	chr11:132702875:A:G	chr11:132514606:T:C	rs4381381	0.207046	0.0295918	0.00882948	0.000803802	2	0.0264339
EUR+EAS	chr11:132702875:A:G	chr11:132514631:G:T	rs4581454	0.190171	0.0266904	0.00891454	0.00275323	2	0.0355429
EUR+EAS	chr11:132702875:A:G	chr11:132514702:A:G	rs4534596	0.18984	0.0265541	0.00897734	0.00309743	2	0.0305405
EUR+EAS	chr11:132702875:A:G	chr11:132514705:A:G	rs4341545	0.189843	0.0265419	0.00897728	0.0031109	2	0.0303711
EUR+EAS	chr11:132702875:A:G	chr11:132514734:T:G	rs4310627	0.190225	0.0265123	0.00897002	0.00311999	2	0.030257
EUR+EAS	chr11:132702875:A:G	chr11:132515145:C:T	rs1939971	0.188492	0.0254309	0.00898709	0.00465892	2	0.0171384
EUR+EAS	chr11:132702875:A:G	chr11:132515155:T:C	rs1939970	0.188531	0.0254251	0.00898701	0.00466807	2	0.0170986
EUR+EAS	chr11:132702875:A:G	chr11:132515181:T:C	rs1939969	0.188498	0.0254124	0.00898705	0.00468887	2	0.0157187
EUR+EAS	chr11:132702875:A:G	chr11:132515301:A:G	rs1939968	0.190409	0.026054	0.0089176	0.00348194	2	0.0263104
EUR+EAS	chr11:132702875:A:G	chr11:132515411:G:A	rs12361330	0.189828	0.0260883	0.00898321	0.00368288	2	0.0275359
EUR+EAS	chr11:132702875:A:G	chr11:132515465:C:T	rs12361323	0.188619	0.0260402	0.00898739	0.00376254	2	0.0204615
EUR+EAS	chr11:132702875:A:G	chr11:132515544:A:G	rs7124348	0.205347	0.0288487	0.00884058	0.00110157	2	0.0154514
EUR+EAS	chr11:132702875:A:G	chr11:132529825:G:A	rs2512707	0.366623	-0.0385407	0.00779461	7.63e-07	3	0.943401
EUR+EAS	chr11:132702875:A:G	chr11:132630756:G:A	rs10791243	0.440903	-0.0415578	0.0075415	3.58e-08	3	0.0211729
EUR+EAS	chr11:132702999:T:C	chr11:132688442:G:A	rs1939498	0.479268	-0.0510539	0.00719753	1.31e-12	1	0.115104
EUR+EAS	chr11:132702999:T:C	chr11:132692599:G:A	rs3018396	0.475668	-0.0515773	0.00719426	7.54e-13	1	0.141216
EUR+EAS	chr11:132702999:T:C	chr11:132693561:T:G	rs9971380	0.484447	-0.0494714	0.00718714	5.85e-12	1	0.0318943
EUR+EAS	chr11:132702999:T:C	chr11:132694773:A:G	rs3019860	0.478918	-0.0505555	0.0071865	2e-12	1	0.068781
EUR+EAS	chr11:132702999:T:C	chr11:132696192:T:C	rs3016389	0.480034	-0.0502483	0.0071709	2.43e-12	1	0.0575231
EUR+EAS	chr11:132702999:T:C	chr11:132696274:A:G	rs3016388	0.481793	-0.0490217	0.00717946	8.61e-12	1	0.0193921
EUR+EAS	chr11:132702999:T:C	chr11:132696706:A:G	rs3016506	0.481966	-0.0489781	0.00717928	8.97e-12	1	0.0203669
EUR+EAS	chr11:132702999:T:C	chr11:132697077:A:C	rs1940150	0.481992	-0.0490788	0.00717934	8.14e-12	1	0.0222684
EUR+EAS	chr11:132702999:T:C	chr11:132697431:T:C	rs1940149	0.481733	-0.0490786	0.00717929	8.14e-12	1	0.022271
EUR+EAS	chr11:132702999:T:C	chr11:132697592:T:C	rs2917565	0.479249	-0.050484	0.00717904	2.03e-12	1	0.06869
EUR+EAS	chr11:132702999:T:C	chr11:132698067:T:C	rs2917566	0.482339	-0.0490296	0.00717928	8.53e-12	1	0.0214529
EUR+EAS	chr11:132702999:T:C	chr11:132698170:A:G	rs3016387	0.481948	-0.048882	0.00717926	9.84e-12	1	0.0192449
EUR+EAS	chr11:132702999:T:C	chr11:132698231:C:T	rs1940148	0.481271	-0.0491303	0.00718624	8.1e-12	1	0.0193941
EUR+EAS	chr11:132702999:T:C	chr11:132698359:T:C	rs2917568	0.481419	-0.0489078	0.00717936	9.61e-12	1	0.016522
EUR+EAS	chr11:132702999:T:C	chr11:132698709:A:G	rs3016507	0.479302	-0.0505032	0.00717916	2e-12	1	0.0693745
EUR+EAS	chr11:132702999:T:C	chr11:132699866:T:G	rs2917570	0.482435	-0.0491644	0.00717932	7.49e-12	1	0.0237427
EUR+EAS	chr11:132702999:T:C	chr11:132702387:G:A	rs3016386	0.465413	-0.0499114	0.00719363	3.97e-12	1	0.0208979
EUR+EAS	chr11:132702999:T:C	chr11:132702875:A:G	rs1939515	0.478252	-0.0502153	0.00712951	1.88e-12	1	0.0690511
EUR+EAS	chr11:132702999:T:C	chr11:132702999:T:C	rs1939514	0.478583	-0.0507994	0.00712286	9.9e-13	1	0.123723
EUR+EAS	chr11:132702999:T:C	chr11:132703495:C:T	rs3016384	0.475504	-0.0499253	0.00712327	2.4e-12	1	0.0505091
EUR+EAS	chr11:132702999:T:C	chr11:132509266:A:G	rs28807814	0.181564	0.0241551	0.00906102	0.00768003	2	0.00590558
EUR+EAS	chr11:132702999:T:C	chr11:132509578:C:T	rs28878005	0.181301	0.0239429	0.00906532	0.00826235	2	0.00559293
EUR+EAS	chr11:132702999:T:C	chr11:132509751:T:C	rs2096822	0.181337	0.0239135	0.00906335	0.00832782	2	0.00556112
EUR+EAS	chr11:132702999:T:C	chr11:132509841:G:A	rs2096794	0.181337	0.0239225	0.00906339	0.00830371	2	0.00557277
EUR+EAS	chr11:132702999:T:C	chr11:132509981:T:A	rs2096793	0.181337	0.0239535	0.00906338	0.00822032	2	0.00561381
EUR+EAS	chr11:132702999:T:C	chr11:132509984:T:C	rs2096792	0.181336	0.0239533	0.00906339	0.0082208	2	0.0056135
EUR+EAS	chr11:132702999:T:C	chr11:132510085:A:G	rs10894568	0.181341	0.0239209	0.00906333	0.0083075	2	0.00557088
EUR+EAS	chr11:132702999:T:C	chr11:132510311:A:G	rs11223097	0.181341	0.0239213	0.00906339	0.008307	2	0.00557119
EUR+EAS	chr11:132702999:T:C	chr11:132511185:A:G	rs7106636	0.190175	0.0267336	0.00890819	0.00269088	2	0.0366108
EUR+EAS	chr11:132702999:T:C	chr11:132511238:C:T	rs7106749	0.190182	0.0266975	0.00890803	0.00272635	2	0.0359938
EUR+EAS	chr11:132702999:T:C	chr11:132511291:G:T	rs7107060	0.190173	0.026841	0.0089085	0.00258711	2	0.0397499
EUR+EAS	chr11:132702999:T:C	chr11:132511604:T:C	rs2155539	0.190169	0.0267606	0.00890826	0.00266432	2	0.0391731
EUR+EAS	chr11:132702999:T:C	chr11:132511627:G:A	rs2155540	0.190167	0.0267441	0.00890828	0.00268066	2	0.0388622
EUR+EAS	chr11:132702999:T:C	chr11:132511822:C:T	rs34217024	0.194887	0.0257042	0.00889354	0.00384986	2	0.0220862
EUR+EAS	chr11:132702999:T:C	chr11:132511936:A:G	rs7480330	0.190196	0.0267499	0.00890807	0.00267432	2	0.0369035
EUR+EAS	chr11:132702999:T:C	chr11:132511976:G:A	rs10894569	0.190195	0.0267623	0.00890811	0.00266227	2	0.0386446
EUR+EAS	chr11:132702999:T:C	chr11:132511982:A:G	rs10894570	0.190193	0.0267555	0.00890813	0.00266899	2	0.0385174
EUR+EAS	chr11:132702999:T:C	chr11:132512038:A:G	rs10894571	0.190193	0.0267617	0.00890809	0.00266276	2	0.0371113
EUR+EAS	chr11:132702999:T:C	chr11:132512138:A:G	rs11223099	0.190199	0.0267418	0.00890806	0.00268231	2	0.0367614
EUR+EAS	chr11:132702999:T:C	chr11:132512153:A:T	rs76252094	0.190192	0.0267456	0.0089115	0.00268872	2	0.036647
EUR+EAS	chr11:132702999:T:C	chr11:132512224:A:G	rs77313844	0.190202	0.0266816	0.00890808	0.00274257	2	0.0357195
EUR+EAS	chr11:132702999:T:C	chr11:132512277:T:C	rs61908193	0.1902	0.0266363	0.00890802	0.00278837	2	0.0379732
EUR+EAS	chr11:132702999:T:C	chr11:132512288:A:G	rs76629830	0.1902	0.0266758	0.00891137	0.00275834	2	0.0385144
EUR+EAS	chr11:132702999:T:C	chr11:132512311:T:C	rs77353371	0.190202	0.0266977	0.00891133	0.00273606	2	0.035828
EUR+EAS	chr11:132702999:T:C	chr11:132512377:T:C	rs78052397	0.190199	0.0267258	0.00891171	0.00270911	2	0.0362914
EUR+EAS	chr11:132702999:T:C	chr11:132512590:T:C	rs78876506	0.190203	0.0266706	0.00891143	0.00276388	2	0.0353639
EUR+EAS	chr11:132702999:T:C	chr11:132512875:G:A	rs10791234	0.181503	0.0239235	0.00906707	0.0083274	2	0.00559201
EUR+EAS	chr11:132702999:T:C	chr11:132512903:T:A	rs10791235	0.18151	0.0239406	0.009067	0.00828062	2	0.00558404
EUR+EAS	chr11:132702999:T:C	chr11:132512956:C:T	rs10750507	0.18154	0.0238931	0.0090667	0.00840742	2	0.0055232
EUR+EAS	chr11:132702999:T:C	chr11:132513532:G:C	rs4937707	0.181125	0.0240447	0.00907063	0.00802932	2	0.00571146
EUR+EAS	chr11:132702999:T:C	chr11:132513611:C:T	rs4435011	0.181123	0.0240539	0.00907067	0.00800555	2	0.00572404
EUR+EAS	chr11:132702999:T:C	chr11:132513696:T:A	rs4375450	0.181126	0.024067	0.00907065	0.00797133	2	0.00574233
EUR+EAS	chr11:132702999:T:C	chr11:132513865:C:T	rs4435012	0.181128	0.0239241	0.00907053	0.00835035	2	0.00555025
EUR+EAS	chr11:132702999:T:C	chr11:132513947:A:C	rs4415771	0.181656	0.0239398	0.0090632	0.00825574	2	0.00559624
EUR+EAS	chr11:132702999:T:C	chr11:132513956:A:C	rs4531481	0.18131	0.0239086	0.0090704	0.00839175	2	0.00553061
EUR+EAS	chr11:132702999:T:C	chr11:132514600:A:G	rs4534595	0.189841	0.0265616	0.00897726	0.00308879	2	0.0306485
EUR+EAS	chr11:132702999:T:C	chr11:132514606:T:C	rs4381381	0.207046	0.0295918	0.00882948	0.000803802	2	0.0264368
EUR+EAS	chr11:132702999:T:C	chr11:132514631:G:T	rs4581454	0.190171	0.0266904	0.00891454	0.00275323	2	0.0355407
EUR+EAS	chr11:132702999:T:C	chr11:132514702:A:G	rs4534596	0.18984	0.0265541	0.00897734	0.00309743	2	0.0305389
EUR+EAS	chr11:132702999:T:C	chr11:132514705:A:G	rs4341545	0.189843	0.0265419	0.00897728	0.0031109	2	0.0303694
EUR+EAS	chr11:132702999:T:C	chr11:132514734:T:G	rs4310627	0.190225	0.0265123	0.00897002	0.00311999	2	0.0302553
EUR+EAS	chr11:132702999:T:C	chr11:132515145:C:T	rs1939971	0.188492	0.0254309	0.00898709	0.00465892	2	0.0171385
EUR+EAS	chr11:132702999:T:C	chr11:132515155:T:C	rs1939970	0.188531	0.0254251	0.00898701	0.00466807	2	0.0170987
EUR+EAS	chr11:132702999:T:C	chr11:132515181:T:C	rs1939969	0.188498	0.0254124	0.00898705	0.00468887	2	0.0157184
EUR+EAS	chr11:132702999:T:C	chr11:132515301:A:G	rs1939968	0.190409	0.026054	0.0089176	0.00348194	2	0.0263091
EUR+EAS	chr11:132702999:T:C	chr11:132515411:G:A	rs12361330	0.189828	0.0260883	0.00898321	0.00368288	2	0.0275331
EUR+EAS	chr11:132702999:T:C	chr11:132515465:C:T	rs12361323	0.188619	0.0260402	0.00898739	0.00376254	2	0.020461
EUR+EAS	chr11:132702999:T:C	chr11:132515544:A:G	rs7124348	0.205347	0.0288487	0.00884058	0.00110157	2	0.0154536
EUR+EAS	chr11:132702999:T:C	chr11:132529825:G:A	rs2512707	0.366623	-0.0385407	0.00779461	7.63e-07	3	0.943212
EUR+EAS	chr11:132702999:T:C	chr11:132630756:G:A	rs10791243	0.440903	-0.0415578	0.0075415	3.58e-08	3	0.0211922
EUR+EAS	chr11:133964209:T:C	chr11:133952238:G:A	rs73034295	0.146934	-0.0826742	0.00975417	2.34e-17	1	0.0167737
EUR+EAS	chr11:133964209:T:C	chr11:133968522:A:G	rs2000853	0.157664	-0.0775733	0.00941053	1.68e-16	1	0.0131815
EUR+EAS	chr11:133964209:T:C	chr11:133968913:T:C	rs7122746	0.157199	-0.0775566	0.00941314	1.73e-16	1	0.0129566
EUR+EAS	chr11:133964209:T:C	chr11:133968942:G:C	rs7106806	0.157187	-0.0774863	0.00941316	1.85e-16	1	0.0125565
EUR+EAS	chr11:133964209:T:C	chr11:133969010:C:T	rs7106715	0.156809	-0.0775119	0.00941353	1.81e-16	1	0.0126826
EUR+EAS	chr11:133964209:T:C	chr11:133970261:C:T	rs73036081	0.156812	-0.0775755	0.00941274	1.7e-16	1	0.0130866
EUR+EAS	chr11:133964209:T:C	chr11:133970576:T:C	rs11223649	0.156812	-0.0776227	0.0094137	1.64e-16	1	0.0133212
EUR+EAS	chr11:133964209:T:C	chr11:133970752:A:G	rs11223650	0.156815	-0.0776473	0.00941362	1.61e-16	1	0.0134754
EUR+EAS	chr11:133964209:T:C	chr11:133970898:C:T	rs55747998	0.156797	-0.0777326	0.00941477	1.5e-16	1	0.0139536
EUR+EAS	chr11:133964209:T:C	chr11:133970935:A:C	rs56241440	0.15681	-0.0776846	0.00941543	1.57e-16	1	0.013614
EUR+EAS	chr11:133964209:T:C	chr11:133971139:C:T	rs11223651	0.156804	-0.0777465	0.00941639	1.5e-16	1	0.013957
EUR+EAS	chr11:133964209:T:C	chr11:133971312:A:G	rs11223652	0.156804	-0.077774	0.00941716	1.47e-16	1	0.0140617
EUR+EAS	chr11:133964209:T:C	chr11:133971684:C:T	rs11223654	0.156809	-0.0779791	0.00941905	1.24e-16	1	0.0155016
EUR+EAS	chr11:133964209:T:C	chr11:133971887:C:T	rs73036086	0.156808	-0.0780345	0.0094199	1.19e-16	1	0.0157834
EUR+EAS	chr11:133964209:T:C	chr11:133972466:G:A	rs73036087	0.156975	-0.0780656	0.00941784	1.14e-16	1	0.0161589
EUR+EAS	chr11:133964209:T:C	chr11:133972812:G:A	rs11223655	0.156717	-0.0787378	0.00942146	6.42e-17	1	0.0224997
EUR+EAS	chr11:133964209:T:C	chr11:133973078:T:A	rs11223656	0.156657	-0.0781875	0.0094232	1.06e-16	1	0.0167883
EUR+EAS	chr11:133964209:T:C	chr11:133973321:G:A	rs11223658	0.156631	-0.0790618	0.00949448	8.28e-17	1	0.0193599
EUR+EAS	chr11:133964209:T:C	chr11:133974813:G:A	rs11223659	0.156568	-0.0792584	0.00950006	7.25e-17	1	0.0209316
EUR+EAS	chr11:133964209:T:C	chr11:133981517:G:T	rs11223661	0.15605	-0.0808819	0.00952239	2e-17	1	0.0494834
EUR+EAS	chr11:133964209:T:C	chr11:133982789:A:G	rs4936215	0.163049	-0.0838848	0.00949277	9.86e-19	1	0.454653
EUR+EAS	chr11:133964209:T:C	chr11:133983113:C:T	rs4936216	0.158322	-0.082859	0.00958482	5.39e-18	1	0.244692
EUR+EAS	chr11:133964209:T:C	chr11:133865915:A:C	rs10791334	0.460391	-0.0322437	0.00718247	7.15e-06	2	0.0165938
EUR+EAS	chr11:133964209:T:C	chr11:133866808:G:A	rs11223607	0.311167	-0.0358708	0.00782467	4.55e-06	2	0.0156734
EUR+EAS	chr11:133964209:T:C	chr11:133867409:G:T	rs1114367	0.451018	-0.0336008	0.00716843	2.77e-06	2	0.0217455
EUR+EAS	chr11:133964209:T:C	chr11:133867567:G:A	rs10750551	0.450667	-0.032774	0.00716092	4.72e-06	2	0.0147369
EUR+EAS	chr11:133964209:T:C	chr11:133869790:A:G	rs10894755	0.450541	-0.0329592	0.00716084	4.17e-06	2	0.015965
EUR+EAS	chr11:133964209:T:C	chr11:133872761:A:G	rs4353292	0.451426	-0.0335974	0.00716853	2.78e-06	2	0.0226163
EUR+EAS	chr11:133964209:T:C	chr11:133873016:G:C	rs4463860	0.379168	-0.0312076	0.00756861	3.73e-05	2	0.0419549
EUR+EAS	chr11:133964209:T:C	chr11:133873775:T:C	rs11534483	0.379147	-0.0313115	0.00756857	3.52e-05	2	0.0444922
EUR+EAS	chr11:133964209:T:C	chr11:133882947:G:A	rs4536234	0.379791	-0.0312988	0.00757769	3.62e-05	2	0.0432428
EUR+EAS	chr11:133964209:T:C	chr11:133884900:C:T	rs4937846	0.379848	-0.0312636	0.00757741	3.69e-05	2	0.0437276
EUR+EAS	chr11:133964209:T:C	chr11:133885339:G:A	rs11223611	0.380564	-0.0319758	0.00757751	2.44e-05	2	0.0540033
EUR+EAS	chr11:133964209:T:C	chr11:133885347:G:A	rs11223612	0.380582	-0.0320604	0.00757749	2.33e-05	2	0.0567338
EUR+EAS	chr11:133964209:T:C	chr11:133887896:A:G	rs4937849	0.380923	-0.0317021	0.00758601	2.93e-05	2	0.0441725
EUR+EAS	chr11:133964209:T:C	chr11:133893581:G:A	rs10894759	0.382852	-0.0320834	0.00759733	2.41e-05	2	0.0456142
EUR+EAS	chr11:133964209:T:C	chr11:133866188:A:G	rs10750550	0.483292	0.0351558	0.00722463	1.14e-06	2	0.040784
EUR+EAS	chr11:133964209:T:C	chr11:133869676:T:A	rs10791335	0.492637	0.0354195	0.0071343	6.88e-07	2	0.0335859
EUR+EAS	chr11:133964209:T:C	chr11:133870153:C:T	rs10736608	0.492658	0.0355132	0.00713436	6.43e-07	2	0.0354554
EUR+EAS	chr11:133964209:T:C	chr11:133870246:C:A	rs10750552	0.492669	0.0355702	0.00713443	6.17e-07	2	0.0366486
EUR+EAS	chr11:133964209:T:C	chr11:133870356:T:C	rs10750553	0.491996	0.0354839	0.00712992	6.47e-07	2	0.0353069
EUR+EAS	chr11:133964209:T:C	chr11:133871871:C:T	rs11223609	0.492662	0.0355334	0.00713456	6.34e-07	2	0.0358547
EUR+EAS	chr11:133964209:T:C	chr11:133872397:T:G	rs2156680	0.492655	0.0354519	0.00713456	6.73e-07	2	0.0341954
EUR+EAS	chr11:133964209:T:C	chr11:133872409:C:T	rs2156679	0.492657	0.0354705	0.00713461	6.64e-07	2	0.0345611
EUR+EAS	chr11:133964209:T:C	chr11:133872947:T:C	rs1119851	0.492654	0.0354193	0.00713447	6.89e-07	2	0.0335657
EUR+EAS	chr11:133964209:T:C	chr11:133873127:C:A	rs1119852	0.49265	0.0355122	0.00713471	6.44e-07	2	0.0353988
EUR+EAS	chr11:133964209:T:C	chr11:133873749:A:G	rs11533204	0.4925	0.0355344	0.00713461	6.34e-07	2	0.0358704
EUR+EAS	chr11:133964209:T:C	chr11:133873897:A:G	rs2187450	0.492336	0.035521	0.00713459	6.4e-07	2	0.0355932
EUR+EAS	chr11:133964209:T:C	chr11:133874547:C:T	rs7130231	0.512124	0.0295941	0.00720582	4.01e-05	2	0.0128208
EUR+EAS	chr11:133964209:T:C	chr11:133875957:G:A	rs10894756	0.511886	0.0295892	0.00720554	4.02e-05	2	0.0128002
EUR+EAS	chr11:133964209:T:C	chr11:133884648:A:G	rs329663	0.492094	0.0356678	0.0071481	6.04e-07	2	0.0408896
EUR+EAS	chr11:133964209:T:C	chr11:133885080:G:T	rs329664	0.491423	0.0362735	0.00714812	3.88e-07	2	0.0552564
EUR+EAS	chr11:133964209:T:C	chr11:133890756:T:G	rs546381	0.490878	0.0361514	0.00714829	4.25e-07	2	0.0470614
EUR+EAS	chr11:133964209:T:C	chr11:133939490:T:C	rs558709	0.403588	-0.0547042	0.00723085	3.87e-14	3	0.147082
EUR+EAS	chr11:133964209:T:C	chr11:133939765:A:G	rs644854	0.403212	-0.0547614	0.00723393	3.73e-14	3	0.151078
EUR+EAS	chr11:133964209:T:C	chr11:133941501:T:A	rs329641	0.403166	-0.0539739	0.00723393	8.57e-14	3	0.0825481
EUR+EAS	chr11:133964209:T:C	chr11:133942404:T:C	rs329642	0.398187	-0.0537761	0.00723602	1.07e-13	3	0.0579376
EUR+EAS	chr11:133964209:T:C	chr11:133943731:G:A	rs329646	0.40312	-0.0540981	0.0072341	7.53e-14	3	0.0906701
EUR+EAS	chr11:133964209:T:C	chr11:133945897:A:G	rs11223635	0.409609	-0.0543136	0.00724043	6.31e-14	3	0.0358493
EUR+EAS	chr11:133964209:T:C	chr11:133947114:C:T	rs91583	0.402131	-0.0527418	0.00725973	3.73e-13	3	0.0273804
EUR+EAS	chr11:133964209:T:C	chr11:133947142:C:T	rs689380	0.40126	-0.0530605	0.00725974	2.69e-13	3	0.0227727
EUR+EAS	chr11:133964209:T:C	chr11:133947328:A:G	rs688502	0.504798	-0.0480382	0.00726827	3.86e-11	3	0.041498
EUR+EAS	chr11:133964209:T:C	chr11:133947330:C:T	rs688500	0.396285	-0.053299	0.00726565	2.2e-13	3	0.0428132
EUR+EAS	chr11:133964209:T:C	chr11:133947438:G:A	rs502834	0.396346	-0.0554652	0.00725934	2.16e-14	3	0.122617
EUR+EAS	chr11:133964209:T:C	chr11:133947897:T:C	rs507378	0.503036	-0.0487847	0.00720993	1.32e-11	3	0.117553
EUR+EAS	chr11:133964209:T:C	chr11:133947914:C:T	rs695134	0.509996	-0.0483379	0.00721374	2.07e-11	3	0.0614628
EUR+EAS	chr11:133964209:T:C	chr11:134013866:C:T	rs629164	0.369848	0.0334069	0.00736303	5.7e-06	4	0.0304248
EUR+EAS	chr11:133964209:T:C	chr11:134014124:G:T	rs627899	0.369729	0.0334252	0.00736307	5.64e-06	4	0.029313
EUR+EAS	chr11:133964209:T:C	chr11:134014312:T:C	rs619534	0.381087	0.0329586	0.00736437	7.63e-06	4	0.0247911
EUR+EAS	chr11:133964209:T:C	chr11:134022767:C:T	rs678998	0.368276	0.0342016	0.00743522	4.23e-06	4	0.0524022
EUR+EAS	chr11:133964209:T:C	chr11:134014242:A:T	rs619091	0.433434	-0.0437097	0.00732413	2.4e-09	4	0.832028
EUR+EAS	chr11:133983113:C:T	chr11:133952238:G:A	rs73034295	0.146934	-0.0826742	0.00975417	2.34e-17	1	0.0171684
EUR+EAS	chr11:133983113:C:T	chr11:133968522:A:G	rs2000853	0.157664	-0.0775733	0.00941053	1.68e-16	1	0.013536
EUR+EAS	chr11:133983113:C:T	chr11:133968913:T:C	rs7122746	0.157199	-0.0775566	0.00941314	1.73e-16	1	0.0133101
EUR+EAS	chr11:133983113:C:T	chr11:133968942:G:C	rs7106806	0.157187	-0.0774863	0.00941316	1.85e-16	1	0.0129082
EUR+EAS	chr11:133983113:C:T	chr11:133969010:C:T	rs7106715	0.156809	-0.0775119	0.00941353	1.81e-16	1	0.0130348
EUR+EAS	chr11:133983113:C:T	chr11:133970261:C:T	rs73036081	0.156812	-0.0775755	0.00941274	1.7e-16	1	0.0134406
EUR+EAS	chr11:133983113:C:T	chr11:133970576:T:C	rs11223649	0.156812	-0.0776227	0.0094137	1.64e-16	1	0.0136763
EUR+EAS	chr11:133983113:C:T	chr11:133970752:A:G	rs11223650	0.156815	-0.0776473	0.00941362	1.61e-16	1	0.0138311
EUR+EAS	chr11:133983113:C:T	chr11:133970898:C:T	rs55747998	0.156797	-0.0777326	0.00941477	1.5e-16	1	0.0143114
EUR+EAS	chr11:133983113:C:T	chr11:133970935:A:C	rs56241440	0.15681	-0.0776846	0.00941543	1.57e-16	1	0.0139703
EUR+EAS	chr11:133983113:C:T	chr11:133971139:C:T	rs11223651	0.156804	-0.0777465	0.00941639	1.5e-16	1	0.0143148
EUR+EAS	chr11:133983113:C:T	chr11:133971312:A:G	rs11223652	0.156804	-0.077774	0.00941716	1.47e-16	1	0.0144139
EUR+EAS	chr11:133983113:C:T	chr11:133971684:C:T	rs11223654	0.156809	-0.0779791	0.00941905	1.24e-16	1	0.015856
EUR+EAS	chr11:133983113:C:T	chr11:133971887:C:T	rs73036086	0.156808	-0.0780345	0.0094199	1.19e-16	1	0.0161487
EUR+EAS	chr11:133983113:C:T	chr11:133972466:G:A	rs73036087	0.156975	-0.0780656	0.00941784	1.14e-16	1	0.0165258
EUR+EAS	chr11:133983113:C:T	chr11:133972812:G:A	rs11223655	0.156717	-0.0787378	0.00942146	6.42e-17	1	0.0228901
EUR+EAS	chr11:133983113:C:T	chr11:133973078:T:A	rs11223656	0.156657	-0.0781875	0.0094232	1.06e-16	1	0.0171576
EUR+EAS	chr11:133983113:C:T	chr11:133973321:G:A	rs11223658	0.156631	-0.0790618	0.00949448	8.28e-17	1	0.019739
EUR+EAS	chr11:133983113:C:T	chr11:133974813:G:A	rs11223659	0.156568	-0.0792584	0.00950006	7.25e-17	1	0.0213164
EUR+EAS	chr11:133983113:C:T	chr11:133981517:G:T	rs11223661	0.15605	-0.0808819	0.00952239	2e-17	1	0.0498973
EUR+EAS	chr11:133983113:C:T	chr11:133982789:A:G	rs4936215	0.163049	-0.0838848	0.00949277	9.86e-19	1	0.452733
EUR+EAS	chr11:133983113:C:T	chr11:133983113:C:T	rs4936216	0.158322	-0.082859	0.00958482	5.39e-18	1	0.245369
EUR+EAS	chr11:133983113:C:T	chr11:133865915:A:C	rs10791334	0.460391	-0.0322437	0.00718247	7.15e-06	2	0.0167066
EUR+EAS	chr11:133983113:C:T	chr11:133866808:G:A	rs11223607	0.311167	-0.0358708	0.00782467	4.55e-06	2	0.0157321
EUR+EAS	chr11:133983113:C:T	chr11:133867409:G:T	rs1114367	0.451018	-0.0336008	0.00716843	2.77e-06	2	0.0216846
EUR+EAS	chr11:133983113:C:T	chr11:133867567:G:A	rs10750551	0.450667	-0.032774	0.00716092	4.72e-06	2	0.0148165
EUR+EAS	chr11:133983113:C:T	chr11:133869790:A:G	rs10894755	0.450541	-0.0329592	0.00716084	4.17e-06	2	0.0160165
EUR+EAS	chr11:133983113:C:T	chr11:133872761:A:G	rs4353292	0.451426	-0.0335974	0.00716853	2.78e-06	2	0.0225348
EUR+EAS	chr11:133983113:C:T	chr11:133873016:G:C	rs4463860	0.379168	-0.0312076	0.00756861	3.73e-05	2	0.0424859
EUR+EAS	chr11:133983113:C:T	chr11:133873775:T:C	rs11534483	0.379147	-0.0313115	0.00756857	3.52e-05	2	0.045043
EUR+EAS	chr11:133983113:C:T	chr11:133882947:G:A	rs4536234	0.379791	-0.0312988	0.00757769	3.62e-05	2	0.0437838
EUR+EAS	chr11:133983113:C:T	chr11:133884900:C:T	rs4937846	0.379848	-0.0312636	0.00757741	3.69e-05	2	0.0442737
EUR+EAS	chr11:133983113:C:T	chr11:133885339:G:A	rs11223611	0.380564	-0.0319758	0.00757751	2.44e-05	2	0.0546381
EUR+EAS	chr11:133983113:C:T	chr11:133885347:G:A	rs11223612	0.380582	-0.0320604	0.00757749	2.33e-05	2	0.0573914
EUR+EAS	chr11:133983113:C:T	chr11:133887896:A:G	rs4937849	0.380923	-0.0317021	0.00758601	2.93e-05	2	0.0446854
EUR+EAS	chr11:133983113:C:T	chr11:133893581:G:A	rs10894759	0.382852	-0.0320834	0.00759733	2.41e-05	2	0.0461769
EUR+EAS	chr11:133983113:C:T	chr11:133866188:A:G	rs10750550	0.483292	0.0351558	0.00722463	1.14e-06	2	0.0412591
EUR+EAS	chr11:133983113:C:T	chr11:133869676:T:A	rs10791335	0.492637	0.0354195	0.0071343	6.88e-07	2	0.0337966
EUR+EAS	chr11:133983113:C:T	chr11:133870153:C:T	rs10736608	0.492658	0.0355132	0.00713436	6.43e-07	2	0.0356624
EUR+EAS	chr11:133983113:C:T	chr11:133870246:C:A	rs10750552	0.492669	0.0355702	0.00713443	6.17e-07	2	0.0368533
EUR+EAS	chr11:133983113:C:T	chr11:133870356:T:C	rs10750553	0.491996	0.0354839	0.00712992	6.47e-07	2	0.0355142
EUR+EAS	chr11:133983113:C:T	chr11:133871871:C:T	rs11223609	0.492662	0.0355334	0.00713456	6.34e-07	2	0.0360609
EUR+EAS	chr11:133983113:C:T	chr11:133872397:T:G	rs2156680	0.492655	0.0354519	0.00713456	6.73e-07	2	0.0344049
EUR+EAS	chr11:133983113:C:T	chr11:133872409:C:T	rs2156679	0.492657	0.0354705	0.00713461	6.64e-07	2	0.0347698
EUR+EAS	chr11:133983113:C:T	chr11:133872947:T:C	rs1119851	0.492654	0.0354193	0.00713447	6.89e-07	2	0.0337765
EUR+EAS	chr11:133983113:C:T	chr11:133873127:C:A	rs1119852	0.49265	0.0355122	0.00713471	6.44e-07	2	0.0356059
EUR+EAS	chr11:133983113:C:T	chr11:133873749:A:G	rs11533204	0.4925	0.0355344	0.00713461	6.34e-07	2	0.0360766
EUR+EAS	chr11:133983113:C:T	chr11:133873897:A:G	rs2187450	0.492336	0.035521	0.00713459	6.4e-07	2	0.0357999
EUR+EAS	chr11:133983113:C:T	chr11:133874547:C:T	rs7130231	0.512124	0.0295941	0.00720582	4.01e-05	2	0.0131408
EUR+EAS	chr11:133983113:C:T	chr11:133875957:G:A	rs10894756	0.511886	0.0295892	0.00720554	4.02e-05	2	0.0131202
EUR+EAS	chr11:133983113:C:T	chr11:133884648:A:G	rs329663	0.492094	0.0356678	0.0071481	6.04e-07	2	0.0411127
EUR+EAS	chr11:133983113:C:T	chr11:133885080:G:T	rs329664	0.491423	0.0362735	0.00714812	3.88e-07	2	0.0554326
EUR+EAS	chr11:133983113:C:T	chr11:133890756:T:G	rs546381	0.490878	0.0361514	0.00714829	4.25e-07	2	0.0472835
EUR+EAS	chr11:133983113:C:T	chr11:133939490:T:C	rs558709	0.403588	-0.0547042	0.00723085	3.87e-14	3	0.147643
EUR+EAS	chr11:133983113:C:T	chr11:133939765:A:G	rs644854	0.403212	-0.0547614	0.00723393	3.73e-14	3	0.151654
EUR+EAS	chr11:133983113:C:T	chr11:133941501:T:A	rs329641	0.403166	-0.0539739	0.00723393	8.57e-14	3	0.0829913
EUR+EAS	chr11:133983113:C:T	chr11:133942404:T:C	rs329642	0.398187	-0.0537761	0.00723602	1.07e-13	3	0.0582948
EUR+EAS	chr11:133983113:C:T	chr11:133943731:G:A	rs329646	0.40312	-0.0540981	0.0072341	7.53e-14	3	0.091144
EUR+EAS	chr11:133983113:C:T	chr11:133945897:A:G	rs11223635	0.409609	-0.0543136	0.00724043	6.31e-14	3	0.0362391
EUR+EAS	chr11:133983113:C:T	chr11:133947114:C:T	rs91583	0.402131	-0.0527418	0.00725973	3.73e-13	3	0.0277092
EUR+EAS	chr11:133983113:C:T	chr11:133947142:C:T	rs689380	0.40126	-0.0530605	0.00725974	2.69e-13	3	0.0230672
EUR+EAS	chr11:133983113:C:T	chr11:133947328:A:G	rs688502	0.504798	-0.0480382	0.00726827	3.86e-11	3	0.0414418
EUR+EAS	chr11:133983113:C:T	chr11:133947330:C:T	rs688500	0.396285	-0.053299	0.00726565	2.2e-13	3	0.0431775
EUR+EAS	chr11:133983113:C:T	chr11:133947438:G:A	rs502834	0.396346	-0.0554652	0.00725934	2.16e-14	3	0.123237
EUR+EAS	chr11:133983113:C:T	chr11:133947897:T:C	rs507378	0.503036	-0.0487847	0.00720993	1.32e-11	3	0.117084
EUR+EAS	chr11:133983113:C:T	chr11:133947914:C:T	rs695134	0.509996	-0.0483379	0.00721374	2.07e-11	3	0.0611994
EUR+EAS	chr11:133983113:C:T	chr11:134013866:C:T	rs629164	0.369848	0.0334069	0.00736303	5.7e-06	4	0.0304533
EUR+EAS	chr11:133983113:C:T	chr11:134014124:G:T	rs627899	0.369729	0.0334252	0.00736307	5.64e-06	4	0.0293546
EUR+EAS	chr11:133983113:C:T	chr11:134014312:T:C	rs619534	0.381087	0.0329586	0.00736437	7.63e-06	4	0.024861
EUR+EAS	chr11:133983113:C:T	chr11:134022767:C:T	rs678998	0.368276	0.0342016	0.00743522	4.23e-06	4	0.0520011
EUR+EAS	chr11:133983113:C:T	chr11:134014242:A:T	rs619091	0.433434	-0.0437097	0.00732413	2.4e-09	4	0.8336
EUR+EAS	chr11:134377006:C:T	chr11:134377006:C:T	rs7112912	0.35517	0.0515911	0.00768807	1.94e-11	1	0.991755
EUR+EAS	chr11:134377006:C:T	chr11:134604864:G:A	rs9988879	0.371109	-0.028901	0.00745929	0.000106846	2	0.0473223
EUR+EAS	chr11:134377006:C:T	chr11:134606468:G:A	rs7107009	0.378983	-0.0296788	0.00739148	5.94e-05	2	0.149995
EUR+EAS	chr11:134377006:C:T	chr11:134610205:A:G	rs3017971	0.377738	-0.0293024	0.00738493	7.25e-05	2	0.0684186
EUR+EAS	chr11:134377006:C:T	chr11:134610397:A:C	rs3017972	0.371573	-0.0301642	0.00738845	4.45e-05	2	0.197013
EUR+EAS	chr11:134377006:C:T	chr11:134610622:C:T	rs3017973	0.37159	-0.0304027	0.0073883	3.87e-05	2	0.243446
EUR+EAS	chr11:134377006:C:T	chr11:134626780:C:T	rs3019667	0.397793	-0.0298085	0.00738301	5.4e-05	2	0.261487
EUR+EAS	chr11:134377006:C:T	chr11:134426490:C:T	rs893949	0.401839	0.0451202	0.00732462	7.27e-10	3	0.34705
EUR+EAS	chr11:134377006:C:T	chr11:134426747:A:G	rs733856	0.41948	0.0428173	0.00725649	3.62e-09	3	0.215112
EUR+EAS	chr11:134377006:C:T	chr11:134427216:A:G	rs4937884	0.418944	0.0438355	0.0073219	2.14e-09	3	0.373572
EUR+EAS	chr11:134377006:C:T	chr11:134427451:A:G	rs10750561	0.465778	0.0370984	0.00722076	2.78e-07	3	0.0266524
EUR+EAS	chr11:134725104:C:T	chr11:134688105:A:G	rs3016424	0.49775	0.0163608	0.0077877	0.0356538	1	0.963324
EUR+EAS	chr11:134725104:C:T	chr11:134631991:T:C	rs3019640	0.476562	-0.041602	0.00760429	4.48e-08	2	0.0192914
EUR+EAS	chr11:134725104:C:T	chr11:134634166:T:G	rs4343039	0.484291	-0.041408	0.00760771	5.24e-08	2	0.012478
EUR+EAS	chr11:134725104:C:T	chr11:134634384:A:G	rs4545574	0.484366	-0.0413836	0.00760832	5.35e-08	2	0.0140677
EUR+EAS	chr11:134725104:C:T	chr11:134634690:T:C	rs3017967	0.476359	-0.0414225	0.00759983	5.02e-08	2	0.0168493
EUR+EAS	chr11:134725104:C:T	chr11:134634720:G:A	rs2187466	0.476381	-0.0414889	0.00759998	4.79e-08	2	0.0181396
EUR+EAS	chr11:134725104:C:T	chr11:134634965:G:A	rs3019645	0.485687	-0.0413403	0.00760495	5.45e-08	2	0.0105045
EUR+EAS	chr11:134725104:C:T	chr11:134636158:T:C	rs3019649	0.476381	-0.0416293	0.00759581	4.24e-08	2	0.0201529
EUR+EAS	chr11:134725104:C:T	chr11:134637588:A:G	rs949112	0.476792	-0.0415984	0.00758895	4.22e-08	2	0.0239016
EUR+EAS	chr11:134725104:C:T	chr11:134637729:C:T	rs3019651	0.477352	-0.0417087	0.00759238	3.94e-08	2	0.0220144
EUR+EAS	chr11:134725104:C:T	chr11:134638032:T:A	rs949111	0.47758	-0.0416895	0.00758855	3.94e-08	2	0.0253038
EUR+EAS	chr11:134725104:C:T	chr11:134639072:T:C	rs3019652	0.477722	-0.0411317	0.00758439	5.85e-08	2	0.0145663
EUR+EAS	chr11:134725104:C:T	chr11:134640415:T:C	rs3018015	0.477466	-0.041396	0.00758422	4.81e-08	2	0.0218525
EUR+EAS	chr11:134725104:C:T	chr11:134640847:T:C	rs3019656	0.478135	-0.0408716	0.00758476	7.1e-08	2	0.0121613
EUR+EAS	chr11:134725104:C:T	chr11:134641367:T:A	rs3018014	0.478346	-0.0410481	0.00758477	6.24e-08	2	0.0153467
EUR+EAS	chr11:134725104:C:T	chr11:134643554:G:A	rs3019659	0.478619	-0.0412561	0.00758123	5.27e-08	2	0.0198248
EUR+EAS	chr11:134725104:C:T	chr11:134649712:C:A	rs2226892	0.476391	-0.0427657	0.00751823	1.28e-08	2	0.0875979
EUR+EAS	chr11:134725104:C:T	chr11:134651157:T:C	rs3019663	0.476226	-0.0426967	0.00751799	1.35e-08	2	0.0802775
EUR+EAS	chr11:134725104:C:T	chr11:134654769:A:C	rs3018003	0.476456	-0.0434607	0.0075198	7.49e-09	2	0.224856
EUR+EAS	chr11:134725104:C:T	chr11:134657527:C:T	rs11223928	0.476904	-0.0436212	0.00752028	6.61e-09	2	0.222626
EUR+EAS	chr11:134725104:C:T	chr11:134660397:G:A	rs3017987	0.47926	-0.0419503	0.00758382	3.17e-08	2	0.0140461
EUR+EAS	chr11:134725104:C:T	chr11:134660832:T:A	rs999786	0.478074	-0.0416914	0.00758268	3.84e-08	2	0.0101702
EUR+EAS	chr11:134725104:C:T	chr11:134661742:A:C	rs3017988	0.477042	-0.0422042	0.00758227	2.6e-08	2	0.0212701
EUR+EAS	chr11:134725104:C:T	chr11:134662701:A:G	rs1893868	0.476694	-0.0421528	0.00758646	2.76e-08	2	0.0238197
EUR+EAS	chr11:134725104:C:T	chr11:134692401:C:T	rs1944870	0.473773	-0.0451101	0.00751252	1.92e-09	2	0.0552051
EUR+EAS	chr12:2220804:T:C	chr12:2220804:T:C	rs11062161	0.289434	0.0833385	0.00770156	2.74e-27	1	0.154902
EUR+EAS	chr12:2220804:T:C	chr12:2221292:C:T	rs10774034	0.291601	0.0837494	0.00769099	1.3e-27	1	0.368973
EUR+EAS	chr12:2220804:T:C	chr12:2222938:A:G	rs11062162	0.290229	0.0833836	0.00769099	2.18e-27	1	0.214545
EUR+EAS	chr12:2220804:T:C	chr12:2224472:T:C	rs1108073	0.289662	0.0835735	0.00769648	1.81e-27	1	0.25576
EUR+EAS	chr12:50069542:T:C	chr12:50067048:T:C	rs835592	0.337043	0.0395381	0.00760856	2.03e-07	1	0.0350543
EUR+EAS	chr12:50069542:T:C	chr12:50067569:C:T	rs836188	0.335223	0.0419304	0.00760923	3.58e-08	1	0.173259
EUR+EAS	chr12:50069542:T:C	chr12:50067715:G:C	rs836189	0.335361	0.0418624	0.00760892	3.76e-08	1	0.165435
EUR+EAS	chr12:50069542:T:C	chr12:50067893:A:C	rs844347	0.335022	0.0413511	0.00760888	5.49e-08	1	0.116426
EUR+EAS	chr12:50069542:T:C	chr12:50069542:T:C	rs578470	0.336886	0.0420436	0.00760039	3.17e-08	1	0.191045
EUR+EAS	chr12:50069542:T:C	chr12:50070687:A:G	rs706790	0.32291	0.0398793	0.0076313	1.73e-07	1	0.0327794
EUR+EAS	chr12:50069542:T:C	chr12:50071572:A:G	rs706791	0.312132	0.0380327	0.00769573	7.73e-07	1	0.0133991
EUR+EAS	chr12:50069542:T:C	chr12:50073861:G:T	rs706792	0.312463	0.0369127	0.00769957	1.63e-06	1	0.00730611
EUR+EAS	chr12:50069542:T:C	chr12:50073986:G:A	rs706793	0.312284	0.0369122	0.0076996	1.63e-06	1	0.0073547
EUR+EAS	chr12:50069542:T:C	chr12:50088428:T:C	rs646782	0.313153	0.0378346	0.00762143	6.9e-07	1	0.0161679
EUR+EAS	chr12:50069542:T:C	chr12:50095487:C:T	rs836170	0.311213	0.036697	0.00763246	1.52e-06	1	0.00775841
EUR+EAS	chr12:50069542:T:C	chr12:50095518:A:G	rs836171	0.312704	0.037007	0.00762332	1.21e-06	1	0.00963827
EUR+EAS	chr12:50069542:T:C	chr12:50096316:C:G	rs836172	0.312732	0.0379284	0.00762274	6.5e-07	1	0.0169477
EUR+EAS	chr12:50069542:T:C	chr12:50097358:C:T	rs836173	0.311149	0.0368093	0.00763369	1.42e-06	1	0.00827816
EUR+EAS	chr12:50069542:T:C	chr12:50097446:G:A	rs836174	0.31116	0.0369197	0.00763522	1.33e-06	1	0.00881657
EUR+EAS	chr12:50069542:T:C	chr12:50097847:C:T	rs836176	0.311273	0.0368585	0.00763355	1.38e-06	1	0.0085344
EUR+EAS	chr12:50069542:T:C	chr12:50098038:A:G	rs836177	0.311175	0.0369308	0.00763353	1.31e-06	1	0.00892136
EUR+EAS	chr12:50069542:T:C	chr12:50068864:T:C	rs1979702	0.394188	0.0366945	0.00732238	5.41e-07	1	0.00850587
EUR+EAS	chr12:50069542:T:C	chr12:50192844:G:A	rs2358538	0.345569	0.0383956	0.00761923	4.67e-07	1	0.01634
EUR+EAS	chr12:50069542:T:C	chr12:50200076:T:G	rs2004283	0.322381	0.0368254	0.00760628	1.29e-06	1	0.00520627
EUR+EAS	chr12:50069542:T:C	chr12:50201164:A:G	rs4459386	0.322011	0.0369338	0.00760192	1.18e-06	1	0.00558306
EUR+EAS	chr12:50069542:T:C	chr12:50201662:T:C	rs10219559	0.322372	0.0369449	0.0076044	1.18e-06	1	0.00553647
EUR+EAS	chr12:50069542:T:C	chr12:50206201:T:A	rs1362984	0.348861	0.0381465	0.00752336	3.97e-07	1	0.0156264
EUR+EAS	chr12:50069542:T:C	chr12:50211445:T:C	rs1862042	0.348987	0.0380562	0.00752139	4.2e-07	1	0.0147369
EUR+EAS	chr12:50069542:T:C	chr12:50217237:T:C	rs8181679	0.322391	0.0369597	0.00759798	1.15e-06	1	0.00565086
EUR+EAS	chr12:50069542:T:C	chr12:50231039:G:A	rs7136648	0.348595	0.0373683	0.00751589	6.63e-07	1	0.00971475
EUR+EAS	chr12:50069542:T:C	chr12:50233871:C:T	rs7308692	0.348911	0.0376378	0.00751665	5.52e-07	1	0.0114763
EUR+EAS	chr12:50069542:T:C	chr12:50245027:T:C	rs7957659	0.322473	0.0363768	0.0075952	1.67e-06	1	0.00407128
EUR+EAS	chr12:50069542:T:C	chr12:50252496:T:G	rs6580732	0.322641	0.0363806	0.00759522	1.67e-06	1	0.00407009
EUR+EAS	chr12:50069542:T:C	chr12:50258497:G:A	rs7309519	0.349097	0.0375202	0.00751645	5.98e-07	1	0.0106364
EUR+EAS	chr12:50069542:T:C	chr12:50258786:C:T	rs6580734	0.349094	0.0375226	0.00751645	5.97e-07	1	0.0106525
EUR+EAS	chr12:71842789:C:T	chr12:71829523:C:T	rs61924138	0.0842413	0.0668432	0.0122234	4.54e-08	1	0.0183939
EUR+EAS	chr12:71842789:C:T	chr12:71829722:G:A	rs12310317	0.0845123	0.0665267	0.0122195	5.2e-08	1	0.0161938
EUR+EAS	chr12:71842789:C:T	chr12:71833509:G:A	rs11833056	0.0777474	0.0682804	0.01268	7.25e-08	1	0.011866
EUR+EAS	chr12:71842789:C:T	chr12:71834589:C:T	rs61924139	0.0752509	0.0705215	0.0128564	4.13e-08	1	0.0201111
EUR+EAS	chr12:71842789:C:T	chr12:71836452:T:C	rs61924140	0.0779315	0.0682681	0.0126035	6.07e-08	1	0.014002
EUR+EAS	chr12:71842789:C:T	chr12:71837533:A:C	rs12301769	0.0759278	0.0714898	0.0127786	2.21e-08	1	0.0360831
EUR+EAS	chr12:71842789:C:T	chr12:71838406:A:C	rs11831622	0.075512	0.0715075	0.0127819	2.21e-08	1	0.0360714
EUR+EAS	chr12:71842789:C:T	chr12:71842789:C:T	rs61924141	0.0754577	0.0716712	0.0127835	2.06e-08	1	0.0385142
EUR+EAS	chr12:71842789:C:T	chr12:71843084:A:G	rs11178960	0.0755508	0.0713836	0.0127804	2.33e-08	1	0.0343524
EUR+EAS	chr12:71842789:C:T	chr12:71843429:G:A	rs10879338	0.0755512	0.0712895	0.0127804	2.43e-08	1	0.0330146
EUR+EAS	chr12:71842789:C:T	chr12:71847057:C:A	rs10160863	0.0755633	0.0708505	0.0127776	2.94e-08	1	0.0276284
EUR+EAS	chr12:71842789:C:T	chr12:71848978:G:A	rs6582058	0.0756944	0.0707293	0.0127788	3.11e-08	1	0.0261872
EUR+EAS	chr12:71842789:C:T	chr12:71852938:C:A	rs11608905	0.0756522	0.0701654	0.0127815	4.03e-08	1	0.0205732
EUR+EAS	chr12:71842789:C:T	chr12:71854962:T:G	rs6582059	0.0757336	0.0707394	0.0127773	3.09e-08	1	0.0263898
EUR+EAS	chr12:71842789:C:T	chr12:71856446:C:G	rs61924142	0.0757032	0.0707035	0.0127781	3.14e-08	1	0.025948
EUR+EAS	chr12:71842789:C:T	chr12:71856662:G:C	rs61924143	0.0542175	0.0844191	0.0150769	2.15e-08	1	0.0370204
EUR+EAS	chr12:71842789:C:T	chr12:71860210:T:C	rs11615013	0.0756303	0.0702252	0.0127821	3.93e-08	1	0.0210617
EUR+EAS	chr12:71842789:C:T	chr12:71865041:A:C	rs61924144	0.0757876	0.071075	0.0127814	2.68e-08	1	0.0300921
EUR+EAS	chr12:71842789:C:T	chr12:71866174:G:C	rs12303743	0.0759067	0.0706298	0.0127774	3.24e-08	1	0.0252009
EUR+EAS	chr12:71842789:C:T	chr12:71866446:A:G	rs12317279	0.0759046	0.0706485	0.0127774	3.22e-08	1	0.0253988
EUR+EAS	chr12:71842789:C:T	chr12:71867788:C:T	rs7973727	0.0755932	0.0700219	0.0127754	4.23e-08	1	0.0196551
EUR+EAS	chr12:71842789:C:T	chr12:71871642:G:A	rs7961503	0.0758987	0.0701465	0.0127698	3.95e-08	1	0.0209645
EUR+EAS	chr12:71842789:C:T	chr12:71874796:T:C	rs78214273	0.0756584	0.0703713	0.0127738	3.61e-08	1	0.0228113
EUR+EAS	chr12:71842789:C:T	chr12:71878739:A:G	rs11610394	0.0758783	0.0702321	0.0127708	3.81e-08	1	0.0216749
EUR+EAS	chr12:71842789:C:T	chr12:71878892:A:G	rs61924145	0.075813	0.070401	0.0127743	3.57e-08	1	0.023069
EUR+EAS	chr12:71842789:C:T	chr12:71879194:T:G	rs10160905	0.0764497	0.0695118	0.0126926	4.34e-08	1	0.019199
EUR+EAS	chr12:71842789:C:T	chr12:71879377:C:T	rs61924146	0.075829	0.0703534	0.0127734	3.63e-08	1	0.0226625
EUR+EAS	chr12:71842789:C:T	chr12:71880776:A:G	rs17110365	0.0759228	0.0693653	0.0127713	5.59e-08	1	0.0151272
EUR+EAS	chr12:71842789:C:T	chr12:71884431:A:G	rs11610750	0.0758593	0.0693132	0.0127711	5.72e-08	1	0.0148134
EUR+EAS	chr12:71842789:C:T	chr12:71890005:G:A	rs11831203	0.0758373	0.0692054	0.0127703	5.99e-08	1	0.0141975
EUR+EAS	chr12:71842789:C:T	chr12:71890721:G:C	rs12302711	0.075743	0.069213	0.0127623	5.85e-08	1	0.0144976
EUR+EAS	chr12:71842789:C:T	chr12:71893108:A:G	rs10467176	0.0757609	0.0685788	0.0127565	7.62e-08	1	0.0113293
EUR+EAS	chr12:71842789:C:T	chr12:71900445:A:G	rs77492327	0.0757692	0.0690359	0.0127589	6.27e-08	1	0.0135838
EUR+EAS	chr12:71842789:C:T	chr12:71905216:C:T	rs61924151	0.0756044	0.0689157	0.0127642	6.7e-08	1	0.0127808
EUR+EAS	chr12:71842789:C:T	chr12:71908085:C:T	rs10879343	0.075754	0.0687683	0.0127586	7.05e-08	1	0.0121833
EUR+EAS	chr12:71842789:C:T	chr12:71908991:G:A	rs17110381	0.0756251	0.0689831	0.0127637	6.49e-08	1	0.0131526
EUR+EAS	chr12:71842789:C:T	chr12:71912352:C:G	rs17110387	0.0763247	0.0674217	0.0127458	1.23e-07	1	0.00726248
EUR+EAS	chr12:71842789:C:T	chr12:71914044:C:T	rs17110396	0.07575	0.0691476	0.0127591	5.98e-08	1	0.0142144
EUR+EAS	chr12:71842789:C:T	chr12:71914447:A:G	rs7305612	0.0757083	0.0691947	0.0127612	5.89e-08	1	0.0144244
EUR+EAS	chr12:71842789:C:T	chr12:71914866:T:G	rs7137012	0.0756515	0.0695983	0.012762	4.94e-08	1	0.0170023
EUR+EAS	chr12:71842789:C:T	chr12:71914973:A:G	rs7309215	0.0756401	0.0693248	0.0127638	5.59e-08	1	0.0151286
EUR+EAS	chr12:71842789:C:T	chr12:71916023:A:G	rs17110414	0.0756855	0.0692309	0.0127625	5.81e-08	1	0.0145981
EUR+EAS	chr12:71842789:C:T	chr12:71916394:T:C	rs11831089	0.0756251	0.0696145	0.0127636	4.92e-08	1	0.0170549
EUR+EAS	chr12:71842789:C:T	chr12:71920964:A:G	rs17110421	0.0758529	0.0696585	0.0127723	4.93e-08	1	0.0170306
EUR+EAS	chr12:71842789:C:T	chr12:71922296:G:C	rs78675462	0.0757671	0.0695524	0.0128427	6.1e-08	1	0.0139374
EUR+EAS	chr12:71842789:C:T	chr12:71924028:G:T	rs11609372	0.0757394	0.0695823	0.0128455	6.07e-08	1	0.0140213
EUR+EAS	chr12:71842789:C:T	chr12:71927834:A:G	rs10506643	0.07539	0.0693563	0.0128609	6.94e-08	1	0.0123653
EUR+EAS	chr12:72259515:G:A	chr12:72254297:T:C	rs4073007	0.146663	-0.0477584	0.00989243	1.38e-06	1	0.0182038
EUR+EAS	chr12:72259515:G:A	chr12:72254507:T:C	rs4073009	0.146433	-0.0479902	0.00989278	1.23e-06	1	0.019896
EUR+EAS	chr12:72259515:G:A	chr12:72254510:A:G	rs4073008	0.144057	-0.0474235	0.00993526	1.81e-06	1	0.0146122
EUR+EAS	chr12:72259515:G:A	chr12:72254719:T:C	rs59211589	0.143595	-0.0467344	0.0100041	2.99e-06	1	0.00901669
EUR+EAS	chr12:72259515:G:A	chr12:72255159:T:C	rs4616080	0.146182	-0.0480125	0.00989369	1.22e-06	1	0.0200717
EUR+EAS	chr12:72259515:G:A	chr12:72255910:A:C	rs12425628	0.144971	-0.0495892	0.00994602	6.17e-07	1	0.0386497
EUR+EAS	chr12:72259515:G:A	chr12:72256515:A:T	rs74103677	0.144817	-0.0504689	0.00994732	3.9e-07	1	0.0581922
EUR+EAS	chr12:72259515:G:A	chr12:72256602:G:A	rs73350816	0.151598	-0.0467651	0.00979747	1.81e-06	1	0.015095
EUR+EAS	chr12:72259515:G:A	chr12:72256823:T:C	rs57557274	0.145099	-0.049682	0.00994435	5.85e-07	1	0.0393498
EUR+EAS	chr12:72259515:G:A	chr12:72257118:T:A	rs17110954	0.144835	-0.0504613	0.00994721	3.92e-07	1	0.0579833
EUR+EAS	chr12:72259515:G:A	chr12:72257712:G:T	rs59585902	0.143234	-0.0511452	0.00996858	2.89e-07	1	0.0804636
EUR+EAS	chr12:72259515:G:A	chr12:72258485:G:T	rs4544048	0.141399	-0.0508165	0.00999454	3.69e-07	1	0.0660312
EUR+EAS	chr12:72259515:G:A	chr12:72258839:A:G	rs4408352	0.144997	-0.0494113	0.00987924	5.69e-07	1	0.042487
EUR+EAS	chr12:72259515:G:A	chr12:72259191:C:T	rs73336638	0.142527	-0.0497765	0.00992319	5.27e-07	1	0.051394
EUR+EAS	chr12:72259515:G:A	chr12:72259515:G:A	rs73336641	0.144876	-0.0503526	0.00988369	3.5e-07	1	0.0677927
EUR+EAS	chr12:72259515:G:A	chr12:72259566:A:C	rs73336644	0.145801	-0.0505386	0.00986244	2.99e-07	1	0.0789891
EUR+EAS	chr12:72259515:G:A	chr12:72262145:C:T	rs7960623	0.140867	-0.0486596	0.00992659	9.49e-07	1	0.02701
EUR+EAS	chr12:72259515:G:A	chr12:72262281:G:A	rs3803029	0.140611	-0.0488578	0.00999198	1.01e-06	1	0.0262359
EUR+EAS	chr12:72259515:G:A	chr12:72263290:T:C	rs12423531	0.141739	-0.0483807	0.00992272	1.08e-06	1	0.0248876
EUR+EAS	chr12:72259515:G:A	chr12:72263571:A:G	rs17725193	0.137066	-0.0473429	0.0101002	2.77e-06	1	0.0094992
EUR+EAS	chr12:72259515:G:A	chr12:72266093:G:A	rs4523734	0.141567	-0.0499227	0.00992922	4.96e-07	1	0.0534193
EUR+EAS	chr12:72259515:G:A	chr12:72267116:A:T	rs12426189	0.14121	-0.0502303	0.00999593	5.03e-07	1	0.0526724
EUR+EAS	chr12:72259515:G:A	chr12:72267767:G:T	rs12579464	0.14077	-0.0499143	0.00999738	5.95e-07	1	0.0447451
EUR+EAS	chr12:72259515:G:A	chr12:72268498:C:T	rs12423974	0.138077	-0.0476971	0.0100792	2.22e-06	1	0.012742
EUR+EAS	chr12:72259515:G:A	chr12:72287074:C:T	rs73336682	0.137976	-0.0479143	0.0101606	2.41e-06	1	0.011246
EUR+EAS	chr12:72259515:G:A	chr12:72300703:T:A	rs73336696	0.138628	-0.0484073	0.0102644	2.4e-06	1	0.0112643
EUR+EAS	chr12:72259566:A:C	chr12:72254297:T:C	rs4073007	0.146663	-0.0477584	0.00989243	1.38e-06	1	0.0181923
EUR+EAS	chr12:72259566:A:C	chr12:72254507:T:C	rs4073009	0.146433	-0.0479902	0.00989278	1.23e-06	1	0.0198822
EUR+EAS	chr12:72259566:A:C	chr12:72254510:A:G	rs4073008	0.144057	-0.0474235	0.00993526	1.81e-06	1	0.0146207
EUR+EAS	chr12:72259566:A:C	chr12:72254719:T:C	rs59211589	0.143595	-0.0467344	0.0100041	2.99e-06	1	0.00902194
EUR+EAS	chr12:72259566:A:C	chr12:72255159:T:C	rs4616080	0.146182	-0.0480125	0.00989369	1.22e-06	1	0.0200578
EUR+EAS	chr12:72259566:A:C	chr12:72255910:A:C	rs12425628	0.144971	-0.0495892	0.00994602	6.17e-07	1	0.0386193
EUR+EAS	chr12:72259566:A:C	chr12:72256515:A:T	rs74103677	0.144817	-0.0504689	0.00994732	3.9e-07	1	0.058164
EUR+EAS	chr12:72259566:A:C	chr12:72256602:G:A	rs73350816	0.151598	-0.0467651	0.00979747	1.81e-06	1	0.01509
EUR+EAS	chr12:72259566:A:C	chr12:72256823:T:C	rs57557274	0.145099	-0.049682	0.00994435	5.85e-07	1	0.0393319
EUR+EAS	chr12:72259566:A:C	chr12:72257118:T:A	rs17110954	0.144835	-0.0504613	0.00994721	3.92e-07	1	0.0579552
EUR+EAS	chr12:72259566:A:C	chr12:72257712:G:T	rs59585902	0.143234	-0.0511452	0.00996858	2.89e-07	1	0.0803666
EUR+EAS	chr12:72259566:A:C	chr12:72258485:G:T	rs4544048	0.141399	-0.0508165	0.00999454	3.69e-07	1	0.0660873
EUR+EAS	chr12:72259566:A:C	chr12:72258839:A:G	rs4408352	0.144997	-0.0494113	0.00987924	5.69e-07	1	0.0424656
EUR+EAS	chr12:72259566:A:C	chr12:72259191:C:T	rs73336638	0.142527	-0.0497765	0.00992319	5.27e-07	1	0.0514185
EUR+EAS	chr12:72259566:A:C	chr12:72259515:G:A	rs73336641	0.144876	-0.0503526	0.00988369	3.5e-07	1	0.0677365
EUR+EAS	chr12:72259566:A:C	chr12:72259566:A:C	rs73336644	0.145801	-0.0505386	0.00986244	2.99e-07	1	0.0789226
EUR+EAS	chr12:72259566:A:C	chr12:72262145:C:T	rs7960623	0.140867	-0.0486596	0.00992659	9.49e-07	1	0.0270316
EUR+EAS	chr12:72259566:A:C	chr12:72262281:G:A	rs3803029	0.140611	-0.0488578	0.00999198	1.01e-06	1	0.0262568
EUR+EAS	chr12:72259566:A:C	chr12:72263290:T:C	rs12423531	0.141739	-0.0483807	0.00992272	1.08e-06	1	0.0248931
EUR+EAS	chr12:72259566:A:C	chr12:72263571:A:G	rs17725193	0.137066	-0.0473429	0.0101002	2.77e-06	1	0.00950794
EUR+EAS	chr12:72259566:A:C	chr12:72266093:G:A	rs4523734	0.141567	-0.0499227	0.00992922	4.96e-07	1	0.0534557
EUR+EAS	chr12:72259566:A:C	chr12:72267116:A:T	rs12426189	0.14121	-0.0502303	0.00999593	5.03e-07	1	0.0527084
EUR+EAS	chr12:72259566:A:C	chr12:72267767:G:T	rs12579464	0.14077	-0.0499143	0.00999738	5.95e-07	1	0.0447759
EUR+EAS	chr12:72259566:A:C	chr12:72268498:C:T	rs12423974	0.138077	-0.0476971	0.0100792	2.22e-06	1	0.0127608
EUR+EAS	chr12:72259566:A:C	chr12:72287074:C:T	rs73336682	0.137976	-0.0479143	0.0101606	2.41e-06	1	0.0112631
EUR+EAS	chr12:72259566:A:C	chr12:72300703:T:A	rs73336696	0.138628	-0.0484073	0.0102644	2.4e-06	1	0.0112814
EUR+EAS	chr12:89536649:T:C	chr12:89490932:C:A	rs76074945	0.904	-0.02093	0.0198677	0.292125	1	1
EUR+EAS	chr12:89536649:T:C	chr12:89521103:A:T	rs10858895	0.677667	0.0222245	0.00906754	0.014246	2	1
EUR+EAS	chr12:89536649:T:C	chr12:89457189:A:C	rs7308051	0.475351	0.0174374	0.00714454	0.0146606	3	0.0611474
EUR+EAS	chr12:89536649:T:C	chr12:89459177:T:G	rs1344685	0.475009	0.0174343	0.00714457	0.0146783	3	0.059212
EUR+EAS	chr12:89536649:T:C	chr12:89460561:G:C	rs7136349	0.475012	0.0174372	0.00714448	0.0146606	3	0.0611142
EUR+EAS	chr12:89536649:T:C	chr12:89462227:G:C	rs10858868	0.475039	0.0174845	0.00714453	0.0143945	3	0.0985876
EUR+EAS	chr12:89536649:T:C	chr12:89480198:A:T	rs10858873	0.474707	0.0176101	0.00713454	0.0135759	3	0.452268
EUR+EAS	chr12:89536649:T:C	chr12:89492984:C:T	rs10858880	0.474804	0.0173977	0.00713448	0.0147467	3	0.0524336
EUR+EAS	chr12:89536649:T:C	chr12:89498374:T:C	rs11105303	0.474471	0.0174708	0.00713438	0.0143328	3	0.110391
EUR+EAS	chr12:89536649:T:C	chr12:89499420:A:C	rs10858882	0.474619	0.0173655	0.00713436	0.0149304	3	0.0379286
EUR+EAS	chr12:89536649:T:C	chr12:89508558:G:A	rs12312151	0.474651	0.0173826	0.0071344	0.0148324	3	0.0450724
EUR+EAS	chr12:89536649:T:C	chr12:89457317:A:G	rs7308186	0.265114	0.0366151	0.00801545	4.92e-06	4	0.0414077
EUR+EAS	chr12:89536649:T:C	chr12:89458144:A:G	rs10735274	0.264951	0.0365949	0.0080154	4.98e-06	4	0.0374439
EUR+EAS	chr12:89536649:T:C	chr12:89467488:C:G	rs9308287	0.265057	0.036425	0.0080062	5.37e-06	4	0.0196461
EUR+EAS	chr12:89536649:T:C	chr12:89469928:T:C	rs10777166	0.265061	0.0364141	0.00800614	5.41e-06	4	0.0186211
EUR+EAS	chr12:89536649:T:C	chr12:89470270:C:T	rs12306790	0.264952	0.0364699	0.00800613	5.23e-06	4	0.0246772
EUR+EAS	chr12:89536649:T:C	chr12:89470655:T:A	rs10777167	0.264951	0.0365731	0.00800601	4.92e-06	4	0.0416428
EUR+EAS	chr12:89536649:T:C	chr12:89484369:G:C	rs12581312	0.264573	0.0364111	0.00800305	5.37e-06	4	0.0196888
EUR+EAS	chr12:89536649:T:C	chr12:89487782:A:G	rs1427831	0.264571	0.0363838	0.00794483	4.66e-06	4	0.0658653
EUR+EAS	chr12:89536649:T:C	chr12:89489818:A:G	rs937163	0.264563	0.0362433	0.00794533	5.08e-06	4	0.0318738
EUR+EAS	chr12:89536649:T:C	chr12:89496813:G:A	rs7960289	0.264578	0.0363372	0.00793832	4.71e-06	4	0.0604724
EUR+EAS	chr12:89536649:T:C	chr12:89498481:C:T	rs10777170	0.264777	0.0364135	0.00793801	4.49e-06	4	0.0898127
EUR+EAS	chr12:89536649:T:C	chr12:89500490:T:C	rs10777172	0.264788	0.0363272	0.00793781	4.73e-06	4	0.0581589
EUR+EAS	chr12:89536649:T:C	chr12:89503226:T:C	rs10777173	0.264783	0.0364206	0.00793787	4.47e-06	4	0.0934228
EUR+EAS	chr12:89536649:T:C	chr12:89505925:A:G	rs7310238	0.264785	0.0364549	0.0079378	4.38e-06	4	0.111428
EUR+EAS	chr12:89536649:T:C	chr12:89506075:T:A	rs7299172	0.264793	0.0364435	0.00793776	4.41e-06	4	0.105243
EUR+EAS	chr12:89536649:T:C	chr12:89506135:G:C	rs7313924	0.264758	0.0363569	0.00794378	4.72e-06	4	0.0588665
EUR+EAS	chr12:89536649:T:C	chr12:89506863:A:G	rs7978862	0.264847	0.0364351	0.00794341	4.5e-06	4	0.0883757
EUR+EAS	chr12:89536649:T:C	chr12:89455093:A:G	rs7299139	0.241366	0.0474916	0.00829943	1.05e-08	5	0.0128742
EUR+EAS	chr12:89536649:T:C	chr12:89456163:A:G	rs10858866	0.240851	0.0476202	0.00829934	9.59e-09	5	0.0173078
EUR+EAS	chr12:89536649:T:C	chr12:89457455:A:C	rs7308380	0.240856	0.0482987	0.00829933	5.9e-09	5	0.0823013
EUR+EAS	chr12:89536649:T:C	chr12:89458600:G:C	rs1344682	0.240856	0.0482688	0.00829937	6.03e-09	5	0.0767846
EUR+EAS	chr12:89536649:T:C	chr12:89459631:G:A	rs4842658	0.240935	0.04813	0.00829947	6.66e-09	5	0.038244
EUR+EAS	chr12:89536649:T:C	chr12:89463361:G:A	rs6538188	0.240858	0.0483307	0.00829937	5.77e-09	5	0.0885482
EUR+EAS	chr12:89536649:T:C	chr12:89477008:C:T	rs7314929	0.240866	0.0481942	0.00828884	6.09e-09	5	0.0744563
EUR+EAS	chr12:89536649:T:C	chr12:89477403:A:C	rs1353027	0.240849	0.0481313	0.00828916	6.38e-09	5	0.0641338
EUR+EAS	chr12:89536649:T:C	chr12:89485554:A:T	rs10128833	0.240898	0.0470868	0.00823041	1.06e-08	5	0.0125846
EUR+EAS	chr12:89536649:T:C	chr12:89488768:T:C	rs9634199	0.240925	0.0474344	0.00822919	8.21e-09	5	0.028578
EUR+EAS	chr12:89536649:T:C	chr12:89495350:A:C	rs10745501	0.240922	0.0481044	0.00822902	5.04e-09	5	0.102315
EUR+EAS	chr12:89536649:T:C	chr12:89499935:A:G	rs10858884	0.241104	0.0480356	0.00822818	5.28e-09	5	0.116886
EUR+EAS	chr12:89536649:T:C	chr12:89500100:T:C	rs7961863	0.241111	0.047385	0.00822826	8.47e-09	5	0.0258073
EUR+EAS	chr12:89536649:T:C	chr12:89500148:A:G	rs7975152	0.241105	0.0480296	0.00822818	5.31e-09	5	0.115267
EUR+EAS	chr12:89536649:T:C	chr12:89501942:C:G	rs4842489	0.241103	0.0474379	0.00822826	8.15e-09	5	0.0291705
EUR+EAS	chr12:89536649:T:C	chr12:89516907:G:A	rs10745505	0.24101	0.0479733	0.00823465	5.68e-09	5	0.0692002
EUR+EAS	chr12:89536649:T:C	chr12:89413672:C:A	rs17461356	0.110225	-0.0534914	0.0109541	1.04e-06	6	0.279671
EUR+EAS	chr12:89536649:T:C	chr12:89415309:A:G	rs17364048	0.110459	-0.0536493	0.0109531	9.68e-07	6	0.302601
EUR+EAS	chr12:89536649:T:C	chr12:89405711:A:G	rs2640547	0.105553	-0.0488472	0.0112546	1.42e-05	6	0.105225
EUR+EAS	chr12:89536649:T:C	chr12:89406774:C:T	rs1689418	0.103486	-0.0490221	0.0111718	1.14e-05	6	0.139198
EUR+EAS	chr12:89536649:T:C	chr12:89406931:C:A	rs7316025	0.105975	-0.0492301	0.0111685	1.04e-05	6	0.154317
EUR+EAS	chr12:89536649:T:C	chr12:89306683:G:A	rs2220686	0.190672	-0.0387789	0.0114583	0.000713489	7	0.0586536
EUR+EAS	chr12:89536649:T:C	chr12:89309985:G:A	rs11105251	0.199745	-0.040907	0.0109779	0.000194295	7	0.277084
EUR+EAS	chr12:89536649:T:C	chr12:89312535:G:A	rs76361295	0.189092	-0.0398495	0.0114829	0.000519815	7	0.115669
EUR+EAS	chr12:89536649:T:C	chr12:89314839:C:T	rs6538172	0.208061	-0.033384	0.0106119	0.00165581	7	0.067767
EUR+EAS	chr12:89536649:T:C	chr12:89318668:C:T	rs12231892	0.208524	-0.0350241	0.0106612	0.00101911	7	0.157396
EUR+EAS	chr12:89536649:T:C	chr12:89320455:T:C	rs75462477	0.208956	-0.0337955	0.0106755	0.00154715	7	0.0982984
EUR+EAS	chr12:89536649:T:C	chr12:89321415:T:G	rs11105256	0.208962	-0.0337371	0.010694	0.00160618	7	0.0970188
EUR+EAS	chr12:89536649:T:C	chr12:89322312:C:T	rs11105257	0.207802	-0.0342814	0.0107589	0.00144091	7	0.11345
EUR+EAS	chr12:89546725:T:C	chr12:89490932:C:A	rs76074945	0.904	-0.02093	0.0198677	0.292125	1	1
EUR+EAS	chr12:89546725:T:C	chr12:89521103:A:T	rs10858895	0.677667	0.0222245	0.00906754	0.014246	2	1
EUR+EAS	chr12:89546725:T:C	chr12:89457189:A:C	rs7308051	0.475351	0.0174374	0.00714454	0.0146606	3	0.0611894
EUR+EAS	chr12:89546725:T:C	chr12:89459177:T:G	rs1344685	0.475009	0.0174343	0.00714457	0.0146783	3	0.0592541
EUR+EAS	chr12:89546725:T:C	chr12:89460561:G:C	rs7136349	0.475012	0.0174372	0.00714448	0.0146606	3	0.0611562
EUR+EAS	chr12:89546725:T:C	chr12:89462227:G:C	rs10858868	0.475039	0.0174845	0.00714453	0.0143945	3	0.0986213
EUR+EAS	chr12:89546725:T:C	chr12:89480198:A:T	rs10858873	0.474707	0.0176101	0.00713454	0.0135759	3	0.451926
EUR+EAS	chr12:89546725:T:C	chr12:89492984:C:T	rs10858880	0.474804	0.0173977	0.00713448	0.0147467	3	0.0524755
EUR+EAS	chr12:89546725:T:C	chr12:89498374:T:C	rs11105303	0.474471	0.0174708	0.00713438	0.0143328	3	0.110419
EUR+EAS	chr12:89546725:T:C	chr12:89499420:A:C	rs10858882	0.474619	0.0173655	0.00713436	0.0149304	3	0.0379678
EUR+EAS	chr12:89546725:T:C	chr12:89508558:G:A	rs12312151	0.474651	0.0173826	0.0071344	0.0148324	3	0.0451133
EUR+EAS	chr12:89546725:T:C	chr12:89457317:A:G	rs7308186	0.265114	0.0366151	0.00801545	4.92e-06	4	0.0415696
EUR+EAS	chr12:89546725:T:C	chr12:89458144:A:G	rs10735274	0.264951	0.0365949	0.0080154	4.98e-06	4	0.0376327
EUR+EAS	chr12:89546725:T:C	chr12:89467488:C:G	rs9308287	0.265057	0.036425	0.0080062	5.37e-06	4	0.0198881
EUR+EAS	chr12:89546725:T:C	chr12:89469928:T:C	rs10777166	0.265061	0.0364141	0.00800614	5.41e-06	4	0.0188619
EUR+EAS	chr12:89546725:T:C	chr12:89470270:C:T	rs12306790	0.264952	0.0364699	0.00800613	5.23e-06	4	0.0249176
EUR+EAS	chr12:89546725:T:C	chr12:89470655:T:A	rs10777167	0.264951	0.0365731	0.00800601	4.92e-06	4	0.041803
EUR+EAS	chr12:89546725:T:C	chr12:89484369:G:C	rs12581312	0.264573	0.0364111	0.00800305	5.37e-06	4	0.019931
EUR+EAS	chr12:89546725:T:C	chr12:89487782:A:G	rs1427831	0.264571	0.0363838	0.00794483	4.66e-06	4	0.0657803
EUR+EAS	chr12:89546725:T:C	chr12:89489818:A:G	rs937163	0.264563	0.0362433	0.00794533	5.08e-06	4	0.0320923
EUR+EAS	chr12:89546725:T:C	chr12:89496813:G:A	rs7960289	0.264578	0.0363372	0.00793832	4.71e-06	4	0.0604522
EUR+EAS	chr12:89546725:T:C	chr12:89498481:C:T	rs10777170	0.264777	0.0364135	0.00793801	4.49e-06	4	0.0893864
EUR+EAS	chr12:89546725:T:C	chr12:89500490:T:C	rs10777172	0.264788	0.0363272	0.00793781	4.73e-06	4	0.0581648
EUR+EAS	chr12:89546725:T:C	chr12:89503226:T:C	rs10777173	0.264783	0.0364206	0.00793787	4.47e-06	4	0.0929383
EUR+EAS	chr12:89546725:T:C	chr12:89505925:A:G	rs7310238	0.264785	0.0364549	0.0079378	4.38e-06	4	0.110632
EUR+EAS	chr12:89546725:T:C	chr12:89506075:T:A	rs7299172	0.264793	0.0364435	0.00793776	4.41e-06	4	0.104558
EUR+EAS	chr12:89546725:T:C	chr12:89506135:G:C	rs7313924	0.264758	0.0363569	0.00794378	4.72e-06	4	0.0588646
EUR+EAS	chr12:89546725:T:C	chr12:89506863:A:G	rs7978862	0.264847	0.0364351	0.00794341	4.5e-06	4	0.087972
EUR+EAS	chr12:89546725:T:C	chr12:89455093:A:G	rs7299139	0.241366	0.0474916	0.00829943	1.05e-08	5	0.0130586
EUR+EAS	chr12:89546725:T:C	chr12:89456163:A:G	rs10858866	0.240851	0.0476202	0.00829934	9.59e-09	5	0.0175015
EUR+EAS	chr12:89546725:T:C	chr12:89457455:A:C	rs7308380	0.240856	0.0482987	0.00829933	5.9e-09	5	0.081884
EUR+EAS	chr12:89546725:T:C	chr12:89458600:G:C	rs1344682	0.240856	0.0482688	0.00829937	6.03e-09	5	0.0764503
EUR+EAS	chr12:89546725:T:C	chr12:89459631:G:A	rs4842658	0.240935	0.04813	0.00829947	6.66e-09	5	0.0385505
EUR+EAS	chr12:89546725:T:C	chr12:89463361:G:A	rs6538188	0.240858	0.0483307	0.00829937	5.77e-09	5	0.0880323
EUR+EAS	chr12:89546725:T:C	chr12:89477008:C:T	rs7314929	0.240866	0.0481942	0.00828884	6.09e-09	5	0.0741558
EUR+EAS	chr12:89546725:T:C	chr12:89477403:A:C	rs1353027	0.240849	0.0481313	0.00828916	6.38e-09	5	0.063974
EUR+EAS	chr12:89546725:T:C	chr12:89485554:A:T	rs10128833	0.240898	0.0470868	0.00823041	1.06e-08	5	0.0127678
EUR+EAS	chr12:89546725:T:C	chr12:89488768:T:C	rs9634199	0.240925	0.0474344	0.00822919	8.21e-09	5	0.0287474
EUR+EAS	chr12:89546725:T:C	chr12:89495350:A:C	rs10745501	0.240922	0.0481044	0.00822902	5.04e-09	5	0.102101
EUR+EAS	chr12:89546725:T:C	chr12:89499935:A:G	rs10858884	0.241104	0.0480356	0.00822818	5.28e-09	5	0.115871
EUR+EAS	chr12:89546725:T:C	chr12:89500100:T:C	rs7961863	0.241111	0.047385	0.00822826	8.47e-09	5	0.0259879
EUR+EAS	chr12:89546725:T:C	chr12:89500148:A:G	rs7975152	0.241105	0.0480296	0.00822818	5.31e-09	5	0.114282
EUR+EAS	chr12:89546725:T:C	chr12:89501942:C:G	rs4842489	0.241103	0.0474379	0.00822826	8.15e-09	5	0.0293372
EUR+EAS	chr12:89546725:T:C	chr12:89516907:G:A	rs10745505	0.24101	0.0479733	0.00823465	5.68e-09	5	0.0693261
EUR+EAS	chr12:89546725:T:C	chr12:89413672:C:A	rs17461356	0.110225	-0.0534914	0.0109541	1.04e-06	6	0.28136
EUR+EAS	chr12:89546725:T:C	chr12:89415309:A:G	rs17364048	0.110459	-0.0536493	0.0109531	9.68e-07	6	0.304427
EUR+EAS	chr12:89546725:T:C	chr12:89405711:A:G	rs2640547	0.105553	-0.0488472	0.0112546	1.42e-05	6	0.104284
EUR+EAS	chr12:89546725:T:C	chr12:89406774:C:T	rs1689418	0.103486	-0.0490221	0.0111718	1.14e-05	6	0.137963
EUR+EAS	chr12:89546725:T:C	chr12:89406931:C:A	rs7316025	0.105975	-0.0492301	0.0111685	1.04e-05	6	0.152937
EUR+EAS	chr12:89546725:T:C	chr12:89306683:G:A	rs2220686	0.190672	-0.0387789	0.0114583	0.000713489	7	0.0582138
EUR+EAS	chr12:89546725:T:C	chr12:89309985:G:A	rs11105251	0.199745	-0.040907	0.0109779	0.000194295	7	0.277941
EUR+EAS	chr12:89546725:T:C	chr12:89312535:G:A	rs76361295	0.189092	-0.0398495	0.0114829	0.000519815	7	0.116151
EUR+EAS	chr12:89546725:T:C	chr12:89314839:C:T	rs6538172	0.208061	-0.033384	0.0106119	0.00165581	7	0.0677113
EUR+EAS	chr12:89546725:T:C	chr12:89318668:C:T	rs12231892	0.208524	-0.0350241	0.0106612	0.00101911	7	0.15697
EUR+EAS	chr12:89546725:T:C	chr12:89320455:T:C	rs75462477	0.208956	-0.0337955	0.0106755	0.00154715	7	0.0981186
EUR+EAS	chr12:89546725:T:C	chr12:89321415:T:G	rs11105256	0.208962	-0.0337371	0.010694	0.00160618	7	0.0968674
EUR+EAS	chr12:89546725:T:C	chr12:89322312:C:T	rs11105257	0.207802	-0.0342814	0.0107589	0.00144091	7	0.113278
EUR+EAS	chr12:91863042:A:T	chr12:91853010:C:G	rs4240748	0.331007	-0.0435342	0.00749276	6.24e-09	1	0.122191
EUR+EAS	chr12:91863042:A:T	chr12:91854871:G:A	rs10777339	0.333375	-0.0435442	0.00749834	6.35e-09	1	0.126227
EUR+EAS	chr12:91863042:A:T	chr12:91855075:A:G	rs7294593	0.332567	-0.0434997	0.00749966	6.62e-09	1	0.121246
EUR+EAS	chr12:91863042:A:T	chr12:91855310:G:A	rs7295223	0.331244	-0.0435451	0.00748732	6.03e-09	1	0.132742
EUR+EAS	chr12:91863042:A:T	chr12:91858581:G:A	rs10745572	0.335515	-0.0435228	0.00749978	6.51e-09	1	0.117664
EUR+EAS	chr12:91863042:A:T	chr12:91860878:G:T	rs7953300	0.334978	-0.0440836	0.00750497	4.26e-09	1	0.182339
EUR+EAS	chr12:91863042:A:T	chr12:91863036:G:A	rs10777340	0.349478	-0.0436309	0.00744603	4.64e-09	1	0.0644591
EUR+EAS	chr12:91863042:A:T	chr12:91863042:A:T	rs10777341	0.34946	-0.0436388	0.00744608	4.61e-09	1	0.0652787
EUR+EAS	chr12:91863042:A:T	chr12:91863357:T:C	rs10777342	0.349057	-0.0429694	0.00744641	7.9e-09	1	0.0443304
EUR+EAS	chr12:91863042:A:T	chr12:91863527:C:T	rs11106309	0.349434	-0.0430849	0.00744638	7.21e-09	1	0.0477157
EUR+EAS	chr12:99068591:A:G	chr12:99042741:T:C	rs1319892	0.308731	-0.044831	0.00770642	5.98e-09	1	0.00390626
EUR+EAS	chr12:99068591:A:G	chr12:99042804:T:G	rs1319893	0.27965	-0.0464683	0.00790003	4.05e-09	1	0.0122482
EUR+EAS	chr12:99068591:A:G	chr12:99042877:G:A	rs935143	0.309233	-0.0454957	0.00770568	3.54e-09	1	0.00629189
EUR+EAS	chr12:99068591:A:G	chr12:99050654:A:G	rs1814453	0.309165	-0.0448592	0.00769367	5.52e-09	1	0.00393684
EUR+EAS	chr12:99068591:A:G	chr12:99055453:T:A	rs10467004	0.281317	-0.0455154	0.00789014	7.99e-09	1	0.0061872
EUR+EAS	chr12:99068591:A:G	chr12:99056560:G:A	rs6538894	0.282446	-0.0456025	0.0078867	7.37e-09	1	0.00657615
EUR+EAS	chr12:99068591:A:G	chr12:99062347:C:G	rs2372631	0.188557	-0.0518688	0.008875	5.08e-09	1	0.0236308
EUR+EAS	chr12:99068591:A:G	chr12:99062360:T:C	rs2372632	0.281669	-0.0451344	0.00787363	9.9e-09	1	0.00511649
EUR+EAS	chr12:99068591:A:G	chr12:99062911:G:A	rs7306078	0.310955	-0.0446702	0.0076138	4.44e-09	1	0.00527491
EUR+EAS	chr12:99068591:A:G	chr12:99065531:G:T	rs7485825	0.281793	-0.0448791	0.00780605	8.96e-09	1	0.00560671
EUR+EAS	chr12:99068591:A:G	chr12:99068591:A:G	rs6419378	0.311752	-0.0471846	0.00761782	5.87e-10	1	0.0349768
EUR+EAS	chr12:99068591:A:G	chr12:99069766:C:A	rs7977423	0.335795	-0.0450105	0.00751265	2.08e-09	1	0.00736911
EUR+EAS	chr12:99068591:A:G	chr12:99070783:G:C	rs10860387	0.284448	-0.0477171	0.00780296	9.64e-10	1	0.0452147
EUR+EAS	chr12:99068591:A:G	chr12:99073457:T:C	rs2372634	0.334841	-0.0445595	0.00751365	3.02e-09	1	0.00533078
EUR+EAS	chr12:99068591:A:G	chr12:99074034:C:T	rs7975384	0.31138	-0.0465223	0.00761806	1.02e-09	1	0.0209502
EUR+EAS	chr12:99068591:A:G	chr12:99074604:A:C	rs6538895	0.333037	-0.0448251	0.00751913	2.5e-09	1	0.00657369
EUR+EAS	chr12:99068591:A:G	chr12:99075330:A:G	rs2372636	0.332465	-0.0448661	0.00751928	2.42e-09	1	0.0067716
EUR+EAS	chr12:99068591:A:G	chr12:99076149:G:C	rs2372637	0.334775	-0.0444339	0.00751338	3.34e-09	1	0.00499683
EUR+EAS	chr12:99068591:A:G	chr12:99077062:G:A	rs2372638	0.28355	-0.0477622	0.00780296	9.3e-10	1	0.0475988
EUR+EAS	chr12:99068591:A:G	chr12:99077457:A:G	rs2372639	0.283447	-0.0471206	0.00780312	1.55e-09	1	0.0286732
EUR+EAS	chr12:99068591:A:G	chr12:99077616:G:T	rs7139247	0.283465	-0.0471452	0.00780313	1.52e-09	1	0.029211
EUR+EAS	chr12:99068591:A:G	chr12:99078648:C:T	rs10745839	0.333255	-0.0444198	0.00751336	3.38e-09	1	0.00513678
EUR+EAS	chr12:99068591:A:G	chr12:99078741:A:G	rs4762219	0.191671	-0.0530465	0.0087915	1.6e-09	1	0.066706
EUR+EAS	chr12:99068591:A:G	chr12:99080758:T:G	rs7137868	0.283757	-0.047244	0.00780188	1.4e-09	1	0.0322071
EUR+EAS	chr12:99068591:A:G	chr12:99080805:C:T	rs7307199	0.334829	-0.044391	0.00750818	3.37e-09	1	0.00501777
EUR+EAS	chr12:99068591:A:G	chr12:99081448:G:C	rs2372640	0.333148	-0.0444755	0.00751372	3.23e-09	1	0.00541542
EUR+EAS	chr12:99068591:A:G	chr12:99081912:T:C	rs7297221	0.283568	-0.0470443	0.00780168	1.64e-09	1	0.0276391
EUR+EAS	chr12:99068591:A:G	chr12:99082397:G:A	rs2888378	0.333312	-0.0443667	0.00751315	3.52e-09	1	0.00495591
EUR+EAS	chr12:99068591:A:G	chr12:99083046:G:A	rs10745840	0.333327	-0.0443212	0.00751314	3.65e-09	1	0.00479458
EUR+EAS	chr12:99068591:A:G	chr12:99083206:C:T	rs10777954	0.283986	-0.047019	0.00780103	1.67e-09	1	0.0271958
EUR+EAS	chr12:99068591:A:G	chr12:99083847:T:C	rs2888379	0.334483	-0.0443925	0.00750836	3.37e-09	1	0.00495569
EUR+EAS	chr12:99068591:A:G	chr12:99084848:C:T	rs3803094	0.334605	-0.045083	0.00750793	1.92e-09	1	0.00837636
EUR+EAS	chr12:99068591:A:G	chr12:99085256:G:T	rs3825267	0.283798	-0.0469855	0.0078013	1.71e-09	1	0.0264834
EUR+EAS	chr12:99068591:A:G	chr12:99085269:C:T	rs7970121	0.333309	-0.0444047	0.00750831	3.34e-09	1	0.00520289
EUR+EAS	chr12:99068591:A:G	chr12:99086402:A:G	rs4762548	0.282514	-0.0473975	0.00780218	1.24e-09	1	0.036149
EUR+EAS	chr12:99068591:A:G	chr12:99086438:A:G	rs2372641	0.33184	-0.0448767	0.00750916	2.28e-09	1	0.00734634
EUR+EAS	chr12:99068591:A:G	chr12:99086770:A:G	rs2372642	0.333846	-0.0445779	0.00750322	2.83e-09	1	0.00581689
EUR+EAS	chr12:99068591:A:G	chr12:99087028:C:A	rs6538896	0.191301	-0.0525748	0.00879094	2.22e-09	1	0.0495753
EUR+EAS	chr12:99068591:A:G	chr12:99087094:A:C	rs6538897	0.283074	-0.0473798	0.00780208	1.26e-09	1	0.0346865
EUR+EAS	chr12:99068591:A:G	chr12:99087253:T:A	rs7299393	0.334395	-0.0446747	0.00750858	2.68e-09	1	0.00610161
EUR+EAS	chr12:99068591:A:G	chr12:99087274:G:T	rs7314011	0.332588	-0.044656	0.007509	2.73e-09	1	0.00624238
EUR+EAS	chr12:99068591:A:G	chr12:99087306:A:C	rs7313721	0.191287	-0.0525337	0.00879096	2.29e-09	1	0.0482005
EUR+EAS	chr12:99068591:A:G	chr12:99087758:C:T	rs7314469	0.332117	-0.0440405	0.00749798	4.26e-09	1	0.00430606
EUR+EAS	chr12:99068591:A:G	chr12:99087787:C:T	rs10735361	0.332143	-0.0438354	0.00749794	5.03e-09	1	0.00360237
EUR+EAS	chr12:99068591:A:G	chr12:99089275:C:T	rs10860388	0.33213	-0.043936	0.00749777	4.63e-09	1	0.00387515
EUR+EAS	chr12:99068591:A:G	chr12:99089557:A:G	rs10860389	0.331513	-0.0440795	0.0075031	4.23e-09	1	0.00420202
EUR+EAS	chr12:99068591:A:G	chr12:99093724:T:C	rs4762222	0.19024	-0.0517398	0.00877684	3.75e-09	1	0.0303726
EUR+EAS	chr12:99068591:A:G	chr12:99094246:A:G	rs11109725	0.331399	-0.0434654	0.00750306	6.91e-09	1	0.00267727
EUR+EAS	chr12:99068591:A:G	chr12:99095946:G:A	rs10777955	0.283428	-0.0455359	0.00778812	5.01e-09	1	0.00943336
EUR+EAS	chr12:99068591:A:G	chr12:99097706:C:T	rs4762554	0.284041	-0.0456575	0.00778658	4.53e-09	1	0.0103313
EUR+EAS	chr12:99068591:A:G	chr12:99098008:T:G	rs4762555	0.283519	-0.0458109	0.00778707	4.03e-09	1	0.0115656
EUR+EAS	chr12:99068591:A:G	chr12:99098767:C:T	rs10860390	0.309268	-0.0449035	0.00763643	4.1e-09	1	0.00405966
EUR+EAS	chr12:99068591:A:G	chr12:99102454:T:C	rs4762556	0.283021	-0.0454881	0.00778763	5.19e-09	1	0.00923331
EUR+EAS	chr12:99068591:A:G	chr12:99102933:C:G	rs4762558	0.481247	-0.0588034	0.00953621	6.99e-10	1	0.00919438
EUR+EAS	chr12:99068591:A:G	chr12:99104409:C:T	rs10860392	0.280849	-0.0451517	0.0077733	6.3e-09	1	0.00768162
EUR+EAS	chr12:99068591:A:G	chr12:99105263:G:A	rs7979741	0.284787	-0.0451886	0.00777743	6.24e-09	1	0.0074124
EUR+EAS	chr12:99068591:A:G	chr12:99107837:C:A	rs2372719	0.282869	-0.0458232	0.00779092	4.06e-09	1	0.0113521
EUR+EAS	chr12:99068591:A:G	chr12:99109114:T:C	rs7953690	0.28196	-0.0458605	0.00779313	3.99e-09	1	0.0115567
EUR+EAS	chr12:99068591:A:G	chr12:99109844:G:C	rs10507107	0.282838	-0.045555	0.00778741	4.92e-09	1	0.0102632
EUR+EAS	chr12:99068591:A:G	chr12:99115029:A:G	rs2372721	0.278685	-0.0464869	0.00782925	2.89e-09	1	0.0117232
EUR+EAS	chr12:99068591:A:G	chr12:99116940:A:G	rs2372724	0.282938	-0.0454192	0.00778941	5.51e-09	1	0.00945734
EUR+EAS	chr12:99068591:A:G	chr12:99121575:A:G	rs7965982	0.28294	-0.0448383	0.00778956	8.6e-09	1	0.00621939
EUR+EAS	chr12:99068591:A:G	chr12:99121936:C:G	rs2372726	0.283243	-0.0443756	0.00778733	1.21e-08	1	0.0045145
EUR+EAS	chr12:99068591:A:G	chr12:99122880:T:C	rs2372727	0.282882	-0.0447289	0.00778966	9.35e-09	1	0.00574843
EUR+EAS	chr12:99068591:A:G	chr12:99124083:G:C	rs9788038	0.283192	-0.044483	0.00778756	1.12e-08	1	0.00486663
EUR+EAS	chr12:99068591:A:G	chr12:99124448:C:G	rs7964358	0.301462	-0.0430074	0.00766466	2.01e-08	1	0.00659561
EUR+EAS	chr12:99068591:A:G	chr12:99124465:T:C	rs7979379	0.328836	-0.0428729	0.00751613	1.17e-08	1	0.00563288
EUR+EAS	chr12:99068591:A:G	chr12:99134000:T:G	rs1867238	0.487689	-0.0565911	0.00935763	1.47e-09	1	0.00443779
EUR+EAS	chr12:99068591:A:G	chr12:99135303:C:G	rs1319891	0.487872	-0.0562864	0.00935521	1.78e-09	1	0.00383314
EUR+EAS	chr12:99068591:A:G	chr12:99146103:C:T	rs529486	0.4887	-0.0558574	0.00935135	2.33e-09	1	0.00323249
EUR+EAS	chr12:99068591:A:G	chr12:99147915:G:A	rs639620	0.478804	-0.0595081	0.00962225	6.23e-10	1	0.00935621
EUR+EAS	chr12:99068591:A:G	chr12:99148230:C:T	rs638177	0.488675	-0.055843	0.00935142	2.35e-09	1	0.0032083
EUR+EAS	chr12:104230360:T:C	chr12:104225911:G:A	rs4321026	0.296195	-0.0402012	0.00785222	3.06e-07	1	0.0177068
EUR+EAS	chr12:104230360:T:C	chr12:104226448:T:A	rs4964678	0.296179	-0.040279	0.00785219	2.9e-07	1	0.0186726
EUR+EAS	chr12:104230360:T:C	chr12:104227415:C:T	rs7297296	0.296357	-0.0402559	0.00785221	2.95e-07	1	0.0183776
EUR+EAS	chr12:104230360:T:C	chr12:104228362:G:A	rs7966970	0.296358	-0.0402235	0.00785216	3.01e-07	1	0.0179796
EUR+EAS	chr12:104230360:T:C	chr12:104230761:G:C	rs7975524	0.296187	-0.0400751	0.00785149	3.32e-07	1	0.0170618
EUR+EAS	chr12:104230360:T:C	chr12:104233113:C:T	rs7958262	0.296559	-0.0400717	0.00785143	3.33e-07	1	0.0162944
EUR+EAS	chr12:104230360:T:C	chr12:104237774:G:A	rs10861176	0.283027	-0.0463841	0.00797858	6.12e-09	1	0.251218
EUR+EAS	chr12:104230360:T:C	chr12:104238026:A:G	rs4609668	0.283022	-0.0457485	0.00797853	9.81e-09	1	0.128311
EUR+EAS	chr12:104230360:T:C	chr12:104239239:G:A	rs7397748	0.275121	-0.044836	0.00806233	2.68e-08	1	0.0495825
EUR+EAS	chr12:104230360:T:C	chr12:104239400:G:A	rs4964256	0.283342	-0.0456648	0.00797866	1.04e-08	1	0.128598
EUR+EAS	chr12:104230360:T:C	chr12:104241266:C:T	rs6539130	0.283902	-0.0456748	0.00797893	1.04e-08	1	0.129597
EUR+EAS	chr12:104230360:T:C	chr12:104242469:A:C	rs5005907	0.283765	-0.0454304	0.00797852	1.24e-08	1	0.103983
EUR+EAS	chr12:104230360:T:C	chr12:104242823:G:A	rs4445711	0.275262	-0.0449196	0.00800824	2.03e-08	1	0.0688957
EUR+EAS	chr12:104230360:T:C	chr12:104243799:G:A	rs4246263	0.275263	-0.0446394	0.00806274	3.09e-08	1	0.0420807
EUR+EAS	chr12:104230360:T:C	chr12:104252446:G:T	rs10861179	0.283522	-0.043671	0.00804243	5.63e-08	1	0.0166186
EUR+EAS	chr12:104230360:T:C	chr12:104158934:G:T	rs12582033	0.0483501	0.0395472	0.0190988	0.0383901	2	0.0858788
EUR+EAS	chr12:104230360:T:C	chr12:104172873:G:A	rs61939221	0.0458444	0.0386435	0.0194236	0.0466448	2	0.0505579
EUR+EAS	chr12:104230360:T:C	chr12:104180785:C:T	rs61939222	0.0460232	0.0398499	0.0193987	0.039951	2	0.125832
EUR+EAS	chr12:104230360:T:C	chr12:104224067:C:T	rs17035324	0.0453853	0.0452019	0.0194485	0.0201153	2	0.747553
EUR+EAS	chr12:108224853:C:T	chr12:108224853:C:T	rs3764002	0.355486	0.054593	0.00794542	6.37e-12	1	0.620946
EUR+EAS	chr12:108224853:C:T	chr12:108236003:G:A	rs1426371	0.352356	0.0552362	0.00812229	1.04e-11	1	0.337073
EUR+EAS	chr12:108224853:C:T	chr12:108127382:C:A	rs338171	0.193918	0.0277341	0.00893532	0.00191007	2	0.0141637
EUR+EAS	chr12:108224853:C:T	chr12:108132296:A:G	rs1991298	0.141402	0.0344412	0.0100173	0.000585651	2	0.0181895
EUR+EAS	chr12:108224853:C:T	chr12:108133784:G:A	rs338163	0.194198	0.0242874	0.00886192	0.00613185	2	0.00472495
EUR+EAS	chr12:108224853:C:T	chr12:108141536:A:G	rs338167	0.141119	0.034485	0.00993843	0.000520716	2	0.0191462
EUR+EAS	chr12:108224853:C:T	chr12:108143191:A:G	rs338169	0.140086	0.0343841	0.00994443	0.00054496	2	0.0189406
EUR+EAS	chr12:108224853:C:T	chr12:108152103:A:G	rs10746117	0.141073	0.0355158	0.00985839	0.000315053	2	0.059852
EUR+EAS	chr12:108224853:C:T	chr12:108152766:G:A	rs4964231	0.193989	0.024568	0.00870842	0.00478477	2	0.00937361
EUR+EAS	chr12:108224853:C:T	chr12:108153587:A:G	rs7300781	0.141078	0.0353905	0.00985815	0.000330712	2	0.0551425
EUR+EAS	chr12:108224853:C:T	chr12:108154057:A:G	rs4964638	0.141118	0.0353041	0.00985803	0.00034195	2	0.0536334
EUR+EAS	chr12:108224853:C:T	chr12:108154125:G:A	rs4964639	0.141174	0.0354213	0.00985713	0.000326306	2	0.0561417
EUR+EAS	chr12:108224853:C:T	chr12:108154242:G:T	rs7312693	0.141462	0.0353294	0.00985525	0.000337295	2	0.0604811
EUR+EAS	chr12:108224853:C:T	chr12:108154513:T:C	rs7298364	0.141107	0.0353854	0.0098583	0.000331435	2	0.0549808
EUR+EAS	chr12:108224853:C:T	chr12:108155147:A:C	rs4964640	0.141053	0.0354178	0.00985857	0.000327406	2	0.0558885
EUR+EAS	chr12:108224853:C:T	chr12:108155155:C:T	rs4964641	0.14112	0.035462	0.00985749	0.000321329	2	0.0573073
EUR+EAS	chr12:108224853:C:T	chr12:108155320:C:G	rs7316834	0.19393	0.0246318	0.00870865	0.00467765	2	0.0088526
EUR+EAS	chr12:108224853:C:T	chr12:108162062:A:G	rs1863508	0.141758	0.0342984	0.00985378	0.000500046	2	0.0346468
EUR+EAS	chr12:108224853:C:T	chr12:108166873:A:G	rs10778611	0.142072	0.0338677	0.00984857	0.00058421	2	0.0289301
EUR+EAS	chr12:108224853:C:T	chr12:108171267:G:C	rs933846	0.141313	0.0346479	0.00985055	0.000435877	2	0.0548044
EUR+EAS	chr12:108224853:C:T	chr12:108171963:A:G	rs1426352	0.196687	0.0230147	0.0086903	0.00808928	2	0.00413131
EUR+EAS	chr12:108224853:C:T	chr12:108172601:G:A	rs1365311	0.196719	0.0231734	0.00869011	0.00766145	2	0.00449629
EUR+EAS	chr12:108224853:C:T	chr12:108173419:G:T	rs4964643	0.195188	0.0232102	0.00867926	0.00749036	2	0.0046569
EUR+EAS	chr12:108224853:C:T	chr12:108173607:A:G	rs4964645	0.141731	0.0341756	0.00984968	0.000521004	2	0.0352123
EUR+EAS	chr12:108224853:C:T	chr12:108178739:G:A	rs7310199	0.142302	0.0344787	0.00984659	0.00046249	2	0.0417758
EUR+EAS	chr12:108224853:C:T	chr12:108181786:A:G	rs2374969	0.146287	0.0319446	0.0097324	0.00102965	2	0.00668805
EUR+EAS	chr12:108224853:C:T	chr12:108182215:A:C	rs2374970	0.147364	0.0310661	0.00972684	0.00140387	2	0.00404166
EUR+EAS	chr12:108224853:C:T	chr12:108182221:A:G	rs4581498	0.146305	0.0321012	0.0097355	0.000976069	2	0.00718062
EUR+EAS	chr12:108224853:C:T	chr12:108182784:G:A	rs10778612	0.146967	0.0311651	0.00973043	0.00136076	2	0.00421298
EUR+EAS	chr12:108224853:C:T	chr12:108183046:A:G	rs10778613	0.146358	0.0320333	0.00973511	0.00100012	2	0.00624589
EUR+EAS	chr12:108224853:C:T	chr12:108183610:A:G	rs10746118	0.146294	0.0320898	0.00973539	0.00098002	2	0.00651238
EUR+EAS	chr12:108224853:C:T	chr12:108184146:C:G	rs10861877	0.146327	0.0321272	0.00973523	0.000966499	2	0.00663308
EUR+EAS	chr12:108224853:C:T	chr12:108184206:A:G	rs10861878	0.148939	0.0325242	0.00971927	0.000818795	2	0.00548007
EUR+EAS	chr12:108224853:C:T	chr12:108185111:T:C	rs2114284	0.146388	0.031962	0.00973801	0.00103003	2	0.00533462
EUR+EAS	chr12:108224853:C:T	chr12:108185605:G:A	rs933849	0.146957	0.0312184	0.00972731	0.00133034	2	0.00490594
EUR+EAS	chr12:108224853:C:T	chr12:108186413:C:T	rs4964650	0.146909	0.0314055	0.00973128	0.00124976	2	0.00539797
EUR+EAS	chr12:108224853:C:T	chr12:108186597:C:T	rs11113769	0.146946	0.0314712	0.0097306	0.00121963	2	0.00557698
EUR+EAS	chr12:108224853:C:T	chr12:108186901:C:T	rs10778614	0.146928	0.0314486	0.00973079	0.00122984	2	0.00551509
EUR+EAS	chr12:108224853:C:T	chr12:108187169:G:A	rs2162290	0.146943	0.0314317	0.00973065	0.00123714	2	0.00547167
EUR+EAS	chr12:108224853:C:T	chr12:108187618:A:G	rs1365315	0.147524	0.0313445	0.00972343	0.0012659	2	0.00530629
EUR+EAS	chr12:108224853:C:T	chr12:108187922:C:G	rs1365316	0.146934	0.0314938	0.00973063	0.00120977	2	0.00554438
EUR+EAS	chr12:108224853:C:T	chr12:108189240:G:A	rs933845	0.147509	0.0314821	0.00972671	0.00120934	2	0.00554702
EUR+EAS	chr12:108224853:C:T	chr12:108189821:A:G	rs1426347	0.13918	0.0348336	0.00988996	0.000428122	2	0.0190053
EUR+EAS	chr12:108224853:C:T	chr12:108190290:G:A	rs4964651	0.14768	0.0313608	0.0097268	0.00126341	2	0.00523235
EUR+EAS	chr12:108224853:C:T	chr12:108192050:A:G	rs1365309	0.14706	0.0317677	0.00973432	0.00110054	2	0.00629042
EUR+EAS	chr12:108224853:C:T	chr12:108192272:G:A	rs1365310	0.147906	0.0318418	0.00972952	0.00106525	2	0.00656973
EUR+EAS	chr12:108224853:C:T	chr12:108192554:T:C	rs6539416	0.14671	0.0323835	0.00973927	0.000884044	2	0.00841948
EUR+EAS	chr12:108224853:C:T	chr12:108192773:A:G	rs4964235	0.141327	0.0340032	0.0099035	0.000595938	2	0.0111923
EUR+EAS	chr12:108224853:C:T	chr12:108193213:C:T	rs4964236	0.147262	0.0318583	0.0097395	0.00107152	2	0.00662903
EUR+EAS	chr12:108224853:C:T	chr12:108194353:A:G	rs1365312	0.146998	0.0321373	0.00974044	0.000969032	2	0.00827312
EUR+EAS	chr12:108224853:C:T	chr12:108194534:A:T	rs1365313	0.146863	0.0325094	0.00980886	0.000918776	2	0.00888325
EUR+EAS	chr12:108224853:C:T	chr12:108194692:T:C	rs4964653	0.146862	0.0324984	0.00980888	0.000922492	2	0.00883552
EUR+EAS	chr12:108224853:C:T	chr12:108195150:A:G	rs10746119	0.141628	0.0340061	0.00990961	0.000599971	2	0.0113746
EUR+EAS	chr12:122070022:G:A	chr12:122065471:C:T	rs34532891	0.480532	0.0478064	0.00718917	2.94e-11	1	0.0294175
EUR+EAS	chr12:122070022:G:A	chr12:122065538:G:A	rs34974633	0.480821	0.0470639	0.00718914	5.89e-11	1	0.0185606
EUR+EAS	chr12:122070022:G:A	chr12:122066314:T:C	rs36079122	0.479796	0.0471887	0.00725361	7.74e-11	1	0.0154912
EUR+EAS	chr12:122070022:G:A	chr12:122067480:G:A	rs61952902	0.482811	0.0464486	0.00718914	1.04e-10	1	0.014968
EUR+EAS	chr12:122070022:G:A	chr12:122067746:G:T	rs35764187	0.480245	0.0474386	0.00719587	4.33e-11	1	0.0254447
EUR+EAS	chr12:122070022:G:A	chr12:122069601:T:C	rs61952904	0.482053	0.046585	0.00719304	9.39e-11	1	0.0161109
EUR+EAS	chr12:122070022:G:A	chr12:122069904:A:G	rs35249105	0.480663	0.0474112	0.00720062	4.57e-11	1	0.024048
EUR+EAS	chr12:122070022:G:A	chr12:122070022:G:A	rs34047484	0.48096	0.0476834	0.00719304	3.38e-11	1	0.0299114
EUR+EAS	chr12:122070022:G:A	chr12:122071981:G:A	rs61952920	0.494101	0.0476372	0.00719352	3.54e-11	1	0.0172994
EUR+EAS	chr12:122070022:G:A	chr12:122073332:A:G	rs34123446	0.480643	0.047265	0.00719316	5e-11	1	0.0232783
EUR+EAS	chr12:122070022:G:A	chr12:122076568:G:C	rs35676267	0.481382	0.046557	0.00719306	9.64e-11	1	0.0148567
EUR+EAS	chr12:122070022:G:A	chr12:122082669:A:G	rs61952922	0.495547	0.0470312	0.00718467	5.91e-11	1	0.0137134
EUR+EAS	chr12:122070022:G:A	chr12:122083571:T:C	rs61952923	0.481642	0.0468674	0.00718383	6.85e-11	1	0.0192622
EUR+EAS	chr12:122070022:G:A	chr12:122084259:C:T	rs139779037	0.480729	0.045902	0.00719102	1.73e-10	1	0.0127953
EUR+EAS	chr12:122070022:G:A	chr12:122084705:C:T	rs145378846	0.480458	0.04707	0.00719062	5.91e-11	1	0.0208406
EUR+EAS	chr12:122070022:G:A	chr12:122084801:G:A	rs142385170	0.481152	0.0470119	0.00718374	5.98e-11	1	0.0206802
EUR+EAS	chr12:122070022:G:A	chr12:122085015:T:C	rs146154021	0.482007	0.0469306	0.00718372	6.45e-11	1	0.0199835
EUR+EAS	chr12:122070022:G:A	chr12:122085762:T:G	rs148015593	0.485454	0.0470202	0.00724757	8.71e-11	1	0.0165774
EUR+EAS	chr12:122070022:G:A	chr12:122085944:C:A	rs143116451	0.471236	0.0479597	0.0072695	4.18e-11	1	0.0169811
EUR+EAS	chr12:122070022:G:A	chr12:122086963:A:G	rs36139084	0.481278	0.0473137	0.00718384	4.51e-11	1	0.0260905
EUR+EAS	chr12:122070022:G:A	chr12:122087073:G:A	rs36167334	0.481665	0.0473428	0.00718358	4.39e-11	1	0.0266196
EUR+EAS	chr12:122070022:G:A	chr12:122088381:T:A	rs36158849	0.483164	0.0471071	0.00718365	5.47e-11	1	0.0229069
EUR+EAS	chr12:122070022:G:A	chr12:122090294:G:C	rs36189777	0.483723	0.0460696	0.00717694	1.37e-10	1	0.0149811
EUR+EAS	chr12:122070022:G:A	chr12:122090369:T:C	rs36163299	0.483792	0.0453376	0.0071769	2.66e-10	1	0.0111774
EUR+EAS	chr12:122070022:G:A	chr12:122090419:A:C	rs36145332	0.483769	0.0460076	0.00717694	1.45e-10	1	0.0148189
EUR+EAS	chr12:122070022:G:A	chr12:122090554:A:G	rs36126817	0.497178	0.0474295	0.00718374	4.05e-11	1	0.0176915
EUR+EAS	chr12:122070022:G:A	chr12:122091477:T:C	rs36127386	0.482929	0.0461234	0.00717701	1.31e-10	1	0.0152535
EUR+EAS	chr12:122070022:G:A	chr12:122092107:C:T	rs146055085	0.484091	0.0467463	0.0071771	7.35e-11	1	0.0189427
EUR+EAS	chr12:122070022:G:A	chr12:122092350:T:C	rs36165342	0.484268	0.0461892	0.00717687	1.23e-10	1	0.0143897
EUR+EAS	chr12:122070022:G:A	chr12:122096282:A:G	rs144957720	0.484235	0.0461155	0.00717683	1.31e-10	1	0.0140643
EUR+EAS	chr12:122070022:G:A	chr12:122096775:G:A	rs145806363	0.484284	0.0460417	0.00717696	1.41e-10	1	0.0130928
EUR+EAS	chr12:122070022:G:A	chr12:122097279:C:T	rs150870813	0.484217	0.0460462	0.00717679	1.4e-10	1	0.0131806
EUR+EAS	chr12:122070022:G:A	chr12:122097946:T:C	rs140025566	0.484207	0.0460711	0.00716968	1.31e-10	1	0.0136697
EUR+EAS	chr12:122070022:G:A	chr12:122101036:A:T	rs147802020	0.482407	0.0460785	0.00717694	1.36e-10	1	0.0150347
EUR+EAS	chr12:122070022:G:A	chr12:122102430:A:T	rs143679453	0.484356	0.0458979	0.00716966	1.54e-10	1	0.0127576
EUR+EAS	chr12:122070022:G:A	chr12:122103130:A:G	rs36128516	0.484692	0.0458696	0.00716963	1.58e-10	1	0.0124966
EUR+EAS	chr12:122070022:G:A	chr12:122104509:G:C	rs36196918	0.484504	0.0458389	0.00716237	1.55e-10	1	0.0125786
EUR+EAS	chr12:122070022:G:A	chr12:122104807:C:T	rs36157560	0.484739	0.0456417	0.00716238	1.86e-10	1	0.0116278
EUR+EAS	chr12:122070022:G:A	chr12:122105278:G:C	rs36168754	0.482951	0.0459694	0.00716969	1.44e-10	1	0.0130323
EUR+EAS	chr12:122070022:G:A	chr12:122105918:G:T	rs28652632	0.484754	0.0455086	0.00716244	2.1e-10	1	0.0112283
EUR+EAS	chr12:122070022:G:A	chr12:122106016:T:C	rs28414202	0.484734	0.0455388	0.00716247	2.04e-10	1	0.0111897
EUR+EAS	chr12:122070022:G:A	chr12:122106754:T:A	rs28503672	0.484765	0.0455062	0.0071625	2.11e-10	1	0.0112169
EUR+EAS	chr12:122070022:G:A	chr12:122108495:C:T	rs28569273	0.482762	0.045581	0.00716246	1.97e-10	1	0.0121905
EUR+EAS	chr12:122070022:G:A	chr12:122108763:G:C	rs28517281	0.484746	0.0455348	0.00716243	2.05e-10	1	0.0111525
EUR+EAS	chr12:122070022:G:A	chr12:122109702:T:C	rs28548845	0.485834	0.0454087	0.00715632	2.22e-10	1	0.0106695
EUR+EAS	chr12:122070022:G:A	chr12:122113513:C:T	rs28585613	0.482344	0.0462214	0.0071625	1.09e-10	1	0.0163749
EUR+EAS	chr12:122070022:G:A	chr12:122113798:C:T	rs28545660	0.482752	0.0454841	0.0071628	2.15e-10	1	0.011906
EUR+EAS	chr12:122070022:G:A	chr12:122114047:A:G	rs28421373	0.483693	0.0453333	0.00716266	2.47e-10	1	0.0110905
EUR+EAS	chr12:122070022:G:A	chr12:122114394:T:C	rs28450064	0.483695	0.0452502	0.00716259	2.66e-10	1	0.0107739
EUR+EAS	chr12:122070022:G:A	chr12:122114495:T:C	rs28639626	0.483721	0.0452605	0.00716255	2.63e-10	1	0.0109633
EUR+EAS	chr12:122070022:G:A	chr12:122114712:T:G	rs28649184	0.483722	0.0452479	0.0071626	2.66e-10	1	0.0109137
EUR+EAS	chr12:122070022:G:A	chr12:122114814:C:T	rs28385906	0.483698	0.0452576	0.00716264	2.64e-10	1	0.0108002
EUR+EAS	chr12:122070022:G:A	chr12:122115287:C:A	rs28739522	0.483683	0.0452892	0.0071639	2.58e-10	1	0.010889
EUR+EAS	chr12:122070022:G:A	chr12:122115309:T:C	rs28464252	0.483675	0.0452318	0.0071639	2.72e-10	1	0.0106765
EUR+EAS	chr12:122070022:G:A	chr12:122115536:G:C	rs28580546	0.483667	0.045224	0.00716397	2.74e-10	1	0.0107912
EUR+EAS	chr12:122070022:G:A	chr12:122115966:A:G	rs28613772	0.48369	0.0451686	0.00716394	2.88e-10	1	0.0104533
EUR+EAS	chr12:122070022:G:A	chr12:122116256:A:T	rs28529535	0.483691	0.0452326	0.0071639	2.72e-10	1	0.0106794
EUR+EAS	chr12:122070022:G:A	chr12:122116421:T:A	rs28626850	0.483688	0.0452231	0.0071639	2.74e-10	1	0.0106451
EUR+EAS	chr12:122070022:G:A	chr12:122116742:A:G	rs28737311	0.484619	0.0461883	0.00715643	1.09e-10	1	0.0146661
EUR+EAS	chr12:122070022:G:A	chr12:122118352:C:A	rs28430881	0.482893	0.0470936	0.00716357	4.9e-11	1	0.0236354
EUR+EAS	chr12:122070022:G:A	chr12:122118392:T:A	rs28478717	0.484588	0.0462531	0.0071563	1.02e-10	1	0.0151413
EUR+EAS	chr12:122070022:G:A	chr12:122118576:A:G	rs28607028	0.484615	0.046226	0.00715633	1.05e-10	1	0.0149404
EUR+EAS	chr12:122070022:G:A	chr12:122118779:C:T	rs28631172	0.484614	0.0461599	0.00715638	1.12e-10	1	0.0144709
EUR+EAS	chr12:122070022:G:A	chr12:122118932:C:T	rs28453771	0.484621	0.0461886	0.00715634	1.09e-10	1	0.0146723
EUR+EAS	chr12:122070022:G:A	chr12:122119034:C:T	rs28506952	0.484583	0.0462027	0.0071564	1.07e-10	1	0.0147694
EUR+EAS	chr12:122070022:G:A	chr12:122119315:G:A	rs28591322	0.484626	0.0461694	0.00715637	1.11e-10	1	0.0145368
EUR+EAS	chr12:122070022:G:A	chr12:122119565:G:A	rs28699616	0.484603	0.0461745	0.00715633	1.1e-10	1	0.014574
EUR+EAS	chr12:122070022:G:A	chr12:122119613:G:C	rs28401575	0.4846	0.0461664	0.00715634	1.11e-10	1	0.0145174
EUR+EAS	chr12:122070022:G:A	chr12:122119686:T:C	rs28498376	0.484599	0.0461769	0.0071563	1.1e-10	1	0.0145921
EUR+EAS	chr12:122070022:G:A	chr12:122120657:A:G	rs28461580	0.484011	0.0452049	0.00715649	2.67e-10	1	0.010749
EUR+EAS	chr12:122070022:G:A	chr12:122121157:A:G	rs28410367	0.484012	0.0452086	0.00715649	2.66e-10	1	0.0107626
EUR+EAS	chr12:122070022:G:A	chr12:122122115:G:A	rs28478366	0.484008	0.0451611	0.00715649	2.78e-10	1	0.0105908
EUR+EAS	chr12:122070022:G:A	chr12:122122212:A:G	rs28683032	0.484014	0.0452009	0.00715652	2.68e-10	1	0.0107336
EUR+EAS	chr12:122070022:G:A	chr12:122122516:A:G	rs11060477	0.483132	0.0452069	0.00715649	2.67e-10	1	0.0107564
EUR+EAS	chr12:122070022:G:A	chr12:122122635:A:G	rs11061156	0.483848	0.0452736	0.00715656	2.51e-10	1	0.0110075
EUR+EAS	chr12:122070022:G:A	chr12:122122940:G:A	rs12366611	0.483981	0.0452585	0.00715681	2.55e-10	1	0.0109429
EUR+EAS	chr12:122070022:G:A	chr12:122123369:C:G	rs10773037	0.483689	0.0451756	0.0071575	2.76e-10	1	0.0106197
EUR+EAS	chr12:122070022:G:A	chr12:122123608:G:A	rs11608788	0.48355	0.0449831	0.00710136	2.38e-10	1	0.0109634
EUR+EAS	chr12:122070022:G:A	chr12:122123662:G:A	rs11608792	0.483098	0.0452298	0.00710099	1.9e-10	1	0.0123918
EUR+EAS	chr12:122070022:G:A	chr12:122123955:T:C	rs11609875	0.484	0.045139	0.0071011	2.06e-10	1	0.0122361
EUR+EAS	chr12:122070022:G:A	chr12:122124089:A:G	rs11057654	0.484034	0.0450615	0.00710122	2.22e-10	1	0.0117596
EUR+EAS	chr12:122070022:G:A	chr12:122124584:C:T	rs11057905	0.482274	0.0460698	0.00710114	8.72e-11	1	0.0167371
EUR+EAS	chr12:122070022:G:A	chr12:122125035:G:A	rs3892367	0.483774	0.0460859	0.00710081	8.57e-11	1	0.01677
EUR+EAS	chr12:122070022:G:A	chr12:122125472:C:A	rs4758691	0.484612	0.0460887	0.0071009	8.55e-11	1	0.0167247
EUR+EAS	chr12:122070022:G:A	chr12:122126362:G:A	rs4758690	0.484609	0.0460195	0.00710094	9.13e-11	1	0.0161258
EUR+EAS	chr12:122070022:G:A	chr12:122126552:C:T	rs7485421	0.484012	0.045098	0.00710111	2.14e-10	1	0.0115348
EUR+EAS	chr12:122070022:G:A	chr12:122126553:A:G	rs7485054	0.484612	0.0460298	0.00710096	9.04e-11	1	0.0158122
EUR+EAS	chr12:122070022:G:A	chr12:122126653:G:T	rs7485447	0.484592	0.0460899	0.00710099	8.55e-11	1	0.0163648
EUR+EAS	chr12:122070022:G:A	chr12:122127053:C:T	rs73217796	0.484421	0.0460419	0.00710102	8.94e-11	1	0.0163106
EUR+EAS	chr12:122070022:G:A	chr12:122127599:T:C	rs10744335	0.484608	0.0460755	0.00709373	8.29e-11	1	0.0170256
EUR+EAS	chr12:122070022:G:A	chr12:122127778:G:A	rs7488393	0.48371	0.0461669	0.00709362	7.6e-11	1	0.0179041
EUR+EAS	chr12:122070022:G:A	chr12:122127803:G:T	rs7486198	0.48461	0.0460867	0.00709376	8.21e-11	1	0.0171268
EUR+EAS	chr12:122070022:G:A	chr12:122128051:T:C	rs7484733	0.484607	0.0460926	0.00709373	8.16e-11	1	0.0171834
EUR+EAS	chr12:122070022:G:A	chr12:122128088:G:A	rs6489238	0.484445	0.0460789	0.00709374	8.26e-11	1	0.0170562
EUR+EAS	chr12:122070022:G:A	chr12:122128731:C:T	rs6489242	0.484601	0.0460817	0.00709413	8.26e-11	1	0.0170586
EUR+EAS	chr12:122070022:G:A	chr12:122128993:T:C	rs6489244	0.483657	0.0462077	0.00709421	7.35e-11	1	0.018277
EUR+EAS	chr12:122070022:G:A	chr12:122130362:A:T	rs7488268	0.487902	0.0451615	0.00710173	2.03e-10	1	0.0110509
EUR+EAS	chr12:122070022:G:A	chr12:122130452:G:A	rs7485380	0.482378	0.045126	0.0071021	2.1e-10	1	0.0120686
EUR+EAS	chr12:122070022:G:A	chr12:122145738:G:A	rs3809117	0.484003	0.0458546	0.0071626	1.53e-10	1	0.0126016
EUR+EAS	chr12:122070022:G:A	chr12:122062842:C:A	rs28530689	0.490572	0.0462215	0.00719664	1.34e-10	1	0.0113224
EUR+EAS	chr12:122070022:G:A	chr12:122073848:T:C	rs34741056	0.483923	0.0469624	0.0072523	9.45e-11	1	0.0103245
EUR+EAS	chr12:122070022:G:A	chr12:122131417:G:T	rs11061602	0.489651	0.0450264	0.00710033	2.28e-10	1	0.0106451
EUR+EAS	chr12:122070022:G:A	chr12:122131552:C:T	rs4758688	0.489613	0.0450691	0.00710046	2.19e-10	1	0.0107284
EUR+EAS	chr12:122070022:G:A	chr12:122131739:G:A	rs4758687	0.48965	0.0450182	0.0071004	2.29e-10	1	0.010546
EUR+EAS	chr12:122070022:G:A	chr12:122134714:G:T	rs7964148	0.490812	0.0457062	0.00710131	1.22e-10	1	0.012526
EUR+EAS	chr12:122070022:G:A	chr12:122134850:C:T	rs7967127	0.485193	0.0449517	0.00709377	2.35e-10	1	0.0112722
EUR+EAS	chr12:122070022:G:A	chr12:122138453:T:C	rs4758686	0.48583	0.0456992	0.00710297	1.24e-10	1	0.0141443
EUR+EAS	chr12:122070022:G:A	chr12:122139803:G:A	rs4758653	0.491041	0.045665	0.00710492	1.3e-10	1	0.0121982
EUR+EAS	chr12:122070022:G:A	chr12:122140550:C:T	rs7962500	0.491024	0.0456297	0.00710494	1.34e-10	1	0.0120255
EUR+EAS	chr12:122070022:G:A	chr12:122140665:A:G	rs7488857	0.485992	0.0459405	0.00710468	1e-10	1	0.0152264
EUR+EAS	chr12:122070022:G:A	chr12:122141227:T:G	rs7975001	0.491054	0.0457158	0.00710493	1.24e-10	1	0.0124547
EUR+EAS	chr12:122070022:G:A	chr12:122141445:A:G	rs7953704	0.48617	0.0459856	0.00710503	9.65e-11	1	0.015557
EUR+EAS	chr12:122070022:G:A	chr12:122142295:G:A	rs4758685	0.491362	0.045339	0.00710543	1.76e-10	1	0.0110153
EUR+EAS	chr12:122070022:G:A	chr12:122143672:T:C	rs1047796	0.490978	0.0454569	0.00710547	1.58e-10	1	0.011428
EUR+EAS	chr12:122070022:G:A	chr12:122143969:A:T	rs1047813	0.491046	0.0454532	0.00710535	1.58e-10	1	0.0114154
EUR+EAS	chr12:122070022:G:A	chr12:122145317:A:G	rs7312210	0.48676	0.0454876	0.00716129	2.13e-10	1	0.011133
EUR+EAS	chr12:122070022:G:A	chr12:122190233:C:A	rs11060094	0.158354	-0.0406237	0.0096807	2.71e-05	2	0.0305556
EUR+EAS	chr12:122070022:G:A	chr12:122191335:C:T	rs67032306	0.153672	-0.0405563	0.00971956	3.01e-05	2	0.0345871
EUR+EAS	chr12:122070022:G:A	chr12:122197739:G:A	rs11060556	0.155025	-0.0413577	0.00971699	2.08e-05	2	0.0427685
EUR+EAS	chr12:122070022:G:A	chr12:122227892:C:T	rs11057183	0.160144	-0.047262	0.00962464	9.08e-07	2	0.508684
EUR+EAS	chr12:122070022:G:A	chr12:122243490:C:G	rs11057279	0.162425	-0.046743	0.00968486	1.39e-06	2	0.338186
EUR+EAS	chr12:122070022:G:A	chr12:122305149:C:T	rs11057421	0.135548	-0.0421176	0.0103171	4.46e-05	2	0.0398712
EUR+EAS	chr12:123193263:A:G	chr12:123148383:G:A	rs1727302	0.276883	0.0802649	0.00799907	1.08e-23	1	0.0261089
EUR+EAS	chr12:123193263:A:G	chr12:123165788:C:T	rs1615350	0.277784	0.0800551	0.00800665	1.55e-23	1	0.0212194
EUR+EAS	chr12:123193263:A:G	chr12:123180566:G:C	rs2851447	0.270319	0.0823754	0.00801486	8.87e-25	1	0.0941384
EUR+EAS	chr12:123193263:A:G	chr12:123184688:C:T	rs1790135	0.271216	0.0824948	0.00801899	8.03e-25	1	0.104938
EUR+EAS	chr12:123193263:A:G	chr12:123192216:G:A	rs2102949	0.271266	0.0826489	0.00801918	6.59e-25	1	0.123376
EUR+EAS	chr12:123193263:A:G	chr12:123193263:A:G	rs4460848	0.271259	0.0826755	0.00801917	6.37e-25	1	0.126962
EUR+EAS	chr12:123193263:A:G	chr12:123197534:G:A	rs1716180	0.271317	0.0825652	0.00801901	7.33e-25	1	0.113041
EUR+EAS	chr12:123193263:A:G	chr12:123203937:T:G	rs11057189	0.271292	0.0824974	0.00801922	8.03e-25	1	0.104964
EUR+EAS	chr12:123193263:A:G	chr12:123209703:C:T	rs2851443	0.271017	0.082557	0.00801934	7.44e-25	1	0.111278
EUR+EAS	chr12:123193263:A:G	chr12:123212460:C:T	rs3018099	0.270862	0.0818291	0.00801945	1.91e-24	1	0.0534907
EUR+EAS	chr12:123193263:A:G	chr12:123216806:T:C	rs1727319	0.270921	0.0819575	0.00801915	1.61e-24	1	0.0599042
EUR+EAS	chr12:123193263:A:G	chr12:123233754:C:T	rs1727332	0.271112	0.0812083	0.00802782	4.7e-24	1	0.0307754
EUR+EAS	chr12:123193263:A:G	chr12:123234332:C:G	rs1727331	0.267773	0.0800282	0.008035	2.28e-23	1	0.01448
EUR+EAS	chr12:123193263:A:G	chr12:123235333:C:A	rs10772997	0.267657	0.0805111	0.00803404	1.23e-23	1	0.0187262
EUR+EAS	chr12:123193263:A:G	chr12:123236228:G:T	rs11057202	0.267641	0.0804766	0.00803409	1.28e-23	1	0.0183636
EUR+EAS	chr12:123193263:A:G	chr12:123237067:A:C	rs10744150	0.267654	0.0804879	0.00803416	1.27e-23	1	0.0183861
EUR+EAS	chr12:123193263:A:G	chr12:123246876:A:G	rs11532322	0.267764	0.0800367	0.00803339	2.21e-23	1	0.0145308
EUR+EAS	chr12:123193263:A:G	chr12:123257514:G:A	rs1969355	0.269114	0.080267	0.00802578	1.51e-23	1	0.0169587
EUR+EAS	chr12:123193263:A:G	chr12:123258898:G:A	rs10734900	0.268935	0.0801221	0.00802566	1.8e-23	1	0.0156393
EUR+EAS	chr12:123193263:A:G	chr12:123258900:G:A	rs10734901	0.269119	0.080145	0.00802556	1.75e-23	1	0.0158289
EUR+EAS	chr12:123193263:A:G	chr12:123259336:G:C	rs10732573	0.269117	0.0800951	0.00802572	1.87e-23	1	0.0154264
EUR+EAS	chr12:123193263:A:G	chr12:123260408:G:A	rs1980251	0.269145	0.0801857	0.00802556	1.66e-23	1	0.0161637
EUR+EAS	chr12:123996319:G:A	chr12:123919222:C:T	rs11057393	0.273318	0.0458482	0.00785734	5.38e-09	1	0.00474974
EUR+EAS	chr12:123996319:G:A	chr12:123932792:G:A	rs4930707	0.271466	0.0449062	0.00778795	8.11e-09	1	0.00297093
EUR+EAS	chr12:123996319:G:A	chr12:123939053:G:C	rs4930723	0.26192	0.0460022	0.00786363	4.92e-09	1	0.0095492
EUR+EAS	chr12:123996319:G:A	chr12:123939270:T:C	rs4930724	0.260297	0.0461414	0.00794286	6.28e-09	1	0.00772928
EUR+EAS	chr12:123996319:G:A	chr12:123940531:A:G	rs11057399	0.26091	0.0454076	0.0078673	7.85e-09	1	0.00617047
EUR+EAS	chr12:123996319:G:A	chr12:123941294:A:G	rs12829951	0.260443	0.0455061	0.00786845	7.32e-09	1	0.00686777
EUR+EAS	chr12:123996319:G:A	chr12:123942189:C:T	rs7131882	0.260292	0.045516	0.00786832	7.26e-09	1	0.00692344
EUR+EAS	chr12:123996319:G:A	chr12:123943615:T:A	rs4930725	0.260981	0.0462538	0.00786776	4.13e-09	1	0.0120354
EUR+EAS	chr12:123996319:G:A	chr12:123943784:T:C	rs4930726	0.262749	0.0446564	0.00786491	1.36e-08	1	0.00382487
EUR+EAS	chr12:123996319:G:A	chr12:123946065:G:A	rs4765305	0.263072	0.0448372	0.00786431	1.19e-08	1	0.00467454
EUR+EAS	chr12:123996319:G:A	chr12:123946502:G:A	rs11835839	0.262744	0.0445332	0.00786987	1.53e-08	1	0.00353033
EUR+EAS	chr12:123996319:G:A	chr12:123947154:A:G	rs7966192	0.26311	0.0448036	0.00786431	1.22e-08	1	0.0045587
EUR+EAS	chr12:123996319:G:A	chr12:123951241:T:A	rs4405410	0.260192	0.0455518	0.007868	7.06e-09	1	0.00712398
EUR+EAS	chr12:123996319:G:A	chr12:123953670:C:T	rs12316080	0.260259	0.0455889	0.00786975	6.92e-09	1	0.00749317
EUR+EAS	chr12:123996319:G:A	chr12:123954426:G:C	rs7132655	0.260178	0.0455481	0.00786997	7.14e-09	1	0.00717588
EUR+EAS	chr12:123996319:G:A	chr12:123955563:C:A	rs4765219	0.26014	0.0456013	0.00787028	6.87e-09	1	0.00746147
EUR+EAS	chr12:123996319:G:A	chr12:123956196:G:T	rs7958691	0.262567	0.0447927	0.00786488	1.23e-08	1	0.00437022
EUR+EAS	chr12:123996319:G:A	chr12:123957333:C:G	rs7305864	0.260731	0.0454176	0.00786749	7.8e-09	1	0.00642077
EUR+EAS	chr12:123996319:G:A	chr12:123962181:A:G	rs7312404	0.260783	0.0452207	0.00786906	9.1e-09	1	0.00549751
EUR+EAS	chr12:123996319:G:A	chr12:123962792:T:G	rs3789967	0.263534	0.0444097	0.00786831	1.66e-08	1	0.00327248
EUR+EAS	chr12:123996319:G:A	chr12:123962799:T:C	rs7134121	0.260437	0.0452325	0.00786905	9.02e-09	1	0.00554673
EUR+EAS	chr12:123996319:G:A	chr12:123964676:C:A	rs7973683	0.262919	0.0446842	0.00786603	1.34e-08	1	0.00414047
EUR+EAS	chr12:123996319:G:A	chr12:123971271:C:T	rs12301673	0.260117	0.04646	0.00786979	3.56e-09	1	0.0144603
EUR+EAS	chr12:123996319:G:A	chr12:123973455:C:A	rs12823740	0.260851	0.0447654	0.00794234	1.74e-08	1	0.00309878
EUR+EAS	chr12:123996319:G:A	chr12:123975620:G:T	rs4765127	0.260727	0.0471282	0.00786392	2.06e-09	1	0.0257864
EUR+EAS	chr12:123996319:G:A	chr12:123980289:G:T	rs11057408	0.260402	0.0472557	0.00786733	1.89e-09	1	0.0280618
EUR+EAS	chr12:123996319:G:A	chr12:123981448:T:C	rs4765541	0.263307	0.04567	0.00786368	6.33e-09	1	0.00904447
EUR+EAS	chr12:123996319:G:A	chr12:123982176:C:T	rs75989601	0.260385	0.047332	0.00786732	1.78e-09	1	0.0298099
EUR+EAS	chr12:123996319:G:A	chr12:123982657:C:A	rs35099862	0.260402	0.0472948	0.00786737	1.84e-09	1	0.0289379
EUR+EAS	chr12:123996319:G:A	chr12:123984025:G:C	rs7978610	0.26027	0.0471957	0.00793477	2.72e-09	1	0.0195227
EUR+EAS	chr12:123996319:G:A	chr12:123985191:A:G	rs952632	0.260477	0.047124	0.00786996	2.13e-09	1	0.0249781
EUR+EAS	chr12:123996319:G:A	chr12:123985512:C:T	rs11837287	0.260414	0.0472165	0.00786996	1.98e-09	1	0.0268687
EUR+EAS	chr12:123996319:G:A	chr12:123985786:T:C	rs7311969	0.263321	0.0455674	0.0078663	6.92e-09	1	0.00826608
EUR+EAS	chr12:123996319:G:A	chr12:123988024:T:C	rs4765562	0.263034	0.045433	0.00786666	7.68e-09	1	0.00745028
EUR+EAS	chr12:123996319:G:A	chr12:123990609:A:G	rs7307277	0.26043	0.0479958	0.00793649	1.47e-09	1	0.0356908
EUR+EAS	chr12:123996319:G:A	chr12:123992014:C:T	rs71458830	0.260273	0.0481311	0.00793917	1.34e-09	1	0.042331
EUR+EAS	chr12:123996319:G:A	chr12:123992052:T:A	rs12809473	0.260267	0.048141	0.00793922	1.33e-09	1	0.042654
EUR+EAS	chr12:123996319:G:A	chr12:123992159:C:G	rs12827409	0.260247	0.048048	0.00793924	1.43e-09	1	0.0396232
EUR+EAS	chr12:123996319:G:A	chr12:123992326:C:T	rs12833624	0.263197	0.0463967	0.00786701	3.69e-09	1	0.0165798
EUR+EAS	chr12:123996319:G:A	chr12:123994019:A:T	rs7135314	0.260278	0.0479696	0.0079392	1.52e-09	1	0.0372504
EUR+EAS	chr12:123996319:G:A	chr12:123994784:C:T	rs11057409	0.260265	0.0479809	0.00793919	1.51e-09	1	0.037586
EUR+EAS	chr12:123996319:G:A	chr12:123995826:G:C	rs34114498	0.263317	0.0465132	0.00786817	3.39e-09	1	0.0170011
EUR+EAS	chr12:123996319:G:A	chr12:123996319:G:A	rs56041971	0.259932	0.0480152	0.00793984	1.47e-09	1	0.0389601
EUR+EAS	chr12:123996319:G:A	chr12:123997143:A:G	rs7975482	0.260263	0.0480462	0.00793981	1.44e-09	1	0.0394591
EUR+EAS	chr12:123996319:G:A	chr12:123997709:T:C	rs12303933	0.260645	0.0480199	0.00793976	1.47e-09	1	0.0386566
EUR+EAS	chr12:123996319:G:A	chr12:124002131:A:G	rs12310367	0.26094	0.0488733	0.00794197	7.56e-10	1	0.0730668
EUR+EAS	chr12:123996319:G:A	chr12:124002304:A:G	rs12311848	0.261074	0.0489059	0.00794202	7.37e-10	1	0.0762952
EUR+EAS	chr12:123996319:G:A	chr12:124008063:T:G	rs12303671	0.264145	0.047286	0.00794299	2.63e-09	1	0.0216471
EUR+EAS	chr12:123996319:G:A	chr12:124009993:C:T	rs7307053	0.24648	0.0461291	0.0080479	9.94e-09	1	0.00540153
EUR+EAS	chr12:123996319:G:A	chr12:124010656:G:C	rs12824567	0.246825	0.0455717	0.00804905	1.5e-08	1	0.00356327
EUR+EAS	chr12:123996319:G:A	chr12:123952668:A:T	rs7961449	0.265444	0.0447871	0.00786492	1.24e-08	1	0.00445652
EUR+EAS	chr12:123996319:G:A	chr12:123961022:C:G	rs6488913	0.265404	0.0447364	0.00786466	1.28e-08	1	0.00432947
EUR+EAS	chr12:123996319:G:A	chr12:124006982:G:C	rs1187415	0.264922	0.0472182	0.007944	2.78e-09	1	0.0207408
EUR+EAS	chr12:124002304:A:G	chr12:123919222:C:T	rs11057393	0.273318	0.0458482	0.00785734	5.38e-09	1	0.00475365
EUR+EAS	chr12:124002304:A:G	chr12:123932792:G:A	rs4930707	0.271466	0.0449062	0.00778795	8.11e-09	1	0.00297551
EUR+EAS	chr12:124002304:A:G	chr12:123939053:G:C	rs4930723	0.26192	0.0460022	0.00786363	4.92e-09	1	0.00955537
EUR+EAS	chr12:124002304:A:G	chr12:123939270:T:C	rs4930724	0.260297	0.0461414	0.00794286	6.28e-09	1	0.00774739
EUR+EAS	chr12:124002304:A:G	chr12:123940531:A:G	rs11057399	0.26091	0.0454076	0.0078673	7.85e-09	1	0.00617537
EUR+EAS	chr12:124002304:A:G	chr12:123941294:A:G	rs12829951	0.260443	0.0455061	0.00786845	7.32e-09	1	0.00687514
EUR+EAS	chr12:124002304:A:G	chr12:123942189:C:T	rs7131882	0.260292	0.045516	0.00786832	7.26e-09	1	0.00693083
EUR+EAS	chr12:124002304:A:G	chr12:123943615:T:A	rs4930725	0.260981	0.0462538	0.00786776	4.13e-09	1	0.0120457
EUR+EAS	chr12:124002304:A:G	chr12:123943784:T:C	rs4930726	0.262749	0.0446564	0.00786491	1.36e-08	1	0.00382984
EUR+EAS	chr12:124002304:A:G	chr12:123946065:G:A	rs4765305	0.263072	0.0448372	0.00786431	1.19e-08	1	0.00467969
EUR+EAS	chr12:124002304:A:G	chr12:123946502:G:A	rs11835839	0.262744	0.0445332	0.00786987	1.53e-08	1	0.00353436
EUR+EAS	chr12:124002304:A:G	chr12:123947154:A:G	rs7966192	0.26311	0.0448036	0.00786431	1.22e-08	1	0.00456379
EUR+EAS	chr12:124002304:A:G	chr12:123951241:T:A	rs4405410	0.260192	0.0455518	0.007868	7.06e-09	1	0.00713147
EUR+EAS	chr12:124002304:A:G	chr12:123953670:C:T	rs12316080	0.260259	0.0455889	0.00786975	6.92e-09	1	0.00749782
EUR+EAS	chr12:124002304:A:G	chr12:123954426:G:C	rs7132655	0.260178	0.0455481	0.00786997	7.14e-09	1	0.00718242
EUR+EAS	chr12:124002304:A:G	chr12:123955563:C:A	rs4765219	0.26014	0.0456013	0.00787028	6.87e-09	1	0.00746811
EUR+EAS	chr12:124002304:A:G	chr12:123956196:G:T	rs7958691	0.262567	0.0447927	0.00786488	1.23e-08	1	0.00437459
EUR+EAS	chr12:124002304:A:G	chr12:123957333:C:G	rs7305864	0.260731	0.0454176	0.00786749	7.8e-09	1	0.00642521
EUR+EAS	chr12:124002304:A:G	chr12:123962181:A:G	rs7312404	0.260783	0.0452207	0.00786906	9.1e-09	1	0.00550182
EUR+EAS	chr12:124002304:A:G	chr12:123962792:T:G	rs3789967	0.263534	0.0444097	0.00786831	1.66e-08	1	0.00327594
EUR+EAS	chr12:124002304:A:G	chr12:123962799:T:C	rs7134121	0.260437	0.0452325	0.00786905	9.02e-09	1	0.00555105
EUR+EAS	chr12:124002304:A:G	chr12:123964676:C:A	rs7973683	0.262919	0.0446842	0.00786603	1.34e-08	1	0.00414533
EUR+EAS	chr12:124002304:A:G	chr12:123971271:C:T	rs12301673	0.260117	0.04646	0.00786979	3.56e-09	1	0.0144681
EUR+EAS	chr12:124002304:A:G	chr12:123973455:C:A	rs12823740	0.260851	0.0447654	0.00794234	1.74e-08	1	0.0031022
EUR+EAS	chr12:124002304:A:G	chr12:123975620:G:T	rs4765127	0.260727	0.0471282	0.00786392	2.06e-09	1	0.0257912
EUR+EAS	chr12:124002304:A:G	chr12:123980289:G:T	rs11057408	0.260402	0.0472557	0.00786733	1.89e-09	1	0.028066
EUR+EAS	chr12:124002304:A:G	chr12:123981448:T:C	rs4765541	0.263307	0.04567	0.00786368	6.33e-09	1	0.0090504
EUR+EAS	chr12:124002304:A:G	chr12:123982176:C:T	rs75989601	0.260385	0.047332	0.00786732	1.78e-09	1	0.0298135
EUR+EAS	chr12:124002304:A:G	chr12:123982657:C:A	rs35099862	0.260402	0.0472948	0.00786737	1.84e-09	1	0.0289417
EUR+EAS	chr12:124002304:A:G	chr12:123984025:G:C	rs7978610	0.26027	0.0471957	0.00793477	2.72e-09	1	0.019529
EUR+EAS	chr12:124002304:A:G	chr12:123985191:A:G	rs952632	0.260477	0.047124	0.00786996	2.13e-09	1	0.0249832
EUR+EAS	chr12:124002304:A:G	chr12:123985512:C:T	rs11837287	0.260414	0.0472165	0.00786996	1.98e-09	1	0.0268732
EUR+EAS	chr12:124002304:A:G	chr12:123985786:T:C	rs7311969	0.263321	0.0455674	0.0078663	6.92e-09	1	0.00827191
EUR+EAS	chr12:124002304:A:G	chr12:123988024:T:C	rs4765562	0.263034	0.045433	0.00786666	7.68e-09	1	0.00745597
EUR+EAS	chr12:124002304:A:G	chr12:123990609:A:G	rs7307277	0.26043	0.0479958	0.00793649	1.47e-09	1	0.0356951
EUR+EAS	chr12:124002304:A:G	chr12:123992014:C:T	rs71458830	0.260273	0.0481311	0.00793917	1.34e-09	1	0.0423118
EUR+EAS	chr12:124002304:A:G	chr12:123992052:T:A	rs12809473	0.260267	0.048141	0.00793922	1.33e-09	1	0.0426345
EUR+EAS	chr12:124002304:A:G	chr12:123992159:C:G	rs12827409	0.260247	0.048048	0.00793924	1.43e-09	1	0.0396065
EUR+EAS	chr12:124002304:A:G	chr12:123992326:C:T	rs12833624	0.263197	0.0463967	0.00786701	3.69e-09	1	0.0165789
EUR+EAS	chr12:124002304:A:G	chr12:123994019:A:T	rs7135314	0.260278	0.0479696	0.0079392	1.52e-09	1	0.0372357
EUR+EAS	chr12:124002304:A:G	chr12:123994784:C:T	rs11057409	0.260265	0.0479809	0.00793919	1.51e-09	1	0.0375711
EUR+EAS	chr12:124002304:A:G	chr12:123995826:G:C	rs34114498	0.263317	0.0465132	0.00786817	3.39e-09	1	0.0170067
EUR+EAS	chr12:124002304:A:G	chr12:123996319:G:A	rs56041971	0.259932	0.0480152	0.00793984	1.47e-09	1	0.0389338
EUR+EAS	chr12:124002304:A:G	chr12:123997143:A:G	rs7975482	0.260263	0.0480462	0.00793981	1.44e-09	1	0.0394425
EUR+EAS	chr12:124002304:A:G	chr12:123997709:T:C	rs12303933	0.260645	0.0480199	0.00793976	1.47e-09	1	0.0386407
EUR+EAS	chr12:124002304:A:G	chr12:124002131:A:G	rs12310367	0.26094	0.0488733	0.00794197	7.56e-10	1	0.0729983
EUR+EAS	chr12:124002304:A:G	chr12:124002304:A:G	rs12311848	0.261074	0.0489059	0.00794202	7.37e-10	1	0.0762461
EUR+EAS	chr12:124002304:A:G	chr12:124008063:T:G	rs12303671	0.264145	0.047286	0.00794299	2.63e-09	1	0.0216535
EUR+EAS	chr12:124002304:A:G	chr12:124009993:C:T	rs7307053	0.24648	0.0461291	0.0080479	9.94e-09	1	0.00540475
EUR+EAS	chr12:124002304:A:G	chr12:124010656:G:C	rs12824567	0.246825	0.0455717	0.00804905	1.5e-08	1	0.0035671
EUR+EAS	chr12:124002304:A:G	chr12:123952668:A:T	rs7961449	0.265444	0.0447871	0.00786492	1.24e-08	1	0.00446108
EUR+EAS	chr12:124002304:A:G	chr12:123961022:C:G	rs6488913	0.265404	0.0447364	0.00786466	1.28e-08	1	0.00433444
EUR+EAS	chr12:124002304:A:G	chr12:124006982:G:C	rs1187415	0.264922	0.0472182	0.007944	2.78e-09	1	0.0207456
EUR+EAS	chr13:37787607:T:G	chr13:37874880:G:A	rs72621296	0.139972	-0.0420138	0.0109657	0.000127414	1	0.135455
EUR+EAS	chr13:37787607:T:G	chr13:37875758:A:G	rs9576391	0.142382	-0.0427212	0.0108783	8.59e-05	1	0.19875
EUR+EAS	chr13:37787607:T:G	chr13:37877666:G:C	rs9576393	0.165294	-0.0400721	0.0100029	6.17e-05	1	0.0886207
EUR+EAS	chr13:37787607:T:G	chr13:37878704:C:T	rs17056774	0.141404	-0.0414927	0.0108838	0.000137668	1	0.121736
EUR+EAS	chr13:37787607:T:G	chr13:37880509:C:A	rs61955716	0.141231	-0.041588	0.010884	0.000132894	1	0.126715
EUR+EAS	chr13:37787607:T:G	chr13:37880893:G:A	rs61955717	0.165975	-0.0396346	0.00999241	7.29e-05	1	0.0742529
EUR+EAS	chr13:37787607:T:G	chr13:37884012:G:T	rs9315520	0.141245	-0.0417951	0.0108995	0.000125771	1	0.13493
EUR+EAS	chr13:37787607:T:G	chr13:37884859:C:T	rs10507462	0.165305	-0.0406053	0.0100156	5.03e-05	1	0.112541
EUR+EAS	chr13:37787607:T:G	chr13:37724859:C:T	rs17262400	0.382476	-0.043244	0.00753154	9.37e-09	2	0.0273114
EUR+EAS	chr13:37787607:T:G	chr13:37729360:T:A	rs2184124	0.381804	-0.0433137	0.00744972	6.09e-09	2	0.0371817
EUR+EAS	chr13:37787607:T:G	chr13:37737646:C:T	rs1924300	0.381835	-0.0440698	0.00743597	3.09e-09	2	0.0646064
EUR+EAS	chr13:37787607:T:G	chr13:37743246:C:T	rs12876565	0.381355	-0.0431879	0.00743161	6.2e-09	2	0.0366964
EUR+EAS	chr13:37787607:T:G	chr13:37743644:T:C	rs12853617	0.381879	-0.0441304	0.00743211	2.89e-09	2	0.0683861
EUR+EAS	chr13:37787607:T:G	chr13:37743884:G:T	rs2025402	0.381341	-0.0431775	0.00743445	6.33e-09	2	0.0360706
EUR+EAS	chr13:37787607:T:G	chr13:37744024:A:G	rs2025403	0.381365	-0.0432182	0.00743448	6.13e-09	2	0.0370179
EUR+EAS	chr13:37787607:T:G	chr13:37745343:C:A	rs4365182	0.381366	-0.043158	0.00743296	6.39e-09	2	0.0358217
EUR+EAS	chr13:37787607:T:G	chr13:37748040:G:A	rs12867999	0.382587	-0.0439604	0.00742823	3.26e-09	2	0.0601627
EUR+EAS	chr13:37787607:T:G	chr13:37748922:G:T	rs11620255	0.381051	-0.0437606	0.00743647	3.99e-09	2	0.052371
EUR+EAS	chr13:37787607:T:G	chr13:37750769:A:G	rs61955520	0.381403	-0.0441398	0.00743982	2.98e-09	2	0.0667118
EUR+EAS	chr13:37787607:T:G	chr13:37755682:G:A	rs12868646	0.395027	-0.0405216	0.00750801	6.77e-08	2	0.0117743
EUR+EAS	chr13:37787607:T:G	chr13:37759119:A:T	rs12854825	0.39334	-0.041323	0.00751623	3.84e-08	2	0.0144192
EUR+EAS	chr13:37787607:T:G	chr13:37767832:C:A	rs11147670	0.393183	-0.0414694	0.00752342	3.55e-08	2	0.0152587
EUR+EAS	chr13:37787607:T:G	chr13:37787607:T:G	rs1924378	0.478254	-0.045062	0.00751537	2.02e-09	2	0.187145
EUR+EAS	chr13:37787607:T:G	chr13:37787969:G:C	rs1924377	0.478289	-0.0453823	0.00752048	1.59e-09	2	0.242214
EUR+EAS	chr13:37787607:T:G	chr13:37786759:A:T	rs7331005	0.472217	-0.0400275	0.00744029	7.46e-08	2	0.0192171
EUR+EAS	chr13:38286560:C:T	chr13:38036983:A:C	rs78587501	0.100562	0.0691597	0.0158977	1.36e-05	1	0.502034
EUR+EAS	chr13:38286560:C:T	chr13:38050516:A:G	rs9576426	0.100736	0.0691582	0.0158972	1.36e-05	1	0.500496
EUR+EAS	chr13:38286560:C:T	chr13:38186778:A:C	rs56148694	0.11059	0.0576882	0.0112109	2.66e-07	2	0.518524
EUR+EAS	chr13:38286560:C:T	chr13:38188868:G:C	rs7995622	0.110581	0.0577419	0.011212	2.6e-07	2	0.455127
EUR+EAS	chr13:38286560:C:T	chr13:38255485:C:T	rs648516	0.327008	0.0417526	0.00757617	3.57e-08	3	0.0103671
EUR+EAS	chr13:38286560:C:T	chr13:38256504:A:G	rs685499	0.327344	0.04111	0.00750607	4.33e-08	3	0.0104807
EUR+EAS	chr13:38286560:C:T	chr13:38283393:T:C	rs1553302	0.324024	0.0416099	0.00757067	3.88e-08	3	0.00897092
EUR+EAS	chr13:38286560:C:T	chr13:38284422:T:C	rs9566326	0.324348	0.0416437	0.00757085	3.79e-08	3	0.00908109
EUR+EAS	chr13:38286560:C:T	chr13:38286560:C:T	rs2455415	0.359328	0.0434088	0.00742047	4.92e-09	3	0.073024
EUR+EAS	chr13:38286560:C:T	chr13:38286860:G:A	rs9548268	0.359515	0.043897	0.00742018	3.3e-09	3	0.12362
EUR+EAS	chr13:38286560:C:T	chr13:38286944:G:A	rs478606	0.35931	0.0432632	0.0074201	5.52e-09	3	0.072619
EUR+EAS	chr13:38286560:C:T	chr13:38287102:T:C	rs501692	0.359773	0.0439309	0.00741974	3.2e-09	3	0.1244
EUR+EAS	chr13:38286560:C:T	chr13:38289166:C:A	rs141079881	0.359934	0.0431898	0.00742452	5.98e-09	3	0.0729203
EUR+EAS	chr13:38286560:C:T	chr13:38289275:A:T	rs632188	0.359943	0.0431656	0.00742457	6.1e-09	3	0.0716162
EUR+EAS	chr13:38286560:C:T	chr13:38289444:T:C	rs1698039	0.359932	0.043902	0.00742454	3.36e-09	3	0.124721
EUR+EAS	chr13:38286560:C:T	chr13:38293102:A:C	rs665175	0.359988	0.0437658	0.00742745	3.81e-09	3	0.110906
EUR+EAS	chr13:38286560:C:T	chr13:38293736:T:C	rs503698	0.36159	0.0430086	0.00742593	6.97e-09	3	0.0634748
EUR+EAS	chr13:38286560:C:T	chr13:38293925:G:A	rs646841	0.361066	0.0422204	0.00742597	1.3e-08	3	0.0367995
EUR+EAS	chr13:38286560:C:T	chr13:38293934:C:A	rs651360	0.361054	0.0422257	0.00743061	1.33e-08	3	0.0362788
EUR+EAS	chr13:38286560:C:T	chr13:38293979:C:G	rs650959	0.354833	0.0424179	0.00749521	1.52e-08	3	0.0299531
EUR+EAS	chr13:38286560:C:T	chr13:38294330:C:T	rs648654	0.36134	0.0426264	0.0074308	9.67e-09	3	0.0441769
EUR+EAS	chr13:43754868:G:A	chr13:43665632:T:C	rs9567243	0.431161	-0.042653	0.0074843	1.21e-08	1	0.0271021
EUR+EAS	chr13:43754868:G:A	chr13:43696591:C:T	rs9567247	0.42425	-0.0428169	0.00747283	1.01e-08	1	0.037593
EUR+EAS	chr13:43754868:G:A	chr13:43699249:A:G	rs953102	0.42946	-0.044093	0.00747822	3.72e-09	1	0.0884365
EUR+EAS	chr13:43754868:G:A	chr13:43700384:A:G	rs9567250	0.429779	-0.0442474	0.00747842	3.29e-09	1	0.0955964
EUR+EAS	chr13:43754868:G:A	chr13:43718630:T:C	rs12873932	0.429478	-0.0437556	0.00746513	4.59e-09	1	0.0702382
EUR+EAS	chr13:43754868:G:A	chr13:43720364:G:A	rs12864863	0.425531	-0.0434665	0.00744846	5.36e-09	1	0.0636152
EUR+EAS	chr13:43754868:G:A	chr13:43734540:A:C	rs12431115	0.428857	-0.0434644	0.00746827	5.89e-09	1	0.0582672
EUR+EAS	chr13:43754868:G:A	chr13:43743746:T:G	rs11147926	0.429881	-0.0449238	0.00746946	1.81e-09	1	0.162975
EUR+EAS	chr13:43754868:G:A	chr13:43754868:G:A	rs11619756	0.429422	-0.0452031	0.00747256	1.46e-09	1	0.196563
EUR+EAS	chr13:43754868:G:A	chr13:43774949:A:G	rs9562511	0.42632	-0.0449854	0.00755064	2.56e-09	1	0.11404
EUR+EAS	chr13:43754868:G:A	chr13:43775613:T:C	rs11619519	0.428136	-0.0436431	0.00751679	6.4e-09	1	0.0454398
EUR+EAS	chr13:43754868:G:A	chr13:43777092:C:T	rs11147927	0.42623	-0.042688	0.00751936	1.37e-08	1	0.0234335
EUR+EAS	chr13:43754868:G:A	chr13:43777097:G:A	rs11147928	0.425933	-0.04266	0.00752279	1.42e-08	1	0.0247181
EUR+EAS	chr13:43754868:G:A	chr13:43777105:A:G	rs10870772	0.426271	-0.0427148	0.00751922	1.34e-08	1	0.0251333
EUR+EAS	chr13:49594829:C:T	chr13:49584803:A:G	rs1359541	0.50289	-0.0421516	0.00737713	1.1e-08	1	0.0577985
EUR+EAS	chr13:49594829:C:T	chr13:49585029:G:A	rs1359543	0.502643	-0.0421942	0.00737684	1.07e-08	1	0.0597511
EUR+EAS	chr13:49594829:C:T	chr13:49585117:G:A	rs1925743	0.462206	-0.0422619	0.00751016	1.83e-08	1	0.0359341
EUR+EAS	chr13:49594829:C:T	chr13:49585356:T:A	rs7994201	0.502623	-0.0421526	0.00737687	1.1e-08	1	0.0579064
EUR+EAS	chr13:49594829:C:T	chr13:49589452:G:T	rs8000680	0.502605	-0.0419059	0.00737706	1.34e-08	1	0.0481083
EUR+EAS	chr13:49594829:C:T	chr13:49589887:C:G	rs9526580	0.502607	-0.0418546	0.007377	1.4e-08	1	0.046315
EUR+EAS	chr13:49594829:C:T	chr13:49590427:C:A	rs1409015	0.50261	-0.0418555	0.00737699	1.4e-08	1	0.046348
EUR+EAS	chr13:49594829:C:T	chr13:49594829:C:T	rs4942851	0.501964	-0.0424245	0.00737669	8.86e-09	1	0.0711142
EUR+EAS	chr13:49594829:C:T	chr13:49596109:C:T	rs2146144	0.501951	-0.0421578	0.00737665	1.1e-08	1	0.0581877
EUR+EAS	chr13:49594829:C:T	chr13:49596232:C:T	rs2146146	0.50195	-0.0421874	0.00737664	1.07e-08	1	0.0594978
EUR+EAS	chr13:49594829:C:T	chr13:49597414:G:A	rs2094108	0.50194	-0.0421698	0.00737666	1.09e-08	1	0.0587117
EUR+EAS	chr13:49594829:C:T	chr13:49597997:T:A	rs7334387	0.501947	-0.0421476	0.00737664	1.11e-08	1	0.0577465
EUR+EAS	chr13:49594829:C:T	chr13:49601342:C:A	rs9535268	0.501939	-0.0418102	0.00737703	1.45e-08	1	0.0448031
EUR+EAS	chr13:49594829:C:T	chr13:49601891:G:C	rs4315259	0.501922	-0.0417765	0.00737707	1.49e-08	1	0.0436865
EUR+EAS	chr13:49594829:C:T	chr13:49601944:C:T	rs4409984	0.501791	-0.0418718	0.00737716	1.38e-08	1	0.0468807
EUR+EAS	chr13:49594829:C:T	chr13:49601950:C:A	rs4638463	0.501618	-0.04184	0.00737707	1.41e-08	1	0.0458005
EUR+EAS	chr13:49594829:C:T	chr13:49602185:A:G	rs9316462	0.501785	-0.041756	0.00737702	1.51e-08	1	0.0430348
EUR+EAS	chr13:49594829:C:T	chr13:49602708:G:A	rs9316463	0.501895	-0.0419017	0.0073768	1.35e-08	1	0.0480106
EUR+EAS	chr13:49594829:C:T	chr13:49605318:T:C	rs7322886	0.459358	-0.0413393	0.00751283	3.74e-08	1	0.0183368
EUR+EAS	chr13:49594829:C:T	chr13:49612665:C:G	rs9568284	0.493332	-0.039874	0.00739729	7.03e-08	1	0.0101478
EUR+EAS	chr13:56354562:G:A	chr13:56275984:C:T	rs9591751	0.16215	-0.0595537	0.00958825	5.26e-10	1	0.0171461
EUR+EAS	chr13:56354562:G:A	chr13:56354562:G:A	rs9597388	0.181851	-0.0599522	0.00926056	9.55e-11	1	0.211197
EUR+EAS	chr13:56354562:G:A	chr13:56355578:C:T	rs9597389	0.181848	-0.0592881	0.00926049	1.53e-10	1	0.140633
EUR+EAS	chr13:56354562:G:A	chr13:56362268:C:T	rs9597391	0.181527	-0.0589964	0.00926205	1.89e-10	1	0.121473
EUR+EAS	chr13:56354562:G:A	chr13:56363422:T:C	rs9597392	0.182106	-0.0590558	0.00925907	1.79e-10	1	0.127264
EUR+EAS	chr13:56354562:G:A	chr13:56370450:C:A	rs9591754	0.181066	-0.0586442	0.00926022	2.41e-10	1	0.102784
EUR+EAS	chr13:56354562:G:A	chr13:56370468:G:C	rs9591755	0.181082	-0.0586971	0.00926009	2.32e-10	1	0.106049
EUR+EAS	chr13:56354562:G:A	chr13:56374126:C:T	rs71428218	0.18141	-0.0585222	0.00925358	2.54e-10	1	0.094202
EUR+EAS	chr13:56354562:G:A	chr13:56384871:A:C	rs9597394	0.185391	-0.0535247	0.00915732	5.07e-09	1	0.0150556
EUR+EAS	chr13:56354562:G:A	chr13:56385890:T:C	rs9597395	0.185356	-0.0534545	0.00915756	5.31e-09	1	0.014819
EUR+EAS	chr13:56354562:G:A	chr13:56388815:C:A	rs9597396	0.185404	-0.0534086	0.0091557	5.43e-09	1	0.014707
EUR+EAS	chr13:56354562:G:A	chr13:56389306:T:C	rs9597397	0.185426	-0.0535087	0.00914859	4.95e-09	1	0.0151755
EUR+EAS	chr13:56354562:G:A	chr13:56391810:A:T	rs9316851	0.185093	-0.0538481	0.00915533	4.06e-09	1	0.0163179
EUR+EAS	chr13:56354562:G:A	chr13:56391940:A:T	rs9316852	0.185428	-0.0534406	0.00914844	5.17e-09	1	0.0149478
EUR+EAS	chr13:56354562:G:A	chr13:56392313:C:T	rs9597400	0.184737	-0.0531707	0.0091556	6.34e-09	1	0.0139041
EUR+EAS	chr13:56354562:G:A	chr13:56400195:C:T	rs13379028	0.185425	-0.0532943	0.00914846	5.69e-09	1	0.0144842
EUR+EAS	chr13:56354562:G:A	chr13:56402204:C:G	rs4448813	0.185429	-0.0532869	0.00914849	5.72e-09	1	0.0146859
EUR+EAS	chr13:56354562:G:A	chr13:56403493:A:T	rs9597402	0.185223	-0.0533703	0.00914875	5.42e-09	1	0.0147141
EUR+EAS	chr13:56354562:G:A	chr13:56403634:G:A	rs9591760	0.185248	-0.0532186	0.00914847	5.98e-09	1	0.0142609
EUR+EAS	chr13:56354562:G:A	chr13:56404906:A:G	rs9597403	0.18525	-0.0532882	0.00914883	5.73e-09	1	0.0144594
EUR+EAS	chr13:56354562:G:A	chr13:56405802:C:G	rs59918226	0.185282	-0.0531992	0.00914839	6.06e-09	1	0.0142067
EUR+EAS	chr13:56354562:G:A	chr13:56365881:T:C	rs2784002	0.18621	-0.0563666	0.00919074	8.62e-10	1	0.0390159
EUR+EAS	chr13:56362268:C:T	chr13:56275984:C:T	rs9591751	0.16215	-0.0595537	0.00958825	5.26e-10	1	0.0171284
EUR+EAS	chr13:56362268:C:T	chr13:56354562:G:A	rs9597388	0.181851	-0.0599522	0.00926056	9.55e-11	1	0.211479
EUR+EAS	chr13:56362268:C:T	chr13:56355578:C:T	rs9597389	0.181848	-0.0592881	0.00926049	1.53e-10	1	0.140768
EUR+EAS	chr13:56362268:C:T	chr13:56362268:C:T	rs9597391	0.181527	-0.0589964	0.00926205	1.89e-10	1	0.121569
EUR+EAS	chr13:56362268:C:T	chr13:56363422:T:C	rs9597392	0.182106	-0.0590558	0.00925907	1.79e-10	1	0.127371
EUR+EAS	chr13:56362268:C:T	chr13:56370450:C:A	rs9591754	0.181066	-0.0586442	0.00926022	2.41e-10	1	0.102926
EUR+EAS	chr13:56362268:C:T	chr13:56370468:G:C	rs9591755	0.181082	-0.0586971	0.00926009	2.32e-10	1	0.106198
EUR+EAS	chr13:56362268:C:T	chr13:56374126:C:T	rs71428218	0.18141	-0.0585222	0.00925358	2.54e-10	1	0.0942944
EUR+EAS	chr13:56362268:C:T	chr13:56384871:A:C	rs9597394	0.185391	-0.0535247	0.00915732	5.07e-09	1	0.0150087
EUR+EAS	chr13:56362268:C:T	chr13:56385890:T:C	rs9597395	0.185356	-0.0534545	0.00915756	5.31e-09	1	0.0147737
EUR+EAS	chr13:56362268:C:T	chr13:56388815:C:A	rs9597396	0.185404	-0.0534086	0.0091557	5.43e-09	1	0.0146625
EUR+EAS	chr13:56362268:C:T	chr13:56389306:T:C	rs9597397	0.185426	-0.0535087	0.00914859	4.95e-09	1	0.0151278
EUR+EAS	chr13:56362268:C:T	chr13:56391810:A:T	rs9316851	0.185093	-0.0538481	0.00915533	4.06e-09	1	0.0162625
EUR+EAS	chr13:56362268:C:T	chr13:56391940:A:T	rs9316852	0.185428	-0.0534406	0.00914844	5.17e-09	1	0.0149016
EUR+EAS	chr13:56362268:C:T	chr13:56392313:C:T	rs9597400	0.184737	-0.0531707	0.0091556	6.34e-09	1	0.0138649
EUR+EAS	chr13:56362268:C:T	chr13:56400195:C:T	rs13379028	0.185425	-0.0532943	0.00914846	5.69e-09	1	0.0144414
EUR+EAS	chr13:56362268:C:T	chr13:56402204:C:G	rs4448813	0.185429	-0.0532869	0.00914849	5.72e-09	1	0.0146444
EUR+EAS	chr13:56362268:C:T	chr13:56403493:A:T	rs9597402	0.185223	-0.0533703	0.00914875	5.42e-09	1	0.0146696
EUR+EAS	chr13:56362268:C:T	chr13:56403634:G:A	rs9591760	0.185248	-0.0532186	0.00914847	5.98e-09	1	0.0142197
EUR+EAS	chr13:56362268:C:T	chr13:56404906:A:G	rs9597403	0.18525	-0.0532882	0.00914883	5.73e-09	1	0.0144167
EUR+EAS	chr13:56362268:C:T	chr13:56405802:C:G	rs59918226	0.185282	-0.0531992	0.00914839	6.06e-09	1	0.0141659
EUR+EAS	chr13:56362268:C:T	chr13:56365881:T:C	rs2784002	0.18621	-0.0563666	0.00919074	8.62e-10	1	0.0390293
EUR+EAS	chr13:79285321:A:C	chr13:79281413:G:C	rs7333904	0.401468	-0.0516168	0.00725855	1.15e-12	1	0.0309331
EUR+EAS	chr13:79285321:A:C	chr13:79282987:T:C	rs943710	0.402339	-0.0514323	0.00724823	1.29e-12	1	0.0271083
EUR+EAS	chr13:79285321:A:C	chr13:79284100:T:C	rs6563096	0.401763	-0.051427	0.00724821	1.29e-12	1	0.0271024
EUR+EAS	chr13:79285321:A:C	chr13:79285321:A:C	rs9545047	0.351216	-0.054463	0.00746863	3.05e-13	1	0.0782618
EUR+EAS	chr13:79285321:A:C	chr13:79295538:G:A	rs9635027	0.40181	-0.0512053	0.00724806	1.61e-12	1	0.0222076
EUR+EAS	chr13:79285321:A:C	chr13:79296079:T:G	rs9545053	0.403469	-0.0511637	0.00724806	1.68e-12	1	0.0204792
EUR+EAS	chr13:79285321:A:C	chr13:79298392:T:A	rs9574402	0.35086	-0.0544416	0.00746348	3e-13	1	0.0804016
EUR+EAS	chr13:79285321:A:C	chr13:79303796:C:T	rs9601211	0.351179	-0.0539689	0.00745954	4.66e-13	1	0.0529542
EUR+EAS	chr13:79285321:A:C	chr13:79306069:C:A	rs36152718	0.39983	-0.0510456	0.00725114	1.93e-12	1	0.0196687
EUR+EAS	chr13:79285321:A:C	chr13:79310695:G:A	rs9545061	0.402118	-0.0510404	0.00724408	1.84e-12	1	0.0195281
EUR+EAS	chr13:79285321:A:C	chr13:79323429:A:G	rs9545067	0.402138	-0.0510514	0.00723748	1.74e-12	1	0.0206123
EUR+EAS	chr13:79285321:A:C	chr13:79328943:A:G	rs9574405	0.402142	-0.0509804	0.00723642	1.86e-12	1	0.0194179
EUR+EAS	chr13:79285321:A:C	chr13:79330686:T:C	rs3903388	0.351301	-0.0530899	0.00745654	1.08e-12	1	0.023841
EUR+EAS	chr13:79285321:A:C	chr13:79334872:C:T	rs9545073	0.351085	-0.0533455	0.0074553	8.34e-13	1	0.0304207
EUR+EAS	chr13:79285321:A:C	chr13:79339216:C:T	rs9545078	0.351408	-0.0531836	0.00745496	9.75e-13	1	0.0262564
EUR+EAS	chr13:79285321:A:C	chr13:79341844:A:C	rs9574409	0.402208	-0.0509195	0.00723473	1.95e-12	1	0.0185457
EUR+EAS	chr13:79285321:A:C	chr13:79342859:A:G	rs3742119	0.351485	-0.0531116	0.0073904	6.64e-13	1	0.0377484
EUR+EAS	chr13:79285321:A:C	chr13:79343965:C:T	rs7987769	0.402189	-0.0501631	0.00723472	4.1e-12	1	0.00930068
EUR+EAS	chr13:79285321:A:C	chr13:79347901:G:A	rs7327386	0.402205	-0.0500625	0.0072346	4.52e-12	1	0.00842859
EUR+EAS	chr13:79285321:A:C	chr13:79350915:G:T	rs9318624	0.402372	-0.0500712	0.00723468	4.48e-12	1	0.00849083
EUR+EAS	chr13:79285321:A:C	chr13:79351820:C:T	rs9318626	0.351821	-0.0522774	0.00739015	1.51e-12	1	0.0174342
EUR+EAS	chr13:79285321:A:C	chr13:79354126:T:A	rs56911077	0.351639	-0.0529954	0.00739043	7.45e-13	1	0.0338441
EUR+EAS	chr13:79285321:A:C	chr13:79355944:A:C	rs9318627	0.353495	-0.0535696	0.00738969	4.19e-13	1	0.0584742
EUR+EAS	chr13:79285321:A:C	chr13:79358008:G:A	rs10444623	0.402525	-0.0507318	0.0072347	2.34e-12	1	0.0155664
EUR+EAS	chr13:79285321:A:C	chr13:79364233:T:C	rs9545086	0.351657	-0.052086	0.00739028	1.82e-12	1	0.0146282
EUR+EAS	chr13:79285321:A:C	chr13:79364440:T:C	rs9545087	0.351681	-0.0528045	0.00739027	8.99e-13	1	0.028348
EUR+EAS	chr13:79285321:A:C	chr13:79370157:A:G	rs9530904	0.40252	-0.0506028	0.00723471	2.66e-12	1	0.0138085
EUR+EAS	chr13:79285321:A:C	chr13:79372200:A:C	rs9530905	0.402351	-0.0498836	0.00723473	5.39e-12	1	0.0071714
EUR+EAS	chr13:79285321:A:C	chr13:79386700:G:C	rs3742120	0.402506	-0.0497771	0.00723529	6e-12	1	0.00650003
EUR+EAS	chr13:79285321:A:C	chr13:79387061:G:A	rs3742122	0.402531	-0.0497138	0.00723538	6.38e-12	1	0.00614224
EUR+EAS	chr13:79285321:A:C	chr13:79387352:A:C	rs9545097	0.351967	-0.0520498	0.00739085	1.89e-12	1	0.0141034
EUR+EAS	chr13:79285321:A:C	chr13:79393874:T:C	rs9574418	0.352354	-0.0519364	0.00739076	2.11e-12	1	0.0127045
EUR+EAS	chr13:79285321:A:C	chr13:79396164:G:A	rs9593396	0.351823	-0.0522742	0.00739139	1.52e-12	1	0.0172442
EUR+EAS	chr13:79285321:A:C	chr13:79399806:T:C	rs9545101	0.351855	-0.052194	0.00739131	1.65e-12	1	0.0160339
EUR+EAS	chr13:79285321:A:C	chr13:79411175:T:A	rs9545108	0.402326	-0.0495731	0.00723575	7.33e-12	1	0.00534396
EUR+EAS	chr13:79285321:A:C	chr13:79415246:C:T	rs9574422	0.352091	-0.052033	0.00739096	1.92e-12	1	0.0135979
EUR+EAS	chr13:79285321:A:C	chr13:79421402:A:C	rs8001795	0.402651	-0.0494579	0.00723695	8.25e-12	1	0.00478622
EUR+EAS	chr13:79285321:A:C	chr13:79421681:G:A	rs8002838	0.402628	-0.0494081	0.0072371	8.67e-12	1	0.00458068
EUR+EAS	chr13:79285321:A:C	chr13:79422017:G:A	rs9545113	0.402636	-0.0494302	0.00723694	8.48e-12	1	0.00467325
EUR+EAS	chr13:79285321:A:C	chr13:79423254:C:T	rs9530920	0.402103	-0.0496449	0.00724222	7.14e-12	1	0.00545791
EUR+EAS	chr13:79285321:A:C	chr13:79423744:G:A	rs9545114	0.402612	-0.049452	0.00723701	8.3e-12	1	0.00476016
EUR+EAS	chr13:79285321:A:C	chr13:79423937:T:G	rs643778	0.402617	-0.0494555	0.007237	8.27e-12	1	0.00477488
EUR+EAS	chr13:79285321:A:C	chr13:79425177:T:C	rs586219	0.404272	-0.0494358	0.00723926	8.56e-12	1	0.00463211
EUR+EAS	chr13:79285321:A:C	chr13:79425485:G:A	rs2265377	0.404272	-0.0493881	0.00723921	8.96e-12	1	0.00444707
EUR+EAS	chr13:79285321:A:C	chr13:79425581:T:C	rs2265378	0.404274	-0.0493689	0.00723923	9.13e-12	1	0.00437386
EUR+EAS	chr13:79285321:A:C	chr13:79427869:T:G	rs2095477	0.404429	-0.0493875	0.00724452	9.28e-12	1	0.00429967
EUR+EAS	chr13:79285321:A:C	chr13:79427913:C:G	rs2484345	0.354278	-0.051844	0.00739357	2.35e-12	1	0.0112574
EUR+EAS	chr13:79285321:A:C	chr13:79432675:C:G	rs418150	0.40478	-0.0491089	0.00724452	1.21e-11	1	0.00340493
EUR+EAS	chr13:79285321:A:C	chr13:79449171:A:G	rs314688	0.363505	-0.0506556	0.0073833	6.85e-12	1	0.00448286
EUR+EAS	chr13:79285321:A:C	chr13:79477137:T:C	rs6563110	0.36485	-0.050581	0.00737059	6.76e-12	1	0.00398405
EUR+EAS	chr13:79285321:A:C	chr13:79482772:C:T	rs4885634	0.367866	-0.0505172	0.00736877	7.1e-12	1	0.00399437
EUR+EAS	chr13:79285321:A:C	chr13:79486552:A:G	rs8002042	0.367605	-0.0506001	0.00731519	4.61e-12	1	0.00578256
EUR+EAS	chr13:79285321:A:C	chr13:79486939:T:C	rs7982263	0.363935	-0.0504978	0.00737842	7.7e-12	1	0.00372794
EUR+EAS	chr13:79285321:A:C	chr13:79490000:G:A	rs6563113	0.366565	-0.0503714	0.00736693	8.06e-12	1	0.00354996
EUR+EAS	chr13:79285321:A:C	chr13:79492641:T:C	rs9530925	0.367614	-0.0505334	0.0073738	7.23e-12	1	0.0038864
EUR+EAS	chr13:79285321:A:C	chr13:79510042:A:C	rs9318644	0.367788	-0.0504695	0.00737394	7.68e-12	1	0.00369013
EUR+EAS	chr13:79285321:A:C	chr13:79516730:A:G	rs7339303	0.367679	-0.0507533	0.00731488	3.97e-12	1	0.00670361
EUR+EAS	chr13:79285321:A:C	chr13:79517404:A:G	rs7321953	0.367817	-0.0507878	0.00731482	3.83e-12	1	0.00691158
EUR+EAS	chr13:79449171:A:G	chr13:79281413:G:C	rs7333904	0.401468	-0.0516168	0.00725855	1.15e-12	1	0.0274338
EUR+EAS	chr13:79449171:A:G	chr13:79282987:T:C	rs943710	0.402339	-0.0514323	0.00724823	1.29e-12	1	0.0244438
EUR+EAS	chr13:79449171:A:G	chr13:79284100:T:C	rs6563096	0.401763	-0.051427	0.00724821	1.29e-12	1	0.0243138
EUR+EAS	chr13:79449171:A:G	chr13:79285321:A:C	rs9545047	0.351216	-0.054463	0.00746863	3.05e-13	1	0.0811901
EUR+EAS	chr13:79449171:A:G	chr13:79295538:G:A	rs9635027	0.40181	-0.0512053	0.00724806	1.61e-12	1	0.019657
EUR+EAS	chr13:79449171:A:G	chr13:79296079:T:G	rs9545053	0.403469	-0.0511637	0.00724806	1.68e-12	1	0.0180897
EUR+EAS	chr13:79449171:A:G	chr13:79298392:T:A	rs9574402	0.35086	-0.0544416	0.00746348	3e-13	1	0.0822571
EUR+EAS	chr13:79449171:A:G	chr13:79303796:C:T	rs9601211	0.351179	-0.0539689	0.00745954	4.66e-13	1	0.0541122
EUR+EAS	chr13:79449171:A:G	chr13:79306069:C:A	rs36152718	0.39983	-0.0510456	0.00725114	1.93e-12	1	0.0174772
EUR+EAS	chr13:79449171:A:G	chr13:79310695:G:A	rs9545061	0.402118	-0.0510404	0.00724408	1.84e-12	1	0.0172957
EUR+EAS	chr13:79449171:A:G	chr13:79323429:A:G	rs9545067	0.402138	-0.0510514	0.00723748	1.74e-12	1	0.0182513
EUR+EAS	chr13:79449171:A:G	chr13:79328943:A:G	rs9574405	0.402142	-0.0509804	0.00723642	1.86e-12	1	0.0171985
EUR+EAS	chr13:79449171:A:G	chr13:79330686:T:C	rs3903388	0.351301	-0.0530899	0.00745654	1.08e-12	1	0.0244205
EUR+EAS	chr13:79449171:A:G	chr13:79334872:C:T	rs9545073	0.351085	-0.0533455	0.0074553	8.34e-13	1	0.0311588
EUR+EAS	chr13:79449171:A:G	chr13:79339216:C:T	rs9545078	0.351408	-0.0531836	0.00745496	9.75e-13	1	0.0268947
EUR+EAS	chr13:79449171:A:G	chr13:79341844:A:C	rs9574409	0.402208	-0.0509195	0.00723473	1.95e-12	1	0.0164294
EUR+EAS	chr13:79449171:A:G	chr13:79342859:A:G	rs3742119	0.351485	-0.0531116	0.0073904	6.64e-13	1	0.0386588
EUR+EAS	chr13:79449171:A:G	chr13:79343965:C:T	rs7987769	0.402189	-0.0501631	0.00723472	4.1e-12	1	0.00821592
EUR+EAS	chr13:79449171:A:G	chr13:79347901:G:A	rs7327386	0.402205	-0.0500625	0.0072346	4.52e-12	1	0.00748958
EUR+EAS	chr13:79449171:A:G	chr13:79350915:G:T	rs9318624	0.402372	-0.0500712	0.00723468	4.48e-12	1	0.00754472
EUR+EAS	chr13:79449171:A:G	chr13:79351820:C:T	rs9318626	0.351821	-0.0522774	0.00739015	1.51e-12	1	0.0178547
EUR+EAS	chr13:79449171:A:G	chr13:79354126:T:A	rs56911077	0.351639	-0.0529954	0.00739043	7.45e-13	1	0.0346632
EUR+EAS	chr13:79449171:A:G	chr13:79355944:A:C	rs9318627	0.353495	-0.0535696	0.00738969	4.19e-13	1	0.0598539
EUR+EAS	chr13:79449171:A:G	chr13:79358008:G:A	rs10444623	0.402525	-0.0507318	0.0072347	2.34e-12	1	0.0138008
EUR+EAS	chr13:79449171:A:G	chr13:79364233:T:C	rs9545086	0.351657	-0.052086	0.00739028	1.82e-12	1	0.0149772
EUR+EAS	chr13:79449171:A:G	chr13:79364440:T:C	rs9545087	0.351681	-0.0528045	0.00739027	8.99e-13	1	0.0290366
EUR+EAS	chr13:79449171:A:G	chr13:79370157:A:G	rs9530904	0.40252	-0.0506028	0.00723471	2.66e-12	1	0.0122484
EUR+EAS	chr13:79449171:A:G	chr13:79372200:A:C	rs9530905	0.402351	-0.0498836	0.00723473	5.39e-12	1	0.00637519
EUR+EAS	chr13:79449171:A:G	chr13:79386700:G:C	rs3742120	0.402506	-0.0497771	0.00723529	6e-12	1	0.00577959
EUR+EAS	chr13:79449171:A:G	chr13:79387061:G:A	rs3742122	0.402531	-0.0497138	0.00723538	6.38e-12	1	0.00546203
EUR+EAS	chr13:79449171:A:G	chr13:79387352:A:C	rs9545097	0.351967	-0.0520498	0.00739085	1.89e-12	1	0.0144389
EUR+EAS	chr13:79449171:A:G	chr13:79393874:T:C	rs9574418	0.352354	-0.0519364	0.00739076	2.11e-12	1	0.0130691
EUR+EAS	chr13:79449171:A:G	chr13:79396164:G:A	rs9593396	0.351823	-0.0522742	0.00739139	1.52e-12	1	0.0176599
EUR+EAS	chr13:79449171:A:G	chr13:79399806:T:C	rs9545101	0.351855	-0.052194	0.00739131	1.65e-12	1	0.0164189
EUR+EAS	chr13:79449171:A:G	chr13:79411175:T:A	rs9545108	0.402326	-0.0495731	0.00723575	7.33e-12	1	0.00484469
EUR+EAS	chr13:79449171:A:G	chr13:79415246:C:T	rs9574422	0.352091	-0.052033	0.00739096	1.92e-12	1	0.0142395
EUR+EAS	chr13:79449171:A:G	chr13:79421402:A:C	rs8001795	0.402651	-0.0494579	0.00723695	8.25e-12	1	0.00433504
EUR+EAS	chr13:79449171:A:G	chr13:79421681:G:A	rs8002838	0.402628	-0.0494081	0.0072371	8.67e-12	1	0.00414864
EUR+EAS	chr13:79449171:A:G	chr13:79422017:G:A	rs9545113	0.402636	-0.0494302	0.00723694	8.48e-12	1	0.0042326
EUR+EAS	chr13:79449171:A:G	chr13:79423254:C:T	rs9530920	0.402103	-0.0496449	0.00724222	7.14e-12	1	0.00494384
EUR+EAS	chr13:79449171:A:G	chr13:79423744:G:A	rs9545114	0.402612	-0.049452	0.00723701	8.3e-12	1	0.00431141
EUR+EAS	chr13:79449171:A:G	chr13:79423937:T:G	rs643778	0.402617	-0.0494555	0.007237	8.27e-12	1	0.00432476
EUR+EAS	chr13:79449171:A:G	chr13:79524983:G:A	rs2783119	0.365202	-0.0502423	0.00737405	9.53e-12	1	0.00320043
EUR+EAS	chr13:79449171:A:G	chr13:79552633:G:A	rs1212082	0.365036	-0.050596	0.00738455	7.3e-12	1	0.00404221
EUR+EAS	chr13:79449171:A:G	chr13:79555193:T:C	rs2760102	0.364912	-0.0507522	0.00738461	6.3e-12	1	0.00461017
EUR+EAS	chr13:79449171:A:G	chr13:79425177:T:C	rs586219	0.404272	-0.0494358	0.00723926	8.56e-12	1	0.00419529
EUR+EAS	chr13:79449171:A:G	chr13:79425485:G:A	rs2265377	0.404272	-0.0493881	0.00723921	8.96e-12	1	0.00402745
EUR+EAS	chr13:79449171:A:G	chr13:79425581:T:C	rs2265378	0.404274	-0.0493689	0.00723923	9.13e-12	1	0.00396104
EUR+EAS	chr13:79449171:A:G	chr13:79427869:T:G	rs2095477	0.404429	-0.0493875	0.00724452	9.28e-12	1	0.00389439
EUR+EAS	chr13:79449171:A:G	chr13:79427913:C:G	rs2484345	0.354278	-0.051844	0.00739357	2.35e-12	1	0.01178
EUR+EAS	chr13:79449171:A:G	chr13:79432467:A:G	rs314694	0.404765	-0.049088	0.00724455	1.24e-11	1	0.00302742
EUR+EAS	chr13:79449171:A:G	chr13:79432675:C:G	rs418150	0.40478	-0.0491089	0.00724452	1.21e-11	1	0.00308133
EUR+EAS	chr13:79449171:A:G	chr13:79432792:A:G	rs314693	0.404796	-0.0490338	0.00724442	1.3e-11	1	0.00289582
EUR+EAS	chr13:79449171:A:G	chr13:79449171:A:G	rs314688	0.363505	-0.0506556	0.0073833	6.85e-12	1	0.00467971
EUR+EAS	chr13:79449171:A:G	chr13:79477137:T:C	rs6563110	0.36485	-0.050581	0.00737059	6.76e-12	1	0.00434961
EUR+EAS	chr13:79449171:A:G	chr13:79482772:C:T	rs4885634	0.367866	-0.0505172	0.00736877	7.1e-12	1	0.00414321
EUR+EAS	chr13:79449171:A:G	chr13:79486552:A:G	rs8002042	0.367605	-0.0506001	0.00731519	4.61e-12	1	0.00611302
EUR+EAS	chr13:79449171:A:G	chr13:79486939:T:C	rs7982263	0.363935	-0.0504978	0.00737842	7.7e-12	1	0.00386508
EUR+EAS	chr13:79449171:A:G	chr13:79490000:G:A	rs6563113	0.366565	-0.0503714	0.00736693	8.06e-12	1	0.00370458
EUR+EAS	chr13:79449171:A:G	chr13:79492641:T:C	rs9530925	0.367614	-0.0505334	0.0073738	7.23e-12	1	0.00408229
EUR+EAS	chr13:79449171:A:G	chr13:79510042:A:C	rs9318644	0.367788	-0.0504695	0.00737394	7.68e-12	1	0.00387943
EUR+EAS	chr13:79449171:A:G	chr13:79516730:A:G	rs7339303	0.367679	-0.0507533	0.00731488	3.97e-12	1	0.00700293
EUR+EAS	chr13:79449171:A:G	chr13:79517404:A:G	rs7321953	0.367817	-0.0507878	0.00731482	3.83e-12	1	0.0072224
EUR+EAS	chr13:79449171:A:G	chr13:79519690:T:G	rs1475797	0.36737	-0.0501211	0.0073745	1.07e-11	1	0.00289228
EUR+EAS	chr13:88408293:G:A	chr13:88272671:G:A	rs4466953	0.265946	-0.0404085	0.0084511	1.74e-06	1	0.628723
EUR+EAS	chr13:88408293:G:A	chr13:88299661:G:A	rs12865361	0.246315	-0.0399254	0.00896902	8.53e-06	1	0.129248
EUR+EAS	chr13:88408293:G:A	chr13:88302844:G:C	rs72632577	0.246495	-0.0401598	0.00896887	7.55e-06	1	0.15387
EUR+EAS	chr13:88408293:G:A	chr13:88311723:A:G	rs9558876	0.245037	-0.0391787	0.0090124	1.38e-05	1	0.0973359
EUR+EAS	chr13:88408293:G:A	chr13:88378100:G:T	rs9520449	0.336564	-0.0331857	0.00758609	1.22e-05	2	0.0162681
EUR+EAS	chr13:88408293:G:A	chr13:88378299:G:A	rs9520454	0.336569	-0.033152	0.0075861	1.24e-05	2	0.0160458
EUR+EAS	chr13:88408293:G:A	chr13:88378709:G:A	rs7320347	0.336584	-0.0332125	0.00758598	1.2e-05	2	0.0164513
EUR+EAS	chr13:88408293:G:A	chr13:88387261:C:A	rs1335496	0.33623	-0.0330608	0.00758534	1.31e-05	2	0.0151374
EUR+EAS	chr13:88408293:G:A	chr13:88392660:A:G	rs1840492	0.336746	-0.0336186	0.00758547	9.34e-06	2	0.0186122
EUR+EAS	chr13:88408293:G:A	chr13:88392920:C:A	rs2347140	0.336752	-0.0335926	0.00758543	9.49e-06	2	0.0184038
EUR+EAS	chr13:88408293:G:A	chr13:88395500:G:A	rs6492062	0.336566	-0.0335273	0.00758558	9.88e-06	2	0.0178866
EUR+EAS	chr13:88408293:G:A	chr13:88395506:A:G	rs6492063	0.336584	-0.03355	0.00758544	9.74e-06	2	0.018067
EUR+EAS	chr13:88408293:G:A	chr13:88395736:A:G	rs1335495	0.336741	-0.0335232	0.00758553	9.9e-06	2	0.0178569
EUR+EAS	chr13:88408293:G:A	chr13:88399235:A:C	rs1020685	0.336765	-0.0334713	0.00758549	1.02e-05	2	0.0174673
EUR+EAS	chr13:88408293:G:A	chr13:88399285:T:G	rs1020684	0.336752	-0.0335101	0.00758545	9.98e-06	2	0.0177597
EUR+EAS	chr13:88408293:G:A	chr13:88402810:A:T	rs1414227	0.336575	-0.0334734	0.00758636	1.02e-05	2	0.0174544
EUR+EAS	chr13:88408293:G:A	chr13:88408293:G:A	rs396977	0.345806	-0.0397734	0.00760332	1.69e-07	2	0.425978
EUR+EAS	chr13:88408293:G:A	chr13:88408616:C:A	rs397880	0.343807	-0.0342726	0.00753727	5.44e-06	2	0.0175656
EUR+EAS	chr13:88408293:G:A	chr13:88409646:T:C	rs439022	0.343494	-0.0342781	0.0075229	5.2e-06	2	0.0176018
EUR+EAS	chr13:88408293:G:A	chr13:88410501:T:C	rs381968	0.34417	-0.0345427	0.00752768	4.46e-06	2	0.0193562
EUR+EAS	chr13:88408293:G:A	chr13:88410585:A:G	rs396825	0.344457	-0.0343681	0.00752721	4.97e-06	2	0.0182576
EUR+EAS	chr13:88408293:G:A	chr13:88410776:C:T	rs368263	0.344431	-0.034348	0.00752725	5.04e-06	2	0.0180798
EUR+EAS	chr13:88408293:G:A	chr13:88412336:T:C	rs383767	0.344153	-0.0345812	0.00752784	4.35e-06	2	0.0207875
EUR+EAS	chr13:88408293:G:A	chr13:88413511:G:C	rs1577438	0.344196	-0.0344287	0.00752762	4.79e-06	2	0.0187862
EUR+EAS	chr13:88408293:G:A	chr13:88414156:G:A	rs430275	0.34445	-0.0343098	0.00752725	5.16e-06	2	0.0177514
EUR+EAS	chr13:88408293:G:A	chr13:88416541:T:C	rs386252	0.344455	-0.0343238	0.00752721	5.12e-06	2	0.0178724
EUR+EAS	chr13:88408293:G:A	chr13:88421775:A:G	rs453403	0.344469	-0.0342153	0.0075272	5.48e-06	2	0.0166214
EUR+EAS	chr13:88408293:G:A	chr13:88421981:A:G	rs578028	0.344609	-0.0342014	0.00752726	5.53e-06	2	0.0165123
EUR+EAS	chr13:88408293:G:A	chr13:88426524:G:A	rs369432	0.344364	-0.0344042	0.00753654	5e-06	2	0.0178094
EUR+EAS	chr13:88408293:G:A	chr13:88427204:T:C	rs418853	0.344377	-0.0344482	0.00753651	4.86e-06	2	0.0181908
EUR+EAS	chr13:88408293:G:A	chr13:88434207:T:C	rs338698	0.344359	-0.0344802	0.00753659	4.76e-06	2	0.0184712
EUR+EAS	chr13:88408293:G:A	chr13:88435587:T:C	rs338708	0.344388	-0.0349591	0.00753642	3.51e-06	2	0.0235399
EUR+EAS	chr13:88408293:G:A	chr13:88436489:A:G	rs338710	0.344474	-0.0341214	0.00753601	5.96e-06	2	0.0156315
EUR+EAS	chr13:88408293:G:A	chr13:88440678:C:T	rs402569	0.344455	-0.0341488	0.00753809	5.89e-06	2	0.0154198
EUR+EAS	chr13:88408293:G:A	chr13:88441626:A:G	rs373783	0.344455	-0.0347642	0.00753809	3.99e-06	2	0.020686
EUR+EAS	chr13:88408293:G:A	chr13:88446361:G:T	rs385006	0.344477	-0.034684	0.00753806	4.2e-06	2	0.0198723
EUR+EAS	chr13:88408293:G:A	chr13:88447697:A:G	rs429658	0.344722	-0.0337901	0.00753765	7.37e-06	2	0.0132192
EUR+EAS	chr13:88408293:G:A	chr13:88449228:A:G	rs9301280	0.344724	-0.033756	0.00753772	7.52e-06	2	0.013033
EUR+EAS	chr13:88408293:G:A	chr13:88450761:G:T	rs374784	0.344719	-0.0337152	0.00753762	7.72e-06	2	0.0128199
EUR+EAS	chr13:88408293:G:A	chr13:88450905:T:C	rs447791	0.344717	-0.0336818	0.00753762	7.88e-06	2	0.0126478
EUR+EAS	chr13:88408293:G:A	chr13:88451710:T:C	rs364993	0.344714	-0.0336815	0.00753762	7.88e-06	2	0.0126463
EUR+EAS	chr13:88408293:G:A	chr13:88457548:C:T	rs432394	0.345332	-0.034202	0.00753771	5.69e-06	2	0.0165605
EUR+EAS	chr13:88408293:G:A	chr13:88459331:G:T	rs338707	0.345349	-0.0342841	0.00753774	5.41e-06	2	0.0172077
EUR+EAS	chr13:88408293:G:A	chr13:88461254:T:C	rs338705	0.345331	-0.0342675	0.00753767	5.46e-06	2	0.0170763
EUR+EAS	chr13:88408293:G:A	chr13:88461603:A:G	rs338704	0.345532	-0.0341279	0.00753778	5.97e-06	2	0.0160027
EUR+EAS	chr13:88408293:G:A	chr13:88463468:C:T	rs338701	0.345506	-0.0341325	0.00753765	5.95e-06	2	0.0162737
EUR+EAS	chr13:88408293:G:A	chr13:88465062:T:C	rs180285	0.347035	-0.0340849	0.00753691	6.11e-06	2	0.0155511
EUR+EAS	chr13:88408293:G:A	chr13:88468938:A:G	rs338774	0.354401	-0.0332984	0.00747287	8.35e-06	2	0.0113501
EUR+EAS	chr13:88408293:G:A	chr13:88471928:A:G	rs338771	0.35443	-0.0335021	0.00747292	7.36e-06	2	0.0122822
EUR+EAS	chr13:88408293:G:A	chr13:88474029:T:G	rs338769	0.354378	-0.0332608	0.00747298	8.55e-06	2	0.011189
EUR+EAS	chr13:88408293:G:A	chr13:88477778:A:G	rs338765	0.354393	-0.0332144	0.00747297	8.81e-06	2	0.0110107
EUR+EAS	chr13:96068834:G:T	chr13:95838519:G:A	rs8002064	0.386154	0.0376117	0.00725276	2.15e-07	1	0.00955468
EUR+EAS	chr13:96068834:G:T	chr13:95838775:C:T	rs7981923	0.386195	0.0376562	0.00725279	2.08e-07	1	0.00960291
EUR+EAS	chr13:96068834:G:T	chr13:95839307:T:C	rs9561964	0.386237	0.0376614	0.00725274	2.07e-07	1	0.00961416
EUR+EAS	chr13:96068834:G:T	chr13:95840762:C:T	rs9556502	0.386194	0.0376066	0.00725279	2.16e-07	1	0.00954904
EUR+EAS	chr13:96068834:G:T	chr13:95845862:T:C	rs7986815	0.386932	0.0378982	0.00724641	1.7e-07	1	0.00991207
EUR+EAS	chr13:96068834:G:T	chr13:95846603:A:G	rs67447270	0.386515	0.0376894	0.00724659	1.98e-07	1	0.0096675
EUR+EAS	chr13:96068834:G:T	chr13:95849839:T:C	rs8000849	0.38638	0.0376998	0.00724629	1.96e-07	1	0.00969557
EUR+EAS	chr13:96068834:G:T	chr13:95853273:C:T	rs11840966	0.386354	0.0377286	0.00724632	1.92e-07	1	0.00972359
EUR+EAS	chr13:96068834:G:T	chr13:95854410:A:G	rs11070154	0.386545	0.0377311	0.00724599	1.92e-07	1	0.00972855
EUR+EAS	chr13:96068834:G:T	chr13:95854973:A:G	rs7983546	0.386551	0.0377737	0.00724599	1.86e-07	1	0.00977936
EUR+EAS	chr13:96068834:G:T	chr13:95861924:C:T	rs7984584	0.38633	0.0376529	0.00724595	2.03e-07	1	0.00963879
EUR+EAS	chr13:96068834:G:T	chr13:95862624:A:C	rs4773928	0.386596	0.0378406	0.00724577	1.77e-07	1	0.00986885
EUR+EAS	chr13:96068834:G:T	chr13:95865404:G:C	rs7321296	0.386384	0.0372246	0.00724584	2.79e-07	1	0.00921842
EUR+EAS	chr13:96068834:G:T	chr13:95865659:A:G	rs7323780	0.386951	0.037839	0.00724574	1.77e-07	1	0.00987074
EUR+EAS	chr13:96068834:G:T	chr13:95868017:G:A	rs9556503	0.386256	0.0382151	0.00724574	1.33e-07	1	0.0103941
EUR+EAS	chr13:96068834:G:T	chr13:95868645:G:A	rs9556504	0.387563	0.0379304	0.00724569	1.65e-07	1	0.00992632
EUR+EAS	chr13:96068834:G:T	chr13:95873066:C:A	rs9561967	0.387782	0.0376496	0.00724464	2.03e-07	1	0.00958275
EUR+EAS	chr13:96068834:G:T	chr13:95873095:T:C	rs34738594	0.387564	0.0377185	0.00724458	1.93e-07	1	0.00965869
EUR+EAS	chr13:96068834:G:T	chr13:95873663:T:G	rs35423192	0.387769	0.0377256	0.00724458	1.91e-07	1	0.00967741
EUR+EAS	chr13:96068834:G:T	chr13:95873890:T:C	rs11616658	0.387573	0.0377521	0.00724453	1.88e-07	1	0.00970842
EUR+EAS	chr13:96068834:G:T	chr13:95874836:T:C	rs4773929	0.387826	0.0378365	0.00724455	1.76e-07	1	0.00979962
EUR+EAS	chr13:96068834:G:T	chr13:95876601:A:C	rs9556505	0.387584	0.0380021	0.00724461	1.56e-07	1	0.0100101
EUR+EAS	chr13:96068834:G:T	chr13:95882385:T:C	rs9561969	0.388403	0.0380128	0.00724399	1.54e-07	1	0.0100182
EUR+EAS	chr13:96068834:G:T	chr13:95887723:T:G	rs11842395	0.380802	0.0384101	0.00724658	1.16e-07	1	0.0105292
EUR+EAS	chr13:96068834:G:T	chr13:95887725:T:C	rs11842396	0.380977	0.038428	0.00724653	1.14e-07	1	0.0105231
EUR+EAS	chr13:96068834:G:T	chr13:95887950:T:G	rs12876018	0.381312	0.0377251	0.00724385	1.91e-07	1	0.0095724
EUR+EAS	chr13:96068834:G:T	chr13:95889826:C:G	rs17189895	0.380576	0.0374784	0.0072469	2.32e-07	1	0.00930913
EUR+EAS	chr13:96068834:G:T	chr13:95906226:C:T	rs9561976	0.380753	0.0372613	0.00724702	2.72e-07	1	0.00914753
EUR+EAS	chr13:96068834:G:T	chr13:95922665:T:C	rs7331926	0.380272	0.0378261	0.00724707	1.79e-07	1	0.0096749
EUR+EAS	chr13:96068834:G:T	chr13:95923557:A:G	rs9561985	0.380245	0.0376905	0.00724724	1.99e-07	1	0.00952165
EUR+EAS	chr13:96068834:G:T	chr13:95929635:G:C	rs9561988	0.380554	0.0373234	0.00724744	2.61e-07	1	0.00916375
EUR+EAS	chr13:96068834:G:T	chr13:95931789:G:A	rs9556508	0.37916	0.0377991	0.0073117	2.35e-07	1	0.00933255
EUR+EAS	chr13:96068834:G:T	chr13:95940252:T:C	rs7333370	0.396835	0.0397789	0.00724236	3.96e-08	1	0.0137407
EUR+EAS	chr13:96068834:G:T	chr13:95940663:T:C	rs9556511	0.402415	0.0393109	0.00724396	5.74e-08	1	0.0122958
EUR+EAS	chr13:96068834:G:T	chr13:95941958:C:A	rs9561991	0.380109	0.0376218	0.00724841	2.1e-07	1	0.00944209
EUR+EAS	chr13:96068834:G:T	chr13:95943533:C:T	rs4547218	0.395994	0.0401062	0.00724323	3.08e-08	1	0.0151728
EUR+EAS	chr13:96068834:G:T	chr13:95947017:C:T	rs7986005	0.384159	0.0379494	0.00724753	1.64e-07	1	0.00971589
EUR+EAS	chr13:96068834:G:T	chr13:95947179:A:C	rs9556512	0.384056	0.0377169	0.00724752	1.95e-07	1	0.00946284
EUR+EAS	chr13:96068834:G:T	chr13:95947191:C:T	rs9556513	0.379982	0.0378698	0.0072484	1.75e-07	1	0.00972919
EUR+EAS	chr13:96068834:G:T	chr13:95960431:A:G	rs11841021	0.392526	0.038837	0.00724407	8.27e-08	1	0.0111943
EUR+EAS	chr13:96068834:G:T	chr13:95962598:A:G	rs9561998	0.396973	0.039585	0.00724331	4.63e-08	1	0.0130236
EUR+EAS	chr13:96068834:G:T	chr13:95963030:C:T	rs2389570	0.396314	0.0397195	0.00724331	4.17e-08	1	0.0135476
EUR+EAS	chr13:96068834:G:T	chr13:95965803:C:T	rs9562003	0.396331	0.039646	0.00724334	4.41e-08	1	0.013282
EUR+EAS	chr13:96068834:G:T	chr13:95975867:T:G	rs9670470	0.391359	0.0383883	0.00724569	1.17e-07	1	0.0102757
EUR+EAS	chr13:96068834:G:T	chr13:95991314:C:T	rs7317285	0.396414	0.0412072	0.00723258	1.22e-08	1	0.0221425
EUR+EAS	chr13:96068834:G:T	chr13:95993952:C:T	rs7331461	0.396163	0.0403586	0.00723366	2.42e-08	1	0.016039
EUR+EAS	chr13:96068834:G:T	chr13:95995173:T:C	rs1872161	0.396258	0.0404369	0.00723337	2.27e-08	1	0.0163967
EUR+EAS	chr13:96068834:G:T	chr13:95996452:T:C	rs7332683	0.396505	0.0405524	0.00723356	2.07e-08	1	0.017082
EUR+EAS	chr13:96068834:G:T	chr13:95997869:A:C	rs1015068	0.396879	0.0415375	0.00723325	9.32e-09	1	0.0257827
EUR+EAS	chr13:96068834:G:T	chr13:95999858:C:T	rs7336088	0.391704	0.040107	0.00723564	2.97e-08	1	0.0147376
EUR+EAS	chr13:96068834:G:T	chr13:96002061:G:A	rs4771923	0.396535	0.0413736	0.00723289	1.06e-08	1	0.0238558
EUR+EAS	chr13:96068834:G:T	chr13:96003118:T:C	rs2026819	0.396579	0.0413634	0.00723289	1.07e-08	1	0.0237464
EUR+EAS	chr13:96068834:G:T	chr13:96003373:C:T	rs7338224	0.396579	0.0413204	0.00723295	1.11e-08	1	0.0232901
EUR+EAS	chr13:96068834:G:T	chr13:96003890:A:G	rs2062276	0.396944	0.0403779	0.00723294	2.37e-08	1	0.016056
EUR+EAS	chr13:96068834:G:T	chr13:96004878:A:G	rs17189951	0.396834	0.0403437	0.00723389	2.45e-08	1	0.0158022
EUR+EAS	chr13:96068834:G:T	chr13:96005123:C:T	rs35898412	0.396845	0.0403361	0.00723377	2.46e-08	1	0.0158083
EUR+EAS	chr13:96068834:G:T	chr13:96007234:A:G	rs1114308	0.396785	0.0409511	0.00723381	1.5e-08	1	0.0198138
EUR+EAS	chr13:96068834:G:T	chr13:96008125:G:A	rs9556516	0.391295	0.0401171	0.00723642	2.96e-08	1	0.0146947
EUR+EAS	chr13:96068834:G:T	chr13:96011057:T:A	rs9556517	0.391825	0.0392368	0.00723635	5.89e-08	1	0.0117036
EUR+EAS	chr13:96068834:G:T	chr13:96012620:T:C	rs61973963	0.391272	0.040242	0.00723645	2.68e-08	1	0.0153183
EUR+EAS	chr13:96068834:G:T	chr13:96015720:C:T	rs7336483	0.39128	0.0403061	0.00723649	2.55e-08	1	0.015697
EUR+EAS	chr13:96068834:G:T	chr13:96017217:C:T	rs11070157	0.396427	0.0415722	0.00723394	9.09e-09	1	0.0260735
EUR+EAS	chr13:96068834:G:T	chr13:96017706:T:G	rs9556518	0.396619	0.0412174	0.00723386	1.21e-08	1	0.0221415
EUR+EAS	chr13:96068834:G:T	chr13:96019084:A:G	rs7990833	0.391713	0.0398409	0.00723721	3.69e-08	1	0.0135192
EUR+EAS	chr13:96068834:G:T	chr13:96022032:G:A	rs6492828	0.391727	0.0399177	0.00723701	3.47e-08	1	0.013985
EUR+EAS	chr13:96068834:G:T	chr13:96024569:T:C	rs7983589	0.419153	0.0384699	0.00717001	8.08e-08	1	0.0122348
EUR+EAS	chr13:96068834:G:T	chr13:96025391:T:G	rs9562012	0.396603	0.0409923	0.00723427	1.46e-08	1	0.0201365
EUR+EAS	chr13:96068834:G:T	chr13:96026962:C:T	rs7991250	0.391736	0.0397281	0.0072371	4.03e-08	1	0.0131856
EUR+EAS	chr13:96068834:G:T	chr13:96028928:G:A	rs7991413	0.372219	0.0384762	0.00732464	1.5e-07	1	0.00981278
EUR+EAS	chr13:96068834:G:T	chr13:96029297:A:T	rs3782990	0.411832	0.0385996	0.00723081	9.39e-08	1	0.0119475
EUR+EAS	chr13:96068834:G:T	chr13:96030052:A:C	rs3782989	0.396113	0.0412899	0.0072342	1.15e-08	1	0.0231824
EUR+EAS	chr13:96068834:G:T	chr13:96030218:C:G	rs3825424	0.3961	0.0412636	0.00723429	1.17e-08	1	0.0227979
EUR+EAS	chr13:96068834:G:T	chr13:96033446:G:T	rs9556520	0.396358	0.0412702	0.00723455	1.17e-08	1	0.0228718
EUR+EAS	chr13:96068834:G:T	chr13:96034572:G:A	rs7320351	0.391208	0.0401179	0.00724346	3.05e-08	1	0.0146457
EUR+EAS	chr13:96068834:G:T	chr13:96036135:G:A	rs6492829	0.39181	0.0397946	0.00724375	3.94e-08	1	0.013233
EUR+EAS	chr13:96068834:G:T	chr13:96036394:C:G	rs7334508	0.418737	0.0386182	0.00717047	7.22e-08	1	0.0126966
EUR+EAS	chr13:96068834:G:T	chr13:96036733:A:G	rs7335872	0.391782	0.0398252	0.00724357	3.84e-08	1	0.0133744
EUR+EAS	chr13:96068834:G:T	chr13:96036886:T:C	rs12860877	0.419122	0.0383315	0.0071705	9.01e-08	1	0.0118477
EUR+EAS	chr13:96068834:G:T	chr13:96037286:C:T	rs9562014	0.391758	0.0399105	0.00724361	3.59e-08	1	0.0136902
EUR+EAS	chr13:96068834:G:T	chr13:96038862:G:A	rs9556521	0.418772	0.0387034	0.00717053	6.76e-08	1	0.0129455
EUR+EAS	chr13:96068834:G:T	chr13:96041866:A:C	rs7334100	0.39648	0.0411717	0.00723455	1.26e-08	1	0.0216533
EUR+EAS	chr13:96068834:G:T	chr13:96044391:G:C	rs1813179	0.39638	0.0415844	0.00723458	9.03e-09	1	0.025965
EUR+EAS	chr13:96068834:G:T	chr13:96044828:G:A	rs9562015	0.396916	0.041278	0.00724105	1.19e-08	1	0.0222313
EUR+EAS	chr13:96068834:G:T	chr13:96045076:C:T	rs35685996	0.396534	0.0412801	0.00724109	1.19e-08	1	0.0222712
EUR+EAS	chr13:96068834:G:T	chr13:96045082:T:C	rs34816227	0.396578	0.0412044	0.00724107	1.27e-08	1	0.02156
EUR+EAS	chr13:96068834:G:T	chr13:96046159:T:C	rs9562016	0.396393	0.0415443	0.00724086	9.61e-09	1	0.0251677
EUR+EAS	chr13:96068834:G:T	chr13:96046537:A:G	rs7983843	0.418741	0.0386849	0.00717663	7.03e-08	1	0.0127622
EUR+EAS	chr13:96068834:G:T	chr13:96050664:G:A	rs9562017	0.39117	0.0403619	0.00724438	2.53e-08	1	0.0156994
EUR+EAS	chr13:96068834:G:T	chr13:96053485:T:C	rs2277419	0.419394	0.038444	0.00717749	8.5e-08	1	0.0120345
EUR+EAS	chr13:96068834:G:T	chr13:96054725:A:C	rs12585387	0.419116	0.0384102	0.00717754	8.73e-08	1	0.0119684
EUR+EAS	chr13:96068834:G:T	chr13:96055279:C:G	rs3759442	0.391519	0.0399628	0.00724474	3.47e-08	1	0.0139623
EUR+EAS	chr13:96068834:G:T	chr13:96055454:C:T	rs3759441	0.391239	0.039872	0.00724448	3.72e-08	1	0.0136477
EUR+EAS	chr13:96068834:G:T	chr13:96056926:T:C	rs28649586	0.396533	0.0413063	0.00724215	1.17e-08	1	0.0227675
EUR+EAS	chr13:96068834:G:T	chr13:96060153:G:A	rs9634487	0.390829	0.0404062	0.00724452	2.44e-08	1	0.0159512
EUR+EAS	chr13:96068834:G:T	chr13:96060928:T:A	rs9562018	0.396386	0.0413138	0.00724184	1.16e-08	1	0.0226474
EUR+EAS	chr13:96068834:G:T	chr13:96062271:G:A	rs9562019	0.391071	0.0400609	0.00725085	3.29e-08	1	0.0141347
EUR+EAS	chr13:96068834:G:T	chr13:96063526:A:G	rs7992875	0.396334	0.0416755	0.00724171	8.67e-09	1	0.0267134
EUR+EAS	chr13:96068834:G:T	chr13:96063685:T:C	rs4773933	0.39668	0.0415772	0.00724177	9.39e-09	1	0.0254724
EUR+EAS	chr13:96068834:G:T	chr13:96063758:C:T	rs4773934	0.39701	0.0416197	0.00724193	9.08e-09	1	0.0259981
EUR+EAS	chr13:96068834:G:T	chr13:96063943:A:G	rs4773935	0.396335	0.04166	0.00724178	8.78e-09	1	0.0265207
EUR+EAS	chr13:96068834:G:T	chr13:96064233:G:A	rs11843772	0.39151	0.0403524	0.00725055	2.62e-08	1	0.0154303
EUR+EAS	chr13:96068834:G:T	chr13:96064935:A:C	rs11619490	0.396482	0.0418017	0.0072417	7.82e-09	1	0.0284251
EUR+EAS	chr13:96068834:G:T	chr13:96067458:C:G	rs2170812	0.396458	0.0418537	0.00724184	7.5e-09	1	0.0292204
EUR+EAS	chr13:96068834:G:T	chr13:96068177:C:A	rs1854173	0.391485	0.0404916	0.00725059	2.34e-08	1	0.0161541
EUR+EAS	chr13:96068834:G:T	chr13:96068834:G:T	rs764714	0.395329	0.0429646	0.00724233	2.99e-09	1	0.053542
EUR+EAS	chr13:96068834:G:T	chr13:96069178:T:C	rs2389571	0.396146	0.0420325	0.00724183	6.47e-09	1	0.0320301
EUR+EAS	chr13:96068834:G:T	chr13:96070245:C:G	rs2129005	0.395803	0.0420543	0.00724469	6.44e-09	1	0.0321158
EUR+EAS	chr13:96068834:G:T	chr13:96071276:T:C	rs9556523	0.395676	0.0430129	0.00725087	2.99e-09	1	0.0535819
EUR+EAS	chr13:96068834:G:T	chr13:96100060:A:G	rs1540609	0.418456	0.0389299	0.0072009	6.44e-08	1	0.0119805
EUR+EAS	chr13:96068834:G:T	chr13:96101376:A:G	rs9562025	0.41843	0.0389587	0.007201	6.3e-08	1	0.0120524
EUR+EAS	chr13:96068834:G:T	chr13:96110589:A:T	rs9562027	0.423287	0.040337	0.00719838	2.1e-08	1	0.0176605
EUR+EAS	chr13:96068834:G:T	chr13:96124499:A:G	rs9562032	0.422413	0.0403482	0.00719757	2.07e-08	1	0.0177835
EUR+EAS	chr13:96068834:G:T	chr13:96130341:A:C	rs11842755	0.422107	0.0405028	0.00719778	1.83e-08	1	0.0189127
EUR+EAS	chr13:96068834:G:T	chr13:96140622:T:G	rs1117183	0.408989	0.0396968	0.00721747	3.8e-08	1	0.0152565
EUR+EAS	chr13:96068834:G:T	chr13:96150580:A:G	rs7995922	0.408406	0.0397361	0.0072111	3.58e-08	1	0.0155515
EUR+EAS	chr13:96068834:G:T	chr13:96155517:T:C	rs7987510	0.408915	0.0384411	0.00721031	9.75e-08	1	0.0116611
EUR+EAS	chr13:96068834:G:T	chr13:96166988:C:T	rs7324113	0.409266	0.0380337	0.00721714	1.36e-07	1	0.0129953
EUR+EAS	chr13:96068834:G:T	chr13:95937483:C:A	rs1411557	0.398434	0.0393898	0.00724396	5.4e-08	1	0.0124688
EUR+EAS	chr13:96068834:G:T	chr13:96199262:G:A	rs9516642	0.413537	0.0383934	0.00720275	9.8e-08	1	0.0139798
EUR+EAS	chr13:96068834:G:T	chr13:96200507:G:A	rs9302095	0.407429	0.036972	0.00720535	2.88e-07	1	0.0113697
EUR+EAS	chr13:96068834:G:T	chr13:96219447:T:C	rs2149317	0.413915	0.0393591	0.00720857	4.76e-08	1	0.0177756
EUR+EAS	chr13:96068834:G:T	chr13:96221190:T:C	rs1927808	0.413915	0.0393265	0.00720849	4.88e-08	1	0.0176256
EUR+EAS	chr13:96068834:G:T	chr13:96232625:A:G	rs9584347	0.407939	0.0376588	0.00721087	1.77e-07	1	0.0128246
EUR+EAS	chr13:96068834:G:T	chr13:96242756:G:A	rs7997409	0.405701	0.0368779	0.00721088	3.15e-07	1	0.0117122
EUR+EAS	chr13:96068834:G:T	chr13:96243025:G:C	rs1930223	0.405837	0.0369655	0.00721081	2.95e-07	1	0.0118377
EUR+EAS	chr13:96068834:G:T	chr13:96243278:G:A	rs8002865	0.441285	0.0371624	0.00716477	2.14e-07	1	0.0136425
EUR+EAS	chr13:96068834:G:T	chr13:96243588:T:C	rs9516648	0.410929	0.0381862	0.00720844	1.17e-07	1	0.0140335
EUR+EAS	chr13:96068834:G:T	chr13:96244705:T:A	rs2389629	0.410378	0.0381207	0.00720888	1.24e-07	1	0.0139203
EUR+EAS	chr13:96068834:G:T	chr13:96245002:T:A	rs9525166	0.441886	0.0370383	0.00717034	2.4e-07	1	0.0134194
EUR+EAS	chr13:96068834:G:T	chr13:96249900:C:T	rs1927805	0.392496	0.0370799	0.00727422	3.44e-07	1	0.0126426
EUR+EAS	chr13:96068834:G:T	chr13:96251041:C:T	rs9516649	0.392635	0.0370308	0.00727418	3.57e-07	1	0.0124106
EUR+EAS	chr13:96068834:G:T	chr13:96254757:A:T	rs9525169	0.391952	0.0375126	0.00727464	2.51e-07	1	0.0131936
EUR+EAS	chr13:96068834:G:T	chr13:96255310:G:A	rs9562060	0.391937	0.0375348	0.0072747	2.47e-07	1	0.0132338
EUR+EAS	chr13:96068834:G:T	chr13:96255969:C:G	rs9525171	0.42308	0.0366235	0.00718435	3.44e-07	1	0.0137128
EUR+EAS	chr13:96068834:G:T	chr13:96256468:G:A	rs1930219	0.422565	0.0366718	0.0071844	3.32e-07	1	0.0138585
EUR+EAS	chr13:96068834:G:T	chr13:96256854:A:G	rs7987636	0.392158	0.0373818	0.00727462	2.77e-07	1	0.0129246
EUR+EAS	chr13:96068834:G:T	chr13:96258766:G:A	rs9516653	0.392621	0.0375348	0.00727439	2.47e-07	1	0.0131647
EUR+EAS	chr13:101374681:T:G	chr13:101367187:G:C	rs17583885	0.142569	0.0599358	0.00949816	2.79e-10	1	0.0260079
EUR+EAS	chr13:101374681:T:G	chr13:101367546:C:T	rs17486773	0.147148	0.059188	0.00940565	3.12e-10	1	0.0252738
EUR+EAS	chr13:101374681:T:G	chr13:101369377:T:A	rs57022825	0.156821	0.0581647	0.00914196	1.99e-10	1	0.0416315
EUR+EAS	chr13:101374681:T:G	chr13:101369384:A:G	rs56046537	0.156855	0.0581698	0.00914165	1.98e-10	1	0.041832
EUR+EAS	chr13:101374681:T:G	chr13:101369769:C:T	rs17486808	0.157008	0.0582156	0.00914163	1.91e-10	1	0.0443796
EUR+EAS	chr13:101374681:T:G	chr13:101370168:A:C	rs17583943	0.157321	0.0571726	0.009141	3.99e-10	1	0.0228891
EUR+EAS	chr13:101374681:T:G	chr13:101370297:G:A	rs61973697	0.156978	0.058201	0.00914193	1.94e-10	1	0.0438801
EUR+EAS	chr13:101374681:T:G	chr13:101370334:C:A	rs17486822	0.157012	0.0582026	0.0091416	1.93e-10	1	0.0452913
EUR+EAS	chr13:101374681:T:G	chr13:101370675:C:T	rs61973698	0.157009	0.0582104	0.00914162	1.92e-10	1	0.0442235
EUR+EAS	chr13:101374681:T:G	chr13:101370676:A:G	rs61973699	0.157186	0.0581848	0.0091416	1.95e-10	1	0.0434587
EUR+EAS	chr13:101374681:T:G	chr13:101371171:G:A	rs61973700	0.157249	0.0580589	0.00914136	2.14e-10	1	0.0399388
EUR+EAS	chr13:101374681:T:G	chr13:101371272:T:G	rs61973701	0.157056	0.0580349	0.0091417	2.18e-10	1	0.0392416
EUR+EAS	chr13:101374681:T:G	chr13:101371636:A:G	rs17583964	0.157242	0.0580024	0.0091417	2.23e-10	1	0.0383954
EUR+EAS	chr13:101374681:T:G	chr13:101372041:C:T	rs10508062	0.157274	0.0580351	0.00914138	2.17e-10	1	0.0393006
EUR+EAS	chr13:101374681:T:G	chr13:101372127:C:T	rs60394909	0.157273	0.0580115	0.00914137	2.21e-10	1	0.0386845
EUR+EAS	chr13:101374681:T:G	chr13:101372914:A:T	rs56296901	0.157288	0.0572113	0.00914118	3.88e-10	1	0.0233186
EUR+EAS	chr13:101374681:T:G	chr13:101373078:T:C	rs56313970	0.157268	0.0580646	0.00914138	2.13e-10	1	0.0400892
EUR+EAS	chr13:101374681:T:G	chr13:101373348:T:G	rs55865304	0.157262	0.0580734	0.0091413	2.11e-10	1	0.0403419
EUR+EAS	chr13:101374681:T:G	chr13:101373536:T:A	rs61973706	0.157555	0.0569985	0.00914093	4.5e-10	1	0.0207002
EUR+EAS	chr13:101374681:T:G	chr13:101373659:C:T	rs61973707	0.157273	0.0572492	0.00914125	3.78e-10	1	0.0238438
EUR+EAS	chr13:101374681:T:G	chr13:101374076:A:G	rs57052479	0.157521	0.0572799	0.00913612	3.62e-10	1	0.0222923
EUR+EAS	chr13:101374681:T:G	chr13:101374409:G:A	rs12429854	0.157276	0.0572294	0.00914119	3.83e-10	1	0.0235696
EUR+EAS	chr13:101374681:T:G	chr13:101374681:T:G	rs1890235	0.156975	0.0573098	0.00914273	3.65e-10	1	0.0245889
EUR+EAS	chr13:101374681:T:G	chr13:101374779:C:G	rs1890234	0.157088	0.0571779	0.00914144	3.98e-10	1	0.0228413
EUR+EAS	chr13:101374681:T:G	chr13:101374954:G:A	rs1890233	0.157075	0.0571753	0.00914163	3.99e-10	1	0.0227904
EUR+EAS	chr13:101374681:T:G	chr13:101375369:A:C	rs10508063	0.15726	0.0570612	0.00914246	4.34e-10	1	0.0212643
EUR+EAS	chr13:101374681:T:G	chr13:101375541:T:C	rs10508064	0.157272	0.0571048	0.00914225	4.2e-10	1	0.0218222
EUR+EAS	chr13:101374681:T:G	chr13:101375852:A:G	rs12428115	0.157269	0.0570896	0.00914226	4.25e-10	1	0.0216304
EUR+EAS	chr13:101374681:T:G	chr13:101376130:A:G	rs12428327	0.157271	0.0571036	0.00914202	4.2e-10	1	0.0218252
EUR+EAS	chr13:101374681:T:G	chr13:101377277:A:G	rs12428662	0.157088	0.0571152	0.0091424	4.18e-10	1	0.0219423
EUR+EAS	chr13:101374681:T:G	chr13:101377307:T:A	rs12427747	0.157091	0.0571123	0.00914237	4.18e-10	1	0.0219078
EUR+EAS	chr13:101374681:T:G	chr13:101377745:C:T	rs56152574	0.157098	0.0570706	0.0091424	4.31e-10	1	0.0213841
EUR+EAS	chr13:101374681:T:G	chr13:101377793:T:A	rs56815694	0.157095	0.0571136	0.0091424	4.18e-10	1	0.0219219
EUR+EAS	chr13:101374681:T:G	chr13:101378098:G:A	rs17486988	0.1571	0.0579012	0.00914238	2.4e-10	1	0.0357938
EUR+EAS	chr13:101374681:T:G	chr13:101378205:T:A	rs17584091	0.157096	0.0579659	0.0091423	2.29e-10	1	0.0373759
EUR+EAS	chr13:101374681:T:G	chr13:101378411:C:T	rs59237663	0.157258	0.0578818	0.00914246	2.43e-10	1	0.0353269
EUR+EAS	chr13:101374681:T:G	chr13:101378486:G:A	rs59301533	0.157096	0.0578399	0.00914254	2.51e-10	1	0.0343564
EUR+EAS	chr14:20681626:A:C	chr14:20681626:A:C	rs10139564	0.439182	0.0401265	0.00719099	2.4e-08	1	0.318946
EUR+EAS	chr14:20681626:A:C	chr14:20682436:G:A	rs6571340	0.438681	0.0391001	0.00719066	5.4e-08	1	0.149371
EUR+EAS	chr14:20681626:A:C	chr14:20679686:A:G	rs2319380	0.474776	-0.0394819	0.0072142	4.43e-08	1	0.179811
EUR+EAS	chr14:20681626:A:C	chr14:20680160:C:A	rs10146921	0.475695	-0.0395311	0.00721232	4.23e-08	1	0.187836
EUR+EAS	chr14:20681626:A:C	chr14:20680541:G:C	rs891299	0.483839	-0.0383951	0.00720577	9.91e-08	1	0.0846153
EUR+EAS	chr14:20681626:A:C	chr14:20681949:G:A	rs12587456	0.482311	-0.0378757	0.00713361	1.1e-07	1	0.0767768
EUR+EAS	chr14:29548039:C:A	chr14:29539489:C:T	rs61979156	0.136747	0.055333	0.00971737	1.24e-08	1	0.0488972
EUR+EAS	chr14:29548039:C:A	chr14:29540996:G:C	rs1958123	0.136925	0.0551883	0.00971735	1.35e-08	1	0.0457002
EUR+EAS	chr14:29548039:C:A	chr14:29545921:C:G	rs2224588	0.14405	0.0569945	0.00952848	2.21e-09	1	0.150591
EUR+EAS	chr14:29548039:C:A	chr14:29547356:T:G	rs61979157	0.144275	0.0572366	0.00952713	1.88e-09	1	0.175339
EUR+EAS	chr14:29548039:C:A	chr14:29547833:T:C	rs17571951	0.14422	0.0571033	0.00952756	2.05e-09	1	0.163036
EUR+EAS	chr14:29548039:C:A	chr14:29548039:C:A	rs61979159	0.146373	0.0569783	0.00944259	1.6e-09	1	0.186179
EUR+EAS	chr14:29548039:C:A	chr14:29548489:C:T	rs17571979	0.14447	0.056979	0.00952155	2.17e-09	1	0.155531
EUR+EAS	chr14:29548039:C:A	chr14:29531826:A:T	rs1191547	0.472224	0.0541993	0.00971789	2.44e-08	1	0.0292765
EUR+EAS	chr14:29548039:C:A	chr14:29532469:T:C	rs974074	0.472234	0.054056	0.00971771	2.66e-08	1	0.0275468
EUR+EAS	chr14:29548039:C:A	chr14:29533010:T:C	rs1191546	0.472229	0.0541458	0.00971772	2.52e-08	1	0.0286227
EUR+EAS	chr14:29548489:C:T	chr14:29539489:C:T	rs61979156	0.136747	0.055333	0.00971737	1.24e-08	1	0.0489051
EUR+EAS	chr14:29548489:C:T	chr14:29540996:G:C	rs1958123	0.136925	0.0551883	0.00971735	1.35e-08	1	0.0457078
EUR+EAS	chr14:29548489:C:T	chr14:29545921:C:G	rs2224588	0.14405	0.0569945	0.00952848	2.21e-09	1	0.150592
EUR+EAS	chr14:29548489:C:T	chr14:29547356:T:G	rs61979157	0.144275	0.0572366	0.00952713	1.88e-09	1	0.175345
EUR+EAS	chr14:29548489:C:T	chr14:29547833:T:C	rs17571951	0.14422	0.0571033	0.00952756	2.05e-09	1	0.163041
EUR+EAS	chr14:29548489:C:T	chr14:29548039:C:A	rs61979159	0.146373	0.0569783	0.00944259	1.6e-09	1	0.186175
EUR+EAS	chr14:29548489:C:T	chr14:29548489:C:T	rs17571979	0.14447	0.056979	0.00952155	2.17e-09	1	0.155536
EUR+EAS	chr14:29548489:C:T	chr14:29531826:A:T	rs1191547	0.472224	0.0541993	0.00971789	2.44e-08	1	0.0292826
EUR+EAS	chr14:29548489:C:T	chr14:29532469:T:C	rs974074	0.472234	0.054056	0.00971771	2.66e-08	1	0.0275528
EUR+EAS	chr14:29548489:C:T	chr14:29533010:T:C	rs1191546	0.472229	0.0541458	0.00971772	2.52e-08	1	0.0286288
EUR+EAS	chr14:59484740:T:C	chr14:59397644:C:T	rs140400396	0.0486203	-0.0765081	0.015708	1.11e-06	1	0.0115107
EUR+EAS	chr14:59484740:T:C	chr14:59408334:A:G	rs113562114	0.050828	-0.0777918	0.0153828	4.26e-07	1	0.0176571
EUR+EAS	chr14:59484740:T:C	chr14:59408444:T:C	rs112971523	0.0508644	-0.0777657	0.0153789	4.27e-07	1	0.0176366
EUR+EAS	chr14:59484740:T:C	chr14:59416716:C:T	rs80135224	0.0508164	-0.0771641	0.0153846	5.28e-07	1	0.0157852
EUR+EAS	chr14:59484740:T:C	chr14:59418084:T:A	rs111376178	0.0508165	-0.0779504	0.0153842	4.04e-07	1	0.0181544
EUR+EAS	chr14:59484740:T:C	chr14:59421694:T:C	rs77119209	0.05081	-0.0766197	0.0153857	6.36e-07	1	0.0147053
EUR+EAS	chr14:59484740:T:C	chr14:59422166:C:T	rs112236139	0.0508378	-0.0772059	0.0153832	5.2e-07	1	0.0153011
EUR+EAS	chr14:59484740:T:C	chr14:59424675:G:A	rs79180690	0.0508227	-0.0770995	0.015384	5.4e-07	1	0.0156214
EUR+EAS	chr14:59484740:T:C	chr14:59424889:C:T	rs76724542	0.0508319	-0.077125	0.0153838	5.35e-07	1	0.0156915
EUR+EAS	chr14:59484740:T:C	chr14:59428301:G:A	rs3850304	0.0464504	-0.0782674	0.0161651	1.29e-06	1	0.0131102
EUR+EAS	chr14:59484740:T:C	chr14:59429016:T:C	rs17096221	0.0468727	-0.0764532	0.0160792	1.99e-06	1	0.0120214
EUR+EAS	chr14:59484740:T:C	chr14:59432638:T:C	rs111882043	0.0465238	-0.0807236	0.0162226	6.49e-07	1	0.0191727
EUR+EAS	chr14:59484740:T:C	chr14:59434336:C:T	rs112661971	0.0458597	-0.0811543	0.016275	6.15e-07	1	0.0197728
EUR+EAS	chr14:59484740:T:C	chr14:59445267:T:C	rs111355947	0.0460034	-0.0808448	0.0162673	6.7e-07	1	0.0188279
EUR+EAS	chr14:59484740:T:C	chr14:59446373:T:C	rs138696385	0.0460274	-0.0818382	0.0162663	4.88e-07	1	0.0226793
EUR+EAS	chr14:59484740:T:C	chr14:59447221:G:A	rs150332686	0.0456444	-0.0815721	0.0162803	5.43e-07	1	0.0200013
EUR+EAS	chr14:59484740:T:C	chr14:59450776:G:A	rs113878281	0.0456563	-0.0817893	0.0162789	5.05e-07	1	0.0221925
EUR+EAS	chr14:59484740:T:C	chr14:59450826:T:G	rs112261101	0.0456661	-0.0818855	0.0162778	4.89e-07	1	0.0226329
EUR+EAS	chr14:59484740:T:C	chr14:59452013:C:T	rs113869004	0.0455414	-0.081065	0.0162858	6.44e-07	1	0.0198261
EUR+EAS	chr14:59484740:T:C	chr14:59453473:T:C	rs111476301	0.0449322	-0.0811347	0.0163729	7.22e-07	1	0.018068
EUR+EAS	chr14:59484740:T:C	chr14:59466008:G:A	rs74450095	0.0458242	-0.0812385	0.0162587	5.83e-07	1	0.0227685
EUR+EAS	chr14:59484740:T:C	chr14:59469253:C:G	rs76579763	0.0457835	-0.0824389	0.0162613	3.99e-07	1	0.0289887
EUR+EAS	chr14:59484740:T:C	chr14:59469341:T:A	rs113921434	0.0457938	-0.0826107	0.0162604	3.76e-07	1	0.0300993
EUR+EAS	chr14:59484740:T:C	chr14:59473086:G:A	rs1046701	0.0457911	-0.0819865	0.0162571	4.58e-07	1	0.0264913
EUR+EAS	chr14:59484740:T:C	chr14:59473700:T:G	rs77789667	0.0456294	-0.0827681	0.0162595	3.57e-07	1	0.0311685
EUR+EAS	chr14:59484740:T:C	chr14:59474706:A:G	rs79021324	0.0456131	-0.082665	0.0162634	3.72e-07	1	0.0303527
EUR+EAS	chr14:59484740:T:C	chr14:59479376:G:C	rs1752435	0.0461795	-0.0784701	0.016121	1.13e-06	1	0.0157259
EUR+EAS	chr14:59484740:T:C	chr14:59479741:T:C	rs1273153	0.0461704	-0.0783957	0.0161903	1.28e-06	1	0.0147361
EUR+EAS	chr14:59484740:T:C	chr14:59480112:T:C	rs1253099	0.0461769	-0.0785299	0.016125	1.12e-06	1	0.0158293
EUR+EAS	chr14:59484740:T:C	chr14:59481015:A:G	rs1253101	0.0461727	-0.0792468	0.0161931	9.89e-07	1	0.0168705
EUR+EAS	chr14:59484740:T:C	chr14:59481143:C:T	rs1253102	0.0461765	-0.0793107	0.0161276	8.76e-07	1	0.0180277
EUR+EAS	chr14:59484740:T:C	chr14:59481904:A:G	rs113482756	0.045389	-0.0828078	0.0163074	3.82e-07	1	0.0261954
EUR+EAS	chr14:59484740:T:C	chr14:59484728:C:T	rs80087397	0.0431944	-0.08328	0.0164384	4.06e-07	1	0.0179956
EUR+EAS	chr14:59484740:T:C	chr14:59486229:A:G	rs1253107	0.0427536	-0.0870096	0.0165213	1.39e-07	1	0.0344644
EUR+EAS	chr14:59484740:T:C	chr14:59487667:A:G	rs76472382	0.0422506	-0.0869764	0.0166327	1.7e-07	1	0.027437
EUR+EAS	chr14:59484740:T:C	chr14:59489219:C:G	rs113284747	0.037206	-0.0900044	0.0170584	1.32e-07	1	0.0313399
EUR+EAS	chr14:59484740:T:C	chr14:59490767:G:T	rs112337414	0.0425309	-0.0859616	0.0166615	2.48e-07	1	0.0212884
EUR+EAS	chr14:59484740:T:C	chr14:59498575:G:A	rs111803315	0.0372246	-0.0899492	0.0170546	1.33e-07	1	0.0311131
EUR+EAS	chr14:59484740:T:C	chr14:59499109:C:G	rs45565832	0.0238333	-0.0911952	0.0182727	6.01e-07	1	0.0134854
EUR+EAS	chr14:59484740:T:C	chr14:59500611:A:G	rs113337957	0.0424093	-0.0875946	0.0166588	1.45e-07	1	0.0303095
EUR+EAS	chr14:59484740:T:C	chr14:59502424:A:G	rs113112586	0.0424072	-0.0875371	0.0166589	1.48e-07	1	0.0299433
EUR+EAS	chr14:59484740:T:C	chr14:59504616:T:C	rs113062316	0.042415	-0.0875477	0.0166587	1.48e-07	1	0.0300163
EUR+EAS	chr14:59484740:T:C	chr14:59505845:T:G	rs113613442	0.0424085	-0.087528	0.0166599	1.49e-07	1	0.0298536
EUR+EAS	chr14:59484740:T:C	chr14:59510514:T:C	rs112555934	0.0435908	-0.0833728	0.0163787	3.57e-07	1	0.0190454
EUR+EAS	chr14:59484740:T:C	chr14:59511286:T:C	rs112716995	0.0435197	-0.0830992	0.0163853	3.95e-07	1	0.0180451
EUR+EAS	chr14:59484740:T:C	chr14:59517997:A:G	rs149021237	0.0429655	-0.0876476	0.0167555	1.69e-07	1	0.0298987
EUR+EAS	chr14:59484740:T:C	chr14:59524312:G:T	rs111237243	0.0436343	-0.0818591	0.0163774	5.78e-07	1	0.0148331
EUR+EAS	chr14:59484740:T:C	chr14:59524734:A:G	rs112476368	0.043639	-0.0831018	0.0163602	3.78e-07	1	0.0184587
EUR+EAS	chr14:59484740:T:C	chr14:59526303:G:A	rs111489600	0.0436268	-0.0819223	0.016379	5.68e-07	1	0.0149595
EUR+EAS	chr14:59484740:T:C	chr14:59527949:T:C	rs111876050	0.0436369	-0.0819103	0.016377	5.69e-07	1	0.0149549
EUR+EAS	chr14:59484740:T:C	chr14:59530395:A:G	rs111758996	0.0436395	-0.0819918	0.0163999	5.75e-07	1	0.0148792
EUR+EAS	chr14:59484740:T:C	chr14:59531399:A:G	rs146701423	0.0439688	-0.08271	0.0164119	4.66e-07	1	0.016519
EUR+EAS	chr14:59484740:T:C	chr14:59531501:T:C	rs113172694	0.0439771	-0.0827762	0.016411	4.56e-07	1	0.0167128
EUR+EAS	chr14:59484740:T:C	chr14:59531667:G:A	rs113558975	0.0439589	-0.0826541	0.0164126	4.75e-07	1	0.016359
EUR+EAS	chr14:59484740:T:C	chr14:59532419:A:G	rs111908790	0.0385951	-0.0846142	0.016776	4.56e-07	1	0.0163959
EUR+EAS	chr14:59484740:T:C	chr14:59534846:A:G	rs112819780	0.0438093	-0.0841891	0.0163946	2.82e-07	1	0.0218016
EUR+EAS	chr14:59484740:T:C	chr14:59534963:A:G	rs112879614	0.043835	-0.0830464	0.0163916	4.05e-07	1	0.0177834
EUR+EAS	chr14:59484740:T:C	chr14:59535594:C:T	rs113008598	0.0438026	-0.0842528	0.0163946	2.76e-07	1	0.022067
EUR+EAS	chr14:59484740:T:C	chr14:59539831:C:T	rs142055269	0.0440764	-0.0835962	0.0163863	3.37e-07	1	0.0180149
EUR+EAS	chr14:59484740:T:C	chr14:59542249:A:G	rs78177356	0.0441487	-0.083352	0.0163799	3.61e-07	1	0.0173743
EUR+EAS	chr14:59484740:T:C	chr14:59542581:A:G	rs111310923	0.0441345	-0.0832645	0.0163826	3.73e-07	1	0.0170803
EUR+EAS	chr14:59484740:T:C	chr14:59544542:A:G	rs111745772	0.044124	-0.0836988	0.0163821	3.24e-07	1	0.0184076
EUR+EAS	chr14:59484740:T:C	chr14:59545204:C:T	rs113568656	0.0439832	-0.0818725	0.0164656	6.61e-07	1	0.012966
EUR+EAS	chr14:59484740:T:C	chr14:59550175:C:T	rs111865846	0.0435841	-0.0831181	0.0165413	5.04e-07	1	0.0150661
EUR+EAS	chr14:59484740:T:C	chr14:59551498:G:A	rs113097743	0.0436011	-0.0827906	0.0165413	5.58e-07	1	0.0143414
EUR+EAS	chr14:59484740:T:C	chr14:59561189:C:T	rs112952088	0.0437786	-0.0832988	0.0165411	4.76e-07	1	0.0150989
EUR+EAS	chr14:59484740:T:C	chr14:59567174:T:C	rs111547327	0.0392567	-0.0890455	0.017575	4.05e-07	1	0.0167639
EUR+EAS	chr14:59484740:T:C	chr14:59627497:T:C	rs11848964	0.435975	0.038623	0.00714975	6.59e-08	2	0.0105226
EUR+EAS	chr14:59484740:T:C	chr14:59635684:A:T	rs12896541	0.352582	0.0381968	0.00741759	2.61e-07	2	0.00779251
EUR+EAS	chr14:59484740:T:C	chr14:59645850:C:T	rs12586787	0.354251	0.0381746	0.00741627	2.64e-07	2	0.00776349
EUR+EAS	chr14:59484740:T:C	chr14:59650228:C:T	rs7149387	0.378019	0.0392123	0.00741004	1.21e-07	2	0.00811758
EUR+EAS	chr14:59484740:T:C	chr14:59654763:C:T	rs1950777	0.357464	0.0384015	0.00741571	2.24e-07	2	0.00841884
EUR+EAS	chr14:59484740:T:C	chr14:59654985:T:C	rs2349698	0.35747	0.0383668	0.0074156	2.29e-07	2	0.0083641
EUR+EAS	chr14:59484740:T:C	chr14:59655521:C:A	rs7152449	0.357371	0.0383433	0.00741595	2.34e-07	2	0.00832425
EUR+EAS	chr14:59484740:T:C	chr14:59656072:T:C	rs8016930	0.357451	0.0383663	0.0074157	2.3e-07	2	0.00843352
EUR+EAS	chr14:59484740:T:C	chr14:59658184:C:T	rs1950776	0.357294	0.0378479	0.00741638	3.34e-07	2	0.00770611
EUR+EAS	chr14:59484740:T:C	chr14:59660840:A:G	rs139455047	0.357429	0.0387221	0.00741937	1.8e-07	2	0.0089569
EUR+EAS	chr14:59484740:T:C	chr14:59660932:C:T	rs76962133	0.357412	0.0387732	0.00741934	1.73e-07	2	0.00905891
EUR+EAS	chr14:59484740:T:C	chr14:59661379:G:A	rs150130760	0.354172	0.0385884	0.00742729	2.04e-07	2	0.00818101
EUR+EAS	chr14:59484740:T:C	chr14:59663260:T:A	rs12885515	0.352639	0.0394875	0.00742854	1.06e-07	2	0.0100373
EUR+EAS	chr14:59484740:T:C	chr14:59664161:T:C	rs4901952	0.357498	0.0386452	0.00741928	1.9e-07	2	0.00881077
EUR+EAS	chr14:59484740:T:C	chr14:59664643:T:G	rs10148684	0.354197	0.0384324	0.00742733	2.29e-07	2	0.00796228
EUR+EAS	chr14:59484740:T:C	chr14:59667283:T:C	rs150872343	0.354131	0.0385981	0.00742734	2.03e-07	2	0.00819492
EUR+EAS	chr14:59484740:T:C	chr14:59668414:A:G	rs4578566	0.357622	0.0387677	0.00741918	1.74e-07	2	0.00913969
EUR+EAS	chr14:59484740:T:C	chr14:59668678:C:G	rs75737626	0.354369	0.0385575	0.00742731	2.09e-07	2	0.00820078
EUR+EAS	chr14:59484740:T:C	chr14:59669814:T:C	rs8005453	0.3567	0.0379833	0.00742073	3.08e-07	2	0.0078008
EUR+EAS	chr14:59484740:T:C	chr14:59670885:A:G	rs9323352	0.357225	0.0395254	0.0074194	9.97e-08	2	0.0111003
EUR+EAS	chr14:59484740:T:C	chr14:59672201:T:G	rs6573280	0.358696	0.0387953	0.00741834	1.7e-07	2	0.00903691
EUR+EAS	chr14:59484740:T:C	chr14:59673121:A:G	rs7160227	0.354253	0.0384098	0.00742743	2.32e-07	2	0.00791271
EUR+EAS	chr14:59484740:T:C	chr14:59703177:C:T	rs61164679	0.359998	0.0420056	0.00736904	1.2e-08	2	0.0596453
EUR+EAS	chr14:59484740:T:C	chr14:59703665:G:A	rs4901955	0.357822	0.04311	0.00737043	4.94e-09	2	0.119219
EUR+EAS	chr14:59484740:T:C	chr14:59704214:T:C	rs10138093	0.358487	0.0431093	0.00736982	4.93e-09	2	0.118024
EUR+EAS	chr14:59484740:T:C	chr14:59704329:A:G	rs9323353	0.358492	0.0427513	0.00736298	6.39e-09	2	0.0938444
EUR+EAS	chr14:59484740:T:C	chr14:59713229:C:G	rs1952036	0.364301	0.0374097	0.00734781	3.56e-07	2	0.00799019
EUR+EAS	chr14:59484740:T:C	chr14:59713276:G:A	rs1952037	0.358908	0.0372691	0.00735558	4.05e-07	2	0.00781806
EUR+EAS	chr14:59484740:T:C	chr14:59714780:A:G	rs28529862	0.364338	0.0373893	0.00734776	3.61e-07	2	0.00794799
EUR+EAS	chr14:59484740:T:C	chr14:59718017:C:T	rs9323354	0.364189	0.037223	0.007341	3.97e-07	2	0.00777597
EUR+EAS	chr14:59484740:T:C	chr14:59719642:T:C	rs9323355	0.359011	0.0376115	0.00735539	3.16e-07	2	0.00809005
EUR+EAS	chr14:59484740:T:C	chr14:59728423:C:A	rs12432408	0.352308	0.0387611	0.00737757	1.49e-07	2	0.0103393
EUR+EAS	chr14:59484740:T:C	chr14:59730551:G:A	rs2350137	0.358988	0.037584	0.00736392	3.33e-07	2	0.00823197
EUR+EAS	chr14:59484740:T:C	chr14:59731329:T:C	rs8007780	0.352445	0.038839	0.00737744	1.41e-07	2	0.0105689
EUR+EAS	chr14:59484740:T:C	chr14:59688589:C:A	rs7149112	0.358819	0.0416833	0.00742324	1.96e-08	2	0.0337797
EUR+EAS	chr14:59484740:T:C	chr14:59690642:G:A	rs727690	0.35856	0.0413208	0.0073656	2.02e-08	2	0.0330542
EUR+EAS	chr14:59484740:T:C	chr14:59691447:C:A	rs1957986	0.354499	0.042253	0.00743454	1.32e-08	2	0.0388509
EUR+EAS	chr14:59484740:T:C	chr14:59691551:G:A	rs1957987	0.357838	0.0417829	0.00736605	1.41e-08	2	0.043049
EUR+EAS	chr14:59484740:T:C	chr14:59693061:T:C	rs1957988	0.354735	0.0423067	0.00737348	9.6e-09	2	0.0492606
EUR+EAS	chr14:59484740:T:C	chr14:59693847:G:A	rs12885453	0.356216	0.0412034	0.00735375	2.11e-08	2	0.032581
EUR+EAS	chr14:59484740:T:C	chr14:59694123:C:T	rs10133536	0.35733	0.0419132	0.00735895	1.23e-08	2	0.0483985
EUR+EAS	chr14:59484740:T:C	chr14:59694436:C:T	rs1957989	0.354808	0.0420706	0.00737335	1.16e-08	2	0.0425634
EUR+EAS	chr14:59484740:T:C	chr14:59695594:A:G	rs1957990	0.356102	0.0414131	0.00742287	2.42e-08	2	0.0293997
EUR+EAS	chr14:59484740:T:C	chr14:59696125:G:A	rs12434368	0.354949	0.0420496	0.0073734	1.18e-08	2	0.0420263
EUR+EAS	chr14:59484740:T:C	chr14:59697383:C:T	rs1952035	0.355095	0.0420829	0.00737717	1.17e-08	2	0.042319
EUR+EAS	chr14:59484740:T:C	chr14:59698352:T:G	rs4243617	0.356082	0.041251	0.00742528	2.77e-08	2	0.0270034
EUR+EAS	chr14:59484740:T:C	chr14:59698650:A:G	rs12590419	0.356778	0.0414226	0.00742479	2.42e-08	2	0.0296141
EUR+EAS	chr14:59484740:T:C	chr14:59699304:C:T	rs12431410	0.355298	0.0413789	0.00737892	2.05e-08	2	0.0278797
EUR+EAS	chr14:59484740:T:C	chr14:59700392:A:G	rs1957991	0.357912	0.0414217	0.00736781	1.89e-08	2	0.0352977
EUR+EAS	chr14:59484740:T:C	chr14:59701954:C:T	rs12717467	0.356085	0.041505	0.00737518	1.83e-08	2	0.033107
EUR+EAS	chr14:59703665:G:A	chr14:59466008:G:A	rs74450095	0.0458242	-0.0812385	0.0162587	5.83e-07	1	0.031865
EUR+EAS	chr14:59703665:G:A	chr14:59469253:C:G	rs76579763	0.0457835	-0.0824389	0.0162613	3.99e-07	1	0.0410238
EUR+EAS	chr14:59703665:G:A	chr14:59469341:T:A	rs113921434	0.0457938	-0.0826107	0.0162604	3.76e-07	1	0.0426644
EUR+EAS	chr14:59703665:G:A	chr14:59473086:G:A	rs1046701	0.0457911	-0.0819865	0.0162571	4.58e-07	1	0.0373402
EUR+EAS	chr14:59703665:G:A	chr14:59473700:T:G	rs77789667	0.0456294	-0.0827681	0.0162595	3.57e-07	1	0.0442453
EUR+EAS	chr14:59703665:G:A	chr14:59474706:A:G	rs79021324	0.0456131	-0.082665	0.0162634	3.72e-07	1	0.0430389
EUR+EAS	chr14:59703665:G:A	chr14:59479376:G:C	rs1752435	0.0461795	-0.0784701	0.016121	1.13e-06	1	0.0214766
EUR+EAS	chr14:59703665:G:A	chr14:59479741:T:C	rs1273153	0.0461704	-0.0783957	0.0161903	1.28e-06	1	0.0200497
EUR+EAS	chr14:59703665:G:A	chr14:59480112:T:C	rs1253099	0.0461769	-0.0785299	0.016125	1.12e-06	1	0.0216258
EUR+EAS	chr14:59703665:G:A	chr14:59481015:A:G	rs1253101	0.0461727	-0.0792468	0.0161931	9.89e-07	1	0.0231299
EUR+EAS	chr14:59703665:G:A	chr14:59481143:C:T	rs1253102	0.0461765	-0.0793107	0.0161276	8.76e-07	1	0.0248046
EUR+EAS	chr14:59703665:G:A	chr14:59481904:A:G	rs113482756	0.045389	-0.0828078	0.0163074	3.82e-07	1	0.0371184
EUR+EAS	chr14:59703665:G:A	chr14:59484728:C:T	rs80087397	0.0431944	-0.08328	0.0164384	4.06e-07	1	0.0236482
EUR+EAS	chr14:59703665:G:A	chr14:59486229:A:G	rs1253107	0.0427536	-0.0870096	0.0165213	1.39e-07	1	0.046164
EUR+EAS	chr14:59703665:G:A	chr14:59487667:A:G	rs76472382	0.0422506	-0.0869764	0.0166327	1.7e-07	1	0.0366024
EUR+EAS	chr14:59703665:G:A	chr14:59489219:C:G	rs113284747	0.037206	-0.0900044	0.0170584	1.32e-07	1	0.0419257
EUR+EAS	chr14:59703665:G:A	chr14:59490767:G:T	rs112337414	0.0425309	-0.0859616	0.0166615	2.48e-07	1	0.028158
EUR+EAS	chr14:59703665:G:A	chr14:59498575:G:A	rs111803315	0.0372246	-0.0899492	0.0170546	1.33e-07	1	0.0416139
EUR+EAS	chr14:59703665:G:A	chr14:59500611:A:G	rs113337957	0.0424093	-0.0875946	0.0166588	1.45e-07	1	0.040552
EUR+EAS	chr14:59703665:G:A	chr14:59502424:A:G	rs113112586	0.0424072	-0.0875371	0.0166589	1.48e-07	1	0.040048
EUR+EAS	chr14:59703665:G:A	chr14:59504616:T:C	rs113062316	0.042415	-0.0875477	0.0166587	1.48e-07	1	0.0401485
EUR+EAS	chr14:59703665:G:A	chr14:59505845:T:G	rs113613442	0.0424085	-0.087528	0.0166599	1.49e-07	1	0.0399245
EUR+EAS	chr14:59703665:G:A	chr14:59510514:T:C	rs112555934	0.0435908	-0.0833728	0.0163787	3.57e-07	1	0.0254621
EUR+EAS	chr14:59703665:G:A	chr14:59511286:T:C	rs112716995	0.0435197	-0.0830992	0.0163853	3.95e-07	1	0.0240732
EUR+EAS	chr14:59703665:G:A	chr14:59517997:A:G	rs149021237	0.0429655	-0.0876476	0.0167555	1.69e-07	1	0.0406377
EUR+EAS	chr14:59703665:G:A	chr14:59524312:G:T	rs111237243	0.0436343	-0.0818591	0.0163774	5.78e-07	1	0.0196298
EUR+EAS	chr14:59703665:G:A	chr14:59524734:A:G	rs112476368	0.043639	-0.0831018	0.0163602	3.78e-07	1	0.0246472
EUR+EAS	chr14:59703665:G:A	chr14:59526303:G:A	rs111489600	0.0436268	-0.0819223	0.016379	5.68e-07	1	0.0198042
EUR+EAS	chr14:59703665:G:A	chr14:59527949:T:C	rs111876050	0.0436369	-0.0819103	0.016377	5.69e-07	1	0.0197978
EUR+EAS	chr14:59703665:G:A	chr14:59530395:A:G	rs111758996	0.0436395	-0.0819918	0.0163999	5.75e-07	1	0.0196933
EUR+EAS	chr14:59703665:G:A	chr14:59531399:A:G	rs146701423	0.0439688	-0.08271	0.0164119	4.66e-07	1	0.0219587
EUR+EAS	chr14:59703665:G:A	chr14:59531501:T:C	rs113172694	0.0439771	-0.0827762	0.016411	4.56e-07	1	0.0222269
EUR+EAS	chr14:59703665:G:A	chr14:59531667:G:A	rs113558975	0.0439589	-0.0826541	0.0164126	4.75e-07	1	0.0217373
EUR+EAS	chr14:59703665:G:A	chr14:59532419:A:G	rs111908790	0.0385951	-0.0846142	0.016776	4.56e-07	1	0.0217758
EUR+EAS	chr14:59703665:G:A	chr14:59534846:A:G	rs112819780	0.0438093	-0.0841891	0.0163946	2.82e-07	1	0.0292991
EUR+EAS	chr14:59703665:G:A	chr14:59534963:A:G	rs112879614	0.043835	-0.0830464	0.0163916	4.05e-07	1	0.0237101
EUR+EAS	chr14:59703665:G:A	chr14:59535594:C:T	rs113008598	0.0438026	-0.0842528	0.0163946	2.76e-07	1	0.0296694
EUR+EAS	chr14:59703665:G:A	chr14:59539831:C:T	rs142055269	0.0440764	-0.0835962	0.0163863	3.37e-07	1	0.0242182
EUR+EAS	chr14:59703665:G:A	chr14:59542249:A:G	rs78177356	0.0441487	-0.083352	0.0163799	3.61e-07	1	0.0233195
EUR+EAS	chr14:59703665:G:A	chr14:59542581:A:G	rs111310923	0.0441345	-0.0832645	0.0163826	3.73e-07	1	0.0229074
EUR+EAS	chr14:59703665:G:A	chr14:59544542:A:G	rs111745772	0.044124	-0.0836988	0.0163821	3.24e-07	1	0.0247696
EUR+EAS	chr14:59703665:G:A	chr14:59550175:C:T	rs111865846	0.0435841	-0.0831181	0.0165413	5.04e-07	1	0.0200318
EUR+EAS	chr14:59703665:G:A	chr14:59561189:C:T	rs112952088	0.0437786	-0.0832988	0.0165411	4.76e-07	1	0.0201358
EUR+EAS	chr14:59703665:G:A	chr14:59567174:T:C	rs111547327	0.0392567	-0.0890455	0.017575	4.05e-07	1	0.0222562
EUR+EAS	chr14:59703665:G:A	chr14:59624531:A:G	rs2057248	0.428057	0.0370575	0.00721659	2.82e-07	2	0.0100551
EUR+EAS	chr14:59703665:G:A	chr14:59627497:T:C	rs11848964	0.435975	0.038623	0.00714975	6.59e-08	2	0.0150982
EUR+EAS	chr14:59703665:G:A	chr14:59632657:C:T	rs10147258	0.35533	0.0374805	0.00741808	4.36e-07	2	0.00915568
EUR+EAS	chr14:59703665:G:A	chr14:59634141:G:A	rs8011640	0.353819	0.0375212	0.00741686	4.22e-07	2	0.00890588
EUR+EAS	chr14:59703665:G:A	chr14:59634249:C:T	rs4898998	0.35382	0.0374579	0.00741685	4.41e-07	2	0.00884902
EUR+EAS	chr14:59703665:G:A	chr14:59635684:A:T	rs12896541	0.352582	0.0381968	0.00741759	2.61e-07	2	0.00962562
EUR+EAS	chr14:59703665:G:A	chr14:59645412:T:C	rs1950778	0.353672	0.0376873	0.00742342	3.84e-07	2	0.00901888
EUR+EAS	chr14:59703665:G:A	chr14:59645850:C:T	rs12586787	0.354251	0.0381746	0.00741627	2.64e-07	2	0.00958776
EUR+EAS	chr14:59703665:G:A	chr14:59649206:T:A	rs8007367	0.354124	0.0377655	0.00742412	3.64e-07	2	0.00906186
EUR+EAS	chr14:59703665:G:A	chr14:59650228:C:T	rs7149387	0.378019	0.0392123	0.00741004	1.21e-07	2	0.0100714
EUR+EAS	chr14:59703665:G:A	chr14:59651536:G:A	rs2208162	0.354629	0.0379209	0.00742335	3.25e-07	2	0.00928407
EUR+EAS	chr14:59703665:G:A	chr14:59654763:C:T	rs1950777	0.357464	0.0384015	0.00741571	2.24e-07	2	0.0103214
EUR+EAS	chr14:59703665:G:A	chr14:59654985:T:C	rs2349698	0.35747	0.0383668	0.0074156	2.29e-07	2	0.0102639
EUR+EAS	chr14:59703665:G:A	chr14:59655521:C:A	rs7152449	0.357371	0.0383433	0.00741595	2.34e-07	2	0.0102219
EUR+EAS	chr14:59703665:G:A	chr14:59655804:G:A	rs8015509	0.352316	0.0377887	0.00742571	3.6e-07	2	0.0091076
EUR+EAS	chr14:59703665:G:A	chr14:59656072:T:C	rs8016930	0.357451	0.0383663	0.0074157	2.3e-07	2	0.0103018
EUR+EAS	chr14:59703665:G:A	chr14:59657864:C:G	rs7143836	0.354027	0.037668	0.00742431	3.9e-07	2	0.00900298
EUR+EAS	chr14:59703665:G:A	chr14:59658184:C:T	rs1950776	0.357294	0.0378479	0.00741638	3.34e-07	2	0.00955436
EUR+EAS	chr14:59703665:G:A	chr14:59660840:A:G	rs139455047	0.357429	0.0387221	0.00741937	1.8e-07	2	0.0108842
EUR+EAS	chr14:59703665:G:A	chr14:59660932:C:T	rs76962133	0.357412	0.0387732	0.00741934	1.73e-07	2	0.0109902
EUR+EAS	chr14:59703665:G:A	chr14:59661379:G:A	rs150130760	0.354172	0.0385884	0.00742729	2.04e-07	2	0.0100541
EUR+EAS	chr14:59703665:G:A	chr14:59663260:T:A	rs12885515	0.352639	0.0394875	0.00742854	1.06e-07	2	0.0119183
EUR+EAS	chr14:59703665:G:A	chr14:59664161:T:C	rs4901952	0.357498	0.0386452	0.00741928	1.9e-07	2	0.0107319
EUR+EAS	chr14:59703665:G:A	chr14:59664643:T:G	rs10148684	0.354197	0.0384324	0.00742733	2.29e-07	2	0.00982401
EUR+EAS	chr14:59703665:G:A	chr14:59667283:T:C	rs150872343	0.354131	0.0385981	0.00742734	2.03e-07	2	0.0100687
EUR+EAS	chr14:59703665:G:A	chr14:59668414:A:G	rs4578566	0.357622	0.0387677	0.00741918	1.74e-07	2	0.0110296
EUR+EAS	chr14:59703665:G:A	chr14:59668678:C:G	rs75737626	0.354369	0.0385575	0.00742731	2.09e-07	2	0.0100431
EUR+EAS	chr14:59703665:G:A	chr14:59669814:T:C	rs8005453	0.3567	0.0379833	0.00742073	3.08e-07	2	0.0096452
EUR+EAS	chr14:59703665:G:A	chr14:59670885:A:G	rs9323352	0.357225	0.0395254	0.0074194	9.97e-08	2	0.0131027
EUR+EAS	chr14:59703665:G:A	chr14:59672201:T:G	rs6573280	0.358696	0.0387953	0.00741834	1.7e-07	2	0.0109677
EUR+EAS	chr14:59703665:G:A	chr14:59673121:A:G	rs7160227	0.354253	0.0384098	0.00742743	2.32e-07	2	0.00979537
EUR+EAS	chr14:59703665:G:A	chr14:59703177:C:T	rs61164679	0.359998	0.0420056	0.00736904	1.2e-08	2	0.0583359
EUR+EAS	chr14:59703665:G:A	chr14:59703665:G:A	rs4901955	0.357822	0.04311	0.00737043	4.94e-09	2	0.10449
EUR+EAS	chr14:59703665:G:A	chr14:59704214:T:C	rs10138093	0.358487	0.0431093	0.00736982	4.93e-09	2	0.103082
EUR+EAS	chr14:59703665:G:A	chr14:59704329:A:G	rs9323353	0.358492	0.0427513	0.00736298	6.39e-09	2	0.08348
EUR+EAS	chr14:59703665:G:A	chr14:59712835:T:C	rs10144022	0.364822	0.0367943	0.00734738	5.51e-07	2	0.00894023
EUR+EAS	chr14:59703665:G:A	chr14:59713229:C:G	rs1952036	0.364301	0.0374097	0.00734781	3.56e-07	2	0.00964078
EUR+EAS	chr14:59703665:G:A	chr14:59713276:G:A	rs1952037	0.358908	0.0372691	0.00735558	4.05e-07	2	0.00947719
EUR+EAS	chr14:59703665:G:A	chr14:59714780:A:G	rs28529862	0.364338	0.0373893	0.00734776	3.61e-07	2	0.00961399
EUR+EAS	chr14:59703665:G:A	chr14:59718017:C:T	rs9323354	0.364189	0.037223	0.007341	3.97e-07	2	0.00945796
EUR+EAS	chr14:59703665:G:A	chr14:59719642:T:C	rs9323355	0.359011	0.0376115	0.00735539	3.16e-07	2	0.00972049
EUR+EAS	chr14:59703665:G:A	chr14:59719780:T:C	rs2350136	0.364359	0.0367835	0.0073433	5.47e-07	2	0.00896407
EUR+EAS	chr14:59703665:G:A	chr14:59720663:G:A	rs2017695	0.363781	0.0370988	0.00734822	4.45e-07	2	0.00925956
EUR+EAS	chr14:59703665:G:A	chr14:59728423:C:A	rs12432408	0.352308	0.0387611	0.00737757	1.49e-07	2	0.0123573
EUR+EAS	chr14:59703665:G:A	chr14:59729435:A:T	rs10136152	0.364736	0.0370294	0.00735629	4.81e-07	2	0.00967344
EUR+EAS	chr14:59703665:G:A	chr14:59729516:T:G	rs1957994	0.363754	0.0368171	0.00735695	5.6e-07	2	0.00941291
EUR+EAS	chr14:59703665:G:A	chr14:59730551:G:A	rs2350137	0.358988	0.037584	0.00736392	3.33e-07	2	0.0101719
EUR+EAS	chr14:59703665:G:A	chr14:59731329:T:C	rs8007780	0.352445	0.038839	0.00737744	1.41e-07	2	0.0125951
EUR+EAS	chr14:59703665:G:A	chr14:59732850:T:C	rs1957995	0.365205	0.03685	0.00735629	5.46e-07	2	0.00945447
EUR+EAS	chr14:59703665:G:A	chr14:59734296:T:C	rs8014898	0.365391	0.0366632	0.00735638	6.23e-07	2	0.0092484
EUR+EAS	chr14:59703665:G:A	chr14:59735698:T:C	rs12896125	0.351193	0.0382363	0.00738593	2.26e-07	2	0.0109222
EUR+EAS	chr14:59703665:G:A	chr14:59742694:T:G	rs7159057	0.354281	0.0364366	0.007362	7.45e-07	2	0.00890946
EUR+EAS	chr14:59703665:G:A	chr14:59743160:C:T	rs11847592	0.353807	0.0365153	0.00736207	7.05e-07	2	0.00896733
EUR+EAS	chr14:59703665:G:A	chr14:59744726:C:T	rs10150849	0.353248	0.0364913	0.00736256	7.18e-07	2	0.00896628
EUR+EAS	chr14:59703665:G:A	chr14:59744988:T:A	rs55787031	0.351848	0.0363882	0.00736437	7.77e-07	2	0.00887962
EUR+EAS	chr14:59703665:G:A	chr14:59754731:A:T	rs7144616	0.355082	0.0367561	0.00736721	6.06e-07	2	0.00934078
EUR+EAS	chr14:59703665:G:A	chr14:59756035:A:C	rs2350012	0.354144	0.0368631	0.00736791	5.64e-07	2	0.00921696
EUR+EAS	chr14:59703665:G:A	chr14:59756063:A:G	rs2350013	0.354151	0.036837	0.00736784	5.74e-07	2	0.00919023
EUR+EAS	chr14:59703665:G:A	chr14:59756347:T:A	rs12894486	0.354041	0.0367609	0.00736815	6.06e-07	2	0.00911194
EUR+EAS	chr14:59703665:G:A	chr14:59759575:G:A	rs11623439	0.353622	0.036845	0.00736848	5.72e-07	2	0.00925569
EUR+EAS	chr14:59703665:G:A	chr14:59761337:T:A	rs12882475	0.353719	0.0368491	0.00736825	5.7e-07	2	0.00923556
EUR+EAS	chr14:59703665:G:A	chr14:59762242:T:A	rs7150949	0.353561	0.0368742	0.00737491	5.73e-07	2	0.00928123
EUR+EAS	chr14:59703665:G:A	chr14:59762979:T:C	rs10135659	0.35357	0.0369027	0.00737598	5.64e-07	2	0.00925145
EUR+EAS	chr14:59703665:G:A	chr14:59763670:C:G	rs34456481	0.352846	0.0370113	0.00743309	6.38e-07	2	0.00913928
EUR+EAS	chr14:59703665:G:A	chr14:59767384:G:T	rs10145080	0.348264	0.0368961	0.00744624	7.23e-07	2	0.00939395
EUR+EAS	chr14:59703665:G:A	chr14:59683192:G:A	rs1013822	0.286166	0.0399403	0.00797757	5.54e-07	2	0.00900963
EUR+EAS	chr14:59703665:G:A	chr14:59688589:C:A	rs7149112	0.358819	0.0416833	0.00742324	1.96e-08	2	0.0353633
EUR+EAS	chr14:59703665:G:A	chr14:59690642:G:A	rs727690	0.35856	0.0413208	0.0073656	2.02e-08	2	0.0346579
EUR+EAS	chr14:59703665:G:A	chr14:59691447:C:A	rs1957986	0.354499	0.042253	0.00743454	1.32e-08	2	0.0402426
EUR+EAS	chr14:59703665:G:A	chr14:59691551:G:A	rs1957987	0.357838	0.0417829	0.00736605	1.41e-08	2	0.0443382
EUR+EAS	chr14:59703665:G:A	chr14:59693061:T:C	rs1957988	0.354735	0.0423067	0.00737348	9.6e-09	2	0.0502668
EUR+EAS	chr14:59703665:G:A	chr14:59693847:G:A	rs12885453	0.356216	0.0412034	0.00735375	2.11e-08	2	0.0340693
EUR+EAS	chr14:59703665:G:A	chr14:59694123:C:T	rs10133536	0.35733	0.0419132	0.00735895	1.23e-08	2	0.0492866
EUR+EAS	chr14:59703665:G:A	chr14:59694436:C:T	rs1957989	0.354808	0.0420706	0.00737335	1.16e-08	2	0.0437107
EUR+EAS	chr14:59703665:G:A	chr14:59695594:A:G	rs1957990	0.356102	0.0414131	0.00742287	2.42e-08	2	0.0310536
EUR+EAS	chr14:59703665:G:A	chr14:59696125:G:A	rs12434368	0.354949	0.0420496	0.0073734	1.18e-08	2	0.0431748
EUR+EAS	chr14:59703665:G:A	chr14:59697383:C:T	rs1952035	0.355095	0.0420829	0.00737717	1.17e-08	2	0.0434559
EUR+EAS	chr14:59703665:G:A	chr14:59698352:T:G	rs4243617	0.356082	0.041251	0.00742528	2.77e-08	2	0.0285535
EUR+EAS	chr14:59703665:G:A	chr14:59698650:A:G	rs12590419	0.356778	0.0414226	0.00742479	2.42e-08	2	0.031081
EUR+EAS	chr14:59703665:G:A	chr14:59699304:C:T	rs12431410	0.355298	0.0413789	0.00737892	2.05e-08	2	0.0297251
EUR+EAS	chr14:59703665:G:A	chr14:59700392:A:G	rs1957991	0.357912	0.0414217	0.00736781	1.89e-08	2	0.0365588
EUR+EAS	chr14:59703665:G:A	chr14:59701954:C:T	rs12717467	0.356085	0.041505	0.00737518	1.83e-08	2	0.034512
EUR+EAS	chr14:59704214:T:C	chr14:59466008:G:A	rs74450095	0.0458242	-0.0812385	0.0162587	5.83e-07	1	0.031887
EUR+EAS	chr14:59704214:T:C	chr14:59469253:C:G	rs76579763	0.0457835	-0.0824389	0.0162613	3.99e-07	1	0.0410434
EUR+EAS	chr14:59704214:T:C	chr14:59469341:T:A	rs113921434	0.0457938	-0.0826107	0.0162604	3.76e-07	1	0.0426836
EUR+EAS	chr14:59704214:T:C	chr14:59473086:G:A	rs1046701	0.0457911	-0.0819865	0.0162571	4.58e-07	1	0.0373609
EUR+EAS	chr14:59704214:T:C	chr14:59473700:T:G	rs77789667	0.0456294	-0.0827681	0.0162595	3.57e-07	1	0.0442639
EUR+EAS	chr14:59704214:T:C	chr14:59474706:A:G	rs79021324	0.0456131	-0.082665	0.0162634	3.72e-07	1	0.043058
EUR+EAS	chr14:59704214:T:C	chr14:59479376:G:C	rs1752435	0.0461795	-0.0784701	0.016121	1.13e-06	1	0.0215006
EUR+EAS	chr14:59704214:T:C	chr14:59479741:T:C	rs1273153	0.0461704	-0.0783957	0.0161903	1.28e-06	1	0.0200738
EUR+EAS	chr14:59704214:T:C	chr14:59480112:T:C	rs1253099	0.0461769	-0.0785299	0.016125	1.12e-06	1	0.0216497
EUR+EAS	chr14:59704214:T:C	chr14:59481015:A:G	rs1253101	0.0461727	-0.0792468	0.0161931	9.89e-07	1	0.0231537
EUR+EAS	chr14:59704214:T:C	chr14:59481143:C:T	rs1253102	0.0461765	-0.0793107	0.0161276	8.76e-07	1	0.0248282
EUR+EAS	chr14:59704214:T:C	chr14:59481904:A:G	rs113482756	0.045389	-0.0828078	0.0163074	3.82e-07	1	0.0371389
EUR+EAS	chr14:59704214:T:C	chr14:59484728:C:T	rs80087397	0.0431944	-0.08328	0.0164384	4.06e-07	1	0.0236702
EUR+EAS	chr14:59704214:T:C	chr14:59486229:A:G	rs1253107	0.0427536	-0.0870096	0.0165213	1.39e-07	1	0.0461789
EUR+EAS	chr14:59704214:T:C	chr14:59487667:A:G	rs76472382	0.0422506	-0.0869764	0.0166327	1.7e-07	1	0.0366194
EUR+EAS	chr14:59704214:T:C	chr14:59489219:C:G	rs113284747	0.037206	-0.0900044	0.0170584	1.32e-07	1	0.0419452
EUR+EAS	chr14:59704214:T:C	chr14:59490767:G:T	rs112337414	0.0425309	-0.0859616	0.0166615	2.48e-07	1	0.0281807
EUR+EAS	chr14:59704214:T:C	chr14:59498575:G:A	rs111803315	0.0372246	-0.0899492	0.0170546	1.33e-07	1	0.0416336
EUR+EAS	chr14:59704214:T:C	chr14:59500611:A:G	rs113337957	0.0424093	-0.0875946	0.0166588	1.45e-07	1	0.0405674
EUR+EAS	chr14:59704214:T:C	chr14:59502424:A:G	rs113112586	0.0424072	-0.0875371	0.0166589	1.48e-07	1	0.0400637
EUR+EAS	chr14:59704214:T:C	chr14:59504616:T:C	rs113062316	0.042415	-0.0875477	0.0166587	1.48e-07	1	0.0401642
EUR+EAS	chr14:59704214:T:C	chr14:59505845:T:G	rs113613442	0.0424085	-0.087528	0.0166599	1.49e-07	1	0.0399403
EUR+EAS	chr14:59704214:T:C	chr14:59510514:T:C	rs112555934	0.0435908	-0.0833728	0.0163787	3.57e-07	1	0.0254859
EUR+EAS	chr14:59704214:T:C	chr14:59511286:T:C	rs112716995	0.0435197	-0.0830992	0.0163853	3.95e-07	1	0.0240971
EUR+EAS	chr14:59704214:T:C	chr14:59517997:A:G	rs149021237	0.0429655	-0.0876476	0.0167555	1.69e-07	1	0.0406588
EUR+EAS	chr14:59704214:T:C	chr14:59524312:G:T	rs111237243	0.0436343	-0.0818591	0.0163774	5.78e-07	1	0.0196539
EUR+EAS	chr14:59704214:T:C	chr14:59524734:A:G	rs112476368	0.043639	-0.0831018	0.0163602	3.78e-07	1	0.0246711
EUR+EAS	chr14:59704214:T:C	chr14:59526303:G:A	rs111489600	0.0436268	-0.0819223	0.016379	5.68e-07	1	0.0198283
EUR+EAS	chr14:59704214:T:C	chr14:59527949:T:C	rs111876050	0.0436369	-0.0819103	0.016377	5.69e-07	1	0.019822
EUR+EAS	chr14:59704214:T:C	chr14:59530395:A:G	rs111758996	0.0436395	-0.0819918	0.0163999	5.75e-07	1	0.0197175
EUR+EAS	chr14:59704214:T:C	chr14:59531399:A:G	rs146701423	0.0439688	-0.08271	0.0164119	4.66e-07	1	0.0219827
EUR+EAS	chr14:59704214:T:C	chr14:59531501:T:C	rs113172694	0.0439771	-0.0827762	0.016411	4.56e-07	1	0.0222509
EUR+EAS	chr14:59704214:T:C	chr14:59531667:G:A	rs113558975	0.0439589	-0.0826541	0.0164126	4.75e-07	1	0.0217613
EUR+EAS	chr14:59704214:T:C	chr14:59532419:A:G	rs111908790	0.0385951	-0.0846142	0.016776	4.56e-07	1	0.0218019
EUR+EAS	chr14:59704214:T:C	chr14:59534846:A:G	rs112819780	0.0438093	-0.0841891	0.0163946	2.82e-07	1	0.0293224
EUR+EAS	chr14:59704214:T:C	chr14:59534963:A:G	rs112879614	0.043835	-0.0830464	0.0163916	4.05e-07	1	0.0237341
EUR+EAS	chr14:59704214:T:C	chr14:59535594:C:T	rs113008598	0.0438026	-0.0842528	0.0163946	2.76e-07	1	0.0296926
EUR+EAS	chr14:59704214:T:C	chr14:59539831:C:T	rs142055269	0.0440764	-0.0835962	0.0163863	3.37e-07	1	0.0242437
EUR+EAS	chr14:59704214:T:C	chr14:59542249:A:G	rs78177356	0.0441487	-0.083352	0.0163799	3.61e-07	1	0.023345
EUR+EAS	chr14:59704214:T:C	chr14:59542581:A:G	rs111310923	0.0441345	-0.0832645	0.0163826	3.73e-07	1	0.0229329
EUR+EAS	chr14:59704214:T:C	chr14:59544542:A:G	rs111745772	0.044124	-0.0836988	0.0163821	3.24e-07	1	0.0247951
EUR+EAS	chr14:59704214:T:C	chr14:59550175:C:T	rs111865846	0.0435841	-0.0831181	0.0165413	5.04e-07	1	0.0200576
EUR+EAS	chr14:59704214:T:C	chr14:59561189:C:T	rs112952088	0.0437786	-0.0832988	0.0165411	4.76e-07	1	0.0201611
EUR+EAS	chr14:59704214:T:C	chr14:59567174:T:C	rs111547327	0.0392567	-0.0890455	0.017575	4.05e-07	1	0.0222838
EUR+EAS	chr14:59704214:T:C	chr14:59624531:A:G	rs2057248	0.428057	0.0370575	0.00721659	2.82e-07	2	0.0100786
EUR+EAS	chr14:59704214:T:C	chr14:59627497:T:C	rs11848964	0.435975	0.038623	0.00714975	6.59e-08	2	0.01512
EUR+EAS	chr14:59704214:T:C	chr14:59632657:C:T	rs10147258	0.35533	0.0374805	0.00741808	4.36e-07	2	0.00917718
EUR+EAS	chr14:59704214:T:C	chr14:59634141:G:A	rs8011640	0.353819	0.0375212	0.00741686	4.22e-07	2	0.00892739
EUR+EAS	chr14:59704214:T:C	chr14:59634249:C:T	rs4898998	0.35382	0.0374579	0.00741685	4.41e-07	2	0.00887051
EUR+EAS	chr14:59704214:T:C	chr14:59635684:A:T	rs12896541	0.352582	0.0381968	0.00741759	2.61e-07	2	0.00964684
EUR+EAS	chr14:59704214:T:C	chr14:59645412:T:C	rs1950778	0.353672	0.0376873	0.00742342	3.84e-07	2	0.00904029
EUR+EAS	chr14:59704214:T:C	chr14:59645850:C:T	rs12586787	0.354251	0.0381746	0.00741627	2.64e-07	2	0.00960894
EUR+EAS	chr14:59704214:T:C	chr14:59649206:T:A	rs8007367	0.354124	0.0377655	0.00742412	3.64e-07	2	0.00908325
EUR+EAS	chr14:59704214:T:C	chr14:59650228:C:T	rs7149387	0.378019	0.0392123	0.00741004	1.21e-07	2	0.0100954
EUR+EAS	chr14:59704214:T:C	chr14:59651536:G:A	rs2208162	0.354629	0.0379209	0.00742335	3.25e-07	2	0.00930537
EUR+EAS	chr14:59704214:T:C	chr14:59654763:C:T	rs1950777	0.357464	0.0384015	0.00741571	2.24e-07	2	0.0103424
EUR+EAS	chr14:59704214:T:C	chr14:59654985:T:C	rs2349698	0.35747	0.0383668	0.0074156	2.29e-07	2	0.0102848
EUR+EAS	chr14:59704214:T:C	chr14:59655521:C:A	rs7152449	0.357371	0.0383433	0.00741595	2.34e-07	2	0.0102429
EUR+EAS	chr14:59704214:T:C	chr14:59655804:G:A	rs8015509	0.352316	0.0377887	0.00742571	3.6e-07	2	0.009129
EUR+EAS	chr14:59704214:T:C	chr14:59656072:T:C	rs8016930	0.357451	0.0383663	0.0074157	2.3e-07	2	0.0103228
EUR+EAS	chr14:59704214:T:C	chr14:59657864:C:G	rs7143836	0.354027	0.037668	0.00742431	3.9e-07	2	0.00902451
EUR+EAS	chr14:59704214:T:C	chr14:59658184:C:T	rs1950776	0.357294	0.0378479	0.00741638	3.34e-07	2	0.00957567
EUR+EAS	chr14:59704214:T:C	chr14:59660840:A:G	rs139455047	0.357429	0.0387221	0.00741937	1.8e-07	2	0.0109048
EUR+EAS	chr14:59704214:T:C	chr14:59660932:C:T	rs76962133	0.357412	0.0387732	0.00741934	1.73e-07	2	0.0110108
EUR+EAS	chr14:59704214:T:C	chr14:59661379:G:A	rs150130760	0.354172	0.0385884	0.00742729	2.04e-07	2	0.010075
EUR+EAS	chr14:59704214:T:C	chr14:59663260:T:A	rs12885515	0.352639	0.0394875	0.00742854	1.06e-07	2	0.0119383
EUR+EAS	chr14:59704214:T:C	chr14:59664161:T:C	rs4901952	0.357498	0.0386452	0.00741928	1.9e-07	2	0.0107526
EUR+EAS	chr14:59704214:T:C	chr14:59664643:T:G	rs10148684	0.354197	0.0384324	0.00742733	2.29e-07	2	0.00984506
EUR+EAS	chr14:59704214:T:C	chr14:59667283:T:C	rs150872343	0.354131	0.0385981	0.00742734	2.03e-07	2	0.0100896
EUR+EAS	chr14:59704214:T:C	chr14:59668414:A:G	rs4578566	0.357622	0.0387677	0.00741918	1.74e-07	2	0.0110502
EUR+EAS	chr14:59704214:T:C	chr14:59668678:C:G	rs75737626	0.354369	0.0385575	0.00742731	2.09e-07	2	0.0100641
EUR+EAS	chr14:59704214:T:C	chr14:59669814:T:C	rs8005453	0.3567	0.0379833	0.00742073	3.08e-07	2	0.00966649
EUR+EAS	chr14:59704214:T:C	chr14:59670885:A:G	rs9323352	0.357225	0.0395254	0.0074194	9.97e-08	2	0.0131223
EUR+EAS	chr14:59704214:T:C	chr14:59672201:T:G	rs6573280	0.358696	0.0387953	0.00741834	1.7e-07	2	0.0109883
EUR+EAS	chr14:59704214:T:C	chr14:59673121:A:G	rs7160227	0.354253	0.0384098	0.00742743	2.32e-07	2	0.00981649
EUR+EAS	chr14:59704214:T:C	chr14:59703177:C:T	rs61164679	0.359998	0.0420056	0.00736904	1.2e-08	2	0.0583619
EUR+EAS	chr14:59704214:T:C	chr14:59703665:G:A	rs4901955	0.357822	0.04311	0.00737043	4.94e-09	2	0.104523
EUR+EAS	chr14:59704214:T:C	chr14:59704214:T:C	rs10138093	0.358487	0.0431093	0.00736982	4.93e-09	2	0.103113
EUR+EAS	chr14:59704214:T:C	chr14:59704329:A:G	rs9323353	0.358492	0.0427513	0.00736298	6.39e-09	2	0.0835107
EUR+EAS	chr14:59704214:T:C	chr14:59712835:T:C	rs10144022	0.364822	0.0367943	0.00734738	5.51e-07	2	0.008963
EUR+EAS	chr14:59704214:T:C	chr14:59713229:C:G	rs1952036	0.364301	0.0374097	0.00734781	3.56e-07	2	0.00966386
EUR+EAS	chr14:59704214:T:C	chr14:59713276:G:A	rs1952037	0.358908	0.0372691	0.00735558	4.05e-07	2	0.00949996
EUR+EAS	chr14:59704214:T:C	chr14:59714780:A:G	rs28529862	0.364338	0.0373893	0.00734776	3.61e-07	2	0.00963708
EUR+EAS	chr14:59704214:T:C	chr14:59718017:C:T	rs9323354	0.364189	0.037223	0.007341	3.97e-07	2	0.00948098
EUR+EAS	chr14:59704214:T:C	chr14:59719642:T:C	rs9323355	0.359011	0.0376115	0.00735539	3.16e-07	2	0.00974335
EUR+EAS	chr14:59704214:T:C	chr14:59719780:T:C	rs2350136	0.364359	0.0367835	0.0073433	5.47e-07	2	0.00898681
EUR+EAS	chr14:59704214:T:C	chr14:59720663:G:A	rs2017695	0.363781	0.0370988	0.00734822	4.45e-07	2	0.00928247
EUR+EAS	chr14:59704214:T:C	chr14:59728423:C:A	rs12432408	0.352308	0.0387611	0.00737757	1.49e-07	2	0.0123813
EUR+EAS	chr14:59704214:T:C	chr14:59729435:A:T	rs10136152	0.364736	0.0370294	0.00735629	4.81e-07	2	0.00969784
EUR+EAS	chr14:59704214:T:C	chr14:59729516:T:G	rs1957994	0.363754	0.0368171	0.00735695	5.6e-07	2	0.00943707
EUR+EAS	chr14:59704214:T:C	chr14:59730551:G:A	rs2350137	0.358988	0.037584	0.00736392	3.33e-07	2	0.0101955
EUR+EAS	chr14:59704214:T:C	chr14:59731329:T:C	rs8007780	0.352445	0.038839	0.00737744	1.41e-07	2	0.0126191
EUR+EAS	chr14:59704214:T:C	chr14:59732850:T:C	rs1957995	0.365205	0.03685	0.00735629	5.46e-07	2	0.00947867
EUR+EAS	chr14:59704214:T:C	chr14:59734296:T:C	rs8014898	0.365391	0.0366632	0.00735638	6.23e-07	2	0.0092724
EUR+EAS	chr14:59704214:T:C	chr14:59735698:T:C	rs12896125	0.351193	0.0382363	0.00738593	2.26e-07	2	0.0109458
EUR+EAS	chr14:59704214:T:C	chr14:59742694:T:G	rs7159057	0.354281	0.0364366	0.007362	7.45e-07	2	0.00893258
EUR+EAS	chr14:59704214:T:C	chr14:59743160:C:T	rs11847592	0.353807	0.0365153	0.00736207	7.05e-07	2	0.00899053
EUR+EAS	chr14:59704214:T:C	chr14:59744726:C:T	rs10150849	0.353248	0.0364913	0.00736256	7.18e-07	2	0.00898949
EUR+EAS	chr14:59704214:T:C	chr14:59744988:T:A	rs55787031	0.351848	0.0363882	0.00736437	7.77e-07	2	0.00890281
EUR+EAS	chr14:59704214:T:C	chr14:59754731:A:T	rs7144616	0.355082	0.0367561	0.00736721	6.06e-07	2	0.00936425
EUR+EAS	chr14:59704214:T:C	chr14:59756035:A:C	rs2350012	0.354144	0.0368631	0.00736791	5.64e-07	2	0.00924029
EUR+EAS	chr14:59704214:T:C	chr14:59756063:A:G	rs2350013	0.354151	0.036837	0.00736784	5.74e-07	2	0.00921353
EUR+EAS	chr14:59704214:T:C	chr14:59756347:T:A	rs12894486	0.354041	0.0367609	0.00736815	6.06e-07	2	0.0091352
EUR+EAS	chr14:59704214:T:C	chr14:59759575:G:A	rs11623439	0.353622	0.036845	0.00736848	5.72e-07	2	0.00927914
EUR+EAS	chr14:59704214:T:C	chr14:59761337:T:A	rs12882475	0.353719	0.0368491	0.00736825	5.7e-07	2	0.00925892
EUR+EAS	chr14:59704214:T:C	chr14:59762242:T:A	rs7150949	0.353561	0.0368742	0.00737491	5.73e-07	2	0.00930471
EUR+EAS	chr14:59704214:T:C	chr14:59762979:T:C	rs10135659	0.35357	0.0369027	0.00737598	5.64e-07	2	0.00927481
EUR+EAS	chr14:59704214:T:C	chr14:59763670:C:G	rs34456481	0.352846	0.0370113	0.00743309	6.38e-07	2	0.00916274
EUR+EAS	chr14:59704214:T:C	chr14:59767384:G:T	rs10145080	0.348264	0.0368961	0.00744624	7.23e-07	2	0.00941833
EUR+EAS	chr14:59704214:T:C	chr14:59683192:G:A	rs1013822	0.286166	0.0399403	0.00797757	5.54e-07	2	0.00903386
EUR+EAS	chr14:59704214:T:C	chr14:59688589:C:A	rs7149112	0.358819	0.0416833	0.00742324	1.96e-08	2	0.035386
EUR+EAS	chr14:59704214:T:C	chr14:59690642:G:A	rs727690	0.35856	0.0413208	0.0073656	2.02e-08	2	0.0346806
EUR+EAS	chr14:59704214:T:C	chr14:59691447:C:A	rs1957986	0.354499	0.042253	0.00743454	1.32e-08	2	0.0402636
EUR+EAS	chr14:59704214:T:C	chr14:59691551:G:A	rs1957987	0.357838	0.0417829	0.00736605	1.41e-08	2	0.044361
EUR+EAS	chr14:59704214:T:C	chr14:59693061:T:C	rs1957988	0.354735	0.0423067	0.00737348	9.6e-09	2	0.0502873
EUR+EAS	chr14:59704214:T:C	chr14:59693847:G:A	rs12885453	0.356216	0.0412034	0.00735375	2.11e-08	2	0.0340916
EUR+EAS	chr14:59704214:T:C	chr14:59694123:C:T	rs10133536	0.35733	0.0419132	0.00735895	1.23e-08	2	0.0493089
EUR+EAS	chr14:59704214:T:C	chr14:59694436:C:T	rs1957989	0.354808	0.0420706	0.00737335	1.16e-08	2	0.0437324
EUR+EAS	chr14:59704214:T:C	chr14:59695594:A:G	rs1957990	0.356102	0.0414131	0.00742287	2.42e-08	2	0.0310765
EUR+EAS	chr14:59704214:T:C	chr14:59696125:G:A	rs12434368	0.354949	0.0420496	0.0073734	1.18e-08	2	0.0431964
EUR+EAS	chr14:59704214:T:C	chr14:59697383:C:T	rs1952035	0.355095	0.0420829	0.00737717	1.17e-08	2	0.0434775
EUR+EAS	chr14:59704214:T:C	chr14:59698352:T:G	rs4243617	0.356082	0.041251	0.00742528	2.77e-08	2	0.028577
EUR+EAS	chr14:59704214:T:C	chr14:59698650:A:G	rs12590419	0.356778	0.0414226	0.00742479	2.42e-08	2	0.0311046
EUR+EAS	chr14:59704214:T:C	chr14:59699304:C:T	rs12431410	0.355298	0.0413789	0.00737892	2.05e-08	2	0.0297479
EUR+EAS	chr14:59704214:T:C	chr14:59700392:A:G	rs1957991	0.357912	0.0414217	0.00736781	1.89e-08	2	0.0365827
EUR+EAS	chr14:59704214:T:C	chr14:59701954:C:T	rs12717467	0.356085	0.041505	0.00737518	1.83e-08	2	0.0345351
EUR+EAS	chr14:71133491:T:C	chr14:70978071:G:A	rs3814871	0.420354	0.0387792	0.00746447	2.05e-07	1	0.0102646
EUR+EAS	chr14:71133491:T:C	chr14:70978696:A:G	rs4391999	0.42067	0.0387413	0.0074643	2.1e-07	1	0.00992608
EUR+EAS	chr14:71133491:T:C	chr14:70979189:C:T	rs17108822	0.420359	0.0388227	0.00746448	1.98e-07	1	0.0107343
EUR+EAS	chr14:71133491:T:C	chr14:70981231:T:C	rs8012728	0.420354	0.0388756	0.00746451	1.91e-07	1	0.011017
EUR+EAS	chr14:71133491:T:C	chr14:70982877:C:T	rs34731365	0.420349	0.0388855	0.00746453	1.89e-07	1	0.0111021
EUR+EAS	chr14:71133491:T:C	chr14:70991112:T:C	rs7157250	0.42056	0.0388585	0.00746391	1.93e-07	1	0.0108968
EUR+EAS	chr14:71133491:T:C	chr14:70992806:A:G	rs4132849	0.421138	0.0388001	0.0074584	1.97e-07	1	0.0106457
EUR+EAS	chr14:71133491:T:C	chr14:70996042:T:G	rs56021283	0.420555	0.0388403	0.00746402	1.95e-07	1	0.0107375
EUR+EAS	chr14:71133491:T:C	chr14:70997667:G:C	rs8007026	0.414098	0.0386664	0.00753266	2.85e-07	1	0.00655602
EUR+EAS	chr14:71133491:T:C	chr14:70998064:T:C	rs12883437	0.421535	0.0393072	0.00746351	1.39e-07	1	0.0158868
EUR+EAS	chr14:71133491:T:C	chr14:71004383:G:A	rs12100737	0.420586	0.0389244	0.00746394	1.84e-07	1	0.0114747
EUR+EAS	chr14:71133491:T:C	chr14:71007092:G:T	rs17108877	0.420438	0.0389547	0.00746404	1.8e-07	1	0.011747
EUR+EAS	chr14:71133491:T:C	chr14:71010328:A:G	rs7146932	0.420415	0.0389635	0.00746412	1.79e-07	1	0.0118248
EUR+EAS	chr14:71133491:T:C	chr14:71021937:G:A	rs7153237	0.420248	0.0388875	0.00746476	1.89e-07	1	0.0109948
EUR+EAS	chr14:71133491:T:C	chr14:71028571:C:T	rs34488204	0.420809	0.0390743	0.00746514	1.66e-07	1	0.0128524
EUR+EAS	chr14:71133491:T:C	chr14:71028982:C:T	rs3814869	0.420765	0.0390518	0.00746486	1.68e-07	1	0.0126402
EUR+EAS	chr14:71133491:T:C	chr14:71031077:G:C	rs2158997	0.42073	0.039055	0.00746499	1.68e-07	1	0.0126654
EUR+EAS	chr14:71133491:T:C	chr14:71033010:A:G	rs17108925	0.420572	0.0390395	0.00746516	1.7e-07	1	0.0125023
EUR+EAS	chr14:71133491:T:C	chr14:71035040:G:T	rs28374308	0.42053	0.0390052	0.0074653	1.74e-07	1	0.0123106
EUR+EAS	chr14:71133491:T:C	chr14:71039600:C:T	rs8016506	0.420564	0.0390678	0.00746524	1.67e-07	1	0.0127811
EUR+EAS	chr14:71133491:T:C	chr14:71041312:G:C	rs35631530	0.420561	0.039137	0.00746519	1.58e-07	1	0.0135046
EUR+EAS	chr14:71133491:T:C	chr14:71053723:A:G	rs34257131	0.412487	0.0385127	0.00753019	3.15e-07	1	0.00770086
EUR+EAS	chr14:71133491:T:C	chr14:71054623:C:T	rs12896370	0.412453	0.0385028	0.00753047	3.17e-07	1	0.00763477
EUR+EAS	chr14:71133491:T:C	chr14:71056888:C:T	rs2286310	0.412847	0.0386339	0.00753031	2.89e-07	1	0.00844325
EUR+EAS	chr14:71133491:T:C	chr14:71058370:C:T	rs58133478	0.41998	0.0384255	0.00746574	2.65e-07	1	0.0076783
EUR+EAS	chr14:71133491:T:C	chr14:71060982:A:G	rs4048474	0.420153	0.0391031	0.00746573	1.63e-07	1	0.01329
EUR+EAS	chr14:71133491:T:C	chr14:71065071:A:G	rs34368938	0.420289	0.0385927	0.00746547	2.35e-07	1	0.00883317
EUR+EAS	chr14:71133491:T:C	chr14:71069570:G:T	rs61990419	0.412475	0.0386553	0.0075382	2.93e-07	1	0.00835329
EUR+EAS	chr14:71133491:T:C	chr14:71075451:T:C	rs17108967	0.423272	0.0392708	0.00747167	1.47e-07	1	0.0134267
EUR+EAS	chr14:71133491:T:C	chr14:71079457:A:T	rs4426283	0.419964	0.0392201	0.00747351	1.54e-07	1	0.0139858
EUR+EAS	chr14:71133491:T:C	chr14:71083458:C:G	rs34763296	0.420735	0.0393901	0.00746555	1.32e-07	1	0.0165009
EUR+EAS	chr14:71133491:T:C	chr14:71084618:A:G	rs12101246	0.420923	0.0394878	0.00746566	1.23e-07	1	0.0178391
EUR+EAS	chr14:71133491:T:C	chr14:71085271:C:T	rs58984901	0.413083	0.0388124	0.00752977	2.54e-07	1	0.00970652
EUR+EAS	chr14:71133491:T:C	chr14:71093635:T:C	rs8003227	0.421102	0.0393229	0.00747333	1.43e-07	1	0.0154319
EUR+EAS	chr14:71133491:T:C	chr14:71101966:T:A	rs34093157	0.420329	0.0393709	0.00746586	1.34e-07	1	0.016547
EUR+EAS	chr14:71133491:T:C	chr14:71117756:T:C	rs221923	0.577129	-0.0401444	0.00747388	7.82e-08	1	0.0234105
EUR+EAS	chr14:71133491:T:C	chr14:71133491:T:C	rs221903	0.556228	-0.0398663	0.00734313	5.66e-08	1	0.00771361
EUR+EAS	chr14:71133491:T:C	chr14:71134362:G:T	rs221902	0.568107	-0.0399106	0.00740895	7.17e-08	1	0.0353288
EUR+EAS	chr14:71133491:T:C	chr14:70892347:G:T	rs2526886	0.411412	0.0422991	0.00762694	2.92e-08	1	0.0757451
EUR+EAS	chr14:71133491:T:C	chr14:70907985:G:A	rs2526882	0.424486	0.0403796	0.00748394	6.83e-08	1	0.0250296
EUR+EAS	chr14:71133491:T:C	chr14:70910578:A:G	rs2526878	0.422386	0.0387414	0.00747499	2.19e-07	1	0.00946622
EUR+EAS	chr14:71133491:T:C	chr14:70911471:T:C	rs2526876	0.42241	0.0388063	0.00747486	2.09e-07	1	0.00996185
EUR+EAS	chr14:71133491:T:C	chr14:70914502:G:A	rs2526874	0.422405	0.0389846	0.00747491	1.83e-07	1	0.0114514
EUR+EAS	chr14:71133491:T:C	chr14:70917131:T:C	rs2810073	0.420881	0.0396469	0.00753109	1.41e-07	1	0.0144892
EUR+EAS	chr14:71133491:T:C	chr14:70920931:A:G	rs2810071	0.423834	0.0388478	0.00747367	2.01e-07	1	0.00928168
EUR+EAS	chr14:71133491:T:C	chr14:70921681:T:A	rs2189806	0.423689	0.0388607	0.00747386	2e-07	1	0.00917342
EUR+EAS	chr14:71133491:T:C	chr14:70924308:T:C	rs2810117	0.423824	0.0388434	0.00746518	1.96e-07	1	0.00998686
EUR+EAS	chr14:71133491:T:C	chr14:70925216:G:T	rs2810116	0.423823	0.0389077	0.00746515	1.87e-07	1	0.0105692
EUR+EAS	chr14:71133491:T:C	chr14:70928070:A:G	rs2810115	0.422522	0.0388099	0.00746633	2.01e-07	1	0.0103867
EUR+EAS	chr14:71133491:T:C	chr14:70931129:G:A	rs917065	0.42268	0.0389924	0.0074663	1.77e-07	1	0.0119298
EUR+EAS	chr14:71133491:T:C	chr14:70933936:G:T	rs1018977	0.422511	0.0389516	0.00746643	1.82e-07	1	0.0115462
EUR+EAS	chr14:71133491:T:C	chr14:70935573:C:G	rs1859468	0.422708	0.0389834	0.00746705	1.78e-07	1	0.0121004
EUR+EAS	chr14:71133491:T:C	chr14:70936594:T:C	rs2332477	0.424041	0.0394614	0.00746581	1.25e-07	1	0.0174534
EUR+EAS	chr14:71133491:T:C	chr14:70940939:A:G	rs2097866	0.419611	0.0396805	0.00752576	1.34e-07	1	0.0173726
EUR+EAS	chr14:71133491:T:C	chr14:70942897:T:C	rs2526862	0.419566	0.0396553	0.00752567	1.37e-07	1	0.0170338
EUR+EAS	chr14:71133491:T:C	chr14:70945161:T:C	rs2526860	0.419595	0.0396937	0.00752549	1.33e-07	1	0.0175763
EUR+EAS	chr14:71133491:T:C	chr14:70946629:T:C	rs2526855	0.422563	0.0390914	0.00746712	1.65e-07	1	0.0129211
EUR+EAS	chr14:71133491:T:C	chr14:70949450:T:C	rs2526852	0.422599	0.0390698	0.0074671	1.67e-07	1	0.0127031
EUR+EAS	chr14:71133491:T:C	chr14:70954340:T:G	rs2810107	0.422579	0.038954	0.00746716	1.82e-07	1	0.0115909
EUR+EAS	chr14:71133491:T:C	chr14:70957538:G:A	rs2526846	0.422642	0.038786	0.00746665	2.05e-07	1	0.0104071
EUR+EAS	chr14:71133491:T:C	chr14:70963410:A:T	rs2526890	0.422668	0.0387796	0.00746651	2.06e-07	1	0.0101362
EUR+EAS	chr14:71133491:T:C	chr14:70965455:C:A	rs2810100	0.422619	0.0388632	0.00746657	1.94e-07	1	0.0108189
EUR+EAS	chr14:71133491:T:C	chr14:70966605:T:C	rs2526877	0.422625	0.0388372	0.00746655	1.98e-07	1	0.0104981
EUR+EAS	chr14:71133491:T:C	chr14:70967194:A:G	rs2810098	0.422653	0.038896	0.00746661	1.9e-07	1	0.0110992
EUR+EAS	chr14:71133491:T:C	chr14:70971511:C:T	rs7146591	0.424229	0.0385718	0.0074665	2.39e-07	1	0.00862477
EUR+EAS	chr14:71133491:T:C	chr14:71112024:G:A	rs221927	0.422705	0.039598	0.00746716	1.14e-07	1	0.0199084
EUR+EAS	chr14:71133491:T:C	chr14:71118396:T:C	rs221922	0.424363	0.0396105	0.00747383	1.16e-07	1	0.0214662
EUR+EAS	chr14:71133491:T:C	chr14:71119411:T:C	rs221921	0.414572	0.0391936	0.00753882	2e-07	1	0.0134531
EUR+EAS	chr14:71133491:T:C	chr14:71120451:C:G	rs221920	0.422179	0.0396867	0.00746578	1.06e-07	1	0.0205476
EUR+EAS	chr14:71133491:T:C	chr14:71128557:C:T	rs221909	0.423443	0.0394441	0.00747354	1.31e-07	1	0.0180696
EUR+EAS	chr14:71133491:T:C	chr14:71138551:A:G	rs221899	0.415736	0.039252	0.00753398	1.89e-07	1	0.00898085
EUR+EAS	chr14:71133491:T:C	chr14:71285619:G:A	rs34957192	0.18191	0.0397201	0.00889592	8.01e-06	2	0.00508251
EUR+EAS	chr14:71133491:T:C	chr14:71285643:A:T	rs34746156	0.18389	0.0399604	0.00882299	5.92e-06	2	0.00686263
EUR+EAS	chr14:71133491:T:C	chr14:71289641:A:G	rs17178045	0.181618	0.0394206	0.00889668	9.38e-06	2	0.00440679
EUR+EAS	chr14:71133491:T:C	chr14:71289966:A:C	rs35692397	0.181599	0.0392367	0.00889703	1.03e-05	2	0.00403971
EUR+EAS	chr14:71133491:T:C	chr14:71292899:C:A	rs7140354	0.181619	0.0394329	0.00889661	9.32e-06	2	0.00450184
EUR+EAS	chr14:71133491:T:C	chr14:71293178:T:G	rs7142180	0.181622	0.0392951	0.00889673	1e-05	2	0.00421808
EUR+EAS	chr14:71133491:T:C	chr14:71293705:C:T	rs34725136	0.183704	0.0394529	0.00882312	7.77e-06	2	0.00541715
EUR+EAS	chr14:71133491:T:C	chr14:71293829:A:T	rs36057816	0.181609	0.0394082	0.00889669	9.44e-06	2	0.00444885
EUR+EAS	chr14:71133491:T:C	chr14:71294860:A:G	rs56363446	0.18162	0.0393959	0.00889668	9.5e-06	2	0.00442319
EUR+EAS	chr14:71133491:T:C	chr14:71295579:G:T	rs34649709	0.183702	0.0393841	0.00882325	8.06e-06	2	0.0052371
EUR+EAS	chr14:71133491:T:C	chr14:71295825:C:T	rs61991199	0.183715	0.0394088	0.00882326	7.95e-06	2	0.00530029
EUR+EAS	chr14:71133491:T:C	chr14:71295906:T:C	rs61991201	0.183707	0.0393974	0.00882319	8e-06	2	0.00527177
EUR+EAS	chr14:71133491:T:C	chr14:71298060:C:T	rs17767392	0.181596	0.0393471	0.00889722	9.76e-06	2	0.00431785
EUR+EAS	chr14:71133491:T:C	chr14:71299193:A:G	rs723966	0.181623	0.0393373	0.00883024	8.4e-06	2	0.00495208
EUR+EAS	chr14:71133491:T:C	chr14:71299958:G:A	rs61991202	0.183687	0.0394869	0.00882326	7.63e-06	2	0.00550627
EUR+EAS	chr14:71133491:T:C	chr14:71301356:C:T	rs61991204	0.181604	0.0394071	0.00883033	8.09e-06	2	0.00512143
EUR+EAS	chr14:71133491:T:C	chr14:71303272:T:C	rs72728427	0.184032	0.0392787	0.00881542	8.36e-06	2	0.00538554
EUR+EAS	chr14:71133491:T:C	chr14:71303993:T:A	rs8007068	0.183689	0.0393493	0.00882154	8.17e-06	2	0.00550074
EUR+EAS	chr14:71133491:T:C	chr14:71305204:C:T	rs61991205	0.181444	0.039288	0.00883039	8.62e-06	2	0.00514376
EUR+EAS	chr14:71133491:T:C	chr14:71306010:C:A	rs34533948	0.183696	0.0392968	0.00882173	8.41e-06	2	0.00535931
EUR+EAS	chr14:71133491:T:C	chr14:71307335:T:G	rs1990241	0.181424	0.0392476	0.00883071	8.81e-06	2	0.00504047
EUR+EAS	chr14:71133491:T:C	chr14:71310376:C:A	rs34674149	0.181423	0.0392536	0.00883075	8.79e-06	2	0.00505471
EUR+EAS	chr14:71133491:T:C	chr14:71312366:G:A	rs34011442	0.181511	0.0391539	0.00883013	9.24e-06	2	0.00482353
EUR+EAS	chr14:71133491:T:C	chr14:71314024:C:T	rs34873919	0.17961	0.0408017	0.00896508	5.33e-06	2	0.00806903
EUR+EAS	chr14:71133491:T:C	chr14:71314041:C:G	rs35621718	0.179604	0.0407747	0.00896508	5.41e-06	2	0.0079597
EUR+EAS	chr14:71133491:T:C	chr14:71314051:C:T	rs35122644	0.179604	0.0407816	0.00896509	5.39e-06	2	0.0079873
EUR+EAS	chr14:71133491:T:C	chr14:71318485:T:G	rs35054229	0.183677	0.0387594	0.00882184	1.12e-05	2	0.00440053
EUR+EAS	chr14:71133491:T:C	chr14:71324453:G:C	rs2108707	0.180836	0.0392652	0.00889933	1.02e-05	2	0.00467486
EUR+EAS	chr14:71133491:T:C	chr14:71340010:G:A	rs17767434	0.0722463	0.062399	0.012704	9.03e-07	2	0.811751
EUR+EAS	chr14:71133491:T:C	chr14:71344809:G:T	rs7147434	0.180751	0.0389802	0.00883043	1.01e-05	2	0.00449179
EUR+EAS	chr14:71133491:T:C	chr14:71354246:G:A	rs17767446	0.180651	0.0391207	0.00883155	9.44e-06	2	0.00440984
EUR+EAS	chr14:71133491:T:C	chr14:71377784:G:C	rs12881643	0.181095	0.0391056	0.00882879	9.45e-06	2	0.00434886
EUR+EAS	chr14:71949502:T:C	chr14:71949502:T:C	rs2190864	0.362757	0.0681649	0.00732808	1.38e-20	1	0.999997
EUR+EAS	chr14:71949502:T:C	chr14:71941485:T:G	rs35077074	0.202084	0.0640552	0.00895795	8.64e-13	2	0.154569
EUR+EAS	chr14:71949502:T:C	chr14:71942050:C:A	rs35479711	0.195077	0.0658404	0.00909075	4.4e-13	2	0.519718
EUR+EAS	chr14:71949502:T:C	chr14:71961917:A:G	rs17104975	0.256497	0.0515959	0.00810398	1.93e-10	2	0.0866996
EUR+EAS	chr14:71949502:T:C	chr14:71970560:G:A	rs4902961	0.24917	0.0517543	0.00816887	2.37e-10	2	0.130453
EUR+EAS	chr14:71949502:T:C	chr14:71990965:A:C	rs7156200	0.249862	0.0496475	0.00816603	1.2e-09	2	0.0303449
EUR+EAS	chr14:71949502:T:C	chr14:71994443:C:T	rs12884777	0.249972	0.0491618	0.00816681	1.75e-09	2	0.0285645
EUR+EAS	chr14:71949502:T:C	chr14:71995546:G:A	rs73293246	0.2498	0.0485326	0.00816734	2.81e-09	2	0.0207979
EUR+EAS	chr14:71949502:T:C	chr14:71983816:T:C	rs10150071	0.315319	0.0581591	0.00753727	1.2e-14	2	0.0225323
EUR+EAS	chr14:84233668:C:T	chr14:84174900:T:C	rs1779550	0.335298	-0.0409013	0.00751659	5.28e-08	1	0.0135964
EUR+EAS	chr14:84233668:C:T	chr14:84176590:C:T	rs2841157	0.334002	-0.0408605	0.0075222	5.57e-08	1	0.0129354
EUR+EAS	chr14:84233668:C:T	chr14:84178478:C:A	rs1676062	0.333726	-0.0409085	0.00751822	5.29e-08	1	0.0135805
EUR+EAS	chr14:84233668:C:T	chr14:84180953:T:C	rs1462358	0.335172	-0.040948	0.00751734	5.12e-08	1	0.0140082
EUR+EAS	chr14:84233668:C:T	chr14:84191219:G:A	rs12889674	0.336161	-0.0407731	0.00751722	5.83e-08	1	0.0124018
EUR+EAS	chr14:84233668:C:T	chr14:84197944:T:C	rs7141857	0.33736	-0.0407606	0.00751145	5.75e-08	1	0.0125656
EUR+EAS	chr14:84233668:C:T	chr14:84200405:C:G	rs898939	0.336448	-0.0408155	0.00751234	5.54e-08	1	0.013013
EUR+EAS	chr14:84233668:C:T	chr14:84200951:G:A	rs744740	0.355677	-0.041135	0.00742539	3.03e-08	1	0.0229112
EUR+EAS	chr14:84233668:C:T	chr14:84201679:G:A	rs734656	0.354949	-0.0403035	0.00741998	5.58e-08	1	0.0129195
EUR+EAS	chr14:84233668:C:T	chr14:84202170:G:A	rs12881717	0.355097	-0.0402537	0.00741999	5.79e-08	1	0.0124719
EUR+EAS	chr14:84233668:C:T	chr14:84202423:G:A	rs11844860	0.355741	-0.0409096	0.00741928	3.51e-08	1	0.0199589
EUR+EAS	chr14:84233668:C:T	chr14:84204109:T:G	rs11159633	0.355927	-0.0409905	0.0074194	3.3e-08	1	0.0211445
EUR+EAS	chr14:84233668:C:T	chr14:84205694:T:G	rs7157884	0.35588	-0.0410161	0.0074132	3.15e-08	1	0.022077
EUR+EAS	chr14:84233668:C:T	chr14:84206270:A:G	rs11159636	0.356134	-0.0410297	0.0074135	3.12e-08	1	0.022268
EUR+EAS	chr14:84233668:C:T	chr14:84207372:G:A	rs12431743	0.356882	-0.0418564	0.00741265	1.64e-08	1	0.0408267
EUR+EAS	chr14:84233668:C:T	chr14:84207927:G:T	rs10133349	0.355732	-0.0409248	0.00741351	3.38e-08	1	0.0206456
EUR+EAS	chr14:84233668:C:T	chr14:84210568:T:C	rs1462340	0.355293	-0.0404263	0.0074138	4.96e-08	1	0.0144357
EUR+EAS	chr14:84233668:C:T	chr14:84211361:C:A	rs7145105	0.355335	-0.040391	0.00741371	5.09e-08	1	0.014083
EUR+EAS	chr14:84233668:C:T	chr14:84212723:A:G	rs12436650	0.355727	-0.0409041	0.00741373	3.44e-08	1	0.0203225
EUR+EAS	chr14:84233668:C:T	chr14:84212978:G:T	rs10149675	0.35584	-0.0409379	0.0074134	3.35e-08	1	0.0208503
EUR+EAS	chr14:84233668:C:T	chr14:84215276:A:T	rs1599581	0.355622	-0.0411001	0.00741356	2.96e-08	1	0.023424
EUR+EAS	chr14:84233668:C:T	chr14:84215772:G:C	rs11159637	0.355746	-0.0410253	0.0074138	3.14e-08	1	0.0221708
EUR+EAS	chr14:84233668:C:T	chr14:84217195:C:T	rs12878411	0.355583	-0.040315	0.00741377	5.39e-08	1	0.0133403
EUR+EAS	chr14:84233668:C:T	chr14:84218850:A:G	rs12587485	0.355784	-0.0401608	0.00741357	6.05e-08	1	0.0119702
EUR+EAS	chr14:84233668:C:T	chr14:84218958:A:C	rs12717596	0.355585	-0.0409805	0.00741379	3.25e-08	1	0.0214668
EUR+EAS	chr14:84233668:C:T	chr14:84219620:T:G	rs4547267	0.355405	-0.040447	0.00741098	4.82e-08	1	0.0148111
EUR+EAS	chr14:84233668:C:T	chr14:84221664:C:T	rs7148526	0.355498	-0.0403418	0.00741684	5.35e-08	1	0.0134362
EUR+EAS	chr14:84233668:C:T	chr14:84222308:C:T	rs12435774	0.356876	-0.0410908	0.00741586	3.01e-08	1	0.0230538
EUR+EAS	chr14:84233668:C:T	chr14:84225088:T:C	rs3001377	0.355476	-0.0409151	0.00741695	3.46e-08	1	0.0202239
EUR+EAS	chr14:84233668:C:T	chr14:84225694:T:G	rs8004742	0.355549	-0.040774	0.0074167	3.85e-08	1	0.0182939
EUR+EAS	chr14:84233668:C:T	chr14:84225709:T:C	rs8004749	0.355716	-0.0409131	0.00741668	3.46e-08	1	0.0202165
EUR+EAS	chr14:84233668:C:T	chr14:84225786:T:C	rs12879881	0.355542	-0.0408169	0.00741673	3.73e-08	1	0.0188631
EUR+EAS	chr14:84233668:C:T	chr14:84226106:G:C	rs6574776	0.355554	-0.0407799	0.00741664	3.83e-08	1	0.0183758
EUR+EAS	chr14:84233668:C:T	chr14:84226209:G:T	rs8004689	0.35684	-0.0417178	0.00741592	1.85e-08	1	0.0363771
EUR+EAS	chr14:84233668:C:T	chr14:84226459:C:G	rs6574777	0.355483	-0.0401822	0.00741685	6.04e-08	1	0.012001
EUR+EAS	chr14:84233668:C:T	chr14:84227269:A:G	rs4144367	0.35555	-0.040768	0.00741661	3.87e-08	1	0.0182219
EUR+EAS	chr14:84233668:C:T	chr14:84227306:T:G	rs4144366	0.355559	-0.0407499	0.00741662	3.92e-08	1	0.0179864
EUR+EAS	chr14:84233668:C:T	chr14:84227633:C:T	rs4144365	0.355457	-0.0408002	0.0074169	3.78e-08	1	0.018626
EUR+EAS	chr14:84233668:C:T	chr14:84227804:T:C	rs1031791	0.355546	-0.0407193	0.00741663	4.01e-08	1	0.017596
EUR+EAS	chr14:84233668:C:T	chr14:84228003:A:G	rs1031790	0.355544	-0.0406882	0.00741672	4.11e-08	1	0.0172028
EUR+EAS	chr14:84233668:C:T	chr14:84228018:A:G	rs1031789	0.355524	-0.0406126	0.00741677	4.36e-08	1	0.0162951
EUR+EAS	chr14:84233668:C:T	chr14:84228030:T:A	rs1031788	0.355538	-0.0408329	0.00741669	3.68e-08	1	0.0190839
EUR+EAS	chr14:84233668:C:T	chr14:84228145:G:C	rs1031787	0.355558	-0.0406747	0.00741663	4.15e-08	1	0.0170435
EUR+EAS	chr14:84233668:C:T	chr14:84228327:A:G	rs7493899	0.355527	-0.0406825	0.00741678	4.13e-08	1	0.0171288
EUR+EAS	chr14:84233668:C:T	chr14:84228523:C:T	rs1462339	0.355563	-0.0407424	0.00741667	3.94e-08	1	0.0178866
EUR+EAS	chr14:84233668:C:T	chr14:84228840:T:C	rs10140107	0.356013	-0.0411425	0.00741691	2.9e-08	1	0.023831
EUR+EAS	chr14:84233668:C:T	chr14:84230600:C:G	rs10131817	0.352877	-0.0402503	0.00743475	6.17e-08	1	0.0117594
EUR+EAS	chr14:84233668:C:T	chr14:84231151:G:A	rs10134840	0.351946	-0.0400718	0.00743004	6.92e-08	1	0.0105601
EUR+EAS	chr14:84233668:C:T	chr14:84231374:T:C	rs8014517	0.352893	-0.0402294	0.00743483	6.27e-08	1	0.0115841
EUR+EAS	chr14:84233668:C:T	chr14:84233668:C:T	rs2372586	0.355056	-0.041892	0.007435	1.76e-08	1	0.038202
EUR+EAS	chr14:84233668:C:T	chr14:84234400:C:T	rs4904167	0.354868	-0.0417451	0.00744803	2.08e-08	1	0.0325307
EUR+EAS	chr14:84234400:C:T	chr14:84174900:T:C	rs1779550	0.335298	-0.0409013	0.00751659	5.28e-08	1	0.0135964
EUR+EAS	chr14:84234400:C:T	chr14:84176590:C:T	rs2841157	0.334002	-0.0408605	0.0075222	5.57e-08	1	0.0129354
EUR+EAS	chr14:84234400:C:T	chr14:84178478:C:A	rs1676062	0.333726	-0.0409085	0.00751822	5.29e-08	1	0.0135805
EUR+EAS	chr14:84234400:C:T	chr14:84180953:T:C	rs1462358	0.335172	-0.040948	0.00751734	5.12e-08	1	0.0140082
EUR+EAS	chr14:84234400:C:T	chr14:84191219:G:A	rs12889674	0.336161	-0.0407731	0.00751722	5.83e-08	1	0.0124018
EUR+EAS	chr14:84234400:C:T	chr14:84197944:T:C	rs7141857	0.33736	-0.0407606	0.00751145	5.75e-08	1	0.0125656
EUR+EAS	chr14:84234400:C:T	chr14:84200405:C:G	rs898939	0.336448	-0.0408155	0.00751234	5.54e-08	1	0.013013
EUR+EAS	chr14:84234400:C:T	chr14:84200951:G:A	rs744740	0.355677	-0.041135	0.00742539	3.03e-08	1	0.0229111
EUR+EAS	chr14:84234400:C:T	chr14:84201679:G:A	rs734656	0.354949	-0.0403035	0.00741998	5.58e-08	1	0.0129195
EUR+EAS	chr14:84234400:C:T	chr14:84202170:G:A	rs12881717	0.355097	-0.0402537	0.00741999	5.79e-08	1	0.0124719
EUR+EAS	chr14:84234400:C:T	chr14:84202423:G:A	rs11844860	0.355741	-0.0409096	0.00741928	3.51e-08	1	0.0199589
EUR+EAS	chr14:84234400:C:T	chr14:84204109:T:G	rs11159633	0.355927	-0.0409905	0.0074194	3.3e-08	1	0.0211445
EUR+EAS	chr14:84234400:C:T	chr14:84205694:T:G	rs7157884	0.35588	-0.0410161	0.0074132	3.15e-08	1	0.022077
EUR+EAS	chr14:84234400:C:T	chr14:84206270:A:G	rs11159636	0.356134	-0.0410297	0.0074135	3.12e-08	1	0.022268
EUR+EAS	chr14:84234400:C:T	chr14:84207372:G:A	rs12431743	0.356882	-0.0418564	0.00741265	1.64e-08	1	0.0408267
EUR+EAS	chr14:84234400:C:T	chr14:84207927:G:T	rs10133349	0.355732	-0.0409248	0.00741351	3.38e-08	1	0.0206456
EUR+EAS	chr14:84234400:C:T	chr14:84210568:T:C	rs1462340	0.355293	-0.0404263	0.0074138	4.96e-08	1	0.0144357
EUR+EAS	chr14:84234400:C:T	chr14:84211361:C:A	rs7145105	0.355335	-0.040391	0.00741371	5.09e-08	1	0.014083
EUR+EAS	chr14:84234400:C:T	chr14:84212723:A:G	rs12436650	0.355727	-0.0409041	0.00741373	3.44e-08	1	0.0203225
EUR+EAS	chr14:84234400:C:T	chr14:84212978:G:T	rs10149675	0.35584	-0.0409379	0.0074134	3.35e-08	1	0.0208503
EUR+EAS	chr14:84234400:C:T	chr14:84215276:A:T	rs1599581	0.355622	-0.0411001	0.00741356	2.96e-08	1	0.023424
EUR+EAS	chr14:84234400:C:T	chr14:84215772:G:C	rs11159637	0.355746	-0.0410253	0.0074138	3.14e-08	1	0.0221708
EUR+EAS	chr14:84234400:C:T	chr14:84217195:C:T	rs12878411	0.355583	-0.040315	0.00741377	5.39e-08	1	0.0133403
EUR+EAS	chr14:84234400:C:T	chr14:84218850:A:G	rs12587485	0.355784	-0.0401608	0.00741357	6.05e-08	1	0.0119702
EUR+EAS	chr14:84234400:C:T	chr14:84218958:A:C	rs12717596	0.355585	-0.0409805	0.00741379	3.25e-08	1	0.0214668
EUR+EAS	chr14:84234400:C:T	chr14:84219620:T:G	rs4547267	0.355405	-0.040447	0.00741098	4.82e-08	1	0.0148111
EUR+EAS	chr14:84234400:C:T	chr14:84221664:C:T	rs7148526	0.355498	-0.0403418	0.00741684	5.35e-08	1	0.0134362
EUR+EAS	chr14:84234400:C:T	chr14:84222308:C:T	rs12435774	0.356876	-0.0410908	0.00741586	3.01e-08	1	0.0230538
EUR+EAS	chr14:84234400:C:T	chr14:84225088:T:C	rs3001377	0.355476	-0.0409151	0.00741695	3.46e-08	1	0.0202239
EUR+EAS	chr14:84234400:C:T	chr14:84225694:T:G	rs8004742	0.355549	-0.040774	0.0074167	3.85e-08	1	0.0182939
EUR+EAS	chr14:84234400:C:T	chr14:84225709:T:C	rs8004749	0.355716	-0.0409131	0.00741668	3.46e-08	1	0.0202165
EUR+EAS	chr14:84234400:C:T	chr14:84225786:T:C	rs12879881	0.355542	-0.0408169	0.00741673	3.73e-08	1	0.0188631
EUR+EAS	chr14:84234400:C:T	chr14:84226106:G:C	rs6574776	0.355554	-0.0407799	0.00741664	3.83e-08	1	0.0183758
EUR+EAS	chr14:84234400:C:T	chr14:84226209:G:T	rs8004689	0.35684	-0.0417178	0.00741592	1.85e-08	1	0.036377
EUR+EAS	chr14:84234400:C:T	chr14:84226459:C:G	rs6574777	0.355483	-0.0401822	0.00741685	6.04e-08	1	0.012001
EUR+EAS	chr14:84234400:C:T	chr14:84227269:A:G	rs4144367	0.35555	-0.040768	0.00741661	3.87e-08	1	0.0182219
EUR+EAS	chr14:84234400:C:T	chr14:84227306:T:G	rs4144366	0.355559	-0.0407499	0.00741662	3.92e-08	1	0.0179864
EUR+EAS	chr14:84234400:C:T	chr14:84227633:C:T	rs4144365	0.355457	-0.0408002	0.0074169	3.78e-08	1	0.018626
EUR+EAS	chr14:84234400:C:T	chr14:84227804:T:C	rs1031791	0.355546	-0.0407193	0.00741663	4.01e-08	1	0.017596
EUR+EAS	chr14:84234400:C:T	chr14:84228003:A:G	rs1031790	0.355544	-0.0406882	0.00741672	4.11e-08	1	0.0172028
EUR+EAS	chr14:84234400:C:T	chr14:84228018:A:G	rs1031789	0.355524	-0.0406126	0.00741677	4.36e-08	1	0.0162951
EUR+EAS	chr14:84234400:C:T	chr14:84228030:T:A	rs1031788	0.355538	-0.0408329	0.00741669	3.68e-08	1	0.0190839
EUR+EAS	chr14:84234400:C:T	chr14:84228145:G:C	rs1031787	0.355558	-0.0406747	0.00741663	4.15e-08	1	0.0170435
EUR+EAS	chr14:84234400:C:T	chr14:84228327:A:G	rs7493899	0.355527	-0.0406825	0.00741678	4.13e-08	1	0.0171288
EUR+EAS	chr14:84234400:C:T	chr14:84228523:C:T	rs1462339	0.355563	-0.0407424	0.00741667	3.94e-08	1	0.0178866
EUR+EAS	chr14:84234400:C:T	chr14:84228840:T:C	rs10140107	0.356013	-0.0411425	0.00741691	2.9e-08	1	0.023831
EUR+EAS	chr14:84234400:C:T	chr14:84230600:C:G	rs10131817	0.352877	-0.0402503	0.00743475	6.17e-08	1	0.0117594
EUR+EAS	chr14:84234400:C:T	chr14:84231151:G:A	rs10134840	0.351946	-0.0400718	0.00743004	6.92e-08	1	0.0105601
EUR+EAS	chr14:84234400:C:T	chr14:84231374:T:C	rs8014517	0.352893	-0.0402294	0.00743483	6.27e-08	1	0.0115841
EUR+EAS	chr14:84234400:C:T	chr14:84233668:C:T	rs2372586	0.355056	-0.041892	0.007435	1.76e-08	1	0.038202
EUR+EAS	chr14:84234400:C:T	chr14:84234400:C:T	rs4904167	0.354868	-0.0417451	0.00744803	2.08e-08	1	0.0325307
EUR+EAS	chr14:99265394:A:C	chr14:99265394:A:C	rs34611983	0.243383	-0.0640896	0.00849325	4.49e-14	1	0.0436647
EUR+EAS	chr14:99265394:A:C	chr14:99267047:G:C	rs1540840	0.348553	-0.0621428	0.00814431	2.34e-14	1	0.946404
EUR+EAS	chr14:103805167:G:A	chr14:103743902:G:A	rs4906363	0.327663	0.0575199	0.00754805	2.53e-14	1	0.0142013
EUR+EAS	chr14:103805167:G:A	chr14:103748005:C:G	rs4906364	0.328212	0.0573598	0.0075397	2.79e-14	1	0.0135263
EUR+EAS	chr14:103805167:G:A	chr14:103756555:C:T	rs12886637	0.327635	0.0578233	0.00753354	1.65e-14	1	0.0179788
EUR+EAS	chr14:103805167:G:A	chr14:103762504:C:T	rs7142769	0.327778	0.0583015	0.00754153	1.07e-14	1	0.0237607
EUR+EAS	chr14:103805167:G:A	chr14:103768753:G:T	rs7152148	0.397828	0.0533168	0.00720764	1.39e-13	1	0.00825377
EUR+EAS	chr14:103805167:G:A	chr14:103769525:C:A	rs12890354	0.327831	0.057889	0.00753419	1.55e-14	1	0.0186747
EUR+EAS	chr14:103805167:G:A	chr14:103772310:T:C	rs12888002	0.327304	0.0580245	0.00753474	1.35e-14	1	0.0203417
EUR+EAS	chr14:103805167:G:A	chr14:103774661:T:C	rs11624184	0.397812	0.0533145	0.00720737	1.39e-13	1	0.00825333
EUR+EAS	chr14:103805167:G:A	chr14:103779236:T:C	rs8022783	0.397531	0.0533439	0.00720454	1.32e-13	1	0.00832781
EUR+EAS	chr14:103805167:G:A	chr14:103782601:G:T	rs11160760	0.397542	0.0533778	0.0072045	1.27e-13	1	0.00838061
EUR+EAS	chr14:103805167:G:A	chr14:103784272:C:G	rs6575999	0.397761	0.0535708	0.00720434	1.04e-13	1	0.00871975
EUR+EAS	chr14:103805167:G:A	chr14:103784506:T:C	rs7401901	0.397629	0.0534465	0.00720458	1.19e-13	1	0.00849142
EUR+EAS	chr14:103805167:G:A	chr14:103785183:C:T	rs9888591	0.327815	0.0580599	0.00753134	1.27e-14	1	0.0212043
EUR+EAS	chr14:103805167:G:A	chr14:103786999:T:C	rs35505672	0.397557	0.0534823	0.00720438	1.14e-13	1	0.00855541
EUR+EAS	chr14:103805167:G:A	chr14:103787716:A:G	rs66509671	0.39757	0.0534617	0.00720465	1.17e-13	1	0.00851633
EUR+EAS	chr14:103805167:G:A	chr14:103788519:A:T	rs11160761	0.397554	0.0534108	0.00720444	1.23e-13	1	0.00843407
EUR+EAS	chr14:103805167:G:A	chr14:103788746:G:A	rs11160762	0.397579	0.0534472	0.00720432	1.18e-13	1	0.00849585
EUR+EAS	chr14:103805167:G:A	chr14:103789232:T:G	rs10873538	0.334867	0.0603948	0.0075101	8.85e-16	1	0.192392
EUR+EAS	chr14:103805167:G:A	chr14:103790595:G:A	rs4906371	0.397589	0.0534852	0.00720434	1.14e-13	1	0.00856101
EUR+EAS	chr14:103805167:G:A	chr14:103791717:A:G	rs4900595	0.397574	0.0534626	0.00720436	1.16e-13	1	0.00852535
EUR+EAS	chr14:103805167:G:A	chr14:103795386:A:C	rs722637	0.337285	0.0599633	0.00750757	1.38e-15	1	0.126911
EUR+EAS	chr14:103805167:G:A	chr14:103796957:A:G	rs34813623	0.39757	0.0535293	0.00720442	1.09e-13	1	0.00863907
EUR+EAS	chr14:103805167:G:A	chr14:103797800:G:C	rs12883337	0.327808	0.0587539	0.00753137	6.13e-15	1	0.0358077
EUR+EAS	chr14:103805167:G:A	chr14:103798325:A:G	rs8009147	0.39757	0.0534676	0.00720446	1.16e-13	1	0.00852887
EUR+EAS	chr14:103805167:G:A	chr14:103798520:G:A	rs7147171	0.397584	0.0535023	0.00720431	1.12e-13	1	0.00859168
EUR+EAS	chr14:103805167:G:A	chr14:103799326:A:C	rs4906372	0.397583	0.0535237	0.00720432	1.09e-13	1	0.00863094
EUR+EAS	chr14:103805167:G:A	chr14:103800327:C:T	rs4900597	0.327789	0.058808	0.00753143	5.79e-15	1	0.0374228
EUR+EAS	chr14:103805167:G:A	chr14:103800996:A:G	rs12880233	0.397581	0.0535554	0.00720428	1.05e-13	1	0.0086903
EUR+EAS	chr14:103805167:G:A	chr14:103801070:A:G	rs12880413	0.397586	0.0535802	0.00720431	1.03e-13	1	0.00873723
EUR+EAS	chr14:103805167:G:A	chr14:103802761:A:G	rs11623546	0.397585	0.053554	0.00720432	1.06e-13	1	0.0086871
EUR+EAS	chr14:103805167:G:A	chr14:103803471:A:G	rs4906373	0.397571	0.0535921	0.00720431	1.02e-13	1	0.00876038
EUR+EAS	chr14:103805167:G:A	chr14:103804870:C:T	rs55824307	0.397579	0.0536109	0.00720421	9.95e-14	1	0.00879902
EUR+EAS	chr14:103805167:G:A	chr14:103805133:G:A	rs66953418	0.327796	0.0588274	0.00753137	5.67e-15	1	0.0380472
EUR+EAS	chr14:103805167:G:A	chr14:103805167:G:A	rs66676135	0.327524	0.0583014	0.00753147	9.86e-15	1	0.0251389
EUR+EAS	chr14:103805167:G:A	chr14:103805828:A:C	rs4906376	0.32781	0.0581793	0.00753118	1.12e-14	1	0.0230578
EUR+EAS	chr14:103805167:G:A	chr14:103806988:T:C	rs12885509	0.327973	0.0580999	0.00753121	1.21e-14	1	0.0218056
EUR+EAS	chr14:103805167:G:A	chr14:103807475:A:G	rs12885018	0.398191	0.0534098	0.00719865	1.18e-13	1	0.00850451
EUR+EAS	chr14:103805167:G:A	chr14:103807829:T:C	rs12891175	0.39758	0.0535185	0.00720426	1.1e-13	1	0.00862153
EUR+EAS	chr14:103805167:G:A	chr14:103807957:A:G	rs12889993	0.397566	0.0535285	0.00720431	1.09e-13	1	0.0086391
EUR+EAS	chr14:103805167:G:A	chr14:103810559:G:T	rs35085624	0.32779	0.0580151	0.00753132	1.33e-14	1	0.0205736
EUR+EAS	chr14:103805167:G:A	chr14:103810844:T:A	rs34596177	0.327527	0.0581106	0.00753161	1.2e-14	1	0.0219246
EUR+EAS	chr14:103805167:G:A	chr14:103812519:G:A	rs4906377	0.327807	0.0587761	0.00752452	5.66e-15	1	0.0381258
EUR+EAS	chr14:103805167:G:A	chr14:103813552:T:C	rs8005594	0.397524	0.0537663	0.00720436	8.46e-14	1	0.00913361
EUR+EAS	chr14:103805167:G:A	chr14:103813637:G:A	rs8011109	0.397562	0.0536993	0.00720419	9.06e-14	1	0.00898335
EUR+EAS	chr14:103805167:G:A	chr14:103817107:G:T	rs4900599	0.327455	0.0585083	0.00753147	7.94e-15	1	0.0294124
EUR+EAS	chr14:103805167:G:A	chr14:103817108:C:T	rs4906378	0.327453	0.0585142	0.00753146	7.89e-15	1	0.0295494
EUR+EAS	chr14:103805167:G:A	chr14:103819873:C:T	rs17791722	0.327801	0.0587683	0.00752441	5.7e-15	1	0.0379273
EUR+EAS	chr14:103805167:G:A	chr14:103820043:A:G	rs2223937	0.397528	0.0536035	0.00720458	1.01e-13	1	0.00877951
EUR+EAS	chr14:103805167:G:A	chr14:103824476:A:G	rs12893623	0.327795	0.0587706	0.00752945	5.93e-15	1	0.0367796
EUR+EAS	chr14:103805167:G:A	chr14:103827196:T:C	rs12891399	0.326771	0.0583522	0.00752967	9.22e-15	1	0.0264127
EUR+EAS	chr14:103805167:G:A	chr14:103827197:G:A	rs12890430	0.326677	0.0584344	0.00752998	8.48e-15	1	0.0280574
EUR+EAS	chr14:103805167:G:A	chr14:103833683:T:C	rs12588797	0.327802	0.058073	0.00752941	1.23e-14	1	0.0216263
EUR+EAS	chr14:103805167:G:A	chr14:103841217:G:A	rs12879529	0.328201	0.0586063	0.00759234	1.17e-14	1	0.0223824
EUR+EAS	chr14:103805167:G:A	chr14:103843688:C:T	rs1187417	0.328851	0.0584517	0.0075921	1.37e-14	1	0.0201865
EUR+EAS	chr14:103805167:G:A	chr14:103851704:C:T	rs12890822	0.329346	0.0591849	0.00759816	6.73e-15	1	0.033484
EUR+EAS	chr14:103805167:G:A	chr14:103853652:C:A	rs12892189	0.333822	0.0586681	0.00760243	1.19e-14	1	0.0222194
EUR+EAS	chr14:103805167:G:A	chr14:103849154:A:G	rs4906379	0.330845	0.0583923	0.00760285	1.59e-14	1	0.0184679
EUR+EAS	chr14:103805167:G:A	chr14:103855689:A:G	rs3861678	0.332183	0.0592045	0.00760779	7.13e-15	1	0.032042
EUR+EAS	chr14:103805167:G:A	chr14:103856057:A:C	rs6576006	0.329083	0.0574367	0.00760196	4.17e-14	1	0.011395
EUR+EAS	chr14:103805167:G:A	chr14:103857440:G:T	rs6576007	0.331229	0.0582033	0.00760873	2.02e-14	1	0.016065
EUR+EAS	chr14:103805167:G:A	chr14:103857846:A:G	rs6576008	0.331523	0.0591483	0.00760825	7.59e-15	1	0.0305749
EUR+EAS	chr14:103851704:C:T	chr14:103743902:G:A	rs4906363	0.327663	0.0575199	0.00754805	2.53e-14	1	0.0104972
EUR+EAS	chr14:103851704:C:T	chr14:103748005:C:G	rs4906364	0.328212	0.0573598	0.0075397	2.79e-14	1	0.00979617
EUR+EAS	chr14:103851704:C:T	chr14:103756555:C:T	rs12886637	0.327635	0.0578233	0.00753354	1.65e-14	1	0.0144005
EUR+EAS	chr14:103851704:C:T	chr14:103762504:C:T	rs7142769	0.327778	0.0583015	0.00754153	1.07e-14	1	0.0203
EUR+EAS	chr14:103851704:C:T	chr14:103768753:G:T	rs7152148	0.397828	0.0533168	0.00720764	1.39e-13	1	0.00443025
EUR+EAS	chr14:103851704:C:T	chr14:103769525:C:A	rs12890354	0.327831	0.057889	0.00753419	1.55e-14	1	0.0151031
EUR+EAS	chr14:103851704:C:T	chr14:103772310:T:C	rs12888002	0.327304	0.0580245	0.00753474	1.35e-14	1	0.0168147
EUR+EAS	chr14:103851704:C:T	chr14:103774661:T:C	rs11624184	0.397812	0.0533145	0.00720737	1.39e-13	1	0.00442979
EUR+EAS	chr14:103851704:C:T	chr14:103775162:C:T	rs11628481	0.397818	0.0533108	0.00720735	1.4e-13	1	0.00442438
EUR+EAS	chr14:103851704:C:T	chr14:103779236:T:C	rs8022783	0.397531	0.0533439	0.00720454	1.32e-13	1	0.00450849
EUR+EAS	chr14:103851704:C:T	chr14:103782601:G:T	rs11160760	0.397542	0.0533778	0.0072045	1.27e-13	1	0.0045642
EUR+EAS	chr14:103851704:C:T	chr14:103784272:C:G	rs6575999	0.397761	0.0535708	0.00720434	1.04e-13	1	0.00492607
EUR+EAS	chr14:103851704:C:T	chr14:103784506:T:C	rs7401901	0.397629	0.0534465	0.00720458	1.19e-13	1	0.00468086
EUR+EAS	chr14:103851704:C:T	chr14:103785183:C:T	rs9888591	0.327815	0.0580599	0.00753134	1.27e-14	1	0.0176995
EUR+EAS	chr14:103851704:C:T	chr14:103786999:T:C	rs35505672	0.397557	0.0534823	0.00720438	1.14e-13	1	0.00474809
EUR+EAS	chr14:103851704:C:T	chr14:103787716:A:G	rs66509671	0.39757	0.0534617	0.00720465	1.17e-13	1	0.00470704
EUR+EAS	chr14:103851704:C:T	chr14:103788519:A:T	rs11160761	0.397554	0.0534108	0.00720444	1.23e-13	1	0.00462052
EUR+EAS	chr14:103851704:C:T	chr14:103788746:G:A	rs11160762	0.397579	0.0534472	0.00720432	1.18e-13	1	0.00468552
EUR+EAS	chr14:103851704:C:T	chr14:103789232:T:G	rs10873538	0.334867	0.0603948	0.0075101	8.85e-16	1	0.177454
EUR+EAS	chr14:103851704:C:T	chr14:103790595:G:A	rs4906371	0.397589	0.0534852	0.00720434	1.14e-13	1	0.00475397
EUR+EAS	chr14:103851704:C:T	chr14:103791717:A:G	rs4900595	0.397574	0.0534626	0.00720436	1.16e-13	1	0.00473152
EUR+EAS	chr14:103851704:C:T	chr14:103795386:A:C	rs722637	0.337285	0.0599633	0.00750757	1.38e-15	1	0.112455
EUR+EAS	chr14:103851704:C:T	chr14:103796957:A:G	rs34813623	0.39757	0.0535293	0.00720442	1.09e-13	1	0.00483586
EUR+EAS	chr14:103851704:C:T	chr14:103797800:G:C	rs12883337	0.327808	0.0587539	0.00753137	6.13e-15	1	0.0326174
EUR+EAS	chr14:103851704:C:T	chr14:103798325:A:G	rs8009147	0.39757	0.0534676	0.00720446	1.16e-13	1	0.00472022
EUR+EAS	chr14:103851704:C:T	chr14:103798520:G:A	rs7147171	0.397584	0.0535023	0.00720431	1.12e-13	1	0.00478616
EUR+EAS	chr14:103851704:C:T	chr14:103799326:A:C	rs4906372	0.397583	0.0535237	0.00720432	1.09e-13	1	0.00482564
EUR+EAS	chr14:103851704:C:T	chr14:103800327:C:T	rs4900597	0.327789	0.058808	0.00753143	5.79e-15	1	0.0341605
EUR+EAS	chr14:103851704:C:T	chr14:103800996:A:G	rs12880233	0.397581	0.0535554	0.00720428	1.05e-13	1	0.00488769
EUR+EAS	chr14:103851704:C:T	chr14:103801070:A:G	rs12880413	0.397586	0.0535802	0.00720431	1.03e-13	1	0.0049367
EUR+EAS	chr14:103851704:C:T	chr14:103802761:A:G	rs11623546	0.397585	0.053554	0.00720432	1.06e-13	1	0.00488435
EUR+EAS	chr14:103851704:C:T	chr14:103803471:A:G	rs4906373	0.397571	0.0535921	0.00720431	1.02e-13	1	0.00496086
EUR+EAS	chr14:103851704:C:T	chr14:103804870:C:T	rs55824307	0.397579	0.0536109	0.00720421	9.95e-14	1	0.00500115
EUR+EAS	chr14:103851704:C:T	chr14:103805133:G:A	rs66953418	0.327796	0.0588274	0.00753137	5.67e-15	1	0.0347939
EUR+EAS	chr14:103851704:C:T	chr14:103805167:G:A	rs66676135	0.327524	0.0583014	0.00753147	9.86e-15	1	0.021669
EUR+EAS	chr14:103851704:C:T	chr14:103805828:A:C	rs4906376	0.32781	0.0581793	0.00753118	1.12e-14	1	0.0194804
EUR+EAS	chr14:103851704:C:T	chr14:103806988:T:C	rs12885509	0.327973	0.0580999	0.00753121	1.21e-14	1	0.0182668
EUR+EAS	chr14:103851704:C:T	chr14:103807475:A:G	rs12885018	0.398191	0.0534098	0.00719865	1.18e-13	1	0.00469323
EUR+EAS	chr14:103851704:C:T	chr14:103807829:T:C	rs12891175	0.39758	0.0535185	0.00720426	1.1e-13	1	0.00481747
EUR+EAS	chr14:103851704:C:T	chr14:103807957:A:G	rs12889993	0.397566	0.0535285	0.00720431	1.09e-13	1	0.00483589
EUR+EAS	chr14:103851704:C:T	chr14:103810559:G:T	rs35085624	0.32779	0.0580151	0.00753132	1.33e-14	1	0.0170526
EUR+EAS	chr14:103851704:C:T	chr14:103810844:T:A	rs34596177	0.327527	0.0581106	0.00753161	1.2e-14	1	0.0184379
EUR+EAS	chr14:103851704:C:T	chr14:103812519:G:A	rs4906377	0.327807	0.0587761	0.00752452	5.66e-15	1	0.0349774
EUR+EAS	chr14:103851704:C:T	chr14:103813552:T:C	rs8005594	0.397524	0.0537663	0.00720436	8.46e-14	1	0.00536898
EUR+EAS	chr14:103851704:C:T	chr14:103813637:G:A	rs8011109	0.397562	0.0536993	0.00720419	9.06e-14	1	0.00519557
EUR+EAS	chr14:103851704:C:T	chr14:103817107:G:T	rs4900599	0.327455	0.0585083	0.00753147	7.94e-15	1	0.0261685
EUR+EAS	chr14:103851704:C:T	chr14:103817108:C:T	rs4906378	0.327453	0.0585142	0.00753146	7.89e-15	1	0.0263088
EUR+EAS	chr14:103851704:C:T	chr14:103819873:C:T	rs17791722	0.327801	0.0587683	0.00752441	5.7e-15	1	0.0350222
EUR+EAS	chr14:103851704:C:T	chr14:103820043:A:G	rs2223937	0.397528	0.0536035	0.00720458	1.01e-13	1	0.00499742
EUR+EAS	chr14:103851704:C:T	chr14:103822668:C:T	rs8021682	0.397195	0.053698	0.00726122	1.41e-13	1	0.0044095
EUR+EAS	chr14:103851704:C:T	chr14:103824476:A:G	rs12893623	0.327795	0.0587706	0.00752945	5.93e-15	1	0.0338646
EUR+EAS	chr14:103851704:C:T	chr14:103827196:T:C	rs12891399	0.326771	0.0583522	0.00752967	9.22e-15	1	0.023266
EUR+EAS	chr14:103851704:C:T	chr14:103827197:G:A	rs12890430	0.326677	0.0584344	0.00752998	8.48e-15	1	0.0249663
EUR+EAS	chr14:103851704:C:T	chr14:103833683:T:C	rs12588797	0.327802	0.058073	0.00752941	1.23e-14	1	0.0182595
EUR+EAS	chr14:103851704:C:T	chr14:103841217:G:A	rs12879529	0.328201	0.0586063	0.00759234	1.17e-14	1	0.019054
EUR+EAS	chr14:103851704:C:T	chr14:103843688:C:T	rs1187417	0.328851	0.0584517	0.0075921	1.37e-14	1	0.0168895
EUR+EAS	chr14:103851704:C:T	chr14:103851704:C:T	rs12890822	0.329346	0.0591849	0.00759816	6.73e-15	1	0.0309762
EUR+EAS	chr14:103851704:C:T	chr14:103853652:C:A	rs12892189	0.333822	0.0586681	0.00760243	1.19e-14	1	0.0193169
EUR+EAS	chr14:103851704:C:T	chr14:103849154:A:G	rs4906379	0.330845	0.0583923	0.00760285	1.59e-14	1	0.0152037
EUR+EAS	chr14:103851704:C:T	chr14:103855689:A:G	rs3861678	0.332183	0.0592045	0.00760779	7.13e-15	1	0.0294672
EUR+EAS	chr14:103851704:C:T	chr14:103856057:A:C	rs6576006	0.329083	0.0574367	0.00760196	4.17e-14	1	0.00772388
EUR+EAS	chr14:103851704:C:T	chr14:103857440:G:T	rs6576007	0.331229	0.0582033	0.00760873	2.02e-14	1	0.0126761
EUR+EAS	chr14:103851704:C:T	chr14:103857846:A:G	rs6576008	0.331523	0.0591483	0.00760825	7.59e-15	1	0.0279312
EUR+EAS	chr15:34365388:A:G	chr15:34361964:G:A	rs7403630	0.406295	0.0410419	0.00741505	3.11e-08	1	0.294176
EUR+EAS	chr15:34365388:A:G	chr15:34367316:G:C	rs117799466	0.319845	0.0453883	0.00798772	1.33e-08	1	0.666452
EUR+EAS	chr15:34367316:G:C	chr15:34361964:G:A	rs7403630	0.406295	0.0410419	0.00741505	3.11e-08	1	0.29402
EUR+EAS	chr15:34367316:G:C	chr15:34367316:G:C	rs117799466	0.319845	0.0453883	0.00798772	1.33e-08	1	0.666829
EUR+EAS	chr15:40274558:T:C	chr15:40274558:T:C	rs56282503	0.240831	0.0487349	0.00839678	6.48e-09	1	0.380761
EUR+EAS	chr15:40274558:T:C	chr15:40275036:G:A	rs56205728	0.234095	0.0494508	0.00840383	4e-09	1	0.530507
EUR+EAS	chr15:40274558:T:C	chr15:40277683:C:T	rs28676999	0.231853	0.0464427	0.00843178	3.63e-08	1	0.0737579
EUR+EAS	chr15:40274558:T:C	chr15:40314667:A:G	rs4923863	0.233326	0.0275585	0.0113531	0.0152072	2	0.0502033
EUR+EAS	chr15:40274558:T:C	chr15:40315488:C:G	rs882829	0.231582	0.0271998	0.0115351	0.0183737	2	0.0503952
EUR+EAS	chr15:40274558:T:C	chr15:40319660:T:C	rs11070264	0.236415	0.0281536	0.0112099	0.012022	2	0.0789578
EUR+EAS	chr15:40274558:T:C	chr15:40321999:A:G	rs2118961	0.218575	0.0322241	0.0121716	0.00810918	2	0.144129
EUR+EAS	chr15:40274558:T:C	chr15:40324785:T:C	rs2289334	0.252913	0.025958	0.0110372	0.0186799	2	0.0883636
EUR+EAS	chr15:40274558:T:C	chr15:40325008:C:T	rs2289333	0.248351	0.0256342	0.0112433	0.0226108	2	0.0807958
EUR+EAS	chr15:40274558:T:C	chr15:40326412:G:C	rs12081	0.254234	0.0263439	0.0110376	0.0169987	2	0.110268
EUR+EAS	chr15:40274558:T:C	chr15:40327542:T:G	rs1077476	0.260009	0.0223356	0.0111012	0.0442204	2	0.0315093
EUR+EAS	chr15:40274558:T:C	chr15:40327934:C:T	rs7173747	0.256541	0.0263335	0.0110532	0.0171983	2	0.111093
EUR+EAS	chr15:40274558:T:C	chr15:40331385:G:A	rs7164747	0.250555	0.0265213	0.0113152	0.0190852	2	0.108045
EUR+EAS	chr15:40274558:T:C	chr15:40331392:C:T	rs7164564	0.256616	0.0267917	0.0110797	0.0156021	2	0.135474
EUR+EAS	chr15:40274558:T:C	chr15:40340937:A:T	rs4924455	0.256925	0.0221892	0.0114731	0.053111	2	0.0243311
EUR+EAS	chr15:40279991:T:C	chr15:40274558:T:C	rs56282503	0.240831	0.0487349	0.00839678	6.48e-09	1	0.381514
EUR+EAS	chr15:40279991:T:C	chr15:40275036:G:A	rs56205728	0.234095	0.0494508	0.00840383	4e-09	1	0.530524
EUR+EAS	chr15:40279991:T:C	chr15:40277683:C:T	rs28676999	0.231853	0.0464427	0.00843178	3.63e-08	1	0.0734015
EUR+EAS	chr15:40279991:T:C	chr15:40314667:A:G	rs4923863	0.233326	0.0275585	0.0113531	0.0152072	2	0.0505117
EUR+EAS	chr15:40279991:T:C	chr15:40315488:C:G	rs882829	0.231582	0.0271998	0.0115351	0.0183737	2	0.0507187
EUR+EAS	chr15:40279991:T:C	chr15:40319660:T:C	rs11070264	0.236415	0.0281536	0.0112099	0.012022	2	0.0792158
EUR+EAS	chr15:40279991:T:C	chr15:40321999:A:G	rs2118961	0.218575	0.0322241	0.0121716	0.00810918	2	0.144534
EUR+EAS	chr15:40279991:T:C	chr15:40324785:T:C	rs2289334	0.252913	0.025958	0.0110372	0.0186799	2	0.0882528
EUR+EAS	chr15:40279991:T:C	chr15:40325008:C:T	rs2289333	0.248351	0.0256342	0.0112433	0.0226108	2	0.0809633
EUR+EAS	chr15:40279991:T:C	chr15:40326412:G:C	rs12081	0.254234	0.0263439	0.0110376	0.0169987	2	0.110157
EUR+EAS	chr15:40279991:T:C	chr15:40327542:T:G	rs1077476	0.260009	0.0223356	0.0111012	0.0442204	2	0.0316039
EUR+EAS	chr15:40279991:T:C	chr15:40327934:C:T	rs7173747	0.256541	0.0263335	0.0110532	0.0171983	2	0.11096
EUR+EAS	chr15:40279991:T:C	chr15:40331385:G:A	rs7164747	0.250555	0.0265213	0.0113152	0.0190852	2	0.108097
EUR+EAS	chr15:40279991:T:C	chr15:40331392:C:T	rs7164564	0.256616	0.0267917	0.0110797	0.0156021	2	0.13533
EUR+EAS	chr15:40279991:T:C	chr15:40340937:A:T	rs4924455	0.256925	0.0221892	0.0114731	0.053111	2	0.024386
EUR+EAS	chr15:43935072:C:T	chr15:43864104:C:T	rs688009	0.280954	-0.0464893	0.00801592	6.65e-09	1	0.0141217
EUR+EAS	chr15:43935072:C:T	chr15:43896656:T:C	rs533143	0.320602	-0.046189	0.00799653	7.64e-09	1	0.0120983
EUR+EAS	chr15:43935072:C:T	chr15:43727590:A:G	rs4924720	0.30415	-0.0468384	0.00789503	2.98e-09	1	0.0218475
EUR+EAS	chr15:43935072:C:T	chr15:43737820:G:A	rs7175129	0.287618	-0.0485351	0.00798885	1.24e-09	1	0.0450168
EUR+EAS	chr15:43935072:C:T	chr15:43738073:C:A	rs4332723	0.28765	-0.0484732	0.00798861	1.3e-09	1	0.0432091
EUR+EAS	chr15:43935072:C:T	chr15:43738381:G:A	rs4617832	0.304692	-0.0472841	0.00788868	2.05e-09	1	0.0298501
EUR+EAS	chr15:43935072:C:T	chr15:43743165:A:C	rs8033846	0.287625	-0.0483044	0.00793446	1.14e-09	1	0.0471445
EUR+EAS	chr15:43935072:C:T	chr15:43746265:C:A	rs7174732	0.287781	-0.0485557	0.00793393	9.36e-10	1	0.0538171
EUR+EAS	chr15:43935072:C:T	chr15:43746701:C:T	rs2411284	0.304654	-0.0473178	0.00788823	1.99e-09	1	0.0310563
EUR+EAS	chr15:43935072:C:T	chr15:43755232:C:T	rs12908467	0.303971	-0.0478452	0.00788653	1.31e-09	1	0.0465915
EUR+EAS	chr15:43935072:C:T	chr15:43764847:A:G	rs11070410	0.287081	-0.0485981	0.00793202	8.97e-10	1	0.0595801
EUR+EAS	chr15:43935072:C:T	chr15:43782086:A:G	rs8034451	0.302113	-0.0478525	0.0079032	1.41e-09	1	0.043435
EUR+EAS	chr15:43935072:C:T	chr15:43783061:G:A	rs7180818	0.286038	-0.0488982	0.00794707	7.6e-10	1	0.0703085
EUR+EAS	chr15:43935072:C:T	chr15:43788377:C:T	rs12899922	0.285311	-0.049016	0.00794734	6.93e-10	1	0.078844
EUR+EAS	chr15:43935072:C:T	chr15:43788539:T:C	rs62018952	0.285291	-0.0489518	0.00794761	7.31e-10	1	0.0748504
EUR+EAS	chr15:43935072:C:T	chr15:43803865:C:T	rs694461	0.283691	-0.0482822	0.00794777	1.24e-09	1	0.0490358
EUR+EAS	chr15:43935072:C:T	chr15:43810130:G:A	rs693919	0.283027	-0.0487499	0.00794875	8.62e-10	1	0.069101
EUR+EAS	chr15:43935072:C:T	chr15:43817944:A:G	rs575082	0.283265	-0.0481461	0.00794831	1.38e-09	1	0.0471933
EUR+EAS	chr15:43935072:C:T	chr15:43822329:G:A	rs2955969	0.283529	-0.0474339	0.00794778	2.4e-09	1	0.0291892
EUR+EAS	chr15:43935072:C:T	chr15:43895793:C:A	rs524908	0.319067	-0.049132	0.00800076	8.2e-10	1	0.0840385
EUR+EAS	chr15:43935072:C:T	chr15:43958713:T:C	rs2930525	0.0640282	-0.0635722	0.0155104	4.16e-05	2	0.00466349
EUR+EAS	chr15:43935072:C:T	chr15:43960164:C:T	rs28729677	0.0636961	-0.0652875	0.0155698	2.75e-05	2	0.00584436
EUR+EAS	chr15:43935072:C:T	chr15:43960289:A:G	rs2929277	0.0638711	-0.0638871	0.0155591	4.02e-05	2	0.004798
EUR+EAS	chr15:43935072:C:T	chr15:43966699:C:T	rs2929275	0.0631615	-0.0646881	0.015621	3.46e-05	2	0.00477824
EUR+EAS	chr15:43935072:C:T	chr15:43977577:A:C	rs2957583	0.07906	-0.0751098	0.0149233	4.83e-07	2	0.0159773
EUR+EAS	chr15:43935072:C:T	chr15:44120963:C:T	rs2015277	0.0795278	-0.0733494	0.0147117	6.17e-07	2	0.0140847
EUR+EAS	chr15:43935072:C:T	chr15:44122418:C:T	rs2615291	0.0796971	-0.0720881	0.0146772	9.03e-07	2	0.0104185
EUR+EAS	chr15:43935072:C:T	chr15:44152330:A:G	rs8030309	0.0465217	-0.104007	0.0249046	2.96e-05	2	0.00386206
EUR+EAS	chr15:43935072:C:T	chr15:44152778:T:C	rs13379739	0.0467258	-0.103322	0.0248583	3.23e-05	2	0.00358402
EUR+EAS	chr15:43935072:C:T	chr15:44182531:A:G	rs28673086	0.0692829	-0.0664984	0.0165121	5.64e-05	2	0.00206033
EUR+EAS	chr15:43935072:C:T	chr15:43984357:C:G	rs2412849	0.0825757	-0.0732184	0.0149054	9.01e-07	2	0.0169201
EUR+EAS	chr15:43935072:C:T	chr15:43985963:A:G	rs2412850	0.0788183	-0.0746439	0.0149311	5.76e-07	2	0.0132432
EUR+EAS	chr15:43935072:C:T	chr15:43987511:T:C	rs11854312	0.081563	-0.0750636	0.0149468	5.11e-07	2	0.0150012
EUR+EAS	chr15:43935072:C:T	chr15:43988411:T:G	rs4924727	0.0815967	-0.0748639	0.0149457	5.47e-07	2	0.0140385
EUR+EAS	chr15:43935072:C:T	chr15:43994127:T:C	rs11631340	0.081585	-0.0754943	0.0149076	4.1e-07	2	0.0178512
EUR+EAS	chr15:43935072:C:T	chr15:44010888:T:C	rs2412852	0.081781	-0.0754038	0.0148449	3.79e-07	2	0.0199516
EUR+EAS	chr15:43935072:C:T	chr15:44012438:T:C	rs8035212	0.0821023	-0.0768858	0.0148459	2.23e-07	2	0.0308679
EUR+EAS	chr15:43935072:C:T	chr15:44020385:T:C	rs2114420	0.0817807	-0.0752101	0.0148457	4.06e-07	2	0.0188733
EUR+EAS	chr15:43935072:C:T	chr15:44020857:T:C	rs2114421	0.0814393	-0.0746148	0.0148656	5.19e-07	2	0.014832
EUR+EAS	chr15:43935072:C:T	chr15:44028938:T:C	rs10518994	0.081508	-0.0758848	0.0148433	3.18e-07	2	0.0222348
EUR+EAS	chr15:43935072:C:T	chr15:44038092:T:C	rs4597286	0.081495	-0.0756959	0.0148448	3.41e-07	2	0.0217145
EUR+EAS	chr15:43935072:C:T	chr15:44038612:A:T	rs12900237	0.0814753	-0.0755343	0.0148445	3.61e-07	2	0.0201056
EUR+EAS	chr15:43935072:C:T	chr15:44046065:T:A	rs12591537	0.082432	-0.0744594	0.0147446	4.42e-07	2	0.0229123
EUR+EAS	chr15:43935072:C:T	chr15:44048282:G:A	rs2412855	0.082435	-0.073374	0.0147807	6.9e-07	2	0.0159848
EUR+EAS	chr15:43935072:C:T	chr15:44054563:C:T	rs12437804	0.082455	-0.0741508	0.01476	5.07e-07	2	0.0198779
EUR+EAS	chr15:43935072:C:T	chr15:44056202:T:C	rs4419034	0.0819263	-0.0760455	0.0147824	2.68e-07	2	0.0280693
EUR+EAS	chr15:43935072:C:T	chr15:44057867:A:G	rs958485	0.0822217	-0.0753179	0.0147772	3.45e-07	2	0.0253616
EUR+EAS	chr15:43935072:C:T	chr15:44064265:G:A	rs890465	0.0819923	-0.0750333	0.0147406	3.58e-07	2	0.0216298
EUR+EAS	chr15:43935072:C:T	chr15:44074060:T:A	rs11857696	0.0822853	-0.0749722	0.0147393	3.65e-07	2	0.0219877
EUR+EAS	chr15:43935072:C:T	chr15:44075092:A:C	rs8038096	0.0822823	-0.0750303	0.0147404	3.58e-07	2	0.0223192
EUR+EAS	chr15:43935072:C:T	chr15:44093666:G:A	rs2114417	0.0830537	-0.074458	0.0147177	4.21e-07	2	0.0276658
EUR+EAS	chr15:43935072:C:T	chr15:44097699:G:A	rs2706488	0.0826087	-0.0743817	0.0147214	4.36e-07	2	0.0197764
EUR+EAS	chr15:43935072:C:T	chr15:44098088:T:C	rs2042741	0.0826067	-0.0745445	0.014722	4.12e-07	2	0.0206943
EUR+EAS	chr15:43935072:C:T	chr15:44107342:T:C	rs2733226	0.083104	-0.0736544	0.0147214	5.64e-07	2	0.0163879
EUR+EAS	chr15:43935072:C:T	chr15:44107430:G:A	rs2623019	0.083104	-0.0734025	0.0147001	5.93e-07	2	0.0157326
EUR+EAS	chr15:43935072:C:T	chr15:44108450:G:A	rs2706493	0.0830933	-0.0734861	0.0147003	5.76e-07	2	0.0161016
EUR+EAS	chr15:43935072:C:T	chr15:44114119:G:A	rs2706481	0.0827763	-0.0739596	0.014719	5.04e-07	2	0.0184963
EUR+EAS	chr15:43935072:C:T	chr15:44117341:C:T	rs1808509	0.0827513	-0.0731151	0.014719	6.79e-07	2	0.0126664
EUR+EAS	chr15:43935072:C:T	chr15:44117672:C:T	rs2019074	0.0827517	-0.0737195	0.014719	5.49e-07	2	0.0172849
EUR+EAS	chr15:43935072:C:T	chr15:44117884:T:C	rs2957581	0.0827493	-0.0730988	0.0147191	6.83e-07	2	0.0140755
EUR+EAS	chr15:43935072:C:T	chr15:44118739:A:G	rs1160066	0.082409	-0.0737949	0.0147195	5.35e-07	2	0.0176436
EUR+EAS	chr15:43935072:C:T	chr15:44119197:A:C	rs2706474	0.0824163	-0.0737827	0.0147191	5.37e-07	2	0.017593
EUR+EAS	chr15:43935072:C:T	chr15:44120400:C:T	rs2615295	0.0824157	-0.0740998	0.014719	4.8e-07	2	0.017201
EUR+EAS	chr15:43935072:C:T	chr15:44120657:G:C	rs1807974	0.0824213	-0.0740208	0.014719	4.93e-07	2	0.0168229
EUR+EAS	chr15:43935072:C:T	chr15:44122178:C:G	rs2615292	0.0824173	-0.0737828	0.014719	5.37e-07	2	0.0149886
EUR+EAS	chr15:43935072:C:T	chr15:44122459:T:C	rs2615290	0.082415	-0.0737554	0.0147192	5.42e-07	2	0.0156113
EUR+EAS	chr15:43935072:C:T	chr15:44122724:C:A	rs2059626	0.0824107	-0.0738016	0.0147192	5.33e-07	2	0.0158147
EUR+EAS	chr15:43935072:C:T	chr15:44123073:A:G	rs2059628	0.0824347	-0.0738246	0.0147182	5.28e-07	2	0.0159393
EUR+EAS	chr15:43935072:C:T	chr15:44123404:G:T	rs2733203	0.0824397	-0.0739074	0.0147182	5.13e-07	2	0.0163139
EUR+EAS	chr15:43935072:C:T	chr15:44123688:T:A	rs2615288	0.0824403	-0.0739317	0.0147179	5.08e-07	2	0.0164325
EUR+EAS	chr15:43935072:C:T	chr15:44123795:A:T	rs2615287	0.082444	-0.0739485	0.0147178	5.05e-07	2	0.0165126
EUR+EAS	chr15:43935072:C:T	chr15:44124814:A:T	rs2733204	0.0824133	-0.0738835	0.0147191	5.18e-07	2	0.0161843
EUR+EAS	chr15:43935072:C:T	chr15:44124870:C:T	rs2615286	0.0903593	-0.0617723	0.0138182	7.81e-06	2	0.00224621
EUR+EAS	chr15:43935072:C:T	chr15:44125178:G:A	rs2615285	0.082417	-0.0739366	0.0147189	5.08e-07	2	0.0164319
EUR+EAS	chr15:43935072:C:T	chr15:44125408:C:T	rs7166715	0.0824177	-0.0739942	0.0147189	4.98e-07	2	0.0167
EUR+EAS	chr15:43935072:C:T	chr15:44125537:C:A	rs2706473	0.0824193	-0.0739125	0.014719	5.12e-07	2	0.0163188
EUR+EAS	chr15:43935072:C:T	chr15:44127261:C:T	rs2555385	0.0823927	-0.0734172	0.0147196	6.11e-07	2	0.0141965
EUR+EAS	chr15:43935072:C:T	chr15:44127721:A:G	rs2615280	0.0903507	-0.0617581	0.0138185	7.85e-06	2	0.00223701
EUR+EAS	chr15:43935072:C:T	chr15:44128046:G:A	rs2114422	0.0903677	-0.0615632	0.0138172	8.37e-06	2	0.00212826
EUR+EAS	chr15:43935072:C:T	chr15:44128702:T:G	rs2555384	0.0903523	-0.0619002	0.0138183	7.48e-06	2	0.00232319
EUR+EAS	chr15:43935072:C:T	chr15:44130040:C:G	rs2706490	0.0903713	-0.0620663	0.0138182	7.07e-06	2	0.00242807
EUR+EAS	chr15:43935072:C:T	chr15:44131631:G:A	rs2706491	0.0901803	-0.0622845	0.0138361	6.74e-06	2	0.00251856
EUR+EAS	chr15:43935072:C:T	chr15:44131648:T:C	rs2706492	0.0901913	-0.0623049	0.0138357	6.69e-06	2	0.00253347
EUR+EAS	chr15:43935072:C:T	chr15:44134355:T:G	rs2042738	0.0901997	-0.0622051	0.0138354	6.92e-06	2	0.00246805
EUR+EAS	chr15:43935072:C:T	chr15:44134392:A:G	rs2042739	0.087392	-0.0613971	0.0138222	8.92e-06	2	0.00202557
EUR+EAS	chr15:43935072:C:T	chr15:44136784:C:T	rs2706486	0.0903677	-0.0619383	0.0138345	7.57e-06	2	0.00230212
EUR+EAS	chr15:43935072:C:T	chr15:44140696:T:C	rs2114415	0.0903267	-0.0614224	0.0138372	9.04e-06	2	0.00200379
EUR+EAS	chr15:43935072:C:T	chr15:44140789:A:G	rs2555366	0.0901457	-0.0615113	0.0138382	8.79e-06	2	0.00204858
EUR+EAS	chr15:43935072:C:T	chr15:44142331:A:T	rs1426657	0.0901627	-0.0614603	0.0138372	8.93e-06	2	0.00202376
EUR+EAS	chr15:43935072:C:T	chr15:44143065:T:C	rs2615271	0.0911593	-0.0617959	0.0138372	7.97e-06	2	0.00227248
EUR+EAS	chr15:43935072:C:T	chr15:44143652:G:A	rs2555368	0.0913593	-0.0618176	0.0138367	7.91e-06	2	0.00228688
EUR+EAS	chr15:43935072:C:T	chr15:44143758:C:T	rs2706470	0.0913657	-0.0614893	0.0138363	8.83e-06	2	0.00209852
EUR+EAS	chr15:43935072:C:T	chr15:44143782:G:A	rs2555369	0.091371	-0.0621746	0.0138363	7e-06	2	0.00251495
EUR+EAS	chr15:82288250:C:A	chr15:82229239:G:A	rs62012044	0.189434	-0.0513613	0.00875869	4.52e-09	1	0.240128
EUR+EAS	chr15:82288250:C:A	chr15:82229366:G:A	rs62012045	0.189668	-0.0513136	0.00875818	4.66e-09	1	0.232632
EUR+EAS	chr15:82288250:C:A	chr15:82235244:A:T	rs56042848	0.189429	-0.0514163	0.00875835	4.34e-09	1	0.250061
EUR+EAS	chr15:82288250:C:A	chr15:82239933:T:G	rs62012050	0.207827	-0.0464225	0.00849076	4.57e-08	1	0.0293741
EUR+EAS	chr15:82288250:C:A	chr15:82241976:T:C	rs62012051	0.207768	-0.0467898	0.00849154	3.58e-08	1	0.0350977
EUR+EAS	chr15:82288250:C:A	chr15:82245013:A:C	rs4778672	0.190089	-0.0500609	0.00875649	1.08e-08	1	0.101642
EUR+EAS	chr15:82288250:C:A	chr15:82248070:C:G	rs4778673	0.208016	-0.0468213	0.0084905	3.5e-08	1	0.0357219
EUR+EAS	chr15:82288250:C:A	chr15:82252052:T:C	rs62013462	0.208044	-0.0469534	0.00849061	3.2e-08	1	0.038238
EUR+EAS	chr15:82288250:C:A	chr15:82254207:G:A	rs35152457	0.208176	-0.0470023	0.00849085	3.1e-08	1	0.0392112
EUR+EAS	chr15:82288250:C:A	chr15:82254605:T:G	rs12439619	0.213873	-0.0472737	0.00840499	1.86e-08	1	0.062159
EUR+EAS	chr15:82578613:C:T	chr15:82590236:A:C	rs71412256	0.0403333	0.0241337	0.0245061	0.32472	1	1
EUR+EAS	chr15:82578613:C:T	chr15:82578613:C:T	rs35934048	0.415507	0.0475021	0.007224	4.85e-11	2	0.991717
EUR+EAS	chr15:82578613:C:T	chr15:82584394:C:G	rs783538	0.29077	0.0430343	0.00769887	2.27e-08	3	1
EUR+EAS	chr15:82578613:C:T	chr15:82613215:C:T	rs73439163	0.121062	0.0252095	0.012577	0.0450263	4	1
EUR+EAS	chr15:82578613:C:T	chr15:82592889:C:T	rs12148332	0.411891	0.044873	0.00722666	5.32e-10	5	0.4637
EUR+EAS	chr15:82578613:C:T	chr15:82594678:C:T	rs2567636	0.411993	0.0448679	0.00722643	5.34e-10	5	0.455764
EUR+EAS	chr15:82578613:C:T	chr15:82621360:G:A	rs57181760	0.411365	0.0456854	0.0072815	3.51e-10	5	0.0330764
EUR+EAS	chr15:82578613:C:T	chr15:82641874:A:G	rs1367841	0.413346	-0.01785	0.00735985	0.0152946	6	0.0261634
EUR+EAS	chr15:82578613:C:T	chr15:82646980:C:A	rs11635624	0.413753	-0.020961	0.00736496	0.00442668	6	0.0574472
EUR+EAS	chr15:82578613:C:T	chr15:82649016:C:G	rs4779039	0.414911	-0.0203191	0.00736304	0.00578705	6	0.115187
EUR+EAS	chr15:82578613:C:T	chr15:82658186:C:T	rs11633829	0.408701	-0.0193049	0.0073645	0.00875842	6	0.10671
EUR+EAS	chr15:82578613:C:T	chr15:82668307:G:A	rs4779041	0.409538	-0.0199405	0.00735496	0.0067048	6	0.0747828
EUR+EAS	chr15:82578613:C:T	chr15:82545404:C:T	rs1267658	0.42586	-0.0170761	0.00730133	0.0193476	6	0.0315019
EUR+EAS	chr15:82578613:C:T	chr15:82574513:C:T	rs783545	0.435776	-0.020569	0.00723384	0.004463	6	0.180229
EUR+EAS	chr15:82578613:C:T	chr15:82584058:A:G	rs783537	0.406441	-0.0186702	0.00735836	0.0111717	6	0.216207
EUR+EAS	chr15:82578613:C:T	chr15:82592229:G:C	rs28808991	0.413698	-0.0170515	0.00735168	0.0203734	6	0.0205906
EUR+EAS	chr15:82578613:C:T	chr15:82594655:G:A	rs2678448	0.413656	-0.0168713	0.00735979	0.0218846	6	0.0205384
EUR+EAS	chr15:82578613:C:T	chr15:82604206:A:G	rs1313492	0.410298	-0.0198663	0.00736218	0.00696681	6	0.0428273
EUR+EAS	chr15:82578613:C:T	chr15:82605157:G:A	rs1313493	0.41396	-0.0175406	0.00735932	0.0171513	6	0.0250584
EUR+EAS	chr15:82578613:C:T	chr15:82610755:G:A	rs783520	0.414282	-0.0181061	0.00735078	0.0137721	6	0.0181999
EUR+EAS	chr15:82578613:C:T	chr15:82640357:T:C	rs7171180	0.414017	-0.0177906	0.00735951	0.0156336	6	0.0276573
EUR+EAS	chr15:82578613:C:T	chr15:82745461:G:A	rs12595423	0.0252805	-0.0467324	0.0328618	0.155001	7	0.353333
EUR+EAS	chr15:82578613:C:T	chr15:82757483:C:T	rs59593645	0.0250892	-0.0490673	0.0327132	0.133634	7	0.378336
EUR+EAS	chr15:82578613:C:T	chr15:82794140:C:G	rs77850773	0.019802	-0.034518	0.0366216	0.345906	7	0.0438771
EUR+EAS	chr15:82578613:C:T	chr15:82801940:C:T	rs12595140	0.0197993	-0.0382983	0.0364567	0.293482	7	0.0946325
EUR+EAS	chr15:82578613:C:T	chr15:82813107:T:A	rs76374995	0.01963	-0.0391534	0.036379	0.281809	7	0.108191
EUR+EAS	chr15:82854411:A:G	chr15:82610000:C:T	rs1259182	0.411712	0.0460203	0.00728183	2.62e-10	1	0.020885
EUR+EAS	chr15:82854411:A:G	chr15:82610683:C:T	rs1259183	0.411965	0.0459237	0.00728167	2.85e-10	1	0.0201601
EUR+EAS	chr15:82854411:A:G	chr15:82613445:C:T	rs55924160	0.435844	0.0449035	0.00715581	3.49e-10	1	0.0201957
EUR+EAS	chr15:82854411:A:G	chr15:82613877:T:C	rs1269134	0.412162	0.0459365	0.00722612	2.06e-10	1	0.0241075
EUR+EAS	chr15:82854411:A:G	chr15:82617044:C:A	rs783526	0.411676	0.0458393	0.00728107	3.06e-10	1	0.0191737
EUR+EAS	chr15:82854411:A:G	chr15:82617096:C:T	rs783527	0.411363	0.0458434	0.00728178	3.06e-10	1	0.0190429
EUR+EAS	chr15:82854411:A:G	chr15:82618749:A:G	rs34186444	0.412023	0.0458239	0.007281	3.1e-10	1	0.0192585
EUR+EAS	chr15:82854411:A:G	chr15:82621360:G:A	rs57181760	0.411365	0.0456854	0.0072815	3.51e-10	1	0.0180744
EUR+EAS	chr15:82854411:A:G	chr15:82624277:A:G	rs17158390	0.417586	0.0451464	0.00722191	4.07e-10	1	0.019313
EUR+EAS	chr15:82854411:A:G	chr15:82625685:G:A	rs7167880	0.434293	0.0450429	0.0071569	3.1e-10	1	0.0222188
EUR+EAS	chr15:82854411:A:G	chr15:82628387:C:T	rs10400906	0.410491	0.0460444	0.00728155	2.56e-10	1	0.020982
EUR+EAS	chr15:82854411:A:G	chr15:82628862:C:T	rs7182403	0.434417	0.0451568	0.00715639	2.79e-10	1	0.0226203
EUR+EAS	chr15:82854411:A:G	chr15:82630613:A:C	rs28374463	0.410907	0.045926	0.0072816	2.84e-10	1	0.0202252
EUR+EAS	chr15:82854411:A:G	chr15:82638312:T:A	rs1594511	0.411722	0.0456557	0.00722527	2.63e-10	1	0.0209249
EUR+EAS	chr15:82854411:A:G	chr15:82649451:T:C	rs11631963	0.411912	0.0474277	0.00722166	5.12e-11	1	0.085268
EUR+EAS	chr15:82854411:A:G	chr15:82652585:A:G	rs11637433	0.416805	0.0469184	0.00722252	8.24e-11	1	0.0581366
EUR+EAS	chr15:82854411:A:G	chr15:82654567:A:G	rs1864699	0.417318	0.0468589	0.00722216	8.69e-11	1	0.0556121
EUR+EAS	chr15:82854411:A:G	chr15:82665667:T:C	rs7494860	0.416884	0.0468152	0.00722256	9.06e-11	1	0.0536649
EUR+EAS	chr15:82854411:A:G	chr15:82667123:A:C	rs6603033	0.416349	0.0466928	0.0072231	1.02e-10	1	0.0505546
EUR+EAS	chr15:82854411:A:G	chr15:82670601:A:C	rs4779044	0.417216	0.0468541	0.00722268	8.75e-11	1	0.0552621
EUR+EAS	chr15:82854411:A:G	chr15:82671819:A:G	rs7183881	0.416722	0.0466465	0.00722322	1.06e-10	1	0.0470964
EUR+EAS	chr15:82854411:A:G	chr15:82671937:A:G	rs7166248	0.417214	0.0468011	0.00722286	9.2e-11	1	0.0530097
EUR+EAS	chr15:82854411:A:G	chr15:82673276:A:G	rs28667458	0.416893	0.0466743	0.0072229	1.03e-10	1	0.0481557
EUR+EAS	chr15:82854411:A:G	chr15:82676784:T:G	rs7496954	0.416393	0.0469539	0.00722297	8e-11	1	0.0596373
EUR+EAS	chr15:82854411:A:G	chr15:82683304:A:G	rs8040293	0.416923	0.0468638	0.00722266	8.67e-11	1	0.0556833
EUR+EAS	chr15:82854411:A:G	chr15:82686882:A:C	rs7178350	0.409218	0.0457642	0.0072832	3.31e-10	1	0.0223938
EUR+EAS	chr15:82854411:A:G	chr15:82687507:A:G	rs8043401	0.409059	0.0456425	0.00728706	3.76e-10	1	0.0207711
EUR+EAS	chr15:82854411:A:G	chr15:82694571:G:A	rs12438312	0.432623	0.0446496	0.00716589	4.64e-10	1	0.0206438
EUR+EAS	chr15:82854411:A:G	chr15:82695186:A:G	rs12442686	0.407003	0.0472378	0.00729756	9.6e-11	1	0.055524
EUR+EAS	chr15:82854411:A:G	chr15:82697544:A:C	rs10906984	0.407122	0.0474467	0.00729745	7.94e-11	1	0.0620482
EUR+EAS	chr15:82854411:A:G	chr15:82699762:T:G	rs9652567	0.407089	0.0473968	0.00729752	8.31e-11	1	0.0619594
EUR+EAS	chr15:82854411:A:G	chr15:82699986:T:G	rs4779050	0.407407	0.0474514	0.00729726	7.89e-11	1	0.0647588
EUR+EAS	chr15:82854411:A:G	chr15:82702846:T:C	rs4779053	0.407344	0.0457663	0.00729556	3.54e-10	1	0.0205603
EUR+EAS	chr15:82854411:A:G	chr15:82722785:G:A	rs8030185	0.392704	0.0444772	0.00732156	1.24e-09	1	0.0187325
EUR+EAS	chr15:89245936:G:A	chr15:89237307:A:G	rs6496568	0.45246	-0.0470418	0.00722795	7.6e-11	1	0.121424
EUR+EAS	chr15:89245936:G:A	chr15:89237806:A:G	rs28750971	0.459724	-0.0461013	0.00722034	1.71e-10	1	0.0448966
EUR+EAS	chr15:89245936:G:A	chr15:89241200:T:C	rs8031651	0.461635	-0.0465938	0.00720497	1e-10	1	0.0634888
EUR+EAS	chr15:89245936:G:A	chr15:89243824:T:G	rs7178152	0.46164	-0.0469588	0.00719146	6.59e-11	1	0.084615
EUR+EAS	chr15:89245936:G:A	chr15:89245936:G:A	rs7184008	0.45788	-0.0476568	0.00718403	3.27e-11	1	0.0933093
EUR+EAS	chr15:89245936:G:A	chr15:89251793:G:A	rs6496569	0.457627	-0.0463159	0.00711237	7.41e-11	1	0.0458379
EUR+EAS	chr15:89245936:G:A	chr15:89295866:G:C	rs7167513	0.457049	-0.046359	0.00717949	1.07e-10	1	0.0487671
EUR+EAS	chr15:89245936:G:A	chr15:89298482:T:C	rs7170109	0.458075	-0.047015	0.00717988	5.83e-11	1	0.0802619
EUR+EAS	chr15:89245936:G:A	chr15:89298892:G:A	rs10451019	0.44779	-0.0449431	0.0071871	4.02e-10	1	0.0220031
EUR+EAS	chr15:89245936:G:A	chr15:89298977:T:C	rs9302347	0.457369	-0.0469438	0.00717979	6.22e-11	1	0.0839043
EUR+EAS	chr15:89245936:G:A	chr15:89299198:T:C	rs35163846	0.44745	-0.0449431	0.00718745	4.03e-10	1	0.0246177
EUR+EAS	chr15:89245936:G:A	chr15:89300719:A:T	rs2238304	0.455356	-0.0478049	0.00718726	2.9e-11	1	0.126635
EUR+EAS	chr15:89245936:G:A	chr15:89310952:G:A	rs7161856	0.455747	-0.046112	0.00718743	1.4e-10	1	0.028592
EUR+EAS	chr15:89245936:G:A	chr15:89311628:G:C	rs9920768	0.458348	-0.0461931	0.00718741	1.3e-10	1	0.0430513
EUR+EAS	chr15:89245936:G:A	chr15:89332706:C:T	rs2247233	0.460287	-0.0455785	0.00720575	2.53e-10	1	0.0342508
EUR+EAS	chr15:89245936:G:A	chr15:89340441:T:G	rs1006659	0.459518	-0.0449897	0.00721064	4.39e-10	1	0.0204623
EUR+EAS	chr15:89300719:A:T	chr15:89237307:A:G	rs6496568	0.45246	-0.0470418	0.00722795	7.6e-11	1	0.128533
EUR+EAS	chr15:89300719:A:T	chr15:89237806:A:G	rs28750971	0.459724	-0.0461013	0.00722034	1.71e-10	1	0.0519661
EUR+EAS	chr15:89300719:A:T	chr15:89241200:T:C	rs8031651	0.461635	-0.0465938	0.00720497	1e-10	1	0.0705655
EUR+EAS	chr15:89300719:A:T	chr15:89243824:T:G	rs7178152	0.46164	-0.0469588	0.00719146	6.59e-11	1	0.0909362
EUR+EAS	chr15:89300719:A:T	chr15:89245936:G:A	rs7184008	0.45788	-0.0476568	0.00718403	3.27e-11	1	0.100248
EUR+EAS	chr15:89300719:A:T	chr15:89251793:G:A	rs6496569	0.457627	-0.0463159	0.00711237	7.41e-11	1	0.0532281
EUR+EAS	chr15:89300719:A:T	chr15:89295866:G:C	rs7167513	0.457049	-0.046359	0.00717949	1.07e-10	1	0.0559847
EUR+EAS	chr15:89300719:A:T	chr15:89298482:T:C	rs7170109	0.458075	-0.047015	0.00717988	5.83e-11	1	0.0872859
EUR+EAS	chr15:89300719:A:T	chr15:89298892:G:A	rs10451019	0.44779	-0.0449431	0.0071871	4.02e-10	1	0.0296476
EUR+EAS	chr15:89300719:A:T	chr15:89298977:T:C	rs9302347	0.457369	-0.0469438	0.00717979	6.22e-11	1	0.0913005
EUR+EAS	chr15:89300719:A:T	chr15:89299198:T:C	rs35163846	0.44745	-0.0449431	0.00718745	4.03e-10	1	0.0322529
EUR+EAS	chr15:89300719:A:T	chr15:89300719:A:T	rs2238304	0.455356	-0.0478049	0.00718726	2.9e-11	1	0.132675
EUR+EAS	chr15:89300719:A:T	chr15:89310952:G:A	rs7161856	0.455747	-0.046112	0.00718743	1.4e-10	1	0.0356695
EUR+EAS	chr15:89300719:A:T	chr15:89311628:G:C	rs9920768	0.458348	-0.0461931	0.00718741	1.3e-10	1	0.0505842
EUR+EAS	chr15:89300719:A:T	chr15:89332706:C:T	rs2247233	0.460287	-0.0455785	0.00720575	2.53e-10	1	0.0429523
EUR+EAS	chr15:89300719:A:T	chr15:89340441:T:G	rs1006659	0.459518	-0.0449897	0.00721064	4.39e-10	1	0.028711
EUR+EAS	chr15:89340938:A:G	chr15:89237307:A:G	rs6496568	0.45246	-0.0470418	0.00722795	7.6e-11	1	0.129033
EUR+EAS	chr15:89340938:A:G	chr15:89237806:A:G	rs28750971	0.459724	-0.0461013	0.00722034	1.71e-10	1	0.0528059
EUR+EAS	chr15:89340938:A:G	chr15:89241200:T:C	rs8031651	0.461635	-0.0465938	0.00720497	1e-10	1	0.0712688
EUR+EAS	chr15:89340938:A:G	chr15:89243824:T:G	rs7178152	0.46164	-0.0469588	0.00719146	6.59e-11	1	0.092055
EUR+EAS	chr15:89340938:A:G	chr15:89245936:G:A	rs7184008	0.45788	-0.0476568	0.00718403	3.27e-11	1	0.100577
EUR+EAS	chr15:89340938:A:G	chr15:89251793:G:A	rs6496569	0.457627	-0.0463159	0.00711237	7.41e-11	1	0.053616
EUR+EAS	chr15:89340938:A:G	chr15:89295866:G:C	rs7167513	0.457049	-0.046359	0.00717949	1.07e-10	1	0.0565968
EUR+EAS	chr15:89340938:A:G	chr15:89298482:T:C	rs7170109	0.458075	-0.047015	0.00717988	5.83e-11	1	0.0878388
EUR+EAS	chr15:89340938:A:G	chr15:89298892:G:A	rs10451019	0.44779	-0.0449431	0.0071871	4.02e-10	1	0.0301613
EUR+EAS	chr15:89340938:A:G	chr15:89298977:T:C	rs9302347	0.457369	-0.0469438	0.00717979	6.22e-11	1	0.0915645
EUR+EAS	chr15:89340938:A:G	chr15:89299198:T:C	rs35163846	0.44745	-0.0449431	0.00718745	4.03e-10	1	0.032775
EUR+EAS	chr15:89340938:A:G	chr15:89300719:A:T	rs2238304	0.455356	-0.0478049	0.00718726	2.9e-11	1	0.133421
EUR+EAS	chr15:89340938:A:G	chr15:89310952:G:A	rs7161856	0.455747	-0.046112	0.00718743	1.4e-10	1	0.036479
EUR+EAS	chr15:89340938:A:G	chr15:89311628:G:C	rs9920768	0.458348	-0.0461931	0.00718741	1.3e-10	1	0.0510163
EUR+EAS	chr15:89340938:A:G	chr15:89332706:C:T	rs2247233	0.460287	-0.0455785	0.00720575	2.53e-10	1	0.042567
EUR+EAS	chr15:89340938:A:G	chr15:89340441:T:G	rs1006659	0.459518	-0.0449897	0.00721064	4.39e-10	1	0.028759
EUR+EAS	chr16:9867022:T:C	chr16:9810293:C:T	rs7188841	0.211104	0.0470415	0.00841534	2.27e-08	1	0.00771945
EUR+EAS	chr16:9867022:T:C	chr16:9811984:A:G	rs9938265	0.22721	0.0463111	0.0082249	1.8e-08	1	0.00961391
EUR+EAS	chr16:9867022:T:C	chr16:9812125:T:A	rs7184107	0.213646	0.0482813	0.00839827	8.98e-09	1	0.0115171
EUR+EAS	chr16:9867022:T:C	chr16:9812225:T:C	rs7184325	0.213699	0.0482979	0.00839804	8.87e-09	1	0.0116034
EUR+EAS	chr16:9867022:T:C	chr16:9812361:G:A	rs6497520	0.212939	0.0480379	0.00840134	1.08e-08	1	0.0102825
EUR+EAS	chr16:9867022:T:C	chr16:9813207:A:G	rs7197278	0.21222	0.0479945	0.00840286	1.12e-08	1	0.0100872
EUR+EAS	chr16:9867022:T:C	chr16:9813803:G:T	rs10468229	0.212145	0.048066	0.0084034	1.07e-08	1	0.0103452
EUR+EAS	chr16:9867022:T:C	chr16:9814209:A:C	rs1861191	0.213396	0.0483973	0.00839982	8.33e-09	1	0.0126005
EUR+EAS	chr16:9867022:T:C	chr16:9814234:G:A	rs1861192	0.214181	0.0478116	0.00839871	1.25e-08	1	0.00965881
EUR+EAS	chr16:9867022:T:C	chr16:9814519:G:A	rs12934281	0.21228	0.0484543	0.0084026	8.09e-09	1	0.0123205
EUR+EAS	chr16:9867022:T:C	chr16:9816077:A:C	rs7193625	0.225936	0.0471646	0.00822994	9.99e-09	1	0.0134805
EUR+EAS	chr16:9867022:T:C	chr16:9816491:A:G	rs8052950	0.224981	0.0467592	0.00823473	1.36e-08	1	0.0110786
EUR+EAS	chr16:9867022:T:C	chr16:9817505:C:T	rs8058276	0.20994	0.0480087	0.00842025	1.19e-08	1	0.0101586
EUR+EAS	chr16:9867022:T:C	chr16:9817529:C:A	rs8058295	0.209872	0.0480791	0.00842057	1.13e-08	1	0.0107938
EUR+EAS	chr16:9867022:T:C	chr16:9818786:C:T	rs11645219	0.209786	0.0480088	0.00841927	1.18e-08	1	0.0101414
EUR+EAS	chr16:9867022:T:C	chr16:9819503:C:T	rs35788173	0.209935	0.0481107	0.00841884	1.1e-08	1	0.0105458
EUR+EAS	chr16:9867022:T:C	chr16:9820157:A:G	rs1420042	0.209961	0.0482215	0.00841859	1.02e-08	1	0.0110186
EUR+EAS	chr16:9867022:T:C	chr16:9820238:C:T	rs11647877	0.209524	0.0477041	0.00841972	1.46e-08	1	0.0089798
EUR+EAS	chr16:9867022:T:C	chr16:9820544:C:G	rs7196708	0.211357	0.048304	0.00841456	9.44e-09	1	0.0119591
EUR+EAS	chr16:9867022:T:C	chr16:9820562:C:G	rs1420045	0.211161	0.0483172	0.00841494	9.37e-09	1	0.0120157
EUR+EAS	chr16:9867022:T:C	chr16:9821156:A:G	rs6497523	0.223989	0.0465786	0.00824181	1.59e-08	1	0.0106827
EUR+EAS	chr16:9867022:T:C	chr16:9822347:C:G	rs9806806	0.211196	0.047761	0.00841583	1.39e-08	1	0.00951808
EUR+EAS	chr16:9867022:T:C	chr16:9825478:T:C	rs6497524	0.223497	0.0472634	0.00824677	9.98e-09	1	0.0151947
EUR+EAS	chr16:9867022:T:C	chr16:9827041:C:T	rs12708640	0.208315	0.0476651	0.00842629	1.54e-08	1	0.00935434
EUR+EAS	chr16:9867022:T:C	chr16:9827645:T:C	rs2284239	0.208596	0.0473858	0.00842513	1.86e-08	1	0.00870443
EUR+EAS	chr16:9867022:T:C	chr16:9828646:A:G	rs2315271	0.208822	0.0476642	0.00849437	2.01e-08	1	0.00899015
EUR+EAS	chr16:9867022:T:C	chr16:9828758:T:C	rs9938300	0.208731	0.0482079	0.00842481	1.05e-08	1	0.011927
EUR+EAS	chr16:9867022:T:C	chr16:9829322:G:A	rs11642764	0.207263	0.0478541	0.00849527	1.77e-08	1	0.00895418
EUR+EAS	chr16:9867022:T:C	chr16:9830940:C:T	rs16966448	0.262107	0.0437527	0.00798056	4.2e-08	1	0.0104616
EUR+EAS	chr16:9867022:T:C	chr16:9832491:T:G	rs7199910	0.26586	0.0440659	0.00797604	3.3e-08	1	0.012347
EUR+EAS	chr16:9867022:T:C	chr16:9833109:T:G	rs11647445	0.27482	0.0428978	0.0078966	5.56e-08	1	0.0097018
EUR+EAS	chr16:9867022:T:C	chr16:9836723:T:C	rs8050843	0.222509	0.0462096	0.00825031	2.13e-08	1	0.00965934
EUR+EAS	chr16:9867022:T:C	chr16:9838043:C:T	rs9936542	0.208096	0.047569	0.0084268	1.65e-08	1	0.00916028
EUR+EAS	chr16:9867022:T:C	chr16:9842924:C:T	rs55943631	0.207472	0.0494323	0.00849921	6.02e-09	1	0.0174381
EUR+EAS	chr16:9867022:T:C	chr16:9842995:G:A	rs55864908	0.206284	0.0498741	0.00850314	4.48e-09	1	0.0210968
EUR+EAS	chr16:9867022:T:C	chr16:9843003:C:G	rs60213435	0.206547	0.0493915	0.00850218	6.27e-09	1	0.0164898
EUR+EAS	chr16:9867022:T:C	chr16:9846103:C:A	rs9926049	0.241382	0.0484695	0.00811105	2.29e-09	1	0.0393499
EUR+EAS	chr16:9867022:T:C	chr16:9846436:C:T	rs9926303	0.241032	0.0483929	0.00811399	2.46e-09	1	0.0357235
EUR+EAS	chr16:9867022:T:C	chr16:9848520:G:A	rs4327046	0.241317	0.0482453	0.00811003	2.7e-09	1	0.033056
EUR+EAS	chr16:9867022:T:C	chr16:9849575:G:T	rs9934477	0.253446	0.0466886	0.00795541	4.39e-09	1	0.0295066
EUR+EAS	chr16:9867022:T:C	chr16:9850138:A:G	rs8054791	0.254113	0.0472943	0.00795459	2.76e-09	1	0.0431721
EUR+EAS	chr16:9867022:T:C	chr16:9852462:G:A	rs9922678	0.242074	0.0483223	0.00810586	2.5e-09	1	0.0356037
EUR+EAS	chr16:9867022:T:C	chr16:9853724:A:C	rs8063193	0.253839	0.0454799	0.00795562	1.09e-08	1	0.0130768
EUR+EAS	chr16:9867022:T:C	chr16:9854777:G:A	rs9933832	0.253977	0.0463664	0.00795451	5.58e-09	1	0.0232638
EUR+EAS	chr16:9867022:T:C	chr16:9855570:A:C	rs67346571	0.253973	0.0459335	0.00795527	7.74e-09	1	0.0176423
EUR+EAS	chr16:9867022:T:C	chr16:9861707:C:T	rs727605	0.254922	0.0455581	0.007954	1.02e-08	1	0.0137839
EUR+EAS	chr16:9867022:T:C	chr16:9862081:T:A	rs5003769	0.255414	0.0460468	0.00795513	7.11e-09	1	0.0182204
EUR+EAS	chr16:9867022:T:C	chr16:9862334:T:C	rs7199375	0.254832	0.0459532	0.00795651	7.67e-09	1	0.0169333
EUR+EAS	chr16:9867022:T:C	chr16:9862662:T:C	rs2159908	0.254833	0.0459663	0.00795623	7.59e-09	1	0.0174454
EUR+EAS	chr16:9867022:T:C	chr16:9862667:T:G	rs2159909	0.25466	0.0466484	0.00802065	6.03e-09	1	0.0209629
EUR+EAS	chr16:9867022:T:C	chr16:9863399:G:T	rs55666830	0.258788	0.0473641	0.00795136	2.57e-09	1	0.0454977
EUR+EAS	chr16:9867022:T:C	chr16:9863553:G:A	rs7187984	0.258756	0.0472606	0.00795164	2.79e-09	1	0.0420965
EUR+EAS	chr16:9867022:T:C	chr16:9863823:C:T	rs7189901	0.259242	0.0471401	0.0079457	2.98e-09	1	0.0395549
EUR+EAS	chr16:9867022:T:C	chr16:9864250:T:C	rs35946436	0.255929	0.0471696	0.00808545	5.42e-09	1	0.0209354
EUR+EAS	chr16:9867022:T:C	chr16:9864252:T:C	rs9939815	0.256671	0.0475147	0.00808417	4.17e-09	1	0.026454
EUR+EAS	chr16:9867022:T:C	chr16:9864255:T:G	rs9939817	0.256694	0.0475915	0.00808408	3.93e-09	1	0.0271269
EUR+EAS	chr16:9867022:T:C	chr16:9864332:A:G	rs7196023	0.258985	0.0473848	0.00794859	2.5e-09	1	0.0467766
EUR+EAS	chr16:9867022:T:C	chr16:9864798:T:C	rs7201930	0.259834	0.0477987	0.00794732	1.81e-09	1	0.0653761
EUR+EAS	chr16:9867022:T:C	chr16:9865264:G:A	rs16966529	0.25902	0.0472773	0.00794917	2.72e-09	1	0.0430798
EUR+EAS	chr16:9867022:T:C	chr16:9867022:T:C	rs917834	0.261162	0.0486336	0.00794626	9.34e-10	1	0.142207
EUR+EAS	chr16:24114428:G:T	chr16:24114428:G:T	rs6497725	0.337732	0.046908	0.00838214	2.19e-08	1	0.0552191
EUR+EAS	chr16:24114428:G:T	chr16:24117640:G:A	rs2283539	0.545382	-0.0406964	0.00761222	8.98e-08	1	0.163758
EUR+EAS	chr16:24114428:G:T	chr16:24117829:C:T	rs35852487	0.545211	-0.0406846	0.00761269	9.08e-08	1	0.151732
EUR+EAS	chr16:24114428:G:T	chr16:24118368:T:C	rs9926924	0.543394	-0.0403223	0.00760005	1.12e-07	1	0.13103
EUR+EAS	chr16:24114428:G:T	chr16:24118425:G:A	rs8053209	0.543745	-0.0405205	0.00760086	9.77e-08	1	0.149204
EUR+EAS	chr16:24114428:G:T	chr16:24119449:C:T	rs2283540	0.542576	-0.0405515	0.00752993	7.23e-08	1	0.204701
EUR+EAS	chr16:24114428:G:T	chr16:24120003:T:G	rs2283541	0.541232	-0.0396103	0.00753549	1.47e-07	1	0.0978817
EUR+EAS	chr16:24114428:G:T	chr16:24121496:G:A	rs11074607	0.544333	-0.0374261	0.0075966	8.36e-07	1	0.0228275
EUR+EAS	chr16:24114428:G:T	chr16:24123791:T:C	rs1013316	0.486036	-0.0376208	0.0076435	8.57e-07	1	0.0244565
EUR+EAS	chr16:29943634:A:G	chr16:29894561:T:C	rs13332660	0.242837	-0.0249899	0.00951047	0.00859844	1	0.436633
EUR+EAS	chr16:29943634:A:G	chr16:29897112:C:G	rs11649499	0.239329	-0.025338	0.00953044	0.00784574	1	0.574855
EUR+EAS	chr16:29943634:A:G	chr16:30149961:G:T	rs9319584	0.529503	-0.0420472	0.00775124	5.81e-08	2	0.748172
EUR+EAS	chr16:29943634:A:G	chr16:30166486:C:T	rs7202714	0.522266	-0.0387023	0.00767242	4.55e-07	2	0.241305
EUR+EAS	chr16:29943634:A:G	chr16:29920743:C:T	rs4609871	0.485149	-0.0504609	0.00713098	1.48e-12	3	0.0178519
EUR+EAS	chr16:29943634:A:G	chr16:29937080:G:A	rs4788190	0.488595	-0.0512306	0.00719839	1.1e-12	3	0.0185906
EUR+EAS	chr16:29943634:A:G	chr16:29943333:T:G	rs4402589	0.488658	-0.0518299	0.00719842	6.01e-13	3	0.0229263
EUR+EAS	chr16:29943634:A:G	chr16:29943634:A:G	rs3924855	0.488782	-0.0518986	0.00719847	5.61e-13	3	0.0239531
EUR+EAS	chr16:29943634:A:G	chr16:29946895:G:A	rs8054556	0.436964	-0.0525924	0.00719857	2.75e-13	3	0.0256196
EUR+EAS	chr16:29943634:A:G	chr16:29949147:G:A	rs8056535	0.429755	-0.05188	0.00719372	5.52e-13	3	0.0273317
EUR+EAS	chr16:29943634:A:G	chr16:29949272:T:C	rs4788195	0.429612	-0.0523318	0.00719368	3.47e-13	3	0.0358543
EUR+EAS	chr16:29943634:A:G	chr16:29951031:A:G	rs7190185	0.430202	-0.0522675	0.00719347	3.7e-13	3	0.0330644
EUR+EAS	chr16:29943634:A:G	chr16:29951481:G:A	rs7193532	0.429099	-0.0515136	0.00719395	8.03e-13	3	0.0227205
EUR+EAS	chr16:29943634:A:G	chr16:29953036:T:C	rs12918652	0.429826	-0.0514529	0.00719365	8.52e-13	3	0.0211979
EUR+EAS	chr16:29943634:A:G	chr16:29954175:C:T	rs11150576	0.429111	-0.0514891	0.00719384	8.22e-13	3	0.0206794
EUR+EAS	chr16:29943634:A:G	chr16:29954956:G:C	rs11646127	0.429857	-0.0521587	0.00719344	4.14e-13	3	0.0302937
EUR+EAS	chr16:29943634:A:G	chr16:29956113:A:G	rs4788196	0.429435	-0.0521293	0.00719205	4.22e-13	3	0.0299516
EUR+EAS	chr16:29943634:A:G	chr16:29956694:C:T	rs7204797	0.427691	-0.0518173	0.00719223	5.82e-13	3	0.0220444
EUR+EAS	chr16:29943634:A:G	chr16:29959513:G:A	rs4788197	0.427874	-0.0518094	0.00719215	5.86e-13	3	0.0236002
EUR+EAS	chr16:29943634:A:G	chr16:29959944:G:T	rs4788200	0.42759	-0.051822	0.00719229	5.8e-13	3	0.0211467
EUR+EAS	chr16:29943634:A:G	chr16:29961369:C:T	rs4788201	0.427603	-0.0517747	0.00719228	6.08e-13	3	0.0207375
EUR+EAS	chr16:29943634:A:G	chr16:29962846:G:A	rs6565173	0.427614	-0.0517887	0.00719225	5.99e-13	3	0.0208587
EUR+EAS	chr16:29943634:A:G	chr16:29966241:A:T	rs4787486	0.42781	-0.0520597	0.00719054	4.49e-13	3	0.0236635
EUR+EAS	chr16:29943634:A:G	chr16:29966682:C:T	rs4788202	0.427791	-0.0520332	0.00719059	4.61e-13	3	0.0228321
EUR+EAS	chr16:29943634:A:G	chr16:29971640:C:T	rs9932702	0.427094	-0.0528111	0.00719058	2.07e-13	3	0.050838
EUR+EAS	chr16:29943634:A:G	chr16:29971798:G:T	rs9932196	0.427368	-0.0528254	0.00719027	2.03e-13	3	0.0514823
EUR+EAS	chr16:29943634:A:G	chr16:29971827:T:C	rs9925102	0.427086	-0.0527703	0.00719058	2.15e-13	3	0.0492974
EUR+EAS	chr16:29943634:A:G	chr16:29972749:C:G	rs11901	0.426564	-0.0521288	0.00719042	4.18e-13	3	0.0320648
EUR+EAS	chr16:29943634:A:G	chr16:29973518:C:G	rs4318227	0.426566	-0.0521935	0.00719044	3.91e-13	3	0.0333781
EUR+EAS	chr16:29943634:A:G	chr16:29974884:C:G	rs10871451	0.427664	-0.052725	0.00718882	2.23e-13	3	0.0482151
EUR+EAS	chr16:29943634:A:G	chr16:29975204:G:A	rs11150577	0.426551	-0.0521005	0.00718888	4.25e-13	3	0.0315003
EUR+EAS	chr16:29943634:A:G	chr16:29977028:G:A	rs4283241	0.427223	-0.0527756	0.00718872	2.11e-13	3	0.0504578
EUR+EAS	chr16:29943634:A:G	chr16:29977620:A:G	rs4583255	0.426094	-0.0522294	0.00718907	3.73e-13	3	0.0340568
EUR+EAS	chr16:29943634:A:G	chr16:29981787:C:G	rs11642046	0.426597	-0.0528199	0.00718815	2.01e-13	3	0.049015
EUR+EAS	chr16:29943634:A:G	chr16:29982365:G:C	rs9925915	0.426935	-0.0530263	0.00718812	1.62e-13	3	0.0597852
EUR+EAS	chr16:29943634:A:G	chr16:29983415:T:A	rs3814884	0.425996	-0.0522764	0.00718823	3.53e-13	3	0.0357989
EUR+EAS	chr16:29943634:A:G	chr16:29983601:C:T	rs3814883	0.46014	-0.0545232	0.00722043	4.31e-14	3	0.0352057
EUR+EAS	chr16:29943634:A:G	chr16:29983897:G:A	rs4788204	0.426824	-0.0523335	0.00718846	3.33e-13	3	0.0371342
EUR+EAS	chr16:29943634:A:G	chr16:29984559:G:A	rs4787489	0.425986	-0.0522873	0.0071881	3.49e-13	3	0.0365925
EUR+EAS	chr16:29943634:A:G	chr16:29989009:T:G	rs11150579	0.426302	-0.0524761	0.00718726	2.85e-13	3	0.0411821
EUR+EAS	chr16:29943634:A:G	chr16:29989580:G:A	rs3814881	0.426453	-0.0530005	0.00718728	1.65e-13	3	0.0587649
EUR+EAS	chr16:29943634:A:G	chr16:29991755:G:A	rs9924686	0.426292	-0.0523808	0.00718735	3.15e-13	3	0.0391128
EUR+EAS	chr16:29943634:A:G	chr16:30000297:C:T	rs12921996	0.4262	-0.0523654	0.0071867	3.18e-13	3	0.0387584
EUR+EAS	chr16:29943634:A:G	chr16:30001945:C:T	rs4788209	0.42659	-0.0523899	0.00718655	3.1e-13	3	0.0383599
EUR+EAS	chr16:29943634:A:G	chr16:30002353:C:G	rs4788210	0.426574	-0.0523218	0.00718645	3.32e-13	3	0.0366658
EUR+EAS	chr16:29943634:A:G	chr16:30003243:C:T	rs11150580	0.427324	-0.0521839	0.00718303	3.73e-13	3	0.0340677
EUR+EAS	chr16:29943634:A:G	chr16:30006574:T:C	rs3814880	0.426854	-0.0525873	0.00718693	2.53e-13	3	0.0407895
EUR+EAS	chr16:29943634:A:G	chr16:30007179:C:T	rs3935873	0.426339	-0.0525034	0.00718724	2.77e-13	3	0.038135
EUR+EAS	chr16:58543517:C:T	chr16:58554820:C:A	rs55637287	0.314689	-0.0457801	0.00774296	3.37e-09	1	0.0142947
EUR+EAS	chr16:58543517:C:T	chr16:58558374:C:T	rs41445346	0.314511	-0.0457896	0.00774296	3.34e-09	1	0.0143718
EUR+EAS	chr16:58543517:C:T	chr16:58559260:C:A	rs4784048	0.319345	-0.0467476	0.00770968	1.33e-09	1	0.0302234
EUR+EAS	chr16:58543517:C:T	chr16:58559618:C:T	rs7201946	0.319325	-0.0467361	0.0077106	1.35e-09	1	0.0297577
EUR+EAS	chr16:58543517:C:T	chr16:58562715:C:T	rs7198594	0.319335	-0.0467664	0.00770964	1.31e-09	1	0.0306345
EUR+EAS	chr16:58543517:C:T	chr16:58565623:G:A	rs8062746	0.319349	-0.046786	0.00770965	1.29e-09	1	0.0310632
EUR+EAS	chr16:58543517:C:T	chr16:58566321:C:T	rs8044451	0.314601	-0.0456177	0.00774265	3.82e-09	1	0.0130774
EUR+EAS	chr16:58543517:C:T	chr16:58566371:T:C	rs4784957	0.319334	-0.045997	0.00770965	2.43e-09	1	0.0182949
EUR+EAS	chr16:58543517:C:T	chr16:58568161:G:A	rs112412326	0.314543	-0.0457342	0.00774247	3.49e-09	1	0.0139528
EUR+EAS	chr16:58543517:C:T	chr16:58568852:A:G	rs72790266	0.319266	-0.0459605	0.00771054	2.51e-09	1	0.0179456
EUR+EAS	chr16:58543517:C:T	chr16:58570518:G:C	rs9788913	0.314719	-0.0457844	0.00774318	3.36e-09	1	0.014319
EUR+EAS	chr16:58543517:C:T	chr16:58572603:A:C	rs7206744	0.319315	-0.0469155	0.00771027	1.17e-09	1	0.0339972
EUR+EAS	chr16:58543517:C:T	chr16:58576353:C:T	rs9936144	0.314576	-0.0457156	0.00774302	3.55e-09	1	0.0137837
EUR+EAS	chr16:58543517:C:T	chr16:58577981:T:C	rs17821573	0.319326	-0.046936	0.00771012	1.15e-09	1	0.0341134
EUR+EAS	chr16:58543517:C:T	chr16:58580829:C:T	rs72790275	0.31957	-0.0467305	0.00771001	1.35e-09	1	0.0298177
EUR+EAS	chr16:58543517:C:T	chr16:58583080:T:C	rs17854029	0.31481	-0.0455482	0.00774302	4.04e-09	1	0.0124591
EUR+EAS	chr16:58543517:C:T	chr16:58584029:A:G	rs112974366	0.319382	-0.0467246	0.00771046	1.36e-09	1	0.0292546
EUR+EAS	chr16:58543517:C:T	chr16:58587091:A:G	rs12443835	0.314798	-0.0454157	0.0077439	4.5e-09	1	0.0117127
EUR+EAS	chr16:58543517:C:T	chr16:58589374:A:G	rs113571835	0.319805	-0.0468275	0.00771131	1.26e-09	1	0.0317676
EUR+EAS	chr16:58543517:C:T	chr16:58589616:C:T	rs11649173	0.319787	-0.0468541	0.00771139	1.23e-09	1	0.0323672
EUR+EAS	chr16:58543517:C:T	chr16:58591475:C:T	rs72790284	0.31478	-0.0457703	0.00774482	3.43e-09	1	0.0141279
EUR+EAS	chr16:58543517:C:T	chr16:58594013:G:C	rs2139578	0.319316	-0.0468012	0.00771146	1.29e-09	1	0.0311566
EUR+EAS	chr16:58543517:C:T	chr16:58595564:A:G	rs7206882	0.319701	-0.0466583	0.00771134	1.44e-09	1	0.0278901
EUR+EAS	chr16:58543517:C:T	chr16:58597542:A:T	rs930053	0.314528	-0.0456685	0.00774524	3.72e-09	1	0.0133332
EUR+EAS	chr16:58543517:C:T	chr16:58598978:G:A	rs55827936	0.314516	-0.0456564	0.00774521	3.75e-09	1	0.0130292
EUR+EAS	chr16:58543517:C:T	chr16:58601208:G:A	rs13337122	0.319383	-0.0467323	0.00771163	1.36e-09	1	0.0296493
EUR+EAS	chr16:58543517:C:T	chr16:58602407:G:C	rs72790291	0.3194	-0.0466423	0.00771161	1.46e-09	1	0.0278378
EUR+EAS	chr16:58543517:C:T	chr16:58605131:G:A	rs111600685	0.314526	-0.0457673	0.00774535	3.44e-09	1	0.0140793
EUR+EAS	chr16:58543517:C:T	chr16:58608480:G:A	rs8045205	0.314792	-0.0454357	0.00774505	4.45e-09	1	0.0118771
EUR+EAS	chr16:58543517:C:T	chr16:58608734:T:A	rs12447860	0.314551	-0.0455733	0.00774512	4e-09	1	0.0126693
EUR+EAS	chr16:58543517:C:T	chr16:58618231:G:C	rs9934300	0.319425	-0.046719	0.00771126	1.37e-09	1	0.029419
EUR+EAS	chr16:58543517:C:T	chr16:58619336:G:A	rs9783796	0.319261	-0.0466459	0.00771126	1.46e-09	1	0.027949
EUR+EAS	chr16:58543517:C:T	chr16:58619615:G:A	rs9302702	0.314847	-0.0454807	0.00774454	4.29e-09	1	0.0121761
EUR+EAS	chr16:58543517:C:T	chr16:58619894:C:G	rs9940386	0.318867	-0.0474323	0.00771124	7.7e-10	1	0.0497156
EUR+EAS	chr16:58543517:C:T	chr16:58622794:C:A	rs151811	0.314614	-0.0454571	0.0077449	4.38e-09	1	0.0119282
EUR+EAS	chr16:58543517:C:T	chr16:58624210:C:T	rs149312	0.314221	-0.0455882	0.00774534	3.96e-09	1	0.0127618
EUR+EAS	chr16:58543517:C:T	chr16:58625403:T:G	rs149165	0.313882	-0.0464309	0.00774509	2.04e-09	1	0.0210843
EUR+EAS	chr16:58543517:C:T	chr16:58625904:G:A	rs154433	0.318846	-0.0474883	0.00771123	7.35e-10	1	0.0518933
EUR+EAS	chr16:58543517:C:T	chr16:58626589:G:A	rs154432	0.314481	-0.0454303	0.00774537	4.48e-09	1	0.0118066
EUR+EAS	chr16:58543517:C:T	chr16:58626787:T:C	rs4784053	0.314667	-0.0463478	0.00774553	2.18e-09	1	0.0199515
EUR+EAS	chr16:58543517:C:T	chr16:58626788:G:A	rs4784962	0.31405	-0.04555	0.00774535	4.08e-09	1	0.0125044
EUR+EAS	chr16:58543517:C:T	chr16:58630698:A:G	rs37037	0.312406	-0.0468802	0.00774722	1.44e-09	1	0.0281807
EUR+EAS	chr16:58543517:C:T	chr16:58631485:C:G	rs244908	0.312631	-0.0467194	0.00774727	1.64e-09	1	0.0252285
EUR+EAS	chr16:58543517:C:T	chr16:58516028:T:C	rs4784046	0.322576	-0.0463258	0.00771887	1.95e-09	1	0.0220176
EUR+EAS	chr16:58543517:C:T	chr16:58519017:G:A	rs3607	0.322651	-0.046094	0.00771782	2.34e-09	1	0.0192186
EUR+EAS	chr16:58543517:C:T	chr16:58519260:A:C	rs37035	0.321779	-0.0465956	0.00771786	1.57e-09	1	0.0263742
EUR+EAS	chr16:58543517:C:T	chr16:58520237:G:T	rs7792	0.317614	-0.0456694	0.00774873	3.77e-09	1	0.0131727
EUR+EAS	chr16:58543517:C:T	chr16:58524230:T:A	rs37052	0.316674	-0.0459804	0.00774499	2.91e-09	1	0.0158198
EUR+EAS	chr16:58543517:C:T	chr16:58526418:C:G	rs40359	0.316642	-0.0456595	0.00774403	3.72e-09	1	0.0133195
EUR+EAS	chr16:58543517:C:T	chr16:58529934:T:C	rs168671	0.323361	-0.046113	0.00770738	2.19e-09	1	0.02005
EUR+EAS	chr16:58543517:C:T	chr16:58530960:C:T	rs37059	0.32265	-0.0461613	0.00770368	2.07e-09	1	0.0209861
EUR+EAS	chr16:58543517:C:T	chr16:58539243:T:C	rs187401	0.321192	-0.046798	0.00770796	1.27e-09	1	0.0315603
EUR+EAS	chr16:58543517:C:T	chr16:58540042:C:T	rs246195	0.316165	-0.0457133	0.00773999	3.5e-09	1	0.0139041
EUR+EAS	chr16:58543517:C:T	chr16:58543517:C:T	rs41260	0.316057	-0.0457637	0.00773974	3.36e-09	1	0.0142235
EUR+EAS	chr16:58625904:G:A	chr16:58554820:C:A	rs55637287	0.314689	-0.0457801	0.00774296	3.37e-09	1	0.0133797
EUR+EAS	chr16:58625904:G:A	chr16:58558374:C:T	rs41445346	0.314511	-0.0457896	0.00774296	3.34e-09	1	0.0134601
EUR+EAS	chr16:58625904:G:A	chr16:58559260:C:A	rs4784048	0.319345	-0.0467476	0.00770968	1.33e-09	1	0.0283584
EUR+EAS	chr16:58625904:G:A	chr16:58559618:C:T	rs7201946	0.319325	-0.0467361	0.0077106	1.35e-09	1	0.0275863
EUR+EAS	chr16:58625904:G:A	chr16:58562715:C:T	rs7198594	0.319335	-0.0467664	0.00770964	1.31e-09	1	0.0287622
EUR+EAS	chr16:58625904:G:A	chr16:58565623:G:A	rs8062746	0.319349	-0.046786	0.00770965	1.29e-09	1	0.0291832
EUR+EAS	chr16:58625904:G:A	chr16:58566321:C:T	rs8044451	0.314601	-0.0456177	0.00774265	3.82e-09	1	0.0121111
EUR+EAS	chr16:58625904:G:A	chr16:58566371:T:C	rs4784957	0.319334	-0.045997	0.00770965	2.43e-09	1	0.0166587
EUR+EAS	chr16:58625904:G:A	chr16:58568161:G:A	rs112412326	0.314543	-0.0457342	0.00774247	3.49e-09	1	0.0130233
EUR+EAS	chr16:58625904:G:A	chr16:58568852:A:G	rs72790266	0.319266	-0.0459605	0.00771054	2.51e-09	1	0.0162693
EUR+EAS	chr16:58625904:G:A	chr16:58570518:G:C	rs9788913	0.314719	-0.0457844	0.00774318	3.36e-09	1	0.013405
EUR+EAS	chr16:58625904:G:A	chr16:58572603:A:C	rs7206744	0.319315	-0.0469155	0.00771027	1.17e-09	1	0.0320659
EUR+EAS	chr16:58625904:G:A	chr16:58576353:C:T	rs9936144	0.314576	-0.0457156	0.00774302	3.55e-09	1	0.012847
EUR+EAS	chr16:58625904:G:A	chr16:58577981:T:C	rs17821573	0.319326	-0.046936	0.00771012	1.15e-09	1	0.0320531
EUR+EAS	chr16:58625904:G:A	chr16:58580829:C:T	rs72790275	0.31957	-0.0467305	0.00771001	1.35e-09	1	0.0279599
EUR+EAS	chr16:58625904:G:A	chr16:58583080:T:C	rs17854029	0.31481	-0.0455482	0.00774302	4.04e-09	1	0.011457
EUR+EAS	chr16:58625904:G:A	chr16:58584029:A:G	rs112974366	0.319382	-0.0467246	0.00771046	1.36e-09	1	0.0273843
EUR+EAS	chr16:58625904:G:A	chr16:58587091:A:G	rs12443835	0.314798	-0.0454157	0.0077439	4.5e-09	1	0.0106901
EUR+EAS	chr16:58625904:G:A	chr16:58589374:A:G	rs113571835	0.319805	-0.0468275	0.00771131	1.26e-09	1	0.0298751
EUR+EAS	chr16:58625904:G:A	chr16:58589616:C:T	rs11649173	0.319787	-0.0468541	0.00771139	1.23e-09	1	0.0304642
EUR+EAS	chr16:58625904:G:A	chr16:58591475:C:T	rs72790284	0.31478	-0.0457703	0.00774482	3.43e-09	1	0.0132058
EUR+EAS	chr16:58625904:G:A	chr16:58594013:G:C	rs2139578	0.319316	-0.0468012	0.00771146	1.29e-09	1	0.029275
EUR+EAS	chr16:58625904:G:A	chr16:58595564:A:G	rs7206882	0.319701	-0.0466583	0.00771134	1.44e-09	1	0.0260205
EUR+EAS	chr16:58625904:G:A	chr16:58597542:A:T	rs930053	0.314528	-0.0456685	0.00774524	3.72e-09	1	0.0123775
EUR+EAS	chr16:58625904:G:A	chr16:58598978:G:A	rs55827936	0.314516	-0.0456564	0.00774521	3.75e-09	1	0.0119581
EUR+EAS	chr16:58625904:G:A	chr16:58601208:G:A	rs13337122	0.319383	-0.0467323	0.00771163	1.36e-09	1	0.0277946
EUR+EAS	chr16:58625904:G:A	chr16:58602407:G:C	rs72790291	0.3194	-0.0466423	0.00771161	1.46e-09	1	0.026016
EUR+EAS	chr16:58625904:G:A	chr16:58605131:G:A	rs111600685	0.314526	-0.0457673	0.00774535	3.44e-09	1	0.0131551
EUR+EAS	chr16:58625904:G:A	chr16:58608480:G:A	rs8045205	0.314792	-0.0454357	0.00774505	4.45e-09	1	0.0109385
EUR+EAS	chr16:58625904:G:A	chr16:58608734:T:A	rs12447860	0.314551	-0.0455733	0.00774512	4e-09	1	0.011686
EUR+EAS	chr16:58625904:G:A	chr16:58618231:G:C	rs9934300	0.319425	-0.046719	0.00771126	1.37e-09	1	0.0275684
EUR+EAS	chr16:58625904:G:A	chr16:58619336:G:A	rs9783796	0.319261	-0.0466459	0.00771126	1.46e-09	1	0.0261251
EUR+EAS	chr16:58625904:G:A	chr16:58619615:G:A	rs9302702	0.314847	-0.0454807	0.00774454	4.29e-09	1	0.0112529
EUR+EAS	chr16:58625904:G:A	chr16:58619894:C:G	rs9940386	0.318867	-0.0474323	0.00771124	7.7e-10	1	0.0475299
EUR+EAS	chr16:58625904:G:A	chr16:58622794:C:A	rs151811	0.314614	-0.0454571	0.0077449	4.38e-09	1	0.0109144
EUR+EAS	chr16:58625904:G:A	chr16:58624210:C:T	rs149312	0.314221	-0.0455882	0.00774534	3.96e-09	1	0.0117823
EUR+EAS	chr16:58625904:G:A	chr16:58625403:T:G	rs149165	0.313882	-0.0464309	0.00774509	2.04e-09	1	0.0204715
EUR+EAS	chr16:58625904:G:A	chr16:58625904:G:A	rs154433	0.318846	-0.0474883	0.00771123	7.35e-10	1	0.0496745
EUR+EAS	chr16:58625904:G:A	chr16:58626486:G:A	rs151815	0.314302	-0.0453778	0.00774526	4.66e-09	1	0.0104102
EUR+EAS	chr16:58625904:G:A	chr16:58626589:G:A	rs154432	0.314481	-0.0454303	0.00774537	4.48e-09	1	0.0108645
EUR+EAS	chr16:58625904:G:A	chr16:58626787:T:C	rs4784053	0.314667	-0.0463478	0.00774553	2.18e-09	1	0.0192867
EUR+EAS	chr16:58625904:G:A	chr16:58626788:G:A	rs4784962	0.31405	-0.04555	0.00774535	4.08e-09	1	0.0115143
EUR+EAS	chr16:58625904:G:A	chr16:58630698:A:G	rs37037	0.312406	-0.0468802	0.00774722	1.44e-09	1	0.0278839
EUR+EAS	chr16:58625904:G:A	chr16:58631485:C:G	rs244908	0.312631	-0.0467194	0.00774727	1.64e-09	1	0.024792
EUR+EAS	chr16:58625904:G:A	chr16:58516028:T:C	rs4784046	0.322576	-0.0463258	0.00771887	1.95e-09	1	0.0200659
EUR+EAS	chr16:58625904:G:A	chr16:58519017:G:A	rs3607	0.322651	-0.046094	0.00771782	2.34e-09	1	0.0174808
EUR+EAS	chr16:58625904:G:A	chr16:58519260:A:C	rs37035	0.321779	-0.0465956	0.00771786	1.57e-09	1	0.0243907
EUR+EAS	chr16:58625904:G:A	chr16:58520237:G:T	rs7792	0.317614	-0.0456694	0.00774873	3.77e-09	1	0.012141
EUR+EAS	chr16:58625904:G:A	chr16:58524230:T:A	rs37052	0.316674	-0.0459804	0.00774499	2.91e-09	1	0.0150291
EUR+EAS	chr16:58625904:G:A	chr16:58526418:C:G	rs40359	0.316642	-0.0456595	0.00774403	3.72e-09	1	0.0123633
EUR+EAS	chr16:58625904:G:A	chr16:58529934:T:C	rs168671	0.323361	-0.046113	0.00770738	2.19e-09	1	0.0185734
EUR+EAS	chr16:58625904:G:A	chr16:58530960:C:T	rs37059	0.32265	-0.0461613	0.00770368	2.07e-09	1	0.0195027
EUR+EAS	chr16:58625904:G:A	chr16:58539243:T:C	rs187401	0.321192	-0.046798	0.00770796	1.27e-09	1	0.0296715
EUR+EAS	chr16:58625904:G:A	chr16:58540042:C:T	rs246195	0.316165	-0.0457133	0.00773999	3.5e-09	1	0.0129725
EUR+EAS	chr16:58625904:G:A	chr16:58543517:C:T	rs41260	0.316057	-0.0457637	0.00773974	3.36e-09	1	0.0133409
EUR+EAS	chr16:63666604:C:T	chr16:63666604:C:T	rs2018916	0.512679	-0.0413993	0.00711681	5.99e-09	1	0.13663
EUR+EAS	chr16:63666604:C:T	chr16:63667731:C:G	rs6416683	0.507965	-0.0409473	0.00712501	9.08e-09	1	0.0992966
EUR+EAS	chr16:63666604:C:T	chr16:63670316:C:T	rs11648018	0.494815	-0.0380803	0.00713326	9.38e-08	1	0.019455
EUR+EAS	chr16:63666604:C:T	chr16:63673681:T:C	rs9939422	0.510576	-0.0400001	0.00720297	2.8e-08	1	0.0412692
EUR+EAS	chr16:63666604:C:T	chr16:63675726:C:G	rs12932476	0.506292	-0.0417327	0.00721522	7.3e-09	1	0.120275
EUR+EAS	chr16:63666604:C:T	chr16:63675908:G:A	rs12933055	0.492898	-0.0384604	0.00721685	9.86e-08	1	0.019024
EUR+EAS	chr16:63666604:C:T	chr16:63676924:T:C	rs12920951	0.509855	-0.0402982	0.00721526	2.34e-08	1	0.0471664
EUR+EAS	chr16:63666604:C:T	chr16:63662576:T:C	rs2100311	0.445394	0.0407181	0.00720427	1.59e-08	1	0.0591433
EUR+EAS	chr16:63666604:C:T	chr16:63663230:T:C	rs7193419	0.485791	0.0405112	0.00713203	1.35e-08	1	0.0703049
EUR+EAS	chr16:63666604:C:T	chr16:63664369:C:T	rs1823658	0.445897	0.0405888	0.00714052	1.31e-08	1	0.0687243
EUR+EAS	chr16:63666604:C:T	chr16:63665521:T:G	rs6498914	0.486112	0.0405063	0.00712522	1.31e-08	1	0.072031
EUR+EAS	chr16:63666604:C:T	chr16:63665607:C:T	rs6498915	0.444442	0.0402425	0.00712606	1.63e-08	1	0.0581448
EUR+EAS	chr16:63666604:C:T	chr16:63667853:T:C	rs4353494	0.446311	0.0391596	0.00713503	4.06e-08	1	0.0310977
EUR+EAS	chr16:63666604:C:T	chr16:63670431:A:C	rs7203355	0.448658	0.0399699	0.00712762	2.05e-08	1	0.0502335
EUR+EAS	chr16:63666604:C:T	chr16:63674238:C:T	rs10775297	0.449734	0.0408766	0.00720477	1.4e-08	1	0.0675829
EUR+EAS	chr16:63666604:C:T	chr16:63674492:T:C	rs12149899	0.448652	0.0406044	0.00720491	1.74e-08	1	0.0569666
EUR+EAS	chr16:63666604:C:T	chr16:63676911:T:C	rs1901393	0.448174	0.0399925	0.00721816	3.02e-08	1	0.0378859
EUR+EAS	chr16:63666604:C:T	chr16:63677118:T:C	rs1901394	0.447808	0.0400187	0.00721817	2.95e-08	1	0.0383582
EUR+EAS	chr16:66908303:C:T	chr16:66709999:G:A	rs7195900	0.0571183	0.0790766	0.0145255	5.21e-08	1	0.0103386
EUR+EAS	chr16:66908303:C:T	chr16:66718992:A:G	rs7196496	0.0573279	0.0814005	0.0144352	1.71e-08	1	0.0294135
EUR+EAS	chr16:66908303:C:T	chr16:66719229:C:G	rs7197065	0.0573044	0.081584	0.0144374	1.6e-08	1	0.0313799
EUR+EAS	chr16:66908303:C:T	chr16:66719753:C:T	rs11075641	0.0572272	0.0805166	0.0144384	2.45e-08	1	0.0209591
EUR+EAS	chr16:66908303:C:T	chr16:66724067:G:A	rs11862377	0.0572387	0.079691	0.0144404	3.42e-08	1	0.0153575
EUR+EAS	chr16:66908303:C:T	chr16:66728957:A:G	rs58727720	0.0575195	0.0807738	0.0144305	2.18e-08	1	0.0234625
EUR+EAS	chr16:66908303:C:T	chr16:66729843:G:A	rs1975632	0.0572485	0.0799791	0.014437	3.03e-08	1	0.0172067
EUR+EAS	chr16:66908303:C:T	chr16:66730407:C:T	rs7188714	0.0578689	0.0781057	0.0144187	6.06e-08	1	0.00897082
EUR+EAS	chr16:66908303:C:T	chr16:66731682:A:G	rs3785089	0.0573564	0.0799802	0.0144257	2.95e-08	1	0.0176189
EUR+EAS	chr16:66908303:C:T	chr16:66739397:A:G	rs9921803	0.0573413	0.0796154	0.014364	2.98e-08	1	0.0174701
EUR+EAS	chr16:66908303:C:T	chr16:66749462:C:T	rs13329803	0.0572043	0.0807349	0.0144349	2.23e-08	1	0.0229102
EUR+EAS	chr16:66908303:C:T	chr16:66751701:C:A	rs9929143	0.0572183	0.0806653	0.0144348	2.29e-08	1	0.0223252
EUR+EAS	chr16:66908303:C:T	chr16:66751978:C:T	rs4078027	0.0569696	0.0801378	0.0144487	2.92e-08	1	0.0178167
EUR+EAS	chr16:66908303:C:T	chr16:66752901:G:A	rs9932340	0.0571753	0.0800238	0.0144368	2.97e-08	1	0.0175018
EUR+EAS	chr16:66908303:C:T	chr16:66769194:G:A	rs363184	0.057213	0.0807561	0.0143666	1.9e-08	1	0.0266772
EUR+EAS	chr16:66908303:C:T	chr16:66774399:A:G	rs7189828	0.0571926	0.0812345	0.0143665	1.56e-08	1	0.0319967
EUR+EAS	chr16:66908303:C:T	chr16:66793714:T:C	rs28485100	0.0572164	0.0814116	0.014364	1.45e-08	1	0.0344167
EUR+EAS	chr16:66908303:C:T	chr16:66794063:C:G	rs16956969	0.057216	0.0806827	0.0143638	1.94e-08	1	0.0261014
EUR+EAS	chr16:66908303:C:T	chr16:66808292:A:G	rs363167	0.05721	0.080174	0.0143636	2.38e-08	1	0.0215543
EUR+EAS	chr16:66908303:C:T	chr16:66810047:C:A	rs363206	0.0571407	0.0802979	0.0143651	2.27e-08	1	0.0225116
EUR+EAS	chr16:66908303:C:T	chr16:66813755:A:T	rs16957014	0.0571723	0.0809088	0.0143646	1.78e-08	1	0.0283871
EUR+EAS	chr16:66908303:C:T	chr16:66819757:A:G	rs28548319	0.0571635	0.0802889	0.0143615	2.26e-08	1	0.0226061
EUR+EAS	chr16:66908303:C:T	chr16:66827090:G:A	rs13330121	0.0571907	0.0804223	0.0143614	2.14e-08	1	0.0237768
EUR+EAS	chr16:66908303:C:T	chr16:66827933:G:A	rs7195853	0.05715	0.0804285	0.0143634	2.15e-08	1	0.023732
EUR+EAS	chr16:66908303:C:T	chr16:66836597:C:T	rs9934751	0.0588006	0.0774425	0.0141859	4.78e-08	1	0.0111975
EUR+EAS	chr16:66908303:C:T	chr16:66854509:G:T	rs8054516	0.0587953	0.0766963	0.0141817	6.37e-08	1	0.00856439
EUR+EAS	chr16:66908303:C:T	chr16:66855815:G:A	rs8054683	0.0587758	0.0763627	0.0141837	7.29e-08	1	0.0075448
EUR+EAS	chr16:66908303:C:T	chr16:66858656:C:T	rs60167106	0.0587599	0.0760896	0.0141815	8.08e-08	1	0.00685567
EUR+EAS	chr16:66908303:C:T	chr16:66860753:T:C	rs3026093	0.05974	0.075707	0.0140976	7.86e-08	1	0.00702841
EUR+EAS	chr16:66908303:C:T	chr16:66867456:A:T	rs56372314	0.0597287	0.0757589	0.0140984	7.72e-08	1	0.00715282
EUR+EAS	chr16:66908303:C:T	chr16:66867830:A:G	rs66527674	0.0597416	0.0760477	0.0140962	6.86e-08	1	0.00799318
EUR+EAS	chr16:66908303:C:T	chr16:66871267:A:G	rs9932517	0.0597425	0.0768329	0.0141598	5.76e-08	1	0.00941214
EUR+EAS	chr16:66908303:C:T	chr16:66871291:T:G	rs9923102	0.0597509	0.0771306	0.0141583	5.1e-08	1	0.0105446
EUR+EAS	chr16:66908303:C:T	chr16:66872482:A:G	rs9935576	0.0597373	0.0767198	0.0140922	5.21e-08	1	0.0103466
EUR+EAS	chr16:66908303:C:T	chr16:66872744:T:C	rs9928300	0.0597477	0.0758763	0.014092	7.27e-08	1	0.00756518
EUR+EAS	chr16:66908303:C:T	chr16:66872866:T:C	rs56128586	0.0597644	0.0765009	0.0140915	5.67e-08	1	0.0095485
EUR+EAS	chr16:66908303:C:T	chr16:66874316:A:G	rs7187601	0.0599507	0.0763715	0.0140913	5.97e-08	1	0.00910298
EUR+EAS	chr16:66908303:C:T	chr16:66875367:A:T	rs9928882	0.059956	0.0770276	0.0140904	4.59e-08	1	0.0116536
EUR+EAS	chr16:66908303:C:T	chr16:66876182:T:G	rs7190459	0.0591282	0.077725	0.0141741	4.17e-08	1	0.0127462
EUR+EAS	chr16:66908303:C:T	chr16:66886549:G:A	rs11861556	0.0594791	0.0783892	0.0141583	3.08e-08	1	0.0169101
EUR+EAS	chr16:66908303:C:T	chr16:66887353:A:G	rs889526	0.0594791	0.0783639	0.0141583	3.12e-08	1	0.0167491
EUR+EAS	chr16:66908303:C:T	chr16:66888224:G:C	rs8046372	0.059481	0.0783171	0.0141563	3.16e-08	1	0.0165243
EUR+EAS	chr16:66908303:C:T	chr16:66895292:A:T	rs114488519	0.0217205	0.138259	0.0256442	6.99e-08	1	0.00784959
EUR+EAS	chr16:66908303:C:T	chr16:66896022:C:G	rs7203890	0.0594749	0.0775401	0.0141486	4.24e-08	1	0.0125327
EUR+EAS	chr16:66908303:C:T	chr16:66896803:C:T	rs8046342	0.0594575	0.0775506	0.0141467	4.21e-08	1	0.0126313
EUR+EAS	chr16:66908303:C:T	chr16:66902190:C:T	rs28442574	0.0597621	0.0777291	0.0142058	4.46e-08	1	0.0119643
EUR+EAS	chr16:66908303:C:T	chr16:66904465:G:T	rs7188268	0.0590838	0.0791528	0.0142911	3.05e-08	1	0.0170907
EUR+EAS	chr16:66908303:C:T	chr16:66905507:A:T	rs7205735	0.0678242	0.075582	0.0135509	2.44e-08	1	0.0210813
EUR+EAS	chr16:66908303:C:T	chr16:66905630:A:G	rs7187623	0.0678393	0.0748765	0.0135502	3.28e-08	1	0.0159636
EUR+EAS	chr16:66908303:C:T	chr16:66905835:C:T	rs7188181	0.0631651	0.0784399	0.0140052	2.13e-08	1	0.02389
EUR+EAS	chr16:66908303:C:T	chr16:66906845:T:C	rs11860435	0.0678247	0.0752097	0.0135497	2.85e-08	1	0.0182314
EUR+EAS	chr16:66908303:C:T	chr16:66908303:C:T	rs77463171	0.0255231	0.140789	0.0245667	9.99e-09	1	0.0487461
EUR+EAS	chr16:66908303:C:T	chr16:66912044:C:T	rs61735427	0.0260349	0.139527	0.0245154	1.26e-08	1	0.0391922
EUR+EAS	chr16:69182508:A:G	chr16:69176758:G:T	rs8049057	0.241422	0.0415358	0.00803851	2.38e-07	1	0.0460276
EUR+EAS	chr16:69182508:A:G	chr16:69182508:A:G	rs9302598	0.250328	0.0400278	0.00794799	4.75e-07	1	0.0294359
EUR+EAS	chr16:69182508:A:G	chr16:69193713:T:C	rs4544231	0.234851	0.0415405	0.00807676	2.7e-07	1	0.0594467
EUR+EAS	chr16:69182508:A:G	chr16:69193876:G:C	rs1559411	0.23482	0.0415654	0.00807681	2.66e-07	1	0.0602473
EUR+EAS	chr16:69182508:A:G	chr16:69195230:G:A	rs9889045	0.233868	0.0418848	0.00814634	2.72e-07	1	0.0562091
EUR+EAS	chr16:69182508:A:G	chr16:69199095:G:A	rs12924131	0.23367	0.0421931	0.00814603	2.22e-07	1	0.0666681
EUR+EAS	chr16:69182508:A:G	chr16:69199633:G:A	rs33964663	0.233417	0.042319	0.00814694	2.05e-07	1	0.0713202
EUR+EAS	chr16:69182508:A:G	chr16:69207984:T:C	rs12925547	0.232797	0.0419608	0.00821867	3.3e-07	1	0.0507368
EUR+EAS	chr16:69182508:A:G	chr16:69224601:T:G	rs7192863	0.233953	0.0421889	0.00814494	2.22e-07	1	0.0667214
EUR+EAS	chr16:69182508:A:G	chr16:69228836:A:G	rs13331198	0.234994	0.0427893	0.00807552	1.17e-07	1	0.124118
EUR+EAS	chr16:69182508:A:G	chr16:69239719:T:A	rs2088756	0.248982	0.0400799	0.00801541	5.72e-07	1	0.0257456
EUR+EAS	chr16:69182508:A:G	chr16:69247866:T:C	rs9302600	0.249286	0.0405348	0.00801569	4.26e-07	1	0.0305384
EUR+EAS	chr16:69182508:A:G	chr16:69251934:C:A	rs11641316	0.248887	0.0399692	0.00801631	6.16e-07	1	0.0249984
EUR+EAS	chr16:69182508:A:G	chr16:69255711:A:T	rs13339473	0.233728	0.0422531	0.00814752	2.15e-07	1	0.0699212
EUR+EAS	chr16:69182508:A:G	chr16:69255754:C:G	rs13339524	0.233729	0.0422349	0.0081477	2.18e-07	1	0.0691792
EUR+EAS	chr16:69182508:A:G	chr16:69269431:T:C	rs12922642	0.249946	0.0399606	0.00801711	6.21e-07	1	0.0250246
EUR+EAS	chr16:69182508:A:G	chr16:69286500:G:A	rs7189039	0.249878	0.0396099	0.00801684	7.78e-07	1	0.0221279
EUR+EAS	chr16:69182508:A:G	chr16:69291239:G:T	rs1541979	0.249876	0.0395555	0.00801411	7.99e-07	1	0.0218956
EUR+EAS	chr16:69182508:A:G	chr16:69291990:T:C	rs9928460	0.234677	0.0420039	0.0081451	2.51e-07	1	0.063666
EUR+EAS	chr16:69182508:A:G	chr16:69309458:G:A	rs8058523	0.249668	0.0390692	0.00801652	1.1e-06	1	0.0185148
EUR+EAS	chr16:69182508:A:G	chr16:69313796:A:G	rs8044794	0.253124	0.0398416	0.00794152	5.25e-07	1	0.026781
EUR+EAS	chr16:69182508:A:G	chr16:69315882:T:C	rs11644691	0.240597	0.0417367	0.00805749	2.22e-07	1	0.0740706
EUR+EAS	chr16:69182508:A:G	chr16:69321060:A:G	rs1127231	0.250673	0.0389185	0.00796722	1.04e-06	1	0.017138
EUR+EAS	chr16:69182508:A:G	chr16:69330540:A:G	rs8057004	0.24866	0.0387163	0.00803228	1.43e-06	1	0.0153934
EUR+EAS	chr16:69182508:A:G	chr16:69338024:A:G	rs12708897	0.25366	0.0389037	0.00796337	1.03e-06	1	0.0173378
EUR+EAS	chr16:69182508:A:G	chr16:69339024:T:C	rs3759979	0.253061	0.0388024	0.00796559	1.11e-06	1	0.0168806
EUR+EAS	chr16:69182508:A:G	chr16:69339511:T:C	rs11542583	0.253054	0.038862	0.00796569	1.07e-06	1	0.0171139
EUR+EAS	chr16:69182508:A:G	chr16:69340558:G:C	rs2062547	0.254037	0.0389772	0.00796414	9.88e-07	1	0.017686
EUR+EAS	chr16:69182508:A:G	chr16:69341755:G:A	rs8053850	0.250292	0.0392144	0.00796981	8.64e-07	1	0.0191167
EUR+EAS	chr16:69182508:A:G	chr16:69341938:C:T	rs8053896	0.250087	0.0392498	0.00796994	8.45e-07	1	0.0192401
EUR+EAS	chr16:69182508:A:G	chr16:69342783:C:T	rs1048818	0.24993	0.0387856	0.00803627	1.39e-06	1	0.0159514
EUR+EAS	chr16:69182508:A:G	chr16:69344542:A:G	rs7186635	0.250508	0.0404068	0.00797171	4e-07	1	0.0260889
EUR+EAS	chr16:69182508:A:G	chr16:69364450:G:T	rs3743669	0.204054	0.0401174	0.00851856	2.48e-06	1	0.0154959
EUR+EAS	chr16:69195230:G:A	chr16:69176758:G:T	rs8049057	0.241422	0.0415358	0.00803851	2.38e-07	1	0.0451821
EUR+EAS	chr16:69195230:G:A	chr16:69182508:A:G	rs9302598	0.250328	0.0400278	0.00794799	4.75e-07	1	0.0287705
EUR+EAS	chr16:69195230:G:A	chr16:69193713:T:C	rs4544231	0.234851	0.0415405	0.00807676	2.7e-07	1	0.0589922
EUR+EAS	chr16:69195230:G:A	chr16:69193876:G:C	rs1559411	0.23482	0.0415654	0.00807681	2.66e-07	1	0.0597955
EUR+EAS	chr16:69195230:G:A	chr16:69195230:G:A	rs9889045	0.233868	0.0418848	0.00814634	2.72e-07	1	0.0557288
EUR+EAS	chr16:69195230:G:A	chr16:69199095:G:A	rs12924131	0.23367	0.0421931	0.00814603	2.22e-07	1	0.0662969
EUR+EAS	chr16:69195230:G:A	chr16:69199633:G:A	rs33964663	0.233417	0.042319	0.00814694	2.05e-07	1	0.0709711
EUR+EAS	chr16:69195230:G:A	chr16:69207984:T:C	rs12925547	0.232797	0.0419608	0.00821867	3.3e-07	1	0.0503078
EUR+EAS	chr16:69195230:G:A	chr16:69224601:T:G	rs7192863	0.233953	0.0421889	0.00814494	2.22e-07	1	0.0663504
EUR+EAS	chr16:69195230:G:A	chr16:69228836:A:G	rs13331198	0.234994	0.0427893	0.00807552	1.17e-07	1	0.124091
EUR+EAS	chr16:69195230:G:A	chr16:69239719:T:A	rs2088756	0.248982	0.0400799	0.00801541	5.72e-07	1	0.0250895
EUR+EAS	chr16:69195230:G:A	chr16:69247866:T:C	rs9302600	0.249286	0.0405348	0.00801569	4.26e-07	1	0.029879
EUR+EAS	chr16:69195230:G:A	chr16:69251934:C:A	rs11641316	0.248887	0.0399692	0.00801631	6.16e-07	1	0.0243612
EUR+EAS	chr16:69195230:G:A	chr16:69255711:A:T	rs13339473	0.233728	0.0422531	0.00814752	2.15e-07	1	0.069523
EUR+EAS	chr16:69195230:G:A	chr16:69255754:C:G	rs13339524	0.233729	0.0422349	0.0081477	2.18e-07	1	0.068778
EUR+EAS	chr16:69195230:G:A	chr16:69269431:T:C	rs12922642	0.249946	0.0399606	0.00801711	6.21e-07	1	0.0243871
EUR+EAS	chr16:69195230:G:A	chr16:69286500:G:A	rs7189039	0.249878	0.0396099	0.00801684	7.78e-07	1	0.0215098
EUR+EAS	chr16:69195230:G:A	chr16:69291239:G:T	rs1541979	0.249876	0.0395555	0.00801411	7.99e-07	1	0.0212799
EUR+EAS	chr16:69195230:G:A	chr16:69291990:T:C	rs9928460	0.234677	0.0420039	0.0081451	2.51e-07	1	0.0633048
EUR+EAS	chr16:69195230:G:A	chr16:69309458:G:A	rs8058523	0.249668	0.0390692	0.00801652	1.1e-06	1	0.0179432
EUR+EAS	chr16:69195230:G:A	chr16:69313796:A:G	rs8044794	0.253124	0.0398416	0.00794152	5.25e-07	1	0.0261382
EUR+EAS	chr16:69195230:G:A	chr16:69315882:T:C	rs11644691	0.240597	0.0417367	0.00805749	2.22e-07	1	0.0736027
EUR+EAS	chr16:69195230:G:A	chr16:69321060:A:G	rs1127231	0.250673	0.0389185	0.00796722	1.04e-06	1	0.0165791
EUR+EAS	chr16:69195230:G:A	chr16:69330540:A:G	rs8057004	0.24866	0.0387163	0.00803228	1.43e-06	1	0.0148387
EUR+EAS	chr16:69195230:G:A	chr16:69338024:A:G	rs12708897	0.25366	0.0389037	0.00796337	1.03e-06	1	0.0167739
EUR+EAS	chr16:69195230:G:A	chr16:69339024:T:C	rs3759979	0.253061	0.0388024	0.00796559	1.11e-06	1	0.0163096
EUR+EAS	chr16:69195230:G:A	chr16:69339511:T:C	rs11542583	0.253054	0.038862	0.00796569	1.07e-06	1	0.0165422
EUR+EAS	chr16:69195230:G:A	chr16:69340558:G:C	rs2062547	0.254037	0.0389772	0.00796414	9.88e-07	1	0.0171259
EUR+EAS	chr16:69195230:G:A	chr16:69341755:G:A	rs8053850	0.250292	0.0392144	0.00796981	8.64e-07	1	0.0185512
EUR+EAS	chr16:69195230:G:A	chr16:69341938:C:T	rs8053896	0.250087	0.0392498	0.00796994	8.45e-07	1	0.0186693
EUR+EAS	chr16:69195230:G:A	chr16:69342783:C:T	rs1048818	0.24993	0.0387856	0.00803627	1.39e-06	1	0.0153883
EUR+EAS	chr16:69195230:G:A	chr16:69344542:A:G	rs7186635	0.250508	0.0404068	0.00797171	4e-07	1	0.0255552
EUR+EAS	chr16:69195230:G:A	chr16:69364450:G:T	rs3743669	0.204054	0.0401174	0.00851856	2.48e-06	1	0.0149705
EUR+EAS	chr16:87418978:C:T	chr16:87418978:C:T	rs8046992	0.53034	-0.0444171	0.00769864	7.95e-09	1	0.844986
EUR+EAS	chr16:87418978:C:T	chr16:87436277:G:A	rs12931123	0.546452	-0.041006	0.00758756	6.5e-08	1	0.113346
EUR+EAS	chr16:89807005:G:A	chr16:89739939:A:T	rs7195906	0.418258	0.0462488	0.00787999	4.38e-09	1	0.00942556
EUR+EAS	chr16:89807005:G:A	chr16:89747780:A:G	rs4420527	0.417291	0.0462683	0.00788503	4.41e-09	1	0.00948969
EUR+EAS	chr16:89807005:G:A	chr16:89749373:T:C	rs8043882	0.416689	0.0465805	0.00788468	3.47e-09	1	0.0118259
EUR+EAS	chr16:89807005:G:A	chr16:89762261:C:G	rs6500441	0.418726	0.0464425	0.00788135	3.8e-09	1	0.0143384
EUR+EAS	chr16:89807005:G:A	chr16:89762454:T:C	rs6500442	0.418586	0.0455234	0.00788197	7.67e-09	1	0.00616028
EUR+EAS	chr16:89807005:G:A	chr16:89763487:C:T	rs12447465	0.41864	0.0455131	0.00788184	7.72e-09	1	0.00610294
EUR+EAS	chr16:89807005:G:A	chr16:89766440:C:T	rs8055825	0.420123	0.0467914	0.00788521	2.96e-09	1	0.0216177
EUR+EAS	chr16:89807005:G:A	chr16:89767366:C:G	rs7203907	0.418718	0.0465421	0.00788516	3.58e-09	1	0.0167782
EUR+EAS	chr16:89807005:G:A	chr16:89767473:G:T	rs6500443	0.419435	0.0470518	0.00788553	2.42e-09	1	0.0290608
EUR+EAS	chr16:89807005:G:A	chr16:89767668:T:C	rs6500445	0.419414	0.0466915	0.0078845	3.18e-09	1	0.020572
EUR+EAS	chr16:89807005:G:A	chr16:89769113:A:G	rs4785595	0.41975	0.0465063	0.00788466	3.67e-09	1	0.0145963
EUR+EAS	chr16:89807005:G:A	chr16:89770373:G:A	rs886952	0.418801	0.0465959	0.00788398	3.42e-09	1	0.0159377
EUR+EAS	chr16:89807005:G:A	chr16:89770457:A:G	rs886951	0.418983	0.0465043	0.00788268	3.65e-09	1	0.0133533
EUR+EAS	chr16:89807005:G:A	chr16:89770464:T:C	rs886950	0.418599	0.0465435	0.00788427	3.56e-09	1	0.0151764
EUR+EAS	chr16:89807005:G:A	chr16:89772898:A:G	rs12599180	0.421252	0.0460891	0.00786981	4.73e-09	1	0.00983493
EUR+EAS	chr16:89807005:G:A	chr16:89773589:G:A	rs4785721	0.426165	0.0461081	0.00795119	6.68e-09	1	0.00901723
EUR+EAS	chr16:89807005:G:A	chr16:89774557:T:C	rs1974573	0.419453	0.046169	0.00788382	4.74e-09	1	0.00990653
EUR+EAS	chr16:89807005:G:A	chr16:89779642:C:T	rs3743859	0.418395	0.0457538	0.0078784	6.34e-09	1	0.00700185
EUR+EAS	chr16:89807005:G:A	chr16:89791616:A:G	rs6500450	0.41733	0.0454929	0.00788063	7.8e-09	1	0.0053551
EUR+EAS	chr16:89807005:G:A	chr16:89798695:T:A	rs11076626	0.415971	0.046406	0.00787944	3.87e-09	1	0.0111075
EUR+EAS	chr16:89807005:G:A	chr16:89798834:T:C	rs10852623	0.4161	0.0465591	0.00787933	3.44e-09	1	0.0130838
EUR+EAS	chr16:89807005:G:A	chr16:89799635:T:C	rs7190823	0.415807	0.0470803	0.00787601	2.26e-09	1	0.0240305
EUR+EAS	chr16:89807005:G:A	chr16:89800960:T:G	rs12599799	0.417614	0.0457926	0.00788002	6.2e-09	1	0.0067493
EUR+EAS	chr16:89807005:G:A	chr16:89801389:A:G	rs9938865	0.417952	0.0456296	0.00788015	7.02e-09	1	0.00625266
EUR+EAS	chr16:89807005:G:A	chr16:89806037:A:C	rs6500455	0.416971	0.0472009	0.00795493	2.96e-09	1	0.0184614
EUR+EAS	chr16:89807005:G:A	chr16:89806969:G:A	rs9927381	0.427412	0.0479286	0.00795294	1.68e-09	1	0.0646149
EUR+EAS	chr16:89807005:G:A	chr16:89807005:G:A	rs9927395	0.427473	0.0486956	0.00795308	9.19e-10	1	0.173197
EUR+EAS	chr16:89807005:G:A	chr16:89807593:T:C	rs4313809	0.425764	0.0478569	0.00795234	1.77e-09	1	0.0517607
EUR+EAS	chr16:89807005:G:A	chr16:89808151:A:C	rs11076627	0.425401	0.0480599	0.00795193	1.51e-09	1	0.0793346
EUR+EAS	chr16:89807005:G:A	chr16:89808220:C:T	rs1800285	0.417019	0.0474962	0.00795581	2.37e-09	1	0.0255237
EUR+EAS	chr16:89807005:G:A	chr16:89808838:T:C	rs11076628	0.416487	0.0481744	0.00795566	1.4e-09	1	0.056968
EUR+EAS	chr16:89807005:G:A	chr16:89809922:T:G	rs9928953	0.41624	0.0471531	0.0079555	3.08e-09	1	0.0159425
EUR+EAS	chr16:89807005:G:A	chr16:89811312:C:T	rs11859183	0.425863	0.0475727	0.00795362	2.21e-09	1	0.0381292
EUR+EAS	chr16:89807005:G:A	chr16:89811567:A:G	rs11076631	0.425142	0.0481861	0.00795261	1.37e-09	1	0.0803986
EUR+EAS	chr16:89807005:G:A	chr16:89813305:T:G	rs12709099	0.41757	0.0471589	0.00795698	3.09e-09	1	0.0167244
EUR+EAS	chr16:89807005:G:A	chr16:89813850:G:C	rs9927089	0.425975	0.0477487	0.00795433	1.94e-09	1	0.0465485
EUR+EAS	chr16:89807005:G:A	chr16:89814129:A:T	rs11076632	0.41792	0.0475009	0.00795676	2.37e-09	1	0.0254954
EUR+EAS	chr16:89807005:G:A	chr16:89815078:T:C	rs11640549	0.424998	0.0468952	0.00795499	3.75e-09	1	0.0173837
EUR+EAS	chr16:89807005:G:A	chr16:89815204:T:C	rs9925181	0.425904	0.047278	0.00795464	2.79e-09	1	0.0267002
EUR+EAS	chr16:89807005:G:A	chr16:89632562:C:T	rs79799075	0.158662	0.0150769	0.0176245	0.392304	2	0.00884098
EUR+EAS	chr16:89807005:G:A	chr16:89635347:T:C	rs77117947	0.158637	0.0156666	0.0176284	0.374159	2	0.0114038
EUR+EAS	chr16:89807005:G:A	chr16:89635563:A:G	rs78306418	0.158803	0.0158974	0.0176287	0.367167	2	0.0121929
EUR+EAS	chr16:89807005:G:A	chr16:89635795:C:T	rs74736114	0.158968	0.0153492	0.017629	0.383928	2	0.0104997
EUR+EAS	chr16:89807005:G:A	chr16:89636245:C:T	rs2070993	0.158644	0.0154442	0.0176272	0.380945	2	0.0108764
EUR+EAS	chr16:89807005:G:A	chr16:89640479:A:G	rs72491952	0.163916	0.0163384	0.0172881	0.344625	2	0.0315473
EUR+EAS	chr16:89807005:G:A	chr16:89642120:C:T	rs74527172	0.162641	0.0163392	0.0172598	0.343809	2	0.0251214
EUR+EAS	chr16:89807005:G:A	chr16:89642265:G:T	rs74251528	0.165679	0.0178574	0.0170369	0.294565	2	0.0355778
EUR+EAS	chr16:89807005:G:A	chr16:89643780:G:C	rs58860475	0.1587	0.0149821	0.0173926	0.389016	2	0.0101761
EUR+EAS	chr16:89807005:G:A	chr16:89645730:T:G	rs3751692	0.163199	0.0179202	0.0171963	0.297365	2	0.0437909
EUR+EAS	chr16:89807005:G:A	chr16:89645972:G:A	rs116954456	0.163201	0.017818	0.017196	0.300123	2	0.0426407
EUR+EAS	chr16:89807005:G:A	chr16:89647015:C:T	rs118148658	0.163227	0.0182447	0.017194	0.288642	2	0.0531668
EUR+EAS	chr16:89807005:G:A	chr16:89647155:C:G	rs79284383	0.163199	0.0184257	0.0171964	0.28395	2	0.0571871
EUR+EAS	chr16:89807005:G:A	chr16:89649508:C:G	rs3815949	0.163199	0.0187192	0.0171966	0.276356	2	0.060938
EUR+EAS	chr16:89807005:G:A	chr16:89649768:G:A	rs148889674	0.163191	0.0184059	0.0171971	0.284488	2	0.0563795
EUR+EAS	chr16:89807005:G:A	chr16:89649813:T:C	rs143538264	0.163366	0.0178204	0.0171965	0.30007	2	0.0489729
EUR+EAS	chr16:89807005:G:A	chr16:89651182:G:A	rs78987932	0.163198	0.0180301	0.0171962	0.294411	2	0.0466457
EUR+EAS	chr16:89807005:G:A	chr16:89651815:G:A	rs12599306	0.162863	0.0188344	0.017197	0.273423	2	0.0628863
EUR+EAS	chr16:89807005:G:A	chr16:89652019:G:C	rs76319088	0.163366	0.0183142	0.0171966	0.286881	2	0.0579627
EUR+EAS	chr16:89807005:G:A	chr16:89652712:A:G	rs76493153	0.163699	0.0181235	0.0171966	0.291929	2	0.0642141
EUR+EAS	chr16:89807005:G:A	chr16:89652868:C:T	rs76311593	0.15955	0.0149799	0.0173919	0.389064	2	0.011767
EUR+EAS	chr16:89807005:G:A	chr16:89652890:G:A	rs77884786	0.163748	0.0180909	0.0171959	0.292778	2	0.053406
EUR+EAS	chr16:89807005:G:A	chr16:89655247:C:T	rs78751799	0.1637	0.0177621	0.0171967	0.30166	2	0.0557005
EUR+EAS	chr16:89807005:G:A	chr16:89655259:T:C	rs79681023	0.163697	0.0176993	0.0171971	0.303384	2	0.0547943
EUR+EAS	chr16:89807005:G:A	chr16:89656827:C:A	rs77936256	0.159705	0.0136579	0.0173934	0.432315	2	0.00862187
EUR+EAS	chr16:89807005:G:A	chr16:89657905:C:G	rs11545432	0.163369	0.0157277	0.0171964	0.360407	2	0.0274256
EUR+EAS	chr16:89807005:G:A	chr16:89659928:C:G	rs78809963	0.163531	0.0167019	0.017197	0.331444	2	0.0413672
EUR+EAS	chr16:89807005:G:A	chr16:89663698:G:A	rs78534595	0.16269	0.0136567	0.017198	0.427144	2	0.0131357
EUR+EAS	chr16:89813850:G:C	chr16:89739939:A:T	rs7195906	0.418258	0.0462488	0.00787999	4.38e-09	1	0.00945916
EUR+EAS	chr16:89813850:G:C	chr16:89747780:A:G	rs4420527	0.417291	0.0462683	0.00788503	4.41e-09	1	0.00955462
EUR+EAS	chr16:89813850:G:C	chr16:89749373:T:C	rs8043882	0.416689	0.0465805	0.00788468	3.47e-09	1	0.0119326
EUR+EAS	chr16:89813850:G:C	chr16:89762261:C:G	rs6500441	0.418726	0.0464425	0.00788135	3.8e-09	1	0.0143178
EUR+EAS	chr16:89813850:G:C	chr16:89762454:T:C	rs6500442	0.418586	0.0455234	0.00788197	7.67e-09	1	0.00616872
EUR+EAS	chr16:89813850:G:C	chr16:89763487:C:T	rs12447465	0.41864	0.0455131	0.00788184	7.72e-09	1	0.0061186
EUR+EAS	chr16:89813850:G:C	chr16:89766440:C:T	rs8055825	0.420123	0.0467914	0.00788521	2.96e-09	1	0.0215888
EUR+EAS	chr16:89813850:G:C	chr16:89767366:C:G	rs7203907	0.418718	0.0465421	0.00788516	3.58e-09	1	0.0167097
EUR+EAS	chr16:89813850:G:C	chr16:89767473:G:T	rs6500443	0.419435	0.0470518	0.00788553	2.42e-09	1	0.029005
EUR+EAS	chr16:89813850:G:C	chr16:89767668:T:C	rs6500445	0.419414	0.0466915	0.0078845	3.18e-09	1	0.0205116
EUR+EAS	chr16:89813850:G:C	chr16:89769113:A:G	rs4785595	0.41975	0.0465063	0.00788466	3.67e-09	1	0.0146143
EUR+EAS	chr16:89813850:G:C	chr16:89770373:G:A	rs886952	0.418801	0.0465959	0.00788398	3.42e-09	1	0.0159414
EUR+EAS	chr16:89813850:G:C	chr16:89770457:A:G	rs886951	0.418983	0.0465043	0.00788268	3.65e-09	1	0.0133323
EUR+EAS	chr16:89813850:G:C	chr16:89770464:T:C	rs886950	0.418599	0.0465435	0.00788427	3.56e-09	1	0.0152195
EUR+EAS	chr16:89813850:G:C	chr16:89772898:A:G	rs12599180	0.421252	0.0460891	0.00786981	4.73e-09	1	0.009831
EUR+EAS	chr16:89813850:G:C	chr16:89773589:G:A	rs4785721	0.426165	0.0461081	0.00795119	6.68e-09	1	0.00901515
EUR+EAS	chr16:89813850:G:C	chr16:89774557:T:C	rs1974573	0.419453	0.046169	0.00788382	4.74e-09	1	0.00994857
EUR+EAS	chr16:89813850:G:C	chr16:89779642:C:T	rs3743859	0.418395	0.0457538	0.0078784	6.34e-09	1	0.00702242
EUR+EAS	chr16:89813850:G:C	chr16:89791616:A:G	rs6500450	0.41733	0.0454929	0.00788063	7.8e-09	1	0.00538414
EUR+EAS	chr16:89813850:G:C	chr16:89798695:T:A	rs11076626	0.415971	0.046406	0.00787944	3.87e-09	1	0.0111502
EUR+EAS	chr16:89813850:G:C	chr16:89798834:T:C	rs10852623	0.4161	0.0465591	0.00787933	3.44e-09	1	0.0131003
EUR+EAS	chr16:89813850:G:C	chr16:89799635:T:C	rs7190823	0.415807	0.0470803	0.00787601	2.26e-09	1	0.0240691
EUR+EAS	chr16:89813850:G:C	chr16:89800960:T:G	rs12599799	0.417614	0.0457926	0.00788002	6.2e-09	1	0.00676354
EUR+EAS	chr16:89813850:G:C	chr16:89801389:A:G	rs9938865	0.417952	0.0456296	0.00788015	7.02e-09	1	0.0062628
EUR+EAS	chr16:89813850:G:C	chr16:89806037:A:C	rs6500455	0.416971	0.0472009	0.00795493	2.96e-09	1	0.0185745
EUR+EAS	chr16:89813850:G:C	chr16:89806969:G:A	rs9927381	0.427412	0.0479286	0.00795294	1.68e-09	1	0.0647088
EUR+EAS	chr16:89813850:G:C	chr16:89807005:G:A	rs9927395	0.427473	0.0486956	0.00795308	9.19e-10	1	0.173015
EUR+EAS	chr16:89813850:G:C	chr16:89807593:T:C	rs4313809	0.425764	0.0478569	0.00795234	1.77e-09	1	0.0517409
EUR+EAS	chr16:89813850:G:C	chr16:89808151:A:C	rs11076627	0.425401	0.0480599	0.00795193	1.51e-09	1	0.0795897
EUR+EAS	chr16:89813850:G:C	chr16:89808220:C:T	rs1800285	0.417019	0.0474962	0.00795581	2.37e-09	1	0.0256898
EUR+EAS	chr16:89813850:G:C	chr16:89808838:T:C	rs11076628	0.416487	0.0481744	0.00795566	1.4e-09	1	0.057416
EUR+EAS	chr16:89813850:G:C	chr16:89809922:T:G	rs9928953	0.41624	0.0471531	0.0079555	3.08e-09	1	0.0160046
EUR+EAS	chr16:89813850:G:C	chr16:89811312:C:T	rs11859183	0.425863	0.0475727	0.00795362	2.21e-09	1	0.0380623
EUR+EAS	chr16:89813850:G:C	chr16:89811567:A:G	rs11076631	0.425142	0.0481861	0.00795261	1.37e-09	1	0.0805192
EUR+EAS	chr16:89813850:G:C	chr16:89813305:T:G	rs12709099	0.41757	0.0471589	0.00795698	3.09e-09	1	0.0168478
EUR+EAS	chr16:89813850:G:C	chr16:89813850:G:C	rs9927089	0.425975	0.0477487	0.00795433	1.94e-09	1	0.0465789
EUR+EAS	chr16:89813850:G:C	chr16:89814129:A:T	rs11076632	0.41792	0.0475009	0.00795676	2.37e-09	1	0.0256613
EUR+EAS	chr16:89813850:G:C	chr16:89815078:T:C	rs11640549	0.424998	0.0468952	0.00795499	3.75e-09	1	0.0173827
EUR+EAS	chr16:89813850:G:C	chr16:89815204:T:C	rs9925181	0.425904	0.047278	0.00795464	2.79e-09	1	0.0267019
EUR+EAS	chr16:89813850:G:C	chr16:89632562:C:T	rs79799075	0.158662	0.0150769	0.0176245	0.392304	2	0.00898067
EUR+EAS	chr16:89813850:G:C	chr16:89635347:T:C	rs77117947	0.158637	0.0156666	0.0176284	0.374159	2	0.011521
EUR+EAS	chr16:89813850:G:C	chr16:89635563:A:G	rs78306418	0.158803	0.0158974	0.0176287	0.367167	2	0.0123194
EUR+EAS	chr16:89813850:G:C	chr16:89635795:C:T	rs74736114	0.158968	0.0153492	0.017629	0.383928	2	0.0106344
EUR+EAS	chr16:89813850:G:C	chr16:89636245:C:T	rs2070993	0.158644	0.0154442	0.0176272	0.380945	2	0.0109819
EUR+EAS	chr16:89813850:G:C	chr16:89640479:A:G	rs72491952	0.163916	0.0163384	0.0172881	0.344625	2	0.031744
EUR+EAS	chr16:89813850:G:C	chr16:89642120:C:T	rs74527172	0.162641	0.0163392	0.0172598	0.343809	2	0.0250321
EUR+EAS	chr16:89813850:G:C	chr16:89642265:G:T	rs74251528	0.165679	0.0178574	0.0170369	0.294565	2	0.0353211
EUR+EAS	chr16:89813850:G:C	chr16:89643780:G:C	rs58860475	0.1587	0.0149821	0.0173926	0.389016	2	0.0101157
EUR+EAS	chr16:89813850:G:C	chr16:89645730:T:G	rs3751692	0.163199	0.0179202	0.0171963	0.297365	2	0.0437672
EUR+EAS	chr16:89813850:G:C	chr16:89645972:G:A	rs116954456	0.163201	0.017818	0.017196	0.300123	2	0.0427219
EUR+EAS	chr16:89813850:G:C	chr16:89647015:C:T	rs118148658	0.163227	0.0182447	0.017194	0.288642	2	0.0532388
EUR+EAS	chr16:89813850:G:C	chr16:89647155:C:G	rs79284383	0.163199	0.0184257	0.0171964	0.28395	2	0.0573914
EUR+EAS	chr16:89813850:G:C	chr16:89649508:C:G	rs3815949	0.163199	0.0187192	0.0171966	0.276356	2	0.0609673
EUR+EAS	chr16:89813850:G:C	chr16:89649768:G:A	rs148889674	0.163191	0.0184059	0.0171971	0.284488	2	0.0564609
EUR+EAS	chr16:89813850:G:C	chr16:89649813:T:C	rs143538264	0.163366	0.0178204	0.0171965	0.30007	2	0.0489996
EUR+EAS	chr16:89813850:G:C	chr16:89651182:G:A	rs78987932	0.163198	0.0180301	0.0171962	0.294411	2	0.0466615
EUR+EAS	chr16:89813850:G:C	chr16:89651815:G:A	rs12599306	0.162863	0.0188344	0.017197	0.273423	2	0.06313
EUR+EAS	chr16:89813850:G:C	chr16:89652019:G:C	rs76319088	0.163366	0.0183142	0.0171966	0.286881	2	0.0579935
EUR+EAS	chr16:89813850:G:C	chr16:89652712:A:G	rs76493153	0.163699	0.0181235	0.0171966	0.291929	2	0.0641159
EUR+EAS	chr16:89813850:G:C	chr16:89652868:C:T	rs76311593	0.15955	0.0149799	0.0173919	0.389064	2	0.0117002
EUR+EAS	chr16:89813850:G:C	chr16:89652890:G:A	rs77884786	0.163748	0.0180909	0.0171959	0.292778	2	0.053407
EUR+EAS	chr16:89813850:G:C	chr16:89655247:C:T	rs78751799	0.1637	0.0177621	0.0171967	0.30166	2	0.0556629
EUR+EAS	chr16:89813850:G:C	chr16:89655259:T:C	rs79681023	0.163697	0.0176993	0.0171971	0.303384	2	0.0546987
EUR+EAS	chr16:89813850:G:C	chr16:89656827:C:A	rs77936256	0.159705	0.0136579	0.0173934	0.432315	2	0.0085798
EUR+EAS	chr16:89813850:G:C	chr16:89657905:C:G	rs11545432	0.163369	0.0157277	0.0171964	0.360407	2	0.0274318
EUR+EAS	chr16:89813850:G:C	chr16:89659928:C:G	rs78809963	0.163531	0.0167019	0.017197	0.331444	2	0.0414412
EUR+EAS	chr16:89813850:G:C	chr16:89663698:G:A	rs78534595	0.16269	0.0136567	0.017198	0.427144	2	0.013142
EUR+EAS	chr17:1370609:T:G	chr17:1338011:C:T	rs4790125	0.101856	-0.0690267	0.0124881	3.25e-08	1	0.0352389
EUR+EAS	chr17:1370609:T:G	chr17:1340254:C:T	rs4790421	0.100039	-0.069297	0.0125471	3.33e-08	1	0.0299784
EUR+EAS	chr17:1370609:T:G	chr17:1340327:C:T	rs4790419	0.10002	-0.0691331	0.0125476	3.59e-08	1	0.0281921
EUR+EAS	chr17:1370609:T:G	chr17:1340553:C:A	rs4790415	0.100049	-0.0690177	0.012534	3.66e-08	1	0.0290774
EUR+EAS	chr17:1370609:T:G	chr17:1340647:C:T	rs4790409	0.0998397	-0.0690316	0.0125352	3.65e-08	1	0.0273711
EUR+EAS	chr17:1370609:T:G	chr17:1341596:T:C	rs73292845	0.101892	-0.0716458	0.0125526	1.15e-08	1	0.066681
EUR+EAS	chr17:1370609:T:G	chr17:1341614:C:T	rs74482254	0.101616	-0.0716261	0.0125432	1.13e-08	1	0.0676155
EUR+EAS	chr17:1370609:T:G	chr17:1342148:T:G	rs75329315	0.100539	-0.0726796	0.0126769	9.85e-09	1	0.0777336
EUR+EAS	chr17:1370609:T:G	chr17:1343582:C:G	rs77987645	0.0998981	-0.0713008	0.0127491	2.24e-08	1	0.0411179
EUR+EAS	chr17:1370609:T:G	chr17:1345098:A:G	rs9393	0.100965	-0.0714058	0.0126673	1.73e-08	1	0.0517097
EUR+EAS	chr17:1370609:T:G	chr17:1348702:G:T	rs8075892	0.102572	-0.0713589	0.0125398	1.27e-08	1	0.0675485
EUR+EAS	chr17:1370609:T:G	chr17:1352780:G:A	rs75543711	0.102732	-0.072284	0.01254	8.2e-09	1	0.0993002
EUR+EAS	chr17:1370609:T:G	chr17:1370588:G:A	rs117510670	0.0997078	-0.0738942	0.0128552	9.02e-09	1	0.0934715
EUR+EAS	chr17:1370609:T:G	chr17:1370609:T:G	rs74776107	0.104477	-0.0740582	0.0125785	3.92e-09	1	0.15791
EUR+EAS	chr17:1370609:T:G	chr17:1371301:T:G	rs4790337	0.102952	-0.073014	0.0125381	5.77e-09	1	0.136745
EUR+EAS	chr17:2254480:A:G	chr17:2193147:C:T	rs2169357	0.324223	-0.0441376	0.00751593	4.29e-09	1	0.0111073
EUR+EAS	chr17:2254480:A:G	chr17:2196637:C:A	rs8076939	0.32013	-0.0426661	0.00751939	1.39e-08	1	0.00327289
EUR+EAS	chr17:2254480:A:G	chr17:2197218:G:A	rs6503324	0.320099	-0.042674	0.00751952	1.39e-08	1	0.00328968
EUR+EAS	chr17:2254480:A:G	chr17:2197840:G:A	rs9900379	0.319435	-0.0424921	0.00752061	1.6e-08	1	0.0028332
EUR+EAS	chr17:2254480:A:G	chr17:2199159:G:C	rs9908888	0.319583	-0.0425434	0.00752031	1.54e-08	1	0.0025133
EUR+EAS	chr17:2254480:A:G	chr17:2202005:G:C	rs4790884	0.320139	-0.0426318	0.00752011	1.44e-08	1	0.00308689
EUR+EAS	chr17:2254480:A:G	chr17:2205284:G:A	rs4790885	0.319885	-0.0427525	0.00751797	1.3e-08	1	0.00373979
EUR+EAS	chr17:2254480:A:G	chr17:2209137:C:T	rs12601834	0.320372	-0.0427252	0.00751757	1.32e-08	1	0.00332971
EUR+EAS	chr17:2254480:A:G	chr17:2209273:T:C	rs12603057	0.324027	-0.0446341	0.00751399	2.85e-09	1	0.0152475
EUR+EAS	chr17:2254480:A:G	chr17:2209426:A:G	rs62069332	0.32075	-0.0428068	0.00751701	1.24e-08	1	0.00348267
EUR+EAS	chr17:2254480:A:G	chr17:2212628:C:G	rs9895551	0.320393	-0.0436615	0.00751736	6.32e-09	1	0.00658611
EUR+EAS	chr17:2254480:A:G	chr17:2214651:A:G	rs2281727	0.321096	-0.0430253	0.00751445	1.03e-08	1	0.00374051
EUR+EAS	chr17:2254480:A:G	chr17:2215807:C:T	rs11655813	0.322313	-0.0436377	0.00751573	6.39e-09	1	0.00680011
EUR+EAS	chr17:2254480:A:G	chr17:2216524:A:T	rs12603592	0.323344	-0.0440944	0.00751407	4.4e-09	1	0.010655
EUR+EAS	chr17:2254480:A:G	chr17:2218272:A:G	rs9897160	0.31917	-0.0422425	0.00751837	1.93e-08	1	0.00243664
EUR+EAS	chr17:2254480:A:G	chr17:2218451:A:G	rs9897624	0.319147	-0.0422312	0.00751842	1.94e-08	1	0.00241693
EUR+EAS	chr17:2254480:A:G	chr17:2219906:A:T	rs12602764	0.318592	-0.0424386	0.00751903	1.66e-08	1	0.00283419
EUR+EAS	chr17:2254480:A:G	chr17:2221678:G:A	rs1231209	0.318399	-0.0423913	0.00757778	2.22e-08	1	0.00208482
EUR+EAS	chr17:2254480:A:G	chr17:2222311:G:A	rs1231206	0.319338	-0.0424855	0.00751598	1.58e-08	1	0.00296607
EUR+EAS	chr17:2254480:A:G	chr17:2222709:A:G	rs9893573	0.319262	-0.0423604	0.00751829	1.76e-08	1	0.00282066
EUR+EAS	chr17:2254480:A:G	chr17:2223210:G:C	rs216172	0.319459	-0.0422592	0.00751583	1.88e-08	1	0.00269838
EUR+EAS	chr17:2254480:A:G	chr17:2225916:C:A	rs9906500	0.323465	-0.0441218	0.00751989	4.43e-09	1	0.00989786
EUR+EAS	chr17:2254480:A:G	chr17:2228479:A:G	rs7219004	0.318875	-0.0431812	0.00752423	9.53e-09	1	0.00442357
EUR+EAS	chr17:2254480:A:G	chr17:2229911:C:T	rs9896535	0.324313	-0.0443445	0.00751994	3.7e-09	1	0.00998429
EUR+EAS	chr17:2254480:A:G	chr17:2232686:A:T	rs7212249	0.319541	-0.042524	0.00758278	2.05e-08	1	0.00185874
EUR+EAS	chr17:2254480:A:G	chr17:2232771:T:G	rs7217226	0.319558	-0.0425124	0.00758268	2.06e-08	1	0.00181814
EUR+EAS	chr17:2254480:A:G	chr17:2234722:A:T	rs2169356	0.319626	-0.0428903	0.00752989	1.23e-08	1	0.00340631
EUR+EAS	chr17:2254480:A:G	chr17:2235534:C:G	rs11078883	0.314462	-0.0437271	0.00761737	9.44e-09	1	0.00372098
EUR+EAS	chr17:2254480:A:G	chr17:2240166:G:T	rs10852932	0.314924	-0.0455157	0.00754279	1.6e-09	1	0.0144409
EUR+EAS	chr17:2254480:A:G	chr17:2252049:A:G	rs8082546	0.314263	-0.0453384	0.00760476	2.49e-09	1	0.0107577
EUR+EAS	chr17:2254480:A:G	chr17:2258339:G:A	rs9909895	0.314305	-0.0452396	0.00754626	2.04e-09	1	0.0118943
EUR+EAS	chr17:2254480:A:G	chr17:2260916:A:C	rs9893527	0.314279	-0.0452679	0.0075463	1.99e-09	1	0.0121487
EUR+EAS	chr17:2254480:A:G	chr17:2262046:A:G	rs7213232	0.314315	-0.0452677	0.00754609	1.99e-09	1	0.0121585
EUR+EAS	chr17:2254480:A:G	chr17:2265478:C:A	rs9897772	0.313903	-0.0450728	0.00760491	3.09e-09	1	0.00809263
EUR+EAS	chr17:2254480:A:G	chr17:2267564:A:G	rs1122645	0.313894	-0.0450858	0.00760496	3.06e-09	1	0.0081688
EUR+EAS	chr17:2254480:A:G	chr17:2267903:A:C	rs1984664	0.313891	-0.0444528	0.00760498	5.06e-09	1	0.00540392
EUR+EAS	chr17:2254480:A:G	chr17:2269890:A:G	rs4790071	0.313865	-0.0452233	0.007605	2.74e-09	1	0.00970814
EUR+EAS	chr17:2254480:A:G	chr17:2270203:A:G	rs4790072	0.313887	-0.0452061	0.00760492	2.78e-09	1	0.00979346
EUR+EAS	chr17:2254480:A:G	chr17:2270205:C:T	rs4790321	0.313888	-0.0452092	0.00760493	2.77e-09	1	0.0098156
EUR+EAS	chr17:2254480:A:G	chr17:2271916:G:C	rs11657644	0.313818	-0.0444508	0.0076053	5.07e-09	1	0.00538878
EUR+EAS	chr17:2254480:A:G	chr17:2272915:G:C	rs7223296	0.313852	-0.0453645	0.00760507	2.45e-09	1	0.0100548
EUR+EAS	chr17:2254480:A:G	chr17:2273234:G:A	rs11872068	0.313918	-0.044616	0.00754644	3.38e-09	1	0.00760457
EUR+EAS	chr17:2254480:A:G	chr17:2273238:A:G	rs11869805	0.313988	-0.0454043	0.0075461	1.78e-09	1	0.0130675
EUR+EAS	chr17:2254480:A:G	chr17:2273411:A:G	rs6502154	0.313976	-0.0452857	0.00754613	1.96e-09	1	0.0117188
EUR+EAS	chr17:2254480:A:G	chr17:2273670:A:G	rs6502155	0.314138	-0.0454347	0.00754627	1.74e-09	1	0.0131062
EUR+EAS	chr17:2254480:A:G	chr17:2274438:T:C	rs9905529	0.313993	-0.0453981	0.00754607	1.79e-09	1	0.01276
EUR+EAS	chr17:2254480:A:G	chr17:2277415:G:C	rs7405464	0.313951	-0.0451945	0.00754635	2.11e-09	1	0.0109305
EUR+EAS	chr17:2254480:A:G	chr17:2277529:C:T	rs8065650	0.313837	-0.0450853	0.00760523	3.06e-09	1	0.0077627
EUR+EAS	chr17:2254480:A:G	chr17:2277674:A:G	rs8066372	0.313849	-0.0450643	0.00760513	3.11e-09	1	0.007647
EUR+EAS	chr17:2254480:A:G	chr17:2278297:G:A	rs4790322	0.313934	-0.0452262	0.00754648	2.06e-09	1	0.0111877
EUR+EAS	chr17:2254480:A:G	chr17:2281261:A:G	rs8077545	0.31417	-0.0453409	0.00754603	1.87e-09	1	0.0122226
EUR+EAS	chr17:2254480:A:G	chr17:2282806:C:T	rs749240	0.313985	-0.0453273	0.0075461	1.89e-09	1	0.0120939
EUR+EAS	chr17:2254480:A:G	chr17:2284637:C:A	rs8074850	0.313802	-0.0446857	0.00760528	4.21e-09	1	0.0062943
EUR+EAS	chr17:2254480:A:G	chr17:2288791:C:T	rs4790325	0.313959	-0.0451899	0.00754613	2.12e-09	1	0.0114638
EUR+EAS	chr17:2254480:A:G	chr17:2227298:C:A	rs4790887	0.319625	-0.0427551	0.00752391	1.33e-08	1	0.0033118
EUR+EAS	chr17:2254480:A:G	chr17:2229030:T:C	rs143499	0.319938	-0.0430891	0.00752406	1.02e-08	1	0.00414117
EUR+EAS	chr17:2254480:A:G	chr17:2230920:T:C	rs216212	0.32079	-0.0422192	0.00752366	2.01e-08	1	0.0021096
EUR+EAS	chr17:2254480:A:G	chr17:2230931:G:A	rs216213	0.320791	-0.042785	0.00752367	1.29e-08	1	0.00308815
EUR+EAS	chr17:2254480:A:G	chr17:2241796:G:A	rs216217	0.315217	-0.0454871	0.00754508	1.65e-09	1	0.0123888
EUR+EAS	chr17:2254480:A:G	chr17:2242035:A:G	rs216218	0.315227	-0.0455121	0.00754526	1.62e-09	1	0.0137353
EUR+EAS	chr17:2254480:A:G	chr17:2243997:T:C	rs216219	0.314455	-0.0456113	0.0076049	2e-09	1	0.0117777
EUR+EAS	chr17:2254480:A:G	chr17:2245527:G:T	rs216220	0.315111	-0.0461737	0.0075451	9.38e-10	1	0.0223993
EUR+EAS	chr17:2254480:A:G	chr17:2252136:G:A	rs216221	0.314352	-0.0462285	0.00760501	1.21e-09	1	0.0199691
EUR+EAS	chr17:2254480:A:G	chr17:2252654:C:T	rs216223	0.3147	-0.0460028	0.00754532	1.08e-09	1	0.0221902
EUR+EAS	chr17:2254480:A:G	chr17:2253616:C:G	rs12950555	0.314713	-0.0452527	0.0075457	2.01e-09	1	0.0127182
EUR+EAS	chr17:2254480:A:G	chr17:2253623:G:A	rs9899193	0.314712	-0.0452486	0.0075457	2.01e-09	1	0.0126789
EUR+EAS	chr17:2254480:A:G	chr17:2254480:A:G	rs12943566	0.311116	-0.0475106	0.00760868	4.26e-10	1	0.037214
EUR+EAS	chr17:2254480:A:G	chr17:2254631:G:A	rs7406247	0.314712	-0.0452425	0.0075457	2.02e-09	1	0.0124021
EUR+EAS	chr17:2254480:A:G	chr17:2256688:C:T	rs12450354	0.314702	-0.0452315	0.00754571	2.04e-09	1	0.0122989
EUR+EAS	chr17:2254480:A:G	chr17:2256920:T:C	rs12453323	0.314702	-0.0452677	0.00754582	1.98e-09	1	0.0126336
EUR+EAS	chr17:2254480:A:G	chr17:2257287:C:T	rs35691028	0.314945	-0.045182	0.00754615	2.13e-09	1	0.0124414
EUR+EAS	chr17:2254480:A:G	chr17:2257560:A:G	rs12938295	0.315041	-0.0452631	0.00754575	1.99e-09	1	0.012135
EUR+EAS	chr17:2254480:A:G	chr17:2258755:G:A	rs422632	0.315016	-0.0452488	0.007546	2.02e-09	1	0.0118246
EUR+EAS	chr17:2254480:A:G	chr17:2265215:G:C	rs216176	0.314602	-0.0450475	0.00760451	3.15e-09	1	0.007957
EUR+EAS	chr17:2254480:A:G	chr17:2265546:T:C	rs216178	0.314642	-0.0451052	0.00754573	2.26e-09	1	0.0107755
EUR+EAS	chr17:2254480:A:G	chr17:2265584:T:A	rs216179	0.314645	-0.045111	0.00754573	2.25e-09	1	0.0108226
EUR+EAS	chr17:2254480:A:G	chr17:2269122:C:G	rs216180	0.314629	-0.0451779	0.00760452	2.83e-09	1	0.00876076
EUR+EAS	chr17:2254480:A:G	chr17:2270629:A:G	rs216183	0.314631	-0.0452422	0.00760438	2.69e-09	1	0.00919359
EUR+EAS	chr17:2254480:A:G	chr17:2283161:A:G	rs216188	0.314724	-0.0453961	0.00754536	1.78e-09	1	0.0127819
EUR+EAS	chr17:2254480:A:G	chr17:2284107:G:A	rs216189	0.314741	-0.045319	0.00754528	1.9e-09	1	0.0118629
EUR+EAS	chr17:2254480:A:G	chr17:2284163:C:T	rs216190	0.31474	-0.0452975	0.00754525	1.93e-09	1	0.0118707
EUR+EAS	chr17:2254480:A:G	chr17:2285345:C:T	rs216191	0.314743	-0.0452991	0.00754529	1.93e-09	1	0.012525
EUR+EAS	chr17:2254480:A:G	chr17:2286030:T:C	rs11078024	0.314734	-0.0452465	0.00754529	2.01e-09	1	0.0120089
EUR+EAS	chr17:2254480:A:G	chr17:2287024:C:T	rs410378	0.314733	-0.0452258	0.00754537	2.05e-09	1	0.0118186
EUR+EAS	chr17:2254480:A:G	chr17:2287473:T:C	rs441750	0.314726	-0.0452325	0.00754531	2.04e-09	1	0.0118817
EUR+EAS	chr17:2254480:A:G	chr17:2287706:G:A	rs404392	0.314726	-0.0452146	0.00754535	2.07e-09	1	0.0117203
EUR+EAS	chr17:2254480:A:G	chr17:2287966:G:A	rs403553	0.314772	-0.0444545	0.00760387	5.03e-09	1	0.00517465
EUR+EAS	chr17:2254480:A:G	chr17:2288134:T:C	rs395566	0.314622	-0.0443916	0.00754549	4.02e-09	1	0.0066685
EUR+EAS	chr17:2254480:A:G	chr17:2288387:A:C	rs1675698	0.314736	-0.045139	0.0075451	2.2e-09	1	0.0110842
EUR+EAS	chr17:2254480:A:G	chr17:2288666:A:G	rs432200	0.313876	-0.0435008	0.00760483	1.06e-08	1	0.00245892
EUR+EAS	chr17:2254480:A:G	chr17:2290734:T:C	rs452363	0.314871	-0.0450452	0.00754496	2.37e-09	1	0.0103365
EUR+EAS	chr17:2254480:A:G	chr17:2291558:C:T	rs12941621	0.323487	-0.0440834	0.00754511	5.14e-09	1	0.0078432
EUR+EAS	chr17:2254480:A:G	chr17:2292794:C:T	rs216206	0.31493	-0.045036	0.00754506	2.39e-09	1	0.0102608
EUR+EAS	chr17:2254480:A:G	chr17:2293365:G:A	rs216204	0.314848	-0.0450476	0.00754512	2.37e-09	1	0.0103477
EUR+EAS	chr17:2254480:A:G	chr17:2293532:T:C	rs216203	0.314926	-0.0444282	0.00754494	3.9e-09	1	0.00653377
EUR+EAS	chr17:2254480:A:G	chr17:2293611:A:G	rs170045	0.315092	-0.0443179	0.00754482	4.26e-09	1	0.00602786
EUR+EAS	chr17:2254480:A:G	chr17:2293891:G:A	rs12949991	0.314571	-0.0453855	0.00760435	2.4e-09	1	0.0103977
EUR+EAS	chr17:2254480:A:G	chr17:2294093:T:C	rs216202	0.314918	-0.0451616	0.0075451	2.16e-09	1	0.0112743
EUR+EAS	chr17:2254480:A:G	chr17:2294208:G:C	rs170044	0.314872	-0.044328	0.00754531	4.23e-09	1	0.0063683
EUR+EAS	chr17:2254480:A:G	chr17:2294343:C:T	rs177567	0.314961	-0.0451053	0.00754488	2.26e-09	1	0.0108176
EUR+EAS	chr17:2254480:A:G	chr17:2295506:C:T	rs216201	0.314953	-0.0449758	0.00754478	2.5e-09	1	0.00982044
EUR+EAS	chr17:2254480:A:G	chr17:2296455:C:A	rs394752	0.315131	-0.0449254	0.00760906	3.54e-09	1	0.00713155
EUR+EAS	chr17:2254480:A:G	chr17:2296460:G:A	rs375245	0.315132	-0.0449263	0.00760905	3.54e-09	1	0.00713656
EUR+EAS	chr17:2254480:A:G	chr17:2296552:C:T	rs216200	0.320493	-0.0458077	0.0075454	1.27e-09	1	0.0184622
EUR+EAS	chr17:2254480:A:G	chr17:2298650:A:G	rs216197	0.314822	-0.0441359	0.00760965	6.63e-09	1	0.00421774
EUR+EAS	chr17:2254480:A:G	chr17:2305605:G:T	rs4523957	0.345017	-0.0436652	0.00748207	5.35e-09	1	0.00216715
EUR+EAS	chr17:2254480:A:G	chr17:2306594:G:A	rs4548913	0.347841	-0.0437721	0.0074891	5.07e-09	1	0.00212733
EUR+EAS	chr17:12993236:C:T	chr17:12995137:C:A	rs73981604	0.217033	-0.0427998	0.00836957	3.16e-07	1	0.0328301
EUR+EAS	chr17:12993236:C:T	chr17:12995470:C:G	rs2286340	0.220958	-0.0419282	0.00835413	5.2e-07	1	0.0221048
EUR+EAS	chr17:12993236:C:T	chr17:12996409:A:G	rs4792308	0.221206	-0.0404732	0.00828417	1.03e-06	1	0.0129767
EUR+EAS	chr17:12993236:C:T	chr17:12996646:T:C	rs11545302	0.216862	-0.0408455	0.00836219	1.04e-06	1	0.0134052
EUR+EAS	chr17:12993236:C:T	chr17:12997066:T:C	rs7216235	0.216882	-0.0407681	0.00836196	1.09e-06	1	0.0130006
EUR+EAS	chr17:12993236:C:T	chr17:12997154:T:G	rs7216413	0.216884	-0.0408245	0.00836204	1.05e-06	1	0.013296
EUR+EAS	chr17:12993236:C:T	chr17:12997200:G:A	rs7215565	0.216868	-0.0407667	0.00836221	1.09e-06	1	0.012987
EUR+EAS	chr17:12993236:C:T	chr17:12997358:A:C	rs7215456	0.216893	-0.0407848	0.00836196	1.07e-06	1	0.0130877
EUR+EAS	chr17:12993236:C:T	chr17:12997910:T:G	rs7211778	0.216882	-0.0408273	0.00836276	1.05e-06	1	0.0132922
EUR+EAS	chr17:12993236:C:T	chr17:12999371:C:G	rs4791522	0.216902	-0.0408837	0.00836265	1.01e-06	1	0.0136021
EUR+EAS	chr17:12993236:C:T	chr17:12999848:G:A	rs55986816	0.21689	-0.040949	0.00836283	9.75e-07	1	0.0139652
EUR+EAS	chr17:12993236:C:T	chr17:12999917:G:A	rs55787925	0.217211	-0.0410821	0.00836116	8.95e-07	1	0.01481
EUR+EAS	chr17:12993236:C:T	chr17:13000611:C:T	rs73981608	0.216868	-0.0416808	0.00836275	6.23e-07	1	0.0191902
EUR+EAS	chr17:12993236:C:T	chr17:13000621:T:C	rs73981609	0.216864	-0.0416838	0.00836279	6.21e-07	1	0.0192148
EUR+EAS	chr17:12993236:C:T	chr17:13000671:G:C	rs73296600	0.216862	-0.041741	0.00836282	6e-07	1	0.0197231
EUR+EAS	chr17:12993236:C:T	chr17:13000767:C:T	rs73981611	0.21687	-0.0417071	0.00836272	6.12e-07	1	0.0194234
EUR+EAS	chr17:12993236:C:T	chr17:13000785:C:T	rs73298504	0.21687	-0.0417071	0.00836272	6.12e-07	1	0.0194234
EUR+EAS	chr17:12993236:C:T	chr17:13000802:G:A	rs73298506	0.216865	-0.0417001	0.00836272	6.15e-07	1	0.0193614
EUR+EAS	chr17:12993236:C:T	chr17:13000906:A:G	rs73298508	0.216915	-0.0417767	0.00836272	5.87e-07	1	0.0200546
EUR+EAS	chr17:12993236:C:T	chr17:13001223:C:T	rs58854608	0.216872	-0.0417247	0.00836272	6.06e-07	1	0.0195806
EUR+EAS	chr17:12993236:C:T	chr17:13001319:C:T	rs59763012	0.216866	-0.0417046	0.00836244	6.13e-07	1	0.0187536
EUR+EAS	chr17:12993236:C:T	chr17:13001353:G:A	rs60981613	0.216875	-0.0417514	0.00836247	5.95e-07	1	0.0198336
EUR+EAS	chr17:12993236:C:T	chr17:13001414:C:G	rs56282307	0.216865	-0.0417138	0.00836245	6.09e-07	1	0.0194951
EUR+EAS	chr17:12993236:C:T	chr17:13001611:C:T	rs56369392	0.216865	-0.0417147	0.00836244	6.09e-07	1	0.0195036
EUR+EAS	chr17:12993236:C:T	chr17:13001808:T:C	rs56338821	0.216862	-0.0417068	0.0083625	6.12e-07	1	0.0194305
EUR+EAS	chr17:12993236:C:T	chr17:13001822:G:A	rs56266951	0.216863	-0.0417223	0.00836247	6.06e-07	1	0.0195703
EUR+EAS	chr17:12993236:C:T	chr17:13002257:T:A	rs55674356	0.216698	-0.0417395	0.00836246	6e-07	1	0.0197258
EUR+EAS	chr17:12993236:C:T	chr17:13002426:G:A	rs55825263	0.216506	-0.0417704	0.00836262	5.89e-07	1	0.020001
EUR+EAS	chr17:12993236:C:T	chr17:13003778:G:C	rs58578352	0.216597	-0.0414613	0.00829033	5.7e-07	1	0.0204919
EUR+EAS	chr17:12993236:C:T	chr17:13004196:G:C	rs55883319	0.216385	-0.0413438	0.00829217	6.17e-07	1	0.0193212
EUR+EAS	chr17:12993236:C:T	chr17:13004575:A:G	rs55776918	0.216375	-0.0413358	0.0082923	6.2e-07	1	0.0192444
EUR+EAS	chr17:12993236:C:T	chr17:13004887:T:C	rs4792309	0.216386	-0.0413643	0.00829216	6.09e-07	1	0.0202416
EUR+EAS	chr17:12993236:C:T	chr17:13005417:T:A	rs4792310	0.21628	-0.0412254	0.00829281	6.65e-07	1	0.0182765
EUR+EAS	chr17:12993236:C:T	chr17:13006187:G:A	rs111859801	0.216447	-0.0414883	0.00829214	5.63e-07	1	0.0203227
EUR+EAS	chr17:12993236:C:T	chr17:13006304:T:C	rs57227992	0.216409	-0.0413629	0.00829188	6.09e-07	1	0.0190772
EUR+EAS	chr17:12993236:C:T	chr17:13006473:G:A	rs56375019	0.216409	-0.0407632	0.00829198	8.83e-07	1	0.0149427
EUR+EAS	chr17:12993236:C:T	chr17:13006671:C:A	rs58985615	0.216417	-0.0408084	0.00829195	8.59e-07	1	0.0152346
EUR+EAS	chr17:12993236:C:T	chr17:13007206:G:A	rs8078508	0.2164	-0.0407622	0.00829201	8.84e-07	1	0.0149354
EUR+EAS	chr17:12993236:C:T	chr17:13007285:C:T	rs8078394	0.216416	-0.0408014	0.00829203	8.63e-07	1	0.0151865
EUR+EAS	chr17:12993236:C:T	chr17:13007345:G:A	rs8078710	0.216407	-0.040777	0.00829196	8.76e-07	1	0.0150314
EUR+EAS	chr17:12993236:C:T	chr17:13007389:T:C	rs8079600	0.216407	-0.0407858	0.00829197	8.71e-07	1	0.0150876
EUR+EAS	chr17:12993236:C:T	chr17:13007478:T:C	rs8079762	0.216411	-0.0407895	0.00829198	8.69e-07	1	0.0151111
EUR+EAS	chr17:12993236:C:T	chr17:13007721:C:T	rs8073563	0.216406	-0.0407922	0.00829199	8.68e-07	1	0.0151282
EUR+EAS	chr17:12993236:C:T	chr17:13007735:A:G	rs8073444	0.216407	-0.0407784	0.00829206	8.75e-07	1	0.0150372
EUR+EAS	chr17:12993236:C:T	chr17:13008286:C:T	rs56271362	0.21641	-0.0407985	0.00829198	8.64e-07	1	0.0151693
EUR+EAS	chr17:12993236:C:T	chr17:13009068:A:G	rs60713770	0.216402	-0.0410011	0.00829211	7.63e-07	1	0.0165587
EUR+EAS	chr17:12993236:C:T	chr17:13009318:T:G	rs56988654	0.216445	-0.0409566	0.008292	7.84e-07	1	0.0162423
EUR+EAS	chr17:12993236:C:T	chr17:13009410:C:G	rs59287437	0.216405	-0.0409551	0.00829211	7.85e-07	1	0.0171757
EUR+EAS	chr17:12993236:C:T	chr17:13009472:T:G	rs60875833	0.216411	-0.0409812	0.00829127	7.7e-07	1	0.0164444
EUR+EAS	chr17:12993236:C:T	chr17:13009553:T:C	rs56131975	0.216417	-0.0409701	0.00829132	7.76e-07	1	0.0163627
EUR+EAS	chr17:12993236:C:T	chr17:13009744:A:G	rs76487159	0.216409	-0.0409779	0.00829126	7.72e-07	1	0.0164209
EUR+EAS	chr17:12993236:C:T	chr17:13009762:G:C	rs111604768	0.216408	-0.0409777	0.00829126	7.72e-07	1	0.0164195
EUR+EAS	chr17:12993236:C:T	chr17:13009805:A:G	rs75867529	0.216406	-0.0409794	0.0082913	7.71e-07	1	0.0164303
EUR+EAS	chr17:12993236:C:T	chr17:13009815:C:T	rs113669874	0.216398	-0.0409602	0.00829127	7.81e-07	1	0.0162936
EUR+EAS	chr17:12993236:C:T	chr17:13009926:C:T	rs112409112	0.216303	-0.0409032	0.00829204	8.1e-07	1	0.0158672
EUR+EAS	chr17:12993236:C:T	chr17:13011141:C:A	rs8071456	0.21616	-0.0412947	0.00836209	7.88e-07	1	0.0172718
EUR+EAS	chr17:12993236:C:T	chr17:13011163:A:G	rs8071445	0.215067	-0.0411902	0.00837035	8.61e-07	1	0.0159042
EUR+EAS	chr17:12993236:C:T	chr17:13011218:C:A	rs8071615	0.210904	-0.0415665	0.00851052	1.04e-06	1	0.0129619
EUR+EAS	chr17:12993236:C:T	chr17:13011478:G:C	rs73300518	0.2164	-0.0409814	0.00829136	7.71e-07	1	0.0164426
EUR+EAS	chr17:12993236:C:T	chr17:13011515:C:T	rs73981621	0.216382	-0.0409369	0.00829146	7.92e-07	1	0.0168874
EUR+EAS	chr17:12993236:C:T	chr17:13011603:A:G	rs41494747	0.216395	-0.0409931	0.00829137	7.65e-07	1	0.0165271
EUR+EAS	chr17:12993236:C:T	chr17:13011692:G:A	rs4792311	0.216963	-0.0410942	0.00828376	7.02e-07	1	0.0175788
EUR+EAS	chr17:12993236:C:T	chr17:13012624:A:G	rs2286336	0.216592	-0.0411068	0.00829275	7.16e-07	1	0.0173289
EUR+EAS	chr17:12993236:C:T	chr17:13013817:A:G	rs7210890	0.216961	-0.041091	0.00836289	8.95e-07	1	0.0148125
EUR+EAS	chr17:12993236:C:T	chr17:13013895:C:T	rs7211164	0.217043	-0.0410396	0.00836176	9.2e-07	1	0.0142336
EUR+EAS	chr17:12993236:C:T	chr17:13014035:A:G	rs7211210	0.217129	-0.041139	0.00836284	8.69e-07	1	0.015117
EUR+EAS	chr17:12993236:C:T	chr17:13014162:A:G	rs7211501	0.217124	-0.0410124	0.00836438	9.43e-07	1	0.0142907
EUR+EAS	chr17:12993236:C:T	chr17:13014737:C:T	rs733890	0.23726	-0.0363965	0.00818433	8.7e-06	1	0.016056
EUR+EAS	chr17:12993236:C:T	chr17:13014801:A:G	rs733889	0.217131	-0.040843	0.00836566	1.05e-06	1	0.0133004
EUR+EAS	chr17:12993236:C:T	chr17:13014979:T:C	rs4792313	0.217329	-0.0409471	0.00836558	9.85e-07	1	0.0138774
EUR+EAS	chr17:12993236:C:T	chr17:13015134:G:A	rs4792314	0.217656	-0.041666	0.00836558	6.34e-07	1	0.0189395
EUR+EAS	chr17:45849924:G:A	chr17:45608460:A:G	rs413519	0.141785	-0.0583825	0.00986952	3.31e-09	1	0.000465733
EUR+EAS	chr17:45849924:G:A	chr17:45609054:A:G	rs440778	0.142018	-0.0584249	0.00986824	3.21e-09	1	0.000478758
EUR+EAS	chr17:45849924:G:A	chr17:45615569:A:G	rs611351	0.142529	-0.0586734	0.00980674	2.19e-09	1	0.000674363
EUR+EAS	chr17:45849924:G:A	chr17:45627990:G:A	rs383241	0.142371	-0.0582989	0.00979507	2.65e-09	1	0.000586787
EUR+EAS	chr17:45849924:G:A	chr17:45628152:A:G	rs376120	0.142352	-0.0582636	0.00979534	2.71e-09	1	0.000574777
EUR+EAS	chr17:45849924:G:A	chr17:45628235:A:G	rs365825	0.143781	-0.0566244	0.0097164	5.62e-09	1	0.000305182
EUR+EAS	chr17:45849924:G:A	chr17:45630253:C:A	rs681485	0.142374	-0.0583207	0.00979485	2.61e-09	1	0.000572258
EUR+EAS	chr17:45849924:G:A	chr17:45630254:G:T	rs594591	0.142436	-0.0583037	0.00979324	2.63e-09	1	0.000591973
EUR+EAS	chr17:45849924:G:A	chr17:45630585:C:T	rs444071	0.142359	-0.0575989	0.00979537	4.1e-09	1	0.00039707
EUR+EAS	chr17:45849924:G:A	chr17:45630589:C:A	rs396593	0.142357	-0.057618	0.00979545	4.05e-09	1	0.000401178
EUR+EAS	chr17:45849924:G:A	chr17:45632049:C:T	rs436667	0.14237	-0.057598	0.00972219	3.13e-09	1	0.000504826
EUR+EAS	chr17:45849924:G:A	chr17:45632501:T:G	rs650927	0.142358	-0.057555	0.0097223	3.22e-09	1	0.000492605
EUR+EAS	chr17:45849924:G:A	chr17:45632527:A:G	rs671740	0.142368	-0.057561	0.00972226	3.21e-09	1	0.000494332
EUR+EAS	chr17:45849924:G:A	chr17:45632761:T:A	rs81632	0.142369	-0.0575726	0.00972245	3.19e-09	1	0.000497247
EUR+EAS	chr17:45849924:G:A	chr17:45633005:G:A	rs16940633	0.142353	-0.0574721	0.00979501	4.42e-09	1	0.000370674
EUR+EAS	chr17:45849924:G:A	chr17:45633018:A:C	rs17686610	0.142372	-0.0575671	0.00972226	3.2e-09	1	0.000496027
EUR+EAS	chr17:45849924:G:A	chr17:45633946:C:T	rs2942170	0.142367	-0.0575763	0.00972217	3.18e-09	1	0.000498745
EUR+EAS	chr17:45849924:G:A	chr17:45634173:G:C	rs2942169	0.142375	-0.0575761	0.00972224	3.18e-09	1	0.000498573
EUR+EAS	chr17:45849924:G:A	chr17:45634971:C:T	rs241045	0.142377	-0.0575753	0.00972222	3.18e-09	1	0.000498382
EUR+EAS	chr17:45849924:G:A	chr17:45635098:G:A	rs241044	0.142372	-0.0576155	0.00972217	3.1e-09	1	0.000509847
EUR+EAS	chr17:45849924:G:A	chr17:45635291:T:C	rs241042	0.142369	-0.0575552	0.00972228	3.22e-09	1	0.000492693
EUR+EAS	chr17:45849924:G:A	chr17:45636559:A:G	rs241041	0.142379	-0.0576053	0.00972212	3.12e-09	1	0.000507018
EUR+EAS	chr17:45849924:G:A	chr17:45637307:A:T	rs241039	0.142372	-0.0575871	0.00972225	3.16e-09	1	0.000501645
EUR+EAS	chr17:45849924:G:A	chr17:45637484:G:A	rs2942168	0.142373	-0.0575982	0.00972215	3.13e-09	1	0.00050495
EUR+EAS	chr17:45849924:G:A	chr17:45637652:T:C	rs2942167	0.142369	-0.0576621	0.00972234	3.01e-09	1	0.000523083
EUR+EAS	chr17:45849924:G:A	chr17:45638061:T:C	rs2942166	0.142695	-0.0567615	0.00972055	5.24e-09	1	0.000311855
EUR+EAS	chr17:45849924:G:A	chr17:45638253:G:C	rs2942165	0.142371	-0.0575888	0.00972236	3.15e-09	1	0.00050194
EUR+EAS	chr17:45849924:G:A	chr17:45638558:A:G	rs117368197	0.142357	-0.0576133	0.0097225	3.11e-09	1	0.000508658
EUR+EAS	chr17:45849924:G:A	chr17:45639519:A:G	rs413778	0.142373	-0.057575	0.00972226	3.18e-09	1	0.000498232
EUR+EAS	chr17:45849924:G:A	chr17:45639765:C:T	rs389217	0.14238	-0.0575999	0.00972209	3.13e-09	1	0.000505533
EUR+EAS	chr17:45849924:G:A	chr17:45640049:A:G	rs389978	0.142357	-0.057557	0.00972245	3.22e-09	1	0.000511911
EUR+EAS	chr17:45849924:G:A	chr17:45642504:G:A	rs3108317	0.142389	-0.0577293	0.00972241	2.89e-09	1	0.000543117
EUR+EAS	chr17:45849924:G:A	chr17:45643917:G:C	rs2942164	0.142376	-0.057597	0.00972213	3.14e-09	1	0.000504643
EUR+EAS	chr17:45849924:G:A	chr17:45644091:C:T	rs1706746	0.14237	-0.0575819	0.00972222	3.17e-09	1	0.000500232
EUR+EAS	chr17:45849924:G:A	chr17:45645143:C:G	rs1706748	0.142437	-0.0576385	0.00972199	3.05e-09	1	0.000539735
EUR+EAS	chr17:45849924:G:A	chr17:45645823:G:A	rs413917	0.142379	-0.057605	0.00972227	3.12e-09	1	0.00050668
EUR+EAS	chr17:45849924:G:A	chr17:45646096:C:T	rs3418	0.142374	-0.0575844	0.00972222	3.16e-09	1	0.000500935
EUR+EAS	chr17:45849924:G:A	chr17:45646239:T:C	rs393675	0.142379	-0.0576833	0.00972227	2.97e-09	1	0.000529482
EUR+EAS	chr17:45849924:G:A	chr17:45647189:G:A	rs449501	0.142366	-0.0577187	0.00972236	2.91e-09	1	0.000519443
EUR+EAS	chr17:45849924:G:A	chr17:45647846:G:A	rs448830	0.142366	-0.0575764	0.0097222	3.18e-09	1	0.000498723
EUR+EAS	chr17:45849924:G:A	chr17:45648318:G:A	rs434428	0.142375	-0.0575561	0.00972214	3.22e-09	1	0.000493171
EUR+EAS	chr17:45849924:G:A	chr17:45648396:G:A	rs434598	0.142373	-0.0575443	0.00972219	3.24e-09	1	0.000489835
EUR+EAS	chr17:45849924:G:A	chr17:45648626:G:A	rs434971	0.142408	-0.0575808	0.0097221	3.17e-09	1	0.000500123
EUR+EAS	chr17:45849924:G:A	chr17:45648759:A:C	rs385691	0.142386	-0.0576364	0.00972204	3.06e-09	1	0.000516094
EUR+EAS	chr17:45849924:G:A	chr17:45649208:T:C	rs455028	0.142368	-0.0575592	0.00972242	3.21e-09	1	0.000493571
EUR+EAS	chr17:45849924:G:A	chr17:45649222:C:T	rs366858	0.142362	-0.0575744	0.00972242	3.18e-09	1	0.000497799
EUR+EAS	chr17:45849924:G:A	chr17:45649695:C:T	rs453997	0.142402	-0.0579134	0.00973328	2.68e-09	1	0.000580947
EUR+EAS	chr17:45849924:G:A	chr17:45650521:A:T	rs424243	0.142377	-0.0575912	0.00972221	3.15e-09	1	0.000502868
EUR+EAS	chr17:45849924:G:A	chr17:45650771:G:A	rs422112	0.142373	-0.0575895	0.00972234	3.15e-09	1	0.000485205
EUR+EAS	chr17:45849924:G:A	chr17:45652018:G:A	rs413844	0.142381	-0.0575	0.00972229	3.33e-09	1	0.000477658
EUR+EAS	chr17:45849924:G:A	chr17:45652066:C:T	rs647483	0.1424	-0.0576481	0.00972214	3.04e-09	1	0.000519327
EUR+EAS	chr17:45849924:G:A	chr17:45653232:G:A	rs241038	0.142357	-0.0575184	0.00972242	3.3e-09	1	0.000482403
EUR+EAS	chr17:45849924:G:A	chr17:45653270:G:T	rs241037	0.142356	-0.0575398	0.00972257	3.26e-09	1	0.000487984
EUR+EAS	chr17:45849924:G:A	chr17:45654353:A:C	rs241036	0.142381	-0.0575145	0.00972199	3.3e-09	1	0.000482036
EUR+EAS	chr17:45849924:G:A	chr17:45654530:C:T	rs241035	0.14237	-0.0575572	0.00972226	3.22e-09	1	0.000493279
EUR+EAS	chr17:45849924:G:A	chr17:45655682:A:T	rs241034	0.142373	-0.0575809	0.00972231	3.17e-09	1	0.000499802
EUR+EAS	chr17:45849924:G:A	chr17:45656617:G:A	rs241033	0.142362	-0.0575456	0.00972243	3.24e-09	1	0.000489802
EUR+EAS	chr17:45849924:G:A	chr17:45656779:T:C	rs241032	0.142525	-0.0574772	0.0097213	3.37e-09	1	0.000473143
EUR+EAS	chr17:45849924:G:A	chr17:45656938:T:C	rs241031	0.142388	-0.0576147	0.00972213	3.1e-09	1	0.000509686
EUR+EAS	chr17:45849924:G:A	chr17:45657137:A:G	rs241030	0.142353	-0.0575394	0.00972258	3.26e-09	1	0.000487859
EUR+EAS	chr17:45849924:G:A	chr17:45657277:T:C	rs241029	0.142375	-0.05759	0.00972214	3.15e-09	1	0.000502646
EUR+EAS	chr17:45849924:G:A	chr17:45657910:C:T	rs241028	0.142363	-0.0575586	0.00972228	3.21e-09	1	0.000493634
EUR+EAS	chr17:45849924:G:A	chr17:45658112:A:G	rs241027	0.142345	-0.0574933	0.00972277	3.35e-09	1	0.000475112
EUR+EAS	chr17:45849924:G:A	chr17:45658189:G:A	rs241026	0.142378	-0.0575807	0.0097222	3.17e-09	1	0.000499929
EUR+EAS	chr17:45849924:G:A	chr17:45659397:C:T	rs241024	0.14237	-0.0575725	0.00972236	3.19e-09	1	0.000497368
EUR+EAS	chr17:45849924:G:A	chr17:45659674:G:A	rs241023	0.142367	-0.0575706	0.00972254	3.19e-09	1	0.000496541
EUR+EAS	chr17:45849924:G:A	chr17:45660364:T:C	rs241022	0.14236	-0.0575458	0.0097225	3.24e-09	1	0.000489743
EUR+EAS	chr17:45849924:G:A	chr17:45661261:T:G	rs241021	0.142369	-0.0575712	0.00972218	3.19e-09	1	0.000497303
EUR+EAS	chr17:45849924:G:A	chr17:45661310:C:A	rs241020	0.14236	-0.0575659	0.00972239	3.2e-09	1	0.000495479
EUR+EAS	chr17:45849924:G:A	chr17:45663490:C:T	rs62053939	0.142372	-0.057576	0.00972246	3.18e-09	1	0.00049818
EUR+EAS	chr17:45849924:G:A	chr17:45663601:C:T	rs111273167	0.142374	-0.0576211	0.00972246	3.09e-09	1	0.00051096
EUR+EAS	chr17:45849924:G:A	chr17:45663662:A:G	rs62053940	0.142355	-0.0576059	0.00972274	3.13e-09	1	0.000506144
EUR+EAS	chr17:45849924:G:A	chr17:45664086:C:T	rs17760577	0.142371	-0.0576179	0.00972241	3.1e-09	1	0.000510127
EUR+EAS	chr17:45849924:G:A	chr17:45665679:T:C	rs17760631	0.142377	-0.0575839	0.00972219	3.16e-09	1	0.000500844
EUR+EAS	chr17:45849924:G:A	chr17:45667624:C:T	rs17687462	0.142362	-0.0576146	0.00972268	3.11e-09	1	0.000508725
EUR+EAS	chr17:45849924:G:A	chr17:45668910:G:T	rs17760733	0.142376	-0.0575647	0.00972236	3.2e-09	1	0.000511319
EUR+EAS	chr17:45849924:G:A	chr17:45669052:T:A	rs79675109	0.142371	-0.0575755	0.00972229	3.18e-09	1	0.000498322
EUR+EAS	chr17:45849924:G:A	chr17:45669355:A:G	rs17687504	0.142374	-0.0575228	0.00972217	3.29e-09	1	0.000483996
EUR+EAS	chr17:45849924:G:A	chr17:45669473:T:C	rs62053945	0.142372	-0.0575795	0.0097223	3.17e-09	1	0.000499426
EUR+EAS	chr17:45849924:G:A	chr17:45670311:C:T	rs62053946	0.142372	-0.0575533	0.0097223	3.22e-09	1	0.000492135
EUR+EAS	chr17:45849924:G:A	chr17:45670317:G:A	rs62053947	0.142375	-0.0575938	0.00972213	3.14e-09	1	0.000503737
EUR+EAS	chr17:45849924:G:A	chr17:45670680:C:T	rs62053948	0.142374	-0.0575947	0.00972217	3.14e-09	1	0.000503925
EUR+EAS	chr17:45849924:G:A	chr17:45670735:A:G	rs62053949	0.142375	-0.0575919	0.00972214	3.15e-09	1	0.000503183
EUR+EAS	chr17:45849924:G:A	chr17:45671046:A:G	rs62053950	0.142354	-0.0576052	0.0097224	3.12e-09	1	0.000506518
EUR+EAS	chr17:45849924:G:A	chr17:45671802:G:C	rs62053951	0.142359	-0.0575539	0.00972249	3.23e-09	1	0.00049199
EUR+EAS	chr17:45849924:G:A	chr17:45671895:T:C	rs62053952	0.14238	-0.0576685	0.00972233	3e-09	1	0.000509417
EUR+EAS	chr17:45849924:G:A	chr17:45672088:G:A	rs62053953	0.142371	-0.0575321	0.00972231	3.27e-09	1	0.000486301
EUR+EAS	chr17:45849924:G:A	chr17:45672213:T:C	rs17687534	0.142376	-0.0576088	0.00972219	3.11e-09	1	0.000507898
EUR+EAS	chr17:45849924:G:A	chr17:45672583:G:A	rs62053954	0.142384	-0.0575119	0.00972209	3.31e-09	1	0.000481174
EUR+EAS	chr17:45849924:G:A	chr17:45672614:T:C	rs62053955	0.14238	-0.057603	0.00972224	3.13e-09	1	0.000506161
EUR+EAS	chr17:45849924:G:A	chr17:45672644:G:A	rs17687571	0.14238	-0.0576104	0.00972211	3.11e-09	1	0.00050849
EUR+EAS	chr17:45849924:G:A	chr17:45672771:G:C	rs17760817	0.142376	-0.0576494	0.00972235	3.04e-09	1	0.000519343
EUR+EAS	chr17:45849924:G:A	chr17:45672872:A:G	rs17687625	0.142379	-0.0575768	0.00972222	3.18e-09	1	0.000498802
EUR+EAS	chr17:45849924:G:A	chr17:45672949:A:G	rs62053956	0.142324	-0.0574836	0.00972312	3.38e-09	1	0.000471989
EUR+EAS	chr17:45849924:G:A	chr17:45673573:T:C	rs62053957	0.142374	-0.0575679	0.00972215	3.19e-09	1	0.000496432
EUR+EAS	chr17:45849924:G:A	chr17:45674673:C:T	rs62055661	0.142262	-0.057625	0.0097242	3.11e-09	1	0.000509123
EUR+EAS	chr17:45849924:G:A	chr17:45675200:C:T	rs62055662	0.142381	-0.0575859	0.00972209	3.16e-09	1	0.000501574
EUR+EAS	chr17:45849924:G:A	chr17:45676088:A:G	rs62055663	0.142383	-0.0575874	0.00972208	3.15e-09	1	0.000502013
EUR+EAS	chr17:45849924:G:A	chr17:45676276:A:G	rs62055664	0.142372	-0.0575887	0.00972215	3.15e-09	1	0.000502263
EUR+EAS	chr17:45849924:G:A	chr17:45676644:T:C	rs76717812	0.142359	-0.057506	0.0097224	3.32e-09	1	0.000479093
EUR+EAS	chr17:45849924:G:A	chr17:45676733:G:A	rs17687667	0.14237	-0.0575622	0.00972221	3.21e-09	1	0.000494747
EUR+EAS	chr17:45849924:G:A	chr17:45676843:G:C	rs79073784	0.14237	-0.0575543	0.00972236	3.22e-09	1	0.000492313
EUR+EAS	chr17:45849924:G:A	chr17:45677139:A:C	rs62055665	0.142365	-0.0575802	0.00972245	3.17e-09	1	0.000499373
EUR+EAS	chr17:45849924:G:A	chr17:45677203:G:A	rs62055689	0.142378	-0.0575611	0.00972225	3.21e-09	1	0.000494376
EUR+EAS	chr17:45849924:G:A	chr17:45677210:C:G	rs62055690	0.142375	-0.0575662	0.00972222	3.2e-09	1	0.00053081
EUR+EAS	chr17:45849924:G:A	chr17:45677484:T:C	rs62055691	0.142351	-0.0575474	0.00972241	3.24e-09	1	0.00049033
EUR+EAS	chr17:45849924:G:A	chr17:45678974:T:C	rs74398257	0.142368	-0.0574923	0.00972244	3.35e-09	1	0.000475365
EUR+EAS	chr17:45849924:G:A	chr17:45679010:G:C	rs17687740	0.142554	-0.0576178	0.00972211	3.1e-09	1	0.000510609
EUR+EAS	chr17:45849924:G:A	chr17:45679092:G:A	rs872972	0.141892	-0.0572033	0.00979855	5.29e-09	1	0.000316189
EUR+EAS	chr17:45849924:G:A	chr17:45679140:C:T	rs757502	0.142396	-0.0573426	0.00972274	3.68e-09	1	0.000436739
EUR+EAS	chr17:45849924:G:A	chr17:45679319:A:G	rs757501	0.142378	-0.0575787	0.00972217	3.17e-09	1	0.000499417
EUR+EAS	chr17:45849924:G:A	chr17:45679467:C:A	rs757500	0.142347	-0.0576763	0.00972274	2.99e-09	1	0.000526574
EUR+EAS	chr17:45849924:G:A	chr17:45679544:T:C	rs62055693	0.142382	-0.0575812	0.00972212	3.17e-09	1	0.00055608
EUR+EAS	chr17:45849924:G:A	chr17:45679795:C:T	rs78487840	0.142367	-0.0576297	0.00972241	3.08e-09	1	0.000513521
EUR+EAS	chr17:45849924:G:A	chr17:45680645:G:C	rs55651627	0.142368	-0.0576764	0.00972248	2.99e-09	1	0.000513531
EUR+EAS	chr17:45849924:G:A	chr17:45680712:G:A	rs112155389	0.142236	-0.0578501	0.00973582	2.82e-09	1	0.000555845
EUR+EAS	chr17:45849924:G:A	chr17:45680782:C:T	rs62055697	0.142372	-0.0574977	0.00972235	3.34e-09	1	0.000476948
EUR+EAS	chr17:45849924:G:A	chr17:45680872:C:T	rs62055698	0.142337	-0.0574697	0.00972347	3.41e-09	1	0.000467786
EUR+EAS	chr17:45849924:G:A	chr17:45681016:T:C	rs17761046	0.142383	-0.0576153	0.00972236	3.1e-09	1	0.000509468
EUR+EAS	chr17:45849924:G:A	chr17:45681376:T:C	rs62055700	0.14238	-0.057577	0.00972215	3.18e-09	1	0.000498974
EUR+EAS	chr17:45849924:G:A	chr17:45681421:G:A	rs62055701	0.142029	-0.0575712	0.00979526	4.17e-09	1	0.000391181
EUR+EAS	chr17:45849924:G:A	chr17:45681424:C:T	rs62055702	0.142028	-0.0575826	0.0097952	4.14e-09	1	0.000393728
EUR+EAS	chr17:45849924:G:A	chr17:45681682:T:C	rs17687838	0.142389	-0.0576253	0.00972233	3.08e-09	1	0.000512389
EUR+EAS	chr17:45849924:G:A	chr17:45682060:C:T	rs76333921	0.142378	-0.0575827	0.00972217	3.16e-09	1	0.00050054
EUR+EAS	chr17:45849924:G:A	chr17:45682065:C:T	rs76453925	0.142392	-0.0576103	0.00972213	3.11e-09	1	0.000508428
EUR+EAS	chr17:45849924:G:A	chr17:45682353:A:G	rs17687849	0.142383	-0.057582	0.00972223	3.17e-09	1	0.000500244
EUR+EAS	chr17:45849924:G:A	chr17:45682714:C:A	rs56400821	0.142173	-0.0579052	0.00973637	2.73e-09	1	0.000589476
EUR+EAS	chr17:45849924:G:A	chr17:45682826:A:G	rs112169475	0.142375	-0.057561	0.00972232	3.21e-09	1	0.000494234
EUR+EAS	chr17:45849924:G:A	chr17:45682833:C:T	rs113728380	0.142378	-0.0575735	0.00972219	3.18e-09	1	0.000453809
EUR+EAS	chr17:45849924:G:A	chr17:45683023:A:G	rs17761100	0.142373	-0.057641	0.00972233	3.05e-09	1	0.000516931
EUR+EAS	chr17:45849924:G:A	chr17:45683150:A:T	rs17761124	0.142389	-0.0575844	0.00972227	3.16e-09	1	0.000500852
EUR+EAS	chr17:45849924:G:A	chr17:45683211:G:A	rs62055704	0.142376	-0.0575833	0.00972235	3.17e-09	1	0.000500409
EUR+EAS	chr17:45849924:G:A	chr17:45683233:A:C	rs62055705	0.142313	-0.0576712	0.00972339	3.01e-09	1	0.000523928
EUR+EAS	chr17:45849924:G:A	chr17:45683319:T:C	rs62055706	0.142381	-0.0575796	0.00972219	3.17e-09	1	0.000499637
EUR+EAS	chr17:45849924:G:A	chr17:45684015:A:G	rs75115093	0.142373	-0.0575591	0.00972232	3.21e-09	1	0.000493707
EUR+EAS	chr17:45849924:G:A	chr17:45684116:T:C	rs62055707	0.142366	-0.0575579	0.00972236	3.22e-09	1	0.000493309
EUR+EAS	chr17:45849924:G:A	chr17:45684153:T:G	rs16941035	0.157911	-0.053807	0.00936726	9.24e-09	1	0.00034533
EUR+EAS	chr17:45849924:G:A	chr17:45684199:T:C	rs16941038	0.157908	-0.0537927	0.00936727	9.32e-09	1	0.000342494
EUR+EAS	chr17:45849924:G:A	chr17:45684490:C:T	rs2049515	0.142374	-0.0575762	0.00972222	3.18e-09	1	0.000498634
EUR+EAS	chr17:45849924:G:A	chr17:45684573:G:C	rs2158474	0.142372	-0.0575512	0.00972234	3.23e-09	1	0.00049149
EUR+EAS	chr17:45849924:G:A	chr17:45684608:C:A	rs62055708	0.142378	-0.0575718	0.00972231	3.19e-09	1	0.000497255
EUR+EAS	chr17:45849924:G:A	chr17:45684889:T:C	rs17761207	0.142384	-0.0575812	0.00972216	3.17e-09	1	0.000500136
EUR+EAS	chr17:45849924:G:A	chr17:45685063:C:T	rs62055709	0.142404	-0.0576627	0.00972203	3.01e-09	1	0.000523801
EUR+EAS	chr17:45849924:G:A	chr17:45685188:A:G	rs62055711	0.142378	-0.0575765	0.00972231	3.18e-09	1	0.000498569
EUR+EAS	chr17:45849924:G:A	chr17:45685228:A:T	rs17688002	0.14239	-0.0575916	0.00972222	3.15e-09	1	0.000502964
EUR+EAS	chr17:45849924:G:A	chr17:45685480:A:G	rs2040846	0.142381	-0.0575729	0.00972225	3.18e-09	1	0.000497661
EUR+EAS	chr17:45849924:G:A	chr17:45685641:T:C	rs4486953	0.142382	-0.0575776	0.00972228	3.18e-09	1	0.000498927
EUR+EAS	chr17:45849924:G:A	chr17:45685836:G:A	rs17688032	0.14244	-0.0575685	0.00972066	3.18e-09	1	0.000499065
EUR+EAS	chr17:45849924:G:A	chr17:45685875:C:T	rs17688056	0.142372	-0.0576785	0.00972243	2.98e-09	1	0.000527772
EUR+EAS	chr17:45849924:G:A	chr17:45686569:A:G	rs17688068	0.142374	-0.0575526	0.00972236	3.23e-09	1	0.000491844
EUR+EAS	chr17:45849924:G:A	chr17:45687012:G:A	rs77220413	0.142362	-0.0575269	0.00972259	3.28e-09	1	0.000484434
EUR+EAS	chr17:45849924:G:A	chr17:45687199:A:G	rs62055712	0.142386	-0.0575741	0.00972215	3.18e-09	1	0.000498162
EUR+EAS	chr17:45849924:G:A	chr17:45687319:C:T	rs62055713	0.142381	-0.0575736	0.00972224	3.18e-09	1	0.000497874
EUR+EAS	chr17:45849924:G:A	chr17:45687430:G:T	rs62055714	0.142378	-0.0575838	0.00972216	3.16e-09	1	0.000488022
EUR+EAS	chr17:45849924:G:A	chr17:45687481:G:A	rs62055715	0.142363	-0.0575206	0.00972269	3.3e-09	1	0.000482566
EUR+EAS	chr17:45849924:G:A	chr17:45687621:G:A	rs17688090	0.142361	-0.0575387	0.00972278	3.26e-09	1	0.000487343
EUR+EAS	chr17:45849924:G:A	chr17:45687714:A:G	rs17688126	0.142381	-0.0576266	0.00972227	3.08e-09	1	0.000512866
EUR+EAS	chr17:45849924:G:A	chr17:45688015:G:C	rs77310586	0.142364	-0.0575801	0.0097225	3.17e-09	1	0.000499262
EUR+EAS	chr17:45849924:G:A	chr17:45688084:G:A	rs17761387	0.142387	-0.0575992	0.00972228	3.13e-09	1	0.000505015
EUR+EAS	chr17:45849924:G:A	chr17:45688412:C:T	rs62055716	0.142382	-0.0575885	0.00972212	3.15e-09	1	0.000502257
EUR+EAS	chr17:45849924:G:A	chr17:45688515:T:C	rs6503443	0.157678	-0.0537741	0.00936814	9.46e-09	1	0.000337887
EUR+EAS	chr17:45849924:G:A	chr17:45688986:G:C	rs17688205	0.14238	-0.0576928	0.00972219	2.95e-09	1	0.000580051
EUR+EAS	chr17:45849924:G:A	chr17:45689049:A:G	rs62055717	0.142055	-0.0575071	0.00979497	4.33e-09	1	0.000389422
EUR+EAS	chr17:45849924:G:A	chr17:45689052:C:T	rs62055718	0.142046	-0.057567	0.00979507	4.17e-09	1	0.000402392
EUR+EAS	chr17:45849924:G:A	chr17:45689388:C:T	rs17688249	0.14238	-0.0575789	0.00972217	3.17e-09	1	0.000499473
EUR+EAS	chr17:45849924:G:A	chr17:45689853:A:C	rs2040844	0.142368	-0.0575416	0.00972248	3.25e-09	1	0.000488623
EUR+EAS	chr17:45849924:G:A	chr17:45690172:A:G	rs62055751	0.142358	-0.0576219	0.00972265	3.09e-09	1	0.000510867
EUR+EAS	chr17:45849924:G:A	chr17:45690262:G:A	rs62055752	0.142377	-0.0575876	0.00972215	3.15e-09	1	0.000468248
EUR+EAS	chr17:45849924:G:A	chr17:45690265:G:A	rs62055753	0.14237	-0.0575788	0.00972227	3.17e-09	1	0.000499279
EUR+EAS	chr17:45849924:G:A	chr17:45690407:T:C	rs7215239	0.157676	-0.0538823	0.00936811	8.84e-09	1	0.000359592
EUR+EAS	chr17:45849924:G:A	chr17:45690449:C:T	rs17688296	0.142363	-0.0575742	0.00972255	3.19e-09	1	0.000497528
EUR+EAS	chr17:45849924:G:A	chr17:45690864:C:G	rs62055754	0.142381	-0.0576044	0.00972231	3.12e-09	1	0.000506442
EUR+EAS	chr17:45849924:G:A	chr17:45690980:G:A	rs78471340	0.142035	-0.0576285	0.00979538	4.02e-09	1	0.000403605
EUR+EAS	chr17:45849924:G:A	chr17:45690981:C:T	rs78052495	0.142025	-0.057587	0.00979551	4.13e-09	1	0.000394289
EUR+EAS	chr17:45849924:G:A	chr17:45691101:C:T	rs56100013	0.142359	-0.0575255	0.00972255	3.28e-09	1	0.000484118
EUR+EAS	chr17:45849924:G:A	chr17:45691130:C:T	rs55980621	0.142386	-0.0575088	0.00972225	3.32e-09	1	0.000480084
EUR+EAS	chr17:45849924:G:A	chr17:45691135:C:T	rs55669046	0.142376	-0.05748	0.00972226	3.38e-09	1	0.000472382
EUR+EAS	chr17:45849924:G:A	chr17:45691267:G:A	rs56323832	0.142379	-0.0575987	0.00972257	3.14e-09	1	0.000504386
EUR+EAS	chr17:45849924:G:A	chr17:45691337:C:T	rs55972157	0.142403	-0.0575029	0.00972254	3.33e-09	1	0.000478039
EUR+EAS	chr17:45849924:G:A	chr17:45691361:G:A	rs56110538	0.142468	-0.0577051	0.00972206	2.93e-09	1	0.000536394
EUR+EAS	chr17:45849924:G:A	chr17:45691722:T:C	rs17761581	0.142379	-0.0574776	0.00972235	3.38e-09	1	0.000471606
EUR+EAS	chr17:45849924:G:A	chr17:45691911:C:G	rs55840731	0.142331	-0.0575403	0.009723	3.26e-09	1	0.000487425
EUR+EAS	chr17:45849924:G:A	chr17:45691955:A:C	rs56283089	0.142358	-0.0576992	0.00972264	2.95e-09	1	0.000533581
EUR+EAS	chr17:45849924:G:A	chr17:45692150:C:A	rs56312737	0.142349	-0.0574843	0.00972267	3.37e-09	1	0.000472878
EUR+EAS	chr17:45849924:G:A	chr17:45693050:T:C	rs74765707	0.142358	-0.0575114	0.00972249	3.31e-09	1	0.000480402
EUR+EAS	chr17:45849924:G:A	chr17:45693077:T:C	rs62056861	0.142364	-0.0575305	0.00972245	3.27e-09	1	0.000485639
EUR+EAS	chr17:45849924:G:A	chr17:45693159:C:T	rs62056862	0.142424	-0.0574951	0.00972203	3.34e-09	1	0.000476759
EUR+EAS	chr17:45849924:G:A	chr17:45693229:A:G	rs62056863	0.142393	-0.0575693	0.00972226	3.19e-09	1	0.00049664
EUR+EAS	chr17:45849924:G:A	chr17:45693346:C:T	rs7207373	0.157346	-0.0545615	0.00936919	5.76e-09	1	0.00051123
EUR+EAS	chr17:45849924:G:A	chr17:45693629:G:A	rs62056864	0.142384	-0.0575835	0.00972219	3.16e-09	1	0.000500732
EUR+EAS	chr17:45849924:G:A	chr17:45693827:T:C	rs62056865	0.142364	-0.0575586	0.00972252	3.22e-09	1	0.00049324
EUR+EAS	chr17:45849924:G:A	chr17:45694127:G:A	rs62056866	0.14237	-0.0575814	0.00972242	3.17e-09	1	0.000499759
EUR+EAS	chr17:45849924:G:A	chr17:45694261:A:G	rs62056867	0.142371	-0.0575731	0.00972251	3.19e-09	1	0.000497287
EUR+EAS	chr17:45849924:G:A	chr17:45694652:G:T	rs56200760	0.142375	-0.057571	0.00972237	3.19e-09	1	0.000496933
EUR+EAS	chr17:45849924:G:A	chr17:45694743:C:A	rs17688391	0.142369	-0.0577156	0.00972241	2.91e-09	1	0.000538943
EUR+EAS	chr17:45849924:G:A	chr17:45694885:C:T	rs17688410	0.142392	-0.0575449	0.00972228	3.24e-09	1	0.000489854
EUR+EAS	chr17:45849924:G:A	chr17:45695041:C:T	rs55927630	0.142367	-0.0575929	0.00972253	3.15e-09	1	0.000502813
EUR+EAS	chr17:45849924:G:A	chr17:45695174:G:A	rs17688434	0.142321	-0.0577278	0.00972317	2.9e-09	1	0.000541281
EUR+EAS	chr17:45849924:G:A	chr17:45695719:G:A	rs17688452	0.142378	-0.0575998	0.00972236	3.13e-09	1	0.000505051
EUR+EAS	chr17:45849924:G:A	chr17:45695758:A:C	rs10491144	0.14233	-0.057582	0.0097228	3.17e-09	1	0.000499297
EUR+EAS	chr17:45849924:G:A	chr17:45695882:A:T	rs10491143	0.142376	-0.0576147	0.00972233	3.1e-09	1	0.000509347
EUR+EAS	chr17:45849924:G:A	chr17:45696081:T:C	rs62056869	0.142354	-0.0575068	0.00972264	3.32e-09	1	0.000478926
EUR+EAS	chr17:45849924:G:A	chr17:45696241:T:G	rs17688511	0.142355	-0.0575155	0.00972253	3.3e-09	1	0.000502814
EUR+EAS	chr17:45849924:G:A	chr17:45696418:C:A	rs62056870	0.142374	-0.057566	0.00972223	3.2e-09	1	0.000495771
EUR+EAS	chr17:45849924:G:A	chr17:45696511:A:T	rs17688534	0.142375	-0.0575817	0.0097224	3.17e-09	1	0.000499877
EUR+EAS	chr17:45849924:G:A	chr17:45696577:A:G	rs17688558	0.142373	-0.0575745	0.00972228	3.18e-09	1	0.000498059
EUR+EAS	chr17:45849924:G:A	chr17:45697131:A:T	rs56162163	0.142345	-0.0575223	0.00972277	3.29e-09	1	0.000482898
EUR+EAS	chr17:45849924:G:A	chr17:45697479:C:T	rs56391096	0.142379	-0.0575783	0.00972222	3.17e-09	1	0.000499222
EUR+EAS	chr17:45849924:G:A	chr17:45697593:T:C	rs17761838	0.142367	-0.0576254	0.00972229	3.08e-09	1	0.000512487
EUR+EAS	chr17:45849924:G:A	chr17:45697649:T:C	rs62056872	0.14238	-0.0576204	0.00972247	3.09e-09	1	0.000510742
EUR+EAS	chr17:45849924:G:A	chr17:45697779:G:A	rs12150141	0.142361	-0.0575092	0.00972257	3.32e-09	1	0.000479682
EUR+EAS	chr17:45849924:G:A	chr17:45698036:T:C	rs12150608	0.14237	-0.0575689	0.00972248	3.2e-09	1	0.000496166
EUR+EAS	chr17:45849924:G:A	chr17:45698113:T:C	rs12150610	0.142379	-0.0575784	0.00972223	3.17e-09	1	0.000499234
EUR+EAS	chr17:45849924:G:A	chr17:45698180:A:G	rs12150547	0.142367	-0.0575584	0.00972248	3.22e-09	1	0.000493251
EUR+EAS	chr17:45849924:G:A	chr17:45698563:C:G	rs17688682	0.142379	-0.0575822	0.00972237	3.17e-09	1	0.000500067
EUR+EAS	chr17:45849924:G:A	chr17:45698695:C:T	rs12150454	0.142396	-0.0575498	0.00972215	3.23e-09	1	0.000491414
EUR+EAS	chr17:45849924:G:A	chr17:45698876:A:G	rs12150091	0.142342	-0.0576485	0.00972305	3.05e-09	1	0.000517871
EUR+EAS	chr17:45849924:G:A	chr17:45699005:C:T	rs12150464	0.142354	-0.0576461	0.00972271	3.05e-09	1	0.000517759
EUR+EAS	chr17:45849924:G:A	chr17:45699025:G:C	rs12150435	0.142359	-0.0575375	0.00972271	3.26e-09	1	0.000487129
EUR+EAS	chr17:45849924:G:A	chr17:45699375:T:C	rs76761706	0.141881	-0.057532	0.00979518	4.27e-09	1	0.000382909
EUR+EAS	chr17:45849924:G:A	chr17:45699376:T:C	rs80143279	0.141871	-0.057567	0.00979525	4.18e-09	1	0.000390288
EUR+EAS	chr17:45849924:G:A	chr17:45699421:C:T	rs17761985	0.142383	-0.0575931	0.00972222	3.14e-09	1	0.000503388
EUR+EAS	chr17:45849924:G:A	chr17:45699579:T:C	rs62056873	0.142405	-0.057535	0.00972219	3.26e-09	1	0.000487286
EUR+EAS	chr17:45849924:G:A	chr17:45700176:A:G	rs17688767	0.142363	-0.0575548	0.00972254	3.22e-09	1	0.000492157
EUR+EAS	chr17:45849924:G:A	chr17:45700212:C:T	rs62056874	0.142374	-0.0575774	0.0097223	3.18e-09	1	0.000498837
EUR+EAS	chr17:45849924:G:A	chr17:45700344:T:C	rs17688773	0.142378	-0.0575818	0.00972236	3.17e-09	1	0.000499971
EUR+EAS	chr17:45849924:G:A	chr17:45700637:T:A	rs62056875	0.142373	-0.0575698	0.00972229	3.19e-09	1	0.00049673
EUR+EAS	chr17:45849924:G:A	chr17:45701040:A:G	rs17688875	0.142468	-0.0579148	0.00973257	2.67e-09	1	0.000582793
EUR+EAS	chr17:45849924:G:A	chr17:45701236:C:T	rs17762165	0.142331	-0.0575435	0.00972288	3.25e-09	1	0.000488495
EUR+EAS	chr17:45849924:G:A	chr17:45701386:C:T	rs62056876	0.142295	-0.0571697	0.00972577	4.15e-09	1	0.000436098
EUR+EAS	chr17:45849924:G:A	chr17:45701462:T:G	rs62056877	0.142959	-0.0580035	0.00973475	2.55e-09	1	0.000676628
EUR+EAS	chr17:45849924:G:A	chr17:45701985:G:A	rs17688922	0.142308	-0.0575748	0.00972339	3.19e-09	1	0.000496308
EUR+EAS	chr17:45849924:G:A	chr17:45702053:T:A	rs17688944	0.14232	-0.0583169	0.00972324	2e-09	1	0.000755494
EUR+EAS	chr17:45849924:G:A	chr17:45702258:C:T	rs1526128	0.141258	-0.0583276	0.00981747	2.83e-09	1	0.000488909
EUR+EAS	chr17:45849924:G:A	chr17:45702291:T:C	rs1526129	0.142353	-0.0575492	0.00972249	3.24e-09	1	0.000490695
EUR+EAS	chr17:45849924:G:A	chr17:45703195:C:T	rs62056878	0.14237	-0.0575582	0.00972222	3.21e-09	1	0.000493622
EUR+EAS	chr17:45849924:G:A	chr17:45703582:T:C	rs17762308	0.142375	-0.0574003	0.00972331	3.56e-09	1	0.000450205
EUR+EAS	chr17:45849924:G:A	chr17:45703739:A:G	rs968028	0.142354	-0.0571559	0.00972331	4.15e-09	1	0.000392835
EUR+EAS	chr17:45849924:G:A	chr17:45703884:C:T	rs968027	0.142254	-0.0577193	0.00972377	2.92e-09	1	0.000537618
EUR+EAS	chr17:45849924:G:A	chr17:45704060:T:C	rs62056879	0.142362	-0.0575691	0.00972236	3.19e-09	1	0.00049642
EUR+EAS	chr17:45849924:G:A	chr17:45704139:C:T	rs79892630	0.142368	-0.0585114	0.00972236	1.76e-09	1	0.000846767
EUR+EAS	chr17:45849924:G:A	chr17:45704412:A:G	rs17762361	0.142351	-0.0575164	0.00972261	3.3e-09	1	0.000481559
EUR+EAS	chr17:45849924:G:A	chr17:45704938:T:C	rs62056880	0.142356	-0.0583476	0.00972254	1.96e-09	1	0.000770672
EUR+EAS	chr17:45849924:G:A	chr17:45705089:G:T	rs62056881	0.142365	-0.0575708	0.00972236	3.19e-09	1	0.000496893
EUR+EAS	chr17:45849924:G:A	chr17:45705126:A:G	rs17689104	0.142364	-0.05757	0.00972241	3.19e-09	1	0.000496588
EUR+EAS	chr17:45849924:G:A	chr17:45705192:T:C	rs17689116	0.142362	-0.0575592	0.00972237	3.21e-09	1	0.000493653
EUR+EAS	chr17:45849924:G:A	chr17:45705327:A:G	rs62056905	0.142997	-0.0586915	0.00973112	1.63e-09	1	0.00113057
EUR+EAS	chr17:45849924:G:A	chr17:45705342:T:C	rs62056906	0.14239	-0.0576039	0.00972241	3.13e-09	1	0.000506131
EUR+EAS	chr17:45849924:G:A	chr17:45706437:A:G	rs62056909	0.142503	-0.0585462	0.00972786	1.76e-09	1	0.000863912
EUR+EAS	chr17:45849924:G:A	chr17:45706856:T:C	rs62056910	0.142491	-0.0583128	0.00972232	2e-09	1	0.000756105
EUR+EAS	chr17:45849924:G:A	chr17:45707258:T:C	rs62056911	0.142343	-0.0583415	0.00972287	1.97e-09	1	0.00076713
EUR+EAS	chr17:45849924:G:A	chr17:45707628:C:T	rs62056913	0.141796	-0.0581895	0.00972798	2.21e-09	1	0.000691436
EUR+EAS	chr17:45849924:G:A	chr17:45707983:T:C	rs61667602	0.142438	-0.0581918	0.00972186	2.16e-09	1	0.000691553
EUR+EAS	chr17:45849924:G:A	chr17:45708261:A:T	rs62056915	0.14233	-0.0583038	0.00972283	2.02e-09	1	0.000750928
EUR+EAS	chr17:45849924:G:A	chr17:45708442:T:C	rs17689218	0.142316	-0.058259	0.00972291	2.07e-09	1	0.000731815
EUR+EAS	chr17:45849924:G:A	chr17:45708572:C:T	rs62056916	0.142325	-0.0583053	0.00972305	2.01e-09	1	0.000751005
EUR+EAS	chr17:45849924:G:A	chr17:45708647:G:T	rs62056917	0.142331	-0.0583325	0.00972279	1.98e-09	1	0.000763413
EUR+EAS	chr17:45849924:G:A	chr17:45709310:T:G	rs62056918	0.142344	-0.0583451	0.00972276	1.96e-09	1	0.000768995
EUR+EAS	chr17:45849924:G:A	chr17:45709332:C:T	rs62056919	0.142329	-0.0583246	0.00972288	1.99e-09	1	0.00075975
EUR+EAS	chr17:45849924:G:A	chr17:45709764:T:C	rs17762535	0.14234	-0.0583618	0.00972278	1.94e-09	1	0.0007763
EUR+EAS	chr17:45849924:G:A	chr17:45709860:G:A	rs62056920	0.14233	-0.0583545	0.0097228	1.95e-09	1	0.000773022
EUR+EAS	chr17:45849924:G:A	chr17:45709940:T:C	rs62056921	0.142332	-0.0583051	0.00972304	2.02e-09	1	0.000750945
EUR+EAS	chr17:45849924:G:A	chr17:45710197:C:G	rs62056922	0.142316	-0.0583071	0.00972292	2.01e-09	1	0.000897404
EUR+EAS	chr17:45849924:G:A	chr17:45711005:C:T	rs56290582	0.142328	-0.0583927	0.00972299	1.91e-09	1	0.000759138
EUR+EAS	chr17:45849924:G:A	chr17:45711053:C:A	rs56397077	0.142354	-0.0583487	0.00972275	1.96e-09	1	0.000770602
EUR+EAS	chr17:45849924:G:A	chr17:45711283:T:C	rs62056925	0.142333	-0.0583606	0.00972285	1.94e-09	1	0.000775583
EUR+EAS	chr17:45849924:G:A	chr17:45711300:C:G	rs62056926	0.142325	-0.0583435	0.00972292	1.97e-09	1	0.000767874
EUR+EAS	chr17:45849924:G:A	chr17:45711401:G:A	rs62056927	0.142334	-0.0583362	0.00972281	1.97e-09	1	0.000764973
EUR+EAS	chr17:45849924:G:A	chr17:45711416:C:T	rs62056928	0.142328	-0.0583181	0.00972279	2e-09	1	0.000757174
EUR+EAS	chr17:45849924:G:A	chr17:45711778:G:A	rs62056929	0.142313	-0.0584239	0.00972311	1.87e-09	1	0.000803393
EUR+EAS	chr17:45849924:G:A	chr17:45712274:A:C	rs62056930	0.142385	-0.0581769	0.00972261	2.18e-09	1	0.000778247
EUR+EAS	chr17:45849924:G:A	chr17:45712332:G:A	rs62056931	0.141449	-0.0576075	0.0097999	4.14e-09	1	0.000397501
EUR+EAS	chr17:45849924:G:A	chr17:45712605:G:C	rs62056932	0.141959	-0.0574324	0.00979642	4.56e-09	1	0.000347792
EUR+EAS	chr17:45849924:G:A	chr17:45712612:G:A	rs62056933	0.141991	-0.0575236	0.00979574	4.3e-09	1	0.000366488
EUR+EAS	chr17:45849924:G:A	chr17:45712639:A:G	rs62056934	0.142008	-0.0574947	0.00972283	3.35e-09	1	0.000457798
EUR+EAS	chr17:45849924:G:A	chr17:45713035:A:G	rs79322350	0.142308	-0.0583589	0.00972317	1.95e-09	1	0.000773983
EUR+EAS	chr17:45849924:G:A	chr17:45713080:A:G	rs62056935	0.142333	-0.0575358	0.00972283	3.27e-09	1	0.000486471
EUR+EAS	chr17:45849924:G:A	chr17:45713283:C:A	rs75076131	0.142316	-0.0575579	0.00972293	3.22e-09	1	0.000492376
EUR+EAS	chr17:45849924:G:A	chr17:45713545:A:T	rs62056936	0.142331	-0.0575225	0.00972276	3.29e-09	1	0.000482968
EUR+EAS	chr17:45849924:G:A	chr17:45713815:A:C	rs62056937	0.142321	-0.0575156	0.00972298	3.31e-09	1	0.000480752
EUR+EAS	chr17:45849924:G:A	chr17:45713966:T:C	rs62056939	0.142316	-0.0576315	0.00972314	3.08e-09	1	0.000512792
EUR+EAS	chr17:45849924:G:A	chr17:45713978:T:A	rs62056940	0.142317	-0.0576262	0.00972313	3.09e-09	1	0.000511285
EUR+EAS	chr17:45849924:G:A	chr17:45714063:G:A	rs77387379	0.142332	-0.0575497	0.0097229	3.24e-09	1	0.000490165
EUR+EAS	chr17:45849924:G:A	chr17:45714102:T:C	rs75990322	0.142337	-0.057547	0.00972277	3.24e-09	1	0.000489634
EUR+EAS	chr17:45849924:G:A	chr17:45714244:T:C	rs113661667	0.142334	-0.0575431	0.00972275	3.25e-09	1	0.000488596
EUR+EAS	chr17:45849924:G:A	chr17:45714286:G:A	rs74579538	0.142342	-0.057426	0.00972275	3.5e-09	1	0.00045757
EUR+EAS	chr17:45849924:G:A	chr17:45714886:C:A	rs55973918	0.142335	-0.057545	0.00972281	3.25e-09	1	0.00048902
EUR+EAS	chr17:45849924:G:A	chr17:45714960:C:T	rs56220242	0.142314	-0.0575479	0.00972307	3.25e-09	1	0.000470865
EUR+EAS	chr17:45849924:G:A	chr17:45714992:A:G	rs56160448	0.142302	-0.0575363	0.00972323	3.27e-09	1	0.000485962
EUR+EAS	chr17:45849924:G:A	chr17:45715045:A:G	rs56167560	0.141985	-0.0583408	0.00972302	1.97e-09	1	0.000766431
EUR+EAS	chr17:45849924:G:A	chr17:45715052:T:C	rs55849973	0.141993	-0.0583695	0.00972293	1.93e-09	1	0.000779316
EUR+EAS	chr17:45849924:G:A	chr17:45715220:A:C	rs1880749	0.14233	-0.0575325	0.00972281	3.27e-09	1	0.000485603
EUR+EAS	chr17:45849924:G:A	chr17:45715529:T:G	rs1568951	0.142323	-0.0575168	0.00972307	3.31e-09	1	0.000480932
EUR+EAS	chr17:45849924:G:A	chr17:45715530:T:C	rs1568950	0.142327	-0.0575243	0.00972296	3.29e-09	1	0.000483135
EUR+EAS	chr17:45849924:G:A	chr17:45715609:G:A	rs1568949	0.142323	-0.0575304	0.00972299	3.28e-09	1	0.000490505
EUR+EAS	chr17:45849924:G:A	chr17:45715834:A:T	rs1105571	0.142339	-0.0575501	0.0097228	3.24e-09	1	0.000490437
EUR+EAS	chr17:45849924:G:A	chr17:45715976:A:G	rs1105570	0.142328	-0.0575226	0.00972286	3.29e-09	1	0.000482835
EUR+EAS	chr17:45849924:G:A	chr17:45716022:C:T	rs1105569	0.142332	-0.0576452	0.00972289	3.05e-09	1	0.000517187
EUR+EAS	chr17:45849924:G:A	chr17:45716285:G:A	rs7502718	0.142344	-0.0575869	0.00972286	3.16e-09	1	0.000500572
EUR+EAS	chr17:45849924:G:A	chr17:45716299:A:G	rs7502937	0.142327	-0.0576116	0.00972307	3.12e-09	1	0.000507209
EUR+EAS	chr17:45849924:G:A	chr17:45716462:G:A	rs4479288	0.142297	-0.0579059	0.00973581	2.72e-09	1	0.000638036
EUR+EAS	chr17:45849924:G:A	chr17:45716585:G:A	rs4479289	0.142333	-0.0583658	0.00972283	1.94e-09	1	0.00077794
EUR+EAS	chr17:45849924:G:A	chr17:45716816:G:A	rs4609898	0.142321	-0.0583242	0.00972302	1.99e-09	1	0.000759214
EUR+EAS	chr17:45849924:G:A	chr17:45716843:G:C	rs4605208	0.142331	-0.0583498	0.00972288	1.96e-09	1	0.000770742
EUR+EAS	chr17:45849924:G:A	chr17:45716920:C:T	rs75310534	0.142337	-0.0581843	0.0097229	2.17e-09	1	0.000701401
EUR+EAS	chr17:45849924:G:A	chr17:45717872:G:A	rs76007856	0.142323	-0.0584022	0.00972318	1.9e-09	1	0.000793312
EUR+EAS	chr17:45849924:G:A	chr17:45718207:C:T	rs111415173	0.142339	-0.0583764	0.00972282	1.92e-09	1	0.000782684
EUR+EAS	chr17:45849924:G:A	chr17:45718268:C:T	rs113991678	0.142316	-0.0583736	0.00972308	1.93e-09	1	0.000751447
EUR+EAS	chr17:45849924:G:A	chr17:45718402:T:C	rs112995313	0.142293	-0.0583741	0.00972382	1.93e-09	1	0.000778986
EUR+EAS	chr17:45849924:G:A	chr17:45719175:T:A	rs1880750	0.142336	-0.0583878	0.00972284	1.91e-09	1	0.000844237
EUR+EAS	chr17:45849924:G:A	chr17:45719721:A:T	rs56167344	0.142312	-0.0583671	0.0097233	1.94e-09	1	0.000777265
EUR+EAS	chr17:45849924:G:A	chr17:45719880:C:T	rs56046792	0.142324	-0.0583482	0.00972302	1.96e-09	1	0.000769671
EUR+EAS	chr17:45849924:G:A	chr17:45720649:A:C	rs56323722	0.142342	-0.0575501	0.00972297	3.24e-09	1	0.000490161
EUR+EAS	chr17:45849924:G:A	chr17:45720794:G:A	rs55989971	0.142335	-0.0575774	0.00972287	3.18e-09	1	0.000497893
EUR+EAS	chr17:45849924:G:A	chr17:45721035:G:A	rs62056946	0.142336	-0.0583899	0.00972285	1.91e-09	1	0.000788655
EUR+EAS	chr17:45849924:G:A	chr17:45721180:A:G	rs75403953	0.142336	-0.0575769	0.00972287	3.18e-09	1	0.000497753
EUR+EAS	chr17:45849924:G:A	chr17:45721536:C:T	rs55838058	0.142	-0.058313	0.00979561	2.63e-09	1	0.000590379
EUR+EAS	chr17:45849924:G:A	chr17:45721537:A:G	rs56062621	0.142	-0.058313	0.00979561	2.63e-09	1	0.000590379
EUR+EAS	chr17:45849924:G:A	chr17:45721667:C:T	rs55962674	0.142332	-0.0583661	0.00972286	1.94e-09	1	0.000777993
EUR+EAS	chr17:45849924:G:A	chr17:45721682:G:A	rs55896111	0.141658	-0.0574879	0.00979584	4.39e-09	1	0.000372913
EUR+EAS	chr17:45849924:G:A	chr17:45721686:A:G	rs55787734	0.141993	-0.0574992	0.00979582	4.36e-09	1	0.000375267
EUR+EAS	chr17:45849924:G:A	chr17:45722143:A:C	rs55653963	0.142327	-0.058416	0.00972307	1.88e-09	1	0.000799887
EUR+EAS	chr17:45849924:G:A	chr17:45722301:C:A	rs62054378	0.142329	-0.0583675	0.00972289	1.94e-09	1	0.000778534
EUR+EAS	chr17:45849924:G:A	chr17:45722438:C:A	rs77819001	0.142328	-0.0583819	0.009723	1.92e-09	1	0.00078466
EUR+EAS	chr17:45849924:G:A	chr17:45722444:G:C	rs76667867	0.14234	-0.0584005	0.00972291	1.9e-09	1	0.000793277
EUR+EAS	chr17:45849924:G:A	chr17:45722985:A:C	rs17563433	0.142332	-0.0575715	0.00972286	3.19e-09	1	0.000496263
EUR+EAS	chr17:45849924:G:A	chr17:45723038:T:G	rs77370070	0.142336	-0.058393	0.00972286	1.9e-09	1	0.000790024
EUR+EAS	chr17:45849924:G:A	chr17:45723621:C:A	rs62054380	0.142337	-0.0575814	0.00972288	3.18e-09	1	0.000498996
EUR+EAS	chr17:45849924:G:A	chr17:45723726:T:C	rs112570965	0.142327	-0.0575797	0.00972298	3.18e-09	1	0.000498354
EUR+EAS	chr17:45849924:G:A	chr17:45723819:A:G	rs62054381	0.142381	-0.05841	0.00972231	1.88e-09	1	0.000781813
EUR+EAS	chr17:45849924:G:A	chr17:45724227:G:A	rs17649019	0.142339	-0.0584018	0.00972288	1.89e-09	1	0.000793947
EUR+EAS	chr17:45849924:G:A	chr17:45724329:C:T	rs17563501	0.142336	-0.0575823	0.00972287	3.17e-09	1	0.000499264
EUR+EAS	chr17:45849924:G:A	chr17:45725159:C:T	rs62054382	0.142325	-0.0575384	0.00972301	3.26e-09	1	0.00048689
EUR+EAS	chr17:45849924:G:A	chr17:45725541:T:C	rs62054383	0.14233	-0.0575547	0.00972288	3.23e-09	1	0.000491574
EUR+EAS	chr17:45849924:G:A	chr17:45725605:C:T	rs10514879	0.142351	-0.0576189	0.00972284	3.1e-09	1	0.000509684
EUR+EAS	chr17:45849924:G:A	chr17:45726422:T:C	rs56280222	0.142337	-0.0576004	0.00972294	3.14e-09	1	0.000504247
EUR+EAS	chr17:45849924:G:A	chr17:45726940:T:C	rs62054384	0.142214	-0.0574334	0.00972521	3.51e-09	1	0.000455749
EUR+EAS	chr17:45849924:G:A	chr17:45727023:T:A	rs56205560	0.142336	-0.0583774	0.00972284	1.92e-09	1	0.000783077
EUR+EAS	chr17:45849924:G:A	chr17:45727253:C:T	rs56380663	0.142325	-0.0575361	0.00972306	3.27e-09	1	0.000486181
EUR+EAS	chr17:45849924:G:A	chr17:45728159:A:C	rs62054387	0.142356	-0.0576859	0.00972283	2.97e-09	1	0.000529266
EUR+EAS	chr17:45849924:G:A	chr17:45728224:C:T	rs62054388	0.142358	-0.0576616	0.00972274	3.02e-09	1	0.000522239
EUR+EAS	chr17:45849924:G:A	chr17:45728649:G:A	rs4401083	0.142375	-0.0578198	0.00973353	2.85e-09	1	0.000554856
EUR+EAS	chr17:45849924:G:A	chr17:45728898:C:T	rs1880752	0.142368	-0.0574902	0.00972255	3.36e-09	1	0.000474633
EUR+EAS	chr17:45849924:G:A	chr17:45729085:C:T	rs4617909	0.142356	-0.0578658	0.00973399	2.77e-09	1	0.000564225
EUR+EAS	chr17:45849924:G:A	chr17:45729559:G:A	rs2902662	0.142363	-0.0576922	0.00972271	2.96e-09	1	0.000531359
EUR+EAS	chr17:45849924:G:A	chr17:45729697:C:T	rs2864087	0.142372	-0.0576004	0.00972282	3.14e-09	1	0.000504448
EUR+EAS	chr17:45849924:G:A	chr17:45729733:G:A	rs2902661	0.142368	-0.0577341	0.00972279	2.88e-09	1	0.000543895
EUR+EAS	chr17:45849924:G:A	chr17:45729747:C:T	rs4609899	0.142368	-0.0577057	0.00972264	2.94e-09	1	0.000535536
EUR+EAS	chr17:45849924:G:A	chr17:45729768:T:C	rs4471726	0.142361	-0.0577001	0.00972277	2.95e-09	1	0.000533619
EUR+EAS	chr17:45849924:G:A	chr17:45730119:T:C	rs79226879	0.142364	-0.0576958	0.00972271	2.95e-09	1	0.000532436
EUR+EAS	chr17:45849924:G:A	chr17:45730589:A:C	rs17563599	0.142341	-0.0576446	0.00972307	3.05e-09	1	0.000516702
EUR+EAS	chr17:45849924:G:A	chr17:45730701:G:A	rs17649138	0.142358	-0.0576845	0.00972273	2.98e-09	1	0.000529026
EUR+EAS	chr17:45849924:G:A	chr17:45730955:G:A	rs62054389	0.142359	-0.0578397	0.00973371	2.81e-09	1	0.000556515
EUR+EAS	chr17:45849924:G:A	chr17:45731077:A:C	rs62054390	0.142362	-0.0576786	0.00972266	2.99e-09	1	0.000564675
EUR+EAS	chr17:45849924:G:A	chr17:45731397:A:G	rs55947210	0.142357	-0.0576672	0.00972271	3.01e-09	1	0.000523938
EUR+EAS	chr17:45849924:G:A	chr17:45731579:C:T	rs62054392	0.142367	-0.0576883	0.00972262	2.97e-09	1	0.000530353
EUR+EAS	chr17:45849924:G:A	chr17:45731650:C:T	rs4390635	0.142368	-0.0577062	0.00972258	2.93e-09	1	0.000535794
EUR+EAS	chr17:45849924:G:A	chr17:45731898:T:G	rs62054393	0.142377	-0.0576333	0.00972246	3.07e-09	1	0.000514475
EUR+EAS	chr17:45849924:G:A	chr17:45731962:A:G	rs75986348	0.142275	-0.0576049	0.00972395	3.14e-09	1	0.000503827
EUR+EAS	chr17:45849924:G:A	chr17:45733005:G:C	rs17649162	0.142364	-0.057679	0.0097226	2.98e-09	1	0.000527621
EUR+EAS	chr17:45849924:G:A	chr17:45733242:T:A	rs62054394	0.142367	-0.0576974	0.00972262	2.95e-09	1	0.000533076
EUR+EAS	chr17:45849924:G:A	chr17:45733416:G:C	rs113790915	0.142371	-0.0579693	0.00973389	2.59e-09	1	0.000598334
EUR+EAS	chr17:45849924:G:A	chr17:45733485:G:C	rs77807457	0.141376	-0.0600782	0.00979542	8.61e-10	1	0.00173562
EUR+EAS	chr17:45849924:G:A	chr17:45733507:A:T	rs75022332	0.141029	-0.059204	0.00986775	1.98e-09	1	0.000764187
EUR+EAS	chr17:45849924:G:A	chr17:45733530:C:T	rs77804065	0.144699	-0.0587808	0.00978944	1.92e-09	1	0.00103452
EUR+EAS	chr17:45849924:G:A	chr17:45733536:A:G	rs77301847	0.140694	-0.0600256	0.00986789	1.18e-09	1	0.00121607
EUR+EAS	chr17:45849924:G:A	chr17:45733694:T:G	rs62054395	0.142371	-0.0577265	0.00972256	2.9e-09	1	0.000541989
EUR+EAS	chr17:45849924:G:A	chr17:45733706:A:G	rs17563683	0.142377	-0.0578189	0.00973355	2.85e-09	1	0.000550331
EUR+EAS	chr17:45849924:G:A	chr17:45734144:T:C	rs62054396	0.142358	-0.0576863	0.00972271	2.97e-09	1	0.000529598
EUR+EAS	chr17:45849924:G:A	chr17:45734307:C:T	rs17563718	0.142356	-0.0576317	0.00972291	3.08e-09	1	0.000513243
EUR+EAS	chr17:45849924:G:A	chr17:45734426:C:T	rs62054397	0.14234	-0.0577147	0.00972302	2.92e-09	1	0.000537573
EUR+EAS	chr17:45849924:G:A	chr17:45734584:A:C	rs4569335	0.142365	-0.0577021	0.00972268	2.94e-09	1	0.000534381
EUR+EAS	chr17:45849924:G:A	chr17:45734811:C:T	rs1526125	0.142356	-0.0576502	0.00972269	3.04e-09	1	0.000518988
EUR+EAS	chr17:45849924:G:A	chr17:45734852:C:T	rs1526126	0.142364	-0.0577033	0.00972262	2.94e-09	1	0.000534849
EUR+EAS	chr17:45849924:G:A	chr17:45735032:C:G	rs1526127	0.142362	-0.0584863	0.00972259	1.79e-09	1	0.000995819
EUR+EAS	chr17:45849924:G:A	chr17:45735233:A:G	rs62054398	0.142353	-0.0584633	0.0097228	1.82e-09	1	0.000822553
EUR+EAS	chr17:45849924:G:A	chr17:45735258:G:A	rs62054399	0.142357	-0.0584751	0.00972268	1.81e-09	1	0.00082846
EUR+EAS	chr17:45849924:G:A	chr17:45735283:T:C	rs62054400	0.142365	-0.0584982	0.00972261	1.78e-09	1	0.000839676
EUR+EAS	chr17:45849924:G:A	chr17:45735318:A:G	rs62054411	0.142356	-0.0585012	0.0097228	1.78e-09	1	0.000840568
EUR+EAS	chr17:45849924:G:A	chr17:45735636:G:A	rs62054412	0.14236	-0.058511	0.00972265	1.77e-09	1	0.000845729
EUR+EAS	chr17:45849924:G:A	chr17:45735886:C:G	rs17563787	0.142358	-0.0585025	0.00972265	1.78e-09	1	0.000841627
EUR+EAS	chr17:45849924:G:A	chr17:45736004:G:C	rs62054413	0.142365	-0.0585262	0.00972259	1.75e-09	1	0.000853291
EUR+EAS	chr17:45849924:G:A	chr17:45736049:G:A	rs62054414	0.142367	-0.0585286	0.00972259	1.75e-09	1	0.000854464
EUR+EAS	chr17:45849924:G:A	chr17:45736654:T:C	rs10451283	0.142918	-0.0586633	0.00973157	1.66e-09	1	0.000875229
EUR+EAS	chr17:45849924:G:A	chr17:45737061:T:C	rs76421814	0.142362	-0.0585088	0.00972275	1.77e-09	1	0.000844375
EUR+EAS	chr17:45849924:G:A	chr17:45737775:A:G	rs56006248	0.142323	-0.0586444	0.00973514	1.7e-09	1	0.000874353
EUR+EAS	chr17:45849924:G:A	chr17:45737970:A:G	rs56298110	0.142349	-0.0585128	0.00972279	1.76e-09	1	0.000846192
EUR+EAS	chr17:45849924:G:A	chr17:45738347:C:T	rs1608955	0.142358	-0.0585173	0.00972268	1.76e-09	1	0.000848694
EUR+EAS	chr17:45849924:G:A	chr17:45738454:T:A	rs1608956	0.142361	-0.0585076	0.0097226	1.77e-09	1	0.000844231
EUR+EAS	chr17:45849924:G:A	chr17:45738493:A:C	rs62054417	0.142367	-0.0585382	0.0097225	1.73e-09	1	0.000859437
EUR+EAS	chr17:45849924:G:A	chr17:45738686:C:T	rs78440279	0.142361	-0.058514	0.00972259	1.76e-09	1	0.000878971
EUR+EAS	chr17:45849924:G:A	chr17:45738740:C:A	rs75500942	0.142366	-0.0585313	0.0097226	1.74e-09	1	0.000855755
EUR+EAS	chr17:45849924:G:A	chr17:45738940:G:A	rs62054418	0.142375	-0.0585305	0.00972271	1.74e-09	1	0.00085504
EUR+EAS	chr17:45849924:G:A	chr17:45739239:A:C	rs62054419	0.142366	-0.0585149	0.00972261	1.76e-09	1	0.000847734
EUR+EAS	chr17:45849924:G:A	chr17:45739289:C:G	rs62054420	0.142349	-0.0584496	0.00972302	1.84e-09	1	0.000884409
EUR+EAS	chr17:45849924:G:A	chr17:45739291:G:A	rs62054421	0.142349	-0.0584496	0.00972302	1.84e-09	1	0.000884409
EUR+EAS	chr17:45849924:G:A	chr17:45740093:C:T	rs17563800	0.142362	-0.0585032	0.00972257	1.77e-09	1	0.000842196
EUR+EAS	chr17:45849924:G:A	chr17:45740191:C:T	rs56295996	0.142361	-0.0585041	0.00972258	1.77e-09	1	0.000842601
EUR+EAS	chr17:45849924:G:A	chr17:45740242:G:A	rs56384960	0.142363	-0.0585054	0.00972255	1.77e-09	1	0.000843315
EUR+EAS	chr17:45849924:G:A	chr17:45740466:G:A	rs56178230	0.142366	-0.0585282	0.00972257	1.75e-09	1	0.000854327
EUR+EAS	chr17:45849924:G:A	chr17:45740532:G:A	rs80157557	0.142374	-0.0585427	0.00972265	1.73e-09	1	0.000861208
EUR+EAS	chr17:45849924:G:A	chr17:45740794:A:C	rs76728632	0.142368	-0.0585372	0.00972267	1.74e-09	1	0.000858442
EUR+EAS	chr17:45849924:G:A	chr17:45740856:C:A	rs17563827	0.14236	-0.0584994	0.00972259	1.78e-09	1	0.00084031
EUR+EAS	chr17:45849924:G:A	chr17:45741245:G:A	rs80072429	0.142366	-0.0585113	0.00972258	1.76e-09	1	0.000846078
EUR+EAS	chr17:45849924:G:A	chr17:45741291:T:C	rs77114624	0.142367	-0.0585147	0.00972257	1.76e-09	1	0.000847754
EUR+EAS	chr17:45849924:G:A	chr17:45741324:G:T	rs76311426	0.142369	-0.0585161	0.00972257	1.76e-09	1	0.000848433
EUR+EAS	chr17:45849924:G:A	chr17:45741540:A:G	rs17563861	0.142361	-0.0585031	0.00972255	1.77e-09	1	0.000842206
EUR+EAS	chr17:45849924:G:A	chr17:45742018:G:A	rs62054424	0.142362	-0.058511	0.00972259	1.77e-09	1	0.000845903
EUR+EAS	chr17:45849924:G:A	chr17:45742084:G:A	rs17563923	0.142373	-0.0585335	0.00972257	1.74e-09	1	0.000856922
EUR+EAS	chr17:45849924:G:A	chr17:45742114:C:T	rs62054425	0.142365	-0.058515	0.00972259	1.76e-09	1	0.000847841
EUR+EAS	chr17:45849924:G:A	chr17:45743375:A:T	rs62054426	0.142359	-0.0584821	0.00972276	1.8e-09	1	0.000891309
EUR+EAS	chr17:45849924:G:A	chr17:45743696:A:G	rs62054427	0.142354	-0.0584624	0.00972276	1.82e-09	1	0.000822243
EUR+EAS	chr17:45849924:G:A	chr17:45744319:C:A	rs74464991	0.142365	-0.0584855	0.00972268	1.79e-09	1	0.0008334
EUR+EAS	chr17:45849924:G:A	chr17:45745032:T:C	rs2004260	0.142363	-0.0587146	0.00973376	1.62e-09	1	0.000914543
EUR+EAS	chr17:45849924:G:A	chr17:45745145:G:A	rs62054428	0.142288	-0.0584325	0.00972362	1.86e-09	1	0.000805936
EUR+EAS	chr17:45849924:G:A	chr17:45745759:G:A	rs62054429	0.142348	-0.0586906	0.00973396	1.65e-09	1	0.000901436
EUR+EAS	chr17:45849924:G:A	chr17:45745863:T:C	rs76171147	0.142437	-0.0585111	0.00972088	1.75e-09	1	0.000850947
EUR+EAS	chr17:45849924:G:A	chr17:45745960:A:G	rs75643244	0.142377	-0.0585411	0.00972244	1.73e-09	1	0.000861043
EUR+EAS	chr17:45849924:G:A	chr17:45746514:C:T	rs62054431	0.142346	-0.0585445	0.00972289	1.73e-09	1	0.000861383
EUR+EAS	chr17:45849924:G:A	chr17:45746523:C:A	rs62054432	0.142339	-0.0586427	0.00973401	1.7e-09	1	0.000876911
EUR+EAS	chr17:45849924:G:A	chr17:45746835:G:A	rs111497072	0.142365	-0.0584965	0.00972262	1.78e-09	1	0.000838831
EUR+EAS	chr17:45849924:G:A	chr17:45746982:T:C	rs62054433	0.14236	-0.0584914	0.00972264	1.79e-09	1	0.000836331
EUR+EAS	chr17:45849924:G:A	chr17:45747016:T:G	rs62054434	0.142364	-0.0584862	0.00972265	1.79e-09	1	0.00083382
EUR+EAS	chr17:45849924:G:A	chr17:45747482:A:G	rs12150683	0.142344	-0.0584208	0.00972301	1.87e-09	1	0.000802247
EUR+EAS	chr17:45849924:G:A	chr17:45747542:C:T	rs12150332	0.142368	-0.0585077	0.00972256	1.77e-09	1	0.000844396
EUR+EAS	chr17:45849924:G:A	chr17:45747973:C:G	rs62054435	0.142359	-0.0592756	0.00972271	1.08e-09	1	0.00131361
EUR+EAS	chr17:45849924:G:A	chr17:45748112:G:A	rs75715199	0.142361	-0.0592923	0.00972261	1.07e-09	1	0.00132688
EUR+EAS	chr17:45849924:G:A	chr17:45748202:C:T	rs62054436	0.142029	-0.0592897	0.00972258	1.07e-09	1	0.00132502
EUR+EAS	chr17:45849924:G:A	chr17:45748210:T:C	rs62054437	0.142035	-0.0593041	0.00972256	1.06e-09	1	0.00139771
EUR+EAS	chr17:45849924:G:A	chr17:45748345:A:C	rs62054438	0.142363	-0.0593032	0.00972259	1.06e-09	1	0.0013354
EUR+EAS	chr17:45849924:G:A	chr17:45748359:G:T	rs62054439	0.142367	-0.0593075	0.00972261	1.06e-09	1	0.00133864
EUR+EAS	chr17:45849924:G:A	chr17:45748546:A:G	rs17334797	0.142368	-0.0593034	0.00972257	1.06e-09	1	0.00129473
EUR+EAS	chr17:45849924:G:A	chr17:45748939:G:A	rs12150658	0.142367	-0.0593137	0.0097226	1.06e-09	1	0.00134352
EUR+EAS	chr17:45849924:G:A	chr17:45748985:A:G	rs12150363	0.142367	-0.0593186	0.0097226	1.05e-09	1	0.00134735
EUR+EAS	chr17:45849924:G:A	chr17:45749271:G:A	rs12150672	0.142351	-0.0592633	0.00972274	1.09e-09	1	0.00130413
EUR+EAS	chr17:45849924:G:A	chr17:45749843:G:A	rs17334894	0.142374	-0.0593513	0.00972258	1.03e-09	1	0.00137329
EUR+EAS	chr17:45849924:G:A	chr17:45749878:C:T	rs17334923	0.142896	-0.0582071	0.00972123	2.13e-09	1	0.000714602
EUR+EAS	chr17:45849924:G:A	chr17:45750025:G:C	rs62054440	0.142365	-0.0593354	0.00972259	1.04e-09	1	0.00136061
EUR+EAS	chr17:45849924:G:A	chr17:45750065:A:G	rs12150451	0.14234	-0.0592589	0.00972289	1.1e-09	1	0.00130012
EUR+EAS	chr17:45849924:G:A	chr17:45750105:G:C	rs12150048	0.142363	-0.0593233	0.00972263	1.05e-09	1	0.00138554
EUR+EAS	chr17:45849924:G:A	chr17:45750142:A:G	rs12150455	0.142366	-0.0593265	0.00972264	1.05e-09	1	0.00135335
EUR+EAS	chr17:45849924:G:A	chr17:45750855:T:A	rs12150604	0.142364	-0.0593381	0.00972271	1.04e-09	1	0.00136217
EUR+EAS	chr17:45849924:G:A	chr17:45751251:G:A	rs17334944	0.14234	-0.0593022	0.00972292	1.07e-09	1	0.00139435
EUR+EAS	chr17:45849924:G:A	chr17:45751332:C:T	rs17426064	0.142349	-0.0592847	0.0097229	1.08e-09	1	0.00131968
EUR+EAS	chr17:45849924:G:A	chr17:45751569:G:C	rs17426106	0.142352	-0.0592798	0.00972284	1.08e-09	1	0.00131621
EUR+EAS	chr17:45849924:G:A	chr17:45751987:A:G	rs62054442	0.142476	-0.0595237	0.00973327	9.63e-10	1	0.00163116
EUR+EAS	chr17:45849924:G:A	chr17:45753016:G:A	rs35879086	0.142366	-0.0592075	0.00972258	1.13e-09	1	0.00126332
EUR+EAS	chr17:45849924:G:A	chr17:45753274:C:T	rs62055868	0.142351	-0.0592581	0.00972264	1.1e-09	1	0.00116448
EUR+EAS	chr17:45849924:G:A	chr17:45753319:G:A	rs62055869	0.142341	-0.0592149	0.00972272	1.13e-09	1	0.00126813
EUR+EAS	chr17:45849924:G:A	chr17:45753572:G:C	rs17426174	0.142339	-0.0592538	0.0097229	1.1e-09	1	0.00129623
EUR+EAS	chr17:45849924:G:A	chr17:45753746:G:A	rs62055871	0.142336	-0.059337	0.00972319	1.04e-09	1	0.00135898
EUR+EAS	chr17:45849924:G:A	chr17:45754749:A:G	rs55645418	0.142342	-0.059238	0.00972286	1.11e-09	1	0.00128459
EUR+EAS	chr17:45849924:G:A	chr17:45754971:A:G	rs35631660	0.141997	-0.0600175	0.00972301	6.71e-10	1	0.00202429
EUR+EAS	chr17:45849924:G:A	chr17:45755001:G:A	rs17426195	0.142172	-0.0600265	0.00972293	6.67e-10	1	0.0019637
EUR+EAS	chr17:45849924:G:A	chr17:45755252:G:A	rs35282504	0.142344	-0.0592225	0.00972283	1.12e-09	1	0.00127323
EUR+EAS	chr17:45849924:G:A	chr17:45755498:T:C	rs62055875	0.142326	-0.0591962	0.00972296	1.14e-09	1	0.00125339
EUR+EAS	chr17:45849924:G:A	chr17:45755574:A:G	rs62055876	0.142046	-0.0592008	0.00972642	1.15e-09	1	0.00119906
EUR+EAS	chr17:45849924:G:A	chr17:45756458:G:C	rs36047693	0.142324	-0.0592131	0.00972324	1.13e-09	1	0.00126448
EUR+EAS	chr17:45849924:G:A	chr17:45756555:G:A	rs34195569	0.142342	-0.0592566	0.00972289	1.1e-09	1	0.00129839
EUR+EAS	chr17:45849924:G:A	chr17:45756615:A:G	rs34579278	0.142331	-0.0591984	0.0097231	1.14e-09	1	0.00125437
EUR+EAS	chr17:45849924:G:A	chr17:45756708:C:G	rs34211253	0.142358	-0.0592879	0.00972272	1.07e-09	1	0.00132298
EUR+EAS	chr17:45849924:G:A	chr17:45756948:A:G	rs34008514	0.142331	-0.059225	0.00972296	1.12e-09	1	0.00127449
EUR+EAS	chr17:45849924:G:A	chr17:45757116:G:A	rs12943085	0.142292	-0.0591462	0.00972342	1.18e-09	1	0.00121565
EUR+EAS	chr17:45849924:G:A	chr17:45757604:C:T	rs7350923	0.142328	-0.0591754	0.00972297	1.16e-09	1	0.00123834
EUR+EAS	chr17:45849924:G:A	chr17:45757985:T:C	rs11079717	0.142336	-0.0592266	0.00972288	1.12e-09	1	0.00127604
EUR+EAS	chr17:45849924:G:A	chr17:45758488:C:A	rs62055878	0.142336	-0.059237	0.0097229	1.11e-09	1	0.00128366
EUR+EAS	chr17:45849924:G:A	chr17:45758685:T:A	rs76669427	0.142378	-0.0591969	0.00972288	1.14e-09	1	0.000865579
EUR+EAS	chr17:45849924:G:A	chr17:45758825:G:A	rs74514268	0.142331	-0.0592224	0.00972324	1.12e-09	1	0.00127132
EUR+EAS	chr17:45849924:G:A	chr17:45759307:C:T	rs12948216	0.142347	-0.0592387	0.00972303	1.11e-09	1	0.00128434
EUR+EAS	chr17:45849924:G:A	chr17:45759554:T:C	rs56013908	0.142334	-0.0592112	0.00972297	1.13e-09	1	0.00126429
EUR+EAS	chr17:45849924:G:A	chr17:45759587:A:C	rs56214516	0.123074	-0.0637703	0.0105919	1.74e-09	1	0.000960755
EUR+EAS	chr17:45849924:G:A	chr17:45759725:T:C	rs56168907	0.142334	-0.0592292	0.00972307	1.12e-09	1	0.0012771
EUR+EAS	chr17:45849924:G:A	chr17:45759749:A:G	rs55747440	0.142331	-0.0592219	0.0097231	1.12e-09	1	0.00127158
EUR+EAS	chr17:45849924:G:A	chr17:45759871:A:G	rs55801356	0.142341	-0.0592063	0.00972297	1.13e-09	1	0.00126071
EUR+EAS	chr17:45849924:G:A	chr17:45760080:C:G	rs62055883	0.142338	-0.0592206	0.00972299	1.12e-09	1	0.00127111
EUR+EAS	chr17:45849924:G:A	chr17:45760201:C:T	rs62055884	0.142333	-0.0592421	0.00972302	1.11e-09	1	0.00128692
EUR+EAS	chr17:45849924:G:A	chr17:45760416:A:G	rs79882507	0.14234	-0.0592373	0.00972296	1.11e-09	1	0.00128362
EUR+EAS	chr17:45849924:G:A	chr17:45760648:A:G	rs62055885	0.142337	-0.0592349	0.00972302	1.11e-09	1	0.00128156
EUR+EAS	chr17:45849924:G:A	chr17:45760705:C:T	rs28439278	0.14232	-0.0591679	0.00972337	1.16e-09	1	0.00123123
EUR+EAS	chr17:45849924:G:A	chr17:45761116:G:T	rs12150621	0.142342	-0.0592115	0.00972299	1.13e-09	1	0.00126442
EUR+EAS	chr17:45849924:G:A	chr17:45761312:G:A	rs62055886	0.14234	-0.0592771	0.00972302	1.08e-09	1	0.00131332
EUR+EAS	chr17:45849924:G:A	chr17:45761344:T:C	rs62055887	0.14233	-0.059197	0.00972326	1.14e-09	1	0.00125265
EUR+EAS	chr17:45849924:G:A	chr17:45761354:C:T	rs62055888	0.140209	-0.0597211	0.00982157	1.2e-09	1	0.00129568
EUR+EAS	chr17:45849924:G:A	chr17:45761553:G:A	rs62055889	0.142318	-0.0592557	0.00972317	1.1e-09	1	0.00129642
EUR+EAS	chr17:45849924:G:A	chr17:45761887:G:A	rs71375313	0.142315	-0.0583603	0.00972325	1.95e-09	1	0.000774389
EUR+EAS	chr17:45849924:G:A	chr17:45762741:C:A	rs11079721	0.142447	-0.0588681	0.00972309	1.41e-09	1	0.00103652
EUR+EAS	chr17:45849924:G:A	chr17:45763315:C:T	rs62055890	0.142286	-0.0582689	0.00972369	2.07e-09	1	0.000733995
EUR+EAS	chr17:45849924:G:A	chr17:45763498:G:A	rs77849344	0.14232	-0.0591702	0.00972316	1.16e-09	1	0.00123379
EUR+EAS	chr17:45849924:G:A	chr17:45763533:G:C	rs74918686	0.142315	-0.0583605	0.00972324	1.95e-09	1	0.000774504
EUR+EAS	chr17:45849924:G:A	chr17:45763569:T:C	rs79545140	0.142318	-0.0583594	0.00972327	1.95e-09	1	0.000773939
EUR+EAS	chr17:45849924:G:A	chr17:45764205:T:A	rs56369036	0.142334	-0.0591762	0.00972316	1.16e-09	1	0.00123808
EUR+EAS	chr17:45849924:G:A	chr17:45764363:T:C	rs11079723	0.142313	-0.0591511	0.00972328	1.18e-09	1	0.00117812
EUR+EAS	chr17:45849924:G:A	chr17:45764546:C:T	rs11079724	0.142323	-0.0591412	0.00972322	1.18e-09	1	0.00121299
EUR+EAS	chr17:45849924:G:A	chr17:45765096:T:C	rs55707339	0.142301	-0.0590644	0.00972358	1.24e-09	1	0.00112826
EUR+EAS	chr17:45849924:G:A	chr17:45765128:A:G	rs62055893	0.142292	-0.0591446	0.00972359	1.18e-09	1	0.00121379
EUR+EAS	chr17:45849924:G:A	chr17:45766029:C:T	rs75257002	0.14221	-0.0591169	0.00972592	1.21e-09	1	0.00119927
EUR+EAS	chr17:45849924:G:A	chr17:45766577:G:A	rs62055894	0.14233	-0.0591536	0.00972318	1.17e-09	1	0.0012219
EUR+EAS	chr17:45849924:G:A	chr17:45766678:A:G	rs62055895	0.142342	-0.0591108	0.00972293	1.21e-09	1	0.00119305
EUR+EAS	chr17:45849924:G:A	chr17:45766835:C:T	rs62055896	0.142337	-0.0591582	0.00972304	1.17e-09	1	0.00122576
EUR+EAS	chr17:45849924:G:A	chr17:45767120:T:A	rs55725840	0.142335	-0.05915	0.00972313	1.18e-09	1	0.00121957
EUR+EAS	chr17:45849924:G:A	chr17:45767193:T:G	rs56194509	0.141662	-0.0583647	0.00979597	2.55e-09	1	0.00060702
EUR+EAS	chr17:45849924:G:A	chr17:45767194:T:G	rs55657917	0.141662	-0.0583652	0.00979596	2.55e-09	1	0.00060721
EUR+EAS	chr17:45849924:G:A	chr17:45767432:G:A	rs56082319	0.142458	-0.0584968	0.00972236	1.78e-09	1	0.000877634
EUR+EAS	chr17:45849924:G:A	chr17:45767493:A:G	rs56109643	0.142321	-0.0591133	0.00972321	1.2e-09	1	0.0011936
EUR+EAS	chr17:45849924:G:A	chr17:45767611:T:A	rs62055899	0.142336	-0.0591326	0.00972302	1.19e-09	1	0.00120781
EUR+EAS	chr17:45849924:G:A	chr17:45767636:C:G	rs62055900	0.14229	-0.0592893	0.00972359	1.08e-09	1	0.00131999
EUR+EAS	chr17:45849924:G:A	chr17:45767675:G:A	rs62055901	0.142314	-0.0591795	0.0097234	1.16e-09	1	0.0012394
EUR+EAS	chr17:45849924:G:A	chr17:45769302:C:A	rs62055903	0.142336	-0.0591354	0.00972302	1.19e-09	1	0.00120977
EUR+EAS	chr17:45849924:G:A	chr17:45769454:G:A	rs111374028	0.142345	-0.059108	0.00972297	1.21e-09	1	0.00119095
EUR+EAS	chr17:45849924:G:A	chr17:45769673:C:T	rs113934115	0.142322	-0.0591088	0.00972327	1.21e-09	1	0.00119025
EUR+EAS	chr17:45849924:G:A	chr17:45770008:G:A	rs62055928	0.142329	-0.0591372	0.00972327	1.19e-09	1	0.00120997
EUR+EAS	chr17:45849924:G:A	chr17:45770375:T:C	rs56268325	0.142333	-0.0591264	0.00972309	1.19e-09	1	0.00120319
EUR+EAS	chr17:45849924:G:A	chr17:45770502:T:C	rs56070245	0.14235	-0.0591675	0.00972305	1.16e-09	1	0.00123234
EUR+EAS	chr17:45849924:G:A	chr17:45770546:T:C	rs56387266	0.142359	-0.0590867	0.00972307	1.22e-09	1	0.00117596
EUR+EAS	chr17:45849924:G:A	chr17:45770815:C:T	rs34303488	0.142278	-0.0592789	0.00972424	1.09e-09	1	0.00130903
EUR+EAS	chr17:45849924:G:A	chr17:45771046:A:G	rs62055932	0.141957	-0.0589426	0.00972896	1.37e-09	1	0.00106003
EUR+EAS	chr17:45849924:G:A	chr17:45771095:G:A	rs62055933	0.142277	-0.0592118	0.00972417	1.14e-09	1	0.00125939
EUR+EAS	chr17:45849924:G:A	chr17:45771384:T:C	rs62055935	0.141646	-0.0598051	0.00979797	1.04e-09	1	0.00136822
EUR+EAS	chr17:45849924:G:A	chr17:45771395:T:A	rs62055936	0.14164	-0.0597971	0.00979708	1.04e-09	1	0.00152421
EUR+EAS	chr17:45849924:G:A	chr17:45771602:G:T	rs62055937	0.141309	-0.0584067	0.00973475	1.98e-09	1	0.000764477
EUR+EAS	chr17:45849924:G:A	chr17:45771961:G:A	rs76294809	0.142231	-0.0593361	0.00972467	1.05e-09	1	0.00135116
EUR+EAS	chr17:45849924:G:A	chr17:45772000:T:C	rs75916678	0.142318	-0.0590487	0.00972423	1.26e-09	1	0.00114574
EUR+EAS	chr17:45849924:G:A	chr17:45772049:T:C	rs79730878	0.145119	-0.0570646	0.00964216	3.25e-09	1	0.000872117
EUR+EAS	chr17:45849924:G:A	chr17:45772290:C:A	rs62055938	0.142303	-0.0591246	0.00972356	1.2e-09	1	0.00119995
EUR+EAS	chr17:45849924:G:A	chr17:45772421:A:T	rs62055939	0.142328	-0.0591856	0.00972302	1.15e-09	1	0.00124546
EUR+EAS	chr17:45849924:G:A	chr17:45772530:A:G	rs62055940	0.142314	-0.0591619	0.00972324	1.17e-09	1	0.00122752
EUR+EAS	chr17:45849924:G:A	chr17:45773153:C:T	rs76885724	0.14233	-0.0591026	0.00972302	1.21e-09	1	0.00118703
EUR+EAS	chr17:45849924:G:A	chr17:45773279:C:T	rs60814418	0.144326	-0.0588658	0.00965379	1.08e-09	1	0.00132117
EUR+EAS	chr17:45849924:G:A	chr17:45773600:A:G	rs62055942	0.142307	-0.059108	0.00972381	1.21e-09	1	0.00118744
EUR+EAS	chr17:45849924:G:A	chr17:45773652:T:C	rs62055943	0.142321	-0.0592064	0.00972322	1.13e-09	1	0.00125967
EUR+EAS	chr17:45849924:G:A	chr17:45774485:G:A	rs62055945	0.142328	-0.0591837	0.00972313	1.15e-09	1	0.0012436
EUR+EAS	chr17:45849924:G:A	chr17:45774605:C:A	rs62055946	0.142344	-0.059002	0.00972313	1.29e-09	1	0.00111956
EUR+EAS	chr17:45849924:G:A	chr17:45775239:C:T	rs62055947	0.142002	-0.0592457	0.00972342	1.11e-09	1	0.00128779
EUR+EAS	chr17:45849924:G:A	chr17:45775255:T:C	rs62055948	0.142155	-0.0591714	0.00972317	1.16e-09	1	0.0012346
EUR+EAS	chr17:45849924:G:A	chr17:45775367:G:A	rs113871181	0.142213	-0.0588063	0.00972559	1.48e-09	1	0.000991642
EUR+EAS	chr17:45849924:G:A	chr17:45775376:T:C	rs111370985	0.142224	-0.0588708	0.00972554	1.42e-09	1	0.0010293
EUR+EAS	chr17:45849924:G:A	chr17:45775743:G:A	rs55787105	0.142318	-0.059205	0.00972314	1.14e-09	1	0.001259
EUR+EAS	chr17:45849924:G:A	chr17:45775767:T:C	rs62055950	0.142327	-0.0591567	0.00972311	1.17e-09	1	0.0012244
EUR+EAS	chr17:45849924:G:A	chr17:45775869:T:G	rs56043078	0.142315	-0.0591751	0.00972331	1.16e-09	1	0.00123664
EUR+EAS	chr17:45849924:G:A	chr17:45776091:A:G	rs77965652	0.142323	-0.0591748	0.00972314	1.16e-09	1	0.00123716
EUR+EAS	chr17:45849924:G:A	chr17:45776160:A:G	rs55849949	0.142314	-0.05927	0.00972326	1.09e-09	1	0.00130681
EUR+EAS	chr17:45849924:G:A	chr17:45776556:G:A	rs56303031	0.142432	-0.0594646	0.00973354	1e-09	1	0.0014108
EUR+EAS	chr17:45849924:G:A	chr17:45776901:C:T	rs55991914	0.142338	-0.0591425	0.0097231	1.18e-09	1	0.00121441
EUR+EAS	chr17:45849924:G:A	chr17:45776974:A:G	rs62055955	0.142335	-0.0584025	0.00972304	1.89e-09	1	0.000827899
EUR+EAS	chr17:45849924:G:A	chr17:45777083:C:T	rs62055956	0.142684	-0.0585023	0.00972303	1.78e-09	1	0.000876573
EUR+EAS	chr17:45849924:G:A	chr17:45777170:C:A	rs62055957	0.142347	-0.0584235	0.00972293	1.87e-09	1	0.000838214
EUR+EAS	chr17:45849924:G:A	chr17:45777289:G:C	rs34186148	0.281433	-0.0438934	0.00793999	3.24e-08	1	0.00093474
EUR+EAS	chr17:45849924:G:A	chr17:45777862:G:T	rs4074462	0.142443	-0.059477	0.00973348	9.93e-10	1	0.00148351
EUR+EAS	chr17:45849924:G:A	chr17:45779092:G:A	rs35076622	0.28109	-0.0439603	0.00794322	3.12e-08	1	0.000890839
EUR+EAS	chr17:45849924:G:A	chr17:45779273:C:G	rs62057061	0.142338	-0.0592145	0.00972326	1.13e-09	1	0.00126542
EUR+EAS	chr17:45849924:G:A	chr17:45779344:G:A	rs62057062	0.142339	-0.0592029	0.00972298	1.14e-09	1	0.00125818
EUR+EAS	chr17:45849924:G:A	chr17:45779364:C:T	rs62057063	0.142322	-0.0591764	0.00972331	1.16e-09	1	0.00123757
EUR+EAS	chr17:45849924:G:A	chr17:45779667:C:T	rs62057064	0.142332	-0.0592044	0.00972315	1.14e-09	1	0.00125852
EUR+EAS	chr17:45849924:G:A	chr17:45779763:A:C	rs76830096	0.142337	-0.0591598	0.00972307	1.17e-09	1	0.00122677
EUR+EAS	chr17:45849924:G:A	chr17:45780821:G:T	rs62057065	0.142328	-0.0591858	0.00972313	1.15e-09	1	0.00124512
EUR+EAS	chr17:45849924:G:A	chr17:45780960:C:T	rs62057067	0.142331	-0.0591883	0.00972313	1.15e-09	1	0.00124692
EUR+EAS	chr17:45849924:G:A	chr17:45781116:C:T	rs78917495	0.142377	-0.0591817	0.00972292	1.15e-09	1	0.0011998
EUR+EAS	chr17:45849924:G:A	chr17:45781263:A:G	rs62057068	0.142331	-0.059193	0.00972314	1.14e-09	1	0.00125028
EUR+EAS	chr17:45849924:G:A	chr17:45781699:T:C	rs62057069	0.142334	-0.0591858	0.00972312	1.15e-09	1	0.00124516
EUR+EAS	chr17:45849924:G:A	chr17:45782274:A:G	rs62057070	0.14234	-0.0592098	0.00972298	1.13e-09	1	0.00126322
EUR+EAS	chr17:45849924:G:A	chr17:45782325:C:G	rs62057071	0.142341	-0.0592157	0.009723	1.13e-09	1	0.00126746
EUR+EAS	chr17:45849924:G:A	chr17:45783751:C:T	rs62057073	0.142333	-0.0591393	0.00972355	1.19e-09	1	0.00121025
EUR+EAS	chr17:45849924:G:A	chr17:45794616:C:T	rs56319902	0.141805	-0.0596507	0.009736	8.97e-10	1	0.00155844
EUR+EAS	chr17:45849924:G:A	chr17:45794862:G:A	rs55943044	0.141819	-0.0596426	0.00973604	9.01e-10	1	0.00149643
EUR+EAS	chr17:45849924:G:A	chr17:45801942:A:G	rs80184151	0.142358	-0.0591877	0.00964975	8.59e-10	1	0.0016196
EUR+EAS	chr17:45849924:G:A	chr17:45804424:C:T	rs17689378	0.142357	-0.0591596	0.00965004	8.76e-10	1	0.0017083
EUR+EAS	chr17:45849924:G:A	chr17:45807925:G:A	rs62057101	0.142341	-0.0591352	0.00965031	8.91e-10	1	0.00156717
EUR+EAS	chr17:45849924:G:A	chr17:45810114:T:C	rs62057103	0.143263	-0.0590201	0.00964797	9.51e-10	1	0.00147708
EUR+EAS	chr17:45849924:G:A	chr17:45815418:T:G	rs55915917	0.142056	-0.0590595	0.00979278	1.63e-09	1	0.00120113
EUR+EAS	chr17:45849924:G:A	chr17:45815422:G:A	rs55668363	0.141469	-0.0591548	0.00979485	1.55e-09	1	0.00125542
EUR+EAS	chr17:45849924:G:A	chr17:45815607:T:C	rs17689471	0.142451	-0.0584112	0.00964907	1.42e-09	1	0.00103127
EUR+EAS	chr17:45849924:G:A	chr17:45815893:G:A	rs117365970	0.142096	-0.0592684	0.00972209	1.09e-09	1	0.00131101
EUR+EAS	chr17:45849924:G:A	chr17:45815894:T:C	rs117646503	0.142422	-0.0584792	0.00964907	1.36e-09	1	0.0010728
EUR+EAS	chr17:45849924:G:A	chr17:45816037:G:A	rs17762769	0.142431	-0.0585267	0.00964897	1.31e-09	1	0.00110322
EUR+EAS	chr17:45849924:G:A	chr17:45816350:C:T	rs8072451	0.142517	-0.0596686	0.0097328	8.75e-10	1	0.0015929
EUR+EAS	chr17:45849924:G:A	chr17:45816385:A:G	rs8073146	0.142348	-0.0597504	0.00973309	8.31e-10	1	0.00166907
EUR+EAS	chr17:45849924:G:A	chr17:45816736:T:C	rs28364025	0.142466	-0.0585682	0.00964878	1.28e-09	1	0.00113093
EUR+EAS	chr17:45849924:G:A	chr17:45816793:C:T	rs28364023	0.142434	-0.0584926	0.00964918	1.34e-09	1	0.00108076
EUR+EAS	chr17:45849924:G:A	chr17:45817144:G:A	rs55779147	0.142383	-0.0588247	0.00966019	1.13e-09	1	0.00126121
EUR+EAS	chr17:45849924:G:A	chr17:45817181:C:T	rs56357543	0.142435	-0.0586736	0.00965946	1.25e-09	1	0.00115793
EUR+EAS	chr17:45849924:G:A	chr17:45817243:A:G	rs56099546	0.142441	-0.0585084	0.00964883	1.33e-09	1	0.00109208
EUR+EAS	chr17:45849924:G:A	chr17:45817624:T:G	rs739645	0.142425	-0.0584714	0.00964907	1.36e-09	1	0.00106795
EUR+EAS	chr17:45849924:G:A	chr17:45817642:C:G	rs739644	0.142437	-0.0585027	0.00964888	1.33e-09	1	0.00108828
EUR+EAS	chr17:45849924:G:A	chr17:45818135:G:C	rs4564621	0.142398	-0.0587261	0.00966007	1.21e-09	1	0.00119129
EUR+EAS	chr17:45849924:G:A	chr17:45818164:C:T	rs2316763	0.142426	-0.0586881	0.00965968	1.24e-09	1	0.00116683
EUR+EAS	chr17:45849924:G:A	chr17:45818236:T:G	rs2316764	0.142448	-0.0587395	0.00965972	1.2e-09	1	0.00120211
EUR+EAS	chr17:45849924:G:A	chr17:45818287:A:G	rs4277389	0.142444	-0.0586917	0.00965958	1.23e-09	1	0.0011697
EUR+EAS	chr17:45849924:G:A	chr17:45818330:G:A	rs4566211	0.142445	-0.05868	0.00965951	1.24e-09	1	0.00116205
EUR+EAS	chr17:45849924:G:A	chr17:45818385:G:A	rs4566212	0.142444	-0.0587322	0.00965963	1.2e-09	1	0.00119739
EUR+EAS	chr17:45849924:G:A	chr17:45818431:T:C	rs4309444	0.142442	-0.0586956	0.00965957	1.23e-09	1	0.00117239
EUR+EAS	chr17:45849924:G:A	chr17:45818666:C:T	rs62057107	0.142416	-0.0585514	0.00964898	1.29e-09	1	0.00111914
EUR+EAS	chr17:45849924:G:A	chr17:45818862:T:C	rs12150390	0.142429	-0.0585533	0.00964869	1.29e-09	1	0.00112152
EUR+EAS	chr17:45849924:G:A	chr17:45819162:C:G	rs17689608	0.142413	-0.058677	0.00965973	1.24e-09	1	0.00115912
EUR+EAS	chr17:45849924:G:A	chr17:45819250:T:C	rs62057108	0.142424	-0.0585368	0.00964877	1.31e-09	1	0.0011105
EUR+EAS	chr17:45849924:G:A	chr17:45819271:T:C	rs62057109	0.142432	-0.058557	0.00964866	1.29e-09	1	0.00112406
EUR+EAS	chr17:45849924:G:A	chr17:45819324:T:C	rs78074121	0.142538	-0.0589415	0.00965912	1.05e-09	1	0.00135541
EUR+EAS	chr17:45849924:G:A	chr17:45819368:T:C	rs62057110	0.142422	-0.0585475	0.00964869	1.3e-09	1	0.00111775
EUR+EAS	chr17:45849924:G:A	chr17:45819764:A:G	rs62057111	0.142431	-0.0586976	0.00965925	1.23e-09	1	0.00117509
EUR+EAS	chr17:45849924:G:A	chr17:45819836:T:A	rs62057112	0.142427	-0.0585144	0.00964898	1.33e-09	1	0.00109532
EUR+EAS	chr17:45849924:G:A	chr17:45819880:A:G	rs78587102	0.142428	-0.0585393	0.0096488	1.3e-09	1	0.001112
EUR+EAS	chr17:45849924:G:A	chr17:45820083:A:T	rs62057113	0.142426	-0.0585132	0.00964889	1.33e-09	1	0.0010949
EUR+EAS	chr17:45849924:G:A	chr17:45820114:A:G	rs78506181	0.142429	-0.0585453	0.00964869	1.3e-09	1	0.00111632
EUR+EAS	chr17:45849924:G:A	chr17:45820356:T:C	rs79600142	0.14243	-0.0585484	0.00964861	1.29e-09	1	0.00111865
EUR+EAS	chr17:45849924:G:A	chr17:45821093:C:T	rs111739681	0.142432	-0.0585566	0.00964862	1.29e-09	1	0.00112396
EUR+EAS	chr17:45849924:G:A	chr17:45821521:T:C	rs17762882	0.14243	-0.0585684	0.00964867	1.28e-09	1	0.0011315
EUR+EAS	chr17:45849924:G:A	chr17:45821597:A:T	rs17689653	0.142431	-0.0585589	0.00964864	1.29e-09	1	0.00112538
EUR+EAS	chr17:45849924:G:A	chr17:45821795:A:C	rs17762912	0.14243	-0.058556	0.00964865	1.29e-09	1	0.00112345
EUR+EAS	chr17:45849924:G:A	chr17:45822035:C:T	rs62057114	0.142431	-0.0585601	0.00964864	1.29e-09	1	0.00112617
EUR+EAS	chr17:45849924:G:A	chr17:45822051:G:C	rs62057115	0.142434	-0.058563	0.00964861	1.28e-09	1	0.00112819
EUR+EAS	chr17:45849924:G:A	chr17:45822245:C:T	rs78917479	0.142432	-0.0585604	0.00964862	1.28e-09	1	0.00112645
EUR+EAS	chr17:45849924:G:A	chr17:45822289:T:C	rs62057116	0.142427	-0.0585508	0.00964871	1.29e-09	1	0.00111982
EUR+EAS	chr17:45849924:G:A	chr17:45822291:C:G	rs62057117	0.14243	-0.0585566	0.00964867	1.29e-09	1	0.00112376
EUR+EAS	chr17:45849924:G:A	chr17:45822361:A:G	rs62057118	0.142431	-0.0585475	0.00964864	1.3e-09	1	0.00111794
EUR+EAS	chr17:45849924:G:A	chr17:45822370:G:A	rs62057119	0.142432	-0.0585509	0.00964862	1.29e-09	1	0.00112024
EUR+EAS	chr17:45849924:G:A	chr17:45822420:C:T	rs17762954	0.142432	-0.0585621	0.00964865	1.28e-09	1	0.00112744
EUR+EAS	chr17:45849924:G:A	chr17:45823068:A:G	rs55638417	0.142391	-0.0585649	0.00964922	1.28e-09	1	0.00112701
EUR+EAS	chr17:45849924:G:A	chr17:45823331:C:T	rs79501144	0.142428	-0.0585611	0.00964873	1.28e-09	1	0.00112647
EUR+EAS	chr17:45849924:G:A	chr17:45823451:A:G	rs112137135	0.142301	-0.0587695	0.00966217	1.18e-09	1	0.00121273
EUR+EAS	chr17:45849924:G:A	chr17:45823635:C:T	rs62057122	0.14243	-0.0593631	0.00964873	7.63e-10	1	0.00173916
EUR+EAS	chr17:45849924:G:A	chr17:45823872:A:G	rs62057123	0.142436	-0.0584791	0.00964862	1.35e-09	1	0.00107444
EUR+EAS	chr17:45849924:G:A	chr17:45824162:T:C	rs62057143	0.14243	-0.0585269	0.00964865	1.31e-09	1	0.00110459
EUR+EAS	chr17:45849924:G:A	chr17:45824192:A:G	rs62057144	0.142427	-0.0585226	0.00964872	1.32e-09	1	0.00110156
EUR+EAS	chr17:45849924:G:A	chr17:45824850:C:T	rs4335809	0.142424	-0.0585277	0.00964869	1.31e-09	1	0.00110495
EUR+EAS	chr17:45849924:G:A	chr17:45825139:C:T	rs4341787	0.142428	-0.0585336	0.00964861	1.31e-09	1	0.00115094
EUR+EAS	chr17:45849924:G:A	chr17:45825156:G:A	rs4523962	0.142433	-0.0585496	0.00964865	1.29e-09	1	0.00111927
EUR+EAS	chr17:45849924:G:A	chr17:45825175:A:G	rs4327090	0.123853	-0.0641802	0.0105198	1.05e-09	1	0.00134232
EUR+EAS	chr17:45849924:G:A	chr17:45825372:C:A	rs3885074	0.142428	-0.0584499	0.00964848	1.38e-09	1	0.00105689
EUR+EAS	chr17:45849924:G:A	chr17:45825433:A:G	rs3885075	0.142433	-0.0584609	0.00964866	1.37e-09	1	0.00106299
EUR+EAS	chr17:45849924:G:A	chr17:45825476:C:T	rs41280116	0.142429	-0.0584457	0.00964876	1.38e-09	1	0.00105328
EUR+EAS	chr17:45849924:G:A	chr17:45825495:C:A	rs34283254	0.142423	-0.0584387	0.00964868	1.39e-09	1	0.0010493
EUR+EAS	chr17:45849924:G:A	chr17:45825578:C:T	rs1912151	0.142426	-0.0585524	0.00964869	1.29e-09	1	0.00112094
EUR+EAS	chr17:45849924:G:A	chr17:45825631:G:A	rs1396862	0.142424	-0.0587024	0.00965945	1.22e-09	1	0.00117754
EUR+EAS	chr17:45849924:G:A	chr17:45825723:C:T	rs41280118	0.142423	-0.0585069	0.00964867	1.33e-09	1	0.00109174
EUR+EAS	chr17:45849924:G:A	chr17:45825740:A:G	rs62057146	0.142414	-0.0584911	0.00964882	1.34e-09	1	0.00108119
EUR+EAS	chr17:45849924:G:A	chr17:45825932:G:A	rs62057147	0.142491	-0.0583153	0.00964837	1.5e-09	1	0.000977901
EUR+EAS	chr17:45849924:G:A	chr17:45825970:G:A	rs17763050	0.142302	-0.0584585	0.00965001	1.38e-09	1	0.00105648
EUR+EAS	chr17:45849924:G:A	chr17:45826119:G:C	rs62057148	0.142428	-0.058531	0.00964865	1.31e-09	1	0.00118758
EUR+EAS	chr17:45849924:G:A	chr17:45826180:A:G	rs62057149	0.142405	-0.0584874	0.00964907	1.35e-09	1	0.00107792
EUR+EAS	chr17:45849924:G:A	chr17:45826182:C:T	rs62057150	0.142408	-0.0584947	0.00964901	1.34e-09	1	0.00108273
EUR+EAS	chr17:45849924:G:A	chr17:45826476:C:T	rs62057151	0.15241	-0.0577645	0.00961433	1.88e-09	1	0.0011325
EUR+EAS	chr17:45849924:G:A	chr17:45826744:G:C	rs62057152	0.142426	-0.0585793	0.00964869	1.27e-09	1	0.00113862
EUR+EAS	chr17:45849924:G:A	chr17:45827031:C:T	rs17689824	0.142421	-0.0585386	0.00964876	1.3e-09	1	0.0011117
EUR+EAS	chr17:45849924:G:A	chr17:45827162:T:C	rs62057153	0.142429	-0.0585296	0.00964865	1.31e-09	1	0.00110633
EUR+EAS	chr17:45849924:G:A	chr17:45827244:C:T	rs62057154	0.142433	-0.0585381	0.00964861	1.3e-09	1	0.00111197
EUR+EAS	chr17:45849924:G:A	chr17:45827307:C:T	rs62057155	0.142393	-0.0584186	0.00964898	1.41e-09	1	0.00103604
EUR+EAS	chr17:45849924:G:A	chr17:45827582:G:C	rs62057156	0.142426	-0.0585266	0.00964864	1.31e-09	1	0.00110444
EUR+EAS	chr17:45849924:G:A	chr17:45827768:G:A	rs78872653	0.142434	-0.0585456	0.00964863	1.3e-09	1	0.00116091
EUR+EAS	chr17:45849924:G:A	chr17:45827947:G:C	rs62057157	0.142425	-0.0585268	0.00964863	1.31e-09	1	0.0011046
EUR+EAS	chr17:45849924:G:A	chr17:45828115:T:G	rs17763086	0.14242	-0.0585446	0.00964882	1.3e-09	1	0.00111535
EUR+EAS	chr17:45849924:G:A	chr17:45829360:A:C	rs17425752	0.142175	-0.0589291	0.00966433	1.08e-09	1	0.00136273
EUR+EAS	chr17:45849924:G:A	chr17:45829462:G:A	rs17689882	0.142332	-0.0585846	0.00964969	1.27e-09	1	0.00117401
EUR+EAS	chr17:45849924:G:A	chr17:45829777:G:A	rs62057158	0.142403	-0.058474	0.00964937	1.36e-09	1	0.00106843
EUR+EAS	chr17:45849924:G:A	chr17:45830379:C:T	rs1876831	0.142447	-0.0585403	0.00964864	1.3e-09	1	0.00111327
EUR+EAS	chr17:45849924:G:A	chr17:45830530:T:C	rs16940665	0.142428	-0.0585859	0.00964883	1.26e-09	1	0.00114244
EUR+EAS	chr17:45849924:G:A	chr17:45830600:G:A	rs16940668	0.142419	-0.0585568	0.00964878	1.29e-09	1	0.00112345
EUR+EAS	chr17:45849924:G:A	chr17:45830785:C:T	rs16940671	0.142065	-0.0578894	0.00973323	2.72e-09	1	0.000573236
EUR+EAS	chr17:45849924:G:A	chr17:45830786:C:T	rs16940672	0.142065	-0.0578921	0.00973326	2.72e-09	1	0.000574051
EUR+EAS	chr17:45849924:G:A	chr17:45831407:G:C	rs55763795	0.142432	-0.0585151	0.00964873	1.32e-09	1	0.00109673
EUR+EAS	chr17:45849924:G:A	chr17:45831460:T:G	rs55865707	0.142424	-0.0585377	0.00964871	1.3e-09	1	0.00111132
EUR+EAS	chr17:45849924:G:A	chr17:45831623:C:T	rs62054760	0.142091	-0.0584828	0.00972179	1.79e-09	1	0.000857369
EUR+EAS	chr17:45849924:G:A	chr17:45831642:C:T	rs62054761	0.142092	-0.0584851	0.0097218	1.79e-09	1	0.000858468
EUR+EAS	chr17:45849924:G:A	chr17:45831656:G:T	rs62054762	0.14209	-0.0584766	0.00972183	1.8e-09	1	0.000854215
EUR+EAS	chr17:45849924:G:A	chr17:45832722:G:A	rs17689918	0.142093	-0.0585808	0.0096525	1.29e-09	1	0.00112439
EUR+EAS	chr17:45849924:G:A	chr17:45832817:G:A	rs17763199	0.142352	-0.0585457	0.00965019	1.3e-09	1	0.00113901
EUR+EAS	chr17:45849924:G:A	chr17:45832896:C:G	rs62054763	0.142454	-0.058712	0.00965938	1.22e-09	1	0.00118444
EUR+EAS	chr17:45849924:G:A	chr17:45833141:C:T	rs16940674	0.142334	-0.0586952	0.00966	1.23e-09	1	0.00117034
EUR+EAS	chr17:45849924:G:A	chr17:45833670:G:A	rs16940676	0.142294	-0.0583698	0.00965091	1.47e-09	1	0.00106781
EUR+EAS	chr17:45849924:G:A	chr17:45833986:C:T	rs1876830	0.142419	-0.058503	0.00964886	1.33e-09	1	0.00108854
EUR+EAS	chr17:45849924:G:A	chr17:45834058:C:T	rs41457044	0.142421	-0.0585288	0.00964869	1.31e-09	1	0.00118589
EUR+EAS	chr17:45849924:G:A	chr17:45834077:T:C	rs1876829	0.142454	-0.0585846	0.00964835	1.26e-09	1	0.00114351
EUR+EAS	chr17:45849924:G:A	chr17:45834159:C:T	rs1876828	0.142436	-0.0585402	0.00964863	1.3e-09	1	0.00111325
EUR+EAS	chr17:45849924:G:A	chr17:45834466:T:C	rs1876827	0.142423	-0.0585217	0.00964873	1.32e-09	1	0.00110095
EUR+EAS	chr17:45849924:G:A	chr17:45834532:C:T	rs16940677	0.14239	-0.0587056	0.00965989	1.22e-09	1	0.00113687
EUR+EAS	chr17:45849924:G:A	chr17:45834793:G:C	rs16940681	0.142257	-0.0585315	0.00964872	1.31e-09	1	0.00110728
EUR+EAS	chr17:45849924:G:A	chr17:45834916:C:T	rs28364021	0.142397	-0.0584442	0.00964897	1.39e-09	1	0.00105158
EUR+EAS	chr17:45849924:G:A	chr17:45835088:T:C	rs2316765	0.14242	-0.0586733	0.00965943	1.25e-09	1	0.00115785
EUR+EAS	chr17:45849924:G:A	chr17:45835124:C:G	rs878886	0.142441	-0.0584046	0.00964881	1.42e-09	1	0.00102827
EUR+EAS	chr17:45849924:G:A	chr17:45835216:C:T	rs878887	0.142426	-0.0577127	0.00964868	2.21e-09	1	0.000690465
EUR+EAS	chr17:45849924:G:A	chr17:45835269:A:G	rs878888	0.142424	-0.0577213	0.00964874	2.2e-09	1	0.00069373
EUR+EAS	chr17:45849924:G:A	chr17:45835357:T:C	rs4525537	0.142428	-0.057721	0.0096487	2.2e-09	1	0.000693706
EUR+EAS	chr17:45849924:G:A	chr17:45835420:G:C	rs4640231	0.142422	-0.057707	0.00964873	2.22e-09	1	0.000688099
EUR+EAS	chr17:45849924:G:A	chr17:45835464:T:C	rs4482334	0.142428	-0.0576887	0.00964872	2.25e-09	1	0.000680955
EUR+EAS	chr17:45849924:G:A	chr17:45835949:C:T	rs56127111	0.142425	-0.0576518	0.00964865	2.3e-09	1	0.000666896
EUR+EAS	chr17:45849924:G:A	chr17:45836191:T:G	rs75104593	0.141793	-0.0588245	0.00973338	1.51e-09	1	0.00098509
EUR+EAS	chr17:45849924:G:A	chr17:45836192:T:G	rs74998289	0.141798	-0.0587973	0.0097332	1.53e-09	1	0.000970432
EUR+EAS	chr17:45849924:G:A	chr17:45837188:C:A	rs10445362	0.142421	-0.0577064	0.00964877	2.22e-09	1	0.000687768
EUR+EAS	chr17:45849924:G:A	chr17:45837192:G:A	rs10445363	0.142415	-0.0577093	0.00964893	2.22e-09	1	0.000688533
EUR+EAS	chr17:45849924:G:A	chr17:45837232:G:C	rs62054802	0.142434	-0.0577358	0.0096488	2.18e-09	1	0.000699369
EUR+EAS	chr17:45849924:G:A	chr17:45837362:G:T	rs62054803	0.142398	-0.0576625	0.00964922	2.29e-09	1	0.000669682
EUR+EAS	chr17:45849924:G:A	chr17:45837443:C:T	rs62054804	0.14246	-0.0576187	0.00964826	2.34e-09	1	0.000655271
EUR+EAS	chr17:45849924:G:A	chr17:45837688:A:G	rs62054805	0.142423	-0.0577085	0.00964865	2.22e-09	1	0.000688878
EUR+EAS	chr17:45849924:G:A	chr17:45837946:C:T	rs62054806	0.1424	-0.0576818	0.00964891	2.26e-09	1	0.000677832
EUR+EAS	chr17:45849924:G:A	chr17:45838990:G:A	rs10445364	0.142429	-0.0577093	0.00964868	2.22e-09	1	0.000689123
EUR+EAS	chr17:45849924:G:A	chr17:45839143:A:G	rs10445333	0.142426	-0.0577664	0.00964878	2.14e-09	1	0.000711784
EUR+EAS	chr17:45849924:G:A	chr17:45839407:A:C	rs17690176	0.142464	-0.0578579	0.00965881	2.1e-09	1	0.000737718
EUR+EAS	chr17:45849924:G:A	chr17:45839566:G:A	rs78328427	0.142421	-0.0577096	0.00964878	2.22e-09	1	0.000689005
EUR+EAS	chr17:45849924:G:A	chr17:45839720:A:G	rs77692262	0.142455	-0.0576922	0.00964803	2.24e-09	1	0.000683932
EUR+EAS	chr17:45849924:G:A	chr17:45840452:G:A	rs17763515	0.142421	-0.0576104	0.00964843	2.36e-09	1	0.000631014
EUR+EAS	chr17:45849924:G:A	chr17:45840824:T:C	rs17763533	0.142432	-0.057667	0.00964833	2.27e-09	1	0.000673453
EUR+EAS	chr17:45849924:G:A	chr17:45840873:C:T	rs62054809	0.142415	-0.0576857	0.00964858	2.25e-09	1	0.000680113
EUR+EAS	chr17:45849924:G:A	chr17:45841052:A:G	rs112583797	0.142438	-0.0575945	0.00964823	2.38e-09	1	0.000646342
EUR+EAS	chr17:45849924:G:A	chr17:45841158:A:G	rs74922289	0.142432	-0.0575768	0.0096483	2.41e-09	1	0.000639691
EUR+EAS	chr17:45849924:G:A	chr17:45841247:T:C	rs56971664	0.142471	-0.0574113	0.00964795	2.67e-09	1	0.000582807
EUR+EAS	chr17:45849924:G:A	chr17:45841285:C:G	rs62054811	0.142417	-0.0575409	0.00972175	3.24e-09	1	0.000489617
EUR+EAS	chr17:45849924:G:A	chr17:45841739:C:T	rs2106785	0.141437	-0.0583635	0.0097943	2.54e-09	1	0.000630039
EUR+EAS	chr17:45849924:G:A	chr17:45841935:T:C	rs56150806	0.142444	-0.0576521	0.00964829	2.3e-09	1	0.000667831
EUR+EAS	chr17:45849924:G:A	chr17:45842518:T:G	rs17690314	0.142459	-0.0575286	0.00964826	2.48e-09	1	0.000622423
EUR+EAS	chr17:45849924:G:A	chr17:45842934:T:C	rs56233672	0.142438	-0.0575658	0.00972146	3.19e-09	1	0.000496985
EUR+EAS	chr17:45849924:G:A	chr17:45843012:C:T	rs56354807	0.14244	-0.0575214	0.00972141	3.28e-09	1	0.000484837
EUR+EAS	chr17:45849924:G:A	chr17:45843045:T:C	rs55718212	0.142437	-0.0575528	0.00972157	3.22e-09	1	0.000493192
EUR+EAS	chr17:45849924:G:A	chr17:45843608:T:C	rs17690326	0.142418	-0.0576009	0.00964873	2.38e-09	1	0.000647604
EUR+EAS	chr17:45849924:G:A	chr17:45843844:G:T	rs17763596	0.142432	-0.0576689	0.00964829	2.27e-09	1	0.000674277
EUR+EAS	chr17:45849924:G:A	chr17:45844206:T:A	rs62054814	0.142433	-0.0576626	0.00964825	2.28e-09	1	0.000671944
EUR+EAS	chr17:45849924:G:A	chr17:45844388:T:C	rs17763634	0.142439	-0.0574873	0.00972136	3.35e-09	1	0.000475734
EUR+EAS	chr17:45849924:G:A	chr17:45845576:T:C	rs62621252	0.142506	-0.0576103	0.00971945	3.08e-09	1	0.000512986
EUR+EAS	chr17:45849924:G:A	chr17:45845900:G:A	rs62054815	0.142494	-0.057574	0.00971964	3.15e-09	1	0.00050231
EUR+EAS	chr17:45849924:G:A	chr17:45846288:G:C	rs12185233	0.142505	-0.0576126	0.00971945	3.07e-09	1	0.000549921
EUR+EAS	chr17:45849924:G:A	chr17:45846317:A:G	rs12185268	0.142504	-0.0576091	0.00971949	3.08e-09	1	0.000512572
EUR+EAS	chr17:45849924:G:A	chr17:45846337:C:T	rs12185235	0.142451	-0.0574706	0.00972038	3.37e-09	1	0.000472836
EUR+EAS	chr17:45849924:G:A	chr17:45846568:T:C	rs11079725	0.142441	-0.0576335	0.00972144	3.06e-09	1	0.000516285
EUR+EAS	chr17:45849924:G:A	chr17:45846707:T:C	rs12373123	0.142508	-0.0576257	0.0097194	3.05e-09	1	0.000517533
EUR+EAS	chr17:45849924:G:A	chr17:45846764:G:A	rs12373139	0.142427	-0.0575977	0.00972142	3.13e-09	1	0.000506036
EUR+EAS	chr17:45849924:G:A	chr17:45846834:C:G	rs12373142	0.142098	-0.057596	0.00972154	3.13e-09	1	0.000505351
EUR+EAS	chr17:45849924:G:A	chr17:45846853:T:C	rs12373124	0.142111	-0.0575525	0.00972139	3.22e-09	1	0.000493404
EUR+EAS	chr17:45849924:G:A	chr17:45846865:G:A	rs12373140	0.142096	-0.0576453	0.0097216	3.04e-09	1	0.000519445
EUR+EAS	chr17:45849924:G:A	chr17:45846971:A:C	rs12373168	0.14405	-0.0588787	0.00964129	1.02e-09	1	0.00159206
EUR+EAS	chr17:45849924:G:A	chr17:45847155:G:A	rs17690661	0.142413	-0.0583992	0.0097217	1.89e-09	1	0.000795984
EUR+EAS	chr17:45849924:G:A	chr17:45847410:C:T	rs55943825	0.142418	-0.0584839	0.00972168	1.79e-09	1	0.000835507
EUR+EAS	chr17:45849924:G:A	chr17:45847437:A:G	rs17690679	0.142421	-0.0583822	0.00972148	1.91e-09	1	0.000788892
EUR+EAS	chr17:45849924:G:A	chr17:45848239:G:A	rs17769490	0.142619	-0.0584551	0.00964941	1.38e-09	1	0.0010302
EUR+EAS	chr17:45849924:G:A	chr17:45848363:A:G	rs77063768	0.142703	-0.0585511	0.00964816	1.29e-09	1	0.00109408
EUR+EAS	chr17:45849924:G:A	chr17:45848600:G:A	rs62054817	0.142686	-0.0584803	0.00964836	1.35e-09	1	0.00104925
EUR+EAS	chr17:45849924:G:A	chr17:45848690:A:C	rs62054818	0.142676	-0.0585103	0.0096484	1.33e-09	1	0.00106754
EUR+EAS	chr17:45849924:G:A	chr17:45848783:A:G	rs62054819	0.142482	-0.0584544	0.00964873	1.38e-09	1	0.00103225
EUR+EAS	chr17:45849924:G:A	chr17:45849389:A:G	rs62054820	0.142701	-0.0585573	0.00964818	1.28e-09	1	0.00109795
EUR+EAS	chr17:45849924:G:A	chr17:45849582:A:G	rs56113217	0.142533	-0.058485	0.00964836	1.35e-09	1	0.00105212
EUR+EAS	chr17:45849924:G:A	chr17:45849626:C:T	rs56269136	0.14268	-0.0586736	0.00965909	1.24e-09	1	0.00113037
EUR+EAS	chr17:45849924:G:A	chr17:45849889:G:T	rs56385754	0.142857	-0.0585484	0.00964824	1.29e-09	1	0.00109205
EUR+EAS	chr17:45849924:G:A	chr17:45849924:G:A	rs17769552	0.139925	-0.0600498	0.00975018	7.33e-10	1	0.00202683
EUR+EAS	chr17:45849924:G:A	chr17:45850342:A:G	rs62054822	0.14294	-0.0587287	0.00965826	1.2e-09	1	0.00117062
EUR+EAS	chr17:45849924:G:A	chr17:45851248:T:G	rs885639	0.14302	-0.058223	0.00964734	1.59e-09	1	0.000907216
EUR+EAS	chr17:45849924:G:A	chr17:45851663:A:G	rs62054823	0.142415	-0.0584135	0.00972415	1.89e-09	1	0.000776116
EUR+EAS	chr17:45849924:G:A	chr17:45852626:C:T	rs62054824	0.142414	-0.0584038	0.00972233	1.89e-09	1	0.000796354
EUR+EAS	chr17:45849924:G:A	chr17:45852667:G:A	rs62054825	0.142432	-0.0584254	0.00972195	1.86e-09	1	0.000781526
EUR+EAS	chr17:45849924:G:A	chr17:45852872:C:A	rs79589869	0.142416	-0.0583015	0.00972212	2.01e-09	1	0.000751766
EUR+EAS	chr17:45849924:G:A	chr17:45853432:A:G	rs2316769	0.142438	-0.0583241	0.00972195	1.98e-09	1	0.000761953
EUR+EAS	chr17:45849924:G:A	chr17:45853589:G:A	rs2873268	0.142439	-0.0582366	0.00972189	2.1e-09	1	0.000725063
EUR+EAS	chr17:45849924:G:A	chr17:45853614:C:T	rs4340365	0.142467	-0.0582777	0.00972181	2.04e-09	1	0.000742429
EUR+EAS	chr17:45849924:G:A	chr17:45853756:C:T	rs2873269	0.142437	-0.0582514	0.00972194	2.08e-09	1	0.000731071
EUR+EAS	chr17:45849924:G:A	chr17:45853878:G:C	rs56026128	0.142434	-0.0582338	0.00972194	2.1e-09	1	0.000723786
EUR+EAS	chr17:45849924:G:A	chr17:45853879:G:A	rs56329743	0.142434	-0.0582325	0.00972195	2.1e-09	1	0.000723226
EUR+EAS	chr17:45849924:G:A	chr17:45854014:A:G	rs56288604	0.142448	-0.0582884	0.00972146	2.02e-09	1	0.000747861
EUR+EAS	chr17:45849924:G:A	chr17:45854260:T:C	rs17690987	0.14244	-0.0582692	0.00972156	2.05e-09	1	0.000739475
EUR+EAS	chr17:45849924:G:A	chr17:45854541:C:A	rs56146262	0.142416	-0.0582532	0.00972213	2.08e-09	1	0.000731346
EUR+EAS	chr17:45849924:G:A	chr17:45854662:A:G	rs55942528	0.142462	-0.0583653	0.00972173	1.93e-09	1	0.000780653
EUR+EAS	chr17:45849924:G:A	chr17:45854683:C:T	rs56254732	0.142452	-0.0583003	0.00972156	2.01e-09	1	0.000752691
EUR+EAS	chr17:45849924:G:A	chr17:45854763:C:T	rs56323304	0.14263	-0.0590819	0.00972031	1.22e-09	1	0.00119561
EUR+EAS	chr17:45849924:G:A	chr17:45854789:A:G	rs55751924	0.142413	-0.0584603	0.00972215	1.82e-09	1	0.00082298
EUR+EAS	chr17:45849924:G:A	chr17:45854807:A:G	rs55660209	0.142188	-0.0582878	0.00972182	2.03e-09	1	0.000983409
EUR+EAS	chr17:45849924:G:A	chr17:45854911:G:A	rs113856644	0.142466	-0.0584963	0.00972163	1.78e-09	1	0.000841597
EUR+EAS	chr17:45849924:G:A	chr17:45855015:C:T	rs62054831	0.142328	-0.0588203	0.00973477	1.52e-09	1	0.000968291
EUR+EAS	chr17:45849924:G:A	chr17:45856213:C:A	rs62054832	0.142429	-0.0583255	0.00972315	1.99e-09	1	0.000726535
EUR+EAS	chr17:45849924:G:A	chr17:45856307:T:C	rs62054833	0.142477	-0.0583058	0.00972146	2e-09	1	0.000731325
EUR+EAS	chr17:45849924:G:A	chr17:45856513:C:G	rs76563578	0.142478	-0.0582747	0.00972146	2.04e-09	1	0.000742048
EUR+EAS	chr17:45849924:G:A	chr17:45856650:G:C	rs111962225	0.142455	-0.0582934	0.00972162	2.02e-09	1	0.000749584
EUR+EAS	chr17:45849924:G:A	chr17:45856948:T:C	rs62054834	0.142466	-0.05822	0.00972155	2.11e-09	1	0.00071908
EUR+EAS	chr17:45849924:G:A	chr17:45857306:A:C	rs62054835	0.142475	-0.0581855	0.00972151	2.16e-09	1	0.000705206
EUR+EAS	chr17:45849924:G:A	chr17:45857410:A:G	rs10445369	0.142459	-0.0582274	0.00972178	2.11e-09	1	0.000721548
EUR+EAS	chr17:45849924:G:A	chr17:45857460:T:G	rs10445334	0.142458	-0.0582183	0.00972179	2.12e-09	1	0.000717798
EUR+EAS	chr17:45849924:G:A	chr17:45857530:T:A	rs10445335	0.142455	-0.0582163	0.00972183	2.12e-09	1	0.000716884
EUR+EAS	chr17:45849924:G:A	chr17:45857582:A:G	rs10445336	0.142473	-0.0581837	0.00972153	2.16e-09	1	0.000704437
EUR+EAS	chr17:45849924:G:A	chr17:45857752:G:A	rs10445370	0.142465	-0.0582307	0.00972165	2.1e-09	1	0.000723225
EUR+EAS	chr17:45849924:G:A	chr17:45858522:C:T	rs55996632	0.142456	-0.058174	0.0097217	2.18e-09	1	0.000700159
EUR+EAS	chr17:45849924:G:A	chr17:45858645:A:G	rs55886302	0.142483	-0.0581529	0.00972131	2.2e-09	1	0.000692732
EUR+EAS	chr17:45849924:G:A	chr17:45858932:C:A	rs56136075	0.142482	-0.0581586	0.00972131	2.2e-09	1	0.000694979
EUR+EAS	chr17:45849924:G:A	chr17:45859738:G:A	rs62054841	0.142484	-0.0581615	0.00972131	2.19e-09	1	0.000696126
EUR+EAS	chr17:45849924:G:A	chr17:45859796:C:T	rs62054842	0.142484	-0.0581659	0.00972131	2.19e-09	1	0.000697868
EUR+EAS	chr17:45849924:G:A	chr17:45859818:T:C	rs62054843	0.142515	-0.0580465	0.00972105	2.35e-09	1	0.000652714
EUR+EAS	chr17:45849924:G:A	chr17:45859967:T:G	rs62054844	0.14248	-0.0581592	0.00972136	2.2e-09	1	0.000695098
EUR+EAS	chr17:45849924:G:A	chr17:45860094:G:A	rs76627340	0.142483	-0.058163	0.00972131	2.19e-09	1	0.000696719
EUR+EAS	chr17:45849924:G:A	chr17:45860139:C:T	rs75945623	0.142504	-0.0580833	0.0097211	2.3e-09	1	0.000666367
EUR+EAS	chr17:45849924:G:A	chr17:45860267:A:G	rs79889833	0.14248	-0.0581386	0.00972145	2.23e-09	1	0.000686801
EUR+EAS	chr17:45849924:G:A	chr17:45860305:C:T	rs77625338	0.14248	-0.0580701	0.00972129	2.32e-09	1	0.00066097
EUR+EAS	chr17:45849924:G:A	chr17:45860370:C:T	rs77489223	0.142475	-0.0581458	0.00972133	2.21e-09	1	0.000689897
EUR+EAS	chr17:45849924:G:A	chr17:45860741:A:G	rs55888391	0.14247	-0.0581609	0.00972153	2.19e-09	1	0.000695368
EUR+EAS	chr17:45849924:G:A	chr17:45861133:G:A	rs76329216	0.142499	-0.0582374	0.00972108	2.09e-09	1	0.000727399
EUR+EAS	chr17:45849924:G:A	chr17:45861268:A:G	rs62054846	0.142473	-0.0581354	0.00972174	2.23e-09	1	0.000684879
EUR+EAS	chr17:45849924:G:A	chr17:45861430:A:G	rs55646970	0.142486	-0.0581412	0.00972159	2.22e-09	1	0.000687489
EUR+EAS	chr17:45849924:G:A	chr17:45861516:G:A	rs55673092	0.142479	-0.0581186	0.0097217	2.26e-09	1	0.00067847
EUR+EAS	chr17:45849924:G:A	chr17:45861889:T:C	rs56347602	0.142469	-0.0580845	0.00972182	2.31e-09	1	0.000665196
EUR+EAS	chr17:45849924:G:A	chr17:45862066:G:T	rs56249080	0.142481	-0.0581114	0.00972171	2.27e-09	1	0.000675679
EUR+EAS	chr17:45849924:G:A	chr17:45862243:A:T	rs56227067	0.142484	-0.0581227	0.00972164	2.25e-09	1	0.000680189
EUR+EAS	chr17:45849924:G:A	chr17:45862272:G:A	rs55719714	0.142494	-0.0581265	0.0097217	2.24e-09	1	0.000681519
EUR+EAS	chr17:45849924:G:A	chr17:45862293:G:A	rs56299858	0.142477	-0.0581075	0.00972167	2.27e-09	1	0.000674277
EUR+EAS	chr17:45849924:G:A	chr17:45862570:G:A	rs62054857	0.142483	-0.0581112	0.00972164	2.27e-09	1	0.000675763
EUR+EAS	chr17:45849924:G:A	chr17:45862646:T:C	rs75210307	0.141458	-0.0588431	0.0097949	1.88e-09	1	0.000797871
EUR+EAS	chr17:45849924:G:A	chr17:45862654:T:C	rs74944644	0.141466	-0.0588512	0.00979474	1.87e-09	1	0.000801979
EUR+EAS	chr17:45849924:G:A	chr17:45862655:G:A	rs79412431	0.141484	-0.0588783	0.00979438	1.84e-09	1	0.000815394
EUR+EAS	chr17:45849924:G:A	chr17:45862822:T:C	rs62054858	0.142494	-0.0580284	0.00972169	2.39e-09	1	0.000644654
EUR+EAS	chr17:45849924:G:A	chr17:45863131:C:T	rs79406732	0.142483	-0.058085	0.00972264	2.31e-09	1	0.000663538
EUR+EAS	chr17:45849924:G:A	chr17:45863319:G:A	rs62054859	0.14249	-0.0581412	0.00972188	2.23e-09	1	0.000686812
EUR+EAS	chr17:45849924:G:A	chr17:45863459:G:C	rs62055460	0.142474	-0.0580857	0.00972179	2.3e-09	1	0.000665716
EUR+EAS	chr17:45849924:G:A	chr17:45863984:C:T	rs62055461	0.14248	-0.0579929	0.00972183	2.44e-09	1	0.000631521
EUR+EAS	chr17:45849924:G:A	chr17:45864110:A:C	rs62055462	0.142459	-0.0581211	0.00972203	2.26e-09	1	0.000678673
EUR+EAS	chr17:45849924:G:A	chr17:45864125:A:G	rs62055463	0.142459	-0.0581315	0.00972204	2.24e-09	1	0.000682669
EUR+EAS	chr17:45849924:G:A	chr17:45864242:C:G	rs77652965	0.142462	-0.0582056	0.00972195	2.14e-09	1	0.000712244
EUR+EAS	chr17:45849924:G:A	chr17:45864344:C:T	rs75690239	0.142464	-0.058142	0.00972196	2.22e-09	1	0.000686938
EUR+EAS	chr17:45849924:G:A	chr17:45864492:T:G	rs62055464	0.142476	-0.058088	0.00972175	2.3e-09	1	0.000666676
EUR+EAS	chr17:45849924:G:A	chr17:45864680:T:A	rs62055465	0.142467	-0.0581568	0.00972189	2.2e-09	1	0.000692902
EUR+EAS	chr17:45849924:G:A	chr17:45865290:G:A	rs62055466	0.142465	-0.0581767	0.00972161	2.17e-09	1	0.000701449
EUR+EAS	chr17:45849924:G:A	chr17:45865454:T:C	rs62055467	0.142489	-0.0580842	0.00972118	2.3e-09	1	0.000666527
EUR+EAS	chr17:45849924:G:A	chr17:45865634:A:C	rs62055468	0.142476	-0.0581389	0.00972143	2.22e-09	1	0.000686965
EUR+EAS	chr17:45849924:G:A	chr17:45866289:A:C	rs62055469	0.142466	-0.0580265	0.00972153	2.39e-09	1	0.000644309
EUR+EAS	chr17:45849924:G:A	chr17:45866291:A:G	rs62055470	0.142457	-0.0580866	0.0097216	2.3e-09	1	0.000666485
EUR+EAS	chr17:45849924:G:A	chr17:45866389:T:C	rs62055471	0.142471	-0.0581307	0.00972186	2.24e-09	1	0.000682776
EUR+EAS	chr17:45849924:G:A	chr17:45866591:G:C	rs56327054	0.142466	-0.0580808	0.00972147	2.31e-09	1	0.000664589
EUR+EAS	chr17:45849924:G:A	chr17:45866608:C:T	rs56036719	0.142474	-0.0580645	0.00972175	2.33e-09	1	0.000657848
EUR+EAS	chr17:45849924:G:A	chr17:45866792:C:T	rs55781174	0.142474	-0.0580645	0.00972175	2.33e-09	1	0.000657848
EUR+EAS	chr17:45849924:G:A	chr17:45866838:T:C	rs12150223	0.142458	-0.0580898	0.00972204	2.3e-09	1	0.000666701
EUR+EAS	chr17:45849924:G:A	chr17:45867153:C:T	rs12150516	0.142483	-0.0580655	0.00972178	2.33e-09	1	0.000658155
EUR+EAS	chr17:45849924:G:A	chr17:45867740:T:C	rs62055475	0.142475	-0.0581403	0.00972194	2.23e-09	1	0.000686321
EUR+EAS	chr17:45849924:G:A	chr17:45868489:G:A	rs78637438	0.142444	-0.0580823	0.0097224	2.31e-09	1	0.000663061
EUR+EAS	chr17:45849924:G:A	chr17:45868565:T:C	rs2316771	0.142444	-0.058099	0.00972212	2.29e-09	1	0.000670009
EUR+EAS	chr17:45849924:G:A	chr17:45868572:C:T	rs62055478	0.142446	-0.0580628	0.00972209	2.34e-09	1	0.000656458
EUR+EAS	chr17:45849924:G:A	chr17:45868746:T:C	rs1078830	0.142485	-0.0581974	0.00972173	2.15e-09	1	0.000709462
EUR+EAS	chr17:45849924:G:A	chr17:45868952:T:C	rs753236	0.143827	-0.0587752	0.00972256	1.49e-09	1	0.000984519
EUR+EAS	chr17:45849924:G:A	chr17:45869057:A:C	rs2316772	0.14241	-0.0583104	0.00972321	2.01e-09	1	0.000767773
EUR+EAS	chr17:45849924:G:A	chr17:45869170:C:T	rs2316773	0.142495	-0.0579267	0.0097214	2.54e-09	1	0.000609183
EUR+EAS	chr17:45849924:G:A	chr17:45869276:T:C	rs2316774	0.142558	-0.0581754	0.00972144	2.17e-09	1	0.000701336
EUR+EAS	chr17:45849924:G:A	chr17:45869341:T:C	rs739643	0.142465	-0.0583084	0.00972225	2e-09	1	0.000754392
EUR+EAS	chr17:45849924:G:A	chr17:45869472:C:A	rs739642	0.142461	-0.0580386	0.00972177	2.37e-09	1	0.000648216
EUR+EAS	chr17:45849924:G:A	chr17:45869509:C:T	rs757055	0.142455	-0.0580169	0.00972181	2.41e-09	1	0.000640207
EUR+EAS	chr17:45849924:G:A	chr17:45870122:A:G	rs56398500	0.14245	-0.0580238	0.00972189	2.4e-09	1	0.000642541
EUR+EAS	chr17:45849924:G:A	chr17:45870562:A:G	rs56289364	0.14246	-0.0580346	0.00972177	2.38e-09	1	0.000646748
EUR+EAS	chr17:45849924:G:A	chr17:45870674:C:T	rs62055483	0.142454	-0.0580837	0.00972193	2.31e-09	1	0.000664646
EUR+EAS	chr17:45849924:G:A	chr17:45870793:G:A	rs78238042	0.14246	-0.0580342	0.00972176	2.38e-09	1	0.000646623
EUR+EAS	chr17:45849924:G:A	chr17:45871367:C:T	rs55673340	0.142448	-0.0580624	0.00972203	2.34e-09	1	0.000656443
EUR+EAS	chr17:45849924:G:A	chr17:45871726:T:G	rs62055486	0.14241	-0.0581938	0.00972263	2.16e-09	1	0.000705846
EUR+EAS	chr17:45849924:G:A	chr17:45871976:G:A	rs34739559	0.142265	-0.057512	0.00973191	3.43e-09	1	0.000528378
EUR+EAS	chr17:45849924:G:A	chr17:45872082:C:A	rs34097347	0.140978	-0.0573961	0.00973703	3.76e-09	1	0.000429307
EUR+EAS	chr17:45849924:G:A	chr17:45872526:C:T	rs2106784	0.142477	-0.0581688	0.00972162	2.18e-09	1	0.000698283
EUR+EAS	chr17:45849924:G:A	chr17:45872829:T:C	rs2158072	0.142447	-0.0580848	0.00972203	2.31e-09	1	0.000664835
EUR+EAS	chr17:45849924:G:A	chr17:45873028:C:T	rs62055488	0.142457	-0.0580341	0.00972184	2.38e-09	1	0.000646411
EUR+EAS	chr17:45849924:G:A	chr17:45873167:A:G	rs62055490	0.142445	-0.0580106	0.00972203	2.42e-09	1	0.000637452
EUR+EAS	chr17:45849924:G:A	chr17:45873754:T:C	rs62055491	0.142469	-0.0580255	0.00972198	2.39e-09	1	0.000642964
EUR+EAS	chr17:45849924:G:A	chr17:45873854:T:G	rs34416056	0.142452	-0.0580876	0.00972194	2.3e-09	1	0.000666095
EUR+EAS	chr17:45849924:G:A	chr17:45873979:C:A	rs62055492	0.142446	-0.0580716	0.00972226	2.33e-09	1	0.000659362
EUR+EAS	chr17:45849924:G:A	chr17:45874351:G:A	rs2055794	0.142441	-0.0581112	0.00972148	2.26e-09	1	0.00067613
EUR+EAS	chr17:45849924:G:A	chr17:45874629:C:T	rs2055795	0.142454	-0.0581338	0.00972188	2.24e-09	1	0.000683932
EUR+EAS	chr17:45849924:G:A	chr17:45874825:A:T	rs2055796	0.142454	-0.0580155	0.00972184	2.41e-09	1	0.000639635
EUR+EAS	chr17:45849924:G:A	chr17:45875268:A:T	rs80348388	0.142462	-0.0580369	0.00972179	2.38e-09	1	0.000647548
EUR+EAS	chr17:45849924:G:A	chr17:45875578:T:C	rs62055493	0.142444	-0.058071	0.00972208	2.33e-09	1	0.000643667
EUR+EAS	chr17:45849924:G:A	chr17:45875650:C:T	rs62055494	0.142453	-0.0580201	0.00972186	2.4e-09	1	0.000625843
EUR+EAS	chr17:45849924:G:A	chr17:45875677:A:C	rs62055495	0.142469	-0.0581559	0.00972152	2.2e-09	1	0.000676701
EUR+EAS	chr17:45849924:G:A	chr17:45875941:C:T	rs62055496	0.142455	-0.0580568	0.00972188	2.35e-09	1	0.000654694
EUR+EAS	chr17:45849924:G:A	chr17:45876163:A:G	rs62055497	0.14245	-0.0580222	0.00972203	2.4e-09	1	0.000641655
EUR+EAS	chr17:45849924:G:A	chr17:45876329:T:C	rs2188888	0.141958	-0.0580504	0.00979459	3.09e-09	1	0.000511478
EUR+EAS	chr17:45849924:G:A	chr17:45876341:C:T	rs3919455	0.141949	-0.0581039	0.00979472	2.99e-09	1	0.000526753
EUR+EAS	chr17:45849924:G:A	chr17:45876353:G:C	rs2214258	0.14196	-0.0579778	0.00979453	3.23e-09	1	0.000491291
EUR+EAS	chr17:45849924:G:A	chr17:45876448:G:A	rs62055498	0.142465	-0.0580495	0.0097218	2.36e-09	1	0.000652167
EUR+EAS	chr17:45849924:G:A	chr17:45876625:C:G	rs62055499	0.142457	-0.0580275	0.00972186	2.39e-09	1	0.000643955
EUR+EAS	chr17:45849924:G:A	chr17:45876768:G:A	rs62055500	0.142448	-0.0580626	0.00972198	2.34e-09	1	0.000656628
EUR+EAS	chr17:45849924:G:A	chr17:45876861:G:A	rs62055501	0.142439	-0.058056	0.00972203	2.35e-09	1	0.000654065
EUR+EAS	chr17:45849924:G:A	chr17:45876918:G:A	rs62055502	0.142441	-0.0581041	0.00972179	2.28e-09	1	0.000672703
EUR+EAS	chr17:45849924:G:A	chr17:45877320:G:A	rs916793	0.14245	-0.0580732	0.00972208	2.32e-09	1	0.000660364
EUR+EAS	chr17:45849924:G:A	chr17:45877664:A:G	rs4441322	0.142464	-0.0580559	0.00972172	2.35e-09	1	0.000654715
EUR+EAS	chr17:45849924:G:A	chr17:45877727:T:C	rs113414067	0.142455	-0.0581392	0.00972185	2.23e-09	1	0.000686103
EUR+EAS	chr17:45849924:G:A	chr17:45877999:C:A	rs55905252	0.142451	-0.0580867	0.00972193	2.3e-09	1	0.000665778
EUR+EAS	chr17:45849924:G:A	chr17:45878121:C:T	rs17691328	0.142772	-0.0581389	0.00972081	2.22e-09	1	0.000688506
EUR+EAS	chr17:45849924:G:A	chr17:45879004:G:T	rs62055515	0.142468	-0.0580692	0.00972168	2.33e-09	1	0.000659761
EUR+EAS	chr17:45849924:G:A	chr17:45879024:T:C	rs62055516	0.142461	-0.0580714	0.00972183	2.32e-09	1	0.000660249
EUR+EAS	chr17:45849924:G:A	chr17:45879059:C:T	rs62055517	0.142444	-0.058026	0.00972208	2.39e-09	1	0.000642929
EUR+EAS	chr17:45849924:G:A	chr17:45879139:A:C	rs62055518	0.142446	-0.0580728	0.00972207	2.33e-09	1	0.000660236
EUR+EAS	chr17:45849924:G:A	chr17:45879276:T:C	rs56364632	0.142461	-0.0580411	0.00972178	2.37e-09	1	0.000649113
EUR+EAS	chr17:45849924:G:A	chr17:45879368:C:A	rs55768605	0.142488	-0.0571993	0.00972178	4.01e-09	1	0.000404461
EUR+EAS	chr17:45849924:G:A	chr17:45879412:A:G	rs55653657	0.142461	-0.0572285	0.00972178	3.94e-09	1	0.000411096
EUR+EAS	chr17:45849924:G:A	chr17:45879855:C:T	rs55894109	0.14245	-0.0580895	0.00972191	2.3e-09	1	0.000666882
EUR+EAS	chr17:45849924:G:A	chr17:45879903:T:C	rs56101773	0.142464	-0.0580641	0.0097217	2.33e-09	1	0.000657811
EUR+EAS	chr17:45849924:G:A	chr17:45879962:C:T	rs56249780	0.142452	-0.0580919	0.009722	2.3e-09	1	0.000667587
EUR+EAS	chr17:45849924:G:A	chr17:45880713:C:T	rs56040418	0.143166	-0.0582882	0.0097192	2.01e-09	1	0.000735338
EUR+EAS	chr17:45849924:G:A	chr17:45880733:T:C	rs55721252	0.14245	-0.0572509	0.0097219	3.89e-09	1	0.000416098
EUR+EAS	chr17:45849924:G:A	chr17:45880773:A:C	rs55876817	0.142458	-0.0571781	0.00972191	4.07e-09	1	0.000399544
EUR+EAS	chr17:45849924:G:A	chr17:45880806:A:G	rs55944735	0.142497	-0.0571217	0.0097215	4.21e-09	1	0.00038772
EUR+EAS	chr17:45849924:G:A	chr17:45881370:G:A	rs62055525	0.142454	-0.0580153	0.00972201	2.41e-09	1	0.000639195
EUR+EAS	chr17:45849924:G:A	chr17:45881378:A:G	rs112915466	0.142446	-0.0580828	0.00972199	2.31e-09	1	0.000664172
EUR+EAS	chr17:45849924:G:A	chr17:45881726:G:T	rs56343551	0.142445	-0.0580608	0.00972212	2.34e-09	1	0.000655648
EUR+EAS	chr17:45849924:G:A	chr17:45881747:A:G	rs55975673	0.142446	-0.0579876	0.00972212	2.45e-09	1	0.000629012
EUR+EAS	chr17:45849924:G:A	chr17:45881895:G:A	rs56387391	0.142462	-0.0581308	0.00972179	2.24e-09	1	0.000682977
EUR+EAS	chr17:45849924:G:A	chr17:45882295:G:A	rs2019816	0.142438	-0.0580794	0.00972228	2.32e-09	1	0.000662241
EUR+EAS	chr17:45849924:G:A	chr17:45882386:A:T	rs2006305	0.142441	-0.0580888	0.00972213	2.3e-09	1	0.00066612
EUR+EAS	chr17:45849924:G:A	chr17:45882552:T:A	rs2019822	0.142451	-0.0580839	0.00972204	2.31e-09	1	0.000664474
EUR+EAS	chr17:45849924:G:A	chr17:45882654:A:G	rs62055529	0.142453	-0.058201	0.00972194	2.14e-09	1	0.000710408
EUR+EAS	chr17:45849924:G:A	chr17:45882806:C:T	rs79580365	0.14245	-0.0580861	0.00972207	2.31e-09	1	0.000665236
EUR+EAS	chr17:45849924:G:A	chr17:45882917:A:G	rs55937610	0.142444	-0.0580693	0.00972208	2.33e-09	1	0.000658905
EUR+EAS	chr17:45849924:G:A	chr17:45882957:A:G	rs56365901	0.141776	-0.0580129	0.0097949	3.17e-09	1	0.000500382
EUR+EAS	chr17:45849924:G:A	chr17:45882959:T:C	rs55767267	0.141778	-0.0580087	0.00979491	3.17e-09	1	0.000499196
EUR+EAS	chr17:45849924:G:A	chr17:45882975:G:A	rs56127309	0.141787	-0.0580678	0.0097948	3.06e-09	1	0.000503797
EUR+EAS	chr17:45849924:G:A	chr17:45883234:T:C	rs56194412	0.142444	-0.0580697	0.0097221	2.33e-09	1	0.000659009
EUR+EAS	chr17:45849924:G:A	chr17:45883446:A:T	rs56338487	0.142438	-0.0581362	0.00972221	2.23e-09	1	0.000684098
EUR+EAS	chr17:45849924:G:A	chr17:45883545:A:G	rs56180212	0.142764	-0.0573046	0.0097206	3.74e-09	1	0.000420383
EUR+EAS	chr17:45849924:G:A	chr17:45883552:T:C	rs56301449	0.142422	-0.0572609	0.00972229	3.87e-09	1	0.000417889
EUR+EAS	chr17:45849924:G:A	chr17:45883631:T:C	rs62055538	0.142444	-0.0581142	0.00972224	2.27e-09	1	0.000675538
EUR+EAS	chr17:45849924:G:A	chr17:45883678:A:G	rs62055539	0.142437	-0.0581811	0.00972194	2.17e-09	1	0.000702416
EUR+EAS	chr17:45849924:G:A	chr17:45883776:T:C	rs62055540	0.142432	-0.0572106	0.00972232	3.99e-09	1	0.000406296
EUR+EAS	chr17:45849924:G:A	chr17:45883926:G:T	rs17770108	0.142447	-0.0580766	0.00972207	2.32e-09	1	0.000661661
EUR+EAS	chr17:45849924:G:A	chr17:45884651:G:C	rs62055541	0.14244	-0.0580598	0.0097222	2.35e-09	1	0.000655099
EUR+EAS	chr17:45849924:G:A	chr17:45885616:G:A	rs77426526	0.142445	-0.058072	0.00972205	2.33e-09	1	0.000659981
EUR+EAS	chr17:45849924:G:A	chr17:45885680:G:A	rs77129180	0.142445	-0.0580715	0.00972208	2.33e-09	1	0.000659727
EUR+EAS	chr17:45849924:G:A	chr17:45885754:C:T	rs74863825	0.142447	-0.0580798	0.00972207	2.31e-09	1	0.000662863
EUR+EAS	chr17:45849924:G:A	chr17:45885916:C:G	rs80254317	0.142444	-0.0580745	0.00972217	2.32e-09	1	0.000660649
EUR+EAS	chr17:45849924:G:A	chr17:45886050:C:G	rs112425426	0.142439	-0.0580586	0.00972213	2.35e-09	1	0.000654808
EUR+EAS	chr17:45849924:G:A	chr17:45886478:C:T	rs62055542	0.142439	-0.0580511	0.00972231	2.36e-09	1	0.000651633
EUR+EAS	chr17:45849924:G:A	chr17:45886577:C:A	rs17770120	0.142435	-0.0580324	0.00972224	2.39e-09	1	0.000644916
EUR+EAS	chr17:45849924:G:A	chr17:45886797:G:A	rs17770150	0.142439	-0.0572702	0.00972216	3.85e-09	1	0.000406146
EUR+EAS	chr17:45849924:G:A	chr17:45886825:C:A	rs17770186	0.142286	-0.0576028	0.00972412	3.15e-09	1	0.000502949
EUR+EAS	chr17:45849924:G:A	chr17:45886917:G:C	rs17691449	0.142398	-0.0574114	0.00972299	3.53e-09	1	0.000453488
EUR+EAS	chr17:45849924:G:A	chr17:45887173:A:G	rs62055544	0.143036	-0.0570392	0.00978859	5.64e-09	1	0.000309054
EUR+EAS	chr17:45849924:G:A	chr17:45887195:C:T	rs62055545	0.14227	-0.0574567	0.00979188	4.42e-09	1	0.00037128
EUR+EAS	chr17:45849924:G:A	chr17:45887201:A:C	rs62055546	0.141782	-0.0580217	0.00979481	3.15e-09	1	0.000502992
EUR+EAS	chr17:45849924:G:A	chr17:45887389:C:T	rs62055547	0.142435	-0.0572762	0.00972222	3.83e-09	1	0.000421567
EUR+EAS	chr17:45849924:G:A	chr17:45887533:A:G	rs62055548	0.14245	-0.0572737	0.00972214	3.84e-09	1	0.00042109
EUR+EAS	chr17:45849924:G:A	chr17:45887697:T:C	rs113327263	0.142433	-0.0573114	0.00972226	3.75e-09	1	0.000429874
EUR+EAS	chr17:45849924:G:A	chr17:45888229:G:C	rs62055549	0.142446	-0.0571919	0.00972189	4.03e-09	1	0.000402653
EUR+EAS	chr17:45849924:G:A	chr17:45888314:G:A	rs62055550	0.142419	-0.0579304	0.00972227	2.55e-09	1	0.000608672
EUR+EAS	chr17:45849924:G:A	chr17:45888321:C:G	rs62055551	0.142421	-0.0579354	0.00972227	2.54e-09	1	0.000610395
EUR+EAS	chr17:45849924:G:A	chr17:45888589:A:G	rs62055552	0.142444	-0.0571853	0.00972192	4.05e-09	1	0.000401136
EUR+EAS	chr17:45849924:G:A	chr17:45888812:C:A	rs62055553	0.142445	-0.0571864	0.00972189	4.05e-09	1	0.000401421
EUR+EAS	chr17:45849924:G:A	chr17:45888894:A:G	rs62055554	0.142442	-0.0572322	0.00972203	3.94e-09	1	0.000411607
EUR+EAS	chr17:45849924:G:A	chr17:45888916:G:T	rs62055555	0.142442	-0.0572318	0.00972202	3.94e-09	1	0.000411528
EUR+EAS	chr17:45849924:G:A	chr17:45889242:A:T	rs111941646	0.142446	-0.0571919	0.00972189	4.03e-09	1	0.000402653
EUR+EAS	chr17:45849924:G:A	chr17:45889383:T:C	rs62055556	0.142438	-0.0571809	0.00972217	4.07e-09	1	0.000399827
EUR+EAS	chr17:45849924:G:A	chr17:45889429:C:A	rs62055557	0.142429	-0.0571582	0.00972219	4.12e-09	1	0.000394781
EUR+EAS	chr17:45849924:G:A	chr17:45889589:A:G	rs62055558	0.142442	-0.0571812	0.00972198	4.06e-09	1	0.000400143
EUR+EAS	chr17:45849924:G:A	chr17:45889772:T:G	rs62055559	0.142439	-0.0571768	0.00972203	4.07e-09	1	0.000399098
EUR+EAS	chr17:45849924:G:A	chr17:45890196:T:C	rs79193046	0.142274	-0.0572726	0.00972376	3.86e-09	1	0.000418598
EUR+EAS	chr17:45849924:G:A	chr17:45890853:A:G	rs17691466	0.142447	-0.0571982	0.00972191	4.02e-09	1	0.000404042
EUR+EAS	chr17:45849924:G:A	chr17:45891097:C:G	rs17691508	0.142437	-0.0571072	0.00972209	4.25e-09	1	0.000383866
EUR+EAS	chr17:45849924:G:A	chr17:45891206:G:A	rs62056760	0.142457	-0.0571834	0.00972151	4.05e-09	1	0.00040125
EUR+EAS	chr17:45849924:G:A	chr17:45891508:A:G	rs55943606	0.142221	-0.057633	0.00972544	3.1e-09	1	0.000509309
EUR+EAS	chr17:45849924:G:A	chr17:45891571:T:C	rs55895732	0.142448	-0.0572048	0.00972191	4e-09	1	0.00040553
EUR+EAS	chr17:45849924:G:A	chr17:45891628:T:C	rs55960528	0.142428	-0.0573996	0.00972236	3.55e-09	1	0.000451443
EUR+EAS	chr17:45849924:G:A	chr17:45891653:T:C	rs55877243	0.142447	-0.0571939	0.00972197	4.03e-09	1	0.000402996
EUR+EAS	chr17:45849924:G:A	chr17:45891770:C:T	rs17770296	0.142458	-0.0571579	0.00972178	4.12e-09	1	0.000395245
EUR+EAS	chr17:45849924:G:A	chr17:45891802:T:A	rs17691556	0.142448	-0.057194	0.00972189	4.03e-09	1	0.000403124
EUR+EAS	chr17:45849924:G:A	chr17:45892320:T:A	rs62056761	0.142437	-0.0571741	0.00972208	4.08e-09	1	0.000398434
EUR+EAS	chr17:45849924:G:A	chr17:45892413:G:T	rs17770337	0.142449	-0.0572803	0.00972201	3.82e-09	1	0.000422824
EUR+EAS	chr17:45849924:G:A	chr17:45892467:A:G	rs62056773	0.142447	-0.0571971	0.00972198	4.02e-09	1	0.000403701
EUR+EAS	chr17:45849924:G:A	chr17:45892535:G:A	rs62056774	0.142442	-0.057194	0.00972184	4.03e-09	1	0.00040319
EUR+EAS	chr17:45849924:G:A	chr17:45892586:T:C	rs62056775	0.142445	-0.0571953	0.00972201	4.03e-09	1	0.000403257
EUR+EAS	chr17:45849924:G:A	chr17:45892629:C:T	rs62056776	0.142443	-0.0571904	0.00972208	4.04e-09	1	0.000402066
EUR+EAS	chr17:45849924:G:A	chr17:45892742:C:A	rs78729125	0.142477	-0.0568269	0.00972189	5.06e-09	1	0.000328852
EUR+EAS	chr17:45849924:G:A	chr17:45892788:T:C	rs17770343	0.142442	-0.0571817	0.00972201	4.06e-09	1	0.000400215
EUR+EAS	chr17:45849924:G:A	chr17:45892937:G:A	rs62056777	0.142441	-0.0571492	0.00972217	4.15e-09	1	0.000392835
EUR+EAS	chr17:45849924:G:A	chr17:45893296:G:T	rs17691610	0.142453	-0.0571458	0.00972193	4.15e-09	1	0.0003924
EUR+EAS	chr17:45849924:G:A	chr17:45894091:G:C	rs76594404	0.142444	-0.0571862	0.00972195	4.05e-09	1	0.000401298
EUR+EAS	chr17:45849924:G:A	chr17:45894115:T:C	rs80233201	0.14245	-0.0572019	0.00972189	4.01e-09	1	0.000404902
EUR+EAS	chr17:45849924:G:A	chr17:45894238:C:G	rs62056778	0.142441	-0.0572075	0.00972179	3.99e-09	1	0.0004063
EUR+EAS	chr17:45849924:G:A	chr17:45894419:A:G	rs11575895	0.142415	-0.0571001	0.00972202	4.27e-09	1	0.000382442
EUR+EAS	chr17:45849924:G:A	chr17:45894571:C:A	rs62056779	0.142469	-0.0572324	0.00972165	3.93e-09	1	0.000412166
EUR+EAS	chr17:45849924:G:A	chr17:45894776:G:A	rs11575896	0.142427	-0.0573798	0.009722	3.59e-09	1	0.000447003
EUR+EAS	chr17:45849924:G:A	chr17:45895215:C:T	rs74457229	0.142437	-0.0571973	0.00972176	4.02e-09	1	0.000404038
EUR+EAS	chr17:45849924:G:A	chr17:45895714:A:G	rs74548327	0.142445	-0.0572155	0.00972162	3.97e-09	1	0.000408342
EUR+EAS	chr17:45849924:G:A	chr17:45895755:G:C	rs111972148	0.142444	-0.0573633	0.00972163	3.62e-09	1	0.000443439
EUR+EAS	chr17:45849924:G:A	chr17:45895867:C:T	rs76324150	0.142432	-0.0572228	0.00972179	3.96e-09	1	0.000409778
EUR+EAS	chr17:45849924:G:A	chr17:45896042:C:T	rs113347741	0.142447	-0.0572198	0.00972161	3.96e-09	1	0.000409336
EUR+EAS	chr17:45849924:G:A	chr17:45896047:A:G	rs78720789	0.142437	-0.0571941	0.00972176	4.03e-09	1	0.000403318
EUR+EAS	chr17:45849924:G:A	chr17:45896286:C:T	rs62056780	0.14244	-0.0572396	0.00972176	3.91e-09	1	0.000413674
EUR+EAS	chr17:45849924:G:A	chr17:45896533:T:C	rs62056781	0.142445	-0.0572148	0.00972164	3.97e-09	1	0.000408156
EUR+EAS	chr17:45849924:G:A	chr17:45896699:C:A	rs74496580	0.14243	-0.0571744	0.0097217	4.08e-09	1	0.000398996
EUR+EAS	chr17:45849924:G:A	chr17:45896864:C:T	rs62056782	0.142453	-0.0571707	0.00972151	4.08e-09	1	0.000398423
EUR+EAS	chr17:45849924:G:A	chr17:45897110:G:T	rs80346216	0.142433	-0.0571892	0.00972188	4.04e-09	1	0.000391831
EUR+EAS	chr17:45849924:G:A	chr17:45897111:A:T	rs76632685	0.142435	-0.057194	0.00972184	4.03e-09	1	0.00039293
EUR+EAS	chr17:45849924:G:A	chr17:45897183:G:C	rs62056783	0.142446	-0.0572223	0.00972164	3.95e-09	1	0.000409866
EUR+EAS	chr17:45849924:G:A	chr17:45897523:C:G	rs62056784	0.142449	-0.0572432	0.00972175	3.91e-09	1	0.000414519
EUR+EAS	chr17:45849924:G:A	chr17:45897897:T:C	rs62056785	0.142447	-0.0572251	0.00972168	3.95e-09	1	0.000410452
EUR+EAS	chr17:45849924:G:A	chr17:45897919:T:C	rs62056786	0.142411	-0.0573936	0.00972234	3.56e-09	1	0.00044996
EUR+EAS	chr17:45849924:G:A	chr17:45898049:A:C	rs62056789	0.142443	-0.0572045	0.0097217	4e-09	1	0.000405741
EUR+EAS	chr17:45849924:G:A	chr17:45898051:G:A	rs62056790	0.142442	-0.0571943	0.00972171	4.03e-09	1	0.000403429
EUR+EAS	chr17:45849924:G:A	chr17:45898698:T:C	rs62056791	0.142445	-0.0571838	0.00972191	4.05e-09	1	0.000400814
EUR+EAS	chr17:45849924:G:A	chr17:45899261:G:T	rs77561671	0.142472	-0.0571834	0.00972128	4.05e-09	1	0.000401553
EUR+EAS	chr17:45849924:G:A	chr17:45899278:G:A	rs62056792	0.142457	-0.0572981	0.00972153	3.77e-09	1	0.00042772
EUR+EAS	chr17:45849924:G:A	chr17:45899652:A:G	rs62056793	0.142457	-0.0572665	0.00972133	3.84e-09	1	0.00042052
EUR+EAS	chr17:45849924:G:A	chr17:45899683:A:G	rs62056794	0.142456	-0.0572656	0.00972136	3.85e-09	1	0.000420268
EUR+EAS	chr17:45849924:G:A	chr17:45900336:C:T	rs1864324	0.142435	-0.0573557	0.00972158	3.64e-09	1	0.000441632
EUR+EAS	chr17:45849924:G:A	chr17:45900461:C:T	rs1864325	0.142533	-0.0572587	0.00971936	3.83e-09	1	0.000421414
EUR+EAS	chr17:45849924:G:A	chr17:45900675:C:T	rs62056795	0.142456	-0.0572676	0.00972132	3.84e-09	1	0.000420792
EUR+EAS	chr17:45849924:G:A	chr17:45900754:A:G	rs62056796	0.142447	-0.0572991	0.00972143	3.77e-09	1	0.0004281
EUR+EAS	chr17:45849924:G:A	chr17:45900929:G:C	rs55691306	0.142454	-0.0572742	0.00972138	3.83e-09	1	0.000422261
EUR+EAS	chr17:45849924:G:A	chr17:45900954:G:A	rs55823844	0.142478	-0.0573065	0.00972131	3.75e-09	1	0.000430042
EUR+EAS	chr17:45849924:G:A	chr17:45901168:G:A	rs1560310	0.142455	-0.0572138	0.00972131	3.97e-09	1	0.000408371
EUR+EAS	chr17:45849924:G:A	chr17:45901238:A:G	rs1467962	0.142436	-0.0572126	0.00972155	3.98e-09	1	0.000407777
EUR+EAS	chr17:45849924:G:A	chr17:45901259:T:C	rs1560311	0.142451	-0.0572463	0.00972142	3.89e-09	1	0.000415686
EUR+EAS	chr17:45849924:G:A	chr17:45901568:T:G	rs1467963	0.142455	-0.0572706	0.00972136	3.83e-09	1	0.000421442
EUR+EAS	chr17:45849924:G:A	chr17:45902102:T:A	rs62056800	0.142437	-0.05727	0.00972184	3.84e-09	1	0.000420637
EUR+EAS	chr17:45849924:G:A	chr17:45902138:G:A	rs62056801	0.142454	-0.0572615	0.00972147	3.86e-09	1	0.000419156
EUR+EAS	chr17:45849924:G:A	chr17:45902256:G:A	rs113834264	0.142451	-0.0572483	0.00972151	3.89e-09	1	0.000416027
EUR+EAS	chr17:45849924:G:A	chr17:45902456:A:T	rs2099151	0.142479	-0.0573235	0.00972125	3.71e-09	1	0.00043423
EUR+EAS	chr17:45849924:G:A	chr17:45902605:C:T	rs2082068	0.142473	-0.0571074	0.00972138	4.24e-09	1	0.0003848
EUR+EAS	chr17:45849924:G:A	chr17:45903164:A:C	rs1984937	0.142459	-0.0572763	0.00972141	3.82e-09	1	0.000422715
EUR+EAS	chr17:45849924:G:A	chr17:45903396:A:G	rs62056802	0.142454	-0.0572735	0.00972161	3.83e-09	1	0.000421778
EUR+EAS	chr17:45849924:G:A	chr17:45904429:G:A	rs113589236	0.142117	-0.0575824	0.00972883	3.24e-09	1	0.000489506
EUR+EAS	chr17:45849924:G:A	chr17:45904465:A:T	rs113029914	0.142056	-0.057706	0.00972857	3e-09	1	0.00052513
EUR+EAS	chr17:45849924:G:A	chr17:45904592:C:T	rs112275277	0.142404	-0.0576466	0.00972274	3.05e-09	1	0.000517853
EUR+EAS	chr17:45849924:G:A	chr17:45904793:A:G	rs62056803	0.142464	-0.057305	0.00972132	3.75e-09	1	0.000429668
EUR+EAS	chr17:45849924:G:A	chr17:45904920:C:T	rs62056804	0.142467	-0.0572241	0.00972126	3.94e-09	1	0.000410789
EUR+EAS	chr17:45849924:G:A	chr17:45905537:A:G	rs77084869	0.142464	-0.057209	0.00972129	3.98e-09	1	0.000407307
EUR+EAS	chr17:45849924:G:A	chr17:45905595:T:C	rs74573628	0.142455	-0.0572378	0.00972151	3.91e-09	1	0.000413599
EUR+EAS	chr17:45849924:G:A	chr17:45905793:T:C	rs75617973	0.14247	-0.0572156	0.00972132	3.97e-09	1	0.000408767
EUR+EAS	chr17:45849924:G:A	chr17:45905997:G:A	rs62056805	0.142465	-0.057236	0.00972157	3.92e-09	1	0.000413103
EUR+EAS	chr17:45849924:G:A	chr17:45906435:A:G	rs62056806	0.142465	-0.0572161	0.00972135	3.97e-09	1	0.000408841
EUR+EAS	chr17:45849924:G:A	chr17:45906887:G:C	rs62056807	0.142468	-0.0571839	0.00972138	4.05e-09	1	0.000401533
EUR+EAS	chr17:45849924:G:A	chr17:45907033:C:T	rs1467966	0.142461	-0.0572794	0.00972139	3.81e-09	1	0.000423474
EUR+EAS	chr17:45849924:G:A	chr17:45907280:T:C	rs62056808	0.142111	-0.0579934	0.00979432	3.2e-09	1	0.000495923
EUR+EAS	chr17:45849924:G:A	chr17:45907303:A:G	rs62056809	0.142047	-0.0579138	0.00979574	3.38e-09	1	0.000472216
EUR+EAS	chr17:45849924:G:A	chr17:45907306:T:C	rs62056810	0.142116	-0.0580562	0.00979431	3.08e-09	1	0.000513611
EUR+EAS	chr17:45849924:G:A	chr17:45907498:C:T	rs79492906	0.142456	-0.0572749	0.00972147	3.82e-09	1	0.000422301
EUR+EAS	chr17:45849924:G:A	chr17:45907881:C:T	rs62056811	0.142442	-0.0571951	0.00972182	4.02e-09	1	0.000418156
EUR+EAS	chr17:45849924:G:A	chr17:45908231:C:T	rs74509629	0.142438	-0.0572197	0.00972158	3.96e-09	1	0.000409353
EUR+EAS	chr17:45849924:G:A	chr17:45908296:T:C	rs79290980	0.142459	-0.0572715	0.00972141	3.83e-09	1	0.000421584
EUR+EAS	chr17:45849924:G:A	chr17:45909030:C:T	rs1467968	0.142447	-0.0575439	0.00972151	3.23e-09	1	0.000507465
EUR+EAS	chr17:45849924:G:A	chr17:45909054:A:G	rs4371195	0.142438	-0.0572212	0.0097217	3.96e-09	1	0.000409534
EUR+EAS	chr17:45849924:G:A	chr17:45909066:G:A	rs12150125	0.142489	-0.0571712	0.00972161	4.08e-09	1	0.000398404
EUR+EAS	chr17:45849924:G:A	chr17:45909096:A:G	rs12150527	0.142455	-0.0572568	0.00972144	3.87e-09	1	0.0004181
EUR+EAS	chr17:45849924:G:A	chr17:45909626:G:C	rs7502888	0.142458	-0.0572828	0.00972144	3.81e-09	1	0.000424209
EUR+EAS	chr17:45849924:G:A	chr17:45909788:G:A	rs62056812	0.142186	-0.0574319	0.00972522	3.52e-09	1	0.000455351
EUR+EAS	chr17:45849924:G:A	chr17:45909818:T:C	rs111447859	0.142442	-0.0572432	0.00972205	3.91e-09	1	0.000414111
EUR+EAS	chr17:45849924:G:A	chr17:45910357:G:A	rs28439143	0.142245	-0.0579127	0.00973624	2.71e-09	1	0.000574982
EUR+EAS	chr17:45849924:G:A	chr17:45910435:T:C	rs56189701	0.142426	-0.0574291	0.00972282	3.49e-09	1	0.000441327
EUR+EAS	chr17:45849924:G:A	chr17:45911257:G:A	rs62056835	0.142476	-0.057184	0.00972198	4.06e-09	1	0.000416038
EUR+EAS	chr17:45849924:G:A	chr17:45911518:T:C	rs62056837	0.142465	-0.0571697	0.00972211	4.09e-09	1	0.00039742
EUR+EAS	chr17:45849924:G:A	chr17:45911721:A:G	rs62056838	0.142487	-0.057227	0.00972177	3.95e-09	1	0.000410766
EUR+EAS	chr17:45849924:G:A	chr17:45911855:T:C	rs62056839	0.142487	-0.0572268	0.00972177	3.95e-09	1	0.00041072
EUR+EAS	chr17:45849924:G:A	chr17:45912323:T:C	rs62056840	0.14248	-0.0572711	0.00972198	3.84e-09	1	0.000420701
EUR+EAS	chr17:45849924:G:A	chr17:45912532:T:G	rs112116311	0.142499	-0.057246	0.00972179	3.9e-09	1	0.000415112
EUR+EAS	chr17:45849924:G:A	chr17:45912543:A:G	rs78209533	0.142497	-0.0572369	0.00972185	3.92e-09	1	0.00041293
EUR+EAS	chr17:45849924:G:A	chr17:45912675:A:C	rs62056841	0.142477	-0.0573384	0.00972197	3.68e-09	1	0.000436822
EUR+EAS	chr17:45849924:G:A	chr17:45912706:A:G	rs79860128	0.142476	-0.0572583	0.00972197	3.87e-09	1	0.000417722
EUR+EAS	chr17:45849924:G:A	chr17:45913296:G:A	rs9944484	0.142534	-0.0574349	0.00972131	3.46e-09	1	0.00046205
EUR+EAS	chr17:45849924:G:A	chr17:45913553:A:G	rs17563965	0.142487	-0.0572289	0.00972203	3.94e-09	1	0.00041085
EUR+EAS	chr17:45849924:G:A	chr17:45913906:A:G	rs17563986	0.142468	-0.057246	0.00972203	3.9e-09	1	0.000414785
EUR+EAS	chr17:45849924:G:A	chr17:45914415:G:T	rs17564020	0.142744	-0.0574096	0.00972133	3.52e-09	1	0.000455523
EUR+EAS	chr17:45849924:G:A	chr17:45914522:G:A	rs55682376	0.142485	-0.0572105	0.00972184	3.99e-09	1	0.000406913
EUR+EAS	chr17:45849924:G:A	chr17:45914867:C:T	rs55788678	0.142147	-0.0571613	0.00979467	5.35e-09	1	0.000312858
EUR+EAS	chr17:45849924:G:A	chr17:45914917:A:G	rs55810795	0.142316	-0.0571741	0.00979487	5.31e-09	1	0.000314856
EUR+EAS	chr17:45849924:G:A	chr17:45914939:G:A	rs55933304	0.142307	-0.0572215	0.00979481	5.16e-09	1	0.000323199
EUR+EAS	chr17:45849924:G:A	chr17:45915090:G:A	rs62056848	0.142484	-0.0572752	0.00972189	3.83e-09	1	0.000421789
EUR+EAS	chr17:45849924:G:A	chr17:45915097:G:C	rs62056849	0.142491	-0.0572315	0.00972176	3.93e-09	1	0.000411811
EUR+EAS	chr17:45849924:G:A	chr17:45915215:C:T	rs62056850	0.142864	-0.0571514	0.00971968	4.1e-09	1	0.000445472
EUR+EAS	chr17:45849924:G:A	chr17:45915440:A:G	rs62056851	0.142484	-0.05731	0.00972176	3.75e-09	1	0.000430246
EUR+EAS	chr17:45849924:G:A	chr17:45916886:T:C	rs77926909	0.142817	-0.0576199	0.00972103	3.08e-09	1	0.000496066
EUR+EAS	chr17:45849924:G:A	chr17:45916992:C:T	rs111541901	0.142397	-0.0572335	0.00972272	3.94e-09	1	0.000410974
EUR+EAS	chr17:45849924:G:A	chr17:45917020:C:A	rs17649518	0.142485	-0.0571404	0.00972164	4.16e-09	1	0.000391595
EUR+EAS	chr17:45849924:G:A	chr17:45917069:A:G	rs62056859	0.142541	-0.057043	0.00972146	4.42e-09	1	0.000371179
EUR+EAS	chr17:45849924:G:A	chr17:45917257:G:A	rs112647192	0.142454	-0.0571152	0.00972199	4.23e-09	1	0.000385703
EUR+EAS	chr17:45849924:G:A	chr17:45917282:C:T	rs17649553	0.142804	-0.0573337	0.00972112	3.68e-09	1	0.000485404
EUR+EAS	chr17:45849924:G:A	chr17:45917586:A:G	rs17649571	0.142495	-0.0570813	0.00972155	4.32e-09	1	0.000379048
EUR+EAS	chr17:45849924:G:A	chr17:45917732:G:A	rs17564153	0.142478	-0.0572379	0.00972187	3.92e-09	1	0.000413133
EUR+EAS	chr17:45849924:G:A	chr17:45918624:A:G	rs17649635	0.142487	-0.057147	0.00972162	4.14e-09	1	0.000393061
EUR+EAS	chr17:45849924:G:A	chr17:45919542:T:G	rs55760800	0.142489	-0.0571501	0.0097216	4.14e-09	1	0.000393765
EUR+EAS	chr17:45849924:G:A	chr17:45919594:A:G	rs56303672	0.142486	-0.0571454	0.00972165	4.15e-09	1	0.000392673
EUR+EAS	chr17:45849924:G:A	chr17:45920006:T:C	rs17649641	0.142495	-0.0570738	0.00972159	4.34e-09	1	0.000377423
EUR+EAS	chr17:45849924:G:A	chr17:45920133:A:T	rs75046472	0.142488	-0.0571487	0.00972164	4.14e-09	1	0.000393407
EUR+EAS	chr17:45849924:G:A	chr17:45920154:C:T	rs17564223	0.142488	-0.0571508	0.00972163	4.13e-09	1	0.000381651
EUR+EAS	chr17:45849924:G:A	chr17:45920535:G:C	rs17649700	0.142513	-0.0571914	0.00972159	4.03e-09	1	0.00042069
EUR+EAS	chr17:45849924:G:A	chr17:45920785:C:T	rs62058962	0.142477	-0.057117	0.00972179	4.22e-09	1	0.000386342
EUR+EAS	chr17:45849924:G:A	chr17:45920962:C:T	rs1467969	0.142487	-0.0571652	0.00972175	4.1e-09	1	0.000396893
EUR+EAS	chr17:45849924:G:A	chr17:45921208:T:G	rs1467970	0.142498	-0.0571555	0.00972167	4.12e-09	1	0.00039486
EUR+EAS	chr17:45849924:G:A	chr17:45921401:T:C	rs767058	0.142754	-0.0576469	0.00972174	3.04e-09	1	0.00051967
EUR+EAS	chr17:45849924:G:A	chr17:45921456:A:G	rs767057	0.142506	-0.0572094	0.00972224	4e-09	1	0.000406131
EUR+EAS	chr17:45849924:G:A	chr17:45921544:C:T	rs767056	0.142449	-0.0572247	0.00972264	3.96e-09	1	0.00040907
EUR+EAS	chr17:45849924:G:A	chr17:45922040:A:G	rs62058964	0.142488	-0.0571906	0.00972206	4.04e-09	1	0.000416896
EUR+EAS	chr17:45849924:G:A	chr17:45922163:G:C	rs62058965	0.142487	-0.05707	0.00972196	4.35e-09	1	0.000376173
EUR+EAS	chr17:45849924:G:A	chr17:45922419:C:G	rs1967981	0.142512	-0.0571302	0.00972167	4.19e-09	1	0.000389341
EUR+EAS	chr17:45849924:G:A	chr17:45922427:G:A	rs1476127	0.142513	-0.0571393	0.00972166	4.16e-09	1	0.000391329
EUR+EAS	chr17:45849924:G:A	chr17:45922836:G:A	rs55929431	0.142536	-0.0570186	0.00972116	4.48e-09	1	0.000366544
EUR+EAS	chr17:45849924:G:A	chr17:45922868:A:T	rs8079501	0.142506	-0.0572186	0.00972176	3.97e-09	1	0.000408861
EUR+EAS	chr17:45849924:G:A	chr17:45923139:C:T	rs56002706	0.142506	-0.057164	0.00972167	4.1e-09	1	0.000396732
EUR+EAS	chr17:45849924:G:A	chr17:45923244:G:A	rs8078495	0.142499	-0.0570705	0.00972172	4.35e-09	1	0.000376572
EUR+EAS	chr17:45849924:G:A	chr17:45923548:T:C	rs17649866	0.142494	-0.0571394	0.00972168	4.16e-09	1	0.000391326
EUR+EAS	chr17:45849924:G:A	chr17:45923862:G:A	rs62058968	0.14249	-0.0571479	0.00972173	4.14e-09	1	0.000393116
EUR+EAS	chr17:45849924:G:A	chr17:45924013:C:T	rs17564493	0.142505	-0.0571086	0.0097215	4.24e-09	1	0.000384906
EUR+EAS	chr17:45849924:G:A	chr17:45924255:A:G	rs17649918	0.142472	-0.0571969	0.0097222	4.03e-09	1	0.000403366
EUR+EAS	chr17:45849924:G:A	chr17:45924295:A:G	rs17649954	0.142494	-0.0571615	0.00972175	4.11e-09	1	0.000396077
EUR+EAS	chr17:45849924:G:A	chr17:45924591:T:G	rs55685451	0.142486	-0.0571412	0.00972187	4.16e-09	1	0.000391474
EUR+EAS	chr17:45849924:G:A	chr17:45924696:A:C	rs17564591	0.142476	-0.0571474	0.00972209	4.15e-09	1	0.000392544
EUR+EAS	chr17:45849924:G:A	chr17:45924772:A:G	rs17564619	0.142491	-0.0571517	0.00972189	4.14e-09	1	0.000393742
EUR+EAS	chr17:45849924:G:A	chr17:45925065:C:T	rs62059003	0.142472	-0.0571662	0.00972214	4.1e-09	1	0.000396608
EUR+EAS	chr17:45849924:G:A	chr17:45925189:A:G	rs17650063	0.142488	-0.0571458	0.00972177	4.15e-09	1	0.000392606
EUR+EAS	chr17:45849924:G:A	chr17:45925229:C:T	rs17564703	0.142499	-0.0570906	0.00972194	4.3e-09	1	0.000380527
EUR+EAS	chr17:45849924:G:A	chr17:45925603:A:C	rs76090253	0.142489	-0.0571522	0.0097217	4.13e-09	1	0.000394097
EUR+EAS	chr17:45849924:G:A	chr17:45926031:T:A	rs55788597	0.142484	-0.0571225	0.00972174	4.21e-09	1	0.000387588
EUR+EAS	chr17:45849924:G:A	chr17:45926080:A:G	rs56197117	0.142481	-0.0571998	0.00972186	4.01e-09	1	0.000404468
EUR+EAS	chr17:45849924:G:A	chr17:45926233:C:T	rs56249311	0.142494	-0.0571618	0.00972169	4.11e-09	1	0.000396221
EUR+EAS	chr17:45849924:G:A	chr17:45926527:A:G	rs62059004	0.142478	-0.0571809	0.00972183	4.06e-09	1	0.000400273
EUR+EAS	chr17:45849924:G:A	chr17:45926710:T:C	rs76500077	0.142478	-0.0570939	0.00972197	4.29e-09	1	0.000381189
EUR+EAS	chr17:45849924:G:A	chr17:45927106:A:G	rs62059005	0.142478	-0.0571974	0.00972179	4.02e-09	1	0.00040402
EUR+EAS	chr17:45849924:G:A	chr17:45927888:T:A	rs113796169	0.142471	-0.0571862	0.00972206	4.05e-09	1	0.000391073
EUR+EAS	chr17:45849924:G:A	chr17:45927963:G:A	rs112454267	0.142461	-0.0570933	0.0097225	4.3e-09	1	0.000370864
EUR+EAS	chr17:45849924:G:A	chr17:45928047:A:G	rs17564780	0.142445	-0.057182	0.00972241	4.07e-09	1	0.000389714
EUR+EAS	chr17:45849924:G:A	chr17:45928249:A:G	rs62059007	0.142489	-0.0571423	0.00972181	4.16e-09	1	0.000391791
EUR+EAS	chr17:45849924:G:A	chr17:45928719:A:G	rs62059008	0.142448	-0.0570743	0.00972238	4.35e-09	1	0.000376556
EUR+EAS	chr17:45849924:G:A	chr17:45928764:T:C	rs62059009	0.142487	-0.0571432	0.00972184	4.16e-09	1	0.000391949
EUR+EAS	chr17:45849924:G:A	chr17:45928886:T:C	rs62061705	0.142478	-0.0571067	0.00972195	4.25e-09	1	0.000383935
EUR+EAS	chr17:45849924:G:A	chr17:45929235:T:C	rs17564829	0.142491	-0.0571197	0.00972198	4.22e-09	1	0.000386682
EUR+EAS	chr17:45849924:G:A	chr17:45929530:T:C	rs62061706	0.14249	-0.0571528	0.00972177	4.13e-09	1	0.000394138
EUR+EAS	chr17:45849924:G:A	chr17:45929588:T:C	rs62061707	0.142149	-0.0570775	0.00979459	5.63e-09	1	0.000298923
EUR+EAS	chr17:45849924:G:A	chr17:45929590:A:G	rs62061708	0.142148	-0.0571213	0.00979484	5.48e-09	1	0.000305921
EUR+EAS	chr17:45849924:G:A	chr17:45930127:C:T	rs62061709	0.142495	-0.0571816	0.00972211	4.06e-09	1	0.000400062
EUR+EAS	chr17:45849924:G:A	chr17:45932510:C:A	rs62061712	0.142464	-0.0571427	0.00972231	4.17e-09	1	0.000391238
EUR+EAS	chr17:45849924:G:A	chr17:45932555:A:G	rs7501759	0.142437	-0.0572415	0.00972283	3.92e-09	1	0.000412661
EUR+EAS	chr17:45849924:G:A	chr17:45932674:A:G	rs2316782	0.142498	-0.0572267	0.00972181	3.95e-09	1	0.000396897
EUR+EAS	chr17:45849924:G:A	chr17:45932752:G:C	rs2316783	0.142486	-0.0571553	0.00972189	4.13e-09	1	0.000394532
EUR+EAS	chr17:45849924:G:A	chr17:45932998:C:G	rs4255816	0.142497	-0.0571675	0.00972192	4.1e-09	1	0.000397181
EUR+EAS	chr17:45849924:G:A	chr17:45933039:A:G	rs62061713	0.142503	-0.0571657	0.00972183	4.1e-09	1	0.0003969
EUR+EAS	chr17:45849924:G:A	chr17:45933086:C:A	rs62061714	0.142575	-0.0571182	0.00972203	4.23e-09	1	0.000386297
EUR+EAS	chr17:45849924:G:A	chr17:45933295:A:G	rs113952577	0.142456	-0.057196	0.00972256	4.03e-09	1	0.000402688
EUR+EAS	chr17:45849924:G:A	chr17:45933618:G:A	rs78077519	0.142496	-0.057237	0.00972195	3.92e-09	1	0.000412818
EUR+EAS	chr17:45849924:G:A	chr17:45933652:A:G	rs17564871	0.142499	-0.0572436	0.0097218	3.91e-09	1	0.000414544
EUR+EAS	chr17:45849924:G:A	chr17:45933707:G:A	rs17650258	0.142515	-0.0573291	0.00972198	3.7e-09	1	0.000434544
EUR+EAS	chr17:45849924:G:A	chr17:45934160:A:G	rs62061715	0.142495	-0.0572318	0.00972181	3.93e-09	1	0.000411812
EUR+EAS	chr17:45849924:G:A	chr17:45934383:A:G	rs17564948	0.142496	-0.0572414	0.00972184	3.91e-09	1	0.000413981
EUR+EAS	chr17:45849924:G:A	chr17:45934459:A:C	rs17564983	0.1425	-0.0571977	0.00972186	4.02e-09	1	0.000403995
EUR+EAS	chr17:45849924:G:A	chr17:45934730:A:G	rs62061716	0.142496	-0.0572555	0.00972191	3.88e-09	1	0.000417153
EUR+EAS	chr17:45849924:G:A	chr17:45934977:G:A	rs17650335	0.142497	-0.0572378	0.00972183	3.92e-09	1	0.000413165
EUR+EAS	chr17:45849924:G:A	chr17:45935097:T:C	rs17565025	0.142727	-0.0571268	0.009721	4.19e-09	1	0.000466644
EUR+EAS	chr17:45849924:G:A	chr17:45935549:T:C	rs77924424	0.142493	-0.0572213	0.00972245	3.97e-09	1	0.000408551
EUR+EAS	chr17:45849924:G:A	chr17:45935623:C:T	rs62061719	0.142658	-0.0572435	0.00972208	3.91e-09	1	0.00041414
EUR+EAS	chr17:45849924:G:A	chr17:45935658:T:C	rs17650381	0.142659	-0.0572492	0.00972207	3.9e-09	1	0.000415471
EUR+EAS	chr17:45849924:G:A	chr17:45935737:G:T	rs17650417	0.142487	-0.0572395	0.00972222	3.92e-09	1	0.000413027
EUR+EAS	chr17:45849924:G:A	chr17:45935823:C:T	rs62061720	0.142479	-0.0571574	0.00972252	4.13e-09	1	0.00039418
EUR+EAS	chr17:45849924:G:A	chr17:45935980:T:C	rs62061721	0.142492	-0.0572238	0.0097222	3.96e-09	1	0.000409456
EUR+EAS	chr17:45849924:G:A	chr17:45936109:G:A	rs79857651	0.142159	-0.0571666	0.00979493	5.34e-09	1	0.000313506
EUR+EAS	chr17:45849924:G:A	chr17:45936572:A:G	rs12150111	0.142493	-0.0572222	0.00972217	3.96e-09	1	0.000409131
EUR+EAS	chr17:45849924:G:A	chr17:45936771:G:T	rs12150460	0.142502	-0.0572553	0.00972215	3.88e-09	1	0.000416777
EUR+EAS	chr17:45849924:G:A	chr17:45936897:T:C	rs12150195	0.14266	-0.0572221	0.00972224	3.96e-09	1	0.000409014
EUR+EAS	chr17:45849924:G:A	chr17:45937018:G:A	rs55874169	0.142657	-0.0572193	0.00972227	3.97e-09	1	0.000408337
EUR+EAS	chr17:45849924:G:A	chr17:45938080:A:G	rs12150229	0.142495	-0.0571177	0.00979491	5.5e-09	1	0.000305251
EUR+EAS	chr17:45849924:G:A	chr17:45938098:A:G	rs12150230	0.142492	-0.0571599	0.00979494	5.36e-09	1	0.000312348
EUR+EAS	chr17:45849924:G:A	chr17:45938258:G:A	rs12150576	0.142653	-0.0571952	0.00972222	4.03e-09	1	0.000402957
EUR+EAS	chr17:45849924:G:A	chr17:45938379:A:G	rs12150235	0.142647	-0.0572141	0.00972236	3.99e-09	1	0.000407035
EUR+EAS	chr17:45849924:G:A	chr17:45938450:A:G	rs12150242	0.142657	-0.0572119	0.00972221	3.99e-09	1	0.000406737
EUR+EAS	chr17:45849924:G:A	chr17:45938563:G:A	rs12150104	0.142653	-0.0572049	0.00972227	4.01e-09	1	0.000405074
EUR+EAS	chr17:45849924:G:A	chr17:45938791:G:C	rs62061725	0.142645	-0.0572124	0.00972254	3.99e-09	1	0.00040641
EUR+EAS	chr17:45849924:G:A	chr17:45938975:G:A	rs62061726	0.142663	-0.0571484	0.00979479	5.39e-09	1	0.000310538
EUR+EAS	chr17:45849924:G:A	chr17:45939096:A:G	rs113537106	0.142659	-0.0571625	0.00979495	5.35e-09	1	0.000312783
EUR+EAS	chr17:45849924:G:A	chr17:45939758:G:T	rs62061727	0.142656	-0.0571458	0.00979498	5.41e-09	1	0.000309909
EUR+EAS	chr17:45849924:G:A	chr17:45939814:T:G	rs62061728	0.142657	-0.0571553	0.009795	5.37e-09	1	0.000311504
EUR+EAS	chr17:45849924:G:A	chr17:45939917:A:G	rs62061729	0.142653	-0.0571256	0.00979504	5.47e-09	1	0.000306445
EUR+EAS	chr17:45849924:G:A	chr17:45939976:A:G	rs62061730	0.142651	-0.0571434	0.00979513	5.42e-09	1	0.000309354
EUR+EAS	chr17:45849924:G:A	chr17:45940300:C:A	rs62061731	0.142642	-0.057123	0.00979518	5.49e-09	1	0.000305873
EUR+EAS	chr17:45849924:G:A	chr17:45941033:A:G	rs62061733	0.145413	-0.0570078	0.00971288	4.38e-09	1	0.000352113
EUR+EAS	chr17:45849924:G:A	chr17:45942113:C:G	rs62062768	0.142647	-0.0572942	0.00979503	4.94e-09	1	0.000336107
EUR+EAS	chr17:45849924:G:A	chr17:45942277:G:A	rs62062769	0.142629	-0.0571949	0.00979517	5.25e-09	1	0.000318157
EUR+EAS	chr17:45849924:G:A	chr17:45942314:T:C	rs62062770	0.142642	-0.057238	0.00979514	5.11e-09	1	0.00032579
EUR+EAS	chr17:45849924:G:A	chr17:45942916:G:A	rs62062771	0.142624	-0.0572436	0.00979516	5.09e-09	1	0.000326771
EUR+EAS	chr17:45849924:G:A	chr17:45942948:C:T	rs62062772	0.142621	-0.0572708	0.00979519	5.01e-09	1	0.000331649
EUR+EAS	chr17:45849924:G:A	chr17:45943179:A:G	rs62062773	0.142638	-0.0572238	0.00979518	5.16e-09	1	0.000323223
EUR+EAS	chr17:45849924:G:A	chr17:45943695:C:T	rs79115768	0.142639	-0.0572113	0.009795	5.19e-09	1	0.000321202
EUR+EAS	chr17:45849924:G:A	chr17:45944097:T:C	rs62062774	0.142638	-0.0572194	0.00979506	5.17e-09	1	0.000322569
EUR+EAS	chr17:45849924:G:A	chr17:45944333:G:T	rs2316784	0.142138	-0.058016	0.00979501	3.16e-09	1	0.000501065
EUR+EAS	chr17:45849924:G:A	chr17:45944351:G:A	rs4327091	0.142151	-0.0579201	0.0097951	3.36e-09	1	0.000474872
EUR+EAS	chr17:45849924:G:A	chr17:45944378:T:C	rs4479290	0.142296	-0.0580078	0.00979505	3.18e-09	1	0.000498715
EUR+EAS	chr17:45849924:G:A	chr17:45944677:A:C	rs62062776	0.142615	-0.0573553	0.00979537	4.76e-09	1	0.000347197
EUR+EAS	chr17:45849924:G:A	chr17:45944702:G:A	rs62062777	0.142636	-0.0572061	0.00979507	5.21e-09	1	0.000320217
EUR+EAS	chr17:45849924:G:A	chr17:45945067:T:C	rs79765413	0.14213	-0.0572444	0.00979523	5.09e-09	1	0.000326841
EUR+EAS	chr17:45849924:G:A	chr17:45945068:G:A	rs78834738	0.142136	-0.0572215	0.00979513	5.16e-09	1	0.000322868
EUR+EAS	chr17:45849924:G:A	chr17:45945162:A:G	rs62062778	0.142472	-0.0572147	0.00979503	5.18e-09	1	0.00032177
EUR+EAS	chr17:45849924:G:A	chr17:45945227:C:T	rs62062780	0.14229	-0.0571696	0.00979532	5.33e-09	1	0.00031363
EUR+EAS	chr17:45849924:G:A	chr17:45945266:G:A	rs62062781	0.14247	-0.0572172	0.00979504	5.17e-09	1	0.000322201
EUR+EAS	chr17:45849924:G:A	chr17:45945721:G:A	rs62062782	0.142633	-0.0571882	0.00979505	5.27e-09	1	0.000317113
EUR+EAS	chr17:45849924:G:A	chr17:45946154:T:G	rs62062783	0.142636	-0.0572194	0.00979511	5.17e-09	1	0.000322517
EUR+EAS	chr17:45849924:G:A	chr17:45947196:G:T	rs62062785	0.142459	-0.0571855	0.00979523	5.28e-09	1	0.000316463
EUR+EAS	chr17:45849924:G:A	chr17:45947294:G:C	rs62062786	0.142625	-0.0571934	0.00979518	5.25e-09	1	0.000333782
EUR+EAS	chr17:45849924:G:A	chr17:45947499:T:C	rs62062787	0.142635	-0.0572483	0.00979514	5.08e-09	1	0.000327635
EUR+EAS	chr17:45849924:G:A	chr17:45947667:T:C	rs62062789	0.142306	-0.0572123	0.00979507	5.19e-09	1	0.000321306
EUR+EAS	chr17:45849924:G:A	chr17:45947679:C:T	rs62062790	0.142314	-0.057243	0.0097951	5.09e-09	1	0.000326726
EUR+EAS	chr17:45849924:G:A	chr17:45947907:G:A	rs62062791	0.142469	-0.0572116	0.00979507	5.19e-09	1	0.000321183
EUR+EAS	chr17:45849924:G:A	chr17:45947981:T:C	rs62062792	0.142471	-0.057208	0.00979505	5.2e-09	1	0.000320571
EUR+EAS	chr17:45849924:G:A	chr17:45948226:G:C	rs78026984	0.142643	-0.057212	0.00979508	5.19e-09	1	0.000321243
EUR+EAS	chr17:45849924:G:A	chr17:45948284:T:C	rs113395365	0.142639	-0.0572104	0.00979502	5.2e-09	1	0.000321023
EUR+EAS	chr17:45849924:G:A	chr17:45948955:T:C	rs62062793	0.142635	-0.0572171	0.00979517	5.18e-09	1	0.000322049
EUR+EAS	chr17:45849924:G:A	chr17:45949028:A:G	rs62062794	0.142628	-0.0571984	0.00979529	5.24e-09	1	0.000318645
EUR+EAS	chr17:45849924:G:A	chr17:45949112:A:G	rs78556223	0.142258	-0.0569805	0.00979599	6e-09	1	0.00029784
EUR+EAS	chr17:45849924:G:A	chr17:45949724:C:T	rs62062795	0.142626	-0.0572269	0.00979517	5.15e-09	1	0.000323783
EUR+EAS	chr17:45849924:G:A	chr17:45949950:G:A	rs62062796	0.142641	-0.0572243	0.00979508	5.15e-09	1	0.000323415
EUR+EAS	chr17:45849924:G:A	chr17:45950000:T:G	rs62062797	0.142134	-0.0580185	0.009795	3.16e-09	1	0.000501781
EUR+EAS	chr17:45849924:G:A	chr17:45950017:A:G	rs62062798	0.142128	-0.0580746	0.00979522	3.05e-09	1	0.000517351
EUR+EAS	chr17:45849924:G:A	chr17:45950155:G:T	rs62062799	0.142615	-0.0572627	0.00979534	5.04e-09	1	0.00033002
EUR+EAS	chr17:45849924:G:A	chr17:45950387:A:G	rs62062800	0.142628	-0.0572054	0.00979507	5.21e-09	1	0.000320094
EUR+EAS	chr17:45849924:G:A	chr17:45950645:T:G	rs62062801	0.14263	-0.057205	0.00979513	5.22e-09	1	0.000319962
EUR+EAS	chr17:45849924:G:A	chr17:45950679:G:T	rs62062802	0.1427	-0.0570881	0.00979511	5.6e-09	1	0.000300161
EUR+EAS	chr17:45849924:G:A	chr17:45950817:T:C	rs62062803	0.142649	-0.0572236	0.00979498	5.15e-09	1	0.000323395
EUR+EAS	chr17:45849924:G:A	chr17:45951341:G:A	rs74903707	0.142645	-0.0571978	0.009795	5.24e-09	1	0.000318836
EUR+EAS	chr17:45849924:G:A	chr17:45951430:T:C	rs77017444	0.142476	-0.0571751	0.00979498	5.31e-09	1	0.000314917
EUR+EAS	chr17:45849924:G:A	chr17:45951812:G:C	rs76839282	0.142624	-0.0571788	0.00979525	5.3e-09	1	0.000315284
EUR+EAS	chr17:45849924:G:A	chr17:45952749:C:T	rs17650579	0.14262	-0.0571794	0.00979518	5.3e-09	1	0.000315458
EUR+EAS	chr17:45849924:G:A	chr17:45952829:A:T	rs17650597	0.1426	-0.0572593	0.00979503	5.04e-09	1	0.000329733
EUR+EAS	chr17:45849924:G:A	chr17:45952865:T:C	rs17650633	0.14259	-0.0572987	0.00979517	4.93e-09	1	0.000336787
EUR+EAS	chr17:45849924:G:A	chr17:45952945:T:G	rs17650651	0.142591	-0.0572408	0.0097952	5.1e-09	1	0.000326228
EUR+EAS	chr17:45849924:G:A	chr17:45953407:A:G	rs62062805	0.142601	-0.0572593	0.00979503	5.04e-09	1	0.000329733
EUR+EAS	chr17:45849924:G:A	chr17:45954054:G:A	rs62062806	0.1426	-0.0572593	0.00979503	5.04e-09	1	0.000329733
EUR+EAS	chr17:45849924:G:A	chr17:45954174:G:T	rs55978005	0.142604	-0.0572643	0.00979509	5.03e-09	1	0.000330575
EUR+EAS	chr17:45849924:G:A	chr17:45954580:A:G	rs55946323	0.142598	-0.0572552	0.00979505	5.06e-09	1	0.000316972
EUR+EAS	chr17:45849924:G:A	chr17:45954707:A:G	rs56317731	0.1426	-0.0572593	0.00979503	5.04e-09	1	0.000329733
EUR+EAS	chr17:45849924:G:A	chr17:45955104:C:G	rs55821155	0.142599	-0.0571741	0.00979505	5.31e-09	1	0.000314675
EUR+EAS	chr17:45849924:G:A	chr17:45955231:G:A	rs56080482	0.142581	-0.0572848	0.00979545	4.97e-09	1	0.000333928
EUR+EAS	chr17:45849924:G:A	chr17:45955402:T:C	rs17571718	0.142615	-0.0572856	0.00979507	4.96e-09	1	0.000334482
EUR+EAS	chr17:45849924:G:A	chr17:45955513:A:G	rs78555354	0.142417	-0.0572359	0.00979533	5.12e-09	1	0.000325217
EUR+EAS	chr17:45849924:G:A	chr17:45955549:T:C	rs17571739	0.142394	-0.0572456	0.00979584	5.1e-09	1	0.000326417
EUR+EAS	chr17:45849924:G:A	chr17:45955590:G:A	rs62062813	0.142436	-0.0572695	0.00979502	5.01e-09	1	0.000331594
EUR+EAS	chr17:45849924:G:A	chr17:45955636:T:C	rs62063262	0.1426	-0.057273	0.00979503	5e-09	1	0.00033222
EUR+EAS	chr17:45849924:G:A	chr17:45956028:G:C	rs62063263	0.142101	-0.0580789	0.00979501	3.04e-09	1	0.000518954
EUR+EAS	chr17:45849924:G:A	chr17:45956035:C:T	rs62063264	0.142101	-0.0580808	0.00979501	3.04e-09	1	0.000519505
EUR+EAS	chr17:45849924:G:A	chr17:45956102:G:A	rs62063265	0.142429	-0.0572745	0.00979513	5e-09	1	0.000332387
EUR+EAS	chr17:45849924:G:A	chr17:45956122:C:T	rs62063266	0.142436	-0.0572735	0.00979502	5e-09	1	0.000332322
EUR+EAS	chr17:45849924:G:A	chr17:45956436:T:C	rs17571781	0.142454	-0.05724	0.00979488	5.1e-09	1	0.000326419
EUR+EAS	chr17:45849924:G:A	chr17:45957467:G:A	rs62063269	0.142434	-0.0572726	0.00979502	5e-09	1	0.000332158
EUR+EAS	chr17:45849924:G:A	chr17:45957493:A:G	rs17571809	0.142435	-0.0572711	0.00979505	5.01e-09	1	0.000331853
EUR+EAS	chr17:45849924:G:A	chr17:45958001:A:G	rs17650771	0.142433	-0.0572627	0.00979507	5.03e-09	1	0.000330306
EUR+EAS	chr17:45849924:G:A	chr17:45958150:G:A	rs77555455	0.142432	-0.0572461	0.00979505	5.08e-09	1	0.000327334
EUR+EAS	chr17:45849924:G:A	chr17:45958340:A:G	rs17571857	0.142408	-0.0572512	0.00979549	5.08e-09	1	0.000327788
EUR+EAS	chr17:45849924:G:A	chr17:45958681:G:A	rs62063271	0.142447	-0.057383	0.00979526	4.68e-09	1	0.000352649
EUR+EAS	chr17:45849924:G:A	chr17:45958921:A:G	rs62063275	0.142482	-0.0573408	0.00979491	4.79e-09	1	0.000344952
EUR+EAS	chr17:45849924:G:A	chr17:45959096:T:A	rs62063277	0.142603	-0.0572789	0.00979507	4.98e-09	1	0.000333255
EUR+EAS	chr17:45849924:G:A	chr17:45959421:T:C	rs17650818	0.142455	-0.0570955	0.00979502	5.57e-09	1	0.000301464
EUR+EAS	chr17:45849924:G:A	chr17:45959548:C:T	rs62063278	0.142105	-0.0572708	0.00979505	5.01e-09	1	0.000331798
EUR+EAS	chr17:45849924:G:A	chr17:45959570:G:A	rs62063279	0.142105	-0.0580748	0.00979511	3.05e-09	1	0.000517597
EUR+EAS	chr17:45849924:G:A	chr17:45959713:G:A	rs113793114	0.142475	-0.057406	0.00979477	4.6e-09	1	0.000357703
EUR+EAS	chr17:45849924:G:A	chr17:45961419:A:G	rs62063281	0.139633	-0.0586544	0.00990922	3.24e-09	1	0.000561454
EUR+EAS	chr17:45849924:G:A	chr17:45961642:G:A	rs17650860	0.141476	-0.0579655	0.00981544	3.51e-09	1	0.000441339
EUR+EAS	chr17:45849924:G:A	chr17:45961677:G:A	rs62063282	0.142254	-0.0573017	0.00979741	4.96e-09	1	0.000324598
EUR+EAS	chr17:45849924:G:A	chr17:45962044:A:G	rs111520035	0.142366	-0.0570895	0.00979587	5.61e-09	1	0.000303131
EUR+EAS	chr17:45849924:G:A	chr17:45962150:G:T	rs17650872	0.142348	-0.0571775	0.00979602	5.32e-09	1	0.000304619
EUR+EAS	chr17:45849924:G:A	chr17:45962325:A:G	rs17650901	0.142357	-0.0572042	0.00979605	5.24e-09	1	0.000309069
EUR+EAS	chr17:45849924:G:A	chr17:45962754:C:T	rs55780945	0.14241	-0.0572359	0.00979433	5.1e-09	1	0.000316211
EUR+EAS	chr17:45849924:G:A	chr17:45963457:C:T	rs55711941	0.142421	-0.0573624	0.00979431	4.72e-09	1	0.000338942
EUR+EAS	chr17:45849924:G:A	chr17:45963735:T:C	rs55709241	0.141923	-0.0572087	0.0097942	5.19e-09	1	0.000311667
EUR+EAS	chr17:45849924:G:A	chr17:45963741:G:A	rs56280951	0.141916	-0.0572663	0.00979433	5.01e-09	1	0.00032152
EUR+EAS	chr17:45849924:G:A	chr17:45964196:G:T	rs112058117	0.141593	-0.0578722	0.00986697	4.48e-09	1	0.000354884
EUR+EAS	chr17:45849924:G:A	chr17:45964451:A:G	rs112206871	0.142378	-0.0573122	0.009795	4.88e-09	1	0.000329004
EUR+EAS	chr17:45849924:G:A	chr17:45964855:A:G	rs56166491	0.142561	-0.0572496	0.00979336	5.04e-09	1	0.000319583
EUR+EAS	chr17:45849924:G:A	chr17:45964995:T:C	rs56226437	0.142104	-0.0575609	0.00979436	4.18e-09	1	0.000377999
EUR+EAS	chr17:45849924:G:A	chr17:45965000:G:A	rs55907036	0.142094	-0.0575913	0.00979448	4.1e-09	1	0.000384241
EUR+EAS	chr17:45849924:G:A	chr17:45965417:G:A	rs56294117	0.142337	-0.0573833	0.00979571	4.68e-09	1	0.000341314
EUR+EAS	chr17:45849924:G:A	chr17:45966012:T:C	rs62063291	0.142444	-0.0571695	0.00979375	5.3e-09	1	0.000305495
EUR+EAS	chr17:45849924:G:A	chr17:45966270:C:T	rs62063292	0.142438	-0.0571517	0.00979373	5.36e-09	1	0.000302556
EUR+EAS	chr17:45849924:G:A	chr17:45966453:G:A	rs62063293	0.14242	-0.0572095	0.00979391	5.18e-09	1	0.000312093
EUR+EAS	chr17:45849924:G:A	chr17:45966854:A:T	rs17650973	0.142425	-0.0571373	0.00979393	5.41e-09	1	0.000299993
EUR+EAS	chr17:45849924:G:A	chr17:45967065:C:T	rs62063295	0.14243	-0.0571312	0.00979377	5.43e-09	1	0.000299147
EUR+EAS	chr17:45849924:G:A	chr17:45967142:A:C	rs17650991	0.142422	-0.0571352	0.00979386	5.42e-09	1	0.000299716
EUR+EAS	chr17:45849924:G:A	chr17:45967574:T:C	rs113857334	0.142428	-0.0571527	0.00979386	5.36e-09	1	0.000302596
EUR+EAS	chr17:45849924:G:A	chr17:45967619:A:G	rs17572147	0.142354	-0.0571784	0.009795	5.3e-09	1	0.000305763
EUR+EAS	chr17:45849924:G:A	chr17:45968108:A:G	rs77513497	0.142435	-0.0571573	0.00979374	5.34e-09	1	0.000303474
EUR+EAS	chr17:45849924:G:A	chr17:45968608:C:T	rs17572169	0.142431	-0.0571728	0.00979376	5.29e-09	1	0.000306037
EUR+EAS	chr17:45849924:G:A	chr17:45969850:T:G	rs62641967	0.14237	-0.0572114	0.00979461	5.19e-09	1	0.000311719
EUR+EAS	chr17:45849924:G:A	chr17:45970243:C:T	rs74373419	0.142436	-0.057145	0.00979369	5.38e-09	1	0.000301488
EUR+EAS	chr17:45849924:G:A	chr17:45970436:A:T	rs62063297	0.142435	-0.0571452	0.00979369	5.38e-09	1	0.000301521
EUR+EAS	chr17:45849924:G:A	chr17:45970957:G:T	rs62063298	0.141764	-0.0579648	0.0097938	3.25e-09	1	0.000473625
EUR+EAS	chr17:45849924:G:A	chr17:45970970:T:C	rs62063299	0.141767	-0.0588415	0.00979374	1.88e-09	1	0.00077482
EUR+EAS	chr17:45849924:G:A	chr17:45970984:T:C	rs62063300	0.141772	-0.0587618	0.00979371	1.97e-09	1	0.000740738
EUR+EAS	chr17:45849924:G:A	chr17:45971767:T:C	rs62063303	0.142438	-0.0571556	0.00979368	5.35e-09	1	0.00030325
EUR+EAS	chr17:45849924:G:A	chr17:45971963:C:T	rs75242405	0.142437	-0.0571483	0.00979371	5.37e-09	1	0.000302013
EUR+EAS	chr17:45849924:G:A	chr17:45972534:A:G	rs62063304	0.142394	-0.057181	0.00979438	5.28e-09	1	0.000306804
EUR+EAS	chr17:45849924:G:A	chr17:45972916:G:A	rs62063305	0.142427	-0.0571911	0.00979393	5.24e-09	1	0.000308947
EUR+EAS	chr17:45849924:G:A	chr17:45972974:G:A	rs17651134	0.142436	-0.0571479	0.00979369	5.37e-09	1	0.000301967
EUR+EAS	chr17:45849924:G:A	chr17:45973457:G:T	rs62063775	0.142434	-0.0571421	0.00979374	5.39e-09	1	0.000300963
EUR+EAS	chr17:45849924:G:A	chr17:45974223:T:G	rs118087478	0.141268	-0.0577297	0.00986621	4.88e-09	1	0.000329154
EUR+EAS	chr17:45849924:G:A	chr17:45974480:A:G	rs1800547	0.142408	-0.0571521	0.00979363	5.36e-09	1	0.000302718
EUR+EAS	chr17:45849924:G:A	chr17:45974558:G:A	rs17651213	0.142413	-0.0571628	0.00979359	5.32e-09	1	0.000304533
EUR+EAS	chr17:45849924:G:A	chr17:45974643:T:C	rs17572361	0.142415	-0.0571672	0.00979359	5.31e-09	1	0.000305267
EUR+EAS	chr17:45849924:G:A	chr17:45974918:G:A	rs17651243	0.1424	-0.0571214	0.00979372	5.46e-09	1	0.000297598
EUR+EAS	chr17:45849924:G:A	chr17:45975805:A:G	rs62063777	0.142406	-0.0571474	0.00979371	5.38e-09	1	0.000301865
EUR+EAS	chr17:45849924:G:A	chr17:45976082:A:G	rs2217394	0.142412	-0.0571638	0.0097936	5.32e-09	1	0.00030469
EUR+EAS	chr17:45849924:G:A	chr17:45976623:G:A	rs62063778	0.142384	-0.0572643	0.00979392	5.01e-09	1	0.00032159
EUR+EAS	chr17:45849924:G:A	chr17:45976871:G:A	rs17651285	0.142419	-0.0572043	0.00979355	5.19e-09	1	0.000311565
EUR+EAS	chr17:45849924:G:A	chr17:45977022:T:C	rs17572467	0.142404	-0.0571533	0.0097937	5.36e-09	1	0.000302849
EUR+EAS	chr17:45849924:G:A	chr17:45977230:T:G	rs17572495	0.142406	-0.0572712	0.00979362	4.98e-09	1	0.000323118
EUR+EAS	chr17:45849924:G:A	chr17:45977305:C:T	rs62063779	0.142413	-0.0571644	0.0097936	5.32e-09	1	0.00030479
EUR+EAS	chr17:45849924:G:A	chr17:45978272:T:A	rs754513	0.142411	-0.0571635	0.00979355	5.32e-09	1	0.000304689
EUR+EAS	chr17:45849924:G:A	chr17:45978281:A:T	rs754512	0.142406	-0.057148	0.0097936	5.37e-09	1	0.00030207
EUR+EAS	chr17:45849924:G:A	chr17:45978872:A:G	rs62063780	0.142409	-0.0571542	0.0097936	5.35e-09	1	0.000303095
EUR+EAS	chr17:45849924:G:A	chr17:45979067:T:C	rs2163129	0.142395	-0.0573162	0.0097937	4.85e-09	1	0.000331105
EUR+EAS	chr17:45849924:G:A	chr17:45979068:G:A	rs2163130	0.142393	-0.0573247	0.00979371	4.82e-09	1	0.000332642
EUR+EAS	chr17:45849924:G:A	chr17:45980638:A:G	rs17572613	0.142379	-0.0572733	0.00979386	4.98e-09	1	0.000323242
EUR+EAS	chr17:45849924:G:A	chr17:45980651:G:T	rs77527347	0.142367	-0.0572963	0.00979399	4.91e-09	1	0.000339018
EUR+EAS	chr17:45849924:G:A	chr17:45981263:T:A	rs17572627	0.142404	-0.0572269	0.00979373	5.12e-09	1	0.000326624
EUR+EAS	chr17:45849924:G:A	chr17:45981495:C:A	rs17651483	0.142386	-0.057376	0.00979385	4.67e-09	1	0.000341989
EUR+EAS	chr17:45849924:G:A	chr17:45981849:C:T	rs62063783	0.142411	-0.0571999	0.00979386	5.21e-09	1	0.000310508
EUR+EAS	chr17:45849924:G:A	chr17:45982409:A:G	rs62063784	0.142413	-0.0571548	0.0097935	5.35e-09	1	0.000303291
EUR+EAS	chr17:45849924:G:A	chr17:45982882:G:A	rs56234850	0.14247	-0.0578972	0.00979337	3.38e-09	1	0.000456803
EUR+EAS	chr17:45849924:G:A	chr17:45983409:C:T	rs63750417	0.142397	-0.0572483	0.00979356	5.05e-09	1	0.000319151
EUR+EAS	chr17:45849924:G:A	chr17:45983912:C:T	rs17651549	0.142422	-0.0580291	0.00979327	3.12e-09	1	0.000491742
EUR+EAS	chr17:45849924:G:A	chr17:45988044:G:A	rs10445371	0.142413	-0.057176	0.00979349	5.28e-09	1	0.000306837
EUR+EAS	chr17:45849924:G:A	chr17:45988303:A:T	rs919461	0.142419	-0.0571783	0.00979344	5.27e-09	1	0.000307272
EUR+EAS	chr17:45849924:G:A	chr17:45988374:C:T	rs919462	0.14242	-0.0571905	0.00979344	5.23e-09	1	0.00030933
EUR+EAS	chr17:45849924:G:A	chr17:45988535:C:T	rs919464	0.142413	-0.0571617	0.00979343	5.32e-09	1	0.000304505
EUR+EAS	chr17:45849924:G:A	chr17:45988722:T:A	rs62063794	0.142414	-0.0571685	0.00979343	5.3e-09	1	0.00030564
EUR+EAS	chr17:45849924:G:A	chr17:45988806:A:G	rs112385572	0.1424	-0.0572926	0.00979382	4.92e-09	1	0.000326721
EUR+EAS	chr17:45849924:G:A	chr17:45989268:C:G	rs17651700	0.142412	-0.0571591	0.00979346	5.33e-09	1	0.000304044
EUR+EAS	chr17:45849924:G:A	chr17:45989629:C:T	rs113134013	0.142428	-0.0571761	0.00979335	5.28e-09	1	0.000306991
EUR+EAS	chr17:45849924:G:A	chr17:45989680:G:A	rs76357066	0.1424	-0.0571499	0.00979359	5.36e-09	1	0.000302393
EUR+EAS	chr17:45849924:G:A	chr17:45990034:T:C	rs10445337	0.14243	-0.0571669	0.009793	5.3e-09	1	0.000305792
EUR+EAS	chr17:45849924:G:A	chr17:45990142:A:G	rs79447161	0.142397	-0.0572243	0.0097936	5.13e-09	1	0.000314944
EUR+EAS	chr17:45849924:G:A	chr17:45990180:T:C	rs17651754	0.142415	-0.0571657	0.00979341	5.31e-09	1	0.000305192
EUR+EAS	chr17:45849924:G:A	chr17:45990316:G:A	rs10445338	0.142415	-0.057157	0.00979358	5.34e-09	1	0.000303579
EUR+EAS	chr17:45849924:G:A	chr17:45990465:T:C	rs111652694	0.142414	-0.0571646	0.00979343	5.31e-09	1	0.000304989
EUR+EAS	chr17:45849924:G:A	chr17:45990746:C:G	rs75743061	0.142421	-0.0571651	0.00979341	5.31e-09	1	0.000317892
EUR+EAS	chr17:45849924:G:A	chr17:45991114:T:C	rs77290642	0.142406	-0.0572671	0.0097936	4.99e-09	1	0.000322414
EUR+EAS	chr17:45849924:G:A	chr17:45991115:G:A	rs76618565	0.142414	-0.0571648	0.00979343	5.31e-09	1	0.000305022
EUR+EAS	chr17:45849924:G:A	chr17:45991177:G:A	rs62063798	0.142419	-0.0571757	0.00979342	5.28e-09	1	0.000306855
EUR+EAS	chr17:45849924:G:A	chr17:45991558:G:A	rs1052551	0.142396	-0.0580021	0.00979387	3.17e-09	1	0.000483446
EUR+EAS	chr17:45849924:G:A	chr17:45991814:C:G	rs62063799	0.142402	-0.0571989	0.00979349	5.2e-09	1	0.000310705
EUR+EAS	chr17:45849924:G:A	chr17:45991832:C:T	rs62063800	0.142414	-0.0572366	0.00979342	5.08e-09	1	0.000329231
EUR+EAS	chr17:45849924:G:A	chr17:45992321:A:G	rs17651857	0.14241	-0.0579925	0.00979354	3.19e-09	1	0.000481393
EUR+EAS	chr17:45849924:G:A	chr17:45992402:A:G	rs74759276	0.142415	-0.0579722	0.00979342	3.23e-09	1	0.000476174
EUR+EAS	chr17:45849924:G:A	chr17:45992474:G:A	rs17651887	0.142398	-0.0581326	0.00979371	2.93e-09	1	0.000520198
EUR+EAS	chr17:45849924:G:A	chr17:45992604:C:G	rs78599197	0.142416	-0.0579712	0.00979341	3.23e-09	1	0.000475925
EUR+EAS	chr17:45849924:G:A	chr17:45992745:G:C	rs62063842	0.142413	-0.057923	0.0097935	3.33e-09	1	0.000463201
EUR+EAS	chr17:45849924:G:A	chr17:45993179:G:A	rs55662347	0.142416	-0.0579662	0.00979341	3.24e-09	1	0.000458639
EUR+EAS	chr17:45849924:G:A	chr17:45993590:T:A	rs55913645	0.142413	-0.057971	0.00979345	3.23e-09	1	0.000475809
EUR+EAS	chr17:45849924:G:A	chr17:45993723:C:G	rs17573175	0.142415	-0.0579632	0.00979343	3.25e-09	1	0.00047378
EUR+EAS	chr17:45849924:G:A	chr17:45993928:T:C	rs62063845	0.14241	-0.057997	0.00979356	3.18e-09	1	0.000482568
EUR+EAS	chr17:45849924:G:A	chr17:45994308:A:G	rs62063846	0.142403	-0.0579689	0.00979358	3.24e-09	1	0.00047505
EUR+EAS	chr17:45849924:G:A	chr17:45994651:C:A	rs55736025	0.142415	-0.057973	0.00979343	3.23e-09	1	0.00047637
EUR+EAS	chr17:45849924:G:A	chr17:45994675:T:A	rs55886080	0.142411	-0.0579628	0.00979349	3.25e-09	1	0.000473581
EUR+EAS	chr17:45849924:G:A	chr17:45995057:A:C	rs75944932	0.142399	-0.0580295	0.00979371	3.12e-09	1	0.000491137
EUR+EAS	chr17:45849924:G:A	chr17:45995488:T:C	rs17573245	0.142467	-0.0580917	0.00979319	3e-09	1	0.00056615
EUR+EAS	chr17:45849924:G:A	chr17:45995515:C:G	rs17573266	0.142607	-0.0581751	0.00979288	2.84e-09	1	0.000534161
EUR+EAS	chr17:45849924:G:A	chr17:45995618:A:G	rs112572874	0.143568	-0.0578431	0.00979016	3.46e-09	1	0.000447977
EUR+EAS	chr17:45849924:G:A	chr17:45995661:G:A	rs17652036	0.142368	-0.0579669	0.00979406	3.25e-09	1	0.000473772
EUR+EAS	chr17:45849924:G:A	chr17:45995696:T:G	rs62063849	0.14241	-0.0579092	0.00979381	3.36e-09	1	0.000459194
EUR+EAS	chr17:45849924:G:A	chr17:45995779:G:C	rs17652066	0.142338	-0.0579646	0.00979455	3.26e-09	1	0.000472404
EUR+EAS	chr17:45849924:G:A	chr17:45996373:G:A	rs62063850	0.142401	-0.0579415	0.00979372	3.29e-09	1	0.000453058
EUR+EAS	chr17:45849924:G:A	chr17:45996523:A:G	rs1052553	0.142508	-0.0576709	0.0097932	3.89e-09	1	0.000447762
EUR+EAS	chr17:45849924:G:A	chr17:45996607:T:C	rs17652121	0.142406	-0.0579401	0.00979373	3.3e-09	1	0.000467271
EUR+EAS	chr17:45849924:G:A	chr17:45997069:C:G	rs62063851	0.142397	-0.0579355	0.00979363	3.31e-09	1	0.000466231
EUR+EAS	chr17:45849924:G:A	chr17:45997215:A:G	rs62063852	0.142415	-0.0571672	0.00979341	5.3e-09	1	0.000305442
EUR+EAS	chr17:45849924:G:A	chr17:45997247:A:G	rs62063853	0.142086	-0.0580079	0.00979338	3.16e-09	1	0.000485794
EUR+EAS	chr17:45849924:G:A	chr17:45997253:G:A	rs62063854	0.142081	-0.0579755	0.00979343	3.22e-09	1	0.000477033
EUR+EAS	chr17:45849924:G:A	chr17:45997733:T:C	rs2004673	0.142416	-0.057976	0.00979341	3.22e-09	1	0.000477197
EUR+EAS	chr17:45849924:G:A	chr17:45997744:A:T	rs2004674	0.142411	-0.0579885	0.00979351	3.2e-09	1	0.00048037
EUR+EAS	chr17:45849924:G:A	chr17:45998169:T:C	rs62063855	0.142416	-0.0579754	0.00979344	3.22e-09	1	0.000476991
EUR+EAS	chr17:45849924:G:A	chr17:45998471:T:C	rs1078269	0.142416	-0.0579762	0.00979341	3.22e-09	1	0.00047725
EUR+EAS	chr17:45849924:G:A	chr17:45998535:A:G	rs1078268	0.142411	-0.0579873	0.00979355	3.2e-09	1	0.000463807
EUR+EAS	chr17:45849924:G:A	chr17:45999100:A:G	rs62063856	0.142416	-0.0579652	0.00979341	3.24e-09	1	0.000474339
EUR+EAS	chr17:45849924:G:A	chr17:45999299:A:G	rs62063857	0.142437	-0.0580088	0.00979303	3.15e-09	1	0.000486599
EUR+EAS	chr17:45849924:G:A	chr17:46000342:G:T	rs79959255	0.142414	-0.057986	0.00979346	3.2e-09	1	0.000479781
EUR+EAS	chr17:45849924:G:A	chr17:46000484:G:A	rs56301633	0.141749	-0.0587298	0.00986581	2.63e-09	1	0.00057143
EUR+EAS	chr17:45849924:G:A	chr17:46000485:T:A	rs56108300	0.141734	-0.0588129	0.00986615	2.51e-09	1	0.000597799
EUR+EAS	chr17:45849924:G:A	chr17:46001250:G:A	rs62063859	0.142424	-0.0579083	0.00979338	3.36e-09	1	0.000459614
EUR+EAS	chr17:45849924:G:A	chr17:46001466:G:A	rs62064660	0.142414	-0.0579701	0.00979347	3.23e-09	1	0.00044529
EUR+EAS	chr17:45849924:G:A	chr17:46001526:G:A	rs62064661	0.142404	-0.0580386	0.00979357	3.1e-09	1	0.000493862
EUR+EAS	chr17:45849924:G:A	chr17:46002201:C:T	rs17573447	0.14242	-0.0579838	0.00979371	3.21e-09	1	0.000473029
EUR+EAS	chr17:45849924:G:A	chr17:46002355:A:G	rs62064662	0.142425	-0.0577154	0.0097935	3.79e-09	1	0.000412828
EUR+EAS	chr17:45849924:G:A	chr17:46002673:T:G	rs62064663	0.142718	-0.0572302	0.00979274	5.09e-09	1	0.000316833
EUR+EAS	chr17:45849924:G:A	chr17:46003698:A:G	rs8070723	0.143054	-0.0573397	0.00979095	4.73e-09	1	0.00033838
EUR+EAS	chr17:45849924:G:A	chr17:46004096:T:C	rs62064664	0.142427	-0.0578338	0.00979383	3.52e-09	1	0.000440341
EUR+EAS	chr17:45849924:G:A	chr17:46004161:T:C	rs62064665	0.142419	-0.0579336	0.00979358	3.31e-09	1	0.000465816
EUR+EAS	chr17:45849924:G:A	chr17:46004815:A:G	rs111324579	0.142461	-0.0578806	0.00979373	3.42e-09	1	0.000452076
EUR+EAS	chr17:45849924:G:A	chr17:46004883:A:T	rs113201171	0.14237	-0.0577556	0.00979496	3.71e-09	1	0.000420111
EUR+EAS	chr17:45849924:G:A	chr17:46005148:T:C	rs62064666	0.142395	-0.0582448	0.00979374	2.73e-09	1	0.000553803
EUR+EAS	chr17:45849924:G:A	chr17:46005162:A:T	rs62064667	0.142415	-0.0580319	0.00979362	3.11e-09	1	0.000491941
EUR+EAS	chr17:45849924:G:A	chr17:46005237:A:C	rs17573593	0.142425	-0.0580612	0.00979353	3.06e-09	1	0.000500186
EUR+EAS	chr17:45849924:G:A	chr17:46005615:G:A	rs62064668	0.142444	-0.0578695	0.00979365	3.44e-09	1	0.000449417
EUR+EAS	chr17:45849924:G:A	chr17:46005715:G:A	rs17573607	0.142142	-0.0579477	0.00979728	3.33e-09	1	0.000478217
EUR+EAS	chr17:45849924:G:A	chr17:46005957:C:T	rs17652337	0.142745	-0.0577301	0.00979703	3.8e-09	1	0.000423243
EUR+EAS	chr17:45849924:G:A	chr17:46006036:G:A	rs1991556	0.143331	-0.0580924	0.00980203	3.09e-09	1	0.000610588
EUR+EAS	chr17:45849924:G:A	chr17:46007167:T:C	rs74829364	0.142399	-0.0580292	0.00979403	3.12e-09	1	0.000490537
EUR+EAS	chr17:45849924:G:A	chr17:46007310:C:T	rs62064669	0.14241	-0.0579754	0.00979379	3.23e-09	1	0.000476441
EUR+EAS	chr17:45849924:G:A	chr17:46007478:G:C	rs78962882	0.142414	-0.0579881	0.00979371	3.2e-09	1	0.000479947
EUR+EAS	chr17:45849924:G:A	chr17:46008486:T:A	rs62064670	0.14241	-0.057976	0.00979379	3.23e-09	1	0.0004766
EUR+EAS	chr17:45849924:G:A	chr17:46008734:T:C	rs62064671	0.14241	-0.0579756	0.00979379	3.23e-09	1	0.000476494
EUR+EAS	chr17:45849924:G:A	chr17:46009155:G:A	rs62064672	0.142406	-0.0579643	0.00979386	3.25e-09	1	0.000473399
EUR+EAS	chr17:45849924:G:A	chr17:46011406:C:A	rs62064674	0.142395	-0.0571838	0.00979398	5.26e-09	1	0.000307667
EUR+EAS	chr17:45849924:G:A	chr17:46011560:C:T	rs62064675	0.14227	-0.0578953	0.00979385	3.39e-09	1	0.000455603
EUR+EAS	chr17:45849924:G:A	chr17:46011571:G:C	rs17652449	0.142238	-0.0580007	0.00979391	3.18e-09	1	0.000483006
EUR+EAS	chr17:45849924:G:A	chr17:46011742:T:C	rs76723223	0.142412	-0.0572049	0.00979375	5.19e-09	1	0.000337281
EUR+EAS	chr17:45849924:G:A	chr17:46012197:C:T	rs733966	0.142416	-0.0579038	0.00979409	3.38e-09	1	0.000457398
EUR+EAS	chr17:45849924:G:A	chr17:46012324:T:C	rs733967	0.142436	-0.0573072	0.00979374	4.87e-09	1	0.000329432
EUR+EAS	chr17:45849924:G:A	chr17:46012349:C:T	rs733968	0.142418	-0.0572218	0.00979378	5.14e-09	1	0.000314332
EUR+EAS	chr17:45849924:G:A	chr17:46012361:G:A	rs733969	0.142484	-0.0571802	0.00979372	5.27e-09	1	0.000307317
EUR+EAS	chr17:45849924:G:A	chr17:46012555:C:T	rs4283261	0.142396	-0.0571861	0.00979388	5.25e-09	1	0.000300841
EUR+EAS	chr17:45849924:G:A	chr17:46012669:C:G	rs62062265	0.142404	-0.0572126	0.00979398	5.17e-09	1	0.000312553
EUR+EAS	chr17:45849924:G:A	chr17:46012782:A:C	rs75666751	0.142504	-0.0574119	0.0097948	4.59e-09	1	0.000347736
EUR+EAS	chr17:45849924:G:A	chr17:46012870:T:C	rs4306559	0.142396	-0.057166	0.00979392	5.32e-09	1	0.000304745
EUR+EAS	chr17:45849924:G:A	chr17:46012973:T:C	rs747152	0.14241	-0.0572043	0.00979378	5.19e-09	1	0.000301041
EUR+EAS	chr17:45849924:G:A	chr17:46013089:T:C	rs12150254	0.142399	-0.0571535	0.00979399	5.36e-09	1	0.000302603
EUR+EAS	chr17:45849924:G:A	chr17:46013280:A:G	rs12150170	0.142418	-0.0572341	0.00979377	5.1e-09	1	0.000316466
EUR+EAS	chr17:45849924:G:A	chr17:46013319:G:T	rs12150515	0.142418	-0.0572335	0.00979377	5.1e-09	1	0.000316362
EUR+EAS	chr17:45849924:G:A	chr17:46013338:A:G	rs62062266	0.142413	-0.0571554	0.00979386	5.35e-09	1	0.000303043
EUR+EAS	chr17:45849924:G:A	chr17:46013430:T:C	rs17573858	0.142412	-0.0572096	0.00979376	5.18e-09	1	0.00031226
EUR+EAS	chr17:45849924:G:A	chr17:46013488:C:T	rs62062267	0.142406	-0.0571921	0.009794	5.24e-09	1	0.000309047
EUR+EAS	chr17:45849924:G:A	chr17:46013492:C:T	rs62062268	0.142406	-0.0571931	0.00979394	5.23e-09	1	0.000309276
EUR+EAS	chr17:45849924:G:A	chr17:46013726:G:C	rs62062269	0.142415	-0.0572226	0.00979378	5.13e-09	1	0.000314469
EUR+EAS	chr17:45849924:G:A	chr17:46013829:T:C	rs62062270	0.142407	-0.0571882	0.0097938	5.24e-09	1	0.000308586
EUR+EAS	chr17:45849924:G:A	chr17:46014358:G:A	rs75534191	0.142412	-0.0571281	0.00979381	5.44e-09	1	0.000298603
EUR+EAS	chr17:45849924:G:A	chr17:46015131:T:C	rs12150469	0.142406	-0.0572276	0.00979385	5.12e-09	1	0.000315261
EUR+EAS	chr17:45849924:G:A	chr17:46015435:G:A	rs12149995	0.142499	-0.0580451	0.00979305	3.08e-09	1	0.000496505
EUR+EAS	chr17:45849924:G:A	chr17:46015953:G:A	rs62062274	0.142405	-0.0572271	0.00979387	5.12e-09	1	0.000315154
EUR+EAS	chr17:45849924:G:A	chr17:46016130:A:G	rs62062275	0.142387	-0.0571289	0.00979405	5.44e-09	1	0.000298505
EUR+EAS	chr17:45849924:G:A	chr17:46016261:A:G	rs62062276	0.142386	-0.057262	0.00979455	5.03e-09	1	0.000320537
EUR+EAS	chr17:45849924:G:A	chr17:46016494:A:G	rs62062278	0.142404	-0.0572261	0.0097939	5.13e-09	1	0.000314952
EUR+EAS	chr17:45849924:G:A	chr17:46016746:A:G	rs62062281	0.142407	-0.0571238	0.00979408	5.46e-09	1	0.000297647
EUR+EAS	chr17:45849924:G:A	chr17:46017105:G:A	rs17652502	0.142411	-0.0571343	0.00979393	5.42e-09	1	0.000303001
EUR+EAS	chr17:45849924:G:A	chr17:46017689:C:A	rs62062283	0.142159	-0.0573027	0.00979855	4.97e-09	1	0.000323591
EUR+EAS	chr17:45849924:G:A	chr17:46017969:C:A	rs111976319	0.142426	-0.0571652	0.00979415	5.33e-09	1	0.000304389
EUR+EAS	chr17:45849924:G:A	chr17:46018204:G:A	rs62062284	0.142408	-0.0571383	0.00979393	5.41e-09	1	0.000300157
EUR+EAS	chr17:45849924:G:A	chr17:46018295:T:G	rs62062285	0.142415	-0.057122	0.00979377	5.46e-09	1	0.000318191
EUR+EAS	chr17:45849924:G:A	chr17:46019120:C:T	rs62062286	0.14257	-0.0571219	0.00979347	5.46e-09	1	0.000297916
EUR+EAS	chr17:45849924:G:A	chr17:46019187:G:A	rs62062288	0.1384	-0.0616992	0.0100476	8.22e-10	1	0.00203191
EUR+EAS	chr17:45849924:G:A	chr17:46019869:G:C	rs62062289	0.142435	-0.0571243	0.00979418	5.46e-09	1	0.000297633
EUR+EAS	chr17:45849924:G:A	chr17:46021716:C:T	rs17573907	0.142472	-0.0572529	0.00979387	5.04e-09	1	0.000319639
EUR+EAS	chr17:45849924:G:A	chr17:46022303:G:A	rs55726761	0.142412	-0.0571306	0.00979404	5.44e-09	1	0.000298792
EUR+EAS	chr17:45849924:G:A	chr17:46023300:A:C	rs62062294	0.142393	-0.0571922	0.00979403	5.24e-09	1	0.00030059
EUR+EAS	chr17:45849924:G:A	chr17:46023540:A:G	rs62062295	0.14243	-0.0571908	0.00979373	5.23e-09	1	0.000309094
EUR+EAS	chr17:45849924:G:A	chr17:46024197:T:C	rs9468	0.142995	-0.057318	0.00979404	4.85e-09	1	0.000343585
EUR+EAS	chr17:45849924:G:A	chr17:46024505:A:G	rs8712	0.142821	-0.0572478	0.0097954	5.09e-09	1	0.000329158
EUR+EAS	chr17:45849924:G:A	chr17:46025499:A:C	rs17574040	0.142415	-0.0571219	0.00979392	5.46e-09	1	0.000297489
EUR+EAS	chr17:45849924:G:A	chr17:46026250:C:T	rs17652748	0.142377	-0.0571424	0.0097944	5.41e-09	1	0.00030038
EUR+EAS	chr17:45849924:G:A	chr17:46026459:T:C	rs75010486	0.141575	-0.0578539	0.00986617	4.52e-09	1	0.000352257
EUR+EAS	chr17:45849924:G:A	chr17:46026460:G:A	rs16940806	0.141569	-0.057862	0.00986628	4.5e-09	1	0.000353693
EUR+EAS	chr17:45849924:G:A	chr17:46028853:C:T	rs78681971	0.141897	-0.0578029	0.00986641	4.67e-09	1	0.000342328
EUR+EAS	chr17:45849924:G:A	chr17:46028854:A:G	rs79772576	0.141896	-0.0578107	0.0098664	4.65e-09	1	0.000371968
EUR+EAS	chr17:45849924:G:A	chr17:46029440:G:A	rs78229689	0.142442	-0.0577648	0.00979393	3.68e-09	1	0.000423679
EUR+EAS	chr17:45849924:G:A	chr17:46031822:C:G	rs17574425	0.142425	-0.0571422	0.00979376	5.39e-09	1	0.00030096
EUR+EAS	chr17:45849924:G:A	chr17:46031882:G:A	rs55881134	0.142377	-0.0571547	0.00979411	5.36e-09	1	0.000302685
EUR+EAS	chr17:45849924:G:A	chr17:46032905:G:A	rs7350980	0.14595	-0.0574318	0.00970722	3.29e-09	1	0.000450094
EUR+EAS	chr17:45849924:G:A	chr17:46033304:C:G	rs4597358	0.145976	-0.0573162	0.00970694	3.53e-09	1	0.0004223
EUR+EAS	chr17:45849924:G:A	chr17:46035993:T:C	rs4608377	0.142382	-0.0571265	0.00979415	5.45e-09	1	0.000298019
EUR+EAS	chr17:45849924:G:A	chr17:46037985:T:C	rs12185243	0.142246	-0.057582	0.00979618	4.15e-09	1	0.000380174
EUR+EAS	chr17:45849924:G:A	chr17:46038074:T:C	rs8077487	0.145971	-0.0571292	0.00970688	3.97e-09	1	0.000380559
EUR+EAS	chr17:45849924:G:A	chr17:46039584:T:G	rs7221390	0.145972	-0.0571076	0.00970691	4.02e-09	1	0.000375976
EUR+EAS	chr17:45849924:G:A	chr17:46048999:C:T	rs7218319	0.145957	-0.0570709	0.00970715	4.12e-09	1	0.000368093
EUR+EAS	chr17:45849924:G:A	chr17:46049284:C:T	rs112746008	0.142318	-0.0576533	0.00979517	3.96e-09	1	0.000396731
EUR+EAS	chr17:45849924:G:A	chr17:46049307:A:G	rs112333322	0.141694	-0.0578437	0.00986714	4.57e-09	1	0.000349216
EUR+EAS	chr17:45849924:G:A	chr17:46049325:G:A	rs111327992	0.142689	-0.0581854	0.00979229	2.82e-09	1	0.000538298
EUR+EAS	chr17:45849924:G:A	chr17:46049399:C:A	rs113434679	0.124637	-0.0643389	0.0105918	1.24e-09	1	0.00121764
EUR+EAS	chr17:45849924:G:A	chr17:46052434:G:A	rs62063676	0.142412	-0.0571673	0.00979401	5.32e-09	1	0.000304874
EUR+EAS	chr17:45849924:G:A	chr17:46052519:C:T	rs62063677	0.142385	-0.0572169	0.00979441	5.16e-09	1	0.000312859
EUR+EAS	chr17:45849924:G:A	chr17:46052583:C:G	rs62063678	0.142472	-0.0571367	0.00979368	5.41e-09	1	0.000300134
EUR+EAS	chr17:45849924:G:A	chr17:46053221:T:G	rs79649865	0.142386	-0.0571515	0.00979424	5.37e-09	1	0.000302031
EUR+EAS	chr17:45849924:G:A	chr17:46054256:G:A	rs62063682	0.142352	-0.0573343	0.00979498	4.82e-09	1	0.000333037
EUR+EAS	chr17:45849924:G:A	chr17:46054903:T:C	rs62063684	0.142338	-0.0572831	0.00979536	4.98e-09	1	0.000323424
EUR+EAS	chr17:45849924:G:A	chr17:46055776:G:A	rs17653906	0.142415	-0.0571352	0.00979403	5.42e-09	1	0.000299554
EUR+EAS	chr17:45849924:G:A	chr17:46056030:G:A	rs62060762	0.142414	-0.0571288	0.00979403	5.44e-09	1	0.000298508
EUR+EAS	chr17:45849924:G:A	chr17:46057993:T:C	rs1107820	0.142406	-0.0571279	0.009794	5.45e-09	1	0.00029839
EUR+EAS	chr17:45849924:G:A	chr17:46059211:A:C	rs111372048	0.142416	-0.0571779	0.00979396	5.28e-09	1	0.000306695
EUR+EAS	chr17:45849924:G:A	chr17:46059268:G:A	rs62060785	0.142409	-0.0571309	0.00979397	5.43e-09	1	0.000298908
EUR+EAS	chr17:45849924:G:A	chr17:46059704:A:G	rs41384744	0.142448	-0.0578035	0.00979371	3.59e-09	1	0.00041863
EUR+EAS	chr17:45849924:G:A	chr17:46059945:G:A	rs55690782	0.142424	-0.0571646	0.00979389	5.32e-09	1	0.000304541
EUR+EAS	chr17:45849924:G:A	chr17:46060835:T:C	rs7220752	0.145963	-0.0572038	0.00970718	3.79e-09	1	0.000396312
EUR+EAS	chr17:45849924:G:A	chr17:46061717:G:C	rs2316951	0.142406	-0.0571628	0.00979399	5.33e-09	1	0.000328858
EUR+EAS	chr17:45849924:G:A	chr17:46062975:G:A	rs2316953	0.142412	-0.0571317	0.00979397	5.43e-09	1	0.000299038
EUR+EAS	chr17:45849924:G:A	chr17:46063981:A:G	rs2838	0.142381	-0.0571694	0.00979455	5.32e-09	1	0.000304699
EUR+EAS	chr17:45849924:G:A	chr17:46064366:G:A	rs12150127	0.142239	-0.057124	0.00979402	5.46e-09	1	0.000297736
EUR+EAS	chr17:45849924:G:A	chr17:46064755:G:A	rs76307183	0.142243	-0.0571524	0.00979395	5.36e-09	1	0.000302459
EUR+EAS	chr17:45849924:G:A	chr17:46065061:A:G	rs62060793	0.142404	-0.0571226	0.00979401	5.46e-09	1	0.000297518
EUR+EAS	chr17:45849924:G:A	chr17:46065200:C:T	rs62060794	0.142398	-0.0571465	0.0097942	5.39e-09	1	0.000301245
EUR+EAS	chr17:45849924:G:A	chr17:46065513:C:T	rs17575773	0.142396	-0.0572551	0.00979443	5.05e-09	1	0.000319451
EUR+EAS	chr17:45849924:G:A	chr17:46065978:G:A	rs62060797	0.142411	-0.0571355	0.00979395	5.42e-09	1	0.000299679
EUR+EAS	chr17:45849924:G:A	chr17:46066118:G:A	rs12150344	0.142411	-0.0571351	0.00979395	5.42e-09	1	0.000299614
EUR+EAS	chr17:45849924:G:A	chr17:46066786:T:C	rs62060798	0.14241	-0.0571345	0.00979396	5.42e-09	1	0.000320183
EUR+EAS	chr17:45849924:G:A	chr17:46066885:G:T	rs62060799	0.14241	-0.0570978	0.00979398	5.55e-09	1	0.000313792
EUR+EAS	chr17:45849924:G:A	chr17:46066979:A:G	rs17575822	0.142399	-0.0571255	0.0097942	5.46e-09	1	0.000297809
EUR+EAS	chr17:45849924:G:A	chr17:46068494:A:G	rs62060801	0.142407	-0.0571507	0.00979406	5.37e-09	1	0.000302072
EUR+EAS	chr17:45849924:G:A	chr17:46069085:T:C	rs77950913	0.142412	-0.0571396	0.00979393	5.41e-09	1	0.00030037
EUR+EAS	chr17:45849924:G:A	chr17:46069201:T:C	rs79782347	0.14241	-0.0571351	0.00979401	5.42e-09	1	0.000299556
EUR+EAS	chr17:45849924:G:A	chr17:46070045:G:A	rs56318865	0.142423	-0.0571657	0.00979394	5.32e-09	1	0.000304676
EUR+EAS	chr17:45849924:G:A	chr17:46070145:G:C	rs56041778	0.142424	-0.0571849	0.00979398	5.26e-09	1	0.000307852
EUR+EAS	chr17:45849924:G:A	chr17:46070208:G:A	rs55947022	0.142407	-0.0571789	0.00979404	5.28e-09	1	0.000306785
EUR+EAS	chr17:45849924:G:A	chr17:46070233:G:C	rs55929190	0.142409	-0.0571792	0.00979399	5.28e-09	1	0.000306884
EUR+EAS	chr17:45849924:G:A	chr17:46070901:C:T	rs55831516	0.142419	-0.0572225	0.00979398	5.14e-09	1	0.000306437
EUR+EAS	chr17:45849924:G:A	chr17:46072082:C:G	rs12150625	0.142383	-0.0571603	0.00979446	5.35e-09	1	0.000303274
EUR+EAS	chr17:45849924:G:A	chr17:46072375:G:A	rs12150611	0.142416	-0.0571597	0.00979393	5.34e-09	1	0.000303688
EUR+EAS	chr17:45849924:G:A	chr17:46072676:T:C	rs74850776	0.142407	-0.0571392	0.00979398	5.41e-09	1	0.000300257
EUR+EAS	chr17:45849924:G:A	chr17:46072786:A:T	rs974295	0.142406	-0.0571435	0.00979398	5.39e-09	1	0.000300963
EUR+EAS	chr17:45849924:G:A	chr17:46073098:T:C	rs974292	0.142407	-0.0571259	0.00979409	5.45e-09	1	0.000297979
EUR+EAS	chr17:45849924:G:A	chr17:46073114:A:T	rs974291	0.142411	-0.0571798	0.00979407	5.28e-09	1	0.000306906
EUR+EAS	chr17:45849924:G:A	chr17:46073554:T:C	rs12150551	0.142394	-0.0573862	0.00979424	4.65e-09	1	0.000343479
EUR+EAS	chr17:45849924:G:A	chr17:46074180:T:G	rs9907738	0.145998	-0.05727	0.00970662	3.63e-09	1	0.000411978
EUR+EAS	chr17:45849924:G:A	chr17:46075024:C:T	rs62060835	0.142428	-0.0571581	0.00979415	5.35e-09	1	0.00030321
EUR+EAS	chr17:45849924:G:A	chr17:46075861:A:G	rs62060839	0.142411	-0.0572466	0.00979413	5.07e-09	1	0.000318273
EUR+EAS	chr17:45849924:G:A	chr17:46075892:A:G	rs62060840	0.142435	-0.0571523	0.00979391	5.36e-09	1	0.000302481
EUR+EAS	chr17:45849924:G:A	chr17:46076020:A:T	rs62060841	0.142415	-0.0571532	0.00979394	5.36e-09	1	0.000302601
EUR+EAS	chr17:45849924:G:A	chr17:46076241:T:A	rs62060842	0.142371	-0.0571448	0.00979469	5.4e-09	1	0.000308821
EUR+EAS	chr17:45849924:G:A	chr17:46076260:C:T	rs62060843	0.142407	-0.0571891	0.00979414	5.25e-09	1	0.000308402
EUR+EAS	chr17:45849924:G:A	chr17:46076739:A:G	rs112197756	0.142405	-0.0571405	0.00979431	5.41e-09	1	0.000300154
EUR+EAS	chr17:45849924:G:A	chr17:46077027:A:G	rs62060845	0.14241	-0.0571953	0.0097941	5.23e-09	1	0.00030949
EUR+EAS	chr17:45849924:G:A	chr17:46077095:A:C	rs62060846	0.142404	-0.0571475	0.0097942	5.38e-09	1	0.00030141
EUR+EAS	chr17:45849924:G:A	chr17:46077241:T:C	rs74481389	0.142399	-0.0571453	0.00979425	5.39e-09	1	0.000301
EUR+EAS	chr17:45849924:G:A	chr17:46077580:C:T	rs62060847	0.142408	-0.0571744	0.0097943	5.3e-09	1	0.000305777
EUR+EAS	chr17:45849924:G:A	chr17:46077791:C:T	rs56100031	0.142405	-0.0571405	0.0097942	5.41e-09	1	0.000300259
EUR+EAS	chr17:45849924:G:A	chr17:46078341:C:T	rs55972730	0.142411	-0.057157	0.0097941	5.35e-09	1	0.000303076
EUR+EAS	chr17:45849924:G:A	chr17:46078366:C:T	rs2066899	0.145995	-0.0573614	0.00970654	3.43e-09	1	0.000433679
EUR+EAS	chr17:45849924:G:A	chr17:46080231:A:G	rs17659881	0.142377	-0.0572477	0.00979465	5.07e-09	1	0.000317935
EUR+EAS	chr17:45849924:G:A	chr17:46080256:T:G	rs78938131	0.142406	-0.05731	0.00979451	4.88e-09	1	0.000329124
EUR+EAS	chr17:45849924:G:A	chr17:46080616:A:T	rs62060850	0.142409	-0.057192	0.0097941	5.24e-09	1	0.000308932
EUR+EAS	chr17:45849924:G:A	chr17:46080626:T:C	rs62060851	0.142409	-0.0571928	0.0097941	5.24e-09	1	0.000309067
EUR+EAS	chr17:45849924:G:A	chr17:46081736:C:T	rs1476554	0.14241	-0.057187	0.00979416	5.26e-09	1	0.000308029
EUR+EAS	chr17:45849924:G:A	chr17:46082189:C:A	rs77138434	0.142391	-0.0571608	0.00979449	5.35e-09	1	0.000303328
EUR+EAS	chr17:45849924:G:A	chr17:46082265:T:G	rs111913701	0.14241	-0.0571461	0.00979409	5.39e-09	1	0.000301285
EUR+EAS	chr17:45849924:G:A	chr17:46082306:A:G	rs111519055	0.142415	-0.0572146	0.0097941	5.17e-09	1	0.000312775
EUR+EAS	chr17:45849924:G:A	chr17:46082329:C:T	rs77925835	0.142411	-0.0572537	0.00979416	5.04e-09	1	0.000319482
EUR+EAS	chr17:45849924:G:A	chr17:46082359:C:T	rs17659953	0.142402	-0.0571565	0.00979426	5.36e-09	1	0.000302838
EUR+EAS	chr17:45849924:G:A	chr17:46082483:T:C	rs17576165	0.142411	-0.057131	0.0097941	5.44e-09	1	0.0002988
EUR+EAS	chr17:45849924:G:A	chr17:46082622:G:A	rs17576200	0.142408	-0.0571413	0.00979419	5.4e-09	1	0.0003004
EUR+EAS	chr17:45849924:G:A	chr17:46082684:G:A	rs62060852	0.142397	-0.0571527	0.00979431	5.37e-09	1	0.000302162
EUR+EAS	chr17:45849924:G:A	chr17:46083226:G:A	rs62060853	0.142406	-0.0571452	0.00979415	5.39e-09	1	0.000301079
EUR+EAS	chr17:45849924:G:A	chr17:46083936:A:G	rs113788190	0.142399	-0.0571956	0.00979432	5.23e-09	1	0.000309323
EUR+EAS	chr17:45849924:G:A	chr17:46083994:A:T	rs112364920	0.1424	-0.0572193	0.00979431	5.15e-09	1	0.000320947
EUR+EAS	chr17:45849924:G:A	chr17:46084494:C:T	rs62060855	0.142413	-0.0571518	0.00979411	5.37e-09	1	0.000302206
EUR+EAS	chr17:45849924:G:A	chr17:46084509:A:C	rs62060856	0.142404	-0.057165	0.00979415	5.33e-09	1	0.000304355
EUR+EAS	chr17:45849924:G:A	chr17:46084619:T:G	rs2316955	0.142406	-0.0571914	0.00979427	5.24e-09	1	0.000308663
EUR+EAS	chr17:45849924:G:A	chr17:46084918:T:C	rs17660065	0.142399	-0.0572397	0.00979426	5.09e-09	1	0.00031694
EUR+EAS	chr17:45849924:G:A	chr17:46085231:C:A	rs8080583	0.145984	-0.0573051	0.00970648	3.55e-09	1	0.000420327
EUR+EAS	chr17:45849924:G:A	chr17:46086045:T:C	rs55864131	0.142412	-0.0571875	0.00979406	5.25e-09	1	0.000308211
EUR+EAS	chr17:45849924:G:A	chr17:46086724:G:C	rs62060858	0.142404	-0.0571963	0.00979416	5.23e-09	1	0.0003096
EUR+EAS	chr17:45849924:G:A	chr17:46086767:G:A	rs62060859	0.142404	-0.0571609	0.00979425	5.34e-09	1	0.000303577
EUR+EAS	chr17:45849924:G:A	chr17:46086957:G:A	rs55692232	0.142414	-0.0571416	0.00979406	5.4e-09	1	0.000300574
EUR+EAS	chr17:45849924:G:A	chr17:46087683:A:G	rs3912063	0.14207	-0.0571514	0.00979418	5.37e-09	1	0.000302072
EUR+EAS	chr17:45849924:G:A	chr17:46087703:A:G	rs3912062	0.142075	-0.057182	0.00979416	5.27e-09	1	0.000307188
EUR+EAS	chr17:45849924:G:A	chr17:46087732:C:T	rs3912061	0.14241	-0.0571803	0.00979411	5.28e-09	1	0.000306951
EUR+EAS	chr17:45849924:G:A	chr17:46088069:C:T	rs3912060	0.142185	-0.0572423	0.00979517	5.1e-09	1	0.00030495
EUR+EAS	chr17:45849924:G:A	chr17:46088437:T:C	rs17660132	0.142158	-0.0573361	0.0097955	4.82e-09	1	0.00033281
EUR+EAS	chr17:45849924:G:A	chr17:46088831:A:G	rs62061764	0.142168	-0.057246	0.00979532	5.09e-09	1	0.000316959
EUR+EAS	chr17:45849924:G:A	chr17:46089134:G:A	rs17660228	0.142504	-0.0574614	0.00979483	4.45e-09	1	0.000357297
EUR+EAS	chr17:45849924:G:A	chr17:46089280:C:T	rs17660251	0.142321	-0.0571976	0.00979588	5.25e-09	1	0.000308123
EUR+EAS	chr17:45849924:G:A	chr17:46089735:T:C	rs17660294	0.142355	-0.0572236	0.00979523	5.16e-09	1	0.000313186
EUR+EAS	chr17:45849924:G:A	chr17:46090098:G:A	rs62061766	0.142372	-0.0572267	0.00979511	5.15e-09	1	0.000313838
EUR+EAS	chr17:45849924:G:A	chr17:46090295:G:T	rs79923630	0.142376	-0.0573552	0.00979484	4.75e-09	1	0.000337031
EUR+EAS	chr17:45849924:G:A	chr17:46090363:A:G	rs62061767	0.142357	-0.0573191	0.00979532	4.87e-09	1	0.000329912
EUR+EAS	chr17:45849924:G:A	chr17:46091142:C:T	rs111364350	0.142344	-0.0572598	0.00979564	5.05e-09	1	0.000319036
EUR+EAS	chr17:45849924:G:A	chr17:46091311:A:G	rs2097760	0.145959	-0.0575119	0.00970703	3.13e-09	1	0.000471061
EUR+EAS	chr17:45849924:G:A	chr17:46092011:G:C	rs62061770	0.142327	-0.0572768	0.00979567	5e-09	1	0.000321989
EUR+EAS	chr17:45849924:G:A	chr17:46092040:G:A	rs62061771	0.142195	-0.0573052	0.00979509	4.9e-09	1	0.000327649
EUR+EAS	chr17:45849924:G:A	chr17:46092071:T:C	rs62061772	0.142158	-0.0572821	0.00979595	4.99e-09	1	0.000322636
EUR+EAS	chr17:45849924:G:A	chr17:46092239:T:C	rs17660337	0.142325	-0.0571556	0.00979562	5.39e-09	1	0.000301379
EUR+EAS	chr17:45849924:G:A	chr17:46092872:G:A	rs112596352	0.142341	-0.0571383	0.00979557	5.44e-09	1	0.000298592
EUR+EAS	chr17:45849924:G:A	chr17:46093048:G:A	rs62061790	0.142358	-0.0571507	0.00979534	5.4e-09	1	0.000300842
EUR+EAS	chr17:45849924:G:A	chr17:46093246:C:T	rs17660398	0.142358	-0.0571413	0.00979524	5.43e-09	1	0.000299397
EUR+EAS	chr17:45849924:G:A	chr17:46095332:T:C	rs79348289	0.142384	-0.0572249	0.00979502	5.15e-09	1	0.00031362
EUR+EAS	chr17:45849924:G:A	chr17:46095407:C:T	rs75412750	0.142374	-0.0571735	0.0097948	5.31e-09	1	0.000305139
EUR+EAS	chr17:45849924:G:A	chr17:46095813:C:A	rs62061795	0.142332	-0.0572029	0.00979556	5.23e-09	1	0.000309333
EUR+EAS	chr17:45849924:G:A	chr17:46096042:G:A	rs62061796	0.14233	-0.0573008	0.00979561	4.93e-09	1	0.000326315
EUR+EAS	chr17:45849924:G:A	chr17:46096985:T:A	rs62061802	0.142346	-0.0572645	0.00979563	5.04e-09	1	0.000319868
EUR+EAS	chr17:45849924:G:A	chr17:46098804:C:G	rs56240678	0.142383	-0.0571409	0.00979494	5.42e-09	1	0.000299618
EUR+EAS	chr17:45849924:G:A	chr17:45666978:T:A	rs1635298	0.492351	-0.0548583	0.00937142	4.8e-09	1	0.000687307
EUR+EAS	chr17:45849924:G:A	chr17:45670249:C:T	rs1724407	0.492174	-0.0549066	0.00936936	4.62e-09	1	0.000712206
EUR+EAS	chr17:45849924:G:A	chr17:45672576:A:G	rs1631850	0.492382	-0.056092	0.00937766	2.21e-09	1	0.00140261
EUR+EAS	chr17:45849924:G:A	chr17:45672806:G:A	rs1630095	0.492172	-0.0549294	0.00936948	4.56e-09	1	0.000721552
EUR+EAS	chr17:45849924:G:A	chr17:45674547:G:A	rs1635291	0.49143	-0.0548891	0.00936427	4.59e-09	1	0.000717408
EUR+EAS	chr17:45849924:G:A	chr17:45678491:C:A	rs1724401	0.492174	-0.054874	0.00936909	4.72e-09	1	0.000699296
EUR+EAS	chr17:45849924:G:A	chr17:45678505:A:C	rs1724400	0.492164	-0.055006	0.00936919	4.33e-09	1	0.000755708
EUR+EAS	chr17:45849924:G:A	chr17:45949182:T:C	rs242561	0.477959	-0.0578716	0.00981491	3.72e-09	1	0.000433225
EUR+EAS	chr17:46789236:T:C	chr17:46687409:A:C	rs199460	0.261667	-0.0511503	0.00975198	1.56e-07	1	0.0413885
EUR+EAS	chr17:46789236:T:C	chr17:46708970:T:A	rs199437	0.359734	-0.0471295	0.00821914	9.8e-09	1	0.0457927
EUR+EAS	chr17:46789236:T:C	chr17:46710944:G:A	rs183211	0.360526	-0.0471364	0.00820268	9.11e-09	1	0.0487988
EUR+EAS	chr17:46789236:T:C	chr17:46711919:A:G	rs199436	0.360073	-0.0471661	0.00820951	9.18e-09	1	0.0477399
EUR+EAS	chr17:46789236:T:C	chr17:46714277:G:A	rs199438	0.360053	-0.0470918	0.00820961	9.68e-09	1	0.0461443
EUR+EAS	chr17:46789236:T:C	chr17:46717868:A:G	rs142167	0.360065	-0.0470011	0.00820952	1.03e-08	1	0.0443123
EUR+EAS	chr17:46789236:T:C	chr17:46723580:C:T	rs199453	0.361195	-0.0471757	0.00820272	8.86e-09	1	0.0486368
EUR+EAS	chr17:46789236:T:C	chr17:46723974:C:T	rs199452	0.35998	-0.047105	0.00821203	9.69e-09	1	0.0459854
EUR+EAS	chr17:46789236:T:C	chr17:46731536:G:A	rs199449	0.359811	-0.0467475	0.00821062	1.24e-08	1	0.0399288
EUR+EAS	chr17:46789236:T:C	chr17:46740910:T:C	rs199444	0.359067	-0.0468554	0.00823052	1.25e-08	1	0.039836
EUR+EAS	chr17:46789236:T:C	chr17:46742756:G:A	rs199442	0.358629	-0.0470529	0.00823067	1.09e-08	1	0.0406449
EUR+EAS	chr17:46789236:T:C	chr17:46753048:T:C	rs199531	0.358892	-0.0463909	0.00823624	1.78e-08	1	0.0317108
EUR+EAS	chr17:46789236:T:C	chr17:46788237:T:C	rs199498	0.308511	-0.0500039	0.00867246	8.13e-09	1	0.0848358
EUR+EAS	chr17:46789236:T:C	chr17:46675984:A:G	rs117300236	0.608833	-0.0534552	0.00926836	8.05e-09	1	0.0371076
EUR+EAS	chr17:46789236:T:C	chr17:46721850:C:T	rs199455	0.365244	-0.0472311	0.00820658	8.65e-09	1	0.0485351
EUR+EAS	chr17:46789236:T:C	chr17:46722680:G:A	rs7224296	0.389341	-0.0450096	0.00794924	1.5e-08	1	0.0368893
EUR+EAS	chr17:46789236:T:C	chr17:46722744:G:A	rs199454	0.364585	-0.0473994	0.00820835	7.72e-09	1	0.0540028
EUR+EAS	chr17:46789236:T:C	chr17:46735803:G:A	rs199446	0.363594	-0.0476999	0.0082189	6.49e-09	1	0.0612153
EUR+EAS	chr17:46789236:T:C	chr17:46743059:T:C	rs199536	0.362606	-0.0479964	0.00822962	5.47e-09	1	0.0637587
EUR+EAS	chr17:46789236:T:C	chr17:46758936:T:C	rs9912530	0.388266	-0.045121	0.0080474	2.06e-08	1	0.030743
EUR+EAS	chr17:46789236:T:C	chr17:46759287:G:A	rs199530	0.362066	-0.0463293	0.0082359	1.85e-08	1	0.0295408
EUR+EAS	chr17:46789236:T:C	chr17:46766301:G:A	rs199527	0.361917	-0.0457188	0.00825162	3.01e-08	1	0.0221626
EUR+EAS	chr17:46789236:T:C	chr17:46770341:C:G	rs199526	0.341223	-0.0475174	0.00852238	2.47e-08	1	0.0245754
EUR+EAS	chr17:46789236:T:C	chr17:46771072:G:T	rs199524	0.360108	-0.0468606	0.00830756	1.69e-08	1	0.0295987
EUR+EAS	chr17:46789236:T:C	chr17:46771151:C:A	rs199523	0.360114	-0.0467534	0.00830781	1.83e-08	1	0.0288067
EUR+EAS	chr17:46789236:T:C	chr17:46776090:G:C	rs199521	0.359533	-0.0467909	0.00831475	1.83e-08	1	0.0310957
EUR+EAS	chr17:46789236:T:C	chr17:46776506:G:A	rs199520	0.35986	-0.0471252	0.00831469	1.45e-08	1	0.0329327
EUR+EAS	chr17:46789236:T:C	chr17:46776558:G:A	rs199519	0.360444	-0.0468465	0.00831346	1.75e-08	1	0.0296411
EUR+EAS	chr17:46789236:T:C	chr17:46777214:A:C	rs199518	0.359647	-0.046598	0.00831498	2.09e-08	1	0.0269233
EUR+EAS	chr17:46789236:T:C	chr17:46777221:A:G	rs199517	0.359657	-0.0466535	0.00831496	2.01e-08	1	0.0274706
EUR+EAS	chr17:46789236:T:C	chr17:46785247:A:G	rs199501	0.318743	-0.0478426	0.00831789	8.83e-09	1	0.0211087
EUR+EAS	chr17:46797087:C:T	chr17:46687409:A:C	rs199460	0.261667	-0.0511503	0.00975198	1.56e-07	1	0.0413885
EUR+EAS	chr17:46797087:C:T	chr17:46708970:T:A	rs199437	0.359734	-0.0471295	0.00821914	9.8e-09	1	0.0457927
EUR+EAS	chr17:46797087:C:T	chr17:46710944:G:A	rs183211	0.360526	-0.0471364	0.00820268	9.11e-09	1	0.0487988
EUR+EAS	chr17:46797087:C:T	chr17:46711919:A:G	rs199436	0.360073	-0.0471661	0.00820951	9.18e-09	1	0.0477399
EUR+EAS	chr17:46797087:C:T	chr17:46714277:G:A	rs199438	0.360053	-0.0470918	0.00820961	9.68e-09	1	0.0461443
EUR+EAS	chr17:46797087:C:T	chr17:46717868:A:G	rs142167	0.360065	-0.0470011	0.00820952	1.03e-08	1	0.0443123
EUR+EAS	chr17:46797087:C:T	chr17:46723580:C:T	rs199453	0.361195	-0.0471757	0.00820272	8.86e-09	1	0.0486368
EUR+EAS	chr17:46797087:C:T	chr17:46723974:C:T	rs199452	0.35998	-0.047105	0.00821203	9.69e-09	1	0.0459854
EUR+EAS	chr17:46797087:C:T	chr17:46731536:G:A	rs199449	0.359811	-0.0467475	0.00821062	1.24e-08	1	0.0399288
EUR+EAS	chr17:46797087:C:T	chr17:46740910:T:C	rs199444	0.359067	-0.0468554	0.00823052	1.25e-08	1	0.039836
EUR+EAS	chr17:46797087:C:T	chr17:46742756:G:A	rs199442	0.358629	-0.0470529	0.00823067	1.09e-08	1	0.0406449
EUR+EAS	chr17:46797087:C:T	chr17:46753048:T:C	rs199531	0.358892	-0.0463909	0.00823624	1.78e-08	1	0.0317108
EUR+EAS	chr17:46797087:C:T	chr17:46788237:T:C	rs199498	0.308511	-0.0500039	0.00867246	8.13e-09	1	0.0848358
EUR+EAS	chr17:46797087:C:T	chr17:46675984:A:G	rs117300236	0.608833	-0.0534552	0.00926836	8.05e-09	1	0.0371076
EUR+EAS	chr17:46797087:C:T	chr17:46721850:C:T	rs199455	0.365244	-0.0472311	0.00820658	8.65e-09	1	0.0485351
EUR+EAS	chr17:46797087:C:T	chr17:46722680:G:A	rs7224296	0.389341	-0.0450096	0.00794924	1.5e-08	1	0.0368893
EUR+EAS	chr17:46797087:C:T	chr17:46722744:G:A	rs199454	0.364585	-0.0473994	0.00820835	7.72e-09	1	0.0540028
EUR+EAS	chr17:46797087:C:T	chr17:46735803:G:A	rs199446	0.363594	-0.0476999	0.0082189	6.49e-09	1	0.0612153
EUR+EAS	chr17:46797087:C:T	chr17:46743059:T:C	rs199536	0.362606	-0.0479964	0.00822962	5.47e-09	1	0.0637587
EUR+EAS	chr17:46797087:C:T	chr17:46758936:T:C	rs9912530	0.388266	-0.045121	0.0080474	2.06e-08	1	0.030743
EUR+EAS	chr17:46797087:C:T	chr17:46759287:G:A	rs199530	0.362066	-0.0463293	0.0082359	1.85e-08	1	0.0295408
EUR+EAS	chr17:46797087:C:T	chr17:46766301:G:A	rs199527	0.361917	-0.0457188	0.00825162	3.01e-08	1	0.0221626
EUR+EAS	chr17:46797087:C:T	chr17:46770341:C:G	rs199526	0.341223	-0.0475174	0.00852238	2.47e-08	1	0.0245754
EUR+EAS	chr17:46797087:C:T	chr17:46771072:G:T	rs199524	0.360108	-0.0468606	0.00830756	1.69e-08	1	0.0295987
EUR+EAS	chr17:46797087:C:T	chr17:46771151:C:A	rs199523	0.360114	-0.0467534	0.00830781	1.83e-08	1	0.0288067
EUR+EAS	chr17:46797087:C:T	chr17:46776090:G:C	rs199521	0.359533	-0.0467909	0.00831475	1.83e-08	1	0.0310957
EUR+EAS	chr17:46797087:C:T	chr17:46776506:G:A	rs199520	0.35986	-0.0471252	0.00831469	1.45e-08	1	0.0329327
EUR+EAS	chr17:46797087:C:T	chr17:46776558:G:A	rs199519	0.360444	-0.0468465	0.00831346	1.75e-08	1	0.0296411
EUR+EAS	chr17:46797087:C:T	chr17:46777214:A:C	rs199518	0.359647	-0.046598	0.00831498	2.09e-08	1	0.0269233
EUR+EAS	chr17:46797087:C:T	chr17:46777221:A:G	rs199517	0.359657	-0.0466535	0.00831496	2.01e-08	1	0.0274706
EUR+EAS	chr17:46797087:C:T	chr17:46785247:A:G	rs199501	0.318743	-0.0478426	0.00831789	8.83e-09	1	0.0211087
EUR+EAS	chr17:57660379:G:A	chr17:57650863:G:A	rs4793885	0.235012	0.0579409	0.0091137	2.05e-10	1	0.0898997
EUR+EAS	chr17:57660379:G:A	chr17:57657987:A:G	rs4530197	0.249863	0.0574285	0.0090169	1.9e-10	1	0.124279
EUR+EAS	chr17:57660379:G:A	chr17:57658444:T:C	rs12938842	0.24989	0.0576378	0.0090166	1.63e-10	1	0.143628
EUR+EAS	chr17:57660379:G:A	chr17:57659374:G:A	rs35065479	0.249782	0.057915	0.00901778	1.34e-10	1	0.172102
EUR+EAS	chr17:57660379:G:A	chr17:57660379:G:A	rs4793888	0.238642	0.0584042	0.0090458	1.07e-10	1	0.164803
EUR+EAS	chr17:57660379:G:A	chr17:57664675:G:A	rs34888090	0.234473	0.0583803	0.00907476	1.25e-10	1	0.123894
EUR+EAS	chr17:57660379:G:A	chr17:57665916:G:A	rs12938078	0.233923	0.0578019	0.00907502	1.9e-10	1	0.0828015
EUR+EAS	chr17:57660379:G:A	chr17:57668632:G:T	rs12603880	0.244105	0.0570749	0.00905509	2.92e-10	1	0.0709714
EUR+EAS	chr17:57660379:G:A	chr17:57669806:C:T	rs3744091	0.234151	0.0575574	0.00908324	2.35e-10	1	0.0709926
EUR+EAS	chr17:57664675:G:A	chr17:57650863:G:A	rs4793885	0.235012	0.0579409	0.0091137	2.05e-10	1	0.0901092
EUR+EAS	chr17:57664675:G:A	chr17:57657987:A:G	rs4530197	0.249863	0.0574285	0.0090169	1.9e-10	1	0.12385
EUR+EAS	chr17:57664675:G:A	chr17:57658444:T:C	rs12938842	0.24989	0.0576378	0.0090166	1.63e-10	1	0.143065
EUR+EAS	chr17:57664675:G:A	chr17:57659374:G:A	rs35065479	0.249782	0.057915	0.00901778	1.34e-10	1	0.171402
EUR+EAS	chr17:57664675:G:A	chr17:57660379:G:A	rs4793888	0.238642	0.0584042	0.0090458	1.07e-10	1	0.164978
EUR+EAS	chr17:57664675:G:A	chr17:57664675:G:A	rs34888090	0.234473	0.0583803	0.00907476	1.25e-10	1	0.124764
EUR+EAS	chr17:57664675:G:A	chr17:57665916:G:A	rs12938078	0.233923	0.0578019	0.00907502	1.9e-10	1	0.0833356
EUR+EAS	chr17:57664675:G:A	chr17:57668632:G:T	rs12603880	0.244105	0.0570749	0.00905509	2.92e-10	1	0.071174
EUR+EAS	chr17:57664675:G:A	chr17:57669806:C:T	rs3744091	0.234151	0.0575574	0.00908324	2.35e-10	1	0.0713566
EUR+EAS	chr17:63468418:C:T	chr17:63468418:C:T	rs6504163	0.369662	-0.0473829	0.00758598	4.21e-10	1	0.314948
EUR+EAS	chr17:63468418:C:T	chr17:63470201:G:A	rs8077276	0.370173	-0.0444664	0.00750726	3.16e-09	1	0.0634091
EUR+EAS	chr17:63468418:C:T	chr17:63471115:G:A	rs4968782	0.375107	-0.044415	0.00749117	3.05e-09	1	0.0650652
EUR+EAS	chr17:63468418:C:T	chr17:63471557:C:T	rs4277405	0.369845	-0.0441253	0.00749465	3.92e-09	1	0.0548279
EUR+EAS	chr17:63468418:C:T	chr17:63471587:C:A	rs4459609	0.373145	-0.0444424	0.00748469	2.89e-09	1	0.0677148
EUR+EAS	chr17:63468418:C:T	chr17:63476833:T:A	rs4291	0.369499	-0.0458563	0.00749598	9.51e-10	1	0.156551
EUR+EAS	chr17:63468418:C:T	chr17:63476980:C:T	rs4292	0.367494	-0.0462231	0.0075014	7.19e-10	1	0.200532
EUR+EAS	chr17:63468418:C:T	chr17:63478937:C:G	rs4295	0.367951	-0.0450731	0.00750095	1.87e-09	1	0.0922492
EUR+EAS	chr17:63468418:C:T	chr17:63482264:A:G	rs4308	0.358495	-0.0451908	0.0075679	2.35e-09	1	0.0779905
EUR+EAS	chr18:29901722:G:T	chr18:29901722:G:T	rs11083369	0.268144	0.054901	0.00814289	1.56e-11	1	0.178668
EUR+EAS	chr18:29901722:G:T	chr18:29920663:C:T	rs10502536	0.272779	0.0554564	0.0081307	9.07e-12	1	0.277465
EUR+EAS	chr18:29901722:G:T	chr18:29920994:C:A	rs9304548	0.263334	0.0559681	0.00822269	1e-11	1	0.315195
EUR+EAS	chr18:29901722:G:T	chr18:29921527:G:A	rs1440849	0.260949	0.0559949	0.00826786	1.26e-11	1	0.244215
EUR+EAS	chr18:53200189:G:A	chr18:53196710:G:A	rs7230285	0.354383	0.0521713	0.00769234	1.18e-11	1	0.0564804
EUR+EAS	chr18:53200189:G:A	chr18:53196809:G:A	rs7230446	0.354391	0.0521525	0.00769244	1.2e-11	1	0.0555628
EUR+EAS	chr18:53200189:G:A	chr18:53196913:T:G	rs17487484	0.354399	0.0521315	0.00769245	1.23e-11	1	0.0545879
EUR+EAS	chr18:53200189:G:A	chr18:53197090:T:C	rs2069191	0.358634	0.0509811	0.00768268	3.23e-11	1	0.0222978
EUR+EAS	chr18:53200189:G:A	chr18:53198529:G:A	rs62099231	0.358658	0.0509154	0.00768272	3.42e-11	1	0.0211629
EUR+EAS	chr18:53200189:G:A	chr18:53199573:T:C	rs8084239	0.359723	0.0511588	0.00768316	2.77e-11	1	0.0256482
EUR+EAS	chr18:53200189:G:A	chr18:53200189:G:A	rs8084351	0.355289	0.0522614	0.00769216	1.09e-11	1	0.061041
EUR+EAS	chr18:53200189:G:A	chr18:53200379:A:T	rs8084280	0.355289	0.0522768	0.00769217	1.07e-11	1	0.0618365
EUR+EAS	chr18:53200189:G:A	chr18:53220378:C:T	rs4632195	0.37151	0.0538852	0.00759949	1.34e-12	1	0.435878
EUR+EAS	chr18:53200189:G:A	chr18:53220821:A:C	rs6508210	0.384957	0.05285	0.00766816	5.5e-12	1	0.112372
EUR+EAS	chr18:53200189:G:A	chr18:53227371:G:A	rs7231178	0.38511	0.0517259	0.0075883	9.33e-12	1	0.0682852
EUR+EAS	chr18:55080458:T:C	chr18:55080458:T:C	rs4128242	0.468355	-0.0515618	0.00719947	7.96e-13	1	0.144315
EUR+EAS	chr18:55080458:T:C	chr18:55080640:C:T	rs4131791	0.468348	-0.0515034	0.00719939	8.44e-13	1	0.137333
EUR+EAS	chr18:55080458:T:C	chr18:55083238:A:G	rs4309482	0.468259	-0.0514084	0.00719949	9.3e-13	1	0.125251
EUR+EAS	chr18:55080458:T:C	chr18:55083457:T:G	rs11874716	0.468809	-0.0513466	0.00719525	9.6e-13	1	0.121933
EUR+EAS	chr18:55080458:T:C	chr18:55084066:T:G	rs35360904	0.468249	-0.0513853	0.00719943	9.51e-13	1	0.122856
EUR+EAS	chr18:55080458:T:C	chr18:55084477:A:G	rs12969453	0.468233	-0.0513645	0.00719942	9.71e-13	1	0.121958
EUR+EAS	chr18:55080458:T:C	chr18:55084786:G:A	rs12966547	0.468457	-0.0513351	0.00719528	9.71e-13	1	0.119231
EUR+EAS	chr18:55080458:T:C	chr18:55085469:C:T	rs4801131	0.467891	-0.0515113	0.00719948	8.38e-13	1	0.135061
EUR+EAS	chr18:55080458:T:C	chr18:55228187:G:A	rs6567210	0.0436697	0.0882082	0.0158294	2.51e-08	2	0.265831
EUR+EAS	chr18:55080458:T:C	chr18:55235339:C:A	rs56828204	0.0435903	0.0867352	0.0158324	4.29e-08	2	0.136961
EUR+EAS	chr18:55080458:T:C	chr18:55236277:G:T	rs73487018	0.0434467	0.0875814	0.0158316	3.16e-08	2	0.199566
EUR+EAS	chr18:55080458:T:C	chr18:55236441:G:A	rs73487022	0.0434487	0.0878219	0.0158313	2.9e-08	2	0.22239
EUR+EAS	chr18:55080458:T:C	chr18:55242588:G:A	rs41515848	0.0436716	0.0855016	0.0157564	5.75e-08	2	0.0958699
EUR+EAS	chr18:55080458:T:C	chr18:55248867:C:G	rs59117361	0.0437011	0.0861787	0.0157581	4.53e-08	2	0.0998919
EUR+EAS	chr18:55080458:T:C	chr18:55270610:A:G	rs73488967	0.0337475	-0.0491085	0.0180708	0.0065764	3	0.0788447
EUR+EAS	chr18:55080458:T:C	chr18:55272009:T:C	rs73488970	0.0337052	-0.0498854	0.0180752	0.00578221	3	0.0876004
EUR+EAS	chr18:55080458:T:C	chr18:55273297:A:G	rs1261115	0.034249	-0.0478321	0.017979	0.00780395	3	0.0446407
EUR+EAS	chr18:55080458:T:C	chr18:55278031:G:A	rs56666482	0.033764	-0.0489601	0.0180694	0.00673732	3	0.104512
EUR+EAS	chr18:55080458:T:C	chr18:55278718:A:G	rs73488976	0.0337616	-0.049206	0.0180693	0.0064656	3	0.0814463
EUR+EAS	chr18:55080458:T:C	chr18:55278809:T:C	rs113662542	0.0337771	-0.0492854	0.0180692	0.00637971	3	0.0835518
EUR+EAS	chr18:55080458:T:C	chr18:55281405:G:A	rs1787251	0.0325514	-0.0496294	0.0183568	0.00685938	3	0.0685149
EUR+EAS	chr18:55080458:T:C	chr18:55282319:A:G	rs1261116	0.0339988	-0.0484549	0.0179829	0.00704964	3	0.0517172
EUR+EAS	chr18:55080458:T:C	chr18:55282426:T:C	rs1261117	0.0325372	-0.0500455	0.0183574	0.00640724	3	0.0779778
EUR+EAS	chr18:55080458:T:C	chr18:55282629:T:G	rs56927536	0.032291	-0.0518228	0.0184412	0.0049516	3	0.167591
EUR+EAS	chr18:55080458:T:C	chr18:55287190:A:G	rs1262463	0.0342427	-0.0471263	0.0179755	0.00874916	3	0.0362702
EUR+EAS	chr18:55080458:T:C	chr18:55290591:A:G	rs1261125	0.0343011	-0.0469845	0.0180391	0.00919843	3	0.0331616
EUR+EAS	chr18:55080458:T:C	chr18:55294383:T:C	rs1660245	0.0325419	-0.051027	0.0184301	0.00562846	3	0.10397
EUR+EAS	chr18:55415005:C:T	chr18:55532886:A:G	rs9636107	0.398291	-0.0602102	0.00741139	4.51e-16	1	0.999992
EUR+EAS	chr18:55415005:C:T	chr18:55480905:A:G	rs148421571	0.0343786	-0.113737	0.0181431	3.64e-10	2	0.0487231
EUR+EAS	chr18:55415005:C:T	chr18:55483919:T:C	rs72930755	0.0345019	-0.115177	0.0181311	2.12e-10	2	0.0683641
EUR+EAS	chr18:55415005:C:T	chr18:55484106:T:C	rs72930757	0.0345191	-0.115309	0.0181307	2.02e-10	2	0.0705456
EUR+EAS	chr18:55415005:C:T	chr18:55486063:T:C	rs72930759	0.0344998	-0.115223	0.0181278	2.07e-10	2	0.0694397
EUR+EAS	chr18:55415005:C:T	chr18:55486362:T:C	rs140282719	0.0344276	-0.115075	0.0181331	2.21e-10	2	0.0665686
EUR+EAS	chr18:55415005:C:T	chr18:55487656:A:C	rs72930763	0.0345115	-0.115473	0.0180533	1.59e-10	2	0.0825165
EUR+EAS	chr18:55415005:C:T	chr18:55489476:G:A	rs1993193	0.0344585	-0.117436	0.018127	9.26e-11	2	0.119545
EUR+EAS	chr18:55415005:C:T	chr18:55491398:G:C	rs72930767	0.034518	-0.115407	0.0181242	1.92e-10	2	0.0728948
EUR+EAS	chr18:55415005:C:T	chr18:55491419:A:G	rs72930769	0.0345207	-0.116236	0.0180496	1.2e-10	2	0.10016
EUR+EAS	chr18:55415005:C:T	chr18:55492684:A:G	rs72930774	0.0345001	-0.116057	0.0180502	1.28e-10	2	0.0956973
EUR+EAS	chr18:55415005:C:T	chr18:55493260:G:A	rs55794506	0.0344018	-0.116716	0.0181321	1.22e-10	2	0.0988905
EUR+EAS	chr18:55415005:C:T	chr18:55493559:C:T	rs72930780	0.0343535	-0.114459	0.0181373	2.78e-10	2	0.0575138
EUR+EAS	chr18:55415005:C:T	chr18:55496338:C:T	rs72930787	0.0344983	-0.115811	0.0180502	1.4e-10	2	0.0900514
EUR+EAS	chr18:55415005:C:T	chr18:55497531:A:G	rs56016607	0.0344396	-0.114819	0.0181327	2.42e-10	2	0.0628005
EUR+EAS	chr18:55415005:C:T	chr18:55396445:G:T	rs78322266	0.0201087	0.158253	0.0224095	1.64e-12	3	0.0821631
EUR+EAS	chr18:55415005:C:T	chr18:55482491:G:C	rs17511755	0.0279163	0.137467	0.0190819	5.84e-13	3	0.276884
EUR+EAS	chr18:55415005:C:T	chr18:55499326:C:T	rs17596974	0.0279275	0.138783	0.0189975	2.77e-13	3	0.536493
EUR+EAS	chr18:55415005:C:T	chr18:55505942:T:A	rs17512480	0.0202052	0.160281	0.0224602	9.59e-13	3	0.121583
EUR+EAS	chr18:55505942:T:A	chr18:55532886:A:G	rs9636107	0.398291	-0.0602102	0.00741139	4.51e-16	1	0.992288
EUR+EAS	chr18:55505942:T:A	chr18:55480905:A:G	rs148421571	0.0343786	-0.113737	0.0181431	3.64e-10	2	0.0395697
EUR+EAS	chr18:55505942:T:A	chr18:55483919:T:C	rs72930755	0.0345019	-0.115177	0.0181311	2.12e-10	2	0.0593612
EUR+EAS	chr18:55505942:T:A	chr18:55484106:T:C	rs72930757	0.0345191	-0.115309	0.0181307	2.02e-10	2	0.0615584
EUR+EAS	chr18:55505942:T:A	chr18:55486063:T:C	rs72930759	0.0344998	-0.115223	0.0181278	2.07e-10	2	0.0604445
EUR+EAS	chr18:55505942:T:A	chr18:55486362:T:C	rs140282719	0.0344276	-0.115075	0.0181331	2.21e-10	2	0.0575526
EUR+EAS	chr18:55505942:T:A	chr18:55487656:A:C	rs72930763	0.0345115	-0.115473	0.0180533	1.59e-10	2	0.0736122
EUR+EAS	chr18:55505942:T:A	chr18:55489476:G:A	rs1993193	0.0344585	-0.117436	0.018127	9.26e-11	2	0.110872
EUR+EAS	chr18:55505942:T:A	chr18:55491398:G:C	rs72930767	0.034518	-0.115407	0.0181242	1.92e-10	2	0.0639242
EUR+EAS	chr18:55505942:T:A	chr18:55491419:A:G	rs72930769	0.0345207	-0.116236	0.0180496	1.2e-10	2	0.0913702
EUR+EAS	chr18:55505942:T:A	chr18:55492684:A:G	rs72930774	0.0345001	-0.116057	0.0180502	1.28e-10	2	0.0868794
EUR+EAS	chr18:55505942:T:A	chr18:55493260:G:A	rs55794506	0.0344018	-0.116716	0.0181321	1.22e-10	2	0.0900927
EUR+EAS	chr18:55505942:T:A	chr18:55493559:C:T	rs72930780	0.0343535	-0.114459	0.0181373	2.78e-10	2	0.0484301
EUR+EAS	chr18:55505942:T:A	chr18:55496338:C:T	rs72930787	0.0344983	-0.115811	0.0180502	1.4e-10	2	0.081197
EUR+EAS	chr18:55505942:T:A	chr18:55497531:A:G	rs56016607	0.0344396	-0.114819	0.0181327	2.42e-10	2	0.0537568
EUR+EAS	chr18:55505942:T:A	chr18:55396445:G:T	rs78322266	0.0201087	0.158253	0.0224095	1.64e-12	3	0.0728143
EUR+EAS	chr18:55505942:T:A	chr18:55482491:G:C	rs17511755	0.0279163	0.137467	0.0190819	5.84e-13	3	0.270077
EUR+EAS	chr18:55505942:T:A	chr18:55499326:C:T	rs17596974	0.0279275	0.138783	0.0189975	2.77e-13	3	0.534417
EUR+EAS	chr18:55505942:T:A	chr18:55505942:T:A	rs17512480	0.0202052	0.160281	0.0224602	9.59e-13	3	0.111257
EUR+EAS	chr18:56101744:G:A	chr18:55957436:C:T	rs56062547	0.0402499	-0.0911676	0.0166801	4.61e-08	1	0.999897
EUR+EAS	chr18:56101744:G:A	chr18:56101744:G:A	rs1792709	0.232189	-0.0647548	0.00843849	1.67e-14	2	0.181945
EUR+EAS	chr18:56101744:G:A	chr18:56103212:G:A	rs1789593	0.234918	-0.0645163	0.0084097	1.7e-14	2	0.189766
EUR+EAS	chr18:56101744:G:A	chr18:56107648:C:A	rs1792707	0.234859	-0.0635909	0.00833407	2.34e-14	2	0.0965064
EUR+EAS	chr18:56101744:G:A	chr18:56108023:A:T	rs1789595	0.236179	-0.0639012	0.00832768	1.68e-14	2	0.136257
EUR+EAS	chr18:56101744:G:A	chr18:56112798:T:A	rs1789562	0.236742	-0.0639241	0.00825729	9.82e-15	2	0.229068
EUR+EAS	chr18:56101744:G:A	chr18:56115669:T:G	rs1792695	0.240005	-0.0615284	0.00822377	7.33e-14	2	0.0425802
EUR+EAS	chr18:56101744:G:A	chr18:56128283:C:T	rs715170	0.235771	-0.0638749	0.00831286	1.54e-14	2	0.123875
EUR+EAS	chr18:56112798:T:A	chr18:55957436:C:T	rs56062547	0.0402499	-0.0911676	0.0166801	4.61e-08	1	0.999931
EUR+EAS	chr18:56112798:T:A	chr18:56101744:G:A	rs1792709	0.232189	-0.0647548	0.00843849	1.67e-14	2	0.182334
EUR+EAS	chr18:56112798:T:A	chr18:56103212:G:A	rs1789593	0.234918	-0.0645163	0.0084097	1.7e-14	2	0.189579
EUR+EAS	chr18:56112798:T:A	chr18:56107648:C:A	rs1792707	0.234859	-0.0635909	0.00833407	2.34e-14	2	0.0967468
EUR+EAS	chr18:56112798:T:A	chr18:56108023:A:T	rs1789595	0.236179	-0.0639012	0.00832768	1.68e-14	2	0.136406
EUR+EAS	chr18:56112798:T:A	chr18:56112798:T:A	rs1789562	0.236742	-0.0639241	0.00825729	9.82e-15	2	0.2294
EUR+EAS	chr18:56112798:T:A	chr18:56115669:T:G	rs1792695	0.240005	-0.0615284	0.00822377	7.33e-14	2	0.0426478
EUR+EAS	chr18:56112798:T:A	chr18:56128283:C:T	rs715170	0.235771	-0.0638749	0.00831286	1.54e-14	2	0.122976
EUR+EAS	chr18:74946610:T:C	chr18:74929854:A:G	rs2404482	0.165452	0.0518709	0.00989684	1.6e-07	1	0.0133176
EUR+EAS	chr18:74946610:T:C	chr18:74932028:G:A	rs2959160	0.163472	0.0513026	0.00996154	2.6e-07	1	0.0109799
EUR+EAS	chr18:74946610:T:C	chr18:74932727:G:A	rs72979495	0.163118	0.0504001	0.00990606	3.62e-07	1	0.00972591
EUR+EAS	chr18:74946610:T:C	chr18:74932894:C:T	rs73971308	0.162329	0.0512668	0.00996097	2.65e-07	1	0.0105002
EUR+EAS	chr18:74946610:T:C	chr18:74933763:T:C	rs10514149	0.163524	0.0504432	0.009905	3.53e-07	1	0.0100381
EUR+EAS	chr18:74946610:T:C	chr18:74934667:A:G	rs28424181	0.163486	0.0504963	0.00990591	3.44e-07	1	0.0100141
EUR+EAS	chr18:74946610:T:C	chr18:74934989:G:A	rs17055966	0.162335	0.0509659	0.00996061	3.11e-07	1	0.0101343
EUR+EAS	chr18:74946610:T:C	chr18:74935324:G:A	rs8098230	0.165773	0.051614	0.00987574	1.73e-07	1	0.0128158
EUR+EAS	chr18:74946610:T:C	chr18:74935548:C:G	rs8098303	0.162344	0.0509807	0.00996054	3.08e-07	1	0.0101573
EUR+EAS	chr18:74946610:T:C	chr18:74936681:G:A	rs4891201	0.162303	0.051024	0.00996118	3.02e-07	1	0.0100497
EUR+EAS	chr18:74946610:T:C	chr18:74937840:T:C	rs2930551	0.16549	0.0516421	0.00988395	1.74e-07	1	0.0125029
EUR+EAS	chr18:74946610:T:C	chr18:74937891:C:T	rs10514150	0.163465	0.050424	0.00990507	3.57e-07	1	0.00970639
EUR+EAS	chr18:74946610:T:C	chr18:74938061:G:T	rs4891037	0.163492	0.050426	0.00990501	3.56e-07	1	0.0097095
EUR+EAS	chr18:74946610:T:C	chr18:74938238:T:C	rs4891202	0.163488	0.0505308	0.00990503	3.37e-07	1	0.00985385
EUR+EAS	chr18:74946610:T:C	chr18:74938471:T:C	rs4891203	0.162875	0.0507098	0.0099598	3.55e-07	1	0.00962223
EUR+EAS	chr18:74946610:T:C	chr18:74938729:T:C	rs2404483	0.162878	0.0513975	0.00995977	2.46e-07	1	0.0106596
EUR+EAS	chr18:74946610:T:C	chr18:74939857:A:G	rs2930550	0.16553	0.0525818	0.00988413	1.04e-07	1	0.0158034
EUR+EAS	chr18:74946610:T:C	chr18:74940140:A:G	rs12455152	0.162861	0.0515667	0.00996057	2.25e-07	1	0.0111661
EUR+EAS	chr18:74946610:T:C	chr18:74943689:G:C	rs7243542	0.163994	0.0526152	0.00989561	1.05e-07	1	0.0150413
EUR+EAS	chr18:74946610:T:C	chr18:74944600:T:C	rs7237970	0.165694	0.0523842	0.00983348	9.98e-08	1	0.0160923
EUR+EAS	chr18:74946610:T:C	chr18:74946610:T:C	rs72981566	0.164232	0.0529638	0.0098946	8.66e-08	1	0.0168686
EUR+EAS	chr18:74946610:T:C	chr18:74947746:T:C	rs7235293	0.165763	0.0529695	0.00982227	6.94e-08	1	0.0191173
EUR+EAS	chr18:74946610:T:C	chr18:74949793:T:C	rs35675777	0.165595	0.0526157	0.00983695	8.85e-08	1	0.0169976
EUR+EAS	chr18:74946610:T:C	chr18:74950220:T:C	rs12454159	0.165587	0.0525686	0.00983665	9.08e-08	1	0.0167972
EUR+EAS	chr18:74946610:T:C	chr18:74950540:T:A	rs4891038	0.165875	0.0530602	0.00982385	6.62e-08	1	0.0195696
EUR+EAS	chr18:74946610:T:C	chr18:74952868:T:C	rs4891205	0.165639	0.0523336	0.00982554	1e-07	1	0.0163168
EUR+EAS	chr18:74946610:T:C	chr18:74953428:A:G	rs4891206	0.165926	0.0522845	0.00982323	1.02e-07	1	0.0165049
EUR+EAS	chr18:74946610:T:C	chr18:74953517:A:G	rs4891207	0.163128	0.0516964	0.00989915	1.77e-07	1	0.0124695
EUR+EAS	chr18:74946610:T:C	chr18:74953921:C:T	rs4243292	0.164199	0.0525254	0.00989649	1.11e-07	1	0.015628
EUR+EAS	chr18:74946610:T:C	chr18:74954247:C:T	rs4891208	0.16555	0.0521792	0.0098266	1.1e-07	1	0.0159939
EUR+EAS	chr18:74946610:T:C	chr18:74954758:C:T	rs7407350	0.163091	0.0517173	0.00989913	1.75e-07	1	0.0125224
EUR+EAS	chr18:74946610:T:C	chr18:74963352:A:G	rs4538097	0.166552	0.0518085	0.00983026	1.36e-07	1	0.0144234
EUR+EAS	chr18:74946610:T:C	chr18:74963427:G:C	rs12457846	0.16616	0.0520918	0.00981924	1.13e-07	1	0.015662
EUR+EAS	chr18:74946610:T:C	chr18:74963596:C:G	rs12454814	0.164406	0.0512455	0.00987746	2.12e-07	1	0.0115928
EUR+EAS	chr18:74946610:T:C	chr18:74963664:C:T	rs12454822	0.164056	0.0513469	0.00987754	2.01e-07	1	0.0118141
EUR+EAS	chr18:74946610:T:C	chr18:74964172:C:T	rs4891039	0.164414	0.0514012	0.00987417	1.93e-07	1	0.0119432
EUR+EAS	chr18:74946610:T:C	chr18:74964624:A:G	rs9956264	0.164171	0.0514574	0.00987569	1.88e-07	1	0.01209
EUR+EAS	chr18:74946610:T:C	chr18:74964795:C:G	rs9951981	0.16511	0.0517911	0.00982069	1.34e-07	1	0.0137714
EUR+EAS	chr18:74946610:T:C	chr18:74966266:G:A	rs4891209	0.166154	0.052034	0.00983418	1.22e-07	1	0.0155374
EUR+EAS	chr18:74946610:T:C	chr18:74966476:G:T	rs61019476	0.164081	0.0514931	0.00987715	1.85e-07	1	0.0124208
EUR+EAS	chr18:74946610:T:C	chr18:74967378:A:G	rs4891040	0.164755	0.0520134	0.00987537	1.39e-07	1	0.0141021
EUR+EAS	chr18:74946610:T:C	chr18:74968803:G:T	rs7245105	0.166494	0.0521233	0.0098338	1.16e-07	1	0.0154854
EUR+EAS	chr18:74946610:T:C	chr18:74971550:G:A	rs12454738	0.16671	0.052367	0.00983293	1.01e-07	1	0.0164875
EUR+EAS	chr18:74946610:T:C	chr18:74971890:C:T	rs9989569	0.166735	0.0524164	0.009817	9.33e-08	1	0.0170772
EUR+EAS	chr18:74946610:T:C	chr18:74971897:G:A	rs9989516	0.16673	0.0524361	0.00981705	9.23e-08	1	0.0171654
EUR+EAS	chr18:74946610:T:C	chr18:74972059:C:T	rs9989571	0.178306	0.0524458	0.00968678	6.16e-08	1	0.0200588
EUR+EAS	chr18:74946610:T:C	chr18:74973700:A:G	rs4891041	0.166779	0.0529748	0.00983163	7.12e-08	1	0.0200902
EUR+EAS	chr18:74946610:T:C	chr18:74974049:A:G	rs72981580	0.163662	0.0516843	0.00989447	1.76e-07	1	0.0127197
EUR+EAS	chr18:74946610:T:C	chr18:74974198:C:T	rs72981581	0.166723	0.0523961	0.00981772	9.46e-08	1	0.0174474
EUR+EAS	chr18:74946610:T:C	chr18:74974977:T:C	rs12326517	0.166793	0.0531605	0.00983133	6.4e-08	1	0.0212322
EUR+EAS	chr18:74946610:T:C	chr18:74975091:T:C	rs7238640	0.166771	0.0525204	0.0098317	9.2e-08	1	0.0176824
EUR+EAS	chr18:74946610:T:C	chr18:74975351:C:T	rs9944764	0.164079	0.0527787	0.00988969	9.46e-08	1	0.0164067
EUR+EAS	chr18:74946610:T:C	chr18:74976214:G:A	rs72965906	0.164631	0.0526627	0.00983486	8.57e-08	1	0.0167027
EUR+EAS	chr18:74946610:T:C	chr18:74977743:G:A	rs4334389	0.166413	0.0526758	0.0098321	8.44e-08	1	0.0179171
EUR+EAS	chr18:74946610:T:C	chr18:74978120:T:A	rs7235776	0.166427	0.0525716	0.00983204	8.94e-08	1	0.017421
EUR+EAS	chr18:74946610:T:C	chr18:74980913:A:G	rs4076326	0.173044	0.049149	0.00964392	3.46e-07	1	0.0114226
EUR+EAS	chr18:74946610:T:C	chr18:74980979:C:T	rs4076325	0.179065	0.0479684	0.00938547	3.21e-07	1	0.0111347
EUR+EAS	chr18:74946610:T:C	chr18:74981165:A:G	rs4260152	0.180224	0.0475147	0.00938043	4.08e-07	1	0.0102385
EUR+EAS	chr18:74946610:T:C	chr18:74981925:A:G	rs4891210	0.177401	0.0495988	0.00939414	1.29e-07	1	0.0152323
EUR+EAS	chr18:74946610:T:C	chr18:74982393:C:T	rs17056054	0.177382	0.0496934	0.00939436	1.23e-07	1	0.0156045
EUR+EAS	chr18:74946610:T:C	chr18:74982576:G:T	rs12969991	0.17755	0.0496905	0.00939435	1.23e-07	1	0.0155929
EUR+EAS	chr18:74946610:T:C	chr18:74982592:C:A	rs12966274	0.177554	0.0496804	0.00939431	1.23e-07	1	0.0155528
EUR+EAS	chr18:74946610:T:C	chr18:74983478:T:C	rs9963429	0.177198	0.049708	0.00939458	1.22e-07	1	0.0156593
EUR+EAS	chr18:74946610:T:C	chr18:74983523:G:C	rs2120146	0.179213	0.0491017	0.00938708	1.69e-07	1	0.013613
EUR+EAS	chr18:74946610:T:C	chr18:74984205:A:G	rs4891211	0.177767	0.0494427	0.00939446	1.42e-07	1	0.0150813
EUR+EAS	chr18:74946610:T:C	chr18:74984422:T:C	rs4891212	0.177221	0.0497383	0.0093937	1.19e-07	1	0.0160268
EUR+EAS	chr18:74946610:T:C	chr18:74984423:G:A	rs4891042	0.177415	0.0497379	0.00939327	1.19e-07	1	0.0160348
EUR+EAS	chr18:74946610:T:C	chr18:74984773:A:G	rs9964094	0.177425	0.0498488	0.00939314	1.11e-07	1	0.0162879
EUR+EAS	chr18:74946610:T:C	chr18:74984797:G:A	rs9950591	0.177398	0.0497585	0.0093942	1.18e-07	1	0.0158768
EUR+EAS	chr18:74946610:T:C	chr18:74984839:A:G	rs9964170	0.177431	0.0500648	0.00939296	9.82e-08	1	0.0177007
EUR+EAS	chr18:74946610:T:C	chr18:74985286:T:C	rs12971033	0.177592	0.0497189	0.00939308	1.2e-07	1	0.0159134
EUR+EAS	chr18:74946610:T:C	chr18:74985477:A:G	rs12970435	0.178145	0.0503244	0.00939045	8.36e-08	1	0.0187718
EUR+EAS	chr18:74946610:T:C	chr18:74986065:T:G	rs2920353	0.178141	0.0503753	0.00939045	8.12e-08	1	0.0190566
EUR+EAS	chr18:74946610:T:C	chr18:74986330:T:C	rs9947731	0.177574	0.0498353	0.00939359	1.13e-07	1	0.0162781
EUR+EAS	chr18:74946610:T:C	chr18:74986748:A:C	rs9947488	0.177595	0.0498119	0.00939312	1.14e-07	1	0.016187
EUR+EAS	chr18:74946610:T:C	chr18:74986803:G:T	rs2959167	0.178146	0.0502239	0.00939047	8.87e-08	1	0.0181559
EUR+EAS	chr18:74946610:T:C	chr18:74986892:T:A	rs9950671	0.177607	0.04978	0.00939315	1.16e-07	1	0.016049
EUR+EAS	chr18:74946610:T:C	chr18:74987010:T:C	rs2959166	0.178149	0.0502733	0.00939051	8.62e-08	1	0.0184908
EUR+EAS	chr18:74946610:T:C	chr18:74987263:T:G	rs2959165	0.178111	0.0502462	0.0093916	8.79e-08	1	0.0183144
EUR+EAS	chr18:74946610:T:C	chr18:74987302:C:T	rs2959164	0.178104	0.0502582	0.00939158	8.73e-08	1	0.0183789
EUR+EAS	chr18:74946610:T:C	chr18:74987548:C:T	rs2959163	0.178108	0.0502173	0.00939161	8.94e-08	1	0.0181615
EUR+EAS	chr18:74946610:T:C	chr18:74988068:G:C	rs4891213	0.180292	0.0492739	0.00938538	1.52e-07	1	0.0149935
EUR+EAS	chr18:74946610:T:C	chr18:74988159:A:G	rs4891214	0.177359	0.0497359	0.0093947	1.2e-07	1	0.0158281
EUR+EAS	chr18:74946610:T:C	chr18:74988221:A:G	rs4891215	0.177546	0.0497633	0.0093944	1.18e-07	1	0.0161374
EUR+EAS	chr18:74946610:T:C	chr18:74988236:C:A	rs4255857	0.180277	0.0492996	0.00938549	1.5e-07	1	0.0152149
EUR+EAS	chr18:74946610:T:C	chr18:74989640:G:A	rs4891216	0.180398	0.0507483	0.00939126	6.52e-08	1	0.0215767
EUR+EAS	chr18:74946610:T:C	chr18:74989985:A:G	rs12456768	0.144416	0.0526664	0.0106608	7.8e-07	1	0.0101869
EUR+EAS	chr18:74946610:T:C	chr18:74990155:C:T	rs4891217	0.176804	0.0496155	0.00940665	1.33e-07	1	0.0150423
EUR+EAS	chr18:74946610:T:C	chr18:74993087:C:T	rs9945585	0.180898	0.0496012	0.00932867	1.05e-07	1	0.0177247
EUR+EAS	chr18:74946610:T:C	chr18:74993254:T:C	rs9319674	0.180029	0.0490887	0.00938431	1.69e-07	1	0.0141163
EUR+EAS	chr18:74946610:T:C	chr18:74993976:G:C	rs7237274	0.176748	0.0505956	0.00940267	7.41e-08	1	0.0202283
EUR+EAS	chr18:74946610:T:C	chr18:74994128:A:G	rs7241108	0.179692	0.0494285	0.00939327	1.42e-07	1	0.0156423
EUR+EAS	chr18:74946610:T:C	chr18:74995320:T:C	rs9959754	0.180212	0.0499179	0.00933773	9e-08	1	0.0195078
EUR+EAS	chr18:74946610:T:C	chr18:74995374:G:A	rs9966365	0.180212	0.0499595	0.00933772	8.78e-08	1	0.0196606
EUR+EAS	chr18:74946610:T:C	chr18:74996095:G:A	rs17056115	0.179726	0.0492193	0.00939405	1.61e-07	1	0.0150049
EUR+EAS	chr18:74946610:T:C	chr18:74997461:G:C	rs12455595	0.176931	0.0505209	0.00941179	7.97e-08	1	0.0195972
EUR+EAS	chr18:74946610:T:C	chr18:74997815:C:T	rs9961644	0.176955	0.0505823	0.00941145	7.68e-08	1	0.0199751
EUR+EAS	chr18:74946610:T:C	chr18:74997884:C:T	rs9961675	0.176951	0.0506199	0.00941146	7.51e-08	1	0.0202049
EUR+EAS	chr18:74946610:T:C	chr18:74997926:C:T	rs9961742	0.176947	0.0506379	0.00941147	7.43e-08	1	0.0203161
EUR+EAS	chr18:74946610:T:C	chr18:75000205:C:A	rs9945529	0.179697	0.0500046	0.0093936	1.02e-07	1	0.0184185
EUR+EAS	chr18:74946610:T:C	chr18:75000549:G:A	rs8091636	0.176921	0.0504485	0.00946555	9.84e-08	1	0.0176493
EUR+EAS	chr18:74946610:T:C	chr18:75001135:G:A	rs966633	0.173287	0.0484285	0.00954421	3.89e-07	1	0.0107305
EUR+EAS	chr18:74946610:T:C	chr18:75001384:C:T	rs966635	0.173432	0.0477741	0.00954425	5.57e-07	1	0.00967836
EUR+EAS	chr18:74946610:T:C	chr18:75005167:A:G	rs4891218	0.173691	0.0485732	0.00954086	3.56e-07	1	0.0112787
EUR+EAS	chr18:74946610:T:C	chr18:75005846:T:C	rs9954829	0.198134	0.0464149	0.00914928	3.91e-07	1	0.0116937
EUR+EAS	chr18:74946610:T:C	chr18:75006192:A:T	rs9952375	0.186902	0.0447691	0.00922037	1.2e-06	1	0.00831283
EUR+EAS	chr18:74946610:T:C	chr18:75011879:G:A	rs17056157	0.18409	0.0461443	0.00928717	6.74e-07	1	0.00969244
EUR+EAS	chr18:74946610:T:C	chr18:75011958:G:A	rs28628075	0.184092	0.0462305	0.00928717	6.43e-07	1	0.00981655
EUR+EAS	chr18:74946610:T:C	chr18:75012639:C:T	rs17056161	0.185352	0.0449531	0.00928237	1.28e-06	1	0.00839115
EUR+EAS	chr18:74946610:T:C	chr18:75015861:T:C	rs9947115	0.165576	0.0486712	0.00982437	7.27e-07	1	0.00967611
EUR+EAS	chr18:74946610:T:C	chr18:75017058:T:C	rs9950694	0.171934	0.0481807	0.00954968	4.53e-07	1	0.0107605
EUR+EAS	chr18:74946610:T:C	chr18:75018893:A:G	rs894576	0.171994	0.0487616	0.0095634	3.42e-07	1	0.0118143
EUR+EAS	chr18:74946610:T:C	chr18:75019182:T:C	rs894577	0.171973	0.0489008	0.00956337	3.17e-07	1	0.0121438
EUR+EAS	chr18:74946610:T:C	chr18:75019501:A:G	rs56316234	0.171809	0.0487805	0.00955424	3.3e-07	1	0.0119671
EUR+EAS	chr18:74946610:T:C	chr18:75020727:A:T	rs58350752	0.172429	0.0483203	0.0095525	4.23e-07	1	0.0111273
EUR+EAS	chr18:74946610:T:C	chr18:75021540:A:G	rs9953275	0.173568	0.0469943	0.00954785	8.57e-07	1	0.00912551
EUR+EAS	chr18:74946610:T:C	chr18:75022313:T:G	rs4891219	0.17201	0.0490629	0.00955349	2.81e-07	1	0.0126869
EUR+EAS	chr18:74946610:T:C	chr18:75022473:T:C	rs4891220	0.173467	0.0469186	0.00954703	8.9e-07	1	0.0090442
EUR+EAS	chr18:74946610:T:C	chr18:75022538:A:G	rs4891044	0.171835	0.0489658	0.00955362	2.97e-07	1	0.0124123
EUR+EAS	chr18:74946610:T:C	chr18:75022943:G:A	rs8097915	0.17222	0.0481227	0.00955305	4.72e-07	1	0.010743
EUR+EAS	chr18:74946610:T:C	chr18:75022974:C:T	rs59888806	0.171961	0.0488115	0.00956337	3.33e-07	1	0.0119175
EUR+EAS	chr18:74946610:T:C	chr18:75023028:T:A	rs8088298	0.184342	0.0461599	0.00928593	6.66e-07	1	0.00981206
EUR+EAS	chr18:74946610:T:C	chr18:75024241:T:C	rs9319675	0.173454	0.047102	0.009556	8.26e-07	1	0.0092044
EUR+EAS	chr18:74946610:T:C	chr18:75026772:G:A	rs4891221	0.169142	0.0471593	0.00966574	1.07e-06	1	0.00913469
EUR+EAS	chr18:74946610:T:C	chr18:75009729:A:G	rs7240969	0.190748	0.0447316	0.00922607	1.24e-06	1	0.00849067
EUR+EAS	chr18:74946610:T:C	chr18:75009739:T:A	rs7226697	0.190733	0.0446502	0.00922608	1.3e-06	1	0.0084179
EUR+EAS	chr18:74946610:T:C	chr18:75012448:T:C	rs34101210	0.189756	0.04485	0.00928308	1.36e-06	1	0.00848122
EUR+EAS	chr18:74946610:T:C	chr18:75014210:T:C	rs9964086	0.17661	0.0482407	0.00955114	4.4e-07	1	0.0108587
EUR+EAS	chr18:74946610:T:C	chr18:75015495:T:C	rs7230165	0.190584	0.0446261	0.00921766	1.29e-06	1	0.00843259
EUR+EAS	chr18:74946610:T:C	chr18:75018195:T:C	rs17055213	0.189402	0.0462593	0.00928868	6.35e-07	1	0.00993991
EUR+EAS	chr18:74946610:T:C	chr18:75019615:G:A	rs11665334	0.190724	0.0450764	0.00922921	1.04e-06	1	0.00881227
EUR+EAS	chr18:74946610:T:C	chr18:75021401:C:G	rs9948530	0.190712	0.0451675	0.0092293	9.88e-07	1	0.00890895
EUR+EAS	chr18:74974977:T:C	chr18:74929854:A:G	rs2404482	0.165452	0.0518709	0.00989684	1.6e-07	1	0.0141194
EUR+EAS	chr18:74974977:T:C	chr18:74932028:G:A	rs2959160	0.163472	0.0513026	0.00996154	2.6e-07	1	0.0116989
EUR+EAS	chr18:74974977:T:C	chr18:74932727:G:A	rs72979495	0.163118	0.0504001	0.00990606	3.62e-07	1	0.0104205
EUR+EAS	chr18:74974977:T:C	chr18:74932894:C:T	rs73971308	0.162329	0.0512668	0.00996097	2.65e-07	1	0.0111917
EUR+EAS	chr18:74974977:T:C	chr18:74933763:T:C	rs10514149	0.163524	0.0504432	0.009905	3.53e-07	1	0.010693
EUR+EAS	chr18:74974977:T:C	chr18:74934667:A:G	rs28424181	0.163486	0.0504963	0.00990591	3.44e-07	1	0.0107067
EUR+EAS	chr18:74974977:T:C	chr18:74934989:G:A	rs17055966	0.162335	0.0509659	0.00996061	3.11e-07	1	0.0108898
EUR+EAS	chr18:74974977:T:C	chr18:74935324:G:A	rs8098230	0.165773	0.051614	0.00987574	1.73e-07	1	0.0136673
EUR+EAS	chr18:74974977:T:C	chr18:74935548:C:G	rs8098303	0.162344	0.0509807	0.00996054	3.08e-07	1	0.0109124
EUR+EAS	chr18:74974977:T:C	chr18:74936681:G:A	rs4891201	0.162303	0.051024	0.00996118	3.02e-07	1	0.0107779
EUR+EAS	chr18:74974977:T:C	chr18:74937840:T:C	rs2930551	0.16549	0.0516421	0.00988395	1.74e-07	1	0.0133008
EUR+EAS	chr18:74974977:T:C	chr18:74937891:C:T	rs10514150	0.163465	0.050424	0.00990507	3.57e-07	1	0.0104228
EUR+EAS	chr18:74974977:T:C	chr18:74938061:G:T	rs4891037	0.163492	0.050426	0.00990501	3.56e-07	1	0.0104257
EUR+EAS	chr18:74974977:T:C	chr18:74938238:T:C	rs4891202	0.163488	0.0505308	0.00990503	3.37e-07	1	0.0105633
EUR+EAS	chr18:74974977:T:C	chr18:74938471:T:C	rs4891203	0.162875	0.0507098	0.0099598	3.55e-07	1	0.0103664
EUR+EAS	chr18:74974977:T:C	chr18:74938729:T:C	rs2404483	0.162878	0.0513975	0.00995977	2.46e-07	1	0.0113748
EUR+EAS	chr18:74974977:T:C	chr18:74939857:A:G	rs2930550	0.16553	0.0525818	0.00988413	1.04e-07	1	0.0168937
EUR+EAS	chr18:74974977:T:C	chr18:74940140:A:G	rs12455152	0.162861	0.0515667	0.00996057	2.25e-07	1	0.0119177
EUR+EAS	chr18:74974977:T:C	chr18:74943689:G:C	rs7243542	0.163994	0.0526152	0.00989561	1.05e-07	1	0.0160742
EUR+EAS	chr18:74974977:T:C	chr18:74944600:T:C	rs7237970	0.165694	0.0523842	0.00983348	9.98e-08	1	0.0172398
EUR+EAS	chr18:74974977:T:C	chr18:74946610:T:C	rs72981566	0.164232	0.0529638	0.0098946	8.66e-08	1	0.0181651
EUR+EAS	chr18:74974977:T:C	chr18:74947746:T:C	rs7235293	0.165763	0.0529695	0.00982227	6.94e-08	1	0.0206123
EUR+EAS	chr18:74974977:T:C	chr18:74949793:T:C	rs35675777	0.165595	0.0526157	0.00983695	8.85e-08	1	0.0182492
EUR+EAS	chr18:74974977:T:C	chr18:74950220:T:C	rs12454159	0.165587	0.0525686	0.00983665	9.08e-08	1	0.0180248
EUR+EAS	chr18:74974977:T:C	chr18:74950540:T:A	rs4891038	0.165875	0.0530602	0.00982385	6.62e-08	1	0.021168
EUR+EAS	chr18:74974977:T:C	chr18:74952868:T:C	rs4891205	0.165639	0.0523336	0.00982554	1e-07	1	0.0174738
EUR+EAS	chr18:74974977:T:C	chr18:74953428:A:G	rs4891206	0.165926	0.0522845	0.00982323	1.02e-07	1	0.0177042
EUR+EAS	chr18:74974977:T:C	chr18:74953517:A:G	rs4891207	0.163128	0.0516964	0.00989915	1.77e-07	1	0.0132615
EUR+EAS	chr18:74974977:T:C	chr18:74953921:C:T	rs4243292	0.164199	0.0525254	0.00989649	1.11e-07	1	0.0168106
EUR+EAS	chr18:74974977:T:C	chr18:74954247:C:T	rs4891208	0.16555	0.0521792	0.0098266	1.1e-07	1	0.0171368
EUR+EAS	chr18:74974977:T:C	chr18:74954758:C:T	rs7407350	0.163091	0.0517173	0.00989913	1.75e-07	1	0.0133163
EUR+EAS	chr18:74974977:T:C	chr18:74963352:A:G	rs4538097	0.166552	0.0518085	0.00983026	1.36e-07	1	0.015488
EUR+EAS	chr18:74974977:T:C	chr18:74963427:G:C	rs12457846	0.16616	0.0520918	0.00981924	1.13e-07	1	0.016855
EUR+EAS	chr18:74974977:T:C	chr18:74963596:C:G	rs12454814	0.164406	0.0512455	0.00987746	2.12e-07	1	0.0124052
EUR+EAS	chr18:74974977:T:C	chr18:74963664:C:T	rs12454822	0.164056	0.0513469	0.00987754	2.01e-07	1	0.0126336
EUR+EAS	chr18:74974977:T:C	chr18:74964172:C:T	rs4891039	0.164414	0.0514012	0.00987417	1.93e-07	1	0.0128085
EUR+EAS	chr18:74974977:T:C	chr18:74964624:A:G	rs9956264	0.164171	0.0514574	0.00987569	1.88e-07	1	0.0129197
EUR+EAS	chr18:74974977:T:C	chr18:74964795:C:G	rs9951981	0.16511	0.0517911	0.00982069	1.34e-07	1	0.0146957
EUR+EAS	chr18:74974977:T:C	chr18:74966266:G:A	rs4891209	0.166154	0.052034	0.00983418	1.22e-07	1	0.0168024
EUR+EAS	chr18:74974977:T:C	chr18:74966476:G:T	rs61019476	0.164081	0.0514931	0.00987715	1.85e-07	1	0.0133173
EUR+EAS	chr18:74974977:T:C	chr18:74967378:A:G	rs4891040	0.164755	0.0520134	0.00987537	1.39e-07	1	0.0149694
EUR+EAS	chr18:74974977:T:C	chr18:74968803:G:T	rs7245105	0.166494	0.0521233	0.0098338	1.16e-07	1	0.0166588
EUR+EAS	chr18:74974977:T:C	chr18:74971550:G:A	rs12454738	0.16671	0.052367	0.00983293	1.01e-07	1	0.0177778
EUR+EAS	chr18:74974977:T:C	chr18:74971890:C:T	rs9989569	0.166735	0.0524164	0.009817	9.33e-08	1	0.0184421
EUR+EAS	chr18:74974977:T:C	chr18:74971897:G:A	rs9989516	0.16673	0.0524361	0.00981705	9.23e-08	1	0.0185419
EUR+EAS	chr18:74974977:T:C	chr18:74972059:C:T	rs9989571	0.178306	0.0524458	0.00968678	6.16e-08	1	0.0208853
EUR+EAS	chr18:74974977:T:C	chr18:74973700:A:G	rs4891041	0.166779	0.0529748	0.00983163	7.12e-08	1	0.0220338
EUR+EAS	chr18:74974977:T:C	chr18:74974049:A:G	rs72981580	0.163662	0.0516843	0.00989447	1.76e-07	1	0.0135599
EUR+EAS	chr18:74974977:T:C	chr18:74974198:C:T	rs72981581	0.166723	0.0523961	0.00981772	9.46e-08	1	0.0189684
EUR+EAS	chr18:74974977:T:C	chr18:74974977:T:C	rs12326517	0.166793	0.0531605	0.00983133	6.4e-08	1	0.0233797
EUR+EAS	chr18:74974977:T:C	chr18:74975091:T:C	rs7238640	0.166771	0.0525204	0.0098317	9.2e-08	1	0.0192379
EUR+EAS	chr18:74974977:T:C	chr18:74975351:C:T	rs9944764	0.164079	0.0527787	0.00988969	9.46e-08	1	0.0176644
EUR+EAS	chr18:74974977:T:C	chr18:74976214:G:A	rs72965906	0.164631	0.0526627	0.00983486	8.57e-08	1	0.0178989
EUR+EAS	chr18:74974977:T:C	chr18:74977743:G:A	rs4334389	0.166413	0.0526758	0.0098321	8.44e-08	1	0.0193954
EUR+EAS	chr18:74974977:T:C	chr18:74978120:T:A	rs7235776	0.166427	0.0525716	0.00983204	8.94e-08	1	0.0188314
EUR+EAS	chr18:74974977:T:C	chr18:74980913:A:G	rs4076326	0.173044	0.049149	0.00964392	3.46e-07	1	0.0120195
EUR+EAS	chr18:74974977:T:C	chr18:74980979:C:T	rs4076325	0.179065	0.0479684	0.00938547	3.21e-07	1	0.0119304
EUR+EAS	chr18:74974977:T:C	chr18:74981165:A:G	rs4260152	0.180224	0.0475147	0.00938043	4.08e-07	1	0.0110791
EUR+EAS	chr18:74974977:T:C	chr18:74981925:A:G	rs4891210	0.177401	0.0495988	0.00939414	1.29e-07	1	0.0162983
EUR+EAS	chr18:74974977:T:C	chr18:74982393:C:T	rs17056054	0.177382	0.0496934	0.00939436	1.23e-07	1	0.0167066
EUR+EAS	chr18:74974977:T:C	chr18:74982576:G:T	rs12969991	0.17755	0.0496905	0.00939435	1.23e-07	1	0.0166939
EUR+EAS	chr18:74974977:T:C	chr18:74982592:C:A	rs12966274	0.177554	0.0496804	0.00939431	1.23e-07	1	0.0166498
EUR+EAS	chr18:74974977:T:C	chr18:74983478:T:C	rs9963429	0.177198	0.049708	0.00939458	1.22e-07	1	0.0167669
EUR+EAS	chr18:74974977:T:C	chr18:74983523:G:C	rs2120146	0.179213	0.0491017	0.00938708	1.69e-07	1	0.0145452
EUR+EAS	chr18:74974977:T:C	chr18:74984205:A:G	rs4891211	0.177767	0.0494427	0.00939446	1.42e-07	1	0.015737
EUR+EAS	chr18:74974977:T:C	chr18:74984422:T:C	rs4891212	0.177221	0.0497383	0.0093937	1.19e-07	1	0.0170757
EUR+EAS	chr18:74974977:T:C	chr18:74984423:G:A	rs4891042	0.177415	0.0497379	0.00939327	1.19e-07	1	0.0170844
EUR+EAS	chr18:74974977:T:C	chr18:74984773:A:G	rs9964094	0.177425	0.0498488	0.00939314	1.11e-07	1	0.0174611
EUR+EAS	chr18:74974977:T:C	chr18:74984797:G:A	rs9950591	0.177398	0.0497585	0.0093942	1.18e-07	1	0.0170065
EUR+EAS	chr18:74974977:T:C	chr18:74984839:A:G	rs9964170	0.177431	0.0500648	0.00939296	9.82e-08	1	0.0190048
EUR+EAS	chr18:74974977:T:C	chr18:74985286:T:C	rs12971033	0.177592	0.0497189	0.00939308	1.2e-07	1	0.0168359
EUR+EAS	chr18:74974977:T:C	chr18:74985477:A:G	rs12970435	0.178145	0.0503244	0.00939045	8.36e-08	1	0.0200962
EUR+EAS	chr18:74974977:T:C	chr18:74986065:T:G	rs2920353	0.178141	0.0503753	0.00939045	8.12e-08	1	0.020416
EUR+EAS	chr18:74974977:T:C	chr18:74986330:T:C	rs9947731	0.177574	0.0498353	0.00939359	1.13e-07	1	0.0173322
EUR+EAS	chr18:74974977:T:C	chr18:74986748:A:C	rs9947488	0.177595	0.0498119	0.00939312	1.14e-07	1	0.0172326
EUR+EAS	chr18:74974977:T:C	chr18:74986803:G:T	rs2959167	0.178146	0.0502239	0.00939047	8.87e-08	1	0.0195517
EUR+EAS	chr18:74974977:T:C	chr18:74986892:T:A	rs9950671	0.177607	0.04978	0.00939315	1.16e-07	1	0.0170819
EUR+EAS	chr18:74974977:T:C	chr18:74987010:T:C	rs2959166	0.178149	0.0502733	0.00939051	8.62e-08	1	0.0197815
EUR+EAS	chr18:74974977:T:C	chr18:74987263:T:G	rs2959165	0.178111	0.0502462	0.0093916	8.79e-08	1	0.0195843
EUR+EAS	chr18:74974977:T:C	chr18:74987302:C:T	rs2959164	0.178104	0.0502582	0.00939158	8.73e-08	1	0.0196564
EUR+EAS	chr18:74974977:T:C	chr18:74987548:C:T	rs2959163	0.178108	0.0502173	0.00939161	8.94e-08	1	0.0194137
EUR+EAS	chr18:74974977:T:C	chr18:74988068:G:C	rs4891213	0.180292	0.0492739	0.00938538	1.52e-07	1	0.0161835
EUR+EAS	chr18:74974977:T:C	chr18:74988159:A:G	rs4891214	0.177359	0.0497359	0.0093947	1.2e-07	1	0.0168411
EUR+EAS	chr18:74974977:T:C	chr18:74988221:A:G	rs4891215	0.177546	0.0497633	0.0093944	1.18e-07	1	0.0171
EUR+EAS	chr18:74974977:T:C	chr18:74988236:C:A	rs4255857	0.180277	0.0492996	0.00938549	1.5e-07	1	0.0162673
EUR+EAS	chr18:74974977:T:C	chr18:74989640:G:A	rs4891216	0.180398	0.0507483	0.00939126	6.52e-08	1	0.0232962
EUR+EAS	chr18:74974977:T:C	chr18:74989985:A:G	rs12456768	0.144416	0.0526664	0.0106608	7.8e-07	1	0.010358
EUR+EAS	chr18:74974977:T:C	chr18:74990155:C:T	rs4891217	0.176804	0.0496155	0.00940665	1.33e-07	1	0.0160906
EUR+EAS	chr18:74974977:T:C	chr18:74993087:C:T	rs9945585	0.180898	0.0496012	0.00932867	1.05e-07	1	0.0192141
EUR+EAS	chr18:74974977:T:C	chr18:74993254:T:C	rs9319674	0.180029	0.0490887	0.00938431	1.69e-07	1	0.0150616
EUR+EAS	chr18:74974977:T:C	chr18:74993976:G:C	rs7237274	0.176748	0.0505956	0.00940267	7.41e-08	1	0.0219783
EUR+EAS	chr18:74974977:T:C	chr18:74994128:A:G	rs7241108	0.179692	0.0494285	0.00939327	1.42e-07	1	0.0169044
EUR+EAS	chr18:74974977:T:C	chr18:74995320:T:C	rs9959754	0.180212	0.0499179	0.00933773	9e-08	1	0.0213226
EUR+EAS	chr18:74974977:T:C	chr18:74995374:G:A	rs9966365	0.180212	0.0499595	0.00933772	8.78e-08	1	0.0214495
EUR+EAS	chr18:74974977:T:C	chr18:74996095:G:A	rs17056115	0.179726	0.0492193	0.00939405	1.61e-07	1	0.0160883
EUR+EAS	chr18:74974977:T:C	chr18:74997461:G:C	rs12455595	0.176931	0.0505209	0.00941179	7.97e-08	1	0.021497
EUR+EAS	chr18:74974977:T:C	chr18:74997815:C:T	rs9961644	0.176955	0.0505823	0.00941145	7.68e-08	1	0.0219403
EUR+EAS	chr18:74974977:T:C	chr18:74997884:C:T	rs9961675	0.176951	0.0506199	0.00941146	7.51e-08	1	0.0222104
EUR+EAS	chr18:74974977:T:C	chr18:74997926:C:T	rs9961742	0.176947	0.0506379	0.00941147	7.43e-08	1	0.0223413
EUR+EAS	chr18:74974977:T:C	chr18:75000205:C:A	rs9945529	0.179697	0.0500046	0.0093936	1.02e-07	1	0.0202835
EUR+EAS	chr18:74974977:T:C	chr18:75000549:G:A	rs8091636	0.176921	0.0504485	0.00946555	9.84e-08	1	0.0192354
EUR+EAS	chr18:74974977:T:C	chr18:75001135:G:A	rs966633	0.173287	0.0484285	0.00954421	3.89e-07	1	0.0114811
EUR+EAS	chr18:74974977:T:C	chr18:75001384:C:T	rs966635	0.173432	0.0477741	0.00954425	5.57e-07	1	0.0104484
EUR+EAS	chr18:74974977:T:C	chr18:75005167:A:G	rs4891218	0.173691	0.0485732	0.00954086	3.56e-07	1	0.0120706
EUR+EAS	chr18:74974977:T:C	chr18:75005846:T:C	rs9954829	0.198134	0.0464149	0.00914928	3.91e-07	1	0.0120284
EUR+EAS	chr18:74974977:T:C	chr18:75011879:G:A	rs17056157	0.18409	0.0461443	0.00928717	6.74e-07	1	0.0103406
EUR+EAS	chr18:74974977:T:C	chr18:75011958:G:A	rs28628075	0.184092	0.0462305	0.00928717	6.43e-07	1	0.0104564
EUR+EAS	chr18:74974977:T:C	chr18:75015861:T:C	rs9947115	0.165576	0.0486712	0.00982437	7.27e-07	1	0.0102386
EUR+EAS	chr18:74974977:T:C	chr18:75017058:T:C	rs9950694	0.171934	0.0481807	0.00954968	4.53e-07	1	0.0113214
EUR+EAS	chr18:74974977:T:C	chr18:75018893:A:G	rs894576	0.171994	0.0487616	0.0095634	3.42e-07	1	0.0123362
EUR+EAS	chr18:74974977:T:C	chr18:75019182:T:C	rs894577	0.171973	0.0489008	0.00956337	3.17e-07	1	0.0126583
EUR+EAS	chr18:74974977:T:C	chr18:75019501:A:G	rs56316234	0.171809	0.0487805	0.00955424	3.3e-07	1	0.0124853
EUR+EAS	chr18:74974977:T:C	chr18:75020727:A:T	rs58350752	0.172429	0.0483203	0.0095525	4.23e-07	1	0.0116382
EUR+EAS	chr18:74974977:T:C	chr18:75021540:A:G	rs9953275	0.173568	0.0469943	0.00954785	8.57e-07	1	0.00978728
EUR+EAS	chr18:74974977:T:C	chr18:75022313:T:G	rs4891219	0.17201	0.0490629	0.00955349	2.81e-07	1	0.0131939
EUR+EAS	chr18:74974977:T:C	chr18:75022538:A:G	rs4891044	0.171835	0.0489658	0.00955362	2.97e-07	1	0.0129197
EUR+EAS	chr18:74974977:T:C	chr18:75022943:G:A	rs8097915	0.17222	0.0481227	0.00955305	4.72e-07	1	0.0112743
EUR+EAS	chr18:74974977:T:C	chr18:75022974:C:T	rs59888806	0.171961	0.0488115	0.00956337	3.33e-07	1	0.0124129
EUR+EAS	chr18:74974977:T:C	chr18:75023028:T:A	rs8088298	0.184342	0.0461599	0.00928593	6.66e-07	1	0.01043
EUR+EAS	chr18:74974977:T:C	chr18:75024241:T:C	rs9319675	0.173454	0.047102	0.009556	8.26e-07	1	0.00985783
EUR+EAS	chr18:74974977:T:C	chr18:75014210:T:C	rs9964086	0.17661	0.0482407	0.00955114	4.4e-07	1	0.0114149
EUR+EAS	chr18:74974977:T:C	chr18:75018195:T:C	rs17055213	0.189402	0.0462593	0.00928868	6.35e-07	1	0.0105489
EUR+EAS	chr18:79870600:G:C	chr18:79814374:C:T	rs71367544	0.165463	0.0723961	0.00927358	5.87e-15	1	0.0714212
EUR+EAS	chr18:79870600:G:C	chr18:79816337:G:A	rs71367545	0.164451	0.0730234	0.00927455	3.45e-15	1	0.290576
EUR+EAS	chr18:79870600:G:C	chr18:79818986:G:A	rs11664298	0.163566	0.0731467	0.00927754	3.16e-15	1	0.294118
EUR+EAS	chr18:79870600:G:C	chr18:79820712:G:A	rs7241572	0.162577	0.0736183	0.00935231	3.5e-15	1	0.345484
EUR+EAS	chr18:79870600:G:C	chr18:79859009:C:T	rs11662248	0.392178	0.0596183	0.00736673	5.83e-16	2	0.0266402
EUR+EAS	chr18:79870600:G:C	chr18:79860911:A:G	rs28865701	0.393292	0.0599846	0.00731008	2.29e-16	2	0.0546245
EUR+EAS	chr18:79870600:G:C	chr18:79862879:A:G	rs28735056	0.394123	0.0600778	0.00729672	1.82e-16	2	0.0658923
EUR+EAS	chr18:79870600:G:C	chr18:79868953:G:C	rs4798922	0.394312	0.0602483	0.00730236	1.58e-16	2	0.0883551
EUR+EAS	chr18:79870600:G:C	chr18:79869373:G:A	rs4798923	0.394089	0.0602172	0.00730243	1.64e-16	2	0.0857442
EUR+EAS	chr18:79870600:G:C	chr18:79870170:G:T	rs72980082	0.393897	0.0592191	0.00731034	5.46e-16	2	0.0535762
EUR+EAS	chr18:79870600:G:C	chr18:79870600:G:C	rs11660941	0.39434	0.0603429	0.00730342	1.43e-16	2	0.134051
EUR+EAS	chr18:79870600:G:C	chr18:79871198:A:G	rs59183289	0.396517	0.0595504	0.00730185	3.48e-16	2	0.0708905
EUR+EAS	chr18:79870600:G:C	chr18:79871219:A:G	rs61090726	0.394268	0.0600621	0.00730307	1.96e-16	2	0.0737238
EUR+EAS	chr18:79870600:G:C	chr18:79871679:A:C	rs72980085	0.394322	0.0602225	0.00730342	1.64e-16	2	0.0907663
EUR+EAS	chr18:79870600:G:C	chr18:79872194:G:A	rs72980087	0.39429	0.0600763	0.00730333	1.94e-16	2	0.0745624
EUR+EAS	chr18:79870600:G:C	chr18:79872565:G:A	rs8091497	0.394192	0.0600931	0.00730355	1.9e-16	2	0.0756188
EUR+EAS	chr18:79870600:G:C	chr18:79873629:G:A	rs56181785	0.38615	0.0601309	0.00736805	3.32e-16	2	0.0221224
EUR+EAS	chr18:79870600:G:C	chr18:79873976:G:A	rs3826576	0.387193	0.0600634	0.00736737	3.56e-16	2	0.0237724
EUR+EAS	chr18:79870600:G:C	chr18:79876101:C:T	rs56328473	0.385343	0.0603443	0.0073693	2.64e-16	2	0.0367401
EUR+EAS	chr18:79870600:G:C	chr18:79881902:C:G	rs11662267	0.385278	0.0604229	0.00737757	2.61e-16	2	0.0258192
EUR+EAS	chr18:79872194:G:A	chr18:79814374:C:T	rs71367544	0.165463	0.0723961	0.00927358	5.87e-15	1	0.0555257
EUR+EAS	chr18:79872194:G:A	chr18:79816337:G:A	rs71367545	0.164451	0.0730234	0.00927455	3.45e-15	1	0.286016
EUR+EAS	chr18:79872194:G:A	chr18:79818986:G:A	rs11664298	0.163566	0.0731467	0.00927754	3.16e-15	1	0.288155
EUR+EAS	chr18:79872194:G:A	chr18:79820712:G:A	rs7241572	0.162577	0.0736183	0.00935231	3.5e-15	1	0.373639
EUR+EAS	chr18:79872194:G:A	chr18:79859009:C:T	rs11662248	0.392178	0.0596183	0.00736673	5.83e-16	2	0.0221908
EUR+EAS	chr18:79872194:G:A	chr18:79860911:A:G	rs28865701	0.393292	0.0599846	0.00731008	2.29e-16	2	0.0582435
EUR+EAS	chr18:79872194:G:A	chr18:79862879:A:G	rs28735056	0.394123	0.0600778	0.00729672	1.82e-16	2	0.0715991
EUR+EAS	chr18:79872194:G:A	chr18:79868953:G:C	rs4798922	0.394312	0.0602483	0.00730236	1.58e-16	2	0.0873959
EUR+EAS	chr18:79872194:G:A	chr18:79869373:G:A	rs4798923	0.394089	0.0602172	0.00730243	1.64e-16	2	0.0845741
EUR+EAS	chr18:79872194:G:A	chr18:79870170:G:T	rs72980082	0.393897	0.0592191	0.00731034	5.46e-16	2	0.0476086
EUR+EAS	chr18:79872194:G:A	chr18:79870600:G:C	rs11660941	0.39434	0.0603429	0.00730342	1.43e-16	2	0.13744
EUR+EAS	chr18:79872194:G:A	chr18:79871198:A:G	rs59183289	0.396517	0.0595504	0.00730185	3.48e-16	2	0.0834803
EUR+EAS	chr18:79872194:G:A	chr18:79871219:A:G	rs61090726	0.394268	0.0600621	0.00730307	1.96e-16	2	0.0716965
EUR+EAS	chr18:79872194:G:A	chr18:79871679:A:C	rs72980085	0.394322	0.0602225	0.00730342	1.64e-16	2	0.0901445
EUR+EAS	chr18:79872194:G:A	chr18:79872194:G:A	rs72980087	0.39429	0.0600763	0.00730333	1.94e-16	2	0.0725885
EUR+EAS	chr18:79872194:G:A	chr18:79872565:G:A	rs8091497	0.394192	0.0600931	0.00730355	1.9e-16	2	0.0737136
EUR+EAS	chr18:79872194:G:A	chr18:79873629:G:A	rs56181785	0.38615	0.0601309	0.00736805	3.32e-16	2	0.0223404
EUR+EAS	chr18:79872194:G:A	chr18:79873976:G:A	rs3826576	0.387193	0.0600634	0.00736737	3.56e-16	2	0.0235002
EUR+EAS	chr18:79872194:G:A	chr18:79876101:C:T	rs56328473	0.385343	0.0603443	0.0073693	2.64e-16	2	0.0411324
EUR+EAS	chr18:79872194:G:A	chr18:79881902:C:G	rs11662267	0.385278	0.0604229	0.00737757	2.61e-16	2	0.0277442
EUR+EAS	chr19:11288696:C:G	chr19:11288048:C:T	rs322126	0.218482	0.0536828	0.00882242	1.17e-09	1	0.143481
EUR+EAS	chr19:11288696:C:G	chr19:11288206:C:T	rs322125	0.218508	0.0536718	0.00882224	1.17e-09	1	0.142582
EUR+EAS	chr19:11288696:C:G	chr19:11288696:C:G	rs322124	0.22056	0.0542842	0.00875936	5.74e-10	1	0.274184
EUR+EAS	chr19:11288696:C:G	chr19:11290429:C:T	rs322129	0.219656	0.0535903	0.00876064	9.53e-10	1	0.172675
EUR+EAS	chr19:11288696:C:G	chr19:11291740:C:T	rs322128	0.219495	0.0541887	0.00876874	6.42e-10	1	0.245781
EUR+EAS	chr19:11288696:C:G	chr19:11293694:C:A	rs439151	0.224259	0.0512882	0.00872248	4.1e-09	1	0.0484535
EUR+EAS	chr19:19373486:G:A	chr19:19559879:T:C	rs7249692	0.297715	0.0512996	0.00769565	2.63e-11	1	1
EUR+EAS	chr19:19373486:G:A	chr19:19558107:G:A	rs8109618	0.905833	0.00599737	0.0176428	0.733907	2	1
EUR+EAS	chr19:30217728:T:C	chr19:30214840:C:G	rs11667280	0.189725	0.048405	0.00898814	7.23e-08	1	0.0829002
EUR+EAS	chr19:30217728:T:C	chr19:30217728:T:C	rs7252787	0.20807	0.0483886	0.00864152	2.15e-08	1	0.24026
EUR+EAS	chr19:30217728:T:C	chr19:30218344:G:A	rs73019624	0.189005	0.0477068	0.00891572	8.75e-08	1	0.0739501
EUR+EAS	chr19:30217728:T:C	chr19:30219315:T:A	rs7245712	0.204479	0.0478722	0.00870507	3.81e-08	1	0.146019
EUR+EAS	chr19:30217728:T:C	chr19:30219503:T:G	rs7245985	0.189277	0.0478899	0.00890883	7.63e-08	1	0.0826861
EUR+EAS	chr19:30217728:T:C	chr19:30220335:T:C	rs7249968	0.204517	0.0476848	0.00864093	3.42e-08	1	0.159512
EUR+EAS	chr19:30217728:T:C	chr19:30221302:T:C	rs58822808	0.210334	0.0472668	0.00857193	3.5e-08	1	0.164083
EUR+EAS	chr19:30217728:T:C	chr19:30221387:C:G	rs60748939	0.211142	0.0456096	0.00856909	1.02e-07	1	0.0665958
EUR+EAS	chr19:36039660:T:C	chr19:36039660:T:C	rs3810450	0.0918257	-0.0900181	0.015264	3.69e-09	1	0.491003
EUR+EAS	chr19:36039660:T:C	chr19:36040011:C:T	rs3810449	0.09183	-0.0896855	0.0152645	4.22e-09	1	0.429212
EUR+EAS	chr19:36039660:T:C	chr19:36077374:G:A	rs139494942	0.0996153	-0.0829606	0.0150242	3.36e-08	1	0.0827301
EUR+EAS	chr19:38196654:A:C	chr19:37993242:G:T	rs57665407	0.329852	0.0455988	0.00918532	6.89e-07	1	0.867391
EUR+EAS	chr19:38196654:A:C	chr19:37987215:A:C	rs8108765	0.568116	-0.0331147	0.00780518	2.21e-05	1	0.0139732
EUR+EAS	chr19:38196654:A:C	chr19:37987825:T:C	rs8110367	0.568015	-0.0334671	0.0077822	1.7e-05	1	0.0163582
EUR+EAS	chr19:38196654:A:C	chr19:37991787:G:A	rs35856826	0.569878	-0.0332079	0.00778223	1.98e-05	1	0.0136574
EUR+EAS	chr19:38196654:A:C	chr19:37999891:T:C	rs59255647	0.568822	-0.0337245	0.00778189	1.47e-05	1	0.0179252
EUR+EAS	chr19:38196654:A:C	chr19:38001364:A:G	rs67017728	0.568651	-0.0329999	0.00778167	2.23e-05	1	0.012831
EUR+EAS	chr19:38196654:A:C	chr19:38003864:G:A	rs10500278	0.570431	-0.0329078	0.00778269	2.35e-05	1	0.0118026
EUR+EAS	chr19:38196654:A:C	chr19:38005357:C:T	rs12460657	0.569714	-0.0337996	0.00778256	1.41e-05	1	0.0187203
EUR+EAS	chr19:38196654:A:C	chr19:38008729:A:T	rs2017648	0.571246	-0.0335037	0.00778214	1.67e-05	1	0.0150878
EUR+EAS	chr19:50530986:G:C	chr19:50530986:G:C	rs2387414	0.508405	0.0470353	0.00771623	1.09e-09	1	0.821393
EUR+EAS	chr19:50530986:G:C	chr19:50532978:C:G	rs1014205	0.504693	0.0455864	0.00772316	3.58e-09	1	0.183019
EUR+EAS	chr19:50530986:G:C	chr19:50663194:G:A	rs8101316	0.382374	0.0350738	0.00752822	3.18e-06	2	0.682079
EUR+EAS	chr19:50530986:G:C	chr19:50663434:C:G	rs8101383	0.391856	0.0335807	0.00755282	8.74e-06	2	0.281105
EUR+EAS	chr19:56678350:C:T	chr19:56664210:C:T	rs12610410	0.14657	0.0583923	0.0104155	2.07e-08	1	0.185785
EUR+EAS	chr19:56678350:C:T	chr19:56670847:G:C	rs10084152	0.177292	0.051703	0.009709	1.01e-07	1	0.038696
EUR+EAS	chr19:56678350:C:T	chr19:56671181:G:T	rs10084155	0.181423	0.0518134	0.00957302	6.22e-08	1	0.0560518
EUR+EAS	chr19:56678350:C:T	chr19:56671549:C:T	rs1861221	0.181409	0.0520482	0.00957352	5.43e-08	1	0.0627817
EUR+EAS	chr19:56678350:C:T	chr19:56672768:C:G	rs10409943	0.150857	0.0567324	0.0102706	3.32e-08	1	0.13855
EUR+EAS	chr19:56678350:C:T	chr19:56675524:C:T	rs2052240	0.179623	0.0513489	0.00963324	9.8e-08	1	0.0397389
EUR+EAS	chr19:56678350:C:T	chr19:56675761:T:C	rs2052241	0.180241	0.0515976	0.00957772	7.15e-08	1	0.0509889
EUR+EAS	chr19:56678350:C:T	chr19:56676099:T:A	rs2052243	0.179673	0.0519438	0.00964311	7.18e-08	1	0.0511587
EUR+EAS	chr19:56678350:C:T	chr19:56678350:C:T	rs758749	0.148909	0.0596392	0.0104419	1.12e-08	1	0.373171
EUR+EAS	chr20:38824551:A:G	chr20:38957871:T:C	rs62204126	0.529587	0.0379475	0.00771685	8.77e-07	1	0.960175
EUR+EAS	chr20:38824551:A:G	chr20:38718108:T:C	rs1075195	0.221909	0.0587329	0.0106668	3.67e-08	2	0.194443
EUR+EAS	chr20:38824551:A:G	chr20:38718888:T:G	rs6027559	0.22035	0.0587648	0.0106427	3.36e-08	2	0.187043
EUR+EAS	chr20:38824551:A:G	chr20:38723915:A:C	rs4328688	0.220984	0.0598927	0.0106682	1.98e-08	2	0.389724
EUR+EAS	chr20:38824551:A:G	chr20:38730002:G:C	rs1321099	0.221211	0.0592238	0.0107121	3.23e-08	2	0.242851
EUR+EAS	chr20:38824551:A:G	chr20:38748341:G:C	rs2748662	0.263812	-0.0582897	0.0081013	6.24e-13	3	0.00850029
EUR+EAS	chr20:38824551:A:G	chr20:38748496:C:T	rs2254105	0.264086	-0.0581982	0.00809502	6.51e-13	3	0.00830025
EUR+EAS	chr20:38824551:A:G	chr20:38750714:C:T	rs2425366	0.263639	-0.0583623	0.00810117	5.84e-13	3	0.00863053
EUR+EAS	chr20:38824551:A:G	chr20:38750986:C:A	rs2254377	0.26364	-0.0584184	0.00810113	5.55e-13	3	0.00837697
EUR+EAS	chr20:38824551:A:G	chr20:38754997:T:C	rs2748663	0.264179	-0.0586211	0.00809304	4.38e-13	3	0.00891809
EUR+EAS	chr20:38824551:A:G	chr20:38755198:C:T	rs2757521	0.263593	-0.0582201	0.00809393	6.34e-13	3	0.00821432
EUR+EAS	chr20:38824551:A:G	chr20:38759788:T:C	rs2244281	0.26442	-0.058294	0.00809337	5.9e-13	3	0.0082577
EUR+EAS	chr20:38824551:A:G	chr20:38794186:G:A	rs4456761	0.279324	-0.060416	0.00793737	2.71e-14	3	0.014098
EUR+EAS	chr20:38824551:A:G	chr20:38795553:T:C	rs6124071	0.275967	-0.0599625	0.00799275	6.28e-14	3	0.00852251
EUR+EAS	chr20:38824551:A:G	chr20:38800766:C:T	rs12481241	0.347579	-0.0591725	0.00745283	2.03e-15	3	0.0083772
EUR+EAS	chr20:38824551:A:G	chr20:38805490:G:A	rs6065078	0.361462	-0.0595977	0.00738013	6.72e-16	3	0.0114174
EUR+EAS	chr20:38824551:A:G	chr20:38817104:C:T	rs6129108	0.360264	-0.0598186	0.0073679	4.71e-16	3	0.0143801
EUR+EAS	chr20:38824551:A:G	chr20:38818342:C:T	rs6124087	0.361143	-0.0598017	0.0073725	5e-16	3	0.0133975
EUR+EAS	chr20:38824551:A:G	chr20:38819276:A:G	rs10854216	0.288768	-0.0624981	0.00779445	1.07e-15	3	0.0667753
EUR+EAS	chr20:38824551:A:G	chr20:38824551:A:G	rs6065094	0.320893	-0.0614072	0.00757889	5.39e-16	3	0.0218794
EUR+EAS	chr20:38824551:A:G	chr20:38825009:A:C	rs6124088	0.361329	-0.0602215	0.00737312	3.14e-16	3	0.0162318
EUR+EAS	chr20:38824551:A:G	chr20:38826626:C:T	rs909865	0.290581	-0.0623	0.0077858	1.23e-15	3	0.0574867
EUR+EAS	chr20:38824551:A:G	chr20:38826727:C:A	rs6093097	0.361334	-0.0602155	0.00737333	3.17e-16	3	0.0174732
EUR+EAS	chr20:38824551:A:G	chr20:38827352:C:T	rs2015901	0.330004	-0.0601717	0.00750626	1.09e-15	3	0.0334517
EUR+EAS	chr20:38824551:A:G	chr20:38827562:T:C	rs2016946	0.278882	-0.0611655	0.00794149	1.34e-14	3	0.0175245
EUR+EAS	chr20:38824551:A:G	chr20:38828463:G:A	rs6129111	0.36242	-0.0601159	0.00737334	3.55e-16	3	0.0152002
EUR+EAS	chr20:38824551:A:G	chr20:38828541:C:G	rs6101326	0.292076	-0.062139	0.00778614	1.45e-15	3	0.0392453
EUR+EAS	chr20:38824551:A:G	chr20:38832668:G:C	rs6015966	0.291142	-0.0623656	0.00779378	1.22e-15	3	0.0784858
EUR+EAS	chr20:38824551:A:G	chr20:38832711:C:G	rs6028157	0.291144	-0.0623413	0.00779371	1.26e-15	3	0.0771524
EUR+EAS	chr20:38824551:A:G	chr20:38835171:G:T	rs4812316	0.361944	-0.0605917	0.0073807	2.22e-16	3	0.0301773
EUR+EAS	chr20:38824551:A:G	chr20:38836640:A:T	rs2294556	0.291082	-0.0615561	0.00779398	2.84e-15	3	0.0500406
EUR+EAS	chr20:38824551:A:G	chr20:38837886:G:A	rs4812317	0.291708	-0.0622058	0.00779282	1.43e-15	3	0.0778127
EUR+EAS	chr20:38824551:A:G	chr20:38841810:G:A	rs4368395	0.290744	-0.0618837	0.00786342	3.55e-15	3	0.0368356
EUR+EAS	chr20:38824551:A:G	chr20:38843835:A:C	rs34431148	0.361702	-0.0604956	0.00738639	2.61e-16	3	0.0227502
EUR+EAS	chr20:38824551:A:G	chr20:38844259:G:A	rs4381836	0.330895	-0.0602678	0.00751258	1.04e-15	3	0.0441435
EUR+EAS	chr20:38824551:A:G	chr20:38846873:C:T	rs6028161	0.3617	-0.0605147	0.00738636	2.55e-16	3	0.0230132
EUR+EAS	chr20:38824551:A:G	chr20:38847634:T:C	rs6093098	0.291327	-0.0612577	0.00780621	4.25e-15	3	0.0318114
EUR+EAS	chr20:38824551:A:G	chr20:38848341:G:T	rs6028162	0.319008	-0.0599488	0.00760937	3.32e-15	3	0.0324806
EUR+EAS	chr20:38824551:A:G	chr20:38848391:T:C	rs6028163	0.361618	-0.0605194	0.00738645	2.54e-16	3	0.021419
EUR+EAS	chr20:38824551:A:G	chr20:38850373:A:C	rs6071605	0.330885	-0.0602494	0.00751854	1.12e-15	3	0.0408912
EUR+EAS	chr20:38824551:A:G	chr20:38853973:A:G	rs4812319	0.362841	-0.0599212	0.0073867	4.98e-16	3	0.0165012
EUR+EAS	chr20:38824551:A:G	chr20:38854396:A:G	rs4812320	0.332571	-0.0601559	0.00751884	1.24e-15	3	0.0431803
EUR+EAS	chr20:38824551:A:G	chr20:38854785:T:G	rs4812321	0.363189	-0.059948	0.00739332	5.13e-16	3	0.0162765
EUR+EAS	chr20:38824551:A:G	chr20:38854787:G:A	rs4812322	0.363196	-0.0599858	0.00739329	4.92e-16	3	0.0165957
EUR+EAS	chr20:38824551:A:G	chr20:38855668:G:A	rs6028167	0.362757	-0.0598713	0.00745668	9.81e-16	3	0.0124081
EUR+EAS	chr20:38824551:A:G	chr20:38856590:T:C	rs4812323	0.323031	-0.0595391	0.00761828	5.48e-15	3	0.0251116
EUR+EAS	chr20:38824551:A:G	chr20:38856737:T:A	rs4812324	0.36612	-0.0611143	0.00740397	1.53e-16	3	0.0319866
EUR+EAS	chr20:38824551:A:G	chr20:38856815:G:A	rs4812325	0.366147	-0.060985	0.00740399	1.77e-16	3	0.0294106
EUR+EAS	chr20:38824551:A:G	chr20:38857343:G:A	rs4812326	0.365897	-0.0605199	0.00740415	2.99e-16	3	0.0236916
EUR+EAS	chr20:46107215:A:G	chr20:46051773:C:T	rs3746522	0.24416	0.0420384	0.00861484	1.06e-06	1	0.0616467
EUR+EAS	chr20:46107215:A:G	chr20:46060026:G:A	rs9074	0.287351	0.0382247	0.00792293	1.4e-06	1	0.045664
EUR+EAS	chr20:46107215:A:G	chr20:46063959:C:T	rs13037326	0.287157	0.0378231	0.00791736	1.78e-06	1	0.037275
EUR+EAS	chr20:46107215:A:G	chr20:46073481:T:C	rs2425752	0.288191	0.0384243	0.00791629	1.21e-06	1	0.050569
EUR+EAS	chr20:46107215:A:G	chr20:46101606:G:A	rs6032660	0.300596	0.0389344	0.00800992	1.17e-06	1	0.0901511
EUR+EAS	chr20:46107215:A:G	chr20:46103450:T:C	rs2024568	0.300453	0.0389046	0.0080092	1.19e-06	1	0.0901998
EUR+EAS	chr20:46107215:A:G	chr20:46105671:C:T	rs6032662	0.301002	0.0392627	0.0079943	9.05e-07	1	0.116301
EUR+EAS	chr20:46107215:A:G	chr20:46106624:T:G	rs6032663	0.300945	0.0392614	0.00799656	9.12e-07	1	0.115079
EUR+EAS	chr20:46107215:A:G	chr20:46110780:A:T	rs6032664	0.300722	0.0385565	0.00799724	1.43e-06	1	0.0766049
EUR+EAS	chr20:46107215:A:G	chr20:46111557:C:T	rs6074022	0.301899	0.0381031	0.00798792	1.84e-06	1	0.062301
EUR+EAS	chr20:46107215:A:G	chr20:46113425:C:A	rs1569723	0.301214	0.0394776	0.00798798	7.73e-07	1	0.134062
EUR+EAS	chr20:46107215:A:G	chr20:46118343:T:C	rs1883832	0.301121	0.0386325	0.00799446	1.35e-06	1	0.0716068
EUR+EAS	chr20:46107215:A:G	chr20:46119308:T:G	rs4810485	0.302396	0.0379207	0.00799584	2.11e-06	1	0.0508811
EUR+EAS	chr20:46107215:A:G	chr20:46120612:T:C	rs4239702	0.3211	0.0381189	0.00780555	1.04e-06	1	0.0524005
EUR+EAS	chr21:15067562:A:G	chr21:15067562:A:G	rs9975024	0.449788	0.0417339	0.00739387	1.66e-08	1	0.421976
EUR+EAS	chr21:15067562:A:G	chr21:15067644:A:T	rs8134737	0.448685	0.0410962	0.00739376	2.73e-08	1	0.272896
EUR+EAS	chr21:15067562:A:G	chr21:15068968:A:C	rs8134842	0.449721	0.0402721	0.00732915	3.91e-08	1	0.194405
EUR+EAS	chr21:15067562:A:G	chr21:15069324:G:A	rs2253780	0.451834	0.0392597	0.00731207	7.91e-08	1	0.106081
EUR+EAS	chr21:15068968:A:C	chr21:15067562:A:G	rs9975024	0.449788	0.0417339	0.00739387	1.66e-08	1	0.421956
EUR+EAS	chr21:15068968:A:C	chr21:15067644:A:T	rs8134737	0.448685	0.0410962	0.00739376	2.73e-08	1	0.272899
EUR+EAS	chr21:15068968:A:C	chr21:15068968:A:C	rs8134842	0.449721	0.0402721	0.00732915	3.91e-08	1	0.194408
EUR+EAS	chr21:15068968:A:C	chr21:15069324:G:A	rs2253780	0.451834	0.0392597	0.00731207	7.91e-08	1	0.106092
EUR+EAS	chr21:20739389:A:G	chr21:20739389:A:G	rs7283057	0.247373	0.0497559	0.00823813	1.54e-09	1	0.0130067
EUR+EAS	chr21:20739389:A:G	chr21:20740388:C:T	rs455417	0.136807	0.0593985	0.0100327	3.21e-09	1	0.025037
EUR+EAS	chr21:20739389:A:G	chr21:20741130:T:G	rs34328150	0.169624	0.0558746	0.00919182	1.21e-09	1	0.0712562
EUR+EAS	chr21:20739389:A:G	chr21:20741971:A:T	rs1784879	0.167598	0.0558347	0.00920031	1.29e-09	1	0.0638619
EUR+EAS	chr21:20739389:A:G	chr21:20743629:C:G	rs229360	0.167263	0.0558952	0.00919778	1.22e-09	1	0.0668207
EUR+EAS	chr21:20739389:A:G	chr21:20744181:G:A	rs229362	0.167254	0.0559292	0.00919789	1.2e-09	1	0.0681675
EUR+EAS	chr21:20739389:A:G	chr21:20744974:C:T	rs229365	0.167095	0.0559397	0.00919527	1.18e-09	1	0.0692567
EUR+EAS	chr21:20739389:A:G	chr21:20745173:A:G	rs1482419	0.221027	0.0515722	0.00844461	1.01e-09	1	0.0219642
EUR+EAS	chr21:20739389:A:G	chr21:20746301:C:T	rs229366	0.166068	0.0562011	0.00920027	1e-09	1	0.0877192
EUR+EAS	chr21:20739389:A:G	chr21:20747572:C:A	rs2064044	0.166075	0.056002	0.0092005	1.15e-09	1	0.0736941
EUR+EAS	chr21:20739389:A:G	chr21:20748190:T:C	rs459391	0.167166	0.0560311	0.00919381	1.1e-09	1	0.076869
EUR+EAS	chr21:20739389:A:G	chr21:20748583:G:A	rs465891	0.165906	0.0560682	0.00919795	1.09e-09	1	0.077423
EUR+EAS	chr21:20739389:A:G	chr21:20748600:A:G	rs365227	0.165911	0.0560705	0.00919781	1.09e-09	1	0.0775709
EUR+EAS	chr21:20739389:A:G	chr21:20749072:T:C	rs461042	0.165923	0.0560514	0.0091951	1.09e-09	1	0.0774499
EUR+EAS	chr21:20739389:A:G	chr21:20749192:C:A	rs461016	0.16593	0.0561585	0.00919478	1.01e-09	1	0.0827486
EUR+EAS	chr21:20739389:A:G	chr21:20750201:A:T	rs12482024	0.166861	0.0542643	0.00919091	3.55e-09	1	0.0274251
EUR+EAS	chr21:20739389:A:G	chr21:20751133:G:A	rs446108	0.22187	0.0500221	0.00842607	2.91e-09	1	0.0109365
EUR+EAS	chr21:20739389:A:G	chr21:20754492:G:T	rs416707	0.221361	0.0488922	0.00841313	6.19e-09	1	0.0074801
EUR+EAS	chr21:20739389:A:G	chr21:20757292:A:G	rs975567	0.219321	0.0482496	0.00841468	9.81e-09	1	0.00620083
EUR+EAS	chr21:20739389:A:G	chr21:20763673:T:G	rs983606	0.179121	0.0483867	0.00894806	6.39e-08	1	0.00536472
EUR+EAS	chr21:20739389:A:G	chr21:20763688:T:C	rs3899877	0.17913	0.0483595	0.00894815	6.5e-08	1	0.00533244
EUR+EAS	chr21:20739389:A:G	chr21:20763700:A:G	rs983608	0.179118	0.0483946	0.00894802	6.36e-08	1	0.00537429
EUR+EAS	chr21:20739389:A:G	chr21:20766559:C:G	rs9977275	0.178038	0.0486215	0.00895793	5.71e-08	1	0.00568807
EUR+EAS	chr21:20739389:A:G	chr21:20766678:C:T	rs35302595	0.178032	0.0486588	0.00895796	5.58e-08	1	0.00573965
EUR+EAS	chr21:20739389:A:G	chr21:20766810:A:C	rs7279153	0.178036	0.0486184	0.00895798	5.72e-08	1	0.00572487
EUR+EAS	chr22:20148438:T:C	chr22:20145767:T:C	rs11556521	0.172735	0.0534135	0.00913374	4.98e-09	1	0.188034
EUR+EAS	chr22:20148438:T:C	chr22:20146827:C:A	rs1974653	0.172349	0.0535173	0.00913548	4.68e-09	1	0.199268
EUR+EAS	chr22:20148438:T:C	chr22:20146919:T:C	rs9606261	0.172548	0.053405	0.00913541	5.04e-09	1	0.185921
EUR+EAS	chr22:20148438:T:C	chr22:20147216:C:T	rs9605070	0.172358	0.053609	0.00913671	4.43e-09	1	0.203224
EUR+EAS	chr22:20148438:T:C	chr22:20148438:T:C	rs8137258	0.172347	0.0535515	0.00913684	4.6e-09	1	0.207592
EUR+EAS	chr22:38856268:A:T	chr22:38832250:C:T	rs114837282	0.0443593	0.0869846	0.0202763	1.79e-05	1	0.00600503
EUR+EAS	chr22:38856268:A:T	chr22:38841153:G:C	rs111241431	0.0411333	0.0894505	0.020723	1.59e-05	1	0.00656628
EUR+EAS	chr22:38856268:A:T	chr22:38841905:G:C	rs2049906	0.0411336	0.0894149	0.0207578	1.65e-05	1	0.00633427
EUR+EAS	chr22:38856268:A:T	chr22:38842450:G:A	rs116620085	0.0411314	0.0891515	0.0207582	1.75e-05	1	0.00601843
EUR+EAS	chr22:38856268:A:T	chr22:38844712:A:G	rs12628473	0.0397895	0.0936828	0.0210373	8.46e-06	1	0.0115035
EUR+EAS	chr22:38856268:A:T	chr22:38844715:G:A	rs12628497	0.0404288	0.0905564	0.0208848	1.45e-05	1	0.00719442
EUR+EAS	chr22:38856268:A:T	chr22:38845257:A:G	rs111577133	0.0404081	0.0908617	0.0208612	1.33e-05	1	0.00778926
EUR+EAS	chr22:38856268:A:T	chr22:38845289:G:T	rs12628179	0.0404061	0.0895299	0.0208616	1.77e-05	1	0.0060176
EUR+EAS	chr22:38856268:A:T	chr22:38845578:G:A	rs115977615	0.0399333	0.0935157	0.0210139	8.58e-06	1	0.0115209
EUR+EAS	chr22:38856268:A:T	chr22:38849551:G:A	rs74703065	0.0414237	0.0958264	0.0208489	4.3e-06	1	0.025199
EUR+EAS	chr22:38856268:A:T	chr22:38850350:T:C	rs58859115	0.0353584	0.111047	0.0231109	1.55e-06	1	0.0594974
EUR+EAS	chr22:38856268:A:T	chr22:38850711:A:G	rs76535024	0.0350529	0.113187	0.0233177	1.21e-06	1	0.0737948
EUR+EAS	chr22:38856268:A:T	chr22:38851002:A:G	rs73884568	0.0442864	0.0890185	0.0195812	5.46e-06	1	0.0160778
EUR+EAS	chr22:38856268:A:T	chr22:38851745:C:T	rs6001259	0.0355617	0.118495	0.0230708	2.8e-07	1	0.287262
EUR+EAS	chr22:38856268:A:T	chr22:38852386:G:A	rs732588	0.0446743	0.0887692	0.0194294	4.91e-06	1	0.0177228
EUR+EAS	chr22:38856268:A:T	chr22:38852544:G:A	rs12628185	0.0352822	0.118705	0.0232182	3.18e-07	1	0.255913
EUR+EAS	chr22:38856268:A:T	chr22:38856268:A:T	rs117336852	0.0362458	0.107471	0.023336	4.12e-06	1	0.0305886
EUR+EAS	chr22:38856268:A:T	chr22:38858508:G:T	rs79169291	0.0348743	0.1107	0.0235894	2.7e-06	1	0.0417889
EUR+EAS	chr22:38856268:A:T	chr22:38858836:G:A	rs6001271	0.0425868	0.0908105	0.0202221	7.1e-06	1	0.0160438
EUR+EAS	chr22:38856268:A:T	chr22:38861668:G:A	rs1053197	0.0348112	0.108429	0.0237259	4.88e-06	1	0.0242155
EUR+EAS	chr22:38856268:A:T	chr22:38862738:C:T	rs74653710	0.0348154	0.107345	0.0237865	6.4e-06	1	0.0188785
EUR+EAS	chr22:38856268:A:T	chr22:38863621:C:T	rs12628941	0.0344122	0.108077	0.0238106	5.65e-06	1	0.0214712
EUR+EAS	chr22:39614631:T:A	chr22:39655161:A:T	rs732381	0.492121	-0.06102	0.00833958	2.54e-13	1	1
EUR+EAS	chr22:39614631:T:A	chr22:39650171:T:C	rs136829	0.141788	-0.0197461	0.00974121	0.0426558	2	1
EUR+EAS	chr22:39614631:T:A	chr22:39509544:C:T	rs75911208	0.0471348	0.0327508	0.0175574	0.0621315	3	0.999996
EUR+EAS	chr22:39614631:T:A	chr22:39657040:G:A	rs12158982	0.0219469	-0.0583248	0.0226371	0.00998017	4	0.999737
EUR+EAS	chr22:39614631:T:A	chr22:39659245:T:C	rs136849	0.326605	-0.0238878	0.00782561	0.00226928	5	0.226244
EUR+EAS	chr22:39614631:T:A	chr22:39659299:T:C	rs136850	0.326591	-0.0238729	0.00782563	0.00228378	5	0.270346
EUR+EAS	chr22:39614631:T:A	chr22:39659891:T:C	rs136851	0.326665	-0.0238288	0.00782573	0.00232736	5	0.458998
EUR+EAS	chr22:39645312:C:G	chr22:39655161:A:T	rs732381	0.492121	-0.06102	0.00833958	2.54e-13	1	0.999985
EUR+EAS	chr22:39645312:C:G	chr22:39395486:T:G	rs5750809	0.549922	0.0128686	0.00835538	0.123523	2	0.012145
EUR+EAS	chr22:39645312:C:G	chr22:39396938:A:G	rs5750810	0.550223	0.0138356	0.00835535	0.0977424	2	0.0159646
EUR+EAS	chr22:39645312:C:G	chr22:39397061:T:G	rs5750811	0.550229	0.0138829	0.00835538	0.096602	2	0.0162053
EUR+EAS	chr22:39645312:C:G	chr22:39397650:A:G	rs4321460	0.550208	0.0138119	0.00835538	0.098321	2	0.0158459
EUR+EAS	chr22:39645312:C:G	chr22:39397729:C:T	rs4386422	0.232294	0.0168223	0.00821533	0.0405922	2	0.0140925
EUR+EAS	chr22:39645312:C:G	chr22:39398236:G:A	rs7292066	0.232732	0.0164801	0.00821543	0.0448569	2	0.0125346
EUR+EAS	chr22:39645312:C:G	chr22:39399223:G:C	rs5750813	0.231978	0.01641	0.008215	0.0457632	2	0.0125968
EUR+EAS	chr22:39645312:C:G	chr22:39399678:G:C	rs4821892	0.549898	0.0138417	0.00835587	0.097616	2	0.0175844
EUR+EAS	chr22:39645312:C:G	chr22:39401774:G:A	rs4821893	0.549681	0.0136262	0.00835541	0.102928	2	0.014073
EUR+EAS	chr22:39645312:C:G	chr22:39402444:T:C	rs5750815	0.549426	0.0133969	0.00835578	0.108866	2	0.0131956
EUR+EAS	chr22:39645312:C:G	chr22:39403784:A:G	rs4429561	0.550219	0.0132414	0.00835458	0.112982	2	0.012665
EUR+EAS	chr22:39645312:C:G	chr22:39413815:G:C	rs4821894	0.548068	0.0126797	0.00835893	0.129291	2	0.0111311
EUR+EAS	chr22:39645312:C:G	chr22:39414374:C:T	rs5750816	0.549183	0.0136697	0.00835682	0.101892	2	0.0142102
EUR+EAS	chr22:39645312:C:G	chr22:39416404:T:G	rs5757659	0.548053	0.0135267	0.00835899	0.105614	2	0.01351
EUR+EAS	chr22:39645312:C:G	chr22:39423003:T:C	rs6001587	0.54781	0.012612	0.0083597	0.131385	2	0.010959
EUR+EAS	chr22:39645312:C:G	chr22:39423044:G:C	rs6001588	0.547839	0.0127766	0.00835941	0.126411	2	0.0113817
EUR+EAS	chr22:39645312:C:G	chr22:39424880:A:G	rs5750818	0.548427	0.0124236	0.00835738	0.137137	2	0.0105257
EUR+EAS	chr22:39645312:C:G	chr22:39425314:T:C	rs5757663	0.548067	0.0129394	0.00835821	0.121596	2	0.0118404
EUR+EAS	chr22:39645312:C:G	chr22:39425531:A:G	rs5757664	0.548425	0.0123759	0.00835732	0.138647	2	0.0104206
EUR+EAS	chr22:39645312:C:G	chr22:39425636:A:G	rs5757665	0.547753	0.0129157	0.00835887	0.12231	2	0.011769
EUR+EAS	chr22:39645312:C:G	chr22:39428445:C:T	rs739141	0.245741	0.00878183	0.00821925	0.285319	2	0.0104538
EUR+EAS	chr22:39645312:C:G	chr22:39428702:T:G	rs743838	0.547652	0.0121528	0.00836081	0.146072	2	0.00957599
EUR+EAS	chr22:39645312:C:G	chr22:39430783:G:A	rs5750822	0.549114	0.0130588	0.00835569	0.118086	2	0.0120521
EUR+EAS	chr22:39645312:C:G	chr22:39433968:C:T	rs5750823	0.198354	0.022142	0.0086347	0.0103383	2	0.0116895
EUR+EAS	chr22:39645312:C:G	chr22:39435273:A:G	rs5750825	0.198112	0.022212	0.00863643	0.0101143	2	0.0122843
EUR+EAS	chr22:39645312:C:G	chr22:39435981:T:A	rs1972280	0.198308	0.0225047	0.00863515	0.00915602	2	0.012692
EUR+EAS	chr22:39645312:C:G	chr22:39437432:T:C	rs4821896	0.198164	0.0222721	0.00863651	0.0099135	2	0.0123527
EUR+EAS	chr22:39645312:C:G	chr22:39439582:A:G	rs4821897	0.515694	0.0214885	0.00880618	0.0146807	2	0.0346302
EUR+EAS	chr22:39645312:C:G	chr22:39441467:C:T	rs6001594	0.516033	0.0208899	0.00880486	0.017666	2	0.0251864
EUR+EAS	chr22:39645312:C:G	chr22:39441620:A:G	rs2899318	0.516009	0.0208007	0.00880253	0.0181261	2	0.0243894
EUR+EAS	chr22:39645312:C:G	chr22:39441915:T:C	rs5757673	0.514989	0.0212445	0.00880586	0.015842	2	0.0289569
EUR+EAS	chr22:39645312:C:G	chr22:39441998:A:G	rs9611176	0.19636	0.0216878	0.00869505	0.0126218	2	0.0169554
EUR+EAS	chr22:39645312:C:G	chr22:39442013:A:G	rs5750829	0.207505	0.0235561	0.00857192	0.00599498	2	0.0108651
EUR+EAS	chr22:39645312:C:G	chr22:39442347:C:T	rs4821898	0.515932	0.0210526	0.00880276	0.0167757	2	0.0268942
EUR+EAS	chr22:39645312:C:G	chr22:39442887:G:T	rs5757675	0.208162	0.0231402	0.00856739	0.00691392	2	0.0100529
EUR+EAS	chr22:39645312:C:G	chr22:39443288:C:T	rs6001595	0.515934	0.0220582	0.008803	0.0122187	2	0.0413588
EUR+EAS	chr22:39645312:C:G	chr22:39443665:G:C	rs8138462	0.208114	0.0234805	0.00856729	0.00613066	2	0.0107635
EUR+EAS	chr22:39645312:C:G	chr22:39444823:C:A	rs5750830	0.513317	0.0217488	0.00888525	0.0143756	2	0.028228
EUR+EAS	chr22:39645312:C:G	chr22:39446160:T:C	rs7364148	0.51366	0.0202072	0.00888257	0.0229102	2	0.0167148
EUR+EAS	chr22:39645312:C:G	chr22:39447086:C:A	rs5750833	0.196933	0.0219725	0.00863498	0.0109407	2	0.010948
EUR+EAS	chr22:39645312:C:G	chr22:39447404:C:T	rs5757678	0.195824	0.022133	0.00862771	0.0103077	2	0.010417
EUR+EAS	chr22:39645312:C:G	chr22:39447532:T:C	rs9306335	0.513617	0.0201622	0.00888241	0.0232136	2	0.0164822
EUR+EAS	chr22:39645312:C:G	chr22:39448345:T:G	rs8137426	0.513624	0.0201339	0.00888242	0.023408	2	0.0163373
EUR+EAS	chr22:39645312:C:G	chr22:39448788:T:C	rs5757680	0.195975	0.022518	0.00870875	0.00971891	2	0.0111755
EUR+EAS	chr22:39645312:C:G	chr22:39449542:A:G	rs5757681	0.195841	0.0225799	0.00870985	0.00952923	2	0.011563
EUR+EAS	chr22:39645312:C:G	chr22:39452254:T:G	rs5757682	0.51327	0.0215168	0.00888299	0.0154249	2	0.0303774
EUR+EAS	chr22:39645312:C:G	chr22:39454169:G:A	rs5757683	0.19822	0.0230637	0.00863296	0.00754942	2	0.0128807
EUR+EAS	chr22:39645312:C:G	chr22:39455579:G:A	rs5757684	0.198131	0.0241203	0.00863413	0.00521254	2	0.0171299
EUR+EAS	chr22:39645312:C:G	chr22:39455965:C:A	rs1557541	0.198115	0.0240558	0.00870535	0.00572138	2	0.0157692
EUR+EAS	chr22:39645312:C:G	chr22:39456345:G:C	rs1557542	0.198116	0.0241075	0.00870543	0.00561864	2	0.0170858
EUR+EAS	chr22:39645312:C:G	chr22:39456643:C:T	rs1557543	0.513586	0.0223072	0.00887194	0.0119249	2	0.0350093
EUR+EAS	chr22:39645312:C:G	chr22:39456715:A:G	rs6001599	0.514688	0.0222941	0.00887922	0.0120451	2	0.0345453
EUR+EAS	chr22:39645312:C:G	chr22:39456916:G:T	rs6001600	0.198245	0.0243155	0.00870641	0.00522496	2	0.0170929
EUR+EAS	chr22:39645312:C:G	chr22:39458416:C:G	rs5995735	0.195696	0.0241973	0.00871449	0.0054918	2	0.0184636
EUR+EAS	chr22:39645312:C:G	chr22:39459535:G:C	rs5757685	0.513561	0.0221602	0.00888169	0.012594	2	0.0384008
EUR+EAS	chr22:39645312:C:G	chr22:39459570:C:A	rs738286	0.196817	0.0232678	0.00871159	0.00756472	2	0.0137943
EUR+EAS	chr22:39645312:C:G	chr22:39459723:G:C	rs738287	0.513552	0.0218014	0.00888164	0.0141018	2	0.0329442
EUR+EAS	chr22:39645312:C:G	chr22:39459878:C:T	rs738289	0.513577	0.0221252	0.00888143	0.0127319	2	0.0378315
EUR+EAS	chr22:39645312:C:G	chr22:39460027:A:C	rs738290	0.290947	0.0177734	0.00800628	0.026423	2	0.0465104
EUR+EAS	chr22:39645312:C:G	chr22:39460351:G:C	rs738285	0.513645	0.0220765	0.00888152	0.0129309	2	0.0369367
EUR+EAS	chr22:39645312:C:G	chr22:39463164:C:A	rs909674	0.514556	0.022316	0.00896309	0.0127828	2	0.0686009
EUR+EAS	chr22:39645312:C:G	chr22:39464125:C:T	rs2008174	0.517912	0.0243534	0.00895383	0.00653052	2	0.171423
EUR+EAS	chr22:39645312:C:G	chr22:39464584:A:G	rs3959642	0.513962	0.0217906	0.00896428	0.0150646	2	0.0376401
EUR+EAS	chr22:41696994:C:G	chr22:41934225:T:C	rs9620001	0.169717	-0.0605653	0.00922615	5.22e-11	1	0.133871
EUR+EAS	chr22:41696994:C:G	chr22:41935405:G:C	rs10154646	0.169747	-0.0607271	0.00922591	4.63e-11	1	0.1313
EUR+EAS	chr22:41696994:C:G	chr22:41938949:C:G	rs1047997	0.169901	-0.0605904	0.00922162	5.02e-11	1	0.119905
EUR+EAS	chr22:41696994:C:G	chr22:41939617:G:A	rs1894713	0.169692	-0.0606372	0.00922189	4.85e-11	1	0.132573
EUR+EAS	chr22:41696994:C:G	chr22:41941036:T:G	rs6002548	0.169904	-0.059928	0.00921536	7.87e-11	1	0.0767728
EUR+EAS	chr22:41696994:C:G	chr22:41942347:G:A	rs6002552	0.16973	-0.0597695	0.00921658	8.87e-11	1	0.0673349
EUR+EAS	chr22:41696994:C:G	chr22:41943091:T:C	rs6002554	0.169906	-0.0598043	0.00921486	8.58e-11	1	0.0698018
EUR+EAS	chr22:41696994:C:G	chr22:41943512:A:G	rs3752591	0.169857	-0.05959	0.00921603	1.01e-10	1	0.0665622
EUR+EAS	chr22:41696994:C:G	chr22:41944565:C:T	rs1023498	0.169541	-0.0597838	0.00921631	8.77e-11	1	0.0681849
EUR+EAS	chr22:41696994:C:G	chr22:41944578:T:C	rs1023499	0.169699	-0.0597249	0.00921492	9.09e-11	1	0.0655827
EUR+EAS	chr22:41696994:C:G	chr22:41944840:T:C	rs1023500	0.170012	-0.0596771	0.00921183	9.28e-11	1	0.0641832
EUR+EAS	chr22:41696994:C:G	chr22:41945304:A:G	rs7293091	0.170043	-0.0596402	0.00921493	9.66e-11	1	0.0614197
EUR+EAS	chr22:41696994:C:G	chr22:41503365:C:T	rs146585608	0.0408074	0.0754994	0.0166861	6.05e-06	2	0.262513
EUR+EAS	chr22:41696994:C:G	chr22:41503594:G:A	rs111825235	0.0592659	0.0710435	0.0152472	3.17e-06	2	0.277464
EUR+EAS	chr22:41696994:C:G	chr22:41560940:G:A	rs41281291	0.0406575	0.0737063	0.0168478	1.22e-05	2	0.118739
EUR+EAS	chr22:41696994:C:G	chr22:41564409:T:C	rs143096365	0.0405105	0.0746849	0.0169962	1.11e-05	2	0.145054
EUR+EAS	chr22:41696994:C:G	chr22:41572215:C:G	rs77755184	0.0178945	0.112005	0.0261336	1.82e-05	2	0.116972
EUR+EAS	chr22:41696994:C:G	chr22:41774931:C:G	rs17377987	0.0400234	0.0716048	0.0170924	2.8e-05	2	0.0661012
EUR+EAS	chr22:41696994:C:G	chr22:41832152:T:C	rs34344173	0.0498309	0.0585439	0.0152969	0.000129625	2	0.0202183
EUR+EAS	chr22:42037797:C:T	chr22:42004412:A:G	rs6002571	0.407078	-0.0475299	0.00738642	1.24e-10	1	0.0148651
EUR+EAS	chr22:42037797:C:T	chr22:41968993:C:T	rs6519298	0.40071	-0.0483568	0.00740238	6.46e-11	1	0.0230589
EUR+EAS	chr22:42037797:C:T	chr22:41972853:G:A	rs739292	0.401446	-0.0474074	0.007396	1.46e-10	1	0.0143649
EUR+EAS	chr22:42037797:C:T	chr22:41974987:T:C	rs5751191	0.385263	-0.052975	0.00739813	8.03e-13	1	0.518921
EUR+EAS	chr22:42037797:C:T	chr22:41983997:A:C	rs5751195	0.407065	-0.0470771	0.00739062	1.89e-10	1	0.0126722
EUR+EAS	chr22:42037797:C:T	chr22:41986744:G:A	rs133292	0.407426	-0.04728	0.00739072	1.58e-10	1	0.0139622
EUR+EAS	chr22:42037797:C:T	chr22:41986793:G:A	rs133293	0.407793	-0.0472017	0.00739072	1.7e-10	1	0.0134873
EUR+EAS	chr22:42037797:C:T	chr22:41986801:C:T	rs133294	0.408394	-0.0480406	0.00739076	8.03e-11	1	0.0206677
EUR+EAS	chr22:42037797:C:T	chr22:41993835:A:G	rs133300	0.40857	-0.0479236	0.0073866	8.7e-11	1	0.0185984
EUR+EAS	chr22:42037797:C:T	chr22:41994089:C:T	rs133301	0.407639	-0.0477596	0.00738666	1.01e-10	1	0.0170593
EUR+EAS	chr22:42037797:C:T	chr22:41999238:C:G	rs133303	0.407961	-0.0486527	0.00738672	4.5e-11	1	0.0271127
EUR+EAS	chr22:42037797:C:T	chr22:41999956:C:T	rs133305	0.407745	-0.0485606	0.00738659	4.89e-11	1	0.0260881
EUR+EAS	chr22:42037797:C:T	chr22:42000146:G:A	rs133306	0.407769	-0.0477824	0.00738652	9.87e-11	1	0.0168165
EUR+EAS	chr22:42037797:C:T	chr22:42000564:C:A	rs133307	0.407763	-0.0478088	0.00738648	9.64e-11	1	0.0170472
EUR+EAS	chr22:42037797:C:T	chr22:42001038:G:T	rs5758537	0.407768	-0.0477015	0.00738655	1.06e-10	1	0.0161445
EUR+EAS	chr22:42037797:C:T	chr22:42003321:G:A	rs129855	0.407913	-0.0483506	0.0073864	5.91e-11	1	0.0230011
EUR+EAS	chr22:42037797:C:T	chr22:42003392:C:G	rs129856	0.407755	-0.0475085	0.00738639	1.26e-10	1	0.0147181
EUR+EAS	chr22:42037797:C:T	chr22:42003682:T:C	rs129857	0.407745	-0.0483308	0.00738643	6.02e-11	1	0.022732
EUR+EAS	chr22:42037797:C:T	chr22:42005745:G:T	rs133313	0.407758	-0.0476069	0.00738971	1.18e-10	1	0.0159767
EUR+EAS	chr22:42037797:C:T	chr22:42005837:G:A	rs133314	0.407776	-0.0476482	0.00738985	1.13e-10	1	0.0162838
EUR+EAS	chr22:42037797:C:T	chr22:42006476:G:A	rs133318	0.408339	-0.0478012	0.00738976	9.89e-11	1	0.0176131
EUR+EAS	chr22:42037797:C:T	chr22:42009318:A:G	rs133321	0.407712	-0.0477019	0.00738543	1.05e-10	1	0.0161089
EUR+EAS	chr22:42037797:C:T	chr22:42009655:A:G	rs133322	0.409341	-0.0477676	0.00738924	1.02e-10	1	0.0165882
EUR+EAS	chr22:42037797:C:T	chr22:42009918:T:C	rs133323	0.40772	-0.04763	0.00738876	1.15e-10	1	0.0153902
EUR+EAS	chr22:42037797:C:T	chr22:42010367:C:A	rs133324	0.407745	-0.0476045	0.00738541	1.15e-10	1	0.0154514
EUR+EAS	chr22:42037797:C:T	chr22:42010816:G:A	rs133325	0.40772	-0.0477017	0.00738883	1.08e-10	1	0.0159335
EUR+EAS	chr22:42037797:C:T	chr22:42010881:G:A	rs133326	0.407725	-0.0476004	0.00738875	1.18e-10	1	0.0150473
EUR+EAS	chr22:42037797:C:T	chr22:42011685:T:C	rs133327	0.407715	-0.0476611	0.00738872	1.11e-10	1	0.0156255
EUR+EAS	chr22:42037797:C:T	chr22:42012075:T:C	rs133328	0.408289	-0.0477465	0.00738544	1.01e-10	1	0.0164713
EUR+EAS	chr22:42037797:C:T	chr22:42013452:G:A	rs133330	0.407813	-0.0478153	0.00738556	9.53e-11	1	0.0170505
EUR+EAS	chr22:42037797:C:T	chr22:42020052:A:G	rs133335	0.405347	-0.0472919	0.00738226	1.49e-10	1	0.0139157
EUR+EAS	chr22:42037797:C:T	chr22:42020983:A:G	rs133339	0.405761	-0.0471316	0.00738502	1.75e-10	1	0.0128815
EUR+EAS	chr22:42037797:C:T	chr22:42024851:G:T	rs133346	0.410162	-0.0477861	0.00737939	9.44e-11	1	0.0163149
EUR+EAS	chr22:42037797:C:T	chr22:42027641:A:T	rs133347	0.410215	-0.0477975	0.00737934	9.34e-11	1	0.0164112
EUR+EAS	chr22:42037797:C:T	chr22:42031945:C:T	rs133348	0.410416	-0.0476047	0.00737933	1.11e-10	1	0.0149379
EUR+EAS	chr22:42037797:C:T	chr22:42032723:A:T	rs133349	0.410522	-0.0477003	0.00737928	1.02e-10	1	0.0156427
EUR+EAS	chr22:42037797:C:T	chr22:42035425:G:A	rs5758553	0.409715	-0.0477661	0.00738283	9.81e-11	1	0.0160048
EUR+EAS	chr22:42037797:C:T	chr22:42039864:C:T	rs4822084	0.410531	-0.0475488	0.00737614	1.15e-10	1	0.0149534
EUR+EAS	chr22:42037797:C:T	chr22:42046231:C:T	rs133357	0.412216	-0.0477851	0.00737693	9.32e-11	1	0.0161831
EUR+EAS	chr22:42037797:C:T	chr22:42046535:A:T	rs133358	0.41217	-0.0477441	0.0073769	9.66e-11	1	0.0158591
EUR+EAS	chr22:42037797:C:T	chr22:42058946:A:G	rs1063392	0.410602	-0.0466529	0.00738365	2.64e-10	1	0.0127799
EUR+EAS	chr22:42365279:C:T	chr22:42115546:T:C	rs2839710	0.274915	-0.048151	0.00778801	6.3e-10	1	0.0684707
EUR+EAS	chr22:42365279:C:T	chr22:42116293:G:C	rs7286375	0.274799	-0.0480992	0.00778982	6.63e-10	1	0.0650666
EUR+EAS	chr22:42365279:C:T	chr22:42116609:A:G	rs61665536	0.274831	-0.0481442	0.00778973	6.39e-10	1	0.0675099
EUR+EAS	chr22:42365279:C:T	chr22:42117257:C:T	rs2413672	0.274831	-0.0481608	0.00778981	6.31e-10	1	0.068397
EUR+EAS	chr22:42365279:C:T	chr22:42117757:G:A	rs6002623	0.274845	-0.0481831	0.00778971	6.19e-10	1	0.069681
EUR+EAS	chr22:42365279:C:T	chr22:42117820:G:C	rs6002624	0.274672	-0.0481232	0.00779407	6.64e-10	1	0.0649489
EUR+EAS	chr22:42365279:C:T	chr22:42118186:T:C	rs11090076	0.274839	-0.0482595	0.00778969	5.82e-10	1	0.0778434
EUR+EAS	chr22:42365279:C:T	chr22:42119633:G:C	rs8143153	0.274622	-0.0482259	0.00779429	6.12e-10	1	0.0680499
EUR+EAS	chr22:42365279:C:T	chr22:42120225:A:G	rs8138678	0.274983	-0.0483109	0.0077933	5.68e-10	1	0.0661299
EUR+EAS	chr22:42365279:C:T	chr22:42121488:G:A	rs5996116	0.275	-0.0491025	0.00779333	2.97e-10	1	0.146655
EUR+EAS	chr22:42365279:C:T	chr22:42121685:A:G	rs6002625	0.271964	-0.0489009	0.0078602	4.93e-10	1	0.092806
EUR+EAS	chr22:42365279:C:T	chr22:42122422:G:A	rs764481	0.274988	-0.0490698	0.00779347	3.05e-10	1	0.142553
EUR+EAS	chr22:42419352:G:A	chr22:42462254:T:A	rs8142177	0.164206	0.0428808	0.00929457	3.96e-06	1	0.234453
EUR+EAS	chr22:42419352:G:A	chr22:42463294:C:A	rs721296	0.164904	0.042155	0.00928957	5.68e-06	1	0.187904
EUR+EAS	chr22:42419352:G:A	chr22:42465607:G:A	rs7289072	0.165013	0.0422482	0.00928859	5.41e-06	1	0.185219
EUR+EAS	chr22:42419352:G:A	chr22:42465938:G:A	rs6002743	0.165073	0.042319	0.00929457	5.29e-06	1	0.187593
EUR+EAS	chr22:42419352:G:A	chr22:42466475:G:T	rs5996168	0.165009	0.0424115	0.00929512	5.05e-06	1	0.19785
EUR+EAS	chr22:42419352:G:A	chr22:42175022:G:A	rs760648	0.500284	-0.0436461	0.00740131	3.7e-09	2	0.43434
EUR+EAS	chr22:42419352:G:A	chr22:42207808:C:T	rs6002655	0.516775	-0.0453911	0.00737776	7.63e-10	2	0.556282
EUR+EAS	chr22:49837842:C:T	chr22:49768488:C:T	rs138814	0.191274	0.0486762	0.00909571	8.72e-08	1	0.0123277
EUR+EAS	chr22:49837842:C:T	chr22:49770430:T:C	rs138820	0.210025	0.0455597	0.00872477	1.77e-07	1	0.00738174
EUR+EAS	chr22:49837842:C:T	chr22:49775509:A:G	rs138823	0.206679	0.0455618	0.00884108	2.56e-07	1	0.00652849
EUR+EAS	chr22:49837842:C:T	chr22:49784434:A:G	rs138832	0.177803	0.0466831	0.00911596	3.04e-07	1	0.00698646
EUR+EAS	chr22:49837842:C:T	chr22:49786849:A:C	rs138834	0.144698	0.0507899	0.00963565	1.36e-07	1	0.0117437
EUR+EAS	chr22:49837842:C:T	chr22:49804834:G:C	rs138855	0.175482	0.0483079	0.00911995	1.18e-07	1	0.00806495
EUR+EAS	chr22:49837842:C:T	chr22:49805730:G:T	rs138856	0.175163	0.0481735	0.00912145	1.28e-07	1	0.0076784
EUR+EAS	chr22:49837842:C:T	chr22:49805941:C:T	rs138857	0.175203	0.0480007	0.0091212	1.42e-07	1	0.00718917
EUR+EAS	chr22:49837842:C:T	chr22:49808628:A:G	rs138861	0.175658	0.0482237	0.00911334	1.21e-07	1	0.00787499
EUR+EAS	chr22:49837842:C:T	chr22:49811064:G:A	rs138864	0.175521	0.0474941	0.00911597	1.89e-07	1	0.00652919
EUR+EAS	chr22:49837842:C:T	chr22:49812255:G:A	rs138866	0.175553	0.0477638	0.00911502	1.6e-07	1	0.00696279
EUR+EAS	chr22:49837842:C:T	chr22:49814055:G:A	rs138867	0.174829	0.0472172	0.00912977	2.32e-07	1	0.00595988
EUR+EAS	chr22:49837842:C:T	chr22:49816089:C:T	rs138870	0.175464	0.047696	0.00911634	1.68e-07	1	0.00670751
EUR+EAS	chr22:49837842:C:T	chr22:49820034:G:A	rs138876	0.174429	0.0475932	0.00918271	2.18e-07	1	0.00595784
EUR+EAS	chr22:49837842:C:T	chr22:49824963:A:C	rs138880	0.174771	0.0497375	0.0091179	4.9e-08	1	0.0121818
EUR+EAS	chr22:49837842:C:T	chr22:49833025:T:C	rs138889	0.181009	0.0486477	0.00905221	7.7e-08	1	0.00865906
EUR+EAS	chr22:49837842:C:T	chr22:49834093:G:A	rs138891	0.181112	0.0484907	0.00904829	8.36e-08	1	0.00830764
EUR+EAS	chr22:49837842:C:T	chr22:49837419:T:C	rs138897	0.1807	0.0485964	0.00905203	7.94e-08	1	0.00850527
EUR+EAS	chr22:49837842:C:T	chr22:49839991:A:G	rs6009899	0.181182	0.0487534	0.00906695	7.57e-08	1	0.00853037
EUR+EAS	chr22:49837842:C:T	chr22:49841667:C:G	rs62232055	0.162647	0.0498022	0.00932127	9.15e-08	1	0.00908499
EUR+EAS	chr22:49837842:C:T	chr22:49842658:G:A	rs2319458	0.181177	0.0487169	0.0090667	7.74e-08	1	0.00852171
EUR+EAS	chr22:49837842:C:T	chr22:49842962:T:C	rs6009900	0.18118	0.0486405	0.00906663	8.1e-08	1	0.00831935
EUR+EAS	chr22:49837842:C:T	chr22:49890697:A:G	rs4824112	0.163126	0.0504387	0.00929287	5.71e-08	1	0.0112736
EUR+EAS	chr22:49837842:C:T	chr22:49890792:A:G	rs4823964	0.185077	0.0499611	0.00893666	2.26e-08	1	0.0177181
EUR+EAS	chr22:49837842:C:T	chr22:49892044:T:C	rs5770761	0.185071	0.0498931	0.00894759	2.46e-08	1	0.0167342
EUR+EAS	chr22:49837842:C:T	chr22:49892112:T:C	rs5770762	0.18506	0.0498826	0.00894775	2.48e-08	1	0.0167158
EUR+EAS	chr22:49837842:C:T	chr22:49892524:T:C	rs764813	0.185062	0.0499114	0.00894767	2.43e-08	1	0.0169331
EUR+EAS	chr22:49837842:C:T	chr22:49893179:G:A	rs768618	0.185061	0.0499462	0.00894762	2.38e-08	1	0.0171987
EUR+EAS	chr22:49837842:C:T	chr22:49893618:C:T	rs768619	0.185229	0.0498269	0.00894755	2.57e-08	1	0.0162513
EUR+EAS	chr22:49837842:C:T	chr22:49896951:G:A	rs9616774	0.186884	0.050498	0.00894144	1.63e-08	1	0.0217064
EUR+EAS	chr22:49837842:C:T	chr22:49897030:G:A	rs8138941	0.186887	0.0505704	0.00894144	1.55e-08	1	0.022467
EUR+EAS	chr22:49837842:C:T	chr22:49898102:T:C	rs8142561	0.186732	0.0500451	0.00894233	2.19e-08	1	0.017469
EUR+EAS	chr22:49837842:C:T	chr22:49898221:A:G	rs8138687	0.186722	0.0500347	0.00894253	2.2e-08	1	0.0173794
EUR+EAS	chr22:49837842:C:T	chr22:49898241:T:C	rs8142737	0.191123	0.0477345	0.00893176	9.07e-08	1	0.00762169
EUR+EAS	chr22:49837842:C:T	chr22:49898328:G:C	rs8135816	0.186789	0.0502871	0.00894215	1.87e-08	1	0.0195065
EUR+EAS	chr22:49837842:C:T	chr22:49898433:C:A	rs8140681	0.18673	0.050124	0.00894245	2.08e-08	1	0.0180936
EUR+EAS	chr22:49837842:C:T	chr22:49899115:T:C	rs9616780	0.186706	0.0500965	0.00894245	2.12e-08	1	0.0178708
EUR+EAS	chr22:49837842:C:T	chr22:49900821:A:G	rs6520064	0.186705	0.0501223	0.00893692	2.04e-08	1	0.0187526
EUR+EAS	chr22:49837842:C:T	chr22:49900822:A:T	rs6520065	0.186705	0.0501278	0.00893692	2.03e-08	1	0.0187997
EUR+EAS	chr22:49837842:C:T	chr22:49901340:C:T	rs6520066	0.186555	0.0501507	0.00894199	2.04e-08	1	0.0183348
EUR+EAS	chr22:49837842:C:T	chr22:49903787:T:C	rs1321	0.186614	0.0501389	0.00893582	2.01e-08	1	0.0185257
EUR+EAS	chr22:49837842:C:T	chr22:49905939:T:C	rs8135071	0.187241	0.0495196	0.00894082	3.05e-08	1	0.0139817
EUR+EAS	chr22:49837842:C:T	chr22:49906430:A:G	rs7410291	0.187167	0.0496551	0.00894104	2.8e-08	1	0.0147896
EUR+EAS	chr22:49837842:C:T	chr22:49906790:T:C	rs9627788	0.187919	0.0498222	0.00894085	2.51e-08	1	0.0158939
EUR+EAS	chr22:49837842:C:T	chr22:49907530:C:T	rs9616366	0.187169	0.0489234	0.00894101	4.45e-08	1	0.0110546
EUR+EAS	chr22:49837842:C:T	chr22:49907828:T:C	rs8135963	0.187224	0.0488401	0.00893993	4.68e-08	1	0.0108531
EUR+EAS	chr22:49837842:C:T	chr22:49909202:A:G	rs4075331	0.186831	0.0491626	0.00894633	3.9e-08	1	0.0120151
EUR+EAS	chr22:49837842:C:T	chr22:49909601:G:A	rs4075330	0.175143	0.048849	0.00916194	9.73e-08	1	0.0080358
EUR+EAS	chr22:49837842:C:T	chr22:49909867:A:C	rs9616367	0.164662	0.0510447	0.00928783	3.89e-08	1	0.0143976
EUR+EAS	chr22:49837842:C:T	chr22:49909882:T:C	rs9616204	0.164671	0.0511198	0.00928772	3.71e-08	1	0.0148242
EUR+EAS	chr22:49837842:C:T	chr22:49909885:C:G	rs9616368	0.16467	0.0503829	0.00928773	5.81e-08	1	0.0113255
EUR+EAS	chr22:49837842:C:T	chr22:49910943:A:C	rs9616369	0.187056	0.0497838	0.00894738	2.64e-08	1	0.0154562
EUR+EAS	chr22:49837842:C:T	chr22:49914248:A:G	rs7511159	0.187102	0.0497977	0.00894734	2.61e-08	1	0.015634
EUR+EAS	chr22:49837842:C:T	chr22:49919434:C:T	rs9616384	0.158652	0.0482213	0.00943963	3.25e-07	1	0.00568992
EUR+EAS	chr22:49837842:C:T	chr22:49919710:G:C	rs8137331	0.175427	0.0489143	0.00916121	9.33e-08	1	0.00834973
EUR+EAS	chr22:49837842:C:T	chr22:49920641:G:C	rs9616390	0.158853	0.0489662	0.00943894	2.13e-07	1	0.00655119
EUR+EAS	chr22:49837842:C:T	chr22:49920698:A:G	rs7284417	0.187632	0.0508411	0.00894995	1.34e-08	1	0.0257722
EUR+EAS	chr22:49837842:C:T	chr22:49921057:G:A	rs9616392	0.158872	0.0489881	0.0094388	2.1e-07	1	0.00656178
EUR+EAS	chr22:49837842:C:T	chr22:49921279:G:C	rs9616394	0.158855	0.049085	0.0094389	1.99e-07	1	0.00669473
EUR+EAS	chr22:49837842:C:T	chr22:49923187:T:C	rs7410304	0.18189	0.0469687	0.00914687	2.82e-07	1	0.00526274
EUR+EAS	chr22:49837842:C:T	chr22:49923539:C:T	rs7410601	0.178277	0.0475891	0.00913255	1.88e-07	1	0.00631571
EUR+EAS	chr22:49837842:C:T	chr22:49927975:C:T	rs7287579	0.200307	0.0492742	0.00907409	5.63e-08	1	0.0105444
EUR+EAS	chr22:49837842:C:T	chr22:49929043:T:C	rs62234022	0.233366	0.0465792	0.00875854	1.05e-07	1	0.0106959
EUR+EAS	chr22:49837842:C:T	chr22:49930367:G:C	rs28378003	0.236433	0.0453379	0.00880686	2.63e-07	1	0.00714848
EUR+EAS	chr22:49837842:C:T	chr22:49930780:A:G	rs28372042	0.248816	0.0438104	0.00861819	3.71e-07	1	0.0057759
EUR+EAS	chr22:49837842:C:T	chr22:49847064:G:A	rs2018691	0.171528	0.0510978	0.00918739	2.67e-08	1	0.0167587
EUR+EAS	chr22:49837842:C:T	chr22:49847562:G:A	rs761879	0.171335	0.0504858	0.00918741	3.9e-08	1	0.0131101
EUR+EAS	chr22:49837842:C:T	chr22:49850423:C:T	rs1569954	0.183975	0.0475986	0.00904033	1.4e-07	1	0.00666985
EUR+EAS	chr22:49837842:C:T	chr22:49850885:G:A	rs5770707	0.183977	0.0475431	0.00904043	1.45e-07	1	0.00657985
EUR+EAS	chr22:49837842:C:T	chr22:49851047:C:T	rs3788730	0.184072	0.0474402	0.00903972	1.54e-07	1	0.00653747
EUR+EAS	chr22:49837842:C:T	chr22:49851548:G:T	rs5770709	0.183638	0.047938	0.00904542	1.16e-07	1	0.00718918
EUR+EAS	chr22:49837842:C:T	chr22:49858479:G:A	rs1033665	0.18629	0.0485064	0.00895906	6.16e-08	1	0.0100159
EUR+EAS	chr22:49837842:C:T	chr22:49863090:C:T	rs4574208	0.186133	0.0491568	0.00894415	3.89e-08	1	0.0125934
EUR+EAS	chr22:49837842:C:T	chr22:49865103:G:A	rs11703411	0.200651	0.0485536	0.00883865	3.94e-08	1	0.0121787
EUR+EAS	chr22:49837842:C:T	chr22:49865504:A:T	rs13056783	0.188023	0.0486708	0.0090098	6.59e-08	1	0.00926181
EUR+EAS	chr22:49837842:C:T	chr22:49866048:A:G	rs5769760	0.186226	0.0495195	0.00895037	3.15e-08	1	0.0142439
EUR+EAS	chr22:49837842:C:T	chr22:49866336:G:A	rs5770728	0.186456	0.0498515	0.00893902	2.45e-08	1	0.016878
EUR+EAS	chr22:49837842:C:T	chr22:49866521:G:A	rs2295406	0.186287	0.0499136	0.00894977	2.45e-08	1	0.0168941
EUR+EAS	chr22:49837842:C:T	chr22:49867403:A:G	rs2295408	0.187045	0.0496976	0.00900928	3.46e-08	1	0.0131231
EUR+EAS	chr22:49837842:C:T	chr22:49867412:G:C	rs2295409	0.187017	0.0497744	0.0090096	3.3e-08	1	0.0135258
EUR+EAS	chr22:49837842:C:T	chr22:49867475:G:T	rs8139758	0.186296	0.0499402	0.00894967	2.4e-08	1	0.0168097
EUR+EAS	chr22:49837842:C:T	chr22:49869722:C:T	rs2319462	0.186345	0.0498958	0.00900908	3.05e-08	1	0.0143187
EUR+EAS	chr22:49837842:C:T	chr22:49869993:G:T	rs5769761	0.186288	0.0499533	0.00894966	2.38e-08	1	0.0169076
EUR+EAS	chr22:49837842:C:T	chr22:49870394:G:A	rs5769762	0.186287	0.0499091	0.00894968	2.45e-08	1	0.0165807
EUR+EAS	chr22:49837842:C:T	chr22:49872129:A:G	rs2319464	0.186433	0.0499447	0.00900993	2.97e-08	1	0.0144445
EUR+EAS	chr22:49837842:C:T	chr22:49872136:A:C	rs2319465	0.186264	0.0499613	0.00895	2.37e-08	1	0.0167826
EUR+EAS	chr22:49837842:C:T	chr22:49874174:T:C	rs4824106	0.18628	0.0499737	0.00900974	2.91e-08	1	0.0146267
EUR+EAS	chr22:49837842:C:T	chr22:49874366:C:G	rs5770739	0.186288	0.0500099	0.00900973	2.85e-08	1	0.0148507
EUR+EAS	chr22:49837842:C:T	chr22:49875570:A:G	rs5770740	0.186415	0.0497572	0.00901075	3.35e-08	1	0.0133514
EUR+EAS	chr22:49837842:C:T	chr22:49875607:T:G	rs5769763	0.186437	0.0499415	0.00901037	2.98e-08	1	0.0144107
EUR+EAS	chr22:49837842:C:T	chr22:49876567:A:G	rs5770741	0.186417	0.049906	0.00901051	3.05e-08	1	0.0141956
EUR+EAS	chr22:49837842:C:T	chr22:49876661:T:C	rs5770742	0.186424	0.0498936	0.00901052	3.07e-08	1	0.0141228
EUR+EAS	chr22:49837842:C:T	chr22:49876922:A:G	rs4597652	0.186427	0.0499157	0.00901047	3.03e-08	1	0.014254
EUR+EAS	chr22:49837842:C:T	chr22:49877136:G:A	rs5769764	0.186422	0.0500312	0.00895049	2.27e-08	1	0.0172896
EUR+EAS	chr22:49837842:C:T	chr22:49877528:G:A	rs5769765	0.186426	0.0500453	0.00895056	2.25e-08	1	0.0173955
EUR+EAS	chr22:49837842:C:T	chr22:49877780:A:G	rs4824108	0.186304	0.0497949	0.00901033	3.27e-08	1	0.0135694
EUR+EAS	chr22:49837842:C:T	chr22:49877812:T:C	rs4824109	0.186259	0.0499407	0.00901045	2.98e-08	1	0.0144032
EUR+EAS	chr22:49837842:C:T	chr22:49877983:T:A	rs4824110	0.186256	0.0500115	0.00901552	2.9e-08	1	0.0146618
EUR+EAS	chr22:49837842:C:T	chr22:49878867:A:G	rs2103932	0.186229	0.0500059	0.00901575	2.91e-08	1	0.0145336
EUR+EAS	chr22:49837842:C:T	chr22:49879272:G:A	rs12172429	0.186454	0.0500316	0.00895549	2.31e-08	1	0.0170793
EUR+EAS	chr22:49837842:C:T	chr22:49883180:A:G	rs5770750	0.186051	0.050097	0.00895057	2.18e-08	1	0.0181882
EUR+EAS	chr22:49837842:C:T	chr22:49883261:G:A	rs5769767	0.186059	0.0500462	0.00895058	2.25e-08	1	0.0174016
EUR+EAS	chr22:49837842:C:T	chr22:49884920:A:G	rs910799	0.178928	0.047184	0.00908621	2.07e-07	1	0.00569676
EUR+EAS	chr22:49837842:C:T	chr22:49884994:C:T	rs910800	0.185165	0.049983	0.00893531	2.22e-08	1	0.0180003
EUR+EAS	chr22:49837842:C:T	chr22:49886488:T:C	rs5770755	0.185481	0.0500376	0.00894627	2.23e-08	1	0.0178711
EUR+EAS	chr22:49837842:C:T	chr22:49888269:A:G	rs4624	0.185991	0.0497759	0.00895114	2.68e-08	1	0.0157967
EUR+EAS	chr22:49837842:C:T	chr22:49888556:C:A	rs2092982	0.186009	0.0497625	0.00895103	2.71e-08	1	0.0156708
EUR+EAS	chr22:49837842:C:T	chr22:49888955:A:G	rs738711	0.185997	0.0499192	0.00895136	2.45e-08	1	0.0167664
EUR+EAS	chr22:49837842:C:T	chr22:49890657:A:G	rs4824111	0.16408	0.0503495	0.00929695	6.1e-08	1	0.0108576
EUR+EAS	chr22:50664663:T:C	chr22:50420735:C:G	rs12163302	0.201717	0.0372972	0.010483	0.000373869	1	0.0580684
EUR+EAS	chr22:50664663:T:C	chr22:50422144:T:C	rs12163227	0.202382	0.0378061	0.0104842	0.000310964	1	0.0780863
EUR+EAS	chr22:50664663:T:C	chr22:50422154:T:C	rs12163230	0.201699	0.0375397	0.0104841	0.000342779	1	0.0607202
EUR+EAS	chr22:50664663:T:C	chr22:50427927:A:G	rs2334098	0.198167	0.0419367	0.0107336	9.34e-05	1	0.257788
EUR+EAS	chr22:50664663:T:C	chr22:50428010:A:G	rs2878116	0.21095	0.0362913	0.0102212	0.00038438	1	0.039965
EUR+EAS	chr22:50664663:T:C	chr22:50428664:G:A	rs59570317	0.203144	0.0384328	0.0105084	0.000254841	1	0.0759768
EUR+EAS	chr22:50664663:T:C	chr22:50428710:T:C	rs12483990	0.211486	0.0342169	0.0102875	0.000880772	1	0.0261914
EUR+EAS	chr22:50664663:T:C	chr22:50430360:G:A	rs76949780	0.202009	0.0377031	0.010511	0.000334477	1	0.0645361
EUR+EAS	chr22:50664663:T:C	chr22:50432820:T:C	rs5770850	0.202155	0.0379242	0.0105115	0.000308717	1	0.0646076
EUR+EAS	chr22:50664663:T:C	chr22:50435189:A:G	rs2273257	0.202323	0.0374914	0.010512	0.000361737	1	0.0529532
EUR+EAS	chr22:50664663:T:C	chr22:50438326:C:T	rs2070273	0.201253	0.0387793	0.0105757	0.000245571	1	0.0811844
EUR+EAS	chr22:50664663:T:C	chr22:50440197:A:C	rs5770920	0.201945	0.0384746	0.0105974	0.000282801	1	0.0789058
EUR+EAS	chr22:50664663:T:C	chr22:50442873:G:A	rs79713091	0.201862	0.0386148	0.0106207	0.000277117	1	0.0791231
EUR+EAS	chr22:50664663:T:C	chr22:50640792:C:T	rs6009942	0.317294	-0.0405627	0.00811927	5.86e-07	2	0.0418284
EUR+EAS	chr22:50664663:T:C	chr22:50640793:G:A	rs6010035	0.317284	-0.0406281	0.00811921	5.62e-07	2	0.0433707
EUR+EAS	chr22:50664663:T:C	chr22:50660705:G:A	rs6010043	0.356566	-0.0388933	0.00771012	4.55e-07	2	0.0605301
EUR+EAS	chr22:50664663:T:C	chr22:50664663:T:C	rs6010045	0.340652	-0.0419003	0.00779624	7.68e-08	2	0.208332
EUR+EAS	chr22:50664663:T:C	chr22:50665742:A:G	rs6010046	0.38883	-0.0377181	0.00757556	6.39e-07	2	0.0453944
EUR+EAS	chr22:50664663:T:C	chr22:50671307:G:A	rs713692	0.36412	-0.0414984	0.0077895	9.96e-08	2	0.578184
EUR	chr1:2444405:T:G	chr1:2440958:A:G	rs6688934	0.493318	0.0577084	0.00817595	1.69e-12	1	0.222593
EUR	chr1:2444405:T:G	chr1:2441515:A:G	rs6673661	0.493295	0.0577141	0.00817601	1.68e-12	1	0.223619
EUR	chr1:2444405:T:G	chr1:2441729:A:G	rs6673880	0.493532	0.0577779	0.00817592	1.59e-12	1	0.236557
EUR	chr1:2444405:T:G	chr1:2443319:A:G	rs4648844	0.493379	0.0567449	0.00817605	3.91e-12	1	0.0977213
EUR	chr1:2444405:T:G	chr1:2444405:T:G	rs6687012	0.493241	0.0570438	0.00817579	3.01e-12	1	0.135502
EUR	chr1:2444405:T:G	chr1:2441419:T:C	rs2494425	0.429324	-0.0574009	0.00842473	9.53e-12	1	0.0576456
EUR	chr1:2444405:T:G	chr1:2448266:A:G	rs942820	0.500916	-0.0551408	0.0081629	1.43e-11	1	0.0342332
EUR	chr1:28810174:A:G	chr1:28822623:T:A	rs417051	0.332196	0.0411204	0.00824998	6.22e-07	1	0.0385613
EUR	chr1:28810174:A:G	chr1:28822849:T:C	rs6669447	0.331193	0.041289	0.00825071	5.61e-07	1	0.0453124
EUR	chr1:28810174:A:G	chr1:28823889:C:G	rs72663883	0.331263	0.0411976	0.00825095	5.94e-07	1	0.0403916
EUR	chr1:28810174:A:G	chr1:28824146:T:C	rs12092160	0.331004	0.0414908	0.00825139	4.95e-07	1	0.0473058
EUR	chr1:28810174:A:G	chr1:28824716:G:T	rs4654321	0.330846	0.0413453	0.00825107	5.42e-07	1	0.0437437
EUR	chr1:28810174:A:G	chr1:28824733:T:C	rs4654322	0.331205	0.0413186	0.00825055	5.5e-07	1	0.0431752
EUR	chr1:28810174:A:G	chr1:28825332:A:G	rs419335	0.331738	0.0413952	0.00824998	5.23e-07	1	0.0419413
EUR	chr1:28810174:A:G	chr1:28827847:A:C	rs681301	0.331292	0.0419626	0.00824934	3.64e-07	1	0.0572766
EUR	chr1:28810174:A:G	chr1:28828089:C:A	rs485621	0.331292	0.0420482	0.00824928	3.45e-07	1	0.0600519
EUR	chr1:28810174:A:G	chr1:28828321:T:G	rs4654375	0.330794	0.0419996	0.00824985	3.56e-07	1	0.0628119
EUR	chr1:28810174:A:G	chr1:28829226:T:C	rs590013	0.331271	0.0420872	0.00824922	3.36e-07	1	0.0613684
EUR	chr1:28810174:A:G	chr1:28830483:C:T	rs4654376	0.329747	0.0419892	0.0082512	3.6e-07	1	0.0589657
EUR	chr1:28810174:A:G	chr1:28833590:A:G	rs2236859	0.330385	0.0412204	0.0082498	5.84e-07	1	0.0406703
EUR	chr1:28810174:A:G	chr1:28834131:C:T	rs2236858	0.330016	0.0412092	0.00825001	5.88e-07	1	0.0404016
EUR	chr1:28810174:A:G	chr1:28835097:T:C	rs2236857	0.263797	0.0398738	0.00879289	5.77e-06	1	0.0174848
EUR	chr1:28810174:A:G	chr1:28835313:G:A	rs2236856	0.263802	0.0397934	0.00879298	6.02e-06	1	0.0168124
EUR	chr1:28810174:A:G	chr1:28835487:C:A	rs2236855	0.263804	0.0397883	0.00879296	6.04e-06	1	0.0178176
EUR	chr1:28810174:A:G	chr1:28835953:G:A	rs760589	0.329771	0.0410524	0.00825034	6.5e-07	1	0.0370895
EUR	chr1:28810174:A:G	chr1:28836056:A:G	rs760588	0.330015	0.0409773	0.00824637	6.73e-07	1	0.0381775
EUR	chr1:28810174:A:G	chr1:28838070:G:A	rs10753331	0.330089	0.0413281	0.00825165	5.49e-07	1	0.0457078
EUR	chr1:28810174:A:G	chr1:28839626:T:G	rs2298896	0.329412	0.0411265	0.00825198	6.23e-07	1	0.0385292
EUR	chr1:28810174:A:G	chr1:28841311:T:A	rs2318774	0.331929	0.0404864	0.00824978	9.22e-07	1	0.0275139
EUR	chr1:28810174:A:G	chr1:28842254:G:T	rs10799122	0.330687	0.0404703	0.00825152	9.36e-07	1	0.0271567
EUR	chr1:28810174:A:G	chr1:28842445:G:T	rs4654323	0.268773	0.0392701	0.00878658	7.85e-06	1	0.0118977
EUR	chr1:28810174:A:G	chr1:28680182:A:G	rs6676557	0.262265	-0.043093	0.0090211	1.78e-06	2	0.0266358
EUR	chr1:28810174:A:G	chr1:28681217:G:T	rs9426394	0.262547	-0.0430468	0.00901727	1.81e-06	2	0.0265276
EUR	chr1:28810174:A:G	chr1:28688564:C:A	rs61786043	0.171854	-0.0605918	0.0104708	7.18e-09	2	0.0686331
EUR	chr1:28810174:A:G	chr1:28701559:C:T	rs61786045	0.171843	-0.0613688	0.0104712	4.61e-09	2	0.100057
EUR	chr1:28810174:A:G	chr1:28703389:C:T	rs56169259	0.273784	-0.0410099	0.008936	4.45e-06	2	0.0110544
EUR	chr1:28810174:A:G	chr1:28705206:T:C	rs112931805	0.121502	-0.0770746	0.012184	2.52e-10	2	0.0218709
EUR	chr1:28810174:A:G	chr1:28706068:G:A	rs61786047	0.121495	-0.0770619	0.0121839	2.53e-10	2	0.0217667
EUR	chr1:28810174:A:G	chr1:28709246:G:T	rs61786059	0.259825	-0.0439452	0.00902972	1.13e-06	2	0.0402614
EUR	chr1:28810174:A:G	chr1:28709585:A:T	rs11799532	0.263253	-0.0443483	0.00902255	8.87e-07	2	0.0425507
EUR	chr1:28810174:A:G	chr1:28725056:G:A	rs61787564	0.171799	-0.0636751	0.0105504	1.59e-09	2	0.299617
EUR	chr1:28810174:A:G	chr1:28727199:T:G	rs61787565	0.171753	-0.0638678	0.0105534	1.43e-09	2	0.271811
EUR	chr1:28810174:A:G	chr1:28756590:G:A	rs61787572	0.141853	-0.0674466	0.0113204	2.55e-09	2	0.0124799
EUR	chr1:28810174:A:G	chr1:28784224:G:A	rs61787580	0.129956	-0.0726388	0.0118429	8.59e-10	2	0.00687862
EUR	chr1:28810174:A:G	chr1:28790639:A:T	rs61787581	0.123197	-0.0760485	0.0121115	3.41e-10	2	0.00772024
EUR	chr1:35908222:C:G	chr1:35695975:C:A	rs10752603	0.0936684	-0.0655484	0.0134526	1.1e-06	1	0.00244654
EUR	chr1:35908222:C:G	chr1:35696727:C:T	rs10908407	0.0936627	-0.066324	0.0134531	8.22e-07	1	0.00289019
EUR	chr1:35908222:C:G	chr1:35700054:A:G	rs61083527	0.103439	-0.0636344	0.0130033	9.89e-07	1	0.00300719
EUR	chr1:35908222:C:G	chr1:35701855:A:C	rs12563583	0.102953	-0.0642659	0.0130055	7.75e-07	1	0.00326625
EUR	chr1:35908222:C:G	chr1:35703957:C:T	rs12023573	0.0919287	-0.0707734	0.0137387	2.59e-07	1	0.00613755
EUR	chr1:35908222:C:G	chr1:35706428:C:G	rs6664663	0.131964	-0.0575299	0.0116013	7.09e-07	1	0.00285642
EUR	chr1:35908222:C:G	chr1:35712989:C:T	rs67906703	0.0803927	-0.0770277	0.0143849	8.57e-08	1	0.0127915
EUR	chr1:35908222:C:G	chr1:35713267:G:T	rs12562583	0.0804014	-0.0770695	0.0143848	8.43e-08	1	0.0129612
EUR	chr1:35908222:C:G	chr1:35719096:G:A	rs72659661	0.0803797	-0.0770826	0.014386	8.41e-08	1	0.0129881
EUR	chr1:35908222:C:G	chr1:35719866:G:A	rs72659664	0.0803975	-0.0774118	0.0143862	7.41e-08	1	0.0143942
EUR	chr1:35908222:C:G	chr1:35720505:A:G	rs6658453	0.0803905	-0.0770187	0.0143853	8.6e-08	1	0.0127472
EUR	chr1:35908222:C:G	chr1:35720511:G:A	rs6669654	0.0804008	-0.0770963	0.014385	8.34e-08	1	0.0130655
EUR	chr1:35908222:C:G	chr1:35725429:C:G	rs12034163	0.0804081	-0.0766679	0.0143793	9.72e-08	1	0.0115509
EUR	chr1:35908222:C:G	chr1:35729218:T:C	rs12084705	0.132049	-0.0576406	0.0115201	5.63e-07	1	0.00309876
EUR	chr1:35908222:C:G	chr1:35729645:G:A	rs12077536	0.132049	-0.0576399	0.0115201	5.63e-07	1	0.00309825
EUR	chr1:35908222:C:G	chr1:35729771:C:T	rs11264194	0.0816031	-0.0761642	0.0142794	9.62e-08	1	0.0117954
EUR	chr1:35908222:C:G	chr1:35730208:C:A	rs6661867	0.0805517	-0.076697	0.01437	9.43e-08	1	0.0118344
EUR	chr1:35908222:C:G	chr1:35735177:T:C	rs7530222	0.0810875	-0.0756752	0.0142949	1.2e-07	1	0.00954878
EUR	chr1:35908222:C:G	chr1:35744906:C:T	rs12038463	0.081134	-0.0755779	0.0142915	1.23e-07	1	0.00950493
EUR	chr1:35908222:C:G	chr1:35754957:C:A	rs16822339	0.0811219	-0.0747119	0.0142917	1.72e-07	1	0.00721464
EUR	chr1:35908222:C:G	chr1:35772567:T:G	rs2050246	0.133387	-0.0588525	0.0115047	3.13e-07	1	0.00413757
EUR	chr1:35908222:C:G	chr1:35773633:C:T	rs11264203	0.0823841	-0.0771685	0.0142749	6.45e-08	1	0.0150129
EUR	chr1:35908222:C:G	chr1:35774297:A:G	rs6692612	0.13338	-0.0588033	0.011505	3.2e-07	1	0.00408118
EUR	chr1:35908222:C:G	chr1:35776427:G:A	rs10908410	0.133415	-0.0588319	0.0115048	3.16e-07	1	0.00411397
EUR	chr1:35908222:C:G	chr1:35778279:G:A	rs12061838	0.0823944	-0.0771583	0.0142751	6.48e-08	1	0.0149589
EUR	chr1:35908222:C:G	chr1:35782698:G:A	rs10908411	0.0834126	-0.076729	0.0141841	6.32e-08	1	0.0158549
EUR	chr1:35908222:C:G	chr1:35796132:T:G	rs12037102	0.0830677	-0.0787632	0.0141929	2.87e-08	1	0.0304626
EUR	chr1:35908222:C:G	chr1:35805006:A:G	rs11264211	0.0834663	-0.078746	0.0141853	2.84e-08	1	0.0307233
EUR	chr1:35908222:C:G	chr1:35809511:G:A	rs12083902	0.0834556	-0.0780649	0.0141871	3.74e-08	1	0.0243158
EUR	chr1:35908222:C:G	chr1:35815735:A:G	rs727005	0.0831489	-0.0787539	0.014191	2.86e-08	1	0.0304755
EUR	chr1:35908222:C:G	chr1:35818353:A:G	rs11264213	0.0835096	-0.0787623	0.0141842	2.81e-08	1	0.0309593
EUR	chr1:35908222:C:G	chr1:35833271:G:C	rs11263828	0.0835033	-0.0787206	0.0141839	2.86e-08	1	0.030539
EUR	chr1:35908222:C:G	chr1:35865659:T:C	rs149218832	0.0686908	-0.0778543	0.0156675	6.72e-07	1	0.00290568
EUR	chr1:35908222:C:G	chr1:35865810:G:C	rs72661607	0.0689378	-0.0776873	0.0156671	7.1e-07	1	0.00281272
EUR	chr1:35908222:C:G	chr1:35868249:C:G	rs72661608	0.068618	-0.0778415	0.0156715	6.8e-07	1	0.00285342
EUR	chr1:35908222:C:G	chr1:35880157:G:A	rs811114	0.0809256	-0.0777235	0.0143725	6.38e-08	1	0.0132286
EUR	chr1:35908222:C:G	chr1:35880197:G:A	rs11263830	0.0809302	-0.0777532	0.0143724	6.31e-08	1	0.013355
EUR	chr1:35908222:C:G	chr1:35890856:A:G	rs2765012	0.0809411	-0.0769681	0.0143722	8.54e-08	1	0.0104709
EUR	chr1:35908222:C:G	chr1:35891241:G:T	rs653417	0.0809201	-0.076991	0.0143728	8.47e-08	1	0.0105341
EUR	chr1:35908222:C:G	chr1:35896561:T:C	rs620956	0.0809185	-0.0770445	0.0143733	8.31e-08	1	0.0106995
EUR	chr1:35908222:C:G	chr1:35897571:C:T	rs644095	0.0801959	-0.0728023	0.0143847	4.17e-07	1	0.00332228
EUR	chr1:35908222:C:G	chr1:35897874:G:A	rs636832	0.080918	-0.0769941	0.0143725	8.46e-08	1	0.0105493
EUR	chr1:35908222:C:G	chr1:35898381:G:C	rs647690	0.0808986	-0.0770021	0.0143734	8.45e-08	1	0.0105596
EUR	chr1:35908222:C:G	chr1:35899115:A:G	rs661233	0.0809195	-0.0768571	0.0143723	8.91e-08	1	0.0101203
EUR	chr1:35908222:C:G	chr1:35899180:A:G	rs72661613	0.0674147	-0.076846	0.0156988	9.83e-07	1	0.00229817
EUR	chr1:35908222:C:G	chr1:35903423:T:C	rs794222	0.0809332	-0.0770515	0.0143724	8.27e-08	1	0.0107384
EUR	chr1:35908222:C:G	chr1:35905567:T:C	rs2791962	0.0809316	-0.0777944	0.0143707	6.18e-08	1	0.0135686
EUR	chr1:35908222:C:G	chr1:35905818:G:C	rs2791961	0.0809452	-0.0777304	0.0143703	6.33e-08	1	0.013307
EUR	chr1:35908222:C:G	chr1:35908222:C:G	rs645383	0.0777501	-0.0793434	0.0146359	5.92e-08	1	0.015036
EUR	chr1:35908222:C:G	chr1:35908500:C:T	rs2765013	0.0800228	-0.0809538	0.014527	2.51e-08	1	0.0292471
EUR	chr1:35908222:C:G	chr1:35909509:C:T	rs581459	0.0800479	-0.0818471	0.0145265	1.76e-08	1	0.0395206
EUR	chr1:35908222:C:G	chr1:35917101:C:T	rs55762724	0.0674431	-0.0774856	0.0157699	8.95e-07	1	0.00242184
EUR	chr1:35908222:C:G	chr1:35918614:T:C	rs654688	0.0813034	-0.0776192	0.0143667	6.56e-08	1	0.0129291
EUR	chr1:35908222:C:G	chr1:35924926:A:G	rs663163	0.0819171	-0.0774822	0.0142823	5.79e-08	1	0.0149089
EUR	chr1:35908222:C:G	chr1:35935402:T:C	rs72661625	0.0669055	-0.0773654	0.0157768	9.4e-07	1	0.00235527
EUR	chr1:35908222:C:G	chr1:35940328:G:A	rs11263843	0.0806432	-0.0770574	0.0144476	9.63e-08	1	0.00952064
EUR	chr1:35908222:C:G	chr1:35940946:A:G	rs72661628	0.0682877	-0.0766753	0.0156786	1.01e-06	1	0.00226902
EUR	chr1:35908222:C:G	chr1:35942205:A:G	rs12031138	0.0806957	-0.0783204	0.0143718	5.05e-08	1	0.0160065
EUR	chr1:35908222:C:G	chr1:35946136:A:G	rs6665591	0.0813156	-0.0781559	0.0143596	5.25e-08	1	0.0155121
EUR	chr1:35908222:C:G	chr1:35947159:C:T	rs12041193	0.0813849	-0.0780359	0.0143571	5.47e-08	1	0.0149942
EUR	chr1:35908222:C:G	chr1:35947516:T:A	rs74879824	0.0677582	-0.0778842	0.0157611	7.75e-07	1	0.00262933
EUR	chr1:35908222:C:G	chr1:35947728:T:C	rs67641270	0.0813685	-0.0780852	0.0143578	5.37e-08	1	0.0152133
EUR	chr1:35908222:C:G	chr1:35958875:T:C	rs716926	0.0814263	-0.0768356	0.0143518	8.62e-08	1	0.0103966
EUR	chr1:35908222:C:G	chr1:35958916:A:G	rs716925	0.0814367	-0.0769781	0.0143521	8.16e-08	1	0.010856
EUR	chr1:35908222:C:G	chr1:35959384:A:G	rs10796876	0.0814166	-0.0779746	0.0143498	5.52e-08	1	0.0148912
EUR	chr1:35908222:C:G	chr1:35965340:C:A	rs645864	0.0800582	-0.0738887	0.0144517	3.17e-07	1	0.00391465
EUR	chr1:35908222:C:G	chr1:35966205:C:A	rs584873	0.0678286	-0.0772566	0.0157548	9.41e-07	1	0.00235489
EUR	chr1:35908222:C:G	chr1:35973048:T:G	rs649152	0.0807393	-0.0773676	0.01437	7.29e-08	1	0.0118865
EUR	chr1:35908222:C:G	chr1:35975547:G:T	rs709309	0.0806179	-0.0768903	0.0144468	1.02e-07	1	0.0090672
EUR	chr1:35908222:C:G	chr1:35976012:A:G	rs686650	0.0806817	-0.0771885	0.0143705	7.82e-08	1	0.011236
EUR	chr1:35908222:C:G	chr1:35977613:A:G	rs685370	0.0813514	-0.0770422	0.0143699	8.26e-08	1	0.0111938
EUR	chr1:35908222:C:G	chr1:35977968:A:G	rs683622	0.0682621	-0.0813095	0.0156789	2.15e-07	1	0.00598316
EUR	chr1:35908222:C:G	chr1:35978177:T:A	rs682686	0.0813794	-0.0756901	0.0143623	1.36e-07	1	0.00726292
EUR	chr1:35908222:C:G	chr1:35980236:T:C	rs665521	0.0815872	-0.0769092	0.0143571	8.47e-08	1	0.0105416
EUR	chr1:35908222:C:G	chr1:35983498:G:C	rs631202	0.0691265	-0.0809649	0.0155905	2.07e-07	1	0.006156
EUR	chr1:35908222:C:G	chr1:35983703:C:T	rs630364	0.0815196	-0.0761461	0.0143586	1.14e-07	1	0.00835247
EUR	chr1:35908222:C:G	chr1:35984964:G:A	rs614235	0.0815554	-0.0760633	0.0143609	1.18e-07	1	0.00908115
EUR	chr1:35908222:C:G	chr1:35988415:T:C	rs625306	0.0806729	-0.0771189	0.0143704	8.03e-08	1	0.0109993
EUR	chr1:35908222:C:G	chr1:35989999:C:T	rs688833	0.0814958	-0.0765342	0.0143643	9.93e-08	1	0.00929649
EUR	chr1:35908222:C:G	chr1:35992474:T:C	rs645123	0.0691965	-0.080687	0.0155948	2.29e-07	1	0.00571281
EUR	chr1:35908222:C:G	chr1:35995080:G:A	rs688191	0.0806853	-0.0778671	0.0143756	6.07e-08	1	0.0137676
EUR	chr1:35908222:C:G	chr1:35995521:G:A	rs7542179	0.0806035	-0.0771044	0.0144534	9.57e-08	1	0.00956673
EUR	chr1:35908222:C:G	chr1:35681379:G:T	rs570155	0.105505	-0.0651942	0.0129736	5.03e-07	1	0.00436177
EUR	chr1:35908222:C:G	chr1:35681689:G:A	rs793959	0.105416	-0.06524	0.0129747	4.95e-07	1	0.00440688
EUR	chr1:35908222:C:G	chr1:35688884:G:A	rs591001	0.105654	-0.0637575	0.0129698	8.84e-07	1	0.00320861
EUR	chr1:35908222:C:G	chr1:35689817:C:T	rs489534	0.093852	-0.0660022	0.0134464	9.18e-07	1	0.00271147
EUR	chr1:35908222:C:G	chr1:35702437:C:G	rs6425953	0.105917	-0.0631049	0.0129202	1.04e-06	1	0.00275322
EUR	chr1:35908222:C:G	chr1:35706594:G:A	rs6688464	0.135932	-0.0570658	0.0115152	7.21e-07	1	0.0028554
EUR	chr1:35908222:C:G	chr1:35709169:A:G	rs4652889	0.133831	-0.0585779	0.0116018	4.44e-07	1	0.00347883
EUR	chr1:35908222:C:G	chr1:35710042:C:T	rs1831865	0.134851	-0.0583534	0.0115958	4.85e-07	1	0.00335745
EUR	chr1:35908222:C:G	chr1:35713408:C:A	rs11264193	0.133478	-0.0579426	0.0116032	5.92e-07	1	0.00298303
EUR	chr1:35908222:C:G	chr1:35716538:C:T	rs11580984	0.134849	-0.0585118	0.011521	3.8e-07	1	0.00384485
EUR	chr1:35908222:C:G	chr1:35730209:G:T	rs4653147	0.134671	-0.0572403	0.0115178	6.7e-07	1	0.00285251
EUR	chr1:35908222:C:G	chr1:35774754:A:G	rs626953	0.137132	-0.0578508	0.0115083	4.99e-07	1	0.00313673
EUR	chr1:35908222:C:G	chr1:35775729:T:C	rs612175	0.136498	-0.0574621	0.0115129	6e-07	1	0.00288697
EUR	chr1:35908222:C:G	chr1:35785228:C:G	rs641130	0.13709	-0.0587857	0.0115083	3.25e-07	1	0.0039259
EUR	chr1:35908222:C:G	chr1:35789212:C:T	rs11264206	0.136496	-0.0585117	0.0115134	3.73e-07	1	0.00368286
EUR	chr1:35908222:C:G	chr1:35792821:G:A	rs647548	0.136829	-0.0577868	0.0115096	5.15e-07	1	0.0030398
EUR	chr1:35908222:C:G	chr1:35793780:G:A	rs538605	0.144866	-0.0570329	0.0113323	4.83e-07	1	0.00335614
EUR	chr1:35908222:C:G	chr1:35801748:A:G	rs671816	0.136383	-0.0582753	0.0115113	4.14e-07	1	0.00347454
EUR	chr1:35908222:C:G	chr1:35810036:T:G	rs515346	0.137361	-0.0585277	0.0115081	3.66e-07	1	0.0056379
EUR	chr1:35908222:C:G	chr1:35819712:G:A	rs620125	0.136296	-0.0584051	0.0115096	3.89e-07	1	0.00360025
EUR	chr1:35908222:C:G	chr1:35827609:T:C	rs636671	0.137304	-0.057158	0.011507	6.79e-07	1	0.00271441
EUR	chr1:35908222:C:G	chr1:35849260:A:G	rs2791966	0.136656	-0.057257	0.0115052	6.47e-07	1	0.00272062
EUR	chr1:35908222:C:G	chr1:36023355:C:T	rs619666	0.099419	-0.0721009	0.0133643	6.85e-08	1	0.0124343
EUR	chr1:35908222:C:G	chr1:36024376:G:A	rs684594	0.0994455	-0.0723866	0.0133643	6.08e-08	1	0.0136497
EUR	chr1:35908222:C:G	chr1:36024585:C:T	rs603945	0.099456	-0.0724732	0.0133634	5.85e-08	1	0.0140667
EUR	chr1:35908222:C:G	chr1:36044355:A:T	rs812106	0.099217	-0.072066	0.0133649	6.96e-08	1	0.0125251
EUR	chr1:35908222:C:G	chr1:36053125:A:C	rs659761	0.0988055	-0.0719253	0.0133715	7.49e-08	1	0.011833
EUR	chr1:35908222:C:G	chr1:36069043:G:T	rs538638	0.098933	-0.0721833	0.0132905	5.6e-08	1	0.014062
EUR	chr1:35908222:C:G	chr1:36072039:T:C	rs558120	0.0983085	-0.072674	0.0133714	5.48e-08	1	0.0145829
EUR	chr1:35908222:C:G	chr1:36077677:C:T	rs4653157	0.102668	-0.0651039	0.0130903	6.58e-07	1	0.00274322
EUR	chr1:65855510:A:G	chr1:65843379:C:A	rs10789204	0.43374	-0.0464776	0.00789682	3.97e-09	1	0.0251114
EUR	chr1:65855510:A:G	chr1:65843709:A:C	rs4077431	0.433719	-0.0464443	0.00789684	4.07e-09	1	0.0245108
EUR	chr1:65855510:A:G	chr1:65845006:A:C	rs10127957	0.431567	-0.0463408	0.00788674	4.21e-09	1	0.0237398
EUR	chr1:65855510:A:G	chr1:65845652:A:T	rs6694927	0.433733	-0.046327	0.00789688	4.45e-09	1	0.0225133
EUR	chr1:65855510:A:G	chr1:65847114:A:G	rs4133072	0.433779	-0.0464821	0.00789822	3.98e-09	1	0.0250434
EUR	chr1:65855510:A:G	chr1:65848311:G:T	rs4347184	0.438099	-0.0462375	0.00789848	4.8e-09	1	0.0209632
EUR	chr1:65855510:A:G	chr1:65849767:C:T	rs6684621	0.433812	-0.0463973	0.00789828	4.24e-09	1	0.0235465
EUR	chr1:65855510:A:G	chr1:65851630:G:T	rs12065338	0.433835	-0.0472545	0.00789846	2.19e-09	1	0.0439826
EUR	chr1:65855510:A:G	chr1:65851864:T:A	rs6704418	0.43381	-0.0472287	0.00789839	2.24e-09	1	0.0431683
EUR	chr1:65855510:A:G	chr1:65852945:G:A	rs4609402	0.433796	-0.0474578	0.00789834	1.87e-09	1	0.0511302
EUR	chr1:65855510:A:G	chr1:65853688:C:A	rs6698162	0.433797	-0.0473847	0.00789827	1.98e-09	1	0.0484561
EUR	chr1:65855510:A:G	chr1:65855510:A:G	rs12081185	0.433688	-0.047441	0.00789849	1.9e-09	1	0.0504653
EUR	chr1:65855510:A:G	chr1:65858435:C:T	rs6588168	0.433817	-0.0480995	0.00789841	1.13e-09	1	0.0824265
EUR	chr1:65855510:A:G	chr1:65858829:G:A	rs12129719	0.446862	-0.0469689	0.00796858	3.76e-09	1	0.026387
EUR	chr1:65855510:A:G	chr1:65860361:G:C	rs2801580	0.433437	-0.0488511	0.00790363	6.38e-10	1	0.141909
EUR	chr1:65855510:A:G	chr1:65864108:T:G	rs2801576	0.43336	-0.0489098	0.00797843	8.77e-10	1	0.104837
EUR	chr1:65855510:A:G	chr1:65864953:C:T	rs2840676	0.433412	-0.0489113	0.00797855	8.77e-10	1	0.104897
EUR	chr1:65855510:A:G	chr1:65865795:T:A	rs1892346	0.43398	-0.0487454	0.00797876	1e-09	1	0.0926007
EUR	chr1:71687651:T:C	chr1:71655190:T:C	rs591031	0.479872	0.0403567	0.00780981	2.37e-07	1	0.00854759
EUR	chr1:71687651:T:C	chr1:71655677:C:G	rs954301	0.479613	0.0403649	0.00780989	2.36e-07	1	0.00858617
EUR	chr1:71687651:T:C	chr1:71655902:C:A	rs954299	0.47956	0.040368	0.00780995	2.36e-07	1	0.00860004
EUR	chr1:71687651:T:C	chr1:71656412:G:T	rs2422013	0.478084	0.0392865	0.00781255	4.94e-07	1	0.00469245
EUR	chr1:71687651:T:C	chr1:71657276:G:A	rs2901616	0.479454	0.0402866	0.00780938	2.49e-07	1	0.00816061
EUR	chr1:71687651:T:C	chr1:71658021:C:T	rs1537716	0.479386	0.0402593	0.0078095	2.53e-07	1	0.00802289
EUR	chr1:71687651:T:C	chr1:71659039:G:A	rs1610385	0.478958	0.0403077	0.0078097	2.45e-07	1	0.00824451
EUR	chr1:71687651:T:C	chr1:71659471:T:C	rs2152219	0.479419	0.0401872	0.0078094	2.66e-07	1	0.00770062
EUR	chr1:71687651:T:C	chr1:71659765:G:A	rs12563509	0.479378	0.041021	0.00780953	1.5e-07	1	0.0125891
EUR	chr1:71687651:T:C	chr1:71660381:G:A	rs72677184	0.477614	0.0398341	0.00781003	3.39e-07	1	0.00631343
EUR	chr1:71687651:T:C	chr1:71660971:T:A	rs2422015	0.479397	0.0410092	0.00780949	1.51e-07	1	0.0125013
EUR	chr1:71687651:T:C	chr1:71661075:C:A	rs6424438	0.479399	0.0410054	0.00780946	1.51e-07	1	0.0124739
EUR	chr1:71687651:T:C	chr1:71661114:G:A	rs6424439	0.47916	0.0410374	0.00780943	1.48e-07	1	0.0127186
EUR	chr1:71687651:T:C	chr1:71661117:C:T	rs6424440	0.479148	0.0410103	0.00780946	1.51e-07	1	0.0125108
EUR	chr1:71687651:T:C	chr1:71661749:C:A	rs2422016	0.479393	0.041017	0.00780947	1.5e-07	1	0.0125611
EUR	chr1:71687651:T:C	chr1:71661778:C:T	rs2422017	0.479374	0.0402054	0.0078095	2.63e-07	1	0.00778916
EUR	chr1:71687651:T:C	chr1:71662015:G:C	rs2422019	0.479391	0.0401954	0.00780955	2.65e-07	1	0.00774359
EUR	chr1:71687651:T:C	chr1:71662249:G:A	rs2422020	0.479428	0.0401352	0.00780947	2.76e-07	1	0.00748389
EUR	chr1:71687651:T:C	chr1:71662548:G:A	rs12120761	0.480644	0.0399953	0.00780998	3.04e-07	1	0.00690389
EUR	chr1:71687651:T:C	chr1:71662607:G:A	rs12120769	0.47942	0.0410283	0.00780948	1.49e-07	1	0.0126468
EUR	chr1:71687651:T:C	chr1:71666196:C:T	rs1932178	0.477831	0.0399747	0.00780951	3.08e-07	1	0.00685326
EUR	chr1:71687651:T:C	chr1:71674165:C:T	rs12136561	0.477314	0.0400359	0.00780973	2.95e-07	1	0.00702789
EUR	chr1:71687651:T:C	chr1:71676414:C:T	rs1413952	0.477331	0.0400583	0.00780974	2.91e-07	1	0.00717925
EUR	chr1:71687651:T:C	chr1:71679530:A:G	rs7522708	0.479103	0.0401797	0.0078091	2.67e-07	1	0.00770033
EUR	chr1:71687651:T:C	chr1:71684600:A:G	rs10889928	0.424621	-0.0402462	0.00790102	3.51e-07	1	0.00586181
EUR	chr1:71687651:T:C	chr1:71685443:C:T	rs11209821	0.424518	-0.0401884	0.00790144	3.65e-07	1	0.00567422
EUR	chr1:71687651:T:C	chr1:71687461:T:G	rs10889929	0.426293	-0.0401309	0.00790135	3.79e-07	1	0.00548561
EUR	chr1:71687651:T:C	chr1:71687651:T:C	rs10789321	0.4508	-0.0444337	0.0078925	1.8e-08	1	0.0735384
EUR	chr1:71687651:T:C	chr1:71690397:A:G	rs4650118	0.426716	-0.0400097	0.00790186	4.12e-07	1	0.00513406
EUR	chr1:71687651:T:C	chr1:71695456:G:C	rs717350	0.501679	-0.0402196	0.00780637	2.58e-07	1	0.00802532
EUR	chr1:71687651:T:C	chr1:71700343:T:G	rs2794307	0.50167	-0.0395385	0.0078068	4.09e-07	1	0.0054781
EUR	chr1:71687651:T:C	chr1:71700733:T:C	rs1350646	0.501662	-0.0395505	0.00780665	4.06e-07	1	0.00551615
EUR	chr1:71687651:T:C	chr1:71700932:T:C	rs1350645	0.501767	-0.0394342	0.00780663	4.39e-07	1	0.00518075
EUR	chr1:71687651:T:C	chr1:71703607:G:T	rs12040455	0.425954	-0.0401303	0.00791712	4e-07	1	0.00525378
EUR	chr1:71687651:T:C	chr1:71705630:A:G	rs479582	0.500787	-0.0402694	0.00789892	3.43e-07	1	0.00632265
EUR	chr1:71687651:T:C	chr1:71705794:A:G	rs12049457	0.425292	-0.0402048	0.00791712	3.81e-07	1	0.00546739
EUR	chr1:71687651:T:C	chr1:71707255:T:C	rs515545	0.501441	-0.0402894	0.0079004	3.4e-07	1	0.00636603
EUR	chr1:71687651:T:C	chr1:71708514:T:C	rs1121296	0.371461	-0.0428124	0.00809873	1.25e-07	1	0.0128927
EUR	chr1:71687651:T:C	chr1:71710017:A:T	rs11209828	0.371183	-0.042777	0.00809863	1.28e-07	1	0.0126344
EUR	chr1:71687651:T:C	chr1:71713245:G:A	rs10789322	0.370877	-0.0435965	0.00809901	7.33e-08	1	0.0205758
EUR	chr1:71687651:T:C	chr1:71717464:C:T	rs10889930	0.37087	-0.0433251	0.00809933	8.83e-08	1	0.0174633
EUR	chr1:71687651:T:C	chr1:71719533:G:T	rs11209830	0.370869	-0.043344	0.0080994	8.72e-08	1	0.0176575
EUR	chr1:71687651:T:C	chr1:71724924:G:A	rs6695498	0.386813	-0.0423284	0.00808609	1.65e-07	1	0.010104
EUR	chr1:71687651:T:C	chr1:71725033:T:G	rs6689643	0.370924	-0.0434215	0.00809917	8.27e-08	1	0.0185091
EUR	chr1:71687651:T:C	chr1:71732021:A:G	rs4649942	0.387568	-0.0423673	0.00801016	1.23e-07	1	0.0130018
EUR	chr1:71687651:T:C	chr1:71733768:A:G	rs1459793	0.387588	-0.0423608	0.00801037	1.23e-07	1	0.0129438
EUR	chr1:71687651:T:C	chr1:71741116:C:T	rs4147264	0.387588	-0.0424267	0.0080102	1.18e-07	1	0.0134624
EUR	chr1:71687651:T:C	chr1:71745322:C:G	rs1350643	0.387736	-0.0423651	0.00801396	1.25e-07	1	0.0128328
EUR	chr1:71687651:T:C	chr1:71748590:G:T	rs10749803	0.387713	-0.041517	0.008014	2.21e-07	1	0.00790779
EUR	chr1:71687651:T:C	chr1:71751709:A:C	rs1380481	0.38981	-0.0418902	0.00801282	1.71e-07	1	0.00985923
EUR	chr1:71687651:T:C	chr1:71752733:T:C	rs11209833	0.389255	-0.0421121	0.00801287	1.48e-07	1	0.0111211
EUR	chr1:71687651:T:C	chr1:71756643:T:G	rs12759771	0.389769	-0.0422117	0.00801277	1.38e-07	1	0.0117855
EUR	chr1:71687651:T:C	chr1:71756804:G:A	rs12740031	0.373607	-0.0431213	0.00810063	1.02e-07	1	0.015405
EUR	chr1:71687651:T:C	chr1:71758039:A:G	rs7549834	0.38918	-0.0421797	0.00808833	1.84e-07	1	0.00923185
EUR	chr1:71687651:T:C	chr1:71758363:T:C	rs6700133	0.373088	-0.0432633	0.0081009	9.27e-08	1	0.0167416
EUR	chr1:71687651:T:C	chr1:71759035:A:G	rs11209834	0.388934	-0.0422279	0.00801306	1.37e-07	1	0.0118865
EUR	chr1:71687651:T:C	chr1:71759156:A:T	rs11590230	0.388929	-0.0422255	0.00801309	1.37e-07	1	0.0118688
EUR	chr1:71687651:T:C	chr1:71759902:G:C	rs11587068	0.388919	-0.0423194	0.00801315	1.28e-07	1	0.0125343
EUR	chr1:71687651:T:C	chr1:71760955:C:T	rs11209836	0.372959	-0.0431001	0.00810111	1.04e-07	1	0.0151908
EUR	chr1:71687651:T:C	chr1:71761115:A:C	rs10789325	0.388935	-0.0421666	0.00808837	1.86e-07	1	0.00916335
EUR	chr1:71687651:T:C	chr1:71761336:T:A	rs6692267	0.388543	-0.0422963	0.00808879	1.7e-07	1	0.00984382
EUR	chr1:71687651:T:C	chr1:71763369:A:G	rs10789327	0.395535	-0.0411482	0.00801035	2.79e-07	1	0.00653689
EUR	chr1:71687651:T:C	chr1:71763510:G:A	rs10889932	0.395039	-0.0412439	0.00801053	2.62e-07	1	0.00692526
EUR	chr1:71687651:T:C	chr1:71660705:A:C	rs2422014	0.5033	-0.0454802	0.00789047	8.22e-09	1	0.156546
EUR	chr1:71687651:T:C	chr1:71663302:C:T	rs7538638	0.504255	-0.0396651	0.00780611	3.75e-07	1	0.00588343
EUR	chr1:71687651:T:C	chr1:71664478:C:T	rs2422021	0.504259	-0.0396667	0.00780621	3.75e-07	1	0.00588695
EUR	chr1:71687651:T:C	chr1:71664497:T:C	rs2422022	0.504184	-0.0396486	0.00780668	3.8e-07	1	0.00582122
EUR	chr1:71687651:T:C	chr1:71664752:T:C	rs6704081	0.504154	-0.0396197	0.00780658	3.87e-07	1	0.00573155
EUR	chr1:71687651:T:C	chr1:71667281:A:G	rs1889635	0.502007	-0.0394388	0.00779451	4.2e-07	1	0.00537047
EUR	chr1:71687651:T:C	chr1:71668713:A:G	rs7521469	0.453499	-0.0436568	0.00781716	2.34e-08	1	0.0579712
EUR	chr1:71687651:T:C	chr1:71670630:C:T	rs61159202	0.504208	-0.0395583	0.00780674	4.04e-07	1	0.00554064
EUR	chr1:71687651:T:C	chr1:71670663:C:A	rs10889924	0.45351	-0.0437175	0.00781726	2.24e-08	1	0.0603518
EUR	chr1:71687651:T:C	chr1:71688576:C:A	rs12401428	0.505796	-0.0404348	0.00780826	2.24e-07	1	0.00903846
EUR	chr1:71687651:T:C	chr1:71702858:A:G	rs568412	0.482417	0.0401163	0.00789992	3.81e-07	1	0.00573911
EUR	chr1:73335949:A:G	chr1:73300748:G:T	rs11210201	0.393479	0.0693217	0.00797673	3.61e-18	1	0.0121754
EUR	chr1:73335949:A:G	chr1:73301381:C:G	rs11210202	0.393449	0.069351	0.00797687	3.5e-18	1	0.0123671
EUR	chr1:73335949:A:G	chr1:73301904:C:T	rs12128495	0.393434	0.0694516	0.00797663	3.12e-18	1	0.0131151
EUR	chr1:73335949:A:G	chr1:73302683:C:A	rs12129573	0.373642	0.0729876	0.00805743	1.32e-19	1	0.0490711
EUR	chr1:73335949:A:G	chr1:73303596:G:A	rs12145429	0.393322	0.0693464	0.0079769	3.52e-18	1	0.0123335
EUR	chr1:73335949:A:G	chr1:73303647:G:T	rs12145432	0.393391	0.0693439	0.00797687	3.53e-18	1	0.0123181
EUR	chr1:73335949:A:G	chr1:73305774:A:G	rs1923201	0.395877	0.0692614	0.00797651	3.85e-18	1	0.0117933
EUR	chr1:73335949:A:G	chr1:73305845:A:G	rs1923202	0.395884	0.0691964	0.00797652	4.14e-18	1	0.0113925
EUR	chr1:73335949:A:G	chr1:73306083:T:C	rs9425118	0.395881	0.0691847	0.00797654	4.19e-18	1	0.0113221
EUR	chr1:73335949:A:G	chr1:73307298:A:C	rs1475061	0.39591	0.0692688	0.00797636	3.81e-18	1	0.0118489
EUR	chr1:73335949:A:G	chr1:73307360:T:C	rs4593766	0.3945	0.0691322	0.00796957	4.15e-18	1	0.0116104
EUR	chr1:73335949:A:G	chr1:73307365:T:C	rs6424545	0.39593	0.0691585	0.00797649	4.31e-18	1	0.0114055
EUR	chr1:73335949:A:G	chr1:73307506:G:A	rs1475062	0.395879	0.069297	0.00797652	3.7e-18	1	0.0120231
EUR	chr1:73335949:A:G	chr1:73307572:A:G	rs1475063	0.395929	0.0692338	0.00797642	3.96e-18	1	0.0116251
EUR	chr1:73335949:A:G	chr1:73309830:A:G	rs11210203	0.39583	0.0693905	0.00797666	3.34e-18	1	0.012659
EUR	chr1:73335949:A:G	chr1:73310990:G:A	rs6424546	0.395911	0.0694206	0.00797647	3.23e-18	1	0.0128916
EUR	chr1:73335949:A:G	chr1:73311013:C:G	rs6424547	0.395894	0.0693386	0.00797647	3.53e-18	1	0.0123056
EUR	chr1:73335949:A:G	chr1:73311167:A:C	rs6424548	0.395888	0.0693554	0.00797642	3.47e-18	1	0.0124249
EUR	chr1:73335949:A:G	chr1:73312308:C:G	rs11210204	0.395904	0.069361	0.00797643	3.45e-18	1	0.0124634
EUR	chr1:73335949:A:G	chr1:73312417:C:T	rs11210205	0.395861	0.0694301	0.0079762	3.19e-18	1	0.0129803
EUR	chr1:73335949:A:G	chr1:73312695:G:A	rs12061680	0.395877	0.0693609	0.00797644	3.45e-18	1	0.0124621
EUR	chr1:73335949:A:G	chr1:73317255:C:T	rs11210207	0.395851	0.0693703	0.00797665	3.42e-18	1	0.0125155
EUR	chr1:73335949:A:G	chr1:73318394:A:G	rs7517355	0.394856	0.0687391	0.00796948	6.39e-18	1	0.00961458
EUR	chr1:73335949:A:G	chr1:73319003:G:A	rs7528322	0.395729	0.0693341	0.00797633	3.55e-18	1	0.0122831
EUR	chr1:73335949:A:G	chr1:73320786:C:G	rs10127961	0.396678	0.0688067	0.00797652	6.35e-18	1	0.00964374
EUR	chr1:73335949:A:G	chr1:73321175:G:T	rs10732841	0.395889	0.0693333	0.00797662	3.56e-18	1	0.0122604
EUR	chr1:73335949:A:G	chr1:73323011:T:C	rs2340398	0.396669	0.0687482	0.00797662	6.77e-18	1	0.00939841
EUR	chr1:73335949:A:G	chr1:73323641:T:C	rs10890032	0.375043	0.0720636	0.00806488	4.05e-19	1	0.0220808
EUR	chr1:73335949:A:G	chr1:73327562:G:A	rs11210209	0.396673	0.0687488	0.00797654	6.76e-18	1	0.00940359
EUR	chr1:73335949:A:G	chr1:73327816:T:C	rs1885246	0.396274	0.0687576	0.00797673	6.71e-18	1	0.00943247
EUR	chr1:73335949:A:G	chr1:73327947:A:G	rs1885247	0.396059	0.0695002	0.00797618	2.95e-18	1	0.0138929
EUR	chr1:73335949:A:G	chr1:73329240:G:C	rs10749819	0.395894	0.0695342	0.00797627	2.84e-18	1	0.0141777
EUR	chr1:73335949:A:G	chr1:73331111:A:G	rs10890033	0.395702	0.0694123	0.00797648	3.26e-18	1	0.0128295
EUR	chr1:73335949:A:G	chr1:73332244:A:T	rs2145784	0.395892	0.0688038	0.00797634	6.35e-18	1	0.00963801
EUR	chr1:73335949:A:G	chr1:73334285:G:T	rs1923206	0.396284	0.0687535	0.00797625	6.71e-18	1	0.00943263
EUR	chr1:73335949:A:G	chr1:73335949:A:G	rs6684973	0.374806	0.0721702	0.00806492	3.6e-19	1	0.0238705
EUR	chr1:73335949:A:G	chr1:73337859:G:A	rs1923207	0.395796	0.0688318	0.00797634	6.16e-18	1	0.00957085
EUR	chr1:73335949:A:G	chr1:73339496:C:T	rs1120981	0.395946	0.0688043	0.00797619	6.34e-18	1	0.00964564
EUR	chr1:73335949:A:G	chr1:73341240:T:C	rs6689226	0.396218	0.0688	0.00797642	6.39e-18	1	0.00973801
EUR	chr1:73335949:A:G	chr1:73344546:G:A	rs2208565	0.3963	0.0688056	0.00797617	6.33e-18	1	0.00965191
EUR	chr1:73335949:A:G	chr1:73344739:A:G	rs2208566	0.395907	0.0687693	0.00797619	6.59e-18	1	0.00949921
EUR	chr1:73335949:A:G	chr1:73345232:A:T	rs6700324	0.39633	0.068777	0.00797618	6.53e-18	1	0.00953135
EUR	chr1:73335949:A:G	chr1:73345290:T:A	rs6702943	0.396313	0.0687896	0.00797615	6.44e-18	1	0.00958498
EUR	chr1:73335949:A:G	chr1:73346271:G:A	rs1951361	0.395944	0.0687623	0.00797635	6.65e-18	1	0.00946488
EUR	chr1:73335949:A:G	chr1:73346915:C:G	rs10749820	0.401342	0.0685788	0.00797286	7.87e-18	1	0.00927981
EUR	chr1:73335949:A:G	chr1:73347896:T:A	rs11210211	0.396314	0.0688497	0.00797621	6.03e-18	1	0.00984242
EUR	chr1:73335949:A:G	chr1:73349225:T:C	rs1923211	0.396309	0.0688382	0.00797636	6.12e-18	1	0.00978587
EUR	chr1:73335949:A:G	chr1:73349290:A:C	rs1923212	0.396309	0.0688761	0.00797623	5.86e-18	1	0.00996057
EUR	chr1:73335949:A:G	chr1:73350881:C:T	rs1160682	0.374951	0.0720471	0.00806463	4.12e-19	1	0.0218545
EUR	chr1:73335949:A:G	chr1:73351062:T:C	rs2008280	0.396681	0.068679	0.00797715	7.34e-18	1	0.00911266
EUR	chr1:73335949:A:G	chr1:73352133:G:A	rs6668602	0.396349	0.0687695	0.00797627	6.59e-18	1	0.00949719
EUR	chr1:73335949:A:G	chr1:73352833:A:G	rs10493516	0.396292	0.068839	0.00797624	6.11e-18	1	0.00979394
EUR	chr1:73335949:A:G	chr1:73354165:G:A	rs2180946	0.396308	0.0688257	0.00797624	6.2e-18	1	0.0097358
EUR	chr1:73335949:A:G	chr1:73354544:T:A	rs1923214	0.39623	0.0689344	0.00797621	5.5e-18	1	0.0102351
EUR	chr1:73335949:A:G	chr1:73355410:T:C	rs2340399	0.3962	0.0689913	0.00797636	5.17e-18	1	0.0105112
EUR	chr1:73335949:A:G	chr1:73355598:T:C	rs2340400	0.401005	0.0686686	0.00797286	7.13e-18	1	0.00964563
EUR	chr1:73335949:A:G	chr1:73355894:C:A	rs6655995	0.396269	0.0687669	0.00797641	6.62e-18	1	0.00948157
EUR	chr1:73335949:A:G	chr1:73356096:T:G	rs6673702	0.396244	0.068873	0.00797622	5.88e-18	1	0.00994684
EUR	chr1:73335949:A:G	chr1:73358596:G:A	rs10890034	0.396549	0.0688502	0.0079763	6.04e-18	1	0.00984119
EUR	chr1:73335949:A:G	chr1:73359226:A:G	rs10789369	0.395664	0.0687364	0.00797626	6.84e-18	1	0.00919263
EUR	chr1:73335949:A:G	chr1:73361329:G:T	rs6681595	0.396498	0.0689364	0.00797617	5.49e-18	1	0.0102465
EUR	chr1:73335949:A:G	chr1:73362588:A:G	rs10890035	0.395817	0.0689343	0.00797615	5.5e-18	1	0.0102372
EUR	chr1:73335949:A:G	chr1:73363148:G:T	rs7541529	0.39541	0.069564	0.00797625	2.75e-18	1	0.0140541
EUR	chr1:73335949:A:G	chr1:73363445:C:T	rs1923216	0.401609	0.0685889	0.00797292	7.78e-18	1	0.00931734
EUR	chr1:73335949:A:G	chr1:73363599:T:C	rs1923218	0.396525	0.0689713	0.00797624	5.28e-18	1	0.0104154
EUR	chr1:73335949:A:G	chr1:73363940:G:C	rs6689032	0.395696	0.0686525	0.00797622	7.49e-18	1	0.00888667
EUR	chr1:73335949:A:G	chr1:73364245:A:G	rs7415137	0.39648	0.0690075	0.00797611	5.07e-18	1	0.0106057
EUR	chr1:73335949:A:G	chr1:73364398:T:C	rs10890036	0.396458	0.06899	0.00797617	5.17e-18	1	0.010513
EUR	chr1:73335949:A:G	chr1:73364788:G:A	rs1923219	0.396568	0.0689223	0.0079765	5.59e-18	1	0.0101651
EUR	chr1:73335949:A:G	chr1:73366992:C:T	rs2025080	0.395703	0.0686347	0.00797629	7.64e-18	1	0.00882256
EUR	chr1:73335949:A:G	chr1:73367326:G:C	rs6702039	0.396524	0.0689015	0.00797617	5.7e-18	1	0.0100803
EUR	chr1:73335949:A:G	chr1:73368231:T:C	rs10749821	0.396462	0.0688899	0.00797636	5.78e-18	1	0.0100188
EUR	chr1:73335949:A:G	chr1:73368663:T:C	rs11210215	0.396479	0.0689577	0.00797612	5.36e-18	1	0.0103529
EUR	chr1:73335949:A:G	chr1:73370043:T:C	rs2340401	0.396115	0.0689018	0.00797608	5.69e-18	1	0.0100854
EUR	chr1:73335949:A:G	chr1:73370094:C:T	rs2340403	0.39654	0.0688778	0.00797618	5.85e-18	1	0.00997031
EUR	chr1:73335949:A:G	chr1:73370657:C:G	rs1923222	0.39656	0.0689132	0.00797609	5.62e-18	1	0.0101387
EUR	chr1:73335949:A:G	chr1:73371086:A:G	rs12034860	0.395892	0.0688905	0.00797613	5.77e-18	1	0.0100307
EUR	chr1:73335949:A:G	chr1:73371734:C:A	rs12128161	0.4015	0.0694037	0.00797282	3.17e-18	1	0.0142315
EUR	chr1:73335949:A:G	chr1:73371925:C:A	rs12128235	0.396146	0.0696587	0.0079762	2.47e-18	1	0.0153384
EUR	chr1:73335949:A:G	chr1:73371957:T:C	rs12117304	0.395876	0.0689484	0.00797605	5.41e-18	1	0.01031
EUR	chr1:73335949:A:G	chr1:73373881:T:C	rs1923223	0.395875	0.0688738	0.00797613	5.87e-18	1	0.00995402
EUR	chr1:73335949:A:G	chr1:73374238:T:C	rs1923224	0.396742	0.06871	0.0079764	7.05e-18	1	0.0092552
EUR	chr1:73335949:A:G	chr1:73375160:T:C	rs7554968	0.395751	0.069022	0.0079764	5e-18	1	0.0106684
EUR	chr1:73335949:A:G	chr1:73376797:A:G	rs11210216	0.39578	0.0697671	0.00797579	2.18e-18	1	0.0174606
EUR	chr1:73335949:A:G	chr1:73377002:C:T	rs7544965	0.395475	0.0690571	0.00797549	4.77e-18	1	0.0113735
EUR	chr1:73335949:A:G	chr1:73377530:T:G	rs7516608	0.395476	0.069054	0.0079755	4.79e-18	1	0.0113546
EUR	chr1:73335949:A:G	chr1:73379571:A:G	rs10890037	0.395736	0.0697908	0.00797565	2.12e-18	1	0.0177629
EUR	chr1:73335949:A:G	chr1:73379677:T:G	rs10749822	0.394995	0.0695578	0.00797575	2.75e-18	1	0.0147787
EUR	chr1:73335949:A:G	chr1:73380258:T:C	rs10736419	0.395773	0.0697859	0.00797575	2.14e-18	1	0.0176922
EUR	chr1:73335949:A:G	chr1:73380859:A:G	rs11210217	0.395814	0.0698118	0.00797574	2.08e-18	1	0.0180136
EUR	chr1:73335949:A:G	chr1:73383261:C:T	rs12135094	0.411416	0.0674419	0.00796742	2.57e-17	1	0.00777692
EUR	chr1:73335949:A:G	chr1:73383302:G:A	rs12120214	0.411427	0.0674577	0.00796736	2.52e-17	1	0.00781681
EUR	chr1:73335949:A:G	chr1:73383304:A:C	rs12127629	0.411428	0.0674566	0.00796736	2.53e-17	1	0.0078141
EUR	chr1:73335949:A:G	chr1:73383333:G:A	rs11210219	0.411418	0.0674442	0.00796742	2.56e-17	1	0.00778251
EUR	chr1:73335949:A:G	chr1:73383614:G:A	rs10789370	0.410904	0.0674292	0.00796732	2.6e-17	1	0.00774831
EUR	chr1:73335949:A:G	chr1:73383972:T:G	rs11210220	0.410915	0.0674173	0.00796735	2.64e-17	1	0.00771932
EUR	chr1:73335949:A:G	chr1:73383990:T:C	rs11210221	0.410907	0.0674342	0.00796732	2.59e-17	1	0.00776034
EUR	chr1:73335949:A:G	chr1:73384004:T:C	rs11210222	0.410907	0.0674286	0.00796732	2.6e-17	1	0.00774687
EUR	chr1:73335949:A:G	chr1:73384090:T:A	rs1923228	0.410913	0.0674165	0.00796737	2.64e-17	1	0.00771702
EUR	chr1:73335949:A:G	chr1:73386004:T:G	rs6671130	0.410913	0.0674075	0.00796734	2.66e-17	1	0.00769638
EUR	chr1:73335949:A:G	chr1:73386069:A:G	rs6671002	0.410851	0.0674177	0.0079675	2.64e-17	1	0.00771726
EUR	chr1:73335949:A:G	chr1:73386253:A:G	rs6671203	0.410903	0.067382	0.00796742	2.74e-17	1	0.00763563
EUR	chr1:73335949:A:G	chr1:73386384:T:A	rs6673911	0.410892	0.0675522	0.00796736	2.28e-17	1	0.00806069
EUR	chr1:73335949:A:G	chr1:73386407:T:C	rs6673919	0.410924	0.067464	0.00796752	2.51e-17	1	0.00782903
EUR	chr1:73335949:A:G	chr1:73386762:C:G	rs11210223	0.41094	0.067581	0.00796716	2.2e-17	1	0.00814424
EUR	chr1:73335949:A:G	chr1:73386871:T:C	rs11210224	0.411422	0.0674344	0.00796746	2.59e-17	1	0.00775797
EUR	chr1:73335949:A:G	chr1:73386902:G:A	rs11210225	0.411581	0.0674092	0.00796736	2.66e-17	1	0.00769998
EUR	chr1:73335949:A:G	chr1:73387082:T:C	rs1923230	0.411236	0.0674612	0.00796725	2.51e-17	1	0.00782776
EUR	chr1:73335949:A:G	chr1:73387256:T:C	rs1923231	0.411269	0.0674976	0.0079673	2.42e-17	1	0.00791839
EUR	chr1:73335949:A:G	chr1:73387777:C:T	rs1923233	0.411233	0.0674614	0.00796726	2.51e-17	1	0.00782805
EUR	chr1:73335949:A:G	chr1:73387798:G:A	rs1923234	0.411259	0.0674508	0.00796716	2.54e-17	1	0.00780401
EUR	chr1:73335949:A:G	chr1:73388143:T:C	rs1923236	0.411232	0.0674883	0.00796715	2.44e-17	1	0.00789789
EUR	chr1:73335949:A:G	chr1:73389332:C:A	rs11210227	0.411191	0.0672842	0.00796713	3.03e-17	1	0.00745865
EUR	chr1:73335949:A:G	chr1:73389812:T:G	rs34547319	0.411208	0.0672817	0.00796718	3.04e-17	1	0.00742067
EUR	chr1:73335949:A:G	chr1:73390788:T:C	rs6701544	0.411208	0.0673267	0.00796711	2.9e-17	1	0.00751789
EUR	chr1:73335949:A:G	chr1:73391811:A:G	rs1856410	0.411233	0.0673052	0.00796719	2.97e-17	1	0.00747008
EUR	chr1:73335949:A:G	chr1:73392041:G:T	rs1338654	0.411194	0.0672859	0.00796723	3.03e-17	1	0.00742857
EUR	chr1:73335949:A:G	chr1:73397586:C:T	rs10159196	0.411212	0.0673209	0.00796712	2.92e-17	1	0.0075051
EUR	chr1:73335949:A:G	chr1:73400057:A:G	rs1885249	0.411206	0.0672891	0.00796699	3.01e-17	1	0.00743954
EUR	chr1:73335949:A:G	chr1:73400915:A:G	rs1416269	0.41122	0.0673002	0.00796695	2.98e-17	1	0.00746374
EUR	chr1:73335949:A:G	chr1:73405218:G:A	rs12035848	0.41159	0.0673318	0.00796781	2.9e-17	1	0.00751612
EUR	chr1:73335949:A:G	chr1:73405522:A:G	rs12043387	0.411623	0.0673714	0.00796762	2.78e-17	1	0.00760763
EUR	chr1:73335949:A:G	chr1:73408072:A:G	rs3964487	0.411007	0.0674474	0.00796817	2.57e-17	1	0.00787183
EUR	chr1:73335949:A:G	chr1:73416795:A:G	rs1475064	0.41151	0.0674992	0.00796802	2.43e-17	1	0.00790689
EUR	chr1:73335949:A:G	chr1:73419155:C:T	rs12731986	0.411494	0.0674896	0.00796799	2.45e-17	1	0.00788314
EUR	chr1:73335949:A:G	chr1:73430535:A:G	rs11580539	0.408828	0.068282	0.00796985	1.06e-17	1	0.0110661
EUR	chr1:73335949:A:G	chr1:73433956:C:T	rs4523481	0.40886	0.0683358	0.00796972	9.96e-18	1	0.0113821
EUR	chr1:73335949:A:G	chr1:73450965:A:G	rs11807366	0.408919	0.0685462	0.00797102	8.01e-18	1	0.0126828
EUR	chr1:73335949:A:G	chr1:73478594:C:G	rs1578022	0.395614	0.0690209	0.00797699	5.04e-18	1	0.0181801
EUR	chr1:73335949:A:G	chr1:73480143:G:T	rs666532	0.394923	0.0687063	0.0079781	7.19e-18	1	0.0143418
EUR	chr1:73335949:A:G	chr1:73485832:C:T	rs9425120	0.394959	0.0687985	0.00797816	6.5e-18	1	0.015193
EUR	chr1:73335949:A:G	chr1:73489256:C:T	rs1067872	0.394923	0.0688492	0.00797831	6.16e-18	1	0.0156781
EUR	chr1:73335949:A:G	chr1:73490807:C:T	rs527068	0.394989	0.0688182	0.00797848	6.38e-18	1	0.0153566
EUR	chr1:73335949:A:G	chr1:73492895:C:T	rs477278	0.394986	0.0687992	0.00797849	6.52e-18	1	0.0154253
EUR	chr1:73335949:A:G	chr1:73495142:A:G	rs1546271	0.396	0.0689806	0.00797738	5.29e-18	1	0.0176555
EUR	chr1:73335949:A:G	chr1:73501029:G:A	rs871819	0.395134	0.0687738	0.00797974	6.78e-18	1	0.01585
EUR	chr1:73335949:A:G	chr1:73501646:A:C	rs11800984	0.396453	0.069703	0.00797891	2.42e-18	1	0.0327472
EUR	chr1:73335949:A:G	chr1:73510003:A:C	rs10465817	0.396535	0.069673	0.00797885	2.5e-18	1	0.0319583
EUR	chr1:73335949:A:G	chr1:73510075:A:G	rs7534840	0.396508	0.0697616	0.00797873	2.26e-18	1	0.0344324
EUR	chr1:73335949:A:G	chr1:73517390:G:T	rs11210274	0.396404	0.0697989	0.00797887	2.17e-18	1	0.0354931
EUR	chr1:73335949:A:G	chr1:73522362:G:A	rs686775	0.39502	0.0692311	0.00798014	4.12e-18	1	0.0217109
EUR	chr1:73335949:A:G	chr1:73522466:C:T	rs12042444	0.39644	0.0696853	0.00797877	2.46e-18	1	0.0323033
EUR	chr1:73335949:A:G	chr1:73525968:G:C	rs1604350	0.394803	0.0692266	0.00798001	4.14e-18	1	0.0216568
EUR	chr1:83678125:G:A	chr1:83801500:C:G	rs761406	0.284865	-0.0507964	0.00870711	5.41e-09	1	0.210005
EUR	chr1:83678125:G:A	chr1:83801729:C:T	rs926685	0.284839	-0.0498455	0.00870716	1.04e-08	1	0.122381
EUR	chr1:83678125:G:A	chr1:83807821:C:T	rs7514031	0.284583	-0.0508456	0.00870741	5.24e-09	1	0.215841
EUR	chr1:83678125:G:A	chr1:83809571:T:G	rs1977116	0.284486	-0.0501764	0.00870772	8.3e-09	1	0.147088
EUR	chr1:83678125:G:A	chr1:83809636:G:A	rs1977117	0.28449	-0.0501267	0.00870778	8.59e-09	1	0.142993
EUR	chr1:83678125:G:A	chr1:83809705:A:G	rs1977118	0.284483	-0.0501111	0.00870773	8.68e-09	1	0.141765
EUR	chr1:96683177:C:T	chr1:96648175:T:C	rs11165690	0.184952	0.0479755	0.0100113	1.65e-06	1	0.025598
EUR	chr1:96683177:C:T	chr1:96648359:T:G	rs12071951	0.184942	0.0480066	0.0100114	1.63e-06	1	0.0259085
EUR	chr1:96683177:C:T	chr1:96649906:A:T	rs7517979	0.184936	0.0479526	0.0100116	1.67e-06	1	0.0253547
EUR	chr1:96683177:C:T	chr1:96650029:T:C	rs7520670	0.184936	0.0471253	0.0100116	2.51e-06	1	0.0186605
EUR	chr1:96683177:C:T	chr1:96650059:G:T	rs7528506	0.18493	0.047953	0.0100116	1.67e-06	1	0.0253586
EUR	chr1:96683177:C:T	chr1:96650715:G:A	rs61590599	0.184939	0.0479348	0.0100116	1.69e-06	1	0.0251786
EUR	chr1:96683177:C:T	chr1:96650780:T:A	rs60632705	0.184928	0.0479463	0.0100117	1.68e-06	1	0.0252874
EUR	chr1:96683177:C:T	chr1:96650984:T:G	rs59012322	0.184934	0.0479523	0.0100116	1.67e-06	1	0.0253517
EUR	chr1:96683177:C:T	chr1:96651049:C:G	rs57536625	0.184929	0.0479584	0.0100116	1.67e-06	1	0.0254124
EUR	chr1:96683177:C:T	chr1:96651228:A:G	rs67810042	0.184929	0.0470994	0.0100116	2.55e-06	1	0.0184933
EUR	chr1:96683177:C:T	chr1:96651236:C:T	rs67937490	0.184947	0.0471346	0.0100116	2.5e-06	1	0.0187211
EUR	chr1:96683177:C:T	chr1:96651984:T:C	rs6672485	0.184642	0.0470876	0.010015	2.58e-06	1	0.0183164
EUR	chr1:96683177:C:T	chr1:96652062:T:C	rs6672509	0.184931	0.0471143	0.0100116	2.53e-06	1	0.0185893
EUR	chr1:96683177:C:T	chr1:96652079:C:T	rs6659919	0.184936	0.0471235	0.0100116	2.52e-06	1	0.0186488
EUR	chr1:96683177:C:T	chr1:96652923:C:T	rs4518961	0.184934	0.0471132	0.0100117	2.53e-06	1	0.0185791
EUR	chr1:96683177:C:T	chr1:96653888:G:A	rs7541173	0.184931	0.0471312	0.0100117	2.51e-06	1	0.0186959
EUR	chr1:96683177:C:T	chr1:96654360:G:C	rs7543771	0.184941	0.0471139	0.0100115	2.53e-06	1	0.0185897
EUR	chr1:96683177:C:T	chr1:96657875:A:G	rs59274111	0.184939	0.0471193	0.0100115	2.52e-06	1	0.0186247
EUR	chr1:96683177:C:T	chr1:96658336:A:G	rs66604930	0.184925	0.0471264	0.0100118	2.51e-06	1	0.0186616
EUR	chr1:96683177:C:T	chr1:96658591:C:A	rs61787925	0.184943	0.0471134	0.0100115	2.53e-06	1	0.0185865
EUR	chr1:96683177:C:T	chr1:96659078:C:T	rs61787926	0.18499	0.047047	0.0100113	2.61e-06	1	0.0181706
EUR	chr1:96683177:C:T	chr1:96659445:A:C	rs61787927	0.184915	0.047141	0.0100119	2.5e-06	1	0.0187537
EUR	chr1:96683177:C:T	chr1:96660156:T:C	rs58139858	0.184924	0.0470568	0.0100117	2.6e-06	1	0.0182202
EUR	chr1:96683177:C:T	chr1:96660270:C:T	rs2023601	0.184917	0.0470437	0.0100119	2.62e-06	1	0.0181324
EUR	chr1:96683177:C:T	chr1:96661872:C:A	rs61787929	0.17993	0.0470952	0.010108	3.17e-06	1	0.0172555
EUR	chr1:96683177:C:T	chr1:96663675:G:C	rs57248883	0.179932	0.0463602	0.010108	4.51e-06	1	0.0137356
EUR	chr1:96683177:C:T	chr1:96664208:A:G	rs12041285	0.184924	0.0471914	0.0100118	2.43e-06	1	0.019924
EUR	chr1:96683177:C:T	chr1:96664463:G:A	rs12044507	0.18497	0.047162	0.0100115	2.47e-06	1	0.0189044
EUR	chr1:96683177:C:T	chr1:96664630:A:G	rs12042074	0.184916	0.0472145	0.010012	2.41e-06	1	0.0192407
EUR	chr1:96683177:C:T	chr1:96664877:G:T	rs12045373	0.184918	0.0472057	0.0100118	2.42e-06	1	0.0191874
EUR	chr1:96683177:C:T	chr1:96664922:A:G	rs12042148	0.184926	0.0472099	0.0100118	2.41e-06	1	0.0192159
EUR	chr1:96683177:C:T	chr1:96665417:T:C	rs12043027	0.184918	0.047173	0.0100119	2.46e-06	1	0.0189649
EUR	chr1:96683177:C:T	chr1:96666266:A:G	rs61789521	0.184931	0.0471849	0.0100117	2.44e-06	1	0.0199631
EUR	chr1:96683177:C:T	chr1:96667343:T:G	rs12039854	0.179841	0.0461745	0.0101089	4.93e-06	1	0.012587
EUR	chr1:96683177:C:T	chr1:96667513:A:G	rs6688086	0.184862	0.0471014	0.0100123	2.55e-06	1	0.0184851
EUR	chr1:96683177:C:T	chr1:96669020:A:G	rs7545022	0.184887	0.0470341	0.010012	2.63e-06	1	0.0180698
EUR	chr1:96683177:C:T	chr1:96669884:C:T	rs6682850	0.184855	0.0471177	0.0100126	2.53e-06	1	0.0185808
EUR	chr1:96683177:C:T	chr1:96670080:T:C	rs59088951	0.184852	0.0471009	0.0100123	2.55e-06	1	0.0184819
EUR	chr1:96683177:C:T	chr1:96670370:C:T	rs11165694	0.184855	0.0470926	0.0100124	2.56e-06	1	0.0184258
EUR	chr1:96683177:C:T	chr1:96670437:G:T	rs11165695	0.184889	0.0471936	0.0100122	2.43e-06	1	0.0190931
EUR	chr1:96683177:C:T	chr1:96670771:A:G	rs11165696	0.184856	0.0470971	0.0100123	2.55e-06	1	0.0184575
EUR	chr1:96683177:C:T	chr1:96670798:A:G	rs7551074	0.18486	0.0470934	0.0100123	2.56e-06	1	0.0184339
EUR	chr1:96683177:C:T	chr1:96671028:T:G	rs2021638	0.184859	0.0470914	0.0100123	2.56e-06	1	0.0184211
EUR	chr1:96683177:C:T	chr1:96671226:T:A	rs1575800	0.184846	0.0473655	0.01001	2.23e-06	1	0.0203767
EUR	chr1:96683177:C:T	chr1:96671271:C:T	rs1575799	0.184844	0.04737	0.0100101	2.22e-06	1	0.0204065
EUR	chr1:96683177:C:T	chr1:96671296:A:G	rs7553851	0.184846	0.047343	0.0100101	2.25e-06	1	0.0202083
EUR	chr1:96683177:C:T	chr1:96672858:T:C	rs6659501	0.184815	0.0473745	0.0100104	2.22e-06	1	0.0204293
EUR	chr1:96683177:C:T	chr1:96673031:A:C	rs12044927	0.184678	0.0473151	0.0100118	2.29e-06	1	0.0199488
EUR	chr1:96683177:C:T	chr1:96674229:C:A	rs2088253	0.179829	0.0467177	0.0101064	3.79e-06	1	0.0147551
EUR	chr1:96683177:C:T	chr1:96675312:G:C	rs7531882	0.184849	0.0465279	0.01001	3.35e-06	1	0.0153485
EUR	chr1:96683177:C:T	chr1:96676139:G:T	rs7517818	0.179857	0.0465617	0.0101062	4.08e-06	1	0.0140875
EUR	chr1:96683177:C:T	chr1:96678583:C:T	rs12027165	0.185736	0.0474897	0.0100082	2.08e-06	1	0.018894
EUR	chr1:96683177:C:T	chr1:96679997:T:C	rs7520547	0.184808	0.0466297	0.0100102	3.19e-06	1	0.015847
EUR	chr1:96683177:C:T	chr1:96680197:A:G	rs7520549	0.184811	0.0466039	0.0100103	3.23e-06	1	0.0157148
EUR	chr1:96683177:C:T	chr1:96681398:A:G	rs1409057	0.184847	0.0465197	0.01001	3.36e-06	1	0.01468
EUR	chr1:96683177:C:T	chr1:96682160:G:A	rs17115625	0.184896	0.0463008	0.0100092	3.73e-06	1	0.0148185
EUR	chr1:96683177:C:T	chr1:96683023:G:A	rs12024617	0.183894	0.04587	0.0100127	4.62e-06	1	0.0147793
EUR	chr1:96683177:C:T	chr1:96683177:C:T	rs12032101	0.183832	0.0467922	0.0100126	2.96e-06	1	0.0201041
EUR	chr1:96683177:C:T	chr1:96687003:T:C	rs1496116	0.184377	0.0464047	0.0100109	3.56e-06	1	0.016537
EUR	chr1:96683177:C:T	chr1:96687868:A:G	rs12097731	0.179514	0.0464512	0.0101055	4.29e-06	1	0.0162483
EUR	chr1:96683177:C:T	chr1:96689567:G:A	rs7542967	0.179489	0.0461146	0.0101056	5.04e-06	1	0.0137648
EUR	chr1:96683177:C:T	chr1:96689568:C:A	rs7521087	0.179488	0.0461178	0.0101056	5.03e-06	1	0.0137775
EUR	chr1:96683177:C:T	chr1:96691779:G:A	rs61789528	0.17951	0.0462627	0.0101054	4.69e-06	1	0.0143801
EUR	chr1:96683177:C:T	chr1:96698787:A:G	rs7544736	0.179825	0.0453493	0.0100998	7.12e-06	1	0.0113014
EUR	chr1:96683177:C:T	chr1:96700010:G:A	rs12031128	0.184206	0.0454682	0.0100099	5.56e-06	1	0.01251
EUR	chr1:96683177:C:T	chr1:96700023:A:C	rs12027934	0.1842	0.0454586	0.01001	5.59e-06	1	0.012476
EUR	chr1:96683177:C:T	chr1:96702778:G:T	rs59519965	0.178466	0.04683	0.01018	4.22e-06	1	0.0147882
EUR	chr1:96683177:C:T	chr1:96703314:G:A	rs7525442	0.18442	0.0453498	0.0100102	5.89e-06	1	0.012116
EUR	chr1:96683177:C:T	chr1:96706898:G:T	rs12073730	0.179534	0.045204	0.0101052	7.7e-06	1	0.0108522
EUR	chr1:96683177:C:T	chr1:96707202:T:G	rs61786385	0.179409	0.0454492	0.0101068	6.9e-06	1	0.0114937
EUR	chr1:96683177:C:T	chr1:96708350:T:C	rs12031518	0.179424	0.0454537	0.0101067	6.88e-06	1	0.0115079
EUR	chr1:96683177:C:T	chr1:96711653:A:G	rs1591866	0.184414	0.0455467	0.0100106	5.37e-06	1	0.0127702
EUR	chr1:96683177:C:T	chr1:96711688:C:G	rs1591865	0.184444	0.0454033	0.0100102	5.74e-06	1	0.0122891
EUR	chr1:96683177:C:T	chr1:96711815:T:G	rs7413681	0.18444	0.0454108	0.0100102	5.72e-06	1	0.0123138
EUR	chr1:96683177:C:T	chr1:96711979:G:C	rs12037809	0.184407	0.045392	0.0100107	5.78e-06	1	0.0122448
EUR	chr1:96683177:C:T	chr1:96712685:A:G	rs10875029	0.184436	0.0455089	0.0100103	5.46e-06	1	0.0126431
EUR	chr1:96683177:C:T	chr1:96713505:T:G	rs2132427	0.18447	0.0455214	0.0100101	5.43e-06	1	0.0126896
EUR	chr1:96683177:C:T	chr1:96724167:A:G	rs12086120	0.180489	0.044033	0.010102	1.31e-05	1	0.00864235
EUR	chr1:96683177:C:T	chr1:96724174:G:T	rs12090671	0.180489	0.044033	0.010102	1.31e-05	1	0.00864235
EUR	chr1:96683177:C:T	chr1:96726829:C:T	rs11165705	0.180627	0.044043	0.010101	1.3e-05	1	0.00866342
EUR	chr1:96683177:C:T	chr1:96817477:T:C	rs10875034	0.180649	0.0450397	0.0101039	8.29e-06	1	0.0105232
EUR	chr1:96683177:C:T	chr1:96817936:C:T	rs11165725	0.18554	0.0443157	0.010009	9.53e-06	1	0.00959012
EUR	chr1:96683177:C:T	chr1:96818940:C:A	rs10875035	0.180678	0.0449316	0.0101038	8.71e-06	1	0.0102736
EUR	chr1:97366209:T:C	chr1:97571276:C:T	rs2811215	0.133314	-0.0606091	0.0115606	1.58e-07	1	0.0347522
EUR	chr1:97366209:T:C	chr1:97571730:T:A	rs2786544	0.133262	-0.0608726	0.0115619	1.4e-07	1	0.0435768
EUR	chr1:97366209:T:C	chr1:97581118:G:A	rs2811210	0.134063	-0.0611976	0.0114757	9.67e-08	1	0.0682282
EUR	chr1:97366209:T:C	chr1:97591019:T:C	rs11165897	0.113464	-0.0612598	0.0123102	6.48e-07	1	0.00746435
EUR	chr1:97366209:T:C	chr1:97591888:C:T	rs2811203	0.134581	-0.0619202	0.011471	6.74e-08	1	0.085916
EUR	chr1:97366209:T:C	chr1:97594925:A:C	rs2811202	0.113613	-0.0604564	0.0123043	8.95e-07	1	0.00618726
EUR	chr1:97366209:T:C	chr1:97600017:G:C	rs2811201	0.134013	-0.0616163	0.0114739	7.87e-08	1	0.0743719
EUR	chr1:97366209:T:C	chr1:97601591:G:A	rs2786498	0.133991	-0.0614651	0.0114739	8.46e-08	1	0.0627554
EUR	chr1:97366209:T:C	chr1:97602012:A:G	rs77806051	0.11262	-0.0608494	0.0123892	9.04e-07	1	0.00615378
EUR	chr1:97366209:T:C	chr1:97602340:C:T	rs2811199	0.134014	-0.0613953	0.0114723	8.72e-08	1	0.0676232
EUR	chr1:97366209:T:C	chr1:97610168:A:C	rs2786500	0.13401	-0.0614303	0.0114724	8.57e-08	1	0.0690398
EUR	chr1:97366209:T:C	chr1:97611109:C:T	rs2811197	0.134525	-0.0617985	0.0114698	7.13e-08	1	0.0815456
EUR	chr1:97366209:T:C	chr1:97613327:T:G	rs2786503	0.13453	-0.0620638	0.0114705	6.28e-08	1	0.0918274
EUR	chr1:97366209:T:C	chr1:97613437:T:C	rs2811196	0.134871	-0.0611862	0.0114607	9.36e-08	1	0.0633345
EUR	chr1:97366209:T:C	chr1:97613950:C:T	rs2786504	0.134474	-0.062033	0.0114711	6.38e-08	1	0.0904142
EUR	chr1:97366209:T:C	chr1:97615162:C:T	rs2811195	0.133966	-0.0616209	0.0114735	7.84e-08	1	0.0685895
EUR	chr1:97366209:T:C	chr1:97615199:T:C	rs75659087	0.0918517	-0.0648208	0.0136023	1.88e-06	1	0.00660819
EUR	chr1:97366209:T:C	chr1:97567703:T:C	rs12122032	0.150323	-0.0556611	0.0111157	5.52e-07	1	0.00792684
EUR	chr1:97366209:T:C	chr1:97569697:C:A	rs11165895	0.150772	-0.0552019	0.0111138	6.8e-07	1	0.00698611
EUR	chr1:97366209:T:C	chr1:97572623:T:C	rs4949958	0.150126	-0.0547618	0.0111178	8.41e-07	1	0.00605352
EUR	chr1:97366209:T:C	chr1:97576164:T:C	rs10875098	0.150118	-0.0554882	0.0111177	6.01e-07	1	0.00770073
EUR	chr1:97366209:T:C	chr1:97577156:C:T	rs10875099	0.150868	-0.056021	0.0111097	4.59e-07	1	0.00914975
EUR	chr1:97366209:T:C	chr1:97579383:A:C	rs6663357	0.146291	-0.0549365	0.0110934	7.34e-07	1	0.00693383
EUR	chr1:97366209:T:C	chr1:97580440:G:C	rs10783069	0.151272	-0.0558133	0.0111075	5.04e-07	1	0.00925316
EUR	chr1:97366209:T:C	chr1:97590907:A:G	rs7537165	0.151572	-0.0558991	0.0110323	4.04e-07	1	0.0107784
EUR	chr1:97366209:T:C	chr1:97595846:C:T	rs1337523	0.151137	-0.0556828	0.0111096	5.38e-07	1	0.00885374
EUR	chr1:97366209:T:C	chr1:97598807:T:C	rs10783070	0.150867	-0.0549294	0.011113	7.7e-07	1	0.00674542
EUR	chr1:97366209:T:C	chr1:97605870:T:C	rs2065943	0.151674	-0.0551738	0.0110343	5.73e-07	1	0.00850165
EUR	chr1:97366209:T:C	chr1:97611522:A:T	rs10875100	0.15075	-0.055554	0.0111148	5.79e-07	1	0.00844446
EUR	chr1:97366209:T:C	chr1:97332630:A:G	rs12407539	0.254657	0.0659987	0.00889186	1.15e-13	2	0.286391
EUR	chr1:97366209:T:C	chr1:97333989:C:T	rs7555294	0.19976	0.0634944	0.00970051	5.93e-11	2	0.00611855
EUR	chr1:97366209:T:C	chr1:97337068:A:G	rs36025579	0.256585	0.0648007	0.00888853	3.09e-13	2	0.11885
EUR	chr1:97366209:T:C	chr1:97338168:T:C	rs9782950	0.301221	0.0589543	0.00852719	4.72e-12	2	0.0304069
EUR	chr1:97366209:T:C	chr1:97345051:T:C	rs12046771	0.199824	0.0648852	0.00969809	2.22e-11	2	0.00944863
EUR	chr1:97366209:T:C	chr1:97349122:T:C	rs10875071	0.199955	0.0652261	0.00969086	1.69e-11	2	0.0120271
EUR	chr1:97366209:T:C	chr1:97354111:C:G	rs11165846	0.238251	0.0630141	0.00906353	3.59e-12	2	0.0142687
EUR	chr1:97366209:T:C	chr1:97355331:T:C	rs74105107	0.237643	0.0630557	0.00907109	3.62e-12	2	0.0141937
EUR	chr1:97366209:T:C	chr1:97358196:T:C	rs10875073	0.237698	0.0630344	0.00907086	3.68e-12	2	0.0140601
EUR	chr1:97366209:T:C	chr1:97361099:A:G	rs77299972	0.280023	0.0570588	0.00870622	5.61e-11	2	0.0068855
EUR	chr1:97366209:T:C	chr1:97361690:T:C	rs6691565	0.279446	0.0571715	0.008707	5.16e-11	2	0.00651059
EUR	chr1:97366209:T:C	chr1:97364208:T:A	rs74105109	0.278649	0.0580986	0.00870764	2.52e-11	2	0.00886723
EUR	chr1:97366209:T:C	chr1:97365165:A:T	rs12563828	0.279465	0.0570619	0.00870701	5.62e-11	2	0.00630397
EUR	chr1:97366209:T:C	chr1:97366209:T:C	rs11165850	0.278472	0.0576547	0.00870798	3.57e-11	2	0.00757254
EUR	chr1:97366209:T:C	chr1:97366476:T:C	rs12063370	0.23518	0.0625719	0.00915359	8.16e-12	2	0.00891556
EUR	chr1:97366209:T:C	chr1:97368472:G:A	rs72728414	0.2419	0.0648699	0.00906386	8.25e-13	2	0.0229763
EUR	chr1:97366209:T:C	chr1:97369135:A:G	rs72728416	0.241839	0.0644595	0.00906502	1.15e-12	2	0.0184742
EUR	chr1:97366209:T:C	chr1:97370017:G:C	rs1915313	0.241855	0.0647339	0.00906457	9.24e-13	2	0.0213252
EUR	chr1:97366209:T:C	chr1:97370365:A:G	rs6701322	0.241987	0.0657067	0.00906339	4.18e-13	2	0.0365637
EUR	chr1:97366209:T:C	chr1:97372008:C:T	rs10875076	0.24183	0.0648779	0.0090648	8.24e-13	2	0.0218015
EUR	chr1:97366209:T:C	chr1:97373298:C:T	rs55652347	0.13005	0.0761415	0.0114989	3.55e-11	2	0.00924583
EUR	chr1:97366209:T:C	chr1:97373460:A:G	rs1890138	0.241933	0.064868	0.00906375	8.25e-13	2	0.0217741
EUR	chr1:97366209:T:C	chr1:97374109:T:C	rs7523609	0.24187	0.0645168	0.00906347	1.09e-12	2	0.0181752
EUR	chr1:97366209:T:C	chr1:97374797:C:T	rs78974981	0.130095	0.0761759	0.0114973	3.46e-11	2	0.00933927
EUR	chr1:97366209:T:C	chr1:97376072:T:C	rs12030316	0.202349	0.0653018	0.00960866	1.07e-11	2	0.00834067
EUR	chr1:97366209:T:C	chr1:97378091:T:C	rs12032384	0.242183	0.0647394	0.00906249	9.09e-13	2	0.0204518
EUR	chr1:97366209:T:C	chr1:97378401:A:T	rs56000287	0.20265	0.065531	0.00960761	9.06e-12	2	0.00901987
EUR	chr1:97366209:T:C	chr1:97379497:T:G	rs1415683	0.242201	0.0640987	0.00906209	1.51e-12	2	0.0148499
EUR	chr1:97366209:T:C	chr1:97380676:T:C	rs12565467	0.242214	0.0640099	0.00906212	1.62e-12	2	0.0142299
EUR	chr1:97366209:T:C	chr1:97381299:G:C	rs72728435	0.235849	0.0637898	0.00915189	3.17e-12	2	0.0108463
EUR	chr1:97366209:T:C	chr1:97381319:T:C	rs72728436	0.202234	0.0645071	0.00960966	1.91e-11	2	0.00657325
EUR	chr1:97366209:T:C	chr1:97382318:T:C	rs72728438	0.202227	0.0644575	0.00960973	1.98e-11	2	0.00648509
EUR	chr1:97366209:T:C	chr1:97382584:G:T	rs56279424	0.202224	0.0644653	0.00960973	1.97e-11	2	0.00649868
EUR	chr1:97366209:T:C	chr1:97382932:C:T	rs12568621	0.235844	0.0645994	0.00915181	1.68e-12	2	0.0156749
EUR	chr1:97366209:T:C	chr1:97383925:G:T	rs6690816	0.239656	0.0633236	0.00906859	2.89e-12	2	0.0104256
EUR	chr1:97366209:T:C	chr1:97384302:A:G	rs72728442	0.202199	0.0644846	0.00960987	1.94e-11	2	0.00653087
EUR	chr1:97366209:T:C	chr1:97384354:A:T	rs72728443	0.202205	0.0644337	0.00960987	2.01e-11	2	0.00644235
EUR	chr1:97366209:T:C	chr1:97385141:C:T	rs1112314	0.202225	0.0643811	0.00960981	2.09e-11	2	0.00635389
EUR	chr1:97366209:T:C	chr1:97385479:C:A	rs58067278	0.202231	0.0644776	0.00961007	1.95e-11	2	0.00651621
EUR	chr1:97366209:T:C	chr1:97385715:C:G	rs72728447	0.20221	0.0645329	0.00960988	1.88e-11	2	0.00661688
EUR	chr1:97366209:T:C	chr1:97385769:G:C	rs72728450	0.202213	0.0644338	0.00960978	2.01e-11	2	0.00644356
EUR	chr1:97366209:T:C	chr1:97386220:G:A	rs11165855	0.23993	0.0633528	0.00906854	2.83e-12	2	0.0104114
EUR	chr1:97366209:T:C	chr1:97386475:T:C	rs11165856	0.23991	0.0633495	0.00906857	2.84e-12	2	0.0105422
EUR	chr1:97366209:T:C	chr1:97386702:A:C	rs1356917	0.202253	0.0642927	0.00960755	2.2e-11	2	0.00623353
EUR	chr1:97366209:T:C	chr1:97386798:T:A	rs1356918	0.202267	0.0650974	0.00960757	1.24e-11	2	0.00783587
EUR	chr1:97366209:T:C	chr1:97386820:A:T	rs1356919	0.202233	0.0651506	0.00960806	1.19e-11	2	0.0079588
EUR	chr1:97366209:T:C	chr1:97387376:T:C	rs6677502	0.202264	0.0650745	0.00960754	1.26e-11	2	0.00778099
EUR	chr1:97366209:T:C	chr1:97388439:T:C	rs55748568	0.202275	0.0650967	0.00960742	1.24e-11	2	0.00783664
EUR	chr1:97366209:T:C	chr1:97388624:A:T	rs56389703	0.202276	0.0651077	0.00960734	1.23e-11	2	0.00786481
EUR	chr1:97366209:T:C	chr1:97388977:C:A	rs12047563	0.202223	0.0648222	0.00960809	1.51e-11	2	0.00720474
EUR	chr1:97366209:T:C	chr1:97389069:G:A	rs12040388	0.202272	0.0651025	0.00960751	1.23e-11	2	0.00784929
EUR	chr1:97366209:T:C	chr1:97389443:C:A	rs12047716	0.202031	0.0642776	0.00960719	2.22e-11	2	0.00621313
EUR	chr1:97366209:T:C	chr1:97389778:G:A	rs4319377	0.239976	0.0632369	0.00906647	3.06e-12	2	0.0101129
EUR	chr1:97366209:T:C	chr1:97390265:G:A	rs4503384	0.202277	0.0651052	0.00960729	1.23e-11	2	0.00785952
EUR	chr1:97366209:T:C	chr1:97390351:C:T	rs7527030	0.202269	0.0642849	0.00960739	2.21e-11	2	0.0062227
EUR	chr1:97366209:T:C	chr1:97390931:T:G	rs7541618	0.239998	0.0632831	0.00906626	2.95e-12	2	0.0103187
EUR	chr1:97366209:T:C	chr1:97391429:G:C	rs12042394	0.20235	0.0650499	0.00960677	1.28e-11	2	0.00709234
EUR	chr1:97366209:T:C	chr1:97391505:T:C	rs12040763	0.202279	0.0642769	0.00960729	2.23e-11	2	0.00621093
EUR	chr1:97366209:T:C	chr1:97391589:G:T	rs12043125	0.202252	0.0643357	0.00960753	2.14e-11	2	0.00630386
EUR	chr1:97366209:T:C	chr1:97392132:G:A	rs60314659	0.202238	0.0642965	0.00960773	2.2e-11	2	0.00623772
EUR	chr1:97366209:T:C	chr1:97392346:C:T	rs28714464	0.202242	0.0642867	0.00960771	2.21e-11	2	0.00622215
EUR	chr1:97366209:T:C	chr1:97392407:G:T	rs28526496	0.202246	0.0642812	0.00960777	2.22e-11	2	0.00621268
EUR	chr1:97366209:T:C	chr1:97392492:G:A	rs12089260	0.239607	0.0630249	0.0090676	3.64e-12	2	0.00923607
EUR	chr1:97366209:T:C	chr1:97392587:T:C	rs28829687	0.202256	0.0642626	0.00960775	2.25e-11	2	0.00618322
EUR	chr1:97366209:T:C	chr1:97394651:G:C	rs7516781	0.202266	0.0643578	0.00960836	2.11e-11	2	0.00633123
EUR	chr1:97366209:T:C	chr1:97394765:C:A	rs7540201	0.239613	0.0631254	0.00906804	3.37e-12	2	0.00961046
EUR	chr1:97366209:T:C	chr1:97395772:C:A	rs55824522	0.202248	0.0643661	0.00960864	2.1e-11	2	0.00634192
EUR	chr1:97366209:T:C	chr1:97395948:C:A	rs12411169	0.2396	0.0631701	0.00906806	3.26e-12	2	0.00978905
EUR	chr1:97366209:T:C	chr1:97396264:T:C	rs72728467	0.20226	0.0643586	0.00960862	2.11e-11	2	0.00632967
EUR	chr1:97366209:T:C	chr1:97396681:T:C	rs12566907	0.239646	0.0631471	0.00906773	3.31e-12	2	0.00970549
EUR	chr1:97366209:T:C	chr1:97396877:C:T	rs72728468	0.201976	0.0644174	0.00960873	2.03e-11	2	0.00642751
EUR	chr1:97366209:T:C	chr1:97397169:G:T	rs12043021	0.201976	0.0643363	0.00960885	2.15e-11	2	0.0063995
EUR	chr1:97366209:T:C	chr1:97397200:G:T	rs12043040	0.201988	0.0644178	0.00960853	2.02e-11	2	0.00643049
EUR	chr1:97366209:T:C	chr1:97397327:G:A	rs4428925	0.201981	0.0643799	0.00960869	2.08e-11	2	0.00636445
EUR	chr1:97366209:T:C	chr1:97397725:T:C	rs4445510	0.201985	0.0643768	0.00960863	2.09e-11	2	0.00635992
EUR	chr1:97366209:T:C	chr1:97401163:G:T	rs12047072	0.202052	0.0644801	0.00960838	1.94e-11	2	0.00654057
EUR	chr1:97366209:T:C	chr1:97401301:C:T	rs12026223	0.202048	0.0644713	0.00960852	1.95e-11	2	0.00652341
EUR	chr1:97366209:T:C	chr1:97401336:C:T	rs12026229	0.202274	0.0644967	0.00960882	1.92e-11	2	0.00656477
EUR	chr1:97366209:T:C	chr1:97401587:T:C	rs12045421	0.20232	0.0644532	0.00960843	1.97e-11	2	0.00649279
EUR	chr1:97366209:T:C	chr1:97402157:C:A	rs7548189	0.202032	0.0652756	0.00960902	1.1e-11	2	0.00797521
EUR	chr1:97366209:T:C	chr1:97403634:C:T	rs55912562	0.202021	0.0653156	0.00968324	1.53e-11	2	0.00717641
EUR	chr1:97366209:T:C	chr1:97404182:A:T	rs60495923	0.202047	0.0652558	0.00968287	1.59e-11	2	0.00705133
EUR	chr1:97366209:T:C	chr1:97404297:T:C	rs12047625	0.202059	0.0652588	0.00968279	1.59e-11	2	0.00706639
EUR	chr1:97366209:T:C	chr1:97404522:T:C	rs12048428	0.13014	0.0760334	0.0114961	3.75e-11	2	0.00906463
EUR	chr1:97366209:T:C	chr1:97404759:G:A	rs12022771	0.202866	0.0657999	0.0096818	1.07e-11	2	0.00834343
EUR	chr1:97366209:T:C	chr1:97407099:A:C	rs4300257	0.205116	0.0650656	0.00960068	1.23e-11	2	0.00776877
EUR	chr1:97366209:T:C	chr1:97409644:T:A	rs74106717	0.130059	0.0762005	0.0114972	3.41e-11	2	0.00939246
EUR	chr1:97366209:T:C	chr1:97411492:A:G	rs1556794	0.182176	0.0664131	0.0100603	4.07e-11	2	0.00747294
EUR	chr1:97366209:T:C	chr1:97411765:T:G	rs1538176	0.183204	0.0663919	0.0100489	3.93e-11	2	0.00758561
EUR	chr1:97366209:T:C	chr1:97412512:C:T	rs11165867	0.163712	0.0723509	0.0105075	5.75e-12	2	0.0149075
EUR	chr1:97366209:T:C	chr1:97412887:C:A	rs6663751	0.131133	0.0758412	0.0114895	4.09e-11	2	0.00922392
EUR	chr1:97366209:T:C	chr1:97412905:G:A	rs6687374	0.18201	0.065944	0.0100614	5.6e-11	2	0.006598
EUR	chr1:97366209:T:C	chr1:97413009:A:T	rs6678858	0.163724	0.0723398	0.0105076	5.8e-12	2	0.0148458
EUR	chr1:97366209:T:C	chr1:97413605:G:A	rs7543614	0.18176	0.0665933	0.0100617	3.63e-11	2	0.00783916
EUR	chr1:97366209:T:C	chr1:97414370:G:T	rs6693628	0.163348	0.0722413	0.010509	6.23e-12	2	0.0142957
EUR	chr1:97366209:T:C	chr1:97417377:G:A	rs4497250	0.181577	0.067119	0.0100783	2.74e-11	2	0.00886767
EUR	chr1:97366209:T:C	chr1:97417691:G:A	rs59111295	0.18157	0.0671108	0.010153	3.84e-11	2	0.00765116
EUR	chr1:97366209:T:C	chr1:97419484:C:T	rs11165868	0.160508	0.0730724	0.0106114	5.73e-12	2	0.0134584
EUR	chr1:97931291:C:T	chr1:98025692:A:C	rs4950119	0.192979	-0.099383	0.0099885	2.53e-23	1	0.155393
EUR	chr1:97931291:C:T	chr1:98031620:A:C	rs1198572	0.19449	-0.0974985	0.00998314	1.57e-22	1	0.0211305
EUR	chr1:97931291:C:T	chr1:98036428:T:C	rs1702294	0.19459	-0.0984674	0.00998261	5.97e-23	1	0.0573307
EUR	chr1:97931291:C:T	chr1:98036784:G:A	rs1782810	0.195049	-0.0981909	0.00998056	7.71e-23	1	0.0463
EUR	chr1:97931291:C:T	chr1:98037378:G:T	rs1625579	0.192923	-0.0980142	0.00997044	8.32e-23	1	0.0427576
EUR	chr1:97931291:C:T	chr1:98042140:A:G	rs4292998	0.194726	-0.0981175	0.00998201	8.41e-23	1	0.0405392
EUR	chr1:97931291:C:T	chr1:98042702:C:T	rs2802535	0.19485	-0.0985207	0.00998087	5.56e-23	1	0.0649273
EUR	chr1:97931291:C:T	chr1:98046571:G:T	rs2660304	0.194612	-0.0989126	0.00998285	3.83e-23	1	0.0949274
EUR	chr1:97931291:C:T	chr1:98059665:A:G	rs1782818	0.202551	-0.0951431	0.00980665	2.96e-22	1	0.0110566
EUR	chr1:97931291:C:T	chr1:98061703:C:T	rs2802533	0.201978	-0.0949991	0.00980836	3.47e-22	1	0.00991967
EUR	chr1:97931291:C:T	chr1:98062896:C:T	rs2660299	0.202545	-0.0951475	0.00980671	2.95e-22	1	0.0116936
EUR	chr1:97931291:C:T	chr1:98064842:A:G	rs1198582	0.202532	-0.0959346	0.00980676	1.34e-22	1	0.0261287
EUR	chr1:97931291:C:T	chr1:98069819:A:C	rs1198598	0.202151	-0.0957107	0.00988191	3.48e-22	1	0.00991212
EUR	chr1:97931291:C:T	chr1:98076280:C:G	rs1198591	0.203044	-0.0960793	0.00980393	1.12e-22	1	0.0282802
EUR	chr1:97931291:C:T	chr1:98087276:A:T	rs1198588	0.208364	-0.0985632	0.00978537	7.31e-24	1	0.34013
EUR	chr1:97931291:C:T	chr1:97867312:C:T	rs11590802	0.0752029	-0.0414082	0.0154134	0.00722024	2	0.027406
EUR	chr1:97931291:C:T	chr1:97867635:A:T	rs7412142	0.0750813	-0.0414725	0.0154229	0.00716615	2	0.0276711
EUR	chr1:97931291:C:T	chr1:97910622:T:A	rs77350815	0.0750539	-0.0392879	0.01543	0.0108903	2	0.0162258
EUR	chr1:97931291:C:T	chr1:97956521:C:T	rs77779411	0.0744043	-0.0423682	0.0154477	0.0060939	2	0.0381215
EUR	chr1:97931291:C:T	chr1:97971018:G:A	rs111348842	0.075333	-0.0423992	0.0154369	0.00602137	2	0.0420257
EUR	chr1:97931291:C:T	chr1:98032885:G:A	rs11804556	0.0737933	-0.0407454	0.0154788	0.00847997	2	0.0871628
EUR	chr1:97931291:C:T	chr1:98070109:A:G	rs11808051	0.0729827	-0.0388083	0.0155713	0.0126919	2	0.0432747
EUR	chr1:97931291:C:T	chr1:98100188:C:T	rs74997684	0.0840295	-0.0361745	0.0143357	0.0116228	2	0.0199272
EUR	chr1:97931291:C:T	chr1:98101149:A:G	rs12027634	0.0841381	-0.0352892	0.0142634	0.0133567	2	0.017371
EUR	chr1:97931291:C:T	chr1:98101577:G:A	rs4950093	0.0840981	-0.0352	0.0142643	0.0135988	2	0.0169625
EUR	chr1:97931291:C:T	chr1:98101684:T:C	rs4950094	0.0840717	-0.0352579	0.0142656	0.0134533	2	0.0172055
EUR	chr1:97931291:C:T	chr1:98103037:G:A	rs6664310	0.0842148	-0.03534	0.0142615	0.0132119	2	0.0176243
EUR	chr1:97931291:C:T	chr1:98105613:T:C	rs2055686	0.0841057	-0.0344695	0.0141903	0.0151366	2	0.0147138
EUR	chr1:97931291:C:T	chr1:98106034:G:T	rs11580992	0.0842854	-0.0345018	0.0141796	0.0149662	2	0.0149369
EUR	chr1:97931291:C:T	chr1:98106701:A:G	rs11802316	0.0837726	-0.0350494	0.014275	0.0140766	2	0.015467
EUR	chr1:97931291:C:T	chr1:98106818:C:T	rs11165950	0.084379	-0.0345451	0.0141899	0.0149128	2	0.0150074
EUR	chr1:97931291:C:T	chr1:98110253:G:T	rs7525127	0.0841158	-0.0344827	0.0141901	0.0150966	2	0.0147658
EUR	chr1:97931291:C:T	chr1:98110718:C:T	rs17117613	0.0840112	-0.0343916	0.0141956	0.0154058	2	0.014374
EUR	chr1:97931291:C:T	chr1:98111356:C:T	rs17117616	0.0837902	-0.0348704	0.0142776	0.0145931	2	0.0147475
EUR	chr1:97931291:C:T	chr1:98112221:A:G	rs4950095	0.0840357	-0.0332981	0.014196	0.0189967	2	0.0108932
EUR	chr1:97931291:C:T	chr1:98113304:G:A	rs10518654	0.0837465	-0.034103	0.014279	0.0169247	2	0.0121274
EUR	chr1:97931291:C:T	chr1:98114151:T:C	rs1911502	0.0840617	-0.0333348	0.0141945	0.0188529	2	0.0110031
EUR	chr1:97931291:C:T	chr1:98114190:T:C	rs1911501	0.0840707	-0.0333582	0.0141945	0.0187695	2	0.0110677
EUR	chr1:97931291:C:T	chr1:98115429:A:G	rs959707	0.0839783	-0.0333117	0.014197	0.0189561	2	0.0109238
EUR	chr1:97931291:C:T	chr1:98117869:G:C	rs17117677	0.0839672	-0.0332478	0.014198	0.0191951	2	0.0107449
EUR	chr1:97931291:C:T	chr1:98121699:T:C	rs12038627	0.083977	-0.0324648	0.0141979	0.0222194	2	0.00886077
EUR	chr1:97931291:C:T	chr1:98122178:T:C	rs12407367	0.0837586	-0.0341115	0.0142052	0.016335	2	0.012708
EUR	chr1:97931291:C:T	chr1:98122391:A:C	rs12407126	0.0839703	-0.0331731	0.0141982	0.019469	2	0.0105457
EUR	chr1:97931291:C:T	chr1:98124272:C:T	rs12401542	0.114849	-0.0200721	0.0122525	0.10138	2	0.0113914
EUR	chr1:97931291:C:T	chr1:98128097:A:C	rs11165951	0.114752	-0.0201676	0.0122544	0.0998159	2	0.0117012
EUR	chr1:97931291:C:T	chr1:98129502:G:A	rs12567725	0.114698	-0.0201316	0.0122553	0.100449	2	0.0115744
EUR	chr1:97931291:C:T	chr1:98129614:A:T	rs11807935	0.11478	-0.0201473	0.0122535	0.100133	2	0.0116374
EUR	chr1:97931291:C:T	chr1:98129686:G:C	rs11809431	0.114694	-0.0201231	0.0122554	0.100595	2	0.0115453
EUR	chr1:97931291:C:T	chr1:98130259:C:G	rs1487301	0.114693	-0.0201189	0.0122556	0.10067	2	0.0115302
EUR	chr1:97931291:C:T	chr1:98130297:C:A	rs1487302	0.114785	-0.0201363	0.0122535	0.10032	2	0.0116002
EUR	chr1:97931291:C:T	chr1:98131753:A:G	rs4950096	0.114753	-0.0201862	0.0122545	0.0995082	2	0.0117641
EUR	chr1:97931291:C:T	chr1:98131997:G:A	rs1352254	0.115138	-0.0208122	0.0122509	0.0893524	2	0.0141662
EUR	chr1:97931291:C:T	chr1:98132463:T:A	rs12043365	0.114789	-0.0210874	0.0122532	0.0852563	2	0.0153594
EUR	chr1:97931291:C:T	chr1:98133079:G:A	rs11165952	0.114718	-0.021183	0.012255	0.0838971	2	0.0157911
EUR	chr1:97931291:C:T	chr1:98133189:G:A	rs12046836	0.114755	-0.0209056	0.0122539	0.0880026	2	0.014543
EUR	chr1:97931291:C:T	chr1:98133588:A:G	rs12044342	0.11473	-0.0209264	0.0122546	0.0877043	2	0.0146281
EUR	chr1:97931291:C:T	chr1:98134224:C:T	rs11165953	0.114711	-0.0209882	0.0122553	0.0867888	2	0.0148947
EUR	chr1:97931291:C:T	chr1:98134554:G:A	rs11165954	0.114737	-0.0210845	0.0122547	0.0853383	2	0.0153342
EUR	chr1:97931291:C:T	chr1:98134654:C:T	rs11165955	0.114684	-0.0209197	0.0122559	0.0878385	2	0.0145893
EUR	chr1:97931291:C:T	chr1:98134799:T:C	rs11165956	0.114728	-0.0209597	0.0122547	0.0872026	2	0.0147732
EUR	chr1:97931291:C:T	chr1:98135062:C:T	rs17117759	0.114474	-0.0201016	0.0122596	0.101075	2	0.0114506
EUR	chr1:97931291:C:T	chr1:98135446:A:G	rs17117764	0.114669	-0.0208538	0.0122564	0.0888547	2	0.0143026
EUR	chr1:97931291:C:T	chr1:98135691:T:C	rs17117765	0.11472	-0.0210799	0.012255	0.085415	2	0.0153108
EUR	chr1:97931291:C:T	chr1:98135797:A:T	rs17117766	0.114678	-0.0211923	0.0122562	0.0837883	2	0.0158253
EUR	chr1:97931291:C:T	chr1:98136088:A:G	rs78890790	0.114487	-0.0201952	0.0122586	0.0994685	2	0.0117718
EUR	chr1:97931291:C:T	chr1:98136693:A:G	rs1032196	0.114638	-0.0205713	0.0122563	0.0932638	2	0.00952992
EUR	chr1:97931291:C:T	chr1:98136859:T:A	rs11165957	0.114498	-0.0204876	0.0122588	0.0946719	2	0.00929562
EUR	chr1:97931291:C:T	chr1:98136875:C:T	rs11165958	0.114509	-0.0203746	0.0122588	0.0965045	2	0.00900387
EUR	chr1:97931291:C:T	chr1:98137614:G:A	rs1487289	0.114573	-0.0197869	0.0122583	0.106493	2	0.00764546
EUR	chr1:97931291:C:T	chr1:98145797:C:T	rs111682630	0.0596657	-0.0338533	0.0169006	0.0451683	2	0.0142208
EUR	chr1:97931291:C:T	chr1:98155509:A:C	rs11165961	0.114577	-0.0206318	0.0122551	0.0922731	2	0.00970065
EUR	chr1:97931291:C:T	chr1:98176374:A:G	rs2046585	0.113956	-0.0206349	0.0122604	0.0923646	2	0.00968461
EUR	chr1:97931291:C:T	chr1:98116728:T:C	rs355382	0.08694	-0.033839	0.0141963	0.0171421	2	0.012478
EUR	chr1:97931291:C:T	chr1:98120034:G:T	rs355379	0.086916	-0.0337943	0.0141968	0.0172933	2	0.0123338
EUR	chr1:97931291:C:T	chr1:98121703:G:A	rs355377	0.0869035	-0.0329388	0.0141975	0.0203388	2	0.00995501
EUR	chr1:97931291:C:T	chr1:98121852:C:G	rs355376	0.08689	-0.0338814	0.0141977	0.0170145	2	0.0126021
EUR	chr1:97931291:C:T	chr1:98123350:G:A	rs355373	0.086914	-0.0338	0.0141969	0.0172748	2	0.0123509
EUR	chr1:98025692:A:C	chr1:98025692:A:C	rs4950119	0.192979	-0.099383	0.0099885	2.53e-23	1	0.159076
EUR	chr1:98025692:A:C	chr1:98031620:A:C	rs1198572	0.19449	-0.0974985	0.00998314	1.57e-22	1	0.0222361
EUR	chr1:98025692:A:C	chr1:98036428:T:C	rs1702294	0.19459	-0.0984674	0.00998261	5.97e-23	1	0.0601623
EUR	chr1:98025692:A:C	chr1:98036784:G:A	rs1782810	0.195049	-0.0981909	0.00998056	7.71e-23	1	0.0463465
EUR	chr1:98025692:A:C	chr1:98037378:G:T	rs1625579	0.192923	-0.0980142	0.00997044	8.32e-23	1	0.0428195
EUR	chr1:98025692:A:C	chr1:98042140:A:G	rs4292998	0.194726	-0.0981175	0.00998201	8.41e-23	1	0.038741
EUR	chr1:98025692:A:C	chr1:98042702:C:T	rs2802535	0.19485	-0.0985207	0.00998087	5.56e-23	1	0.0648459
EUR	chr1:98025692:A:C	chr1:98046571:G:T	rs2660304	0.194612	-0.0989126	0.00998285	3.83e-23	1	0.104057
EUR	chr1:98025692:A:C	chr1:98059665:A:G	rs1782818	0.202551	-0.0951431	0.00980665	2.96e-22	1	0.0105773
EUR	chr1:98025692:A:C	chr1:98061703:C:T	rs2802533	0.201978	-0.0949991	0.00980836	3.47e-22	1	0.00985853
EUR	chr1:98025692:A:C	chr1:98062896:C:T	rs2660299	0.202545	-0.0951475	0.00980671	2.95e-22	1	0.0116485
EUR	chr1:98025692:A:C	chr1:98064842:A:G	rs1198582	0.202532	-0.0959346	0.00980676	1.34e-22	1	0.0261211
EUR	chr1:98025692:A:C	chr1:98069819:A:C	rs1198598	0.202151	-0.0957107	0.00988191	3.48e-22	1	0.0098509
EUR	chr1:98025692:A:C	chr1:98076280:C:G	rs1198591	0.203044	-0.0960793	0.00980393	1.12e-22	1	0.026867
EUR	chr1:98025692:A:C	chr1:98087276:A:T	rs1198588	0.208364	-0.0985632	0.00978537	7.31e-24	1	0.32284
EUR	chr1:153950800:C:T	chr1:153796506:G:A	rs11583896	0.315237	0.0398249	0.0084551	2.48e-06	1	0.00405887
EUR	chr1:153950800:C:T	chr1:153802541:A:T	rs4077168	0.316987	0.0409995	0.00837833	9.91e-07	1	0.00964495
EUR	chr1:153950800:C:T	chr1:153814803:C:T	rs113422987	0.317018	0.0406676	0.00837587	1.2e-06	1	0.00792476
EUR	chr1:153950800:C:T	chr1:153815735:T:C	rs72694220	0.31707	0.0408364	0.00837572	1.08e-06	1	0.00871671
EUR	chr1:153950800:C:T	chr1:153818025:C:T	rs4363451	0.317092	0.0407278	0.00837551	1.16e-06	1	0.00820483
EUR	chr1:153950800:C:T	chr1:153823093:T:C	rs10796956	0.320537	0.0380878	0.00836998	5.35e-06	1	0.00212276
EUR	chr1:153950800:C:T	chr1:153825652:C:T	rs4391701	0.315794	0.0408177	0.00837739	1.1e-06	1	0.00855322
EUR	chr1:153950800:C:T	chr1:153838088:C:T	rs7512766	0.315541	0.0410294	0.00837747	9.7e-07	1	0.00963835
EUR	chr1:153950800:C:T	chr1:153844276:T:C	rs72694231	0.315171	0.0409662	0.00837316	9.95e-07	1	0.00941089
EUR	chr1:153950800:C:T	chr1:153850197:T:C	rs4612664	0.319134	0.038449	0.00836745	4.33e-06	1	0.00254589
EUR	chr1:153950800:C:T	chr1:153851442:T:G	rs72694234	0.319089	0.0384744	0.00836768	4.27e-06	1	0.00257681
EUR	chr1:153950800:C:T	chr1:153852928:C:T	rs4845576	0.314939	0.0409363	0.00837409	1.02e-06	1	0.00922901
EUR	chr1:153950800:C:T	chr1:153853693:T:C	rs12038577	0.319111	0.038496	0.00836748	4.21e-06	1	0.00260581
EUR	chr1:153950800:C:T	chr1:153855143:T:C	rs9660089	0.319265	0.0391645	0.00836758	2.86e-06	1	0.00369863
EUR	chr1:153950800:C:T	chr1:153855604:T:C	rs4595397	0.318586	0.0412212	0.00837115	8.47e-07	1	0.0112101
EUR	chr1:153950800:C:T	chr1:153856913:T:C	rs4520447	0.315761	0.0418059	0.00837296	5.95e-07	1	0.0152687
EUR	chr1:153950800:C:T	chr1:153857517:G:A	rs4845578	0.315785	0.0417928	0.0083728	5.99e-07	1	0.0151595
EUR	chr1:153950800:C:T	chr1:153858681:T:C	rs4508047	0.315164	0.0409691	0.00837313	9.93e-07	1	0.00952446
EUR	chr1:153950800:C:T	chr1:153858770:T:C	rs6700451	0.315153	0.0411134	0.00837326	9.1e-07	1	0.0102295
EUR	chr1:153950800:C:T	chr1:153860628:A:T	rs11585416	0.31583	0.0417673	0.00837271	6.08e-07	1	0.015103
EUR	chr1:153950800:C:T	chr1:153860677:G:A	rs11583152	0.315831	0.0417632	0.00837272	6.1e-07	1	0.0150665
EUR	chr1:153950800:C:T	chr1:153861115:C:T	rs7552274	0.315829	0.0417158	0.00837283	6.28e-07	1	0.0146511
EUR	chr1:153950800:C:T	chr1:153862392:G:C	rs6694061	0.315447	0.040918	0.00837304	1.02e-06	1	0.00916048
EUR	chr1:153950800:C:T	chr1:153863687:G:A	rs59308681	0.315155	0.0410127	0.00837316	9.68e-07	1	0.00966251
EUR	chr1:153950800:C:T	chr1:153864705:C:T	rs11587151	0.315142	0.0409994	0.00837309	9.75e-07	1	0.00959168
EUR	chr1:153950800:C:T	chr1:153866569:C:T	rs34805562	0.315746	0.0418313	0.00837294	5.85e-07	1	0.0154979
EUR	chr1:153950800:C:T	chr1:153868029:T:C	rs12567313	0.315175	0.0409366	0.00837314	1.01e-06	1	0.00925488
EUR	chr1:153950800:C:T	chr1:153869245:T:C	rs112874207	0.315184	0.040954	0.00837331	1e-06	1	0.00934215
EUR	chr1:153950800:C:T	chr1:153869812:A:G	rs12042989	0.315812	0.0418146	0.00837277	5.91e-07	1	0.0155234
EUR	chr1:153950800:C:T	chr1:153870560:C:G	rs12041850	0.315717	0.0418703	0.00837318	5.72e-07	1	0.0160183
EUR	chr1:153950800:C:T	chr1:153870767:T:C	rs59678326	0.31582	0.0409385	0.0083727	1.01e-06	1	0.00937476
EUR	chr1:153950800:C:T	chr1:153874640:G:A	rs111689685	0.229418	0.0474922	0.00959822	7.5e-07	1	0.0148749
EUR	chr1:153950800:C:T	chr1:153875732:C:T	rs11590099	0.314924	0.0407823	0.00836859	1.1e-06	1	0.00858934
EUR	chr1:153950800:C:T	chr1:153878630:T:C	rs12041920	0.315781	0.0409096	0.00836725	1.01e-06	1	0.00926431
EUR	chr1:153950800:C:T	chr1:153881594:G:A	rs60150125	0.315885	0.0407939	0.00836724	1.09e-06	1	0.00975351
EUR	chr1:153950800:C:T	chr1:153881904:C:T	rs12043350	0.315078	0.0398052	0.00836801	1.97e-06	1	0.0050168
EUR	chr1:153950800:C:T	chr1:153883888:G:C	rs12042562	0.314269	0.0410265	0.00836908	9.48e-07	1	0.00984991
EUR	chr1:153950800:C:T	chr1:153884397:C:T	rs12409811	0.314709	0.0410735	0.00836811	9.19e-07	1	0.0101446
EUR	chr1:153950800:C:T	chr1:153886244:C:T	rs7537691	0.314839	0.0410418	0.00836788	9.36e-07	1	0.0100759
EUR	chr1:153950800:C:T	chr1:153887829:G:A	rs11586830	0.31578	0.0407967	0.00836688	1.08e-06	1	0.00870018
EUR	chr1:153950800:C:T	chr1:153887977:A:T	rs11589043	0.315827	0.0407685	0.00836714	1.1e-06	1	0.00864725
EUR	chr1:153950800:C:T	chr1:153893060:G:A	rs11264532	0.315173	0.0410325	0.00836775	9.41e-07	1	0.0100263
EUR	chr1:153950800:C:T	chr1:153895329:A:G	rs6427329	0.315215	0.0408756	0.00836773	1.03e-06	1	0.00917191
EUR	chr1:153950800:C:T	chr1:153896174:T:A	rs6659220	0.314682	0.0410399	0.00836947	9.41e-07	1	0.0100034
EUR	chr1:153950800:C:T	chr1:153896490:G:A	rs11591134	0.314816	0.0410051	0.00836809	9.58e-07	1	0.00975764
EUR	chr1:153950800:C:T	chr1:153897470:G:A	rs12401565	0.315238	0.0408713	0.00836757	1.04e-06	1	0.00915365
EUR	chr1:153950800:C:T	chr1:153898173:A:G	rs12022158	0.315219	0.0409206	0.00836779	1.01e-06	1	0.00940729
EUR	chr1:153950800:C:T	chr1:153899116:G:A	rs11589857	0.31483	0.0409501	0.00836802	9.9e-07	1	0.00945932
EUR	chr1:153950800:C:T	chr1:153900139:C:A	rs12022730	0.314831	0.0409584	0.00836795	9.85e-07	1	0.00950584
EUR	chr1:153950800:C:T	chr1:153902212:C:T	rs11264559	0.314862	0.0408565	0.00836046	1.02e-06	1	0.00916036
EUR	chr1:153950800:C:T	chr1:153903213:A:G	rs11264567	0.314852	0.0408213	0.0083607	1.05e-06	1	0.00906877
EUR	chr1:153950800:C:T	chr1:153905248:G:A	rs11577942	0.314812	0.0409292	0.0083604	9.8e-07	1	0.00954782
EUR	chr1:153950800:C:T	chr1:153907268:C:T	rs6671132	0.314855	0.0408801	0.00836039	1.01e-06	1	0.00928556
EUR	chr1:153950800:C:T	chr1:153910068:A:C	rs10908525	0.484323	0.0367651	0.00780658	2.48e-06	1	0.00641478
EUR	chr1:153950800:C:T	chr1:153910693:C:T	rs10908526	0.484161	0.036717	0.00780669	2.56e-06	1	0.0062394
EUR	chr1:153950800:C:T	chr1:153910807:C:T	rs12028398	0.314835	0.0408315	0.00836038	1.04e-06	1	0.00903354
EUR	chr1:153950800:C:T	chr1:153911405:C:T	rs4845583	0.314849	0.0408018	0.0083603	1.06e-06	1	0.00899706
EUR	chr1:153950800:C:T	chr1:153914286:A:G	rs12032914	0.314836	0.0407356	0.00836033	1.1e-06	1	0.00855815
EUR	chr1:153950800:C:T	chr1:153914397:T:C	rs12033835	0.314891	0.0407587	0.00836028	1.09e-06	1	0.0087634
EUR	chr1:153950800:C:T	chr1:153918512:A:G	rs11581644	0.313897	0.0407288	0.00843689	1.38e-06	1	0.00686827
EUR	chr1:153950800:C:T	chr1:153923736:A:G	rs4845357	0.314445	0.0415323	0.00836156	6.8e-07	1	0.0136169
EUR	chr1:153950800:C:T	chr1:153923894:T:C	rs4845585	0.314883	0.0406827	0.00836027	1.14e-06	1	0.00849161
EUR	chr1:153950800:C:T	chr1:153923949:C:T	rs4845358	0.314875	0.041535	0.00836027	6.76e-07	1	0.0136891
EUR	chr1:153950800:C:T	chr1:153926854:A:C	rs10796968	0.314775	0.0414437	0.00835797	7.1e-07	1	0.0130688
EUR	chr1:153950800:C:T	chr1:153928014:C:A	rs12406003	0.314829	0.0415743	0.00835786	6.55e-07	1	0.0141037
EUR	chr1:153950800:C:T	chr1:153928673:A:G	rs3748849	0.31486	0.0415206	0.00835773	6.77e-07	1	0.013675
EUR	chr1:153950800:C:T	chr1:153928826:A:G	rs3748848	0.314854	0.0415316	0.00835762	6.72e-07	1	0.0137671
EUR	chr1:153950800:C:T	chr1:153931407:T:C	rs1572788	0.314856	0.041538	0.00835745	6.69e-07	1	0.0138252
EUR	chr1:153950800:C:T	chr1:153931738:T:C	rs11586593	0.314881	0.041494	0.00835755	6.88e-07	1	0.0136179
EUR	chr1:153950800:C:T	chr1:153931862:G:A	rs11264619	0.314671	0.0415382	0.00835871	6.71e-07	1	0.0137766
EUR	chr1:153950800:C:T	chr1:153932098:T:C	rs11264620	0.314943	0.0413345	0.00835732	7.58e-07	1	0.0124234
EUR	chr1:153950800:C:T	chr1:153935363:T:C	rs58095661	0.314833	0.0414979	0.00835742	6.86e-07	1	0.0135078
EUR	chr1:153950800:C:T	chr1:153935432:T:C	rs61219911	0.314866	0.0415417	0.00835739	6.67e-07	1	0.0140075
EUR	chr1:153950800:C:T	chr1:153935833:G:A	rs11586075	0.314945	0.0415583	0.00835725	6.6e-07	1	0.0141493
EUR	chr1:153950800:C:T	chr1:153936593:G:C	rs1043608	0.314843	0.041632	0.00835732	6.31e-07	1	0.0146091
EUR	chr1:153950800:C:T	chr1:153941223:T:G	rs1110165	0.314854	0.0406577	0.00835615	1.14e-06	1	0.00846793
EUR	chr1:153950800:C:T	chr1:153941294:A:G	rs2252508	0.48494	0.0358486	0.007804	4.36e-06	1	0.00390672
EUR	chr1:153950800:C:T	chr1:153944893:C:T	rs6680140	0.314478	0.04075	0.00835583	1.08e-06	1	0.00883609
EUR	chr1:153950800:C:T	chr1:153947280:T:G	rs946682	0.314858	0.0418263	0.0083546	5.55e-07	1	0.0165006
EUR	chr1:153950800:C:T	chr1:153947810:G:A	rs8450	0.314802	0.0418505	0.00835499	5.47e-07	1	0.0167178
EUR	chr1:153950800:C:T	chr1:153948088:A:G	rs10559	0.315149	0.0417271	0.00835452	5.9e-07	1	0.0154201
EUR	chr1:153950800:C:T	chr1:153950800:C:T	rs10127983	0.311516	0.0423308	0.00842555	5.06e-07	1	0.0171895
EUR	chr1:153950800:C:T	chr1:153953602:T:C	rs11264680	0.315049	0.0408156	0.00835171	1.02e-06	1	0.00927592
EUR	chr1:153950800:C:T	chr1:153954576:C:G	rs10908557	0.314393	0.0413831	0.00835558	7.32e-07	1	0.0127446
EUR	chr1:153950800:C:T	chr1:153954794:T:C	rs10908558	0.314648	0.0410318	0.00835386	9.03e-07	1	0.0115524
EUR	chr1:153950800:C:T	chr1:153959736:G:C	rs6724	0.304031	0.0385065	0.00844551	5.13e-06	1	0.00247029
EUR	chr1:153950800:C:T	chr1:153961727:T:C	rs3791187	0.314617	0.0407349	0.0083543	1.08e-06	1	0.00973399
EUR	chr1:153950800:C:T	chr1:153792923:C:T	rs6690619	0.497312	0.0360969	0.00789658	4.85e-06	1	0.00338172
EUR	chr1:153950800:C:T	chr1:153796264:C:T	rs12738361	0.496009	0.0353743	0.00782039	6.09e-06	1	0.00294035
EUR	chr1:153950800:C:T	chr1:153796856:G:A	rs61803655	0.495924	0.0354263	0.00782029	5.9e-06	1	0.00302081
EUR	chr1:153950800:C:T	chr1:153796924:C:T	rs9426935	0.495943	0.0354318	0.00782028	5.88e-06	1	0.00302946
EUR	chr1:153950800:C:T	chr1:153805193:G:T	rs4451582	0.495858	0.0354486	0.00781967	5.81e-06	1	0.00307339
EUR	chr1:153950800:C:T	chr1:153813706:G:A	rs6668066	0.49584	0.0353434	0.00781756	6.15e-06	1	0.00292569
EUR	chr1:153950800:C:T	chr1:153813838:C:T	rs6677794	0.495852	0.0353628	0.00781751	6.08e-06	1	0.00291648
EUR	chr1:153950800:C:T	chr1:153820482:G:A	rs9427232	0.496212	0.035403	0.00781748	5.93e-06	1	0.00297763
EUR	chr1:153950800:C:T	chr1:153820716:A:C	rs9427233	0.495932	0.0354477	0.00781761	5.78e-06	1	0.00304622
EUR	chr1:153950800:C:T	chr1:153822221:T:C	rs4596938	0.495828	0.0352105	0.00781754	6.67e-06	1	0.00269823
EUR	chr1:153950800:C:T	chr1:153833201:T:G	rs6427300	0.494702	0.0356138	0.00781814	5.23e-06	1	0.00331725
EUR	chr1:153950800:C:T	chr1:153839643:C:T	rs6427306	0.49463	0.0355362	0.00781527	5.44e-06	1	0.00320718
EUR	chr1:153950800:C:T	chr1:153840407:G:A	rs12120118	0.494988	0.0355204	0.00781595	5.5e-06	1	0.00317576
EUR	chr1:153950800:C:T	chr1:153840689:A:C	rs4370789	0.494632	0.0355579	0.00781524	5.37e-06	1	0.00324395
EUR	chr1:153950800:C:T	chr1:153842067:G:A	rs4581307	0.49466	0.0355453	0.0078152	5.41e-06	1	0.00322298
EUR	chr1:153950800:C:T	chr1:153845279:G:A	rs72694233	0.494638	0.0355633	0.00781519	5.35e-06	1	0.00325351
EUR	chr1:153950800:C:T	chr1:153852732:A:G	rs4540690	0.485779	0.0370384	0.00781689	2.16e-06	1	0.00729775
EUR	chr1:153950800:C:T	chr1:153855076:A:G	rs7554469	0.494672	0.0355683	0.00781538	5.34e-06	1	0.00326055
EUR	chr1:153950800:C:T	chr1:153863907:G:A	rs4276953	0.493926	0.0355988	0.00781534	5.24e-06	1	0.00331335
EUR	chr1:153950800:C:T	chr1:153873648:A:C	rs12142639	0.485733	0.037207	0.00781293	1.91e-06	1	0.0081364
EUR	chr1:153950800:C:T	chr1:153876520:G:A	rs7414227	0.494515	0.0357803	0.00781162	4.64e-06	1	0.00367976
EUR	chr1:153950800:C:T	chr1:153881560:C:T	rs7522030	0.493277	0.0351289	0.00781242	6.91e-06	1	0.00293313
EUR	chr1:153950800:C:T	chr1:153887765:T:C	rs12142733	0.486673	0.0361359	0.00781297	3.74e-06	1	0.00443672
EUR	chr1:153950800:C:T	chr1:153892985:G:A	rs7415004	0.494591	0.0353359	0.00781162	6.08e-06	1	0.00291609
EUR	chr1:153950800:C:T	chr1:153898374:T:C	rs11800001	0.485758	0.0360672	0.00781317	3.91e-06	1	0.00427118
EUR	chr1:153950800:C:T	chr1:153904499:A:G	rs11264573	0.493358	0.0352298	0.00780644	6.39e-06	1	0.00279512
EUR	chr1:163793926:G:A	chr1:163680821:C:G	rs1538556	0.41003	0.044493	0.00798859	2.55e-08	1	0.0123591
EUR	chr1:163793926:G:A	chr1:163729866:A:G	rs1339453	0.408307	0.0447237	0.00797831	2.07e-08	1	0.0150264
EUR	chr1:163793926:G:A	chr1:163731860:A:G	rs6426835	0.408589	0.0447188	0.00797821	2.08e-08	1	0.0149821
EUR	chr1:163793926:G:A	chr1:163732741:G:C	rs10737494	0.406661	0.0445785	0.00797921	2.31e-08	1	0.0135678
EUR	chr1:163793926:G:A	chr1:163734157:T:C	rs7555633	0.407371	0.0444253	0.00797888	2.58e-08	1	0.0122457
EUR	chr1:163793926:G:A	chr1:163736348:C:T	rs7552379	0.408573	0.0447431	0.00797784	2.04e-08	1	0.0152536
EUR	chr1:163793926:G:A	chr1:163739753:C:T	rs3963479	0.408562	0.0448166	0.00797775	1.94e-08	1	0.016043
EUR	chr1:163793926:G:A	chr1:163740197:A:G	rs2345865	0.407844	0.0447029	0.00797831	2.11e-08	1	0.0148152
EUR	chr1:163793926:G:A	chr1:163740493:C:A	rs4449995	0.407847	0.0446192	0.00797822	2.24e-08	1	0.0140004
EUR	chr1:163793926:G:A	chr1:163741503:G:A	rs7551734	0.407799	0.0447043	0.0079784	2.1e-08	1	0.0148242
EUR	chr1:163793926:G:A	chr1:163745482:A:G	rs1932355	0.407657	0.0455975	0.00797722	1.09e-08	1	0.0275187
EUR	chr1:163793926:G:A	chr1:163745596:C:G	rs1932357	0.407631	0.0455757	0.00797731	1.11e-08	1	0.0270957
EUR	chr1:163793926:G:A	chr1:163747667:A:G	rs3856199	0.405168	0.0448873	0.00796278	1.73e-08	1	0.0178371
EUR	chr1:163793926:G:A	chr1:163749533:G:A	rs7414718	0.407157	0.045277	0.00797782	1.38e-08	1	0.021994
EUR	chr1:163793926:G:A	chr1:163757603:A:T	rs4112578	0.409657	0.0466321	0.00797657	5.03e-09	1	0.0570577
EUR	chr1:163793926:G:A	chr1:163758686:A:G	rs7521492	0.409654	0.0467266	0.00797654	4.68e-09	1	0.0610303
EUR	chr1:163793926:G:A	chr1:163761109:A:G	rs4610986	0.408052	0.0456064	0.00798262	1.11e-08	1	0.0271026
EUR	chr1:163793926:G:A	chr1:163762059:T:C	rs10799960	0.408004	0.045656	0.00798259	1.07e-08	1	0.028055
EUR	chr1:163793926:G:A	chr1:163763980:A:C	rs6426836	0.407788	0.0455474	0.0079828	1.16e-08	1	0.0259982
EUR	chr1:163793926:G:A	chr1:163764480:T:A	rs1934230	0.408048	0.0456612	0.00798262	1.06e-08	1	0.0281531
EUR	chr1:163793926:G:A	chr1:163765324:A:G	rs4657303	0.410811	0.046089	0.0079815	7.72e-09	1	0.0381157
EUR	chr1:163793926:G:A	chr1:163765622:G:A	rs4657304	0.410796	0.0461876	0.0079815	7.17e-09	1	0.0408467
EUR	chr1:163793926:G:A	chr1:163767592:A:G	rs3856203	0.409805	0.0461671	0.00798208	7.3e-09	1	0.040168
EUR	chr1:163793926:G:A	chr1:163767688:G:A	rs10737495	0.407803	0.0449957	0.00798285	1.73e-08	1	0.0177794
EUR	chr1:163793926:G:A	chr1:163775601:A:G	rs10799961	0.463975	0.0441216	0.00788009	2.15e-08	1	0.0145025
EUR	chr1:163793926:G:A	chr1:163775985:C:G	rs10917845	0.464071	0.0441531	0.00788004	2.1e-08	1	0.0148235
EUR	chr1:163793926:G:A	chr1:163776152:C:T	rs10737496	0.463946	0.0450498	0.00788033	1.09e-08	1	0.0276373
EUR	chr1:163793926:G:A	chr1:163776464:T:C	rs3856205	0.464064	0.0440847	0.00787988	2.21e-08	1	0.0141503
EUR	chr1:163793926:G:A	chr1:163781667:A:G	rs2345964	0.466679	0.0452239	0.00788003	9.52e-09	1	0.0312808
EUR	chr1:163793926:G:A	chr1:163782298:C:T	rs10917846	0.46394	0.0449499	0.00788027	1.17e-08	1	0.0257713
EUR	chr1:163793926:G:A	chr1:163783451:T:G	rs8179328	0.464153	0.0438536	0.00787877	2.61e-08	1	0.0121264
EUR	chr1:163793926:G:A	chr1:163788843:A:T	rs2165447	0.464212	0.043941	0.00787845	2.44e-08	1	0.0128906
EUR	chr1:163793926:G:A	chr1:163788856:A:G	rs2165446	0.46434	0.045005	0.00786539	1.05e-08	1	0.0284396
EUR	chr1:163793926:G:A	chr1:163792995:T:C	rs4657305	0.465796	0.0452991	0.00787859	8.94e-09	1	0.0331809
EUR	chr1:163793926:G:A	chr1:163793926:G:A	rs1348129	0.46575	0.0450218	0.00787861	1.1e-08	1	0.0272866
EUR	chr1:163793926:G:A	chr1:163794341:T:C	rs7542202	0.472404	0.044863	0.00787924	1.24e-08	1	0.0243485
EUR	chr1:163793926:G:A	chr1:163795691:A:G	rs2033967	0.468558	0.0457324	0.00788592	6.66e-09	1	0.0437949
EUR	chr1:163793926:G:A	chr1:163796767:C:A	rs4657307	0.472547	0.045211	0.00788597	9.86e-09	1	0.0302618
EUR	chr1:163793926:G:A	chr1:163797435:T:C	rs1837732	0.470621	0.0439474	0.00788913	2.54e-08	1	0.0124299
EUR	chr1:177306870:T:C	chr1:177285346:T:C	rs58967969	0.201704	0.0693656	0.00968622	7.99e-13	1	0.0495596
EUR	chr1:177306870:T:C	chr1:177293539:T:C	rs66465149	0.200497	0.0716343	0.009688	1.42e-13	1	0.2416
EUR	chr1:177306870:T:C	chr1:177296601:T:G	rs67664585	0.20059	0.0712316	0.009689	1.96e-13	1	0.178847
EUR	chr1:177306870:T:C	chr1:177299533:G:A	rs68105828	0.200528	0.0711413	0.00968962	2.1e-13	1	0.166932
EUR	chr1:177306870:T:C	chr1:177302177:G:A	rs16851037	0.20056	0.0711341	0.00968942	2.11e-13	1	0.166239
EUR	chr1:177306870:T:C	chr1:177306870:T:C	rs16851048	0.200891	0.0712027	0.00968766	1.98e-13	1	0.176623
EUR	chr1:177791783:A:G	chr1:177790510:C:T	rs10913420	0.169742	-0.0571507	0.0104088	4.01e-08	1	0.623975
EUR	chr1:177791783:A:G	chr1:177791783:A:G	rs9970077	0.170055	-0.0566562	0.0104142	5.32e-08	1	0.375226
EUR	chr1:177791783:A:G	chr1:177689535:C:G	rs6678280	0.353538	-0.0363155	0.00832427	1.29e-05	2	0.0136378
EUR	chr1:177791783:A:G	chr1:177689703:A:T	rs56067457	0.353544	-0.0355008	0.00832426	2e-05	2	0.0104194
EUR	chr1:177791783:A:G	chr1:177689909:C:T	rs56334878	0.353343	-0.0362481	0.0083249	1.34e-05	2	0.0140723
EUR	chr1:177791783:A:G	chr1:177707073:T:G	rs55847117	0.351423	-0.0368505	0.00818401	6.71e-06	2	0.0228508
EUR	chr1:177791783:A:G	chr1:177711567:T:A	rs12143554	0.351633	-0.0366668	0.00818402	7.45e-06	2	0.0221389
EUR	chr1:177791783:A:G	chr1:177737927:A:G	rs7522738	0.357435	-0.0350889	0.0081686	1.74e-05	2	0.00973156
EUR	chr1:177791783:A:G	chr1:177745525:C:T	rs2146299	0.321395	-0.0430276	0.00844605	3.5e-07	2	0.0621558
EUR	chr1:177791783:A:G	chr1:177752555:C:T	rs55827622	0.321169	-0.042064	0.00837692	5.13e-07	2	0.0482327
EUR	chr1:177791783:A:G	chr1:177753772:C:A	rs12140439	0.320995	-0.0420106	0.00837716	5.31e-07	2	0.0452778
EUR	chr1:177791783:A:G	chr1:177759560:C:T	rs12116988	0.320872	-0.0428379	0.0083773	3.16e-07	2	0.0707557
EUR	chr1:177791783:A:G	chr1:177759570:G:A	rs12138989	0.321655	-0.0427884	0.00837641	3.25e-07	2	0.0621064
EUR	chr1:177791783:A:G	chr1:177759699:C:T	rs55902020	0.320871	-0.0428178	0.00837738	3.2e-07	2	0.0699608
EUR	chr1:177791783:A:G	chr1:177759758:G:A	rs56114350	0.320628	-0.0427737	0.00837737	3.29e-07	2	0.068286
EUR	chr1:177791783:A:G	chr1:177760237:C:T	rs12117205	0.320624	-0.0428428	0.00837744	3.15e-07	2	0.0709191
EUR	chr1:177791783:A:G	chr1:177765877:T:C	rs12137274	0.324886	-0.0430955	0.00837899	2.7e-07	2	0.0608926
EUR	chr1:177791783:A:G	chr1:177766242:G:A	rs12139947	0.32174	-0.0425721	0.0083831	3.81e-07	2	0.0631289
EUR	chr1:177791783:A:G	chr1:177776949:G:A	rs111885000	0.322045	-0.0433509	0.00845978	2.99e-07	2	0.0621712
EUR	chr1:177791783:A:G	chr1:177778175:T:C	rs12144442	0.329429	-0.0434478	0.00853758	3.6e-07	2	0.0425072
EUR	chr1:177791783:A:G	chr1:177760228:T:C	rs3131329	0.329146	-0.0429238	0.00837166	2.94e-07	2	0.0642595
EUR	chr1:177791783:A:G	chr1:177772872:G:A	rs3131333	0.335616	-0.044923	0.00837182	8.05e-08	2	0.127775
EUR	chr1:200986438:A:G	chr1:200925807:G:A	rs11589638	0.288962	-0.0448654	0.00861124	1.89e-07	1	0.00700902
EUR	chr1:200986438:A:G	chr1:200943599:G:T	rs10920074	0.293005	-0.0465877	0.00860843	6.24e-08	1	0.0176109
EUR	chr1:200986438:A:G	chr1:200951234:G:A	rs11579874	0.291382	-0.0456158	0.0086106	1.17e-07	1	0.00986483
EUR	chr1:200986438:A:G	chr1:200966738:T:C	rs11584383	0.29381	-0.0460494	0.00859826	8.52e-08	1	0.0137979
EUR	chr1:200986438:A:G	chr1:200970514:C:T	rs3208703	0.280582	-0.047446	0.00869778	4.9e-08	1	0.0239297
EUR	chr1:200986438:A:G	chr1:200977800:T:C	rs34873729	0.281473	-0.0487076	0.00869967	2.16e-08	1	0.0499221
EUR	chr1:200986438:A:G	chr1:200981832:C:T	rs12118735	0.281332	-0.0477202	0.00869997	4.13e-08	1	0.0279508
EUR	chr1:200986438:A:G	chr1:200982179:G:A	rs72749142	0.162139	-0.0593574	0.010803	3.92e-08	1	0.0410611
EUR	chr1:200986438:A:G	chr1:200986438:A:G	rs7539693	0.281415	-0.0487944	0.00870128	2.05e-08	1	0.0524604
EUR	chr1:200986438:A:G	chr1:200987904:G:A	rs10494828	0.281531	-0.0488552	0.00870075	1.97e-08	1	0.0543275
EUR	chr1:200986438:A:G	chr1:200991179:G:A	rs2297909	0.306779	-0.0477476	0.00851839	2.08e-08	1	0.0469362
EUR	chr1:200986438:A:G	chr1:200992755:T:G	rs59682551	0.228145	-0.0513458	0.00947755	6.04e-08	1	0.0235339
EUR	chr1:200986438:A:G	chr1:200993159:G:A	rs12140420	0.281363	-0.0488282	0.008703	2.02e-08	1	0.0532231
EUR	chr1:200986438:A:G	chr1:200993667:T:G	rs10920084	0.310605	-0.0472325	0.00844091	2.2e-08	1	0.0437799
EUR	chr1:200986438:A:G	chr1:200994697:C:T	rs12126806	0.28449	-0.0491898	0.00869963	1.57e-08	1	0.0648807
EUR	chr1:200986438:A:G	chr1:200997690:C:T	rs7535723	0.307551	-0.0484867	0.00851961	1.26e-08	1	0.0735104
EUR	chr1:200986438:A:G	chr1:200997848:C:T	rs55757739	0.280647	-0.0489475	0.00877895	2.47e-08	1	0.0442642
EUR	chr1:200986438:A:G	chr1:201005987:G:C	rs11589573	0.281255	-0.0481886	0.00870722	3.12e-08	1	0.0356993
EUR	chr1:200986438:A:G	chr1:201014361:T:G	rs11580823	0.281448	-0.0474334	0.00870799	5.12e-08	1	0.0216893
EUR	chr1:200986438:A:G	chr1:201015352:G:A	rs12122721	0.285084	-0.0479317	0.00870437	3.66e-08	1	0.02843
EUR	chr1:200986438:A:G	chr1:201020647:C:T	rs55862304	0.281359	-0.0464748	0.00870894	9.48e-08	1	0.0125836
EUR	chr1:200986438:A:G	chr1:201029403:C:T	rs17419032	0.281739	-0.0464883	0.00870921	9.41e-08	1	0.0126689
EUR	chr1:200986438:A:G	chr1:201031177:G:C	rs72749166	0.281307	-0.0467265	0.00870875	8.07e-08	1	0.0144481
EUR	chr1:200986438:A:G	chr1:201033045:G:A	rs11583328	0.281445	-0.047577	0.00870796	4.67e-08	1	0.0233814
EUR	chr1:200986438:A:G	chr1:201034923:C:G	rs11576681	0.282537	-0.0467359	0.00870642	7.96e-08	1	0.0145342
EUR	chr1:200986438:A:G	chr1:201036374:T:C	rs965321	0.299144	-0.0453268	0.00853282	1.08e-07	1	0.0116826
EUR	chr1:200986438:A:G	chr1:201037057:A:G	rs10753888	0.299198	-0.0453176	0.00853257	1.09e-07	1	0.0116304
EUR	chr1:200986438:A:G	chr1:201038700:G:A	rs6701496	0.280622	-0.0461275	0.00878479	1.51e-07	1	0.00835322
EUR	chr1:200986438:A:G	chr1:201043469:G:A	rs41267497	0.160651	-0.0585871	0.0109061	7.79e-08	1	0.0223517
EUR	chr1:200986438:A:G	chr1:201043809:C:T	rs67602696	0.280369	-0.0466932	0.0087849	1.07e-07	1	0.0113148
EUR	chr1:200986438:A:G	chr1:201045838:C:T	rs12122809	0.280784	-0.0475752	0.00878394	6.09e-08	1	0.0185817
EUR	chr1:200986438:A:G	chr1:201051232:G:A	rs12138260	0.162004	-0.0585278	0.0108295	6.5e-08	1	0.026253
EUR	chr1:200986438:A:G	chr1:200960016:T:C	rs169850	0.322257	-0.0453919	0.00842751	7.2e-08	1	0.0133688
EUR	chr1:200986438:A:G	chr1:200975712:T:G	rs296563	0.308869	-0.0466819	0.00851697	4.23e-08	1	0.0248893
EUR	chr1:200994697:C:T	chr1:200925807:G:A	rs11589638	0.288962	-0.0448654	0.00861124	1.89e-07	1	0.0069966
EUR	chr1:200994697:C:T	chr1:200943599:G:T	rs10920074	0.293005	-0.0465877	0.00860843	6.24e-08	1	0.0175791
EUR	chr1:200994697:C:T	chr1:200951234:G:A	rs11579874	0.291382	-0.0456158	0.0086106	1.17e-07	1	0.00985732
EUR	chr1:200994697:C:T	chr1:200966738:T:C	rs11584383	0.29381	-0.0460494	0.00859826	8.52e-08	1	0.0138005
EUR	chr1:200994697:C:T	chr1:200970514:C:T	rs3208703	0.280582	-0.047446	0.00869778	4.9e-08	1	0.023934
EUR	chr1:200994697:C:T	chr1:200977800:T:C	rs34873729	0.281473	-0.0487076	0.00869967	2.16e-08	1	0.0499336
EUR	chr1:200994697:C:T	chr1:200981832:C:T	rs12118735	0.281332	-0.0477202	0.00869997	4.13e-08	1	0.0279526
EUR	chr1:200994697:C:T	chr1:200982179:G:A	rs72749142	0.162139	-0.0593574	0.010803	3.92e-08	1	0.0411143
EUR	chr1:200994697:C:T	chr1:200986438:A:G	rs7539693	0.281415	-0.0487944	0.00870128	2.05e-08	1	0.0524656
EUR	chr1:200994697:C:T	chr1:200987904:G:A	rs10494828	0.281531	-0.0488552	0.00870075	1.97e-08	1	0.0543402
EUR	chr1:200994697:C:T	chr1:200991179:G:A	rs2297909	0.306779	-0.0477476	0.00851839	2.08e-08	1	0.0468878
EUR	chr1:200994697:C:T	chr1:200992755:T:G	rs59682551	0.228145	-0.0513458	0.00947755	6.04e-08	1	0.0235388
EUR	chr1:200994697:C:T	chr1:200993159:G:A	rs12140420	0.281363	-0.0488282	0.008703	2.02e-08	1	0.0532285
EUR	chr1:200994697:C:T	chr1:200993667:T:G	rs10920084	0.310605	-0.0472325	0.00844091	2.2e-08	1	0.0437534
EUR	chr1:200994697:C:T	chr1:200994697:C:T	rs12126806	0.28449	-0.0491898	0.00869963	1.57e-08	1	0.064914
EUR	chr1:200994697:C:T	chr1:200997690:C:T	rs7535723	0.307551	-0.0484867	0.00851961	1.26e-08	1	0.073435
EUR	chr1:200994697:C:T	chr1:200997848:C:T	rs55757739	0.280647	-0.0489475	0.00877895	2.47e-08	1	0.044274
EUR	chr1:200994697:C:T	chr1:201005987:G:C	rs11589573	0.281255	-0.0481886	0.00870722	3.12e-08	1	0.035704
EUR	chr1:200994697:C:T	chr1:201014361:T:G	rs11580823	0.281448	-0.0474334	0.00870799	5.12e-08	1	0.0216888
EUR	chr1:200994697:C:T	chr1:201015352:G:A	rs12122721	0.285084	-0.0479317	0.00870437	3.66e-08	1	0.0284418
EUR	chr1:200994697:C:T	chr1:201020647:C:T	rs55862304	0.281359	-0.0464748	0.00870894	9.48e-08	1	0.0125813
EUR	chr1:200994697:C:T	chr1:201029403:C:T	rs17419032	0.281739	-0.0464883	0.00870921	9.41e-08	1	0.0126667
EUR	chr1:200994697:C:T	chr1:201031177:G:C	rs72749166	0.281307	-0.0467265	0.00870875	8.07e-08	1	0.014445
EUR	chr1:200994697:C:T	chr1:201033045:G:A	rs11583328	0.281445	-0.047577	0.00870796	4.67e-08	1	0.02339
EUR	chr1:200994697:C:T	chr1:201034923:C:G	rs11576681	0.282537	-0.0467359	0.00870642	7.96e-08	1	0.0145391
EUR	chr1:200994697:C:T	chr1:201036374:T:C	rs965321	0.299144	-0.0453268	0.00853282	1.08e-07	1	0.0116734
EUR	chr1:200994697:C:T	chr1:201037057:A:G	rs10753888	0.299198	-0.0453176	0.00853257	1.09e-07	1	0.0116212
EUR	chr1:200994697:C:T	chr1:201038700:G:A	rs6701496	0.280622	-0.0461275	0.00878479	1.51e-07	1	0.00835607
EUR	chr1:200994697:C:T	chr1:201043469:G:A	rs41267497	0.160651	-0.0585871	0.0109061	7.79e-08	1	0.0224144
EUR	chr1:200994697:C:T	chr1:201043809:C:T	rs67602696	0.280369	-0.0466932	0.0087849	1.07e-07	1	0.0113249
EUR	chr1:200994697:C:T	chr1:201045838:C:T	rs12122809	0.280784	-0.0475752	0.00878394	6.09e-08	1	0.0185992
EUR	chr1:200994697:C:T	chr1:201051232:G:A	rs12138260	0.162004	-0.0585278	0.0108295	6.5e-08	1	0.0263278
EUR	chr1:200994697:C:T	chr1:200960016:T:C	rs169850	0.322257	-0.0453919	0.00842751	7.2e-08	1	0.0133534
EUR	chr1:200994697:C:T	chr1:200975712:T:G	rs296563	0.308869	-0.0466819	0.00851697	4.23e-08	1	0.0248635
EUR	chr1:201015352:G:A	chr1:200925807:G:A	rs11589638	0.288962	-0.0448654	0.00861124	1.89e-07	1	0.00685303
EUR	chr1:201015352:G:A	chr1:200943599:G:T	rs10920074	0.293005	-0.0465877	0.00860843	6.24e-08	1	0.0172765
EUR	chr1:201015352:G:A	chr1:200951234:G:A	rs11579874	0.291382	-0.0456158	0.0086106	1.17e-07	1	0.00982945
EUR	chr1:201015352:G:A	chr1:200966738:T:C	rs11584383	0.29381	-0.0460494	0.00859826	8.52e-08	1	0.013879
EUR	chr1:201015352:G:A	chr1:200970514:C:T	rs3208703	0.280582	-0.047446	0.00869778	4.9e-08	1	0.0238962
EUR	chr1:201015352:G:A	chr1:200977800:T:C	rs34873729	0.281473	-0.0487076	0.00869967	2.16e-08	1	0.0499294
EUR	chr1:201015352:G:A	chr1:200981832:C:T	rs12118735	0.281332	-0.0477202	0.00869997	4.13e-08	1	0.0278925
EUR	chr1:201015352:G:A	chr1:200982179:G:A	rs72749142	0.162139	-0.0593574	0.010803	3.92e-08	1	0.0400916
EUR	chr1:201015352:G:A	chr1:200986438:A:G	rs7539693	0.281415	-0.0487944	0.00870128	2.05e-08	1	0.05242
EUR	chr1:201015352:G:A	chr1:200987904:G:A	rs10494828	0.281531	-0.0488552	0.00870075	1.97e-08	1	0.0543456
EUR	chr1:201015352:G:A	chr1:200991179:G:A	rs2297909	0.306779	-0.0477476	0.00851839	2.08e-08	1	0.0474573
EUR	chr1:201015352:G:A	chr1:200992755:T:G	rs59682551	0.228145	-0.0513458	0.00947755	6.04e-08	1	0.0230388
EUR	chr1:201015352:G:A	chr1:200993159:G:A	rs12140420	0.281363	-0.0488282	0.008703	2.02e-08	1	0.0531839
EUR	chr1:201015352:G:A	chr1:200993667:T:G	rs10920084	0.310605	-0.0472325	0.00844091	2.2e-08	1	0.0443678
EUR	chr1:201015352:G:A	chr1:200994697:C:T	rs12126806	0.28449	-0.0491898	0.00869963	1.57e-08	1	0.0650421
EUR	chr1:201015352:G:A	chr1:200997690:C:T	rs7535723	0.307551	-0.0484867	0.00851961	1.26e-08	1	0.0744154
EUR	chr1:201015352:G:A	chr1:200997848:C:T	rs55757739	0.280647	-0.0489475	0.00877895	2.47e-08	1	0.0442589
EUR	chr1:201015352:G:A	chr1:201005987:G:C	rs11589573	0.281255	-0.0481886	0.00870722	3.12e-08	1	0.0356381
EUR	chr1:201015352:G:A	chr1:201014361:T:G	rs11580823	0.281448	-0.0474334	0.00870799	5.12e-08	1	0.0219687
EUR	chr1:201015352:G:A	chr1:201015352:G:A	rs12122721	0.285084	-0.0479317	0.00870437	3.66e-08	1	0.0289059
EUR	chr1:201015352:G:A	chr1:201020647:C:T	rs55862304	0.281359	-0.0464748	0.00870894	9.48e-08	1	0.0127168
EUR	chr1:201015352:G:A	chr1:201029403:C:T	rs17419032	0.281739	-0.0464883	0.00870921	9.41e-08	1	0.0128032
EUR	chr1:201015352:G:A	chr1:201031177:G:C	rs72749166	0.281307	-0.0467265	0.00870875	8.07e-08	1	0.0145977
EUR	chr1:201015352:G:A	chr1:201033045:G:A	rs11583328	0.281445	-0.047577	0.00870796	4.67e-08	1	0.023625
EUR	chr1:201015352:G:A	chr1:201034923:C:G	rs11576681	0.282537	-0.0467359	0.00870642	7.96e-08	1	0.0146694
EUR	chr1:201015352:G:A	chr1:201036374:T:C	rs965321	0.299144	-0.0453268	0.00853282	1.08e-07	1	0.0118636
EUR	chr1:201015352:G:A	chr1:201037057:A:G	rs10753888	0.299198	-0.0453176	0.00853257	1.09e-07	1	0.0118105
EUR	chr1:201015352:G:A	chr1:201038700:G:A	rs6701496	0.280622	-0.0461275	0.00878479	1.51e-07	1	0.00840945
EUR	chr1:201015352:G:A	chr1:201043469:G:A	rs41267497	0.160651	-0.0585871	0.0109061	7.79e-08	1	0.021795
EUR	chr1:201015352:G:A	chr1:201043809:C:T	rs67602696	0.280369	-0.0466932	0.0087849	1.07e-07	1	0.0114131
EUR	chr1:201015352:G:A	chr1:201045838:C:T	rs12122809	0.280784	-0.0475752	0.00878394	6.09e-08	1	0.0187631
EUR	chr1:201015352:G:A	chr1:201051232:G:A	rs12138260	0.162004	-0.0585278	0.0108295	6.5e-08	1	0.0255951
EUR	chr1:201015352:G:A	chr1:200960016:T:C	rs169850	0.322257	-0.0453919	0.00842751	7.2e-08	1	0.0135469
EUR	chr1:201015352:G:A	chr1:200975712:T:G	rs296563	0.308869	-0.0466819	0.00851697	4.23e-08	1	0.025125
EUR	chr1:207046258:T:C	chr1:207034990:C:T	rs10864035	0.417595	0.0404959	0.00796372	3.68e-07	1	0.0931214
EUR	chr1:207046258:T:C	chr1:207037816:A:G	rs11120092	0.4227	0.038887	0.00788809	8.23e-07	1	0.0441798
EUR	chr1:207046258:T:C	chr1:207037981:C:T	rs11120093	0.418836	0.0395838	0.00788331	5.13e-07	1	0.0683372
EUR	chr1:207046258:T:C	chr1:207046258:T:C	rs17258711	0.41791	0.0403439	0.00796742	4.11e-07	1	0.0838924
EUR	chr1:207046258:T:C	chr1:207046937:G:A	rs12123107	0.417872	0.0404072	0.00796745	3.95e-07	1	0.0871881
EUR	chr1:207046258:T:C	chr1:207047455:C:A	rs2629665	0.420607	0.0396304	0.00796645	6.54e-07	1	0.0546657
EUR	chr1:207046258:T:C	chr1:207048584:T:G	rs3790619	0.41836	0.040331	0.00796711	4.14e-07	1	0.0833149
EUR	chr1:207046258:T:C	chr1:207051647:G:A	rs2306714	0.417357	0.0400246	0.00796814	5.08e-07	1	0.0689536
EUR	chr1:207046258:T:C	chr1:207051921:T:C	rs4844372	0.416855	0.0402611	0.00796835	4.36e-07	1	0.0795387
EUR	chr1:207046258:T:C	chr1:207053793:A:T	rs4844565	0.419019	0.0391667	0.00796821	8.86e-07	1	0.0412621
EUR	chr1:207046258:T:C	chr1:207060276:C:A	rs12134333	0.417981	0.039156	0.0079681	8.92e-07	1	0.0410147
EUR	chr1:207046258:T:C	chr1:207060861:C:T	rs11585761	0.419023	0.0393427	0.00796719	7.89e-07	1	0.0459398
EUR	chr1:207046258:T:C	chr1:207062609:G:A	rs2075863	0.418697	0.0386522	0.00796794	1.23e-06	1	0.030515
EUR	chr1:207046258:T:C	chr1:207065830:C:G	rs2075864	0.421036	0.0387138	0.00796726	1.18e-06	1	0.031695
EUR	chr1:207046258:T:C	chr1:207065831:C:A	rs2075865	0.418193	0.0386389	0.0079684	1.24e-06	1	0.0302395
EUR	chr1:207046258:T:C	chr1:207066811:G:T	rs1843349	0.418698	0.0385822	0.00796851	1.29e-06	1	0.0292465
EUR	chr1:207046258:T:C	chr1:207066944:A:G	rs2016939	0.421565	0.0386441	0.00796723	1.23e-06	1	0.0304321
EUR	chr1:207046258:T:C	chr1:207067239:C:T	rs873140	0.418733	0.038539	0.00796844	1.32e-06	1	0.0285252
EUR	chr1:207046937:G:A	chr1:207034990:C:T	rs10864035	0.417595	0.0404959	0.00796372	3.68e-07	1	0.0931219
EUR	chr1:207046937:G:A	chr1:207037816:A:G	rs11120092	0.4227	0.038887	0.00788809	8.23e-07	1	0.04418
EUR	chr1:207046937:G:A	chr1:207037981:C:T	rs11120093	0.418836	0.0395838	0.00788331	5.13e-07	1	0.0683375
EUR	chr1:207046937:G:A	chr1:207046258:T:C	rs17258711	0.41791	0.0403439	0.00796742	4.11e-07	1	0.0838928
EUR	chr1:207046937:G:A	chr1:207046937:G:A	rs12123107	0.417872	0.0404072	0.00796745	3.95e-07	1	0.0871885
EUR	chr1:207046937:G:A	chr1:207047455:C:A	rs2629665	0.420607	0.0396304	0.00796645	6.54e-07	1	0.0546659
EUR	chr1:207046937:G:A	chr1:207048584:T:G	rs3790619	0.41836	0.040331	0.00796711	4.14e-07	1	0.0833153
EUR	chr1:207046937:G:A	chr1:207051647:G:A	rs2306714	0.417357	0.0400246	0.00796814	5.08e-07	1	0.068954
EUR	chr1:207046937:G:A	chr1:207051921:T:C	rs4844372	0.416855	0.0402611	0.00796835	4.36e-07	1	0.079539
EUR	chr1:207046937:G:A	chr1:207053793:A:T	rs4844565	0.419019	0.0391667	0.00796821	8.86e-07	1	0.0412622
EUR	chr1:207046937:G:A	chr1:207060276:C:A	rs12134333	0.417981	0.039156	0.0079681	8.92e-07	1	0.0410149
EUR	chr1:207046937:G:A	chr1:207060861:C:T	rs11585761	0.419023	0.0393427	0.00796719	7.89e-07	1	0.04594
EUR	chr1:207046937:G:A	chr1:207062609:G:A	rs2075863	0.418697	0.0386522	0.00796794	1.23e-06	1	0.0305151
EUR	chr1:207046937:G:A	chr1:207065830:C:G	rs2075864	0.421036	0.0387138	0.00796726	1.18e-06	1	0.0316951
EUR	chr1:207046937:G:A	chr1:207065831:C:A	rs2075865	0.418193	0.0386389	0.0079684	1.24e-06	1	0.0302396
EUR	chr1:207046937:G:A	chr1:207066811:G:T	rs1843349	0.418698	0.0385822	0.00796851	1.29e-06	1	0.0292466
EUR	chr1:207046937:G:A	chr1:207066944:A:G	rs2016939	0.421565	0.0386441	0.00796723	1.23e-06	1	0.0304322
EUR	chr1:207046937:G:A	chr1:207067239:C:T	rs873140	0.418733	0.038539	0.00796844	1.32e-06	1	0.0285253
EUR	chr1:217881345:C:T	chr1:217870334:G:A	rs17677386	0.162671	-0.0534468	0.0106969	5.84e-07	1	0.168118
EUR	chr1:217881345:C:T	chr1:217871403:T:G	rs41313730	0.162865	-0.0541857	0.0106196	3.35e-07	1	0.281083
EUR	chr1:217881345:C:T	chr1:217871850:T:C	rs17739376	0.162811	-0.0526788	0.0106211	7.06e-07	1	0.141086
EUR	chr1:217881345:C:T	chr1:217881345:C:T	rs17739539	0.151826	-0.0563788	0.0109092	2.37e-07	1	0.388465
EUR	chr1:230104722:G:A	chr1:230094625:T:C	rs67215573	0.414212	0.0452133	0.00799831	1.58e-08	1	0.013834
EUR	chr1:230104722:G:A	chr1:230095799:T:C	rs2057231	0.413044	0.0450956	0.00799841	1.72e-08	1	0.0133813
EUR	chr1:230104722:G:A	chr1:230096333:A:G	rs7529009	0.413071	0.0452445	0.00799834	1.54e-08	1	0.0143023
EUR	chr1:230104722:G:A	chr1:230097043:G:A	rs2057233	0.403535	0.0451581	0.00799826	1.64e-08	1	0.0140299
EUR	chr1:230104722:G:A	chr1:230097267:A:T	rs2057234	0.403711	0.0459476	0.0079981	9.2e-09	1	0.0206581
EUR	chr1:230104722:G:A	chr1:230098117:G:C	rs7519536	0.403694	0.0450163	0.00799839	1.82e-08	1	0.0131791
EUR	chr1:230104722:G:A	chr1:230100264:C:T	rs11122314	0.404187	0.0459546	0.00798527	8.67e-09	1	0.0215684
EUR	chr1:230104722:G:A	chr1:230100390:G:A	rs12404425	0.404075	0.0450947	0.00798585	1.63e-08	1	0.0140719
EUR	chr1:230104722:G:A	chr1:230100654:C:T	rs7537621	0.404099	0.0452554	0.00798537	1.45e-08	1	0.0151645
EUR	chr1:230104722:G:A	chr1:230100758:G:A	rs6541274	0.404106	0.0452718	0.00798535	1.43e-08	1	0.0152821
EUR	chr1:230104722:G:A	chr1:230101420:C:T	rs10864688	0.40316	0.0449614	0.00798642	1.8e-08	1	0.0132137
EUR	chr1:230104722:G:A	chr1:230101793:T:A	rs10864690	0.403621	0.0449889	0.00798578	1.76e-08	1	0.0133932
EUR	chr1:230104722:G:A	chr1:230102316:C:G	rs1998068	0.403701	0.0459604	0.00798583	8.65e-09	1	0.0215239
EUR	chr1:230104722:G:A	chr1:230103510:A:G	rs2883027	0.404241	0.0460096	0.00798504	8.31e-09	1	0.0217793
EUR	chr1:230104722:G:A	chr1:230103512:T:C	rs3811489	0.404258	0.0458476	0.00798535	9.39e-09	1	0.0199616
EUR	chr1:230104722:G:A	chr1:230103881:C:T	rs4582798	0.404214	0.0463006	0.00798101	6.58e-09	1	0.025829
EUR	chr1:230104722:G:A	chr1:230104703:T:A	rs10864691	0.404336	0.0462875	0.00798086	6.64e-09	1	0.0256506
EUR	chr1:230104722:G:A	chr1:230104722:G:A	rs10864692	0.405946	0.0463122	0.00796989	6.21e-09	1	0.0269772
EUR	chr1:230104722:G:A	chr1:230105709:G:A	rs1967707	0.403452	0.0455147	0.00798184	1.18e-08	1	0.0169709
EUR	chr1:230104722:G:A	chr1:230107008:G:A	rs4412597	0.404355	0.0462835	0.00798079	6.66e-09	1	0.0255984
EUR	chr1:230104722:G:A	chr1:230107215:C:T	rs2078219	0.404345	0.0462994	0.00798085	6.58e-09	1	0.025825
EUR	chr1:230104722:G:A	chr1:230108090:G:C	rs910498	0.404423	0.0463122	0.00798046	6.51e-09	1	0.026047
EUR	chr1:230104722:G:A	chr1:230108590:G:C	rs12564901	0.404429	0.0463033	0.00798046	6.55e-09	1	0.0259156
EUR	chr1:230104722:G:A	chr1:230108711:A:G	rs910500	0.404427	0.0463062	0.00798044	6.54e-09	1	0.02596
EUR	chr1:230104722:G:A	chr1:230109268:T:C	rs56230791	0.404452	0.0464218	0.00798051	5.99e-09	1	0.0277315
EUR	chr1:230104722:G:A	chr1:230109689:G:A	rs1963152	0.404415	0.0463184	0.00798044	6.48e-09	1	0.0261408
EUR	chr1:230104722:G:A	chr1:230110153:T:C	rs11585739	0.405994	0.0463026	0.00796977	6.26e-09	1	0.0268396
EUR	chr1:230104722:G:A	chr1:230110707:C:T	rs11806744	0.4044	0.0463279	0.00798058	6.43e-09	1	0.0262704
EUR	chr1:230104722:G:A	chr1:230111059:T:C	rs880328	0.4044	0.0463468	0.00790563	4.56e-09	1	0.0343989
EUR	chr1:230104722:G:A	chr1:230111139:G:A	rs880329	0.404415	0.0463318	0.00790565	4.61e-09	1	0.0340828
EUR	chr1:230104722:G:A	chr1:230111622:G:A	rs10489614	0.404408	0.0463509	0.00790569	4.55e-09	1	0.0344778
EUR	chr1:230104722:G:A	chr1:230112519:G:A	rs6697219	0.404369	0.0464867	0.00790613	4.11e-09	1	0.0374278
EUR	chr1:230104722:G:A	chr1:230113688:A:G	rs754265	0.404388	0.0464689	0.00790625	4.17e-09	1	0.036414
EUR	chr1:230104722:G:A	chr1:230114435:T:C	rs754666	0.404469	0.0464463	0.00790818	4.27e-09	1	0.0352884
EUR	chr1:230104722:G:A	chr1:230114929:G:A	rs4846832	0.404481	0.0465066	0.00790826	4.08e-09	1	0.0370978
EUR	chr1:230104722:G:A	chr1:230115760:G:A	rs12565365	0.40447	0.0464405	0.00790817	4.29e-09	1	0.0356258
EUR	chr1:230104722:G:A	chr1:230116471:A:G	rs4846898	0.40259	0.0473832	0.00798458	2.95e-09	1	0.0484536
EUR	chr1:230104722:G:A	chr1:230117203:G:A	rs12078342	0.404461	0.0464319	0.00798313	6.02e-09	1	0.0273035
EUR	chr1:230104722:G:A	chr1:230117287:C:T	rs12083455	0.404446	0.0463962	0.00798323	6.18e-09	1	0.0267409
EUR	chr1:230104722:G:A	chr1:230117500:C:T	rs7512794	0.404465	0.0464262	0.00798306	6.04e-09	1	0.0272205
EUR	chr1:230104722:G:A	chr1:230117553:T:A	rs7520068	0.402589	0.0473728	0.0079846	2.97e-09	1	0.0481285
EUR	chr1:230104722:G:A	chr1:230117659:G:A	rs7549029	0.402587	0.0473763	0.00798459	2.97e-09	1	0.0482382
EUR	chr1:230104722:G:A	chr1:230120112:C:T	rs12086717	0.404407	0.0464191	0.00798362	6.09e-09	1	0.0267116
EUR	chr1:230104722:G:A	chr1:230136877:G:A	rs11807834	0.262987	0.0535581	0.0089572	2.24e-09	1	0.0542109
EUR	chr1:239035659:C:G	chr1:239035659:C:G	rs11587347	0.0983449	0.0964746	0.0133082	4.19e-13	1	0.452411
EUR	chr1:239035659:C:G	chr1:239046758:C:A	rs72769124	0.0984001	0.0966064	0.013306	3.86e-13	1	0.551068
EUR	chr1:243640412:G:A	chr1:243629710:T:C	rs145071536	0.195773	0.0691577	0.0107281	1.15e-10	1	0.900968
EUR	chr1:243640412:G:A	chr1:243847139:T:G	rs61833239	0.189022	0.0679417	0.0110537	7.92e-10	1	0.0933755
EUR	chr2:2312029:A:G	chr2:2300878:T:C	rs11897032	0.29222	0.0496365	0.00861915	8.47e-09	1	0.0128637
EUR	chr2:2312029:A:G	chr2:2305836:G:A	rs13391117	0.26961	0.051789	0.00879011	3.82e-09	1	0.0272715
EUR	chr2:2312029:A:G	chr2:2306155:C:A	rs7580422	0.269666	0.0515799	0.00878988	4.41e-09	1	0.0238733
EUR	chr2:2312029:A:G	chr2:2310758:G:C	rs78776860	0.266876	0.052099	0.00879742	3.18e-09	1	0.0327694
EUR	chr2:2312029:A:G	chr2:2311225:C:T	rs7581403	0.304001	0.048431	0.0084353	9.39e-09	1	0.0116622
EUR	chr2:2312029:A:G	chr2:2311249:T:G	rs7597000	0.280531	0.0526753	0.00869538	1.38e-09	1	0.0693008
EUR	chr2:2312029:A:G	chr2:2311840:G:A	rs7588535	0.270022	0.0524892	0.00878845	2.34e-09	1	0.0432283
EUR	chr2:2312029:A:G	chr2:2312029:A:G	rs17247190	0.266773	0.0522444	0.00879691	2.87e-09	1	0.0360366
EUR	chr2:2312029:A:G	chr2:2312740:G:A	rs78676900	0.270022	0.0524881	0.00878848	2.34e-09	1	0.0431921
EUR	chr2:2312029:A:G	chr2:2314820:G:A	rs6727254	0.280789	0.0536619	0.00869463	6.75e-10	1	0.136027
EUR	chr2:2312029:A:G	chr2:2315499:C:T	rs878842	0.266863	0.0522166	0.00879636	2.92e-09	1	0.0355088
EUR	chr2:2312029:A:G	chr2:2321462:C:T	rs10195351	0.270622	0.0532552	0.00877764	1.3e-09	1	0.0749226
EUR	chr2:2312029:A:G	chr2:2322151:T:C	rs10206268	0.269751	0.053476	0.00878724	1.16e-09	1	0.08331
EUR	chr2:2312029:A:G	chr2:2323523:G:A	rs6715366	0.269728	0.0533624	0.00878744	1.26e-09	1	0.0773508
EUR	chr2:2312029:A:G	chr2:2324134:T:C	rs10199604	0.303799	0.0499881	0.00850904	4.24e-09	1	0.0242164
EUR	chr2:2312029:A:G	chr2:2325568:A:G	rs13419191	0.271848	0.0522333	0.00878519	2.75e-09	1	0.0377689
EUR	chr2:2312029:A:G	chr2:2326346:T:C	rs6708950	0.271801	0.052996	0.00878551	1.62e-09	1	0.0622972
EUR	chr2:2312029:A:G	chr2:2327166:T:G	rs6705095	0.302133	0.0491281	0.00851081	7.81e-09	1	0.014286
EUR	chr2:2312029:A:G	chr2:2327561:A:T	rs13411982	0.305582	0.0501525	0.00850763	3.75e-09	1	0.0281333
EUR	chr2:2312029:A:G	chr2:2331105:A:G	rs3749051	0.261442	0.0543854	0.00895663	1.26e-09	1	0.0784911
EUR	chr2:2312029:A:G	chr2:2332913:G:T	rs13419681	0.309252	0.0482744	0.00842614	1.01e-08	1	0.0112104
EUR	chr2:2322151:T:C	chr2:2300878:T:C	rs11897032	0.29222	0.0496365	0.00861915	8.47e-09	1	0.0128733
EUR	chr2:2322151:T:C	chr2:2305836:G:A	rs13391117	0.26961	0.051789	0.00879011	3.82e-09	1	0.0272696
EUR	chr2:2322151:T:C	chr2:2306155:C:A	rs7580422	0.269666	0.0515799	0.00878988	4.41e-09	1	0.0238718
EUR	chr2:2322151:T:C	chr2:2310758:G:C	rs78776860	0.266876	0.052099	0.00879742	3.18e-09	1	0.0327543
EUR	chr2:2322151:T:C	chr2:2311225:C:T	rs7581403	0.304001	0.048431	0.0084353	9.39e-09	1	0.0116803
EUR	chr2:2322151:T:C	chr2:2311249:T:G	rs7597000	0.280531	0.0526753	0.00869538	1.38e-09	1	0.06935
EUR	chr2:2322151:T:C	chr2:2311840:G:A	rs7588535	0.270022	0.0524892	0.00878845	2.34e-09	1	0.0432246
EUR	chr2:2322151:T:C	chr2:2312029:A:G	rs17247190	0.266773	0.0522444	0.00879691	2.87e-09	1	0.0360226
EUR	chr2:2322151:T:C	chr2:2312740:G:A	rs78676900	0.270022	0.0524881	0.00878848	2.34e-09	1	0.0431884
EUR	chr2:2322151:T:C	chr2:2314820:G:A	rs6727254	0.280789	0.0536619	0.00869463	6.75e-10	1	0.136123
EUR	chr2:2322151:T:C	chr2:2315499:C:T	rs878842	0.266863	0.0522166	0.00879636	2.92e-09	1	0.0354924
EUR	chr2:2322151:T:C	chr2:2321462:C:T	rs10195351	0.270622	0.0532552	0.00877764	1.3e-09	1	0.074915
EUR	chr2:2322151:T:C	chr2:2322151:T:C	rs10206268	0.269751	0.053476	0.00878724	1.16e-09	1	0.0833032
EUR	chr2:2322151:T:C	chr2:2323523:G:A	rs6715366	0.269728	0.0533624	0.00878744	1.26e-09	1	0.0773429
EUR	chr2:2322151:T:C	chr2:2324134:T:C	rs10199604	0.303799	0.0499881	0.00850904	4.24e-09	1	0.0242587
EUR	chr2:2322151:T:C	chr2:2325568:A:G	rs13419191	0.271848	0.0522333	0.00878519	2.75e-09	1	0.0377432
EUR	chr2:2322151:T:C	chr2:2326346:T:C	rs6708950	0.271801	0.052996	0.00878551	1.62e-09	1	0.0622532
EUR	chr2:2322151:T:C	chr2:2327166:T:G	rs6705095	0.302133	0.0491281	0.00851081	7.81e-09	1	0.0142918
EUR	chr2:2322151:T:C	chr2:2327561:A:T	rs13411982	0.305582	0.0501525	0.00850763	3.75e-09	1	0.0281488
EUR	chr2:2322151:T:C	chr2:2331105:A:G	rs3749051	0.261442	0.0543854	0.00895663	1.26e-09	1	0.0784088
EUR	chr2:2322151:T:C	chr2:2332913:G:T	rs13419681	0.309252	0.0482744	0.00842614	1.01e-08	1	0.0111947
EUR	chr2:22297395:G:A	chr2:22398424:T:A	rs1509364	0.425029	0.0464214	0.00798603	6.14e-09	1	0.0315376
EUR	chr2:22297395:G:A	chr2:22398964:G:C	rs1509365	0.425602	0.0459028	0.00798508	9e-09	1	0.0247905
EUR	chr2:22297395:G:A	chr2:22399296:G:A	rs4563252	0.42513	0.0459929	0.00798533	8.43e-09	1	0.0256939
EUR	chr2:22297395:G:A	chr2:22399755:T:C	rs9308966	0.471349	0.0464918	0.00789601	3.91e-09	1	0.0311447
EUR	chr2:22297395:G:A	chr2:22400520:A:G	rs11887562	0.470935	0.046706	0.0078964	3.32e-09	1	0.0338437
EUR	chr2:22297395:G:A	chr2:22410257:C:T	rs4280484	0.421822	0.0448401	0.00797618	1.89e-08	1	0.0155447
EUR	chr2:22297395:G:A	chr2:22410279:T:C	rs4574147	0.468959	0.0455472	0.00788832	7.74e-09	1	0.019164
EUR	chr2:22297395:G:A	chr2:22410670:C:G	rs11889283	0.473903	0.0441723	0.00788865	2.15e-08	1	0.0121601
EUR	chr2:22297395:G:A	chr2:22410672:A:C	rs10189350	0.41985	0.0437831	0.00796484	3.86e-08	1	0.0117688
EUR	chr2:22297395:G:A	chr2:22411786:G:A	rs10185730	0.469043	0.0444282	0.00788853	1.78e-08	1	0.0133517
EUR	chr2:22297395:G:A	chr2:22412995:C:A	rs12990561	0.468234	0.0450823	0.00788923	1.1e-08	1	0.0165362
EUR	chr2:22297395:G:A	chr2:22415696:T:C	rs11895519	0.467278	0.0462732	0.00788959	4.49e-09	1	0.0264495
EUR	chr2:22297395:G:A	chr2:22416314:G:T	rs4314021	0.471495	0.0451388	0.0078894	1.06e-08	1	0.0165092
EUR	chr2:22297395:G:A	chr2:22417313:G:A	rs10205300	0.46938	0.0444605	0.00788924	1.74e-08	1	0.0134428
EUR	chr2:22297395:G:A	chr2:22418280:G:A	rs11903391	0.467676	0.0451947	0.00788969	1.01e-08	1	0.01752
EUR	chr2:22297395:G:A	chr2:22418350:G:A	rs11903432	0.46842	0.0455661	0.00788941	7.67e-09	1	0.0201772
EUR	chr2:22297395:G:A	chr2:22420368:T:C	rs13026519	0.46743	0.0454066	0.00789141	8.72e-09	1	0.0188901
EUR	chr2:22297395:G:A	chr2:22423541:C:T	rs13029536	0.470042	0.0435764	0.0078901	3.33e-08	1	0.0106364
EUR	chr2:22297395:G:A	chr2:22425648:C:T	rs1509385	0.430652	0.04336	0.00789889	4.03e-08	1	0.0115877
EUR	chr2:22297395:G:A	chr2:22425993:T:C	rs1509386	0.478349	0.0436622	0.00788818	3.11e-08	1	0.0108988
EUR	chr2:22297395:G:A	chr2:22427316:C:T	rs13418451	0.478884	0.0437553	0.00788861	2.91e-08	1	0.0110957
EUR	chr2:22297395:G:A	chr2:22427486:T:C	rs13383529	0.476863	0.0444014	0.00788901	1.82e-08	1	0.0133536
EUR	chr2:22297395:G:A	chr2:22427801:T:G	rs12989860	0.481902	0.0436632	0.00788899	3.12e-08	1	0.0105339
EUR	chr2:22297395:G:A	chr2:22429350:C:A	rs10204823	0.430729	0.0432547	0.0078989	4.35e-08	1	0.0112759
EUR	chr2:22297395:G:A	chr2:22429961:C:A	rs11901977	0.430364	0.0435197	0.00789978	3.61e-08	1	0.0122655
EUR	chr2:22297395:G:A	chr2:22430739:C:T	rs1912052	0.42959	0.045035	0.00789978	1.19e-08	1	0.0197226
EUR	chr2:22297395:G:A	chr2:22431205:C:G	rs11896889	0.476998	0.0441702	0.00788968	2.16e-08	1	0.012247
EUR	chr2:22297395:G:A	chr2:22431634:T:C	rs7591515	0.47561	0.0448454	0.00789071	1.32e-08	1	0.0149722
EUR	chr2:22297395:G:A	chr2:22435207:A:G	rs11886927	0.457859	0.0454125	0.00789504	8.82e-09	1	0.0216564
EUR	chr2:22297395:G:A	chr2:22436058:G:T	rs10183553	0.463249	0.0439827	0.00789168	2.5e-08	1	0.0125273
EUR	chr2:22297395:G:A	chr2:22436724:G:A	rs13033024	0.463001	0.0441792	0.00789144	2.16e-08	1	0.0132804
EUR	chr2:22297395:G:A	chr2:22440974:C:T	rs139588398	0.46372	0.0433079	0.00781652	3.01e-08	1	0.0116004
EUR	chr2:22297395:G:A	chr2:22441910:G:T	rs13031296	0.463263	0.0433732	0.00781672	2.88e-08	1	0.0118173
EUR	chr2:22297395:G:A	chr2:22442176:C:T	rs1876766	0.416677	0.0426356	0.0079064	6.95e-08	1	0.00999051
EUR	chr2:22297395:G:A	chr2:22450452:A:G	rs13021262	0.462214	0.0446562	0.00781714	1.11e-08	1	0.018116
EUR	chr2:22297395:G:A	chr2:22450634:C:T	rs6722939	0.462124	0.0438137	0.00781641	2.08e-08	1	0.0135122
EUR	chr2:22297395:G:A	chr2:22450863:G:A	rs4361159	0.415876	0.04378	0.00790681	3.08e-08	1	0.0134613
EUR	chr2:22297395:G:A	chr2:22451350:T:C	rs12996247	0.465907	0.0432466	0.00789215	4.26e-08	1	0.0100968
EUR	chr2:22297395:G:A	chr2:22452648:A:G	rs7574734	0.415432	0.0437706	0.00790686	3.1e-08	1	0.0134221
EUR	chr2:22297395:G:A	chr2:22453745:T:C	rs1912054	0.462136	0.0436345	0.00781688	2.38e-08	1	0.0127656
EUR	chr2:22297395:G:A	chr2:22457919:A:G	rs1509373	0.415668	0.0435837	0.00790722	3.55e-08	1	0.0128776
EUR	chr2:22297395:G:A	chr2:22459092:C:G	rs12712471	0.418241	0.0430973	0.00790571	5e-08	1	0.0111807
EUR	chr2:22297395:G:A	chr2:22461063:G:T	rs10184479	0.463658	0.0439981	0.00781683	1.82e-08	1	0.0143696
EUR	chr2:22297395:G:A	chr2:22461530:C:T	rs1396730	0.463911	0.0440941	0.00781657	1.69e-08	1	0.0148489
EUR	chr2:22297395:G:A	chr2:22462218:C:T	rs7559638	0.46385	0.0441723	0.00781649	1.59e-08	1	0.0152549
EUR	chr2:22297395:G:A	chr2:22465683:T:C	rs62124889	0.451578	0.0433127	0.0079	4.19e-08	1	0.0105374
EUR	chr2:22297395:G:A	chr2:22466524:T:C	rs12712474	0.451402	0.0434638	0.0079006	3.77e-08	1	0.0109464
EUR	chr2:22297395:G:A	chr2:22467241:C:G	rs13005634	0.463586	0.0439666	0.00781662	1.86e-08	1	0.0142868
EUR	chr2:22297395:G:A	chr2:22470413:A:G	rs7603463	0.462338	0.0443066	0.00781682	1.44e-08	1	0.0162957
EUR	chr2:22297395:G:A	chr2:22470803:G:C	rs10183442	0.462533	0.044423	0.00781659	1.32e-08	1	0.0170072
EUR	chr2:22297395:G:A	chr2:22471300:G:A	rs2036731	0.463245	0.0442317	0.0078167	1.53e-08	1	0.0158706
EUR	chr2:22297395:G:A	chr2:22471635:G:A	rs2089626	0.416127	0.0443119	0.00790646	2.09e-08	1	0.0163579
EUR	chr2:22297395:G:A	chr2:22473535:C:T	rs1509368	0.463672	0.0442799	0.00781652	1.47e-08	1	0.0161451
EUR	chr2:22297395:G:A	chr2:22474627:C:T	rs1396728	0.462622	0.0445531	0.00781704	1.2e-08	1	0.0175555
EUR	chr2:22297395:G:A	chr2:22477532:C:T	rs7596367	0.462977	0.0443985	0.00781671	1.35e-08	1	0.0165955
EUR	chr2:22297395:G:A	chr2:22479119:T:A	rs11892655	0.416906	0.0441955	0.00790622	2.27e-08	1	0.0154738
EUR	chr2:22297395:G:A	chr2:22482394:G:C	rs11894059	0.462817	0.0445938	0.00781643	1.16e-08	1	0.017849
EUR	chr2:22297395:G:A	chr2:22485445:A:T	rs7567080	0.41566	0.0438672	0.00790725	2.89e-08	1	0.0141847
EUR	chr2:22297395:G:A	chr2:22486011:C:T	rs7607130	0.416405	0.0447018	0.00790643	1.57e-08	1	0.0188926
EUR	chr2:22297395:G:A	chr2:22487030:C:A	rs4366933	0.463791	0.0436221	0.00781633	2.39e-08	1	0.0128065
EUR	chr2:22297395:G:A	chr2:22489444:T:G	rs937932	0.413322	0.0432645	0.00789089	4.19e-08	1	0.0121908
EUR	chr2:22297395:G:A	chr2:22489824:G:A	rs877024	0.463465	0.044319	0.00781638	1.43e-08	1	0.0161381
EUR	chr2:22297395:G:A	chr2:22491796:A:G	rs7570156	0.461917	0.043661	0.00781677	2.33e-08	1	0.0129245
EUR	chr2:22297395:G:A	chr2:22500415:C:G	rs12712498	0.431177	0.0429641	0.00789628	5.3e-08	1	0.0105618
EUR	chr2:22297395:G:A	chr2:22503707:A:G	rs12987255	0.458245	0.0443899	0.00781017	1.32e-08	1	0.0170376
EUR	chr2:22297395:G:A	chr2:22504447:G:T	rs7557726	0.432307	0.0423623	0.00789659	8.11e-08	1	0.00900328
EUR	chr2:22297395:G:A	chr2:22504949:C:T	rs12712502	0.459398	0.0442215	0.00780964	1.49e-08	1	0.0160866
EUR	chr2:22297395:G:A	chr2:22507343:G:A	rs10188657	0.408246	0.042824	0.0079798	8.03e-08	1	0.0100848
EUR	chr2:22297395:G:A	chr2:22508081:T:C	rs7560281	0.451392	0.044722	0.00788651	1.42e-08	1	0.0174729
EUR	chr2:22297395:G:A	chr2:22508293:T:C	rs7563236	0.458087	0.0443653	0.00788456	1.84e-08	1	0.0146712
EUR	chr2:22297395:G:A	chr2:22508296:G:A	rs7572495	0.45806	0.0442954	0.0078845	1.93e-08	1	0.0143363
EUR	chr2:22297395:G:A	chr2:22508359:T:G	rs7563351	0.458068	0.0443197	0.0078845	1.9e-08	1	0.0143556
EUR	chr2:22297395:G:A	chr2:22508369:C:T	rs7599844	0.458054	0.0443559	0.00788447	1.85e-08	1	0.0145297
EUR	chr2:22297395:G:A	chr2:22508983:T:C	rs1979986	0.451423	0.0447497	0.00788653	1.39e-08	1	0.0176521
EUR	chr2:22297395:G:A	chr2:22509148:T:C	rs1463977	0.451416	0.0447559	0.00788654	1.39e-08	1	0.0176923
EUR	chr2:22297395:G:A	chr2:22509630:T:C	rs34226313	0.458379	0.0441177	0.00780973	1.61e-08	1	0.0155043
EUR	chr2:22297395:G:A	chr2:22510689:C:T	rs7607694	0.408708	0.0427734	0.00790657	6.31e-08	1	0.0108988
EUR	chr2:22297395:G:A	chr2:22510759:G:A	rs7580529	0.414836	0.0422721	0.00790308	8.85e-08	1	0.00938771
EUR	chr2:22297395:G:A	chr2:22510974:T:C	rs13410782	0.451103	0.0446091	0.00788877	1.56e-08	1	0.0167337
EUR	chr2:22297395:G:A	chr2:22512769:T:C	rs12712503	0.452267	0.0443876	0.00788829	1.83e-08	1	0.015447
EUR	chr2:22297395:G:A	chr2:22512878:G:A	rs17320320	0.458954	0.0440443	0.00781149	1.72e-08	1	0.0148196
EUR	chr2:22297395:G:A	chr2:22515637:A:G	rs12712504	0.458084	0.0444533	0.00781165	1.27e-08	1	0.0171261
EUR	chr2:22297395:G:A	chr2:22515708:G:A	rs12712505	0.414874	0.0423416	0.00790307	8.43e-08	1	0.00952668
EUR	chr2:22297395:G:A	chr2:22515853:A:T	rs6716550	0.458408	0.0450802	0.00781154	7.88e-09	1	0.022027
EUR	chr2:22297395:G:A	chr2:22516656:A:G	rs1509387	0.408077	0.0428452	0.00790723	6.01e-08	1	0.0111055
EUR	chr2:22297395:G:A	chr2:22517065:C:T	rs6705838	0.408913	0.0429043	0.0079067	5.75e-08	1	0.0113508
EUR	chr2:22297395:G:A	chr2:22517176:C:T	rs1509388	0.459322	0.0441904	0.00788599	2.1e-08	1	0.0137592
EUR	chr2:22297395:G:A	chr2:22517468:C:T	rs1509389	0.459415	0.0450757	0.00788612	1.09e-08	1	0.0187872
EUR	chr2:22297395:G:A	chr2:22517727:A:C	rs12712506	0.450313	0.0439683	0.00788915	2.5e-08	1	0.0134372
EUR	chr2:22297395:G:A	chr2:22518249:C:T	rs10184624	0.452952	0.0444029	0.00788802	1.81e-08	1	0.0155809
EUR	chr2:22297395:G:A	chr2:22518965:G:A	rs6741729	0.413899	0.0424784	0.00790353	7.67e-08	1	0.00978296
EUR	chr2:22297395:G:A	chr2:22519067:A:G	rs13006508	0.454796	0.0441085	0.00788724	2.24e-08	1	0.0134426
EUR	chr2:22297395:G:A	chr2:22519484:T:C	rs6735294	0.451128	0.0446647	0.0078884	1.5e-08	1	0.016786
EUR	chr2:22297395:G:A	chr2:22520406:T:C	rs1509392	0.450793	0.0442261	0.00788949	2.07e-08	1	0.0145574
EUR	chr2:22297395:G:A	chr2:22523015:T:C	rs144968947	0.442973	0.0419409	0.00789515	1.08e-07	1	0.010799
EUR	chr2:22297395:G:A	chr2:22524252:A:T	rs10199182	0.457937	0.043957	0.0078881	2.51e-08	1	0.0128704
EUR	chr2:22297395:G:A	chr2:22526854:T:C	rs12712510	0.477143	0.044421	0.00788733	1.78e-08	1	0.0179339
EUR	chr2:22297395:G:A	chr2:22531594:A:G	rs1509378	0.337893	0.0493437	0.00839854	4.22e-09	1	0.101947
EUR	chr2:22410279:T:C	chr2:22398424:T:A	rs1509364	0.425029	0.0464214	0.00798603	6.14e-09	1	0.0262635
EUR	chr2:22410279:T:C	chr2:22398964:G:C	rs1509365	0.425602	0.0459028	0.00798508	9e-09	1	0.0190318
EUR	chr2:22410279:T:C	chr2:22399296:G:A	rs4563252	0.42513	0.0459929	0.00798533	8.43e-09	1	0.0199587
EUR	chr2:22410279:T:C	chr2:22399755:T:C	rs9308966	0.471349	0.0464918	0.00789601	3.91e-09	1	0.0228741
EUR	chr2:22410279:T:C	chr2:22400520:A:G	rs11887562	0.470935	0.046706	0.0078964	3.32e-09	1	0.0245695
EUR	chr2:22410279:T:C	chr2:22410257:C:T	rs4280484	0.421822	0.0448401	0.00797618	1.89e-08	1	0.0100432
EUR	chr2:22410279:T:C	chr2:22410279:T:C	rs4574147	0.468959	0.0455472	0.00788832	7.74e-09	1	0.0126164
EUR	chr2:22410279:T:C	chr2:22410670:C:G	rs11889283	0.473903	0.0441723	0.00788865	2.15e-08	1	0.00591171
EUR	chr2:22410279:T:C	chr2:22410672:A:C	rs10189350	0.41985	0.0437831	0.00796484	3.86e-08	1	0.00625111
EUR	chr2:22410279:T:C	chr2:22411786:G:A	rs10185730	0.469043	0.0444282	0.00788853	1.78e-08	1	0.00727131
EUR	chr2:22410279:T:C	chr2:22412995:C:A	rs12990561	0.468234	0.0450823	0.00788923	1.1e-08	1	0.0100402
EUR	chr2:22410279:T:C	chr2:22415696:T:C	rs11895519	0.467278	0.0462732	0.00788959	4.49e-09	1	0.0189262
EUR	chr2:22410279:T:C	chr2:22416314:G:T	rs4314021	0.471495	0.0451388	0.0078894	1.06e-08	1	0.00955735
EUR	chr2:22410279:T:C	chr2:22417313:G:A	rs10205300	0.46938	0.0444605	0.00788924	1.74e-08	1	0.00727206
EUR	chr2:22410279:T:C	chr2:22418280:G:A	rs11903391	0.467676	0.0451947	0.00788969	1.01e-08	1	0.0107315
EUR	chr2:22410279:T:C	chr2:22418350:G:A	rs11903432	0.46842	0.0455661	0.00788941	7.67e-09	1	0.0130712
EUR	chr2:22410279:T:C	chr2:22420368:T:C	rs13026519	0.46743	0.0454066	0.00789141	8.72e-09	1	0.0119378
EUR	chr2:22410279:T:C	chr2:22423541:C:T	rs13029536	0.470042	0.0435764	0.0078901	3.33e-08	1	0.00474244
EUR	chr2:22410279:T:C	chr2:22425648:C:T	rs1509385	0.430652	0.04336	0.00789889	4.03e-08	1	0.00569398
EUR	chr2:22410279:T:C	chr2:22425993:T:C	rs1509386	0.478349	0.0436622	0.00788818	3.11e-08	1	0.00468487
EUR	chr2:22410279:T:C	chr2:22427316:C:T	rs13418451	0.478884	0.0437553	0.00788861	2.91e-08	1	0.00484688
EUR	chr2:22410279:T:C	chr2:22427486:T:C	rs13383529	0.476863	0.0444014	0.00788901	1.82e-08	1	0.00671278
EUR	chr2:22410279:T:C	chr2:22429350:C:A	rs10204823	0.430729	0.0432547	0.0078989	4.35e-08	1	0.00539976
EUR	chr2:22410279:T:C	chr2:22429961:C:A	rs11901977	0.430364	0.0435197	0.00789978	3.61e-08	1	0.0063279
EUR	chr2:22410279:T:C	chr2:22430739:C:T	rs1912052	0.42959	0.045035	0.00789978	1.19e-08	1	0.0135263
EUR	chr2:22410279:T:C	chr2:22431205:C:G	rs11896889	0.476998	0.0441702	0.00788968	2.16e-08	1	0.00583678
EUR	chr2:22410279:T:C	chr2:22431634:T:C	rs7591515	0.47561	0.0448454	0.00789071	1.32e-08	1	0.00820859
EUR	chr2:22410279:T:C	chr2:22435207:A:G	rs11886927	0.457859	0.0454125	0.00789504	8.82e-09	1	0.0138861
EUR	chr2:22410279:T:C	chr2:22436058:G:T	rs10183553	0.463249	0.0439827	0.00789168	2.5e-08	1	0.00621801
EUR	chr2:22410279:T:C	chr2:22436724:G:A	rs13033024	0.463001	0.0441792	0.00789144	2.16e-08	1	0.00677862
EUR	chr2:22410279:T:C	chr2:22440974:C:T	rs139588398	0.46372	0.0433079	0.00781652	3.01e-08	1	0.00545705
EUR	chr2:22410279:T:C	chr2:22441910:G:T	rs13031296	0.463263	0.0433732	0.00781672	2.88e-08	1	0.00555511
EUR	chr2:22410279:T:C	chr2:22442176:C:T	rs1876766	0.416677	0.0426356	0.0079064	6.95e-08	1	0.0046235
EUR	chr2:22410279:T:C	chr2:22450452:A:G	rs13021262	0.462214	0.0446562	0.00781714	1.11e-08	1	0.0108231
EUR	chr2:22410279:T:C	chr2:22450634:C:T	rs6722939	0.462124	0.0438137	0.00781641	2.08e-08	1	0.00697255
EUR	chr2:22410279:T:C	chr2:22450863:G:A	rs4361159	0.415876	0.04378	0.00790681	3.08e-08	1	0.00811171
EUR	chr2:22410279:T:C	chr2:22452648:A:G	rs7574734	0.415432	0.0437706	0.00790686	3.1e-08	1	0.00807132
EUR	chr2:22410279:T:C	chr2:22453745:T:C	rs1912054	0.462136	0.0436345	0.00781688	2.38e-08	1	0.00634804
EUR	chr2:22410279:T:C	chr2:22457919:A:G	rs1509373	0.415668	0.0435837	0.00790722	3.55e-08	1	0.00753102
EUR	chr2:22410279:T:C	chr2:22459092:C:G	rs12712471	0.418241	0.0430973	0.00790571	5e-08	1	0.00583955
EUR	chr2:22410279:T:C	chr2:22461063:G:T	rs10184479	0.463658	0.0439981	0.00781683	1.82e-08	1	0.00777793
EUR	chr2:22410279:T:C	chr2:22461530:C:T	rs1396730	0.463911	0.0440941	0.00781657	1.69e-08	1	0.00818378
EUR	chr2:22410279:T:C	chr2:22462218:C:T	rs7559638	0.46385	0.0441723	0.00781649	1.59e-08	1	0.00852766
EUR	chr2:22410279:T:C	chr2:22465683:T:C	rs62124889	0.451578	0.0433127	0.0079	4.19e-08	1	0.0045912
EUR	chr2:22410279:T:C	chr2:22466524:T:C	rs12712474	0.451402	0.0434638	0.0079006	3.77e-08	1	0.00494317
EUR	chr2:22410279:T:C	chr2:22467241:C:G	rs13005634	0.463586	0.0439666	0.00781662	1.86e-08	1	0.00766464
EUR	chr2:22410279:T:C	chr2:22470413:A:G	rs7603463	0.462338	0.0443066	0.00781682	1.44e-08	1	0.00927723
EUR	chr2:22410279:T:C	chr2:22470803:G:C	rs10183442	0.462533	0.044423	0.00781659	1.32e-08	1	0.00987154
EUR	chr2:22410279:T:C	chr2:22471300:G:A	rs2036731	0.463245	0.0442317	0.0078167	1.53e-08	1	0.00892206
EUR	chr2:22410279:T:C	chr2:22471635:G:A	rs2089626	0.416127	0.0443119	0.00790646	2.09e-08	1	0.010484
EUR	chr2:22410279:T:C	chr2:22473535:C:T	rs1509368	0.463672	0.0442799	0.00781652	1.47e-08	1	0.00920731
EUR	chr2:22410279:T:C	chr2:22474627:C:T	rs1396728	0.462622	0.0445531	0.00781704	1.2e-08	1	0.0104176
EUR	chr2:22410279:T:C	chr2:22477532:C:T	rs7596367	0.462977	0.0443985	0.00781671	1.35e-08	1	0.00960923
EUR	chr2:22410279:T:C	chr2:22479119:T:A	rs11892655	0.416906	0.0441955	0.00790622	2.27e-08	1	0.0102437
EUR	chr2:22410279:T:C	chr2:22482394:G:C	rs11894059	0.462817	0.0445938	0.00781643	1.16e-08	1	0.0106647
EUR	chr2:22410279:T:C	chr2:22485445:A:T	rs7567080	0.41566	0.0438672	0.00790725	2.89e-08	1	0.00893627
EUR	chr2:22410279:T:C	chr2:22486011:C:T	rs7607130	0.416405	0.0447018	0.00790643	1.57e-08	1	0.0138915
EUR	chr2:22410279:T:C	chr2:22487030:C:A	rs4366933	0.463791	0.0436221	0.00781633	2.39e-08	1	0.00641791
EUR	chr2:22410279:T:C	chr2:22489444:T:G	rs937932	0.413322	0.0432645	0.00789089	4.19e-08	1	0.00686225
EUR	chr2:22410279:T:C	chr2:22489824:G:A	rs877024	0.463465	0.044319	0.00781638	1.43e-08	1	0.00922402
EUR	chr2:22410279:T:C	chr2:22491796:A:G	rs7570156	0.461917	0.043661	0.00781677	2.33e-08	1	0.00644448
EUR	chr2:22410279:T:C	chr2:22500415:C:G	rs12712498	0.431177	0.0429641	0.00789628	5.3e-08	1	0.00440271
EUR	chr2:22410279:T:C	chr2:22503707:A:G	rs12987255	0.458245	0.0443899	0.00781017	1.32e-08	1	0.0101722
EUR	chr2:22410279:T:C	chr2:22504949:C:T	rs12712502	0.459398	0.0442215	0.00780964	1.49e-08	1	0.00946389
EUR	chr2:22410279:T:C	chr2:22507343:G:A	rs10188657	0.408246	0.042824	0.0079798	8.03e-08	1	0.0046983
EUR	chr2:22410279:T:C	chr2:22508081:T:C	rs7560281	0.451392	0.044722	0.00788651	1.42e-08	1	0.0105861
EUR	chr2:22410279:T:C	chr2:22508293:T:C	rs7563236	0.458087	0.0443653	0.00788456	1.84e-08	1	0.00819666
EUR	chr2:22410279:T:C	chr2:22508296:G:A	rs7572495	0.45806	0.0442954	0.0078845	1.93e-08	1	0.00790672
EUR	chr2:22410279:T:C	chr2:22508359:T:G	rs7563351	0.458068	0.0443197	0.0078845	1.9e-08	1	0.00786937
EUR	chr2:22410279:T:C	chr2:22508369:C:T	rs7599844	0.458054	0.0443559	0.00788447	1.85e-08	1	0.00801883
EUR	chr2:22410279:T:C	chr2:22508983:T:C	rs1979986	0.451423	0.0447497	0.00788653	1.39e-08	1	0.0107409
EUR	chr2:22410279:T:C	chr2:22509148:T:C	rs1463977	0.451416	0.0447559	0.00788654	1.39e-08	1	0.0107757
EUR	chr2:22410279:T:C	chr2:22509630:T:C	rs34226313	0.458379	0.0441177	0.00780973	1.61e-08	1	0.00895776
EUR	chr2:22410279:T:C	chr2:22510689:C:T	rs7607694	0.408708	0.0427734	0.00790657	6.31e-08	1	0.00556989
EUR	chr2:22410279:T:C	chr2:22510974:T:C	rs13410782	0.451103	0.0446091	0.00788877	1.56e-08	1	0.0100629
EUR	chr2:22410279:T:C	chr2:22512769:T:C	rs12712503	0.452267	0.0443876	0.00788829	1.83e-08	1	0.00887286
EUR	chr2:22410279:T:C	chr2:22512878:G:A	rs17320320	0.458954	0.0440443	0.00781149	1.72e-08	1	0.00819384
EUR	chr2:22410279:T:C	chr2:22515637:A:G	rs12712504	0.458084	0.0444533	0.00781165	1.27e-08	1	0.0101575
EUR	chr2:22410279:T:C	chr2:22515853:A:T	rs6716550	0.458408	0.0450802	0.00781154	7.88e-09	1	0.0145985
EUR	chr2:22410279:T:C	chr2:22516656:A:G	rs1509387	0.408077	0.0428452	0.00790723	6.01e-08	1	0.00569401
EUR	chr2:22410279:T:C	chr2:22517065:C:T	rs6705838	0.408913	0.0429043	0.0079067	5.75e-08	1	0.00605725
EUR	chr2:22410279:T:C	chr2:22517176:C:T	rs1509388	0.459322	0.0441904	0.00788599	2.1e-08	1	0.00744093
EUR	chr2:22410279:T:C	chr2:22517468:C:T	rs1509389	0.459415	0.0450757	0.00788612	1.09e-08	1	0.0118109
EUR	chr2:22410279:T:C	chr2:22517727:A:C	rs12712506	0.450313	0.0439683	0.00788915	2.5e-08	1	0.0070997
EUR	chr2:22410279:T:C	chr2:22518249:C:T	rs10184624	0.452952	0.0444029	0.00788802	1.81e-08	1	0.00905456
EUR	chr2:22410279:T:C	chr2:22518965:G:A	rs6741729	0.413899	0.0424784	0.00790353	7.67e-08	1	0.00437912
EUR	chr2:22410279:T:C	chr2:22519067:A:G	rs13006508	0.454796	0.0441085	0.00788724	2.24e-08	1	0.00684524
EUR	chr2:22410279:T:C	chr2:22519484:T:C	rs6735294	0.451128	0.0446647	0.0078884	1.5e-08	1	0.00990332
EUR	chr2:22410279:T:C	chr2:22520406:T:C	rs1509392	0.450793	0.0442261	0.00788949	2.07e-08	1	0.00800875
EUR	chr2:22410279:T:C	chr2:22524252:A:T	rs10199182	0.457937	0.043957	0.0078881	2.51e-08	1	0.00642359
EUR	chr2:22410279:T:C	chr2:22526854:T:C	rs12712510	0.477143	0.044421	0.00788733	1.78e-08	1	0.0115822
EUR	chr2:22410279:T:C	chr2:22531594:A:G	rs1509378	0.337893	0.0493437	0.00839854	4.22e-09	1	0.128151
EUR	chr2:27809270:G:C	chr2:27674968:G:A	rs76586169	0.16712	-0.0517212	0.010534	9.11e-07	1	0.00356179
EUR	chr2:27809270:G:C	chr2:27680120:C:T	rs72613829	0.166825	-0.0513833	0.0105366	1.08e-06	1	0.00304477
EUR	chr2:27809270:G:C	chr2:27707970:C:T	rs4665385	0.167178	-0.051768	0.010459	7.44e-07	1	0.00430024
EUR	chr2:27809270:G:C	chr2:27726185:G:A	rs1881394	0.17149	-0.0531946	0.0103645	2.86e-07	1	0.0104437
EUR	chr2:27809270:G:C	chr2:27738747:T:C	rs75429814	0.181215	-0.0501919	0.0101699	8e-07	1	0.00401776
EUR	chr2:27809270:G:C	chr2:27794925:A:G	rs7593136	0.213166	-0.0467891	0.00954214	9.42e-07	1	0.00345386
EUR	chr2:27809270:G:C	chr2:27795158:A:C	rs6744348	0.211965	-0.0483643	0.00954529	4.04e-07	1	0.00756862
EUR	chr2:27809270:G:C	chr2:27796239:C:T	rs4666013	0.211955	-0.0473186	0.00954502	7.14e-07	1	0.00446326
EUR	chr2:27809270:G:C	chr2:27796308:G:A	rs4666014	0.213106	-0.0466848	0.00954241	9.96e-07	1	0.00327815
EUR	chr2:27809270:G:C	chr2:27796500:G:A	rs4666015	0.211948	-0.0471222	0.00954517	7.94e-07	1	0.00404498
EUR	chr2:27809270:G:C	chr2:27796989:T:C	rs34181670	0.212017	-0.049228	0.00954497	2.5e-07	1	0.0118266
EUR	chr2:27809270:G:C	chr2:27797099:T:C	rs35679500	0.20463	-0.0476368	0.00972	9.54e-07	1	0.00341313
EUR	chr2:27809270:G:C	chr2:27797290:C:T	rs12623170	0.211947	-0.049369	0.0095455	2.32e-07	1	0.0127101
EUR	chr2:27809270:G:C	chr2:27798099:T:A	rs3935148	0.204374	-0.0467831	0.00971948	1.48e-06	1	0.00226593
EUR	chr2:27809270:G:C	chr2:27798176:G:T	rs13027427	0.212048	-0.0497112	0.00954567	1.91e-07	1	0.0151972
EUR	chr2:27809270:G:C	chr2:27799808:G:A	rs7570730	0.212702	-0.0495743	0.00954428	2.06e-07	1	0.0141975
EUR	chr2:27809270:G:C	chr2:27800253:T:C	rs11127125	0.212703	-0.0496975	0.009544	1.92e-07	1	0.0151573
EUR	chr2:27809270:G:C	chr2:27800417:C:T	rs11127126	0.213574	-0.0482052	0.00954167	4.37e-07	1	0.00704368
EUR	chr2:27809270:G:C	chr2:27800930:G:A	rs12473340	0.204417	-0.0477936	0.00971931	8.77e-07	1	0.00368972
EUR	chr2:27809270:G:C	chr2:27801157:G:T	rs12473400	0.212685	-0.0496516	0.00954407	1.97e-07	1	0.0147935
EUR	chr2:27809270:G:C	chr2:27801775:C:T	rs13019037	0.204327	-0.0475529	0.00971983	9.96e-07	1	0.00327831
EUR	chr2:27809270:G:C	chr2:27802117:T:C	rs4632296	0.212736	-0.0489857	0.00954429	2.86e-07	1	0.0104477
EUR	chr2:27809270:G:C	chr2:27802194:T:C	rs13001060	0.212322	-0.0493978	0.00954384	2.27e-07	1	0.0129606
EUR	chr2:27809270:G:C	chr2:27802199:A:C	rs12995865	0.212255	-0.0490414	0.00954399	2.77e-07	1	0.0107622
EUR	chr2:27809270:G:C	chr2:27802713:G:C	rs11891769	0.213576	-0.0481545	0.00954152	4.49e-07	1	0.00686665
EUR	chr2:27809270:G:C	chr2:27805324:C:T	rs12465012	0.213651	-0.0490327	0.0095396	2.75e-07	1	0.0108399
EUR	chr2:27809270:G:C	chr2:27806782:A:G	rs4665392	0.213718	-0.0490889	0.00953917	2.66e-07	1	0.0111737
EUR	chr2:27809270:G:C	chr2:27807570:A:G	rs12986980	0.21377	-0.0491073	0.00953913	2.63e-07	1	0.0112822
EUR	chr2:27809270:G:C	chr2:27809270:G:C	rs13023003	0.20438	-0.0476124	0.00971803	9.61e-07	1	0.00338878
EUR	chr2:27809270:G:C	chr2:27810671:A:C	rs12474906	0.191797	-0.0574785	0.010067	1.13e-08	1	0.2126
EUR	chr2:27809270:G:C	chr2:27811517:C:T	rs4233716	0.192471	-0.0517007	0.00989653	1.75e-07	1	0.0165023
EUR	chr2:27809270:G:C	chr2:27811813:A:T	rs4233717	0.192619	-0.0519204	0.00990763	1.6e-07	1	0.017917
EUR	chr2:27809270:G:C	chr2:27814273:T:A	rs4666016	0.192549	-0.0519626	0.00990836	1.57e-07	1	0.0182707
EUR	chr2:27809270:G:C	chr2:27815213:C:T	rs4464229	0.192524	-0.0521217	0.00990859	1.44e-07	1	0.0198044
EUR	chr2:27809270:G:C	chr2:27815932:C:T	rs12617171	0.183478	-0.0508825	0.0100806	4.47e-07	1	0.00689104
EUR	chr2:27809270:G:C	chr2:27816433:G:C	rs4420671	0.192571	-0.0521785	0.00990831	1.39e-07	1	0.0204037
EUR	chr2:27809270:G:C	chr2:27816605:G:T	rs4493211	0.192542	-0.0520493	0.00990841	1.5e-07	1	0.0190944
EUR	chr2:27809270:G:C	chr2:27817409:G:A	rs4665393	0.192551	-0.0519774	0.00990818	1.56e-07	1	0.018418
EUR	chr2:27809270:G:C	chr2:27817658:C:A	rs4666017	0.192542	-0.0519619	0.00990829	1.57e-07	1	0.0182676
EUR	chr2:27809270:G:C	chr2:27818333:T:C	rs12478766	0.1926	-0.052107	0.00990776	1.45e-07	1	0.0197
EUR	chr2:27809270:G:C	chr2:27818406:A:G	rs13026758	0.192584	-0.0520338	0.00990791	1.51e-07	1	0.0189694
EUR	chr2:27809270:G:C	chr2:27819192:C:T	rs4666018	0.192592	-0.0520286	0.00990812	1.51e-07	1	0.0189084
EUR	chr2:27809270:G:C	chr2:27823161:G:A	rs4666020	0.184971	-0.0494507	0.010074	9.17e-07	1	0.0035419
EUR	chr2:27809270:G:C	chr2:27828084:C:T	rs9679543	0.206954	-0.0462456	0.0096315	1.57e-06	1	0.00214507
EUR	chr2:27809270:G:C	chr2:27833014:A:G	rs4666021	0.183975	-0.0501164	0.0100808	6.64e-07	1	0.00477356
EUR	chr2:27809270:G:C	chr2:27834262:G:C	rs9678430	0.214958	-0.0493577	0.0095394	2.29e-07	1	0.0128452
EUR	chr2:27809270:G:C	chr2:27834492:C:T	rs12463914	0.183907	-0.050052	0.0100813	6.88e-07	1	0.00462441
EUR	chr2:27809270:G:C	chr2:27834657:T:C	rs7560060	0.185054	-0.0495824	0.0100758	8.61e-07	1	0.00375235
EUR	chr2:27809270:G:C	chr2:27834956:T:C	rs4666022	0.215015	-0.0491835	0.00953877	2.52e-07	1	0.0117497
EUR	chr2:27809270:G:C	chr2:27835359:C:T	rs12464988	0.214974	-0.049273	0.00953927	2.4e-07	1	0.012294
EUR	chr2:27809270:G:C	chr2:27835566:T:C	rs13027666	0.214967	-0.0491073	0.00953927	2.63e-07	1	0.011278
EUR	chr2:27809270:G:C	chr2:27836033:C:G	rs11885959	0.21453	-0.0492134	0.00954397	2.52e-07	1	0.0117686
EUR	chr2:27809270:G:C	chr2:27836155:T:C	rs4665394	0.214962	-0.0491843	0.00953927	2.52e-07	1	0.0117388
EUR	chr2:27809270:G:C	chr2:27837044:A:G	rs12617110	0.21505	-0.049109	0.00953823	2.62e-07	1	0.0113194
EUR	chr2:27809270:G:C	chr2:27837070:A:G	rs12617113	0.214987	-0.0491459	0.00953893	2.58e-07	1	0.0115171
EUR	chr2:27809270:G:C	chr2:27837964:T:C	rs12992890	0.215012	-0.0493143	0.00954013	2.35e-07	1	0.0125327
EUR	chr2:27809270:G:C	chr2:27838123:A:C	rs34096628	0.214995	-0.0492919	0.00954022	2.38e-07	1	0.0123841
EUR	chr2:27809270:G:C	chr2:27840089:A:G	rs4275987	0.21502	-0.0490062	0.00953956	2.79e-07	1	0.010693
EUR	chr2:27809270:G:C	chr2:27841127:C:T	rs4462754	0.215058	-0.0490221	0.00953954	2.76e-07	1	0.0107821
EUR	chr2:27809270:G:C	chr2:27842537:A:G	rs9678336	0.215019	-0.0490727	0.00953961	2.69e-07	1	0.011067
EUR	chr2:27809270:G:C	chr2:27846676:A:T	rs4564736	0.216557	-0.0465811	0.0094625	8.54e-07	1	0.0037839
EUR	chr2:27809270:G:C	chr2:27846846:T:G	rs11901133	0.216576	-0.0466038	0.00946253	8.43e-07	1	0.00382691
EUR	chr2:27809270:G:C	chr2:27848323:A:G	rs4555299	0.216619	-0.0465265	0.00946189	8.78e-07	1	0.00368738
EUR	chr2:27809270:G:C	chr2:27850112:C:G	rs4666024	0.216604	-0.046537	0.0094621	8.73e-07	1	0.00370489
EUR	chr2:27809270:G:C	chr2:27851957:C:T	rs4583413	0.216557	-0.0466001	0.00946258	8.45e-07	1	0.00381934
EUR	chr2:27809270:G:C	chr2:27852431:A:G	rs4419196	0.21653	-0.0475614	0.009463	5.01e-07	1	0.00620771
EUR	chr2:27809270:G:C	chr2:27865051:C:T	rs1973116	0.223671	-0.0449468	0.00936786	1.6e-06	1	0.00211049
EUR	chr2:27809270:G:C	chr2:27880131:G:A	rs6547814	0.223662	-0.0450403	0.00936828	1.53e-06	1	0.00220801
EUR	chr2:27809270:G:C	chr2:27875857:G:A	rs13411592	0.227072	-0.0454265	0.00937109	1.25e-06	1	0.00265648
EUR	chr2:27809270:G:C	chr2:27879071:C:T	rs6706209	0.227045	-0.0453311	0.00937135	1.32e-06	1	0.00253172
EUR	chr2:27809270:G:C	chr2:27881699:G:A	rs13413962	0.227038	-0.0452975	0.00937145	1.34e-06	1	0.0024892
EUR	chr2:27809270:G:C	chr2:27900507:T:G	rs17006365	0.227004	-0.0452793	0.00937164	1.35e-06	1	0.00246568
EUR	chr2:27809270:G:C	chr2:27900893:A:T	rs6709765	0.227283	-0.0452524	0.00937026	1.37e-06	1	0.00244104
EUR	chr2:27809270:G:C	chr2:27901304:G:A	rs10177845	0.22705	-0.0460069	0.00937135	9.14e-07	1	0.00355144
EUR	chr2:27809270:G:C	chr2:27908376:A:G	rs10190494	0.226679	-0.0452352	0.00937133	1.39e-06	1	0.00241409
EUR	chr2:27809270:G:C	chr2:27911170:A:G	rs2016616	0.226533	-0.045442	0.00937117	1.24e-06	1	0.00267656
EUR	chr2:27809270:G:C	chr2:27913484:A:G	rs1458396	0.226528	-0.0453616	0.00937104	1.29e-06	1	0.00257233
EUR	chr2:27809270:G:C	chr2:27939242:C:T	rs13400398	0.227044	-0.0456397	0.00937034	1.11e-06	1	0.00296031
EUR	chr2:27809270:G:C	chr2:27939407:T:C	rs13416434	0.227023	-0.0454849	0.0093703	1.21e-06	1	0.00274019
EUR	chr2:27809270:G:C	chr2:27939994:T:C	rs4390729	0.227054	-0.0445468	0.00936974	1.99e-06	1	0.00172655
EUR	chr2:27809270:G:C	chr2:27941686:C:T	rs10170872	0.227021	-0.0451464	0.00936976	1.45e-06	1	0.00231883
EUR	chr2:27809270:G:C	chr2:27945548:A:G	rs7577437	0.227004	-0.0452951	0.00937005	1.34e-06	1	0.00249461
EUR	chr2:27809270:G:C	chr2:27950176:T:A	rs7595847	0.227013	-0.0452243	0.00936985	1.39e-06	1	0.0024096
EUR	chr2:27809270:G:C	chr2:27953189:A:T	rs7584462	0.227016	-0.0452333	0.00936983	1.38e-06	1	0.0024205
EUR	chr2:27809270:G:C	chr2:27959034:G:C	rs1506537	0.227088	-0.0452585	0.00936926	1.36e-06	1	0.00245432
EUR	chr2:27809270:G:C	chr2:27966413:G:A	rs1902966	0.224369	-0.0448671	0.00935885	1.63e-06	1	0.00207285
EUR	chr2:27809270:G:C	chr2:27968762:C:T	rs1841068	0.226397	-0.0452681	0.00937047	1.36e-06	1	0.0024589
EUR	chr2:27809270:G:C	chr2:27976557:G:A	rs12465000	0.227055	-0.0451048	0.00936934	1.48e-06	1	0.00227384
EUR	chr2:27809270:G:C	chr2:27976869:G:C	rs12465103	0.226991	-0.0450816	0.00936978	1.5e-06	1	0.00224554
EUR	chr2:27809270:G:C	chr2:27977285:G:A	rs2337374	0.227034	-0.045145	0.00936967	1.45e-06	1	0.00231772
EUR	chr2:27809270:G:C	chr2:27980069:C:G	rs898032	0.227019	-0.0451702	0.00936965	1.43e-06	1	0.00234695
EUR	chr2:27809270:G:C	chr2:27982714:C:T	rs7577342	0.227002	-0.0451081	0.00936967	1.48e-06	1	0.00227576
EUR	chr2:27809270:G:C	chr2:27986053:A:G	rs28662360	0.226562	-0.045172	0.00937075	1.43e-06	1	0.00234288
EUR	chr2:27809270:G:C	chr2:27986416:C:T	rs10209126	0.227043	-0.0450564	0.00936955	1.52e-06	1	0.00221895
EUR	chr2:27809270:G:C	chr2:27990557:C:T	rs10175508	0.22709	-0.0452105	0.00937034	1.4e-06	1	0.00239036
EUR	chr2:27809270:G:C	chr2:27994460:T:C	rs12470614	0.226642	-0.0451675	0.0093712	1.44e-06	1	0.00233515
EUR	chr2:27809270:G:C	chr2:27997074:A:G	rs1458398	0.226337	-0.0451594	0.00938075	1.48e-06	1	0.00227347
EUR	chr2:27809270:G:C	chr2:28009412:A:C	rs2839791	0.226365	-0.0449998	0.00938064	1.61e-06	1	0.00210187
EUR	chr2:27809270:G:C	chr2:28012317:G:A	rs7602328	0.226375	-0.0450734	0.00938051	1.55e-06	1	0.00218019
EUR	chr2:27809270:G:C	chr2:28015118:C:T	rs6547817	0.226421	-0.0449089	0.00938005	1.69e-06	1	0.00201273
EUR	chr2:27809270:G:C	chr2:28019441:G:A	rs4616436	0.226479	-0.0449749	0.00938029	1.63e-06	1	0.00207797
EUR	chr2:27809270:G:C	chr2:28032435:C:T	rs937812	0.226408	-0.04505	0.00938039	1.57e-06	1	0.00215578
EUR	chr2:27809270:G:C	chr2:28033964:A:G	rs9309658	0.226388	-0.0450917	0.00938048	1.53e-06	1	0.00220012
EUR	chr2:27809270:G:C	chr2:28035160:G:A	rs7593127	0.226531	-0.0451297	0.00938054	1.5e-06	1	0.00224147
EUR	chr2:27809270:G:C	chr2:28038296:C:A	rs6731650	0.226383	-0.0450822	0.00938091	1.54e-06	1	0.0021876
EUR	chr2:27809270:G:C	chr2:28043202:C:T	rs7580274	0.226387	-0.0448031	0.00938061	1.79e-06	1	0.00190833
EUR	chr2:27809270:G:C	chr2:28045600:C:T	rs6738887	0.226351	-0.0450645	0.00938084	1.56e-06	1	0.00216894
EUR	chr2:27809270:G:C	chr2:28048568:T:G	rs13402420	0.226283	-0.0450158	0.00938124	1.6e-06	1	0.00211549
EUR	chr2:27809270:G:C	chr2:28053776:C:G	rs1395324	0.226262	-0.0447871	0.00938124	1.8e-06	1	0.00189063
EUR	chr2:37348993:A:G	chr2:37281990:C:A	rs2041836	0.384856	-0.0498137	0.00806284	6.48e-10	1	0.0212355
EUR	chr2:37348993:A:G	chr2:37287059:C:T	rs10166051	0.385618	-0.0495558	0.00806306	7.94e-10	1	0.017486
EUR	chr2:37348993:A:G	chr2:37290902:G:C	rs10177176	0.397261	-0.0486195	0.00798023	1.11e-09	1	0.0132051
EUR	chr2:37348993:A:G	chr2:37291304:T:A	rs9309004	0.385576	-0.0495116	0.00806295	8.22e-10	1	0.0174649
EUR	chr2:37348993:A:G	chr2:37292625:C:T	rs11682607	0.384701	-0.0506999	0.0080646	3.24e-10	1	0.0339866
EUR	chr2:37348993:A:G	chr2:37292826:A:G	rs11693917	0.374825	-0.0487013	0.00807273	1.61e-09	1	0.0100713
EUR	chr2:37348993:A:G	chr2:37292936:G:T	rs11683872	0.39499	-0.048632	0.00798139	1.11e-09	1	0.0130483
EUR	chr2:37348993:A:G	chr2:37294707:G:C	rs12618410	0.396431	-0.049144	0.0079811	7.39e-10	1	0.017082
EUR	chr2:37348993:A:G	chr2:37299694:A:C	rs74177070	0.39739	-0.0489694	0.00798046	8.45e-10	1	0.0155476
EUR	chr2:37348993:A:G	chr2:37312433:A:T	rs10190959	0.383856	-0.0521171	0.00806651	1.04e-10	1	0.0909463
EUR	chr2:37348993:A:G	chr2:37318060:T:G	rs12616151	0.386591	-0.049367	0.00806496	9.29e-10	1	0.0155733
EUR	chr2:37348993:A:G	chr2:37319677:T:A	rs1158219	0.382636	-0.0522424	0.00806865	9.5e-11	1	0.0943987
EUR	chr2:37348993:A:G	chr2:37319702:T:C	rs1158218	0.382654	-0.0522746	0.00806864	9.25e-11	1	0.0927514
EUR	chr2:37348993:A:G	chr2:37323053:T:C	rs11689794	0.382574	-0.0520084	0.00806879	1.15e-10	1	0.0801231
EUR	chr2:37348993:A:G	chr2:37323647:G:A	rs7570547	0.382721	-0.0518919	0.00806895	1.27e-10	1	0.0746222
EUR	chr2:37348993:A:G	chr2:37323760:T:C	rs7584565	0.382801	-0.0519388	0.00806859	1.22e-10	1	0.0771898
EUR	chr2:37348993:A:G	chr2:37323942:T:C	rs13015451	0.382783	-0.0520587	0.00806898	1.11e-10	1	0.0837083
EUR	chr2:37348993:A:G	chr2:37327959:C:T	rs7568510	0.341228	-0.0512208	0.00833498	7.98e-10	1	0.0208542
EUR	chr2:37348993:A:G	chr2:37331068:T:A	rs12712532	0.389103	-0.0509129	0.00806162	2.69e-10	1	0.0441345
EUR	chr2:37348993:A:G	chr2:37334786:C:T	rs2372993	0.389439	-0.0501446	0.00806199	4.98e-10	1	0.0277001
EUR	chr2:37348993:A:G	chr2:37335649:G:A	rs13030789	0.38809	-0.0508691	0.00806282	2.81e-10	1	0.0432694
EUR	chr2:37348993:A:G	chr2:37339233:A:G	rs7563610	0.410446	-0.05058	0.0080495	3.31e-10	1	0.0404478
EUR	chr2:37348993:A:G	chr2:37348238:C:G	rs3770754	0.362478	-0.0517441	0.00822958	3.22e-10	1	0.0316772
EUR	chr2:37348993:A:G	chr2:37348993:A:G	rs3770752	0.353214	-0.0527207	0.00823601	1.54e-10	1	0.071057
EUR	chr2:57931017:A:G	chr2:57886860:T:C	rs2683634	0.398969	-0.0616638	0.0079741	1.05e-14	1	0.026889
EUR	chr2:57931017:A:G	chr2:57892439:C:T	rs2678915	0.398519	-0.0611701	0.00797433	1.71e-14	1	0.0196815
EUR	chr2:57931017:A:G	chr2:57896589:T:C	rs1356544	0.398813	-0.0620728	0.00797465	7.04e-15	1	0.0353225
EUR	chr2:57931017:A:G	chr2:57896663:T:C	rs1356545	0.3984	-0.0620041	0.007975	7.56e-15	1	0.0335638
EUR	chr2:57931017:A:G	chr2:57901669:C:T	rs2717056	0.400149	-0.0611566	0.00797393	1.73e-14	1	0.0193517
EUR	chr2:57931017:A:G	chr2:57903192:C:T	rs2678908	0.400163	-0.0610921	0.00797407	1.84e-14	1	0.0186305
EUR	chr2:57931017:A:G	chr2:57906913:T:A	rs2678906	0.400489	-0.0608997	0.00797304	2.2e-14	1	0.0169229
EUR	chr2:57931017:A:G	chr2:57908737:A:G	rs2678905	0.400172	-0.0617467	0.00797342	9.63e-15	1	0.0284215
EUR	chr2:57931017:A:G	chr2:57910483:C:T	rs2717001	0.400326	-0.0615328	0.00797324	1.19e-14	1	0.0246797
EUR	chr2:57931017:A:G	chr2:57910620:G:T	rs2678904	0.400584	-0.0608879	0.00797324	2.23e-14	1	0.0165248
EUR	chr2:57931017:A:G	chr2:57910795:A:G	rs2678903	0.400283	-0.0616518	0.0079731	1.05e-14	1	0.0231671
EUR	chr2:57931017:A:G	chr2:57911516:A:G	rs2678901	0.40027	-0.0617825	0.00797284	9.25e-15	1	0.0292137
EUR	chr2:57931017:A:G	chr2:57912458:A:G	rs1040225	0.40027	-0.0616913	0.00797292	1.01e-14	1	0.0274486
EUR	chr2:57931017:A:G	chr2:57912730:G:C	rs1040224	0.400149	-0.0617826	0.00797306	9.27e-15	1	0.0291816
EUR	chr2:57931017:A:G	chr2:57913842:G:A	rs2678881	0.40044	-0.0619093	0.00797272	8.16e-15	1	0.0319209
EUR	chr2:57931017:A:G	chr2:57915512:T:G	rs2717002	0.400195	-0.0610925	0.00797289	1.82e-14	1	0.0188663
EUR	chr2:57931017:A:G	chr2:57916303:A:G	rs2717003	0.399367	-0.0614269	0.00797393	1.32e-14	1	0.0232
EUR	chr2:57931017:A:G	chr2:57916719:C:A	rs2717004	0.400248	-0.0617081	0.00797288	9.96e-15	1	0.0277667
EUR	chr2:57931017:A:G	chr2:57921045:G:A	rs2465804	0.399423	-0.0614384	0.00797389	1.31e-14	1	0.0233745
EUR	chr2:57931017:A:G	chr2:57921981:G:A	rs2717007	0.399363	-0.0613379	0.00797392	1.44e-14	1	0.0219425
EUR	chr2:57931017:A:G	chr2:57923806:A:C	rs2459982	0.399756	-0.0617399	0.00797291	9.66e-15	1	0.0283665
EUR	chr2:57931017:A:G	chr2:57924682:A:G	rs2717010	0.399272	-0.0613348	0.00797383	1.45e-14	1	0.0219098
EUR	chr2:57931017:A:G	chr2:57924940:T:C	rs2717011	0.399334	-0.0605307	0.00797374	3.17e-14	1	0.0140855
EUR	chr2:57931017:A:G	chr2:57927114:T:C	rs2717014	0.399915	-0.060943	0.00797296	2.11e-14	1	0.0173345
EUR	chr2:57931017:A:G	chr2:57927466:G:A	rs2678873	0.399404	-0.0615462	0.00797372	1.18e-14	1	0.0250758
EUR	chr2:57931017:A:G	chr2:57928118:T:C	rs2717015	0.399281	-0.060941	0.00797336	2.12e-14	1	0.0174277
EUR	chr2:57931017:A:G	chr2:57928223:A:T	rs2312141	0.39933	-0.0607743	0.00797334	2.49e-14	1	0.0159343
EUR	chr2:57931017:A:G	chr2:57929448:A:C	rs2139054	0.399298	-0.060902	0.00797324	2.2e-14	1	0.0170668
EUR	chr2:57931017:A:G	chr2:57931017:A:G	rs2678879	0.395979	-0.061876	0.00797541	8.6e-15	1	0.0329299
EUR	chr2:57931017:A:G	chr2:57931148:C:T	rs2678880	0.400191	-0.0609387	0.00797246	2.11e-14	1	0.0172525
EUR	chr2:57931017:A:G	chr2:57932227:T:A	rs2678882	0.396718	-0.061131	0.00797463	1.78e-14	1	0.0201108
EUR	chr2:57931017:A:G	chr2:57932338:T:G	rs2717019	0.395579	-0.0615867	0.00797558	1.15e-14	1	0.0269589
EUR	chr2:57931017:A:G	chr2:57932535:A:G	rs2678883	0.395595	-0.0615237	0.00797546	1.22e-14	1	0.0258707
EUR	chr2:57931017:A:G	chr2:57933504:G:C	rs2717022	0.39589	-0.0616651	0.00797559	1.06e-14	1	0.02842
EUR	chr2:57931017:A:G	chr2:57934086:A:G	rs2678886	0.395921	-0.0616842	0.00797532	1.04e-14	1	0.0288329
EUR	chr2:57931017:A:G	chr2:57934220:C:T	rs2717023	0.39562	-0.0614577	0.00797556	1.3e-14	1	0.024927
EUR	chr2:57931017:A:G	chr2:57934262:C:G	rs2717024	0.395693	-0.0612046	0.00797559	1.67e-14	1	0.0211144
EUR	chr2:57931017:A:G	chr2:57934617:C:A	rs2678887	0.395939	-0.0613184	0.0079754	1.49e-14	1	0.0226748
EUR	chr2:57931017:A:G	chr2:57935056:A:G	rs2678888	0.396002	-0.0617507	0.00797554	9.75e-15	1	0.030145
EUR	chr2:57931017:A:G	chr2:57937088:A:G	rs2678889	0.395983	-0.0618615	0.0079751	8.71e-15	1	0.0323153
EUR	chr2:57931017:A:G	chr2:57937300:C:T	rs2678890	0.395924	-0.0616899	0.00797526	1.03e-14	1	0.0286679
EUR	chr2:57931017:A:G	chr2:57939046:G:A	rs970941	0.395974	-0.0618789	0.00797541	8.58e-15	1	0.0326589
EUR	chr2:57931017:A:G	chr2:57939333:T:C	rs2717031	0.395988	-0.060884	0.00797523	2.27e-14	1	0.0174052
EUR	chr2:57931017:A:G	chr2:57939508:T:G	rs2678891	0.395929	-0.0609395	0.00797535	2.16e-14	1	0.0179426
EUR	chr2:57931017:A:G	chr2:57939625:T:C	rs2717032	0.395404	-0.0607281	0.00797552	2.65e-14	1	0.0159856
EUR	chr2:57931017:A:G	chr2:57939634:T:C	rs28718871	0.394876	-0.0613541	0.00797618	1.45e-14	1	0.0231032
EUR	chr2:57931017:A:G	chr2:57940123:T:G	rs2717034	0.39807	-0.0607911	0.00804956	4.28e-14	1	0.0154219
EUR	chr2:57931017:A:G	chr2:57940125:G:C	rs2678894	0.398321	-0.0607918	0.00804957	4.28e-14	1	0.0154268
EUR	chr2:57931017:A:G	chr2:57940963:T:C	rs2717036	0.395919	-0.0608566	0.00797555	2.34e-14	1	0.017122
EUR	chr2:57931017:A:G	chr2:57942253:A:G	rs2678896	0.397058	-0.0610542	0.0079751	1.92e-14	1	0.0185909
EUR	chr2:57931017:A:G	chr2:57942359:T:C	rs2717040	0.397033	-0.0609612	0.00797497	2.1e-14	1	0.0176494
EUR	chr2:57931017:A:G	chr2:57942869:T:C	rs1568253	0.395173	-0.0614981	0.00797624	1.26e-14	1	0.025339
EUR	chr2:57931017:A:G	chr2:57943026:C:A	rs1568254	0.396474	-0.0615906	0.0079756	1.14e-14	1	0.0270265
EUR	chr2:57931017:A:G	chr2:57944085:A:C	rs1518393	0.389336	-0.0627449	0.00812615	1.15e-14	1	0.028213
EUR	chr2:57931017:A:G	chr2:57944152:A:G	rs1518394	0.393885	-0.0615067	0.0079774	1.26e-14	1	0.0265655
EUR	chr2:57931017:A:G	chr2:57764400:C:T	rs17815124	0.0926792	0.0855814	0.0134664	2.08e-10	2	0.0322071
EUR	chr2:57931017:A:G	chr2:57779438:A:G	rs74338168	0.0673552	0.0937339	0.0158489	3.33e-09	2	0.0169587
EUR	chr2:57931017:A:G	chr2:57798459:G:A	rs17826430	0.0923782	0.0843703	0.0133784	2.86e-10	2	0.0276115
EUR	chr2:57931017:A:G	chr2:57816774:T:A	rs76895776	0.092149	0.0829308	0.0133787	5.69e-10	2	0.0202273
EUR	chr2:57931017:A:G	chr2:57823121:A:G	rs77876353	0.0941408	0.0805931	0.0132781	1.28e-09	2	0.0164858
EUR	chr2:57931017:A:G	chr2:57839538:A:C	rs17049152	0.0941449	0.0812527	0.013279	9.42e-10	2	0.0191414
EUR	chr2:57931017:A:G	chr2:57842479:G:T	rs17230816	0.0752137	0.0887244	0.0147525	1.81e-09	2	0.0205231
EUR	chr2:57931017:A:G	chr2:57851918:G:A	rs75081145	0.0917965	0.0827254	0.0133879	6.45e-10	2	0.0228792
EUR	chr2:57931017:A:G	chr2:57856034:C:A	rs113069500	0.0938121	0.0816115	0.0132898	8.2e-10	2	0.0197264
EUR	chr2:57931017:A:G	chr2:57874972:T:A	rs59159185	0.0904522	0.0874522	0.0134842	8.84e-11	2	0.0456789
EUR	chr2:57931017:A:G	chr2:57903612:G:C	rs76580214	0.0901838	0.0888967	0.0134793	4.25e-11	2	0.0701762
EUR	chr2:57931017:A:G	chr2:57904397:T:C	rs17049243	0.0901972	0.0889745	0.0134791	4.09e-11	2	0.0613005
EUR	chr2:57931017:A:G	chr2:57906551:G:T	rs77447799	0.0899867	0.0896973	0.0134847	2.9e-11	2	0.0875464
EUR	chr2:57931017:A:G	chr2:57913930:A:G	rs17049247	0.0909865	0.0901149	0.0134725	2.25e-11	2	0.101504
EUR	chr2:57931017:A:G	chr2:57928827:G:A	rs79477059	0.0929664	0.0824043	0.0132922	5.67e-10	2	0.0193861
EUR	chr2:57931017:A:G	chr2:57930964:T:C	rs56796021	0.0943886	0.0834276	0.0132011	2.62e-10	2	0.0251492
EUR	chr2:57931017:A:G	chr2:57937997:A:G	rs113329317	0.092898	0.0819863	0.0132966	7e-10	2	0.0177728
EUR	chr2:57931017:A:G	chr2:57946442:G:C	rs78104330	0.0933125	0.0830378	0.0132912	4.17e-10	2	0.0221465
EUR	chr2:57931017:A:G	chr2:57946486:A:G	rs6545674	0.0959934	0.0812848	0.0131142	5.71e-10	2	0.0159479
EUR	chr2:57931017:A:G	chr2:57946820:G:C	rs59913344	0.0943758	0.083651	0.0132005	2.34e-10	2	0.0255518
EUR	chr2:57931017:A:G	chr2:57952660:C:T	rs79005319	0.0937815	0.0828262	0.0132843	4.52e-10	2	0.0205785
EUR	chr2:57931017:A:G	chr2:57965770:C:T	rs17049270	0.0939517	0.0825958	0.0132787	4.97e-10	2	0.0240593
EUR	chr2:57931017:A:G	chr2:57975440:T:C	rs57471952	0.0944463	0.0842919	0.0131982	1.7e-10	2	0.0409757
EUR	chr2:57931017:A:G	chr2:57977583:T:C	rs74480281	0.075408	0.0924571	0.0147995	4.18e-10	2	0.0494234
EUR	chr2:57931017:A:G	chr2:57980900:T:C	rs113963370	0.0947171	0.0823152	0.0131996	4.48e-10	2	0.0252226
EUR	chr2:57931017:A:G	chr2:57983156:G:A	rs80088616	0.0937896	0.0838041	0.0132794	2.78e-10	2	0.0305456
EUR	chr2:57931017:A:G	chr2:57990209:G:A	rs77622099	0.0892734	0.0880742	0.0136448	1.08e-10	2	0.0576513
EUR	chr2:57931017:A:G	chr2:58009407:T:C	rs17049296	0.0949963	0.0810557	0.0131924	8.04e-10	2	0.0235636
EUR	chr2:57931017:A:G	chr2:58011459:T:C	rs17049298	0.0949523	0.0797067	0.0131943	1.53e-09	2	0.0184558
EUR	chr2:57931017:A:G	chr2:58014358:A:T	rs59378271	0.0948828	0.080617	0.0131944	9.97e-10	2	0.0207179
EUR	chr2:57931017:A:G	chr2:58014902:C:T	rs60152647	0.0944513	0.0813559	0.0131995	7.11e-10	2	0.0241035
EUR	chr2:57931017:A:G	chr2:58016432:C:T	rs112016302	0.0951974	0.0803594	0.0131958	1.13e-09	2	0.0209345
EUR	chr2:57931017:A:G	chr2:58023298:G:A	rs74563533	0.0950928	0.0774675	0.0131947	4.33e-09	2	0.012216
EUR	chr2:57931017:A:G	chr2:58027780:T:C	rs78281185	0.095112	0.076859	0.0131976	5.76e-09	2	0.0114491
EUR	chr2:57931017:A:G	chr2:58037375:A:G	rs17049318	0.0953962	0.0766129	0.0131905	6.31e-09	2	0.0111591
EUR	chr2:57931017:A:G	chr2:58053663:A:C	rs3771204	0.0951677	0.0763981	0.0131936	7.02e-09	2	0.0121382
EUR	chr2:57931017:A:G	chr2:58062916:T:C	rs75297255	0.0950519	0.0765116	0.0131988	6.76e-09	2	0.0122787
EUR	chr2:57931017:A:G	chr2:58067782:A:G	rs78831119	0.0952492	0.0762067	0.0131936	7.65e-09	2	0.0118285
EUR	chr2:57931017:A:G	chr2:58069362:C:T	rs3771206	0.0969818	0.0757448	0.0131039	7.46e-09	2	0.0130082
EUR	chr2:57931017:A:G	chr2:58075219:C:T	rs78323352	0.0943909	0.076328	0.013273	8.89e-09	2	0.0117951
EUR	chr2:57931017:A:G	chr2:58082239:T:C	rs7577299	0.0971198	0.0740355	0.0130993	1.59e-08	2	0.0113555
EUR	chr2:57931017:A:G	chr2:58082824:T:A	rs77461828	0.0929609	0.077274	0.013373	7.54e-09	2	0.0129435
EUR	chr2:57931017:A:G	chr2:58084615:G:A	rs77808574	0.0932927	0.0763234	0.0132903	9.31e-09	2	0.0121102
EUR	chr2:57931017:A:G	chr2:58088946:A:G	rs77495955	0.0940901	0.0763809	0.0132832	8.91e-09	2	0.0125064
EUR	chr2:57931017:A:G	chr2:58099313:A:G	rs17049334	0.0941081	0.0756157	0.0132822	1.25e-08	2	0.0113523
EUR	chr2:57931017:A:G	chr2:58100235:G:C	rs17049339	0.0938656	0.07677	0.0132885	7.6e-09	2	0.0132332
EUR	chr2:57931017:A:G	chr2:58102646:A:G	rs76367119	0.094148	0.075648	0.0132815	1.23e-08	2	0.0117864
EUR	chr2:57931017:A:G	chr2:58119831:A:G	rs17049351	0.0934867	0.0746556	0.0132925	1.95e-08	2	0.0108986
EUR	chr2:57931017:A:G	chr2:58127287:A:G	rs3771211	0.0940755	0.0755896	0.0132812	1.26e-08	2	0.0113233
EUR	chr2:57931017:A:G	chr2:58127417:C:T	rs3771212	0.0939703	0.0755866	0.0132836	1.27e-08	2	0.0112998
EUR	chr2:57931017:A:G	chr2:58136314:A:C	rs17049366	0.0942114	0.0758713	0.0132744	1.09e-08	2	0.0110657
EUR	chr2:60491212:C:T	chr2:60477349:T:A	rs7581162	0.43669	-0.0329996	0.00796831	3.45e-05	1	0.0205056
EUR	chr2:60491212:C:T	chr2:60486100:A:G	rs10189857	0.430278	-0.0361978	0.00788004	4.36e-06	1	0.109196
EUR	chr2:60491212:C:T	chr2:60491212:C:T	rs7599488	0.426244	-0.0377097	0.00788174	1.71e-06	1	0.203291
EUR	chr2:60491212:C:T	chr2:60487726:A:C	rs6545816	0.46335	0.0327963	0.00780596	2.65e-05	1	0.122152
EUR	chr2:60491212:C:T	chr2:60488044:C:T	rs6545817	0.465745	0.0328475	0.00780632	2.58e-05	1	0.144614
EUR	chr2:60491212:C:T	chr2:60496537:T:C	rs6729815	0.471108	0.0355482	0.00788322	6.5e-06	1	0.382073
EUR	chr2:79206501:C:T	chr2:79199729:A:T	rs6721531	0.342794	-0.04804	0.0082506	5.79e-09	1	0.203843
EUR	chr2:79206501:C:T	chr2:79201903:T:G	rs1368961	0.487861	-0.0386587	0.00781163	7.46e-07	1	0.010983
EUR	chr2:79206501:C:T	chr2:79204791:T:C	rs2049271	0.343352	-0.0475324	0.00825071	8.36e-09	1	0.149518
EUR	chr2:79206501:C:T	chr2:79206501:C:T	rs13407231	0.343	-0.048366	0.00825079	4.57e-09	1	0.263744
EUR	chr2:79206501:C:T	chr2:79206616:C:G	rs17016552	0.346294	-0.0481738	0.00824852	5.21e-09	1	0.266324
EUR	chr2:79206501:C:T	chr2:79207146:C:A	rs7608247	0.489849	-0.0382667	0.00781199	9.66e-07	1	0.00922571
EUR	chr2:79206501:C:T	chr2:79209081:C:A	rs7562580	0.490069	-0.0385161	0.00781212	8.21e-07	1	0.0107889
EUR	chr2:79206501:C:T	chr2:79211546:G:A	rs13406464	0.477987	0.0383493	0.00789677	1.2e-06	1	0.00846742
EUR	chr2:79206501:C:T	chr2:79213696:G:A	rs12713980	0.351975	-0.0445101	0.00825129	6.88e-08	1	0.0309449
EUR	chr2:104365851:T:G	chr2:104353789:G:A	rs950394	0.182217	0.0549127	0.0100805	5.11e-08	1	0.0382072
EUR	chr2:104365851:T:G	chr2:104358226:C:G	rs6713653	0.182608	0.0552984	0.0100789	4.1e-08	1	0.0467191
EUR	chr2:104365851:T:G	chr2:104359643:A:C	rs7585377	0.188217	0.0535915	0.00998536	8.01e-08	1	0.0255737
EUR	chr2:104365851:T:G	chr2:104359740:G:A	rs4535062	0.188494	0.0540344	0.00998284	6.21e-08	1	0.0323552
EUR	chr2:104365851:T:G	chr2:104360906:A:G	rs60453195	0.164152	0.0565343	0.010525	7.81e-08	1	0.0225726
EUR	chr2:104365851:T:G	chr2:104364220:T:C	rs62152281	0.184631	0.0549644	0.00999557	3.82e-08	1	0.0493782
EUR	chr2:104365851:T:G	chr2:104364236:A:C	rs77071600	0.182578	0.0550665	0.0100797	4.68e-08	1	0.0413569
EUR	chr2:104365851:T:G	chr2:104365522:A:G	rs17029753	0.181789	0.0554767	0.0100819	3.74e-08	1	0.0515466
EUR	chr2:104365851:T:G	chr2:104365660:G:A	rs17029754	0.181813	0.0555725	0.0100814	3.54e-08	1	0.0542657
EUR	chr2:104365851:T:G	chr2:104365851:T:G	rs60641243	0.182069	0.0555637	0.0100814	3.56e-08	1	0.0540169
EUR	chr2:104365851:T:G	chr2:104365999:A:G	rs11904241	0.183626	0.0545729	0.0100751	6.07e-08	1	0.0329332
EUR	chr2:104365851:T:G	chr2:104366097:A:T	rs11904289	0.183626	0.0545724	0.0100751	6.08e-08	1	0.0329248
EUR	chr2:104365851:T:G	chr2:104366481:C:G	rs17029760	0.182099	0.055687	0.0100634	3.14e-08	1	0.0607084
EUR	chr2:104365851:T:G	chr2:104366869:G:C	rs7570787	0.181826	0.0556148	0.0100638	3.27e-08	1	0.0560732
EUR	chr2:104365851:T:G	chr2:104366872:A:G	rs7558724	0.181802	0.0556771	0.010064	3.16e-08	1	0.0579028
EUR	chr2:104365851:T:G	chr2:104367098:C:G	rs7598321	0.182085	0.0557097	0.0100635	3.1e-08	1	0.0614207
EUR	chr2:104365851:T:G	chr2:104367486:G:C	rs6720912	0.182075	0.0557189	0.0100636	3.08e-08	1	0.0617011
EUR	chr2:104365851:T:G	chr2:104367819:C:A	rs6732355	0.181937	0.0555785	0.0100657	3.36e-08	1	0.0569615
EUR	chr2:104365851:T:G	chr2:104367929:C:T	rs62152284	0.181942	0.055683	0.0100652	3.16e-08	1	0.060264
EUR	chr2:104365851:T:G	chr2:104373578:G:C	rs17029774	0.188158	0.0504076	0.00996835	4.26e-07	1	0.00636841
EUR	chr2:104365851:T:G	chr2:104373769:G:A	rs56230702	0.1881	0.050311	0.00996872	4.49e-07	1	0.00612162
EUR	chr2:104365851:T:G	chr2:104373921:A:T	rs12465971	0.187773	0.0503087	0.00996988	4.51e-07	1	0.00610174
EUR	chr2:104365851:T:G	chr2:104381969:A:G	rs12615991	0.152488	0.0561965	0.0108515	2.23e-07	1	0.00870271
EUR	chr2:104365851:T:G	chr2:104388170:C:T	rs4851036	0.15248	0.0559026	0.0108488	2.56e-07	1	0.0078231
EUR	chr2:104365851:T:G	chr2:104388723:C:T	rs12614183	0.172826	0.0523746	0.0103111	3.79e-07	1	0.0063657
EUR	chr2:104365851:T:G	chr2:104388798:G:A	rs12620321	0.152462	0.0562159	0.0108483	2.2e-07	1	0.00882437
EUR	chr2:104365851:T:G	chr2:104389309:T:C	rs112338729	0.152493	0.0561158	0.0108481	2.31e-07	1	0.00849422
EUR	chr2:104365851:T:G	chr2:104392257:A:G	rs12620263	0.172929	0.0527522	0.0103097	3.11e-07	1	0.00744258
EUR	chr2:104365851:T:G	chr2:104396206:C:T	rs908916	0.152505	0.056581	0.0108473	1.83e-07	1	0.00993065
EUR	chr2:104365851:T:G	chr2:104396397:T:G	rs4464293	0.172908	0.052774	0.0103097	3.07e-07	1	0.00729429
EUR	chr2:104365851:T:G	chr2:104397047:A:G	rs939237	0.17323	0.052726	0.0103092	3.15e-07	1	0.00719806
EUR	chr2:104365851:T:G	chr2:104400544:G:A	rs112517735	0.152251	0.055841	0.0108478	2.64e-07	1	0.00744622
EUR	chr2:104366872:A:G	chr2:104353789:G:A	rs950394	0.182217	0.0549127	0.0100805	5.11e-08	1	0.0382125
EUR	chr2:104366872:A:G	chr2:104358226:C:G	rs6713653	0.182608	0.0552984	0.0100789	4.1e-08	1	0.0467232
EUR	chr2:104366872:A:G	chr2:104359643:A:C	rs7585377	0.188217	0.0535915	0.00998536	8.01e-08	1	0.0255799
EUR	chr2:104366872:A:G	chr2:104359740:G:A	rs4535062	0.188494	0.0540344	0.00998284	6.21e-08	1	0.0323611
EUR	chr2:104366872:A:G	chr2:104360906:A:G	rs60453195	0.164152	0.0565343	0.010525	7.81e-08	1	0.0225862
EUR	chr2:104366872:A:G	chr2:104364220:T:C	rs62152281	0.184631	0.0549644	0.00999557	3.82e-08	1	0.0493819
EUR	chr2:104366872:A:G	chr2:104364236:A:C	rs77071600	0.182578	0.0550665	0.0100797	4.68e-08	1	0.0413616
EUR	chr2:104366872:A:G	chr2:104365522:A:G	rs17029753	0.181789	0.0554767	0.0100819	3.74e-08	1	0.0515504
EUR	chr2:104366872:A:G	chr2:104365660:G:A	rs17029754	0.181813	0.0555725	0.0100814	3.54e-08	1	0.0542692
EUR	chr2:104366872:A:G	chr2:104365851:T:G	rs60641243	0.182069	0.0555637	0.0100814	3.56e-08	1	0.0540204
EUR	chr2:104366872:A:G	chr2:104365999:A:G	rs11904241	0.183626	0.0545729	0.0100751	6.07e-08	1	0.0329389
EUR	chr2:104366872:A:G	chr2:104366097:A:T	rs11904289	0.183626	0.0545724	0.0100751	6.08e-08	1	0.0329306
EUR	chr2:104366872:A:G	chr2:104366481:C:G	rs17029760	0.182099	0.055687	0.0100634	3.14e-08	1	0.060711
EUR	chr2:104366872:A:G	chr2:104366869:G:C	rs7570787	0.181826	0.0556148	0.0100638	3.27e-08	1	0.0560674
EUR	chr2:104366872:A:G	chr2:104366872:A:G	rs7558724	0.181802	0.0556771	0.010064	3.16e-08	1	0.0578964
EUR	chr2:104366872:A:G	chr2:104367098:C:G	rs7598321	0.182085	0.0557097	0.0100635	3.1e-08	1	0.0614231
EUR	chr2:104366872:A:G	chr2:104367486:G:C	rs6720912	0.182075	0.0557189	0.0100636	3.08e-08	1	0.0617036
EUR	chr2:104366872:A:G	chr2:104367819:C:A	rs6732355	0.181937	0.0555785	0.0100657	3.36e-08	1	0.0569646
EUR	chr2:104366872:A:G	chr2:104367929:C:T	rs62152284	0.181942	0.055683	0.0100652	3.16e-08	1	0.0602666
EUR	chr2:104366872:A:G	chr2:104373578:G:C	rs17029774	0.188158	0.0504076	0.00996835	4.26e-07	1	0.00637499
EUR	chr2:104366872:A:G	chr2:104373769:G:A	rs56230702	0.1881	0.050311	0.00996872	4.49e-07	1	0.00612819
EUR	chr2:104366872:A:G	chr2:104373921:A:T	rs12465971	0.187773	0.0503087	0.00996988	4.51e-07	1	0.00610831
EUR	chr2:104366872:A:G	chr2:104381969:A:G	rs12615991	0.152488	0.0561965	0.0108515	2.23e-07	1	0.00871026
EUR	chr2:104366872:A:G	chr2:104388170:C:T	rs4851036	0.15248	0.0559026	0.0108488	2.56e-07	1	0.00783039
EUR	chr2:104366872:A:G	chr2:104388723:C:T	rs12614183	0.172826	0.0523746	0.0103111	3.79e-07	1	0.00637169
EUR	chr2:104366872:A:G	chr2:104388798:G:A	rs12620321	0.152462	0.0562159	0.0108483	2.2e-07	1	0.00883197
EUR	chr2:104366872:A:G	chr2:104389309:T:C	rs112338729	0.152493	0.0561158	0.0108481	2.31e-07	1	0.00850171
EUR	chr2:104366872:A:G	chr2:104392257:A:G	rs12620263	0.172929	0.0527522	0.0103097	3.11e-07	1	0.00744847
EUR	chr2:104366872:A:G	chr2:104396206:C:T	rs908916	0.152505	0.056581	0.0108473	1.83e-07	1	0.00993819
EUR	chr2:104366872:A:G	chr2:104396397:T:G	rs4464293	0.172908	0.052774	0.0103097	3.07e-07	1	0.00729996
EUR	chr2:104366872:A:G	chr2:104397047:A:G	rs939237	0.17323	0.052726	0.0103092	3.15e-07	1	0.00720367
EUR	chr2:104366872:A:G	chr2:104400544:G:A	rs112517735	0.152251	0.055841	0.0108478	2.64e-07	1	0.00745301
EUR	chr2:134084869:C:T	chr2:134083396:G:A	rs6430491	0.192549	-0.05057	0.00993476	3.58e-07	1	0.111756
EUR	chr2:134084869:C:T	chr2:134083431:G:A	rs6430492	0.191767	-0.0505478	0.00994854	3.76e-07	1	0.106819
EUR	chr2:134084869:C:T	chr2:134084736:T:C	rs6721549	0.192072	-0.0506297	0.00994648	3.58e-07	1	0.113417
EUR	chr2:134084869:C:T	chr2:134084869:C:T	rs6761083	0.1919	-0.0506678	0.00994781	3.52e-07	1	0.115175
EUR	chr2:134084869:C:T	chr2:134086836:T:C	rs6729836	0.192421	-0.0505188	0.00994553	3.78e-07	1	0.110274
EUR	chr2:134084869:C:T	chr2:134089417:C:T	rs6720710	0.166116	-0.0522217	0.0105844	8.06e-07	1	0.0581663
EUR	chr2:134084869:C:T	chr2:134092593:C:A	rs12622052	0.166199	-0.0507268	0.010581	1.63e-06	1	0.0326358
EUR	chr2:134084869:C:T	chr2:134093706:C:T	rs7569408	0.166874	-0.0507713	0.0105672	1.55e-06	1	0.0341113
EUR	chr2:134084869:C:T	chr2:134094304:A:T	rs10496719	0.166228	-0.0507999	0.0105813	1.58e-06	1	0.0335812
EUR	chr2:134084869:C:T	chr2:134096763:G:A	rs7606465	0.165593	-0.0515945	0.0105904	1.11e-06	1	0.0459305
EUR	chr2:134084869:C:T	chr2:134096764:T:C	rs7597181	0.165518	-0.0513777	0.01059	1.23e-06	1	0.0419932
EUR	chr2:134084869:C:T	chr2:134097440:C:T	rs7581553	0.165584	-0.0515374	0.0105892	1.13e-06	1	0.0449541
EUR	chr2:134084869:C:T	chr2:134097781:C:G	rs58790457	0.165727	-0.051429	0.0105878	1.19e-06	1	0.0430202
EUR	chr2:134084869:C:T	chr2:134098580:T:G	rs12613804	0.169983	-0.0533323	0.0104976	3.77e-07	1	0.130906
EUR	chr2:145662536:C:A	chr2:145662058:C:T	rs112389291	0.171725	0.0614396	0.0104183	3.7e-09	1	0.0288498
EUR	chr2:145662536:C:A	chr2:145662421:T:A	rs68002929	0.174737	0.0625512	0.0103266	1.38e-09	1	0.0696081
EUR	chr2:145662536:C:A	chr2:145662536:C:A	rs67082009	0.174715	0.0625671	0.0103267	1.37e-09	1	0.0665439
EUR	chr2:145662536:C:A	chr2:145663988:C:G	rs72857408	0.171545	0.062144	0.0104174	2.44e-09	1	0.0407715
EUR	chr2:145662536:C:A	chr2:145664018:A:T	rs72857410	0.171551	0.0621323	0.0104173	2.46e-09	1	0.0405441
EUR	chr2:145662536:C:A	chr2:145665453:G:A	rs2890780	0.174871	0.0620482	0.0103207	1.83e-09	1	0.051939
EUR	chr2:145662536:C:A	chr2:145667963:A:G	rs16825349	0.180501	0.0634814	0.0101545	4.06e-10	1	0.184922
EUR	chr2:145662536:C:A	chr2:145669228:A:G	rs11683083	0.174501	0.0620772	0.0102547	1.42e-09	1	0.0638872
EUR	chr2:145662536:C:A	chr2:145670463:A:T	rs2381759	0.174611	0.0620851	0.0102534	1.4e-09	1	0.064439
EUR	chr2:145662536:C:A	chr2:145673448:T:C	rs72857421	0.174611	0.0620097	0.0103279	1.92e-09	1	0.048032
EUR	chr2:145662536:C:A	chr2:145673681:C:A	rs72857423	0.175575	0.0623354	0.0103232	1.56e-09	1	0.0546416
EUR	chr2:145662536:C:A	chr2:145673899:C:A	rs72857425	0.174558	0.0629446	0.0103284	1.1e-09	1	0.0804668
EUR	chr2:145662536:C:A	chr2:145673990:G:T	rs72857426	0.171858	0.0628018	0.0104155	1.64e-09	1	0.0540919
EUR	chr2:145662536:C:A	chr2:145677426:A:G	rs16825356	0.171801	0.0617992	0.0104169	2.98e-09	1	0.0320492
EUR	chr2:145662536:C:A	chr2:145677776:G:A	rs72857431	0.171744	0.0619222	0.0104176	2.78e-09	1	0.0343833
EUR	chr2:145662536:C:A	chr2:145680858:A:G	rs72857434	0.17189	0.0627219	0.0104897	2.24e-09	1	0.04075
EUR	chr2:145662536:C:A	chr2:145682377:G:A	rs6430095	0.175976	0.0628919	0.0103891	1.42e-09	1	0.0526769
EUR	chr2:145662536:C:A	chr2:145683104:A:G	rs2381760	0.17212	0.06286	0.0104912	2.08e-09	1	0.0434848
EUR	chr2:155979281:G:T	chr2:155979281:G:T	rs1881046	0.338796	-0.0534628	0.00833651	1.43e-10	1	0.058314
EUR	chr2:155979281:G:T	chr2:155981422:T:C	rs2103263	0.33985	-0.0530156	0.00833556	2.02e-10	1	0.0435816
EUR	chr2:155979281:G:T	chr2:155983181:G:A	rs16839870	0.338834	-0.052735	0.00833624	2.52e-10	1	0.0363577
EUR	chr2:155979281:G:T	chr2:155985687:T:C	rs1527754	0.338844	-0.0528117	0.00825839	1.61e-10	1	0.0509112
EUR	chr2:155979281:G:T	chr2:155988248:T:A	rs13017997	0.338828	-0.052739	0.00825846	1.7e-10	1	0.0484928
EUR	chr2:155979281:G:T	chr2:155988494:A:T	rs35377330	0.338442	-0.0524477	0.00833348	3.1e-10	1	0.0307752
EUR	chr2:155979281:G:T	chr2:155989368:C:T	rs4441417	0.338835	-0.0527636	0.00825838	1.67e-10	1	0.0493079
EUR	chr2:155979281:G:T	chr2:155990440:T:C	rs2351288	0.338709	-0.0528623	0.00825911	1.55e-10	1	0.0525022
EUR	chr2:155979281:G:T	chr2:155992081:A:G	rs4664189	0.338918	-0.0526509	0.00825842	1.82e-10	1	0.0457607
EUR	chr2:155979281:G:T	chr2:155992357:G:C	rs4664190	0.338875	-0.0526294	0.00825855	1.86e-10	1	0.0450948
EUR	chr2:155979281:G:T	chr2:155993078:A:G	rs62177202	0.338894	-0.0526068	0.00825838	1.89e-10	1	0.0444637
EUR	chr2:155979281:G:T	chr2:155993783:A:G	rs1918534	0.338836	-0.0527555	0.00825843	1.68e-10	1	0.0490329
EUR	chr2:155979281:G:T	chr2:155994001:C:A	rs1918535	0.338837	-0.0527705	0.00825848	1.66e-10	1	0.0495136
EUR	chr2:155979281:G:T	chr2:155995143:T:C	rs13029523	0.338846	-0.0528789	0.00825474	1.5e-10	1	0.0536499
EUR	chr2:155979281:G:T	chr2:155996237:T:C	rs4664191	0.338902	-0.0528436	0.00825476	1.54e-10	1	0.0528252
EUR	chr2:155979281:G:T	chr2:155996656:A:C	rs13032386	0.338848	-0.0527217	0.00825459	1.69e-10	1	0.048732
EUR	chr2:155979281:G:T	chr2:155996668:G:C	rs13005401	0.338579	-0.0526979	0.00825463	1.72e-10	1	0.0479609
EUR	chr2:155979281:G:T	chr2:155999716:C:G	rs13027978	0.338857	-0.0519653	0.00825462	3.07e-10	1	0.0301027
EUR	chr2:155979281:G:T	chr2:155999745:G:A	rs13026547	0.338842	-0.0527907	0.00825464	1.6e-10	1	0.0510127
EUR	chr2:155979281:G:T	chr2:156000368:A:G	rs6436115	0.34	-0.0528717	0.00824554	1.43e-10	1	0.0560235
EUR	chr2:155979281:G:T	chr2:156000477:C:T	rs6436116	0.338892	-0.0528639	0.00825446	1.51e-10	1	0.05362
EUR	chr2:155979281:G:T	chr2:156000899:G:A	rs35052481	0.33885	-0.0527524	0.00825459	1.65e-10	1	0.0497367
EUR	chr2:155979281:G:T	chr2:156002004:T:C	rs13023954	0.339049	-0.0518509	0.00825415	3.35e-10	1	0.0281502
EUR	chr2:155995143:T:C	chr2:155979281:G:T	rs1881046	0.338796	-0.0534628	0.00833651	1.43e-10	1	0.058264
EUR	chr2:155995143:T:C	chr2:155981422:T:C	rs2103263	0.33985	-0.0530156	0.00833556	2.02e-10	1	0.0436333
EUR	chr2:155995143:T:C	chr2:155983181:G:A	rs16839870	0.338834	-0.052735	0.00833624	2.52e-10	1	0.0364485
EUR	chr2:155995143:T:C	chr2:155985687:T:C	rs1527754	0.338844	-0.0528117	0.00825839	1.61e-10	1	0.0508686
EUR	chr2:155995143:T:C	chr2:155988248:T:A	rs13017997	0.338828	-0.052739	0.00825846	1.7e-10	1	0.0484691
EUR	chr2:155995143:T:C	chr2:155988494:A:T	rs35377330	0.338442	-0.0524477	0.00833348	3.1e-10	1	0.0308341
EUR	chr2:155995143:T:C	chr2:155989368:C:T	rs4441417	0.338835	-0.0527636	0.00825838	1.67e-10	1	0.0492779
EUR	chr2:155995143:T:C	chr2:155990440:T:C	rs2351288	0.338709	-0.0528623	0.00825911	1.55e-10	1	0.0524467
EUR	chr2:155995143:T:C	chr2:155992081:A:G	rs4664189	0.338918	-0.0526509	0.00825842	1.82e-10	1	0.0457575
EUR	chr2:155995143:T:C	chr2:155992357:G:C	rs4664190	0.338875	-0.0526294	0.00825855	1.86e-10	1	0.0450964
EUR	chr2:155995143:T:C	chr2:155993078:A:G	rs62177202	0.338894	-0.0526068	0.00825838	1.89e-10	1	0.0444698
EUR	chr2:155995143:T:C	chr2:155993783:A:G	rs1918534	0.338836	-0.0527555	0.00825843	1.68e-10	1	0.049005
EUR	chr2:155995143:T:C	chr2:155994001:C:A	rs1918535	0.338837	-0.0527705	0.00825848	1.66e-10	1	0.049482
EUR	chr2:155995143:T:C	chr2:155995143:T:C	rs13029523	0.338846	-0.0528789	0.00825474	1.5e-10	1	0.0535367
EUR	chr2:155995143:T:C	chr2:155996237:T:C	rs4664191	0.338902	-0.0528436	0.00825476	1.54e-10	1	0.0527671
EUR	chr2:155995143:T:C	chr2:155996656:A:C	rs13032386	0.338848	-0.0527217	0.00825459	1.69e-10	1	0.0487064
EUR	chr2:155995143:T:C	chr2:155996668:G:C	rs13005401	0.338579	-0.0526979	0.00825463	1.72e-10	1	0.0479412
EUR	chr2:155995143:T:C	chr2:155999716:C:G	rs13027978	0.338857	-0.0519653	0.00825462	3.07e-10	1	0.0301946
EUR	chr2:155995143:T:C	chr2:155999745:G:A	rs13026547	0.338842	-0.0527907	0.00825464	1.6e-10	1	0.0509692
EUR	chr2:155995143:T:C	chr2:156000368:A:G	rs6436115	0.34	-0.0528717	0.00824554	1.43e-10	1	0.0559387
EUR	chr2:155995143:T:C	chr2:156000477:C:T	rs6436116	0.338892	-0.0528639	0.00825446	1.51e-10	1	0.0535553
EUR	chr2:155995143:T:C	chr2:156000899:G:A	rs35052481	0.33885	-0.0527524	0.00825459	1.65e-10	1	0.0497034
EUR	chr2:155995143:T:C	chr2:156002004:T:C	rs13023954	0.339049	-0.0518509	0.00825415	3.35e-10	1	0.0282507
EUR	chr2:161986568:T:C	chr2:161942071:A:G	rs6717424	0.411237	0.0433064	0.00799046	5.97e-08	1	0.0559324
EUR	chr2:161986568:T:C	chr2:161945674:T:A	rs11693702	0.440563	0.041598	0.00790251	1.41e-07	1	0.0250402
EUR	chr2:161986568:T:C	chr2:161946483:G:T	rs12474587	0.423025	0.0437548	0.00790925	3.16e-08	1	0.101284
EUR	chr2:161986568:T:C	chr2:161948509:T:A	rs62189668	0.411047	0.0431859	0.00799082	6.5e-08	1	0.0516295
EUR	chr2:161986568:T:C	chr2:161949898:G:A	rs7604885	0.440568	0.0415676	0.00790243	1.44e-07	1	0.0245623
EUR	chr2:161986568:T:C	chr2:161953649:T:G	rs7580486	0.440918	0.0415706	0.00790186	1.43e-07	1	0.0246572
EUR	chr2:161986568:T:C	chr2:161954676:A:G	rs4637136	0.411271	0.0425478	0.00791534	7.64e-08	1	0.0443808
EUR	chr2:161986568:T:C	chr2:161959657:G:A	rs13011013	0.410768	0.0423833	0.00790144	8.14e-08	1	0.0418426
EUR	chr2:161986568:T:C	chr2:161960218:T:G	rs12472555	0.440761	0.0417202	0.00788905	1.23e-07	1	0.0283636
EUR	chr2:161986568:T:C	chr2:161965005:G:A	rs4233647	0.41076	0.042364	0.00790167	8.26e-08	1	0.0412835
EUR	chr2:161986568:T:C	chr2:161966199:G:A	rs13021985	0.423407	0.0436205	0.00789529	3.3e-08	1	0.0974513
EUR	chr2:161986568:T:C	chr2:161968664:C:T	rs12986853	0.41104	0.0431236	0.00790146	4.82e-08	1	0.0682492
EUR	chr2:161986568:T:C	chr2:161971491:G:A	rs4664442	0.440566	0.0415599	0.00788922	1.38e-07	1	0.0255594
EUR	chr2:161986568:T:C	chr2:161975183:C:G	rs4340536	0.440538	0.0415576	0.00788925	1.38e-07	1	0.025519
EUR	chr2:161986568:T:C	chr2:161975246:G:T	rs4295021	0.411011	0.0423114	0.00790125	8.55e-08	1	0.0399451
EUR	chr2:161986568:T:C	chr2:161979762:A:G	rs2909444	0.415964	0.042754	0.00790072	6.25e-08	1	0.0535415
EUR	chr2:161986568:T:C	chr2:161980444:C:T	rs2909456	0.380325	0.0419078	0.00807751	2.12e-07	1	0.0170931
EUR	chr2:161986568:T:C	chr2:161986568:T:C	rs2909455	0.413297	0.0427179	0.00788915	6.14e-08	1	0.0544898
EUR	chr2:161986568:T:C	chr2:161989055:T:C	rs1861979	0.416146	0.0427005	0.00790036	6.49e-08	1	0.0517484
EUR	chr2:161986568:T:C	chr2:161989345:G:A	rs2909457	0.445656	0.0418973	0.00788813	1.09e-07	1	0.0319162
EUR	chr2:161986568:T:C	chr2:161989929:G:A	rs2909443	0.415998	0.0426426	0.00790069	6.76e-08	1	0.0497501
EUR	chr2:161989345:G:A	chr2:161942071:A:G	rs6717424	0.411237	0.0433064	0.00799046	5.97e-08	1	0.0559324
EUR	chr2:161989345:G:A	chr2:161945674:T:A	rs11693702	0.440563	0.041598	0.00790251	1.41e-07	1	0.0250402
EUR	chr2:161989345:G:A	chr2:161946483:G:T	rs12474587	0.423025	0.0437548	0.00790925	3.16e-08	1	0.101284
EUR	chr2:161989345:G:A	chr2:161948509:T:A	rs62189668	0.411047	0.0431859	0.00799082	6.5e-08	1	0.0516295
EUR	chr2:161989345:G:A	chr2:161949898:G:A	rs7604885	0.440568	0.0415676	0.00790243	1.44e-07	1	0.0245623
EUR	chr2:161989345:G:A	chr2:161953649:T:G	rs7580486	0.440918	0.0415706	0.00790186	1.43e-07	1	0.0246572
EUR	chr2:161989345:G:A	chr2:161954676:A:G	rs4637136	0.411271	0.0425478	0.00791534	7.64e-08	1	0.0443808
EUR	chr2:161989345:G:A	chr2:161959657:G:A	rs13011013	0.410768	0.0423833	0.00790144	8.14e-08	1	0.0418426
EUR	chr2:161989345:G:A	chr2:161960218:T:G	rs12472555	0.440761	0.0417202	0.00788905	1.23e-07	1	0.0283636
EUR	chr2:161989345:G:A	chr2:161965005:G:A	rs4233647	0.41076	0.042364	0.00790167	8.26e-08	1	0.0412835
EUR	chr2:161989345:G:A	chr2:161966199:G:A	rs13021985	0.423407	0.0436205	0.00789529	3.3e-08	1	0.0974513
EUR	chr2:161989345:G:A	chr2:161968664:C:T	rs12986853	0.41104	0.0431236	0.00790146	4.82e-08	1	0.0682492
EUR	chr2:161989345:G:A	chr2:161971491:G:A	rs4664442	0.440566	0.0415599	0.00788922	1.38e-07	1	0.0255594
EUR	chr2:161989345:G:A	chr2:161975183:C:G	rs4340536	0.440538	0.0415576	0.00788925	1.38e-07	1	0.025519
EUR	chr2:161989345:G:A	chr2:161975246:G:T	rs4295021	0.411011	0.0423114	0.00790125	8.55e-08	1	0.0399451
EUR	chr2:161989345:G:A	chr2:161979762:A:G	rs2909444	0.415964	0.042754	0.00790072	6.25e-08	1	0.0535415
EUR	chr2:161989345:G:A	chr2:161980444:C:T	rs2909456	0.380325	0.0419078	0.00807751	2.12e-07	1	0.0170931
EUR	chr2:161989345:G:A	chr2:161986568:T:C	rs2909455	0.413297	0.0427179	0.00788915	6.14e-08	1	0.0544898
EUR	chr2:161989345:G:A	chr2:161989055:T:C	rs1861979	0.416146	0.0427005	0.00790036	6.49e-08	1	0.0517485
EUR	chr2:161989345:G:A	chr2:161989345:G:A	rs2909457	0.445656	0.0418973	0.00788813	1.09e-07	1	0.0319162
EUR	chr2:161989345:G:A	chr2:161989929:G:A	rs2909443	0.415998	0.0426426	0.00790069	6.76e-08	1	0.0497501
EUR	chr2:197400626:T:C	chr2:197400626:T:C	rs12621129	0.320167	0.0614224	0.00836619	2.11e-13	1	0.0152709
EUR	chr2:197400626:T:C	chr2:197366047:A:G	rs788011	0.336033	0.0614478	0.00827208	1.1e-13	1	0.0241671
EUR	chr2:197400626:T:C	chr2:197366225:T:C	rs788010	0.335709	0.0615708	0.00827196	9.82e-14	1	0.0265121
EUR	chr2:197400626:T:C	chr2:197368851:T:G	rs2565165	0.335758	0.0614836	0.00834694	1.76e-13	1	0.016738
EUR	chr2:197400626:T:C	chr2:197368952:T:G	rs788007	0.335766	0.0614774	0.00834684	1.77e-13	1	0.0166764
EUR	chr2:197400626:T:C	chr2:197370650:G:A	rs2564380	0.335728	0.0614399	0.00834722	1.83e-13	1	0.0162311
EUR	chr2:197400626:T:C	chr2:197371379:T:A	rs2565158	0.336037	0.061378	0.00834759	1.94e-13	1	0.0155485
EUR	chr2:197400626:T:C	chr2:197371520:A:G	rs2565157	0.335643	0.0615366	0.00834743	1.68e-13	1	0.0173081
EUR	chr2:197400626:T:C	chr2:197371610:G:A	rs2565156	0.335222	0.0620295	0.00834852	1.09e-13	1	0.0236724
EUR	chr2:197400626:T:C	chr2:197371701:A:G	rs2565155	0.335574	0.0613825	0.00834756	1.93e-13	1	0.0155971
EUR	chr2:197400626:T:C	chr2:197371725:C:T	rs2564379	0.335646	0.0613477	0.00834746	1.99e-13	1	0.015251
EUR	chr2:197400626:T:C	chr2:197372163:A:G	rs3097383	0.335634	0.0615495	0.00834731	1.66e-13	1	0.0174716
EUR	chr2:197400626:T:C	chr2:197372217:G:A	rs2043019	0.335667	0.0614017	0.00834738	1.9e-13	1	0.0158106
EUR	chr2:197400626:T:C	chr2:197372234:G:A	rs2043018	0.335613	0.0614856	0.00834733	1.76e-13	1	0.0167281
EUR	chr2:197400626:T:C	chr2:197373499:C:T	rs55725278	0.335703	0.0613357	0.00834757	2.02e-13	1	0.0151234
EUR	chr2:197400626:T:C	chr2:197373700:T:G	rs11904247	0.333064	0.0607798	0.0083594	3.57e-13	1	0.0101868
EUR	chr2:197400626:T:C	chr2:197374501:C:T	rs787980	0.335759	0.0613537	0.00834736	1.98e-13	1	0.0153186
EUR	chr2:197400626:T:C	chr2:197378144:A:T	rs787979	0.336064	0.0616288	0.00835103	1.59e-13	1	0.0181043
EUR	chr2:197400626:T:C	chr2:197381241:C:T	rs55775495	0.355486	0.0586449	0.00826044	1.25e-12	1	0.00671483
EUR	chr2:197400626:T:C	chr2:197383404:C:T	rs787975	0.331047	0.0629302	0.00835825	5.11e-14	1	0.0551813
EUR	chr2:197400626:T:C	chr2:197393071:T:C	rs4685	0.329902	0.062224	0.00836843	1.04e-13	1	0.0262118
EUR	chr2:197400626:T:C	chr2:197395374:A:T	rs2564389	0.329897	0.0620469	0.00836615	1.2e-13	1	0.0231975
EUR	chr2:197400626:T:C	chr2:197400802:A:G	rs788018	0.329431	0.0622045	0.00836095	1.01e-13	1	0.0272434
EUR	chr2:197400626:T:C	chr2:197412774:T:C	rs35157131	0.330483	0.0628249	0.00836058	5.72e-14	1	0.046928
EUR	chr2:197400626:T:C	chr2:197412827:G:A	rs6710530	0.330594	0.0626853	0.00836027	6.48e-14	1	0.0420535
EUR	chr2:197400626:T:C	chr2:197414110:T:A	rs3097384	0.330661	0.0626639	0.00835985	6.59e-14	1	0.0427695
EUR	chr2:197400626:T:C	chr2:197415862:T:C	rs788022	0.330572	0.0627952	0.00835996	5.85e-14	1	0.0459942
EUR	chr2:197400626:T:C	chr2:197417019:T:C	rs699318	0.331155	0.0624539	0.00835904	7.93e-14	1	0.034726
EUR	chr2:197400626:T:C	chr2:197417052:C:A	rs699319	0.330597	0.0628434	0.00835992	5.6e-14	1	0.0478218
EUR	chr2:197400626:T:C	chr2:197418581:T:C	rs788023	0.329172	0.0623444	0.00836142	8.91e-14	1	0.0301999
EUR	chr2:197400626:T:C	chr2:197420830:C:G	rs2565161	0.329585	0.0614161	0.0083611	2.05e-13	1	0.0155863
EUR	chr2:197400626:T:C	chr2:197421750:A:G	rs2565160	0.329192	0.0622529	0.00836153	9.68e-14	1	0.0281606
EUR	chr2:197400626:T:C	chr2:197421857:C:T	rs2244271	0.330029	0.0619592	0.0083667	1.31e-13	1	0.0212251
EUR	chr2:197400626:T:C	chr2:197428967:T:C	rs788021	0.330945	0.0626491	0.00836049	6.71e-14	1	0.04081
EUR	chr2:197400626:T:C	chr2:197439853:G:A	rs6434928	0.331052	0.06258	0.00836022	7.13e-14	1	0.0387054
EUR	chr2:197400626:T:C	chr2:197446138:A:G	rs2564383	0.331399	0.062637	0.00835984	6.75e-14	1	0.0405771
EUR	chr2:197400626:T:C	chr2:197449844:A:G	rs2914983	0.330381	0.0621699	0.00836722	1.08e-13	1	0.0248316
EUR	chr2:197400626:T:C	chr2:197481073:G:A	rs787983	0.33279	0.0609515	0.00836503	3.18e-13	1	0.0115803
EUR	chr2:197400626:T:C	chr2:197489690:T:C	rs2565163	0.330686	0.0606052	0.00836996	4.46e-13	1	0.00945662
EUR	chr2:197400626:T:C	chr2:197497294:T:C	rs8539	0.33229	0.0602922	0.00836709	5.77e-13	1	0.00807225
EUR	chr2:197400626:T:C	chr2:197498127:C:A	rs2605039	0.330898	0.0605938	0.00836332	4.32e-13	1	0.00964406
EUR	chr2:197400626:T:C	chr2:197500319:C:G	rs1116734	0.331379	0.0607893	0.00836264	3.62e-13	1	0.0107786
EUR	chr2:197400626:T:C	chr2:197504646:T:C	rs6434930	0.331377	0.0607315	0.00836272	3.81e-13	1	0.0104279
EUR	chr2:197400626:T:C	chr2:197507311:T:C	rs6760600	0.330977	0.060567	0.0083702	4.62e-13	1	0.00925924
EUR	chr2:197400626:T:C	chr2:197510605:C:G	rs7605813	0.331006	0.060678	0.00836354	4.01e-13	1	0.0100883
EUR	chr2:197400626:T:C	chr2:197511877:G:A	rs13429666	0.332485	0.0604099	0.00836704	5.2e-13	1	0.00855077
EUR	chr2:197400626:T:C	chr2:197518657:A:G	rs10187815	0.330998	0.0607229	0.0083643	3.88e-13	1	0.0103113
EUR	chr2:197400626:T:C	chr2:197528773:C:G	rs7580864	0.330128	0.0602922	0.00837153	5.93e-13	1	0.00803155
EUR	chr2:197400626:T:C	chr2:197535944:C:T	rs7590010	0.332572	0.0605457	0.00836755	4.63e-13	1	0.00914622
EUR	chr2:197400626:T:C	chr2:197536759:A:G	rs6713113	0.331444	0.0607496	0.00836373	3.77e-13	1	0.0104912
EUR	chr2:197400626:T:C	chr2:197538795:G:A	rs3792160	0.332836	0.0605701	0.00836739	4.53e-13	1	0.00948806
EUR	chr2:197400626:T:C	chr2:197538973:C:T	rs3792159	0.331481	0.0608006	0.00836359	3.6e-13	1	0.0110826
EUR	chr2:197400626:T:C	chr2:197544887:G:A	rs7568250	0.331421	0.0599652	0.0083639	7.53e-13	1	0.00723892
EUR	chr2:197400626:T:C	chr2:197548968:G:C	rs13418032	0.331059	0.0600254	0.00836378	7.13e-13	1	0.00743635
EUR	chr2:197400626:T:C	chr2:197549715:G:A	rs57602436	0.331545	0.0606662	0.00836358	4.06e-13	1	0.0102681
EUR	chr2:197400626:T:C	chr2:197549989:A:T	rs1563340	0.331027	0.0599143	0.00836407	7.88e-13	1	0.00707826
EUR	chr2:197400626:T:C	chr2:197562236:G:A	rs6434933	0.332688	0.0601742	0.00836136	6.17e-13	1	0.00777658
EUR	chr2:197400626:T:C	chr2:197580877:T:C	rs6715105	0.323696	0.0599566	0.00834967	6.93e-13	1	0.00700074
EUR	chr2:197400626:T:C	chr2:197585306:A:T	rs13414170	0.324618	0.0596455	0.00834851	9.04e-13	1	0.00631519
EUR	chr2:197446138:A:G	chr2:197400626:T:C	rs12621129	0.320167	0.0614224	0.00836619	2.11e-13	1	0.0222509
EUR	chr2:197446138:A:G	chr2:197366047:A:G	rs788011	0.336033	0.0614478	0.00827208	1.1e-13	1	0.0334608
EUR	chr2:197446138:A:G	chr2:197366225:T:C	rs788010	0.335709	0.0615708	0.00827196	9.82e-14	1	0.0360453
EUR	chr2:197446138:A:G	chr2:197368851:T:G	rs2565165	0.335758	0.0614836	0.00834694	1.76e-13	1	0.025253
EUR	chr2:197446138:A:G	chr2:197368952:T:G	rs788007	0.335766	0.0614774	0.00834684	1.77e-13	1	0.0251848
EUR	chr2:197446138:A:G	chr2:197370650:G:A	rs2564380	0.335728	0.0614399	0.00834722	1.83e-13	1	0.0246915
EUR	chr2:197446138:A:G	chr2:197371379:T:A	rs2565158	0.336037	0.061378	0.00834759	1.94e-13	1	0.0239353
EUR	chr2:197446138:A:G	chr2:197371520:A:G	rs2565157	0.335643	0.0615366	0.00834743	1.68e-13	1	0.0258841
EUR	chr2:197446138:A:G	chr2:197371610:G:A	rs2565156	0.335222	0.0620295	0.00834852	1.09e-13	1	0.0336813
EUR	chr2:197446138:A:G	chr2:197371701:A:G	rs2565155	0.335574	0.0613825	0.00834756	1.93e-13	1	0.0239891
EUR	chr2:197446138:A:G	chr2:197371725:C:T	rs2564379	0.335646	0.0613477	0.00834746	1.99e-13	1	0.0236055
EUR	chr2:197446138:A:G	chr2:197372163:A:G	rs3097383	0.335634	0.0615495	0.00834731	1.66e-13	1	0.026065
EUR	chr2:197446138:A:G	chr2:197372217:G:A	rs2043019	0.335667	0.0614017	0.00834738	1.9e-13	1	0.0242258
EUR	chr2:197446138:A:G	chr2:197372234:G:A	rs2043018	0.335613	0.0614856	0.00834733	1.76e-13	1	0.025242
EUR	chr2:197446138:A:G	chr2:197373499:C:T	rs55725278	0.335703	0.0613357	0.00834757	2.02e-13	1	0.0234641
EUR	chr2:197446138:A:G	chr2:197373700:T:G	rs11904247	0.333064	0.0607798	0.0083594	3.57e-13	1	0.0179872
EUR	chr2:197446138:A:G	chr2:197374501:C:T	rs787980	0.335759	0.0613537	0.00834736	1.98e-13	1	0.0236805
EUR	chr2:197446138:A:G	chr2:197378144:A:T	rs787979	0.336064	0.0616288	0.00835103	1.59e-13	1	0.0267652
EUR	chr2:197446138:A:G	chr2:197383404:C:T	rs787975	0.331047	0.0629302	0.00835825	5.11e-14	1	0.0556286
EUR	chr2:197446138:A:G	chr2:197393071:T:C	rs4685	0.329902	0.062224	0.00836843	1.04e-13	1	0.0332047
EUR	chr2:197446138:A:G	chr2:197395374:A:T	rs2564389	0.329897	0.0620469	0.00836615	1.2e-13	1	0.0305133
EUR	chr2:197446138:A:G	chr2:197400802:A:G	rs788018	0.329431	0.0622045	0.00836095	1.01e-13	1	0.0340731
EUR	chr2:197446138:A:G	chr2:197412774:T:C	rs35157131	0.330483	0.0628249	0.00836058	5.72e-14	1	0.050799
EUR	chr2:197446138:A:G	chr2:197412827:G:A	rs6710530	0.330594	0.0626853	0.00836027	6.48e-14	1	0.0463213
EUR	chr2:197446138:A:G	chr2:197414110:T:A	rs3097384	0.330661	0.0626639	0.00835985	6.59e-14	1	0.0457237
EUR	chr2:197446138:A:G	chr2:197415862:T:C	rs788022	0.330572	0.0627952	0.00835996	5.85e-14	1	0.0499417
EUR	chr2:197446138:A:G	chr2:197417019:T:C	rs699318	0.331155	0.0624539	0.00835904	7.93e-14	1	0.040211
EUR	chr2:197446138:A:G	chr2:197417052:C:A	rs699319	0.330597	0.0628434	0.00835992	5.6e-14	1	0.0516194
EUR	chr2:197446138:A:G	chr2:197418581:T:C	rs788023	0.329172	0.0623444	0.00836142	8.91e-14	1	0.0369806
EUR	chr2:197446138:A:G	chr2:197420830:C:G	rs2565161	0.329585	0.0614161	0.0083611	2.05e-13	1	0.0225636
EUR	chr2:197446138:A:G	chr2:197421750:A:G	rs2565160	0.329192	0.0622529	0.00836153	9.68e-14	1	0.0349756
EUR	chr2:197446138:A:G	chr2:197421857:C:T	rs2244271	0.330029	0.0619592	0.0083667	1.31e-13	1	0.0303752
EUR	chr2:197446138:A:G	chr2:197428967:T:C	rs788021	0.330945	0.0626491	0.00836049	6.71e-14	1	0.0451779
EUR	chr2:197446138:A:G	chr2:197439853:G:A	rs6434928	0.331052	0.06258	0.00836022	7.13e-14	1	0.0432419
EUR	chr2:197446138:A:G	chr2:197446138:A:G	rs2564383	0.331399	0.062637	0.00835984	6.75e-14	1	0.0449638
EUR	chr2:197446138:A:G	chr2:197449844:A:G	rs2914983	0.330381	0.0621699	0.00836722	1.08e-13	1	0.0323599
EUR	chr2:197446138:A:G	chr2:197481073:G:A	rs787983	0.33279	0.0609515	0.00836503	3.18e-13	1	0.0184879
EUR	chr2:197446138:A:G	chr2:197489690:T:C	rs2565163	0.330686	0.0606052	0.00836996	4.46e-13	1	0.0162703
EUR	chr2:197446138:A:G	chr2:197497294:T:C	rs8539	0.33229	0.0602922	0.00836709	5.77e-13	1	0.0150256
EUR	chr2:197446138:A:G	chr2:197498127:C:A	rs2605039	0.330898	0.0605938	0.00836332	4.32e-13	1	0.0164515
EUR	chr2:197446138:A:G	chr2:197500319:C:G	rs1116734	0.331379	0.0607893	0.00836264	3.62e-13	1	0.0175468
EUR	chr2:197446138:A:G	chr2:197504646:T:C	rs6434930	0.331377	0.0607315	0.00836272	3.81e-13	1	0.0172084
EUR	chr2:197446138:A:G	chr2:197507311:T:C	rs6760600	0.330977	0.060567	0.0083702	4.62e-13	1	0.0160794
EUR	chr2:197446138:A:G	chr2:197510605:C:G	rs7605813	0.331006	0.060678	0.00836354	4.01e-13	1	0.0168806
EUR	chr2:197446138:A:G	chr2:197511877:G:A	rs13429666	0.332485	0.0604099	0.00836704	5.2e-13	1	0.0154993
EUR	chr2:197446138:A:G	chr2:197518657:A:G	rs10187815	0.330998	0.0607229	0.0083643	3.88e-13	1	0.0170959
EUR	chr2:197446138:A:G	chr2:197528773:C:G	rs7580864	0.330128	0.0602922	0.00837153	5.93e-13	1	0.0148906
EUR	chr2:197446138:A:G	chr2:197535944:C:T	rs7590010	0.332572	0.0605457	0.00836755	4.63e-13	1	0.016088
EUR	chr2:197446138:A:G	chr2:197536759:A:G	rs6713113	0.331444	0.0607496	0.00836373	3.77e-13	1	0.0172695
EUR	chr2:197446138:A:G	chr2:197538795:G:A	rs3792160	0.332836	0.0605701	0.00836739	4.53e-13	1	0.0162757
EUR	chr2:197446138:A:G	chr2:197538973:C:T	rs3792159	0.331481	0.0608006	0.00836359	3.6e-13	1	0.0176546
EUR	chr2:197446138:A:G	chr2:197544668:A:G	rs11678929	0.334188	0.0598642	0.00836037	8.04e-13	1	0.0137604
EUR	chr2:197446138:A:G	chr2:197544887:G:A	rs7568250	0.331421	0.0599652	0.0083639	7.53e-13	1	0.0140295
EUR	chr2:197446138:A:G	chr2:197548968:G:C	rs13418032	0.331059	0.0600254	0.00836378	7.13e-13	1	0.0142165
EUR	chr2:197446138:A:G	chr2:197549715:G:A	rs57602436	0.331545	0.0606662	0.00836358	4.06e-13	1	0.0168889
EUR	chr2:197446138:A:G	chr2:197549989:A:T	rs1563340	0.331027	0.0599143	0.00836407	7.88e-13	1	0.0138773
EUR	chr2:197446138:A:G	chr2:197562236:G:A	rs6434933	0.332688	0.0601742	0.00836136	6.17e-13	1	0.0148321
EUR	chr2:197446138:A:G	chr2:197580877:T:C	rs6715105	0.323696	0.0599566	0.00834967	6.93e-13	1	0.0142718
EUR	chr2:197446138:A:G	chr2:197585306:A:T	rs13414170	0.324618	0.0596455	0.00834851	9.04e-13	1	0.013452
EUR	chr2:199136510:G:A	chr2:199135365:C:G	rs12624145	0.41632	-0.0635338	0.00797345	1.61e-15	1	0.0319029
EUR	chr2:199136510:G:A	chr2:199136510:G:A	rs4144848	0.416128	-0.0637183	0.0079736	1.34e-15	1	0.0369485
EUR	chr2:199136510:G:A	chr2:199137844:G:C	rs1530873	0.416815	-0.0634443	0.00797309	1.76e-15	1	0.0298073
EUR	chr2:199136510:G:A	chr2:199146723:G:T	rs6733580	0.416119	-0.0626579	0.00789788	2.13e-15	1	0.0257774
EUR	chr2:199136510:G:A	chr2:199149213:C:T	rs1817081	0.416111	-0.0626071	0.0078979	2.24e-15	1	0.0248038
EUR	chr2:199136510:G:A	chr2:199149294:G:T	rs2345458	0.416194	-0.0625681	0.00789781	2.33e-15	1	0.0239898
EUR	chr2:199136510:G:A	chr2:199150705:G:T	rs921465	0.416187	-0.0625912	0.00789777	2.28e-15	1	0.0245285
EUR	chr2:199136510:G:A	chr2:199150781:G:A	rs921464	0.416077	-0.0625766	0.00789784	2.31e-15	1	0.0242519
EUR	chr2:199136510:G:A	chr2:199151609:T:A	rs1376595	0.416216	-0.0626794	0.00789766	2.08e-15	1	0.0262376
EUR	chr2:199136510:G:A	chr2:199152074:T:C	rs1562874	0.417085	-0.0620626	0.00789728	3.88e-15	1	0.0167282
EUR	chr2:199136510:G:A	chr2:199152511:C:A	rs1562873	0.416702	-0.0620625	0.00789746	3.89e-15	1	0.0167116
EUR	chr2:199136510:G:A	chr2:199154382:C:T	rs9288302	0.416809	-0.0620868	0.00789684	3.77e-15	1	0.0170357
EUR	chr2:199136510:G:A	chr2:199154725:G:C	rs2122846	0.416809	-0.0619907	0.00789675	4.16e-15	1	0.0162349
EUR	chr2:199136510:G:A	chr2:199156980:A:G	rs2345459	0.416107	-0.0618024	0.0078972	5.04e-15	1	0.0142015
EUR	chr2:199136510:G:A	chr2:199157824:A:T	rs10208243	0.416087	-0.0618439	0.00789727	4.84e-15	1	0.0145602
EUR	chr2:199136510:G:A	chr2:199158256:G:A	rs6760109	0.416054	-0.0617739	0.00789716	5.19e-15	1	0.0139625
EUR	chr2:199136510:G:A	chr2:199158357:A:C	rs6731445	0.416092	-0.0617149	0.00789713	5.5e-15	1	0.0134842
EUR	chr2:199136510:G:A	chr2:199160359:C:T	rs2881160	0.416067	-0.0617105	0.0078972	5.53e-15	1	0.0134451
EUR	chr2:199136510:G:A	chr2:199161140:A:T	rs6743084	0.416163	-0.0616788	0.00789716	5.71e-15	1	0.0131107
EUR	chr2:199136510:G:A	chr2:199162582:A:T	rs1868913	0.41613	-0.0617199	0.00789717	5.48e-15	1	0.0135213
EUR	chr2:199136510:G:A	chr2:199163981:G:A	rs896350	0.416114	-0.0617381	0.00789723	5.38e-15	1	0.0136635
EUR	chr2:199136510:G:A	chr2:199183609:A:G	rs12611560	0.435497	-0.0607265	0.00788766	1.37e-14	1	0.00838038
EUR	chr2:199136510:G:A	chr2:199183848:A:C	rs12611626	0.436176	-0.0603053	0.00788828	2.09e-14	1	0.00728274
EUR	chr2:199136510:G:A	chr2:199189499:A:G	rs6715416	0.436704	-0.0601502	0.00788773	2.43e-14	1	0.00696134
EUR	chr2:199136510:G:A	chr2:199190144:A:G	rs4270295	0.435885	-0.0601426	0.00788789	2.45e-14	1	0.0069689
EUR	chr2:199136510:G:A	chr2:199191734:C:G	rs7600726	0.436655	-0.0601879	0.00788769	2.34e-14	1	0.00703174
EUR	chr2:199136510:G:A	chr2:199212200:C:T	rs13029315	0.434594	-0.060624	0.00789002	1.55e-14	1	0.00796849
EUR	chr2:199136510:G:A	chr2:199125384:A:G	rs1451488	0.443812	-0.0643942	0.00787939	3.02e-16	1	0.12118
EUR	chr2:199136510:G:A	chr2:199135299:A:G	rs2345457	0.420254	-0.0635679	0.00797447	1.57e-15	1	0.0322557
EUR	chr2:199136510:G:A	chr2:199140251:G:T	rs4673248	0.420374	-0.0636151	0.0078957	7.82e-16	1	0.0567806
EUR	chr2:199136510:G:A	chr2:199142579:C:T	rs3963519	0.419639	-0.0633819	0.00789575	9.96e-16	1	0.0464397
EUR	chr2:199136510:G:A	chr2:199144084:C:T	rs16831039	0.419847	-0.0632773	0.00797029	2.04e-15	1	0.0266678
EUR	chr2:199136510:G:A	chr2:199144171:A:G	rs1376584	0.418642	-0.0627094	0.00789652	2e-15	1	0.027034
EUR	chr2:199136510:G:A	chr2:199145365:T:G	rs1451484	0.420228	-0.0626395	0.00789586	2.14e-15	1	0.0254989
EUR	chr2:199136510:G:A	chr2:199145860:T:C	rs1349505	0.419425	-0.0626818	0.00789634	2.05e-15	1	0.0262561
EUR	chr2:199136510:G:A	chr2:199145961:C:T	rs16831051	0.41983	-0.0624767	0.00789617	2.53e-15	1	0.0225459
EUR	chr2:199136510:G:A	chr2:199148279:G:C	rs1451483	0.420271	-0.0624877	0.00789579	2.49e-15	1	0.0227786
EUR	chr2:199136510:G:A	chr2:199148857:T:C	rs1901321	0.420276	-0.0625889	0.00789572	2.25e-15	1	0.0245652
EUR	chr2:199136510:G:A	chr2:199150371:C:A	rs1451473	0.419437	-0.0624489	0.00789635	2.6e-15	1	0.0220704
EUR	chr2:199136510:G:A	chr2:199150838:C:A	rs1868915	0.419438	-0.062477	0.00789636	2.53e-15	1	0.0225261
EUR	chr2:199136510:G:A	chr2:199152400:C:T	rs4673254	0.420842	-0.0620048	0.00789537	4.05e-15	1	0.0161431
EUR	chr2:199136510:G:A	chr2:199153257:A:G	rs11883544	0.420407	-0.0622064	0.00789566	3.31e-15	1	0.0184297
EUR	chr2:199136510:G:A	chr2:199154272:G:A	rs1376593	0.420019	-0.0622221	0.00789587	3.26e-15	1	0.0186077
EUR	chr2:199136510:G:A	chr2:199154640:C:A	rs1451503	0.42082	-0.0621151	0.00789549	3.63e-15	1	0.0173441
EUR	chr2:199136510:G:A	chr2:199155551:T:C	rs55857304	0.419355	-0.0627276	0.00789634	1.96e-15	1	0.0268095
EUR	chr2:199136510:G:A	chr2:199156012:C:T	rs4101817	0.419337	-0.0626939	0.00789622	2.03e-15	1	0.0261465
EUR	chr2:199136510:G:A	chr2:199157868:C:T	rs2198154	0.41913	-0.062676	0.00789623	2.06e-15	1	0.0257912
EUR	chr2:199136510:G:A	chr2:199161529:C:T	rs7566154	0.419027	-0.0625522	0.00789622	2.34e-15	1	0.0235049
EUR	chr2:199136510:G:A	chr2:199162767:T:A	rs1901323	0.4194	-0.0618223	0.00789621	4.9e-15	1	0.0143378
EUR	chr2:199136510:G:A	chr2:199163236:C:T	rs10931853	0.419179	-0.061886	0.00789639	4.61e-15	1	0.0148973
EUR	chr2:199136510:G:A	chr2:199163975:T:C	rs60642146	0.419372	-0.0618596	0.00789622	4.72e-15	1	0.0146682
EUR	chr2:199136510:G:A	chr2:199178814:T:G	rs11683241	0.423231	-0.0600946	0.00789388	2.68e-14	1	0.0067949
EUR	chr2:199136510:G:A	chr2:199178836:T:C	rs11683244	0.42298	-0.0600925	0.00789388	2.69e-14	1	0.00679136
EUR	chr2:199136510:G:A	chr2:199210930:C:T	rs17195503	0.439609	-0.0603313	0.00788913	2.05e-14	1	0.00725597
EUR	chr2:199136510:G:A	chr2:199213208:A:T	rs28853425	0.439379	-0.0605134	0.00788986	1.72e-14	1	0.0076537
EUR	chr2:199136510:G:A	chr2:199217898:C:T	rs1349507	0.439693	-0.0601233	0.00789051	2.54e-14	1	0.00689396
EUR	chr2:199136510:G:A	chr2:199224759:G:T	rs7559104	0.438557	-0.0618807	0.00789106	4.44e-15	1	0.0146202
EUR	chr2:199136510:G:A	chr2:199225069:A:G	rs55848302	0.438381	-0.0611909	0.00789115	8.88e-15	1	0.0104154
EUR	chr2:199136510:G:A	chr2:199226633:T:G	rs7560391	0.445227	-0.0608144	0.00788902	1.27e-14	1	0.00857199
EUR	chr2:199136510:G:A	chr2:199231287:G:T	rs60461384	0.445872	-0.0604008	0.00788889	1.91e-14	1	0.00746462
EUR	chr2:199136510:G:A	chr2:199232764:G:A	rs11690732	0.445864	-0.0605755	0.00788883	1.61e-14	1	0.00788506
EUR	chr2:199136510:G:A	chr2:199235402:T:G	rs57772917	0.457361	-0.0613485	0.00796422	1.33e-14	1	0.00843172
EUR	chr2:199136510:G:A	chr2:199236869:G:C	rs4673288	0.445835	-0.0604753	0.00788898	1.78e-14	1	0.00763377
EUR	chr2:199916014:T:C	chr2:199860750:T:C	rs71424239	0.176955	0.0724566	0.0102536	1.59e-12	1	0.0144822
EUR	chr2:199916014:T:C	chr2:199871784:C:G	rs11693528	0.186236	0.0718227	0.00999369	6.63e-13	1	0.0238245
EUR	chr2:199916014:T:C	chr2:199876997:G:A	rs11694369	0.176919	0.0724166	0.0101787	1.12e-12	1	0.0178696
EUR	chr2:199916014:T:C	chr2:199903768:C:T	rs56155997	0.17698	0.073412	0.0101773	5.46e-13	1	0.0294575
EUR	chr2:199916014:T:C	chr2:199910402:T:C	rs35594306	0.177007	0.0725321	0.0101763	1.02e-12	1	0.0189813
EUR	chr2:199916014:T:C	chr2:199916014:T:C	rs35220450	0.177022	0.0733018	0.0101763	5.88e-13	1	0.0278697
EUR	chr2:199916014:T:C	chr2:199946234:C:G	rs11680723	0.17465	0.0736906	0.0102628	6.95e-13	1	0.0255872
EUR	chr2:199916014:T:C	chr2:200036143:C:T	rs203769	0.161608	0.0754987	0.0105461	8.13e-13	1	0.0130517
EUR	chr2:199916014:T:C	chr2:200037688:G:A	rs203767	0.161527	0.0752942	0.0106218	1.35e-12	1	0.0104961
EUR	chr2:199916014:T:C	chr2:200037949:T:C	rs203766	0.161705	0.0755728	0.0105453	7.69e-13	1	0.0134043
EUR	chr2:199916014:T:C	chr2:200038297:G:A	rs203765	0.161702	0.0755884	0.0105453	7.61e-13	1	0.0134753
EUR	chr2:199916014:T:C	chr2:200038466:T:A	rs188102	0.161679	0.0755202	0.0105456	7.99e-13	1	0.0131605
EUR	chr2:199916014:T:C	chr2:200040413:C:A	rs203762	0.161495	0.0760969	0.0106222	7.84e-13	1	0.0132839
EUR	chr2:199916014:T:C	chr2:200045624:C:A	rs12619136	0.16151	0.0753623	0.0106219	1.29e-12	1	0.0106818
EUR	chr2:199916014:T:C	chr2:200045930:A:C	rs56225698	0.161546	0.0752903	0.0106216	1.36e-12	1	0.0104895
EUR	chr2:199916014:T:C	chr2:200048730:C:T	rs78527234	0.161531	0.0752882	0.0106216	1.36e-12	1	0.0104838
EUR	chr2:199916014:T:C	chr2:200049020:C:T	rs74771155	0.161527	0.0752921	0.0106217	1.36e-12	1	0.0104924
EUR	chr2:199916014:T:C	chr2:200049099:T:G	rs79156935	0.161526	0.0752934	0.0106217	1.35e-12	1	0.0104959
EUR	chr2:199916014:T:C	chr2:200050993:T:C	rs79333757	0.161526	0.0752912	0.0106217	1.36e-12	1	0.01049
EUR	chr2:199916014:T:C	chr2:200051281:G:A	rs11688168	0.161503	0.0753341	0.010622	1.32e-12	1	0.0106012
EUR	chr2:199916014:T:C	chr2:200051507:T:C	rs11694236	0.161508	0.0760797	0.0106219	7.92e-13	1	0.0132176
EUR	chr2:199916014:T:C	chr2:200051516:C:T	rs11688194	0.161528	0.0761141	0.0106216	7.73e-13	1	0.0133796
EUR	chr2:199916014:T:C	chr2:200051680:C:T	rs34381014	0.161519	0.0752103	0.0106217	1.43e-12	1	0.0102772
EUR	chr2:199916014:T:C	chr2:200055113:C:T	rs56285751	0.161501	0.0752076	0.0106217	1.44e-12	1	0.0102703
EUR	chr2:199916014:T:C	chr2:200058358:A:G	rs11679658	0.161523	0.0753031	0.0106217	1.35e-12	1	0.0105221
EUR	chr2:199916014:T:C	chr2:200064808:C:T	rs76568708	0.161496	0.0753363	0.0106222	1.32e-12	1	0.0106034
EUR	chr2:199916014:T:C	chr2:200099029:G:C	rs78954994	0.152881	0.076861	0.0108174	1.2e-12	1	0.0121084
EUR	chr2:199916014:T:C	chr2:199850665:T:G	rs2949006	0.189765	0.0712569	0.0099917	9.92e-13	1	0.0160185
EUR	chr2:199916014:T:C	chr2:199851396:C:A	rs796364	0.189292	0.0709984	0.00999195	1.2e-12	1	0.0157131
EUR	chr2:199916014:T:C	chr2:199863752:C:A	rs769948	0.1878	0.0711764	0.0099958	1.07e-12	1	0.0171622
EUR	chr2:199916014:T:C	chr2:199864835:A:G	rs769949	0.187831	0.0711816	0.00999535	1.07e-12	1	0.0172275
EUR	chr2:199916014:T:C	chr2:199865305:A:G	rs769950	0.187821	0.0712257	0.00999543	1.03e-12	1	0.0175719
EUR	chr2:199916014:T:C	chr2:199869645:C:T	rs769952	0.188193	0.071158	0.00999441	1.08e-12	1	0.0171847
EUR	chr2:199916014:T:C	chr2:199884843:A:G	rs281785	0.188401	0.0717625	0.00999505	6.98e-13	1	0.0229765
EUR	chr2:199916014:T:C	chr2:199885026:T:A	rs281784	0.188367	0.0718409	0.00999531	6.6e-13	1	0.0239062
EUR	chr2:199916014:T:C	chr2:199885721:C:T	rs188146	0.189763	0.070619	0.00998967	1.56e-12	1	0.0138719
EUR	chr2:199916014:T:C	chr2:199886859:G:A	rs281783	0.18976	0.0706573	0.0099894	1.51e-12	1	0.0140951
EUR	chr2:199916014:T:C	chr2:199888950:G:A	rs281782	0.189764	0.0706566	0.00998936	1.51e-12	1	0.0140928
EUR	chr2:199916014:T:C	chr2:199889178:T:C	rs166848	0.189766	0.0705966	0.00998957	1.58e-12	1	0.0137541
EUR	chr2:199916014:T:C	chr2:199889670:A:C	rs281781	0.188392	0.0718007	0.00999502	6.79e-13	1	0.0234369
EUR	chr2:199916014:T:C	chr2:199902789:C:T	rs1658807	0.189944	0.07146	0.00998826	8.4e-13	1	0.0202263
EUR	chr2:199916014:T:C	chr2:199904816:T:G	rs1704186	0.189881	0.0714501	0.00998885	8.49e-13	1	0.0200871
EUR	chr2:199916014:T:C	chr2:199907997:T:C	rs281786	0.189897	0.07154	0.00998893	7.95e-13	1	0.0209909
EUR	chr2:199916014:T:C	chr2:199915975:T:G	rs281789	0.189924	0.0713449	0.00998861	9.16e-13	1	0.0191084
EUR	chr2:199916014:T:C	chr2:199918982:A:T	rs281788	0.190083	0.0713699	0.00998807	8.97e-13	1	0.0193742
EUR	chr2:199916014:T:C	chr2:199921131:T:C	rs13016447	0.190037	0.0710893	0.00998874	1.1e-12	1	0.0169666
EUR	chr2:199916014:T:C	chr2:199922996:T:C	rs281759	0.190096	0.0714319	0.00998785	8.56e-13	1	0.0199792
EUR	chr2:199916014:T:C	chr2:199923081:A:G	rs281760	0.190094	0.0713961	0.00998789	8.79e-13	1	0.0196325
EUR	chr2:199916014:T:C	chr2:199927775:G:T	rs3098341	0.190131	0.0714521	0.00998775	8.43e-13	1	0.0201842
EUR	chr2:199916014:T:C	chr2:199928158:C:T	rs971232	0.19013	0.0714523	0.00998765	8.42e-13	1	0.0201933
EUR	chr2:199916014:T:C	chr2:199930147:C:T	rs281763	0.190349	0.0722443	0.00998751	4.71e-13	1	0.0319291
EUR	chr2:199916014:T:C	chr2:199934478:C:G	rs281762	0.190426	0.0722995	0.00998744	4.52e-13	1	0.0314174
EUR	chr2:199916014:T:C	chr2:199942131:G:A	rs166846	0.190227	0.0722239	0.00998728	4.77e-13	1	0.0301267
EUR	chr2:199916014:T:C	chr2:199944986:T:C	rs281769	0.190248	0.0723216	0.00998676	4.43e-13	1	0.0319031
EUR	chr2:199916014:T:C	chr2:199947479:C:A	rs281771	0.190529	0.0722502	0.00998665	4.67e-13	1	0.0306535
EUR	chr2:199916014:T:C	chr2:199949849:C:T	rs281774	0.190521	0.0722159	0.00998677	4.79e-13	1	0.030054
EUR	chr2:199916014:T:C	chr2:199949997:A:T	rs176008	0.190519	0.0722705	0.00998673	4.6e-13	1	0.0309963
EUR	chr2:199916014:T:C	chr2:199950086:C:G	rs1509835	0.190525	0.0722992	0.00998665	4.5e-13	1	0.0315141
EUR	chr2:199916014:T:C	chr2:199951659:C:T	rs1658810	0.188096	0.0722821	0.00997853	4.36e-13	1	0.0335949
EUR	chr2:199916014:T:C	chr2:199953535:T:C	rs4410273	0.190081	0.0713754	0.0099884	8.95e-13	1	0.0192731
EUR	chr2:199916014:T:C	chr2:199954454:C:A	rs4673611	0.190146	0.0722759	0.00998864	4.63e-13	1	0.0308493
EUR	chr2:199916014:T:C	chr2:199955782:T:G	rs281766	0.190081	0.0713941	0.00998887	8.85e-13	1	0.0194155
EUR	chr2:199916014:T:C	chr2:199958637:T:A	rs166845	0.19013	0.0713188	0.00998895	9.35e-13	1	0.0187256
EUR	chr2:199916014:T:C	chr2:199960517:A:T	rs281768	0.190273	0.072634	0.00998803	3.54e-13	1	0.0388125
EUR	chr2:199916014:T:C	chr2:199965270:G:A	rs10178177	0.190219	0.0726592	0.00998824	3.48e-13	1	0.0385795
EUR	chr2:199916014:T:C	chr2:199965414:G:T	rs4263095	0.190477	0.0726192	0.0099883	3.58e-13	1	0.037667
EUR	chr2:199916014:T:C	chr2:199969559:T:G	rs281776	0.189724	0.0722671	0.00999217	4.75e-13	1	0.0302593
EUR	chr2:199916014:T:C	chr2:199973890:G:A	rs11895190	0.190089	0.0714568	0.00998932	8.47e-13	1	0.0199826
EUR	chr2:199916014:T:C	chr2:199981943:C:T	rs281794	0.190221	0.0712568	0.00998805	9.73e-13	1	0.0182429
EUR	chr2:199916014:T:C	chr2:199983267:G:A	rs281793	0.190215	0.0712832	0.009988	9.55e-13	1	0.018473
EUR	chr2:199916014:T:C	chr2:199995415:T:C	rs6743396	0.164128	0.075141	0.0106256	1.53e-12	1	0.0100668
EUR	chr2:199946234:C:G	chr2:199860750:T:C	rs71424239	0.176955	0.0724566	0.0102536	1.59e-12	1	0.01473
EUR	chr2:199946234:C:G	chr2:199871784:C:G	rs11693528	0.186236	0.0718227	0.00999369	6.63e-13	1	0.0240812
EUR	chr2:199946234:C:G	chr2:199876997:G:A	rs11694369	0.176919	0.0724166	0.0101787	1.12e-12	1	0.0181647
EUR	chr2:199946234:C:G	chr2:199903768:C:T	rs56155997	0.17698	0.073412	0.0101773	5.46e-13	1	0.0300141
EUR	chr2:199946234:C:G	chr2:199910402:T:C	rs35594306	0.177007	0.0725321	0.0101763	1.02e-12	1	0.0193002
EUR	chr2:199946234:C:G	chr2:199916014:T:C	rs35220450	0.177022	0.0733018	0.0101763	5.88e-13	1	0.028389
EUR	chr2:199946234:C:G	chr2:199946234:C:G	rs11680723	0.17465	0.0736906	0.0102628	6.95e-13	1	0.0261993
EUR	chr2:199946234:C:G	chr2:200036143:C:T	rs203769	0.161608	0.0754987	0.0105461	8.13e-13	1	0.0127037
EUR	chr2:199946234:C:G	chr2:200037688:G:A	rs203767	0.161527	0.0752942	0.0106218	1.35e-12	1	0.010309
EUR	chr2:199946234:C:G	chr2:200037949:T:C	rs203766	0.161705	0.0755728	0.0105453	7.69e-13	1	0.013034
EUR	chr2:199946234:C:G	chr2:200038297:G:A	rs203765	0.161702	0.0755884	0.0105453	7.61e-13	1	0.0131005
EUR	chr2:199946234:C:G	chr2:200038466:T:A	rs188102	0.161679	0.0755202	0.0105456	7.99e-13	1	0.0128057
EUR	chr2:199946234:C:G	chr2:200040413:C:A	rs203762	0.161495	0.0760969	0.0106222	7.84e-13	1	0.0129212
EUR	chr2:199946234:C:G	chr2:200045624:C:A	rs12619136	0.16151	0.0753623	0.0106219	1.29e-12	1	0.010483
EUR	chr2:199946234:C:G	chr2:200045930:A:C	rs56225698	0.161546	0.0752903	0.0106216	1.36e-12	1	0.0103027
EUR	chr2:199946234:C:G	chr2:200048730:C:T	rs78527234	0.161531	0.0752882	0.0106216	1.36e-12	1	0.0102974
EUR	chr2:199946234:C:G	chr2:200049020:C:T	rs74771155	0.161527	0.0752921	0.0106217	1.36e-12	1	0.0103054
EUR	chr2:199946234:C:G	chr2:200049099:T:G	rs79156935	0.161526	0.0752934	0.0106217	1.35e-12	1	0.0103087
EUR	chr2:199946234:C:G	chr2:200050993:T:C	rs79333757	0.161526	0.0752912	0.0106217	1.36e-12	1	0.0103032
EUR	chr2:199946234:C:G	chr2:200051281:G:A	rs11688168	0.161503	0.0753341	0.010622	1.32e-12	1	0.0104075
EUR	chr2:199946234:C:G	chr2:200051507:T:C	rs11694236	0.161508	0.0760797	0.0106219	7.92e-13	1	0.0128592
EUR	chr2:199946234:C:G	chr2:200051516:C:T	rs11688194	0.161528	0.0761141	0.0106216	7.73e-13	1	0.0130109
EUR	chr2:199946234:C:G	chr2:200051680:C:T	rs34381014	0.161519	0.0752103	0.0106217	1.43e-12	1	0.0101037
EUR	chr2:199946234:C:G	chr2:200055113:C:T	rs56285751	0.161501	0.0752076	0.0106217	1.44e-12	1	0.0100972
EUR	chr2:199946234:C:G	chr2:200058358:A:G	rs11679658	0.161523	0.0753031	0.0106217	1.35e-12	1	0.0103334
EUR	chr2:199946234:C:G	chr2:200064808:C:T	rs76568708	0.161496	0.0753363	0.0106222	1.32e-12	1	0.0104095
EUR	chr2:199946234:C:G	chr2:200099029:G:C	rs78954994	0.152881	0.076861	0.0108174	1.2e-12	1	0.0117602
EUR	chr2:199946234:C:G	chr2:199850665:T:G	rs2949006	0.189765	0.0712569	0.0099917	9.92e-13	1	0.0162655
EUR	chr2:199946234:C:G	chr2:199851396:C:A	rs796364	0.189292	0.0709984	0.00999195	1.2e-12	1	0.0159279
EUR	chr2:199946234:C:G	chr2:199863752:C:A	rs769948	0.1878	0.0711764	0.0099958	1.07e-12	1	0.0173687
EUR	chr2:199946234:C:G	chr2:199864835:A:G	rs769949	0.187831	0.0711816	0.00999535	1.07e-12	1	0.0174349
EUR	chr2:199946234:C:G	chr2:199865305:A:G	rs769950	0.187821	0.0712257	0.00999543	1.03e-12	1	0.0177842
EUR	chr2:199946234:C:G	chr2:199869645:C:T	rs769952	0.188193	0.071158	0.00999441	1.08e-12	1	0.0173612
EUR	chr2:199946234:C:G	chr2:199884843:A:G	rs281785	0.188401	0.0717625	0.00999505	6.98e-13	1	0.0232224
EUR	chr2:199946234:C:G	chr2:199885026:T:A	rs281784	0.188367	0.0718409	0.00999531	6.6e-13	1	0.0241639
EUR	chr2:199946234:C:G	chr2:199885721:C:T	rs188146	0.189763	0.070619	0.00998967	1.56e-12	1	0.0140129
EUR	chr2:199946234:C:G	chr2:199886859:G:A	rs281783	0.18976	0.0706573	0.0099894	1.51e-12	1	0.0142384
EUR	chr2:199946234:C:G	chr2:199888950:G:A	rs281782	0.189764	0.0706566	0.00998936	1.51e-12	1	0.014236
EUR	chr2:199946234:C:G	chr2:199889178:T:C	rs166848	0.189766	0.0705966	0.00998957	1.58e-12	1	0.0138938
EUR	chr2:199946234:C:G	chr2:199889670:A:C	rs281781	0.188392	0.0718007	0.00999502	6.79e-13	1	0.0236886
EUR	chr2:199946234:C:G	chr2:199902789:C:T	rs1658807	0.189944	0.07146	0.00998826	8.4e-13	1	0.0204382
EUR	chr2:199946234:C:G	chr2:199904816:T:G	rs1704186	0.189881	0.0714501	0.00998885	8.49e-13	1	0.0202974
EUR	chr2:199946234:C:G	chr2:199907997:T:C	rs281786	0.189897	0.07154	0.00998893	7.95e-13	1	0.0212122
EUR	chr2:199946234:C:G	chr2:199915975:T:G	rs281789	0.189924	0.0713449	0.00998861	9.16e-13	1	0.0193071
EUR	chr2:199946234:C:G	chr2:199918982:A:T	rs281788	0.190083	0.0713699	0.00998807	8.97e-13	1	0.0195761
EUR	chr2:199946234:C:G	chr2:199921131:T:C	rs13016447	0.190037	0.0710893	0.00998874	1.1e-12	1	0.0171406
EUR	chr2:199946234:C:G	chr2:199922996:T:C	rs281759	0.190096	0.0714319	0.00998785	8.56e-13	1	0.0201882
EUR	chr2:199946234:C:G	chr2:199923081:A:G	rs281760	0.190094	0.0713961	0.00998789	8.79e-13	1	0.0198374
EUR	chr2:199946234:C:G	chr2:199927775:G:T	rs3098341	0.190131	0.0714521	0.00998775	8.43e-13	1	0.0203957
EUR	chr2:199946234:C:G	chr2:199928158:C:T	rs971232	0.19013	0.0714523	0.00998765	8.42e-13	1	0.0204049
EUR	chr2:199946234:C:G	chr2:199930147:C:T	rs281763	0.190349	0.0722443	0.00998751	4.71e-13	1	0.0322092
EUR	chr2:199946234:C:G	chr2:199934478:C:G	rs281762	0.190426	0.0722995	0.00998744	4.52e-13	1	0.0317506
EUR	chr2:199946234:C:G	chr2:199942131:G:A	rs166846	0.190227	0.0722239	0.00998728	4.77e-13	1	0.0304433
EUR	chr2:199946234:C:G	chr2:199944986:T:C	rs281769	0.190248	0.0723216	0.00998676	4.43e-13	1	0.0322425
EUR	chr2:199946234:C:G	chr2:199947479:C:A	rs281771	0.190529	0.0722502	0.00998665	4.67e-13	1	0.0309768
EUR	chr2:199946234:C:G	chr2:199949849:C:T	rs281774	0.190521	0.0722159	0.00998677	4.79e-13	1	0.0303697
EUR	chr2:199946234:C:G	chr2:199949997:A:T	rs176008	0.190519	0.0722705	0.00998673	4.6e-13	1	0.031324
EUR	chr2:199946234:C:G	chr2:199950086:C:G	rs1509835	0.190525	0.0722992	0.00998665	4.5e-13	1	0.0318484
EUR	chr2:199946234:C:G	chr2:199951659:C:T	rs1658810	0.188096	0.0722821	0.00997853	4.36e-13	1	0.0338211
EUR	chr2:199946234:C:G	chr2:199953535:T:C	rs4410273	0.190081	0.0713754	0.0099884	8.95e-13	1	0.019461
EUR	chr2:199946234:C:G	chr2:199954454:C:A	rs4673611	0.190146	0.0722759	0.00998864	4.63e-13	1	0.0311752
EUR	chr2:199946234:C:G	chr2:199955782:T:G	rs281766	0.190081	0.0713941	0.00998887	8.85e-13	1	0.019605
EUR	chr2:199946234:C:G	chr2:199958637:T:A	rs166845	0.19013	0.0713188	0.00998895	9.35e-13	1	0.0189076
EUR	chr2:199946234:C:G	chr2:199960517:A:T	rs281768	0.190273	0.072634	0.00998803	3.54e-13	1	0.039523
EUR	chr2:199946234:C:G	chr2:199965270:G:A	rs10178177	0.190219	0.0726592	0.00998824	3.48e-13	1	0.0390075
EUR	chr2:199946234:C:G	chr2:199965414:G:T	rs4263095	0.190477	0.0726192	0.0099883	3.58e-13	1	0.0380827
EUR	chr2:199946234:C:G	chr2:199969559:T:G	rs281776	0.189724	0.0722671	0.00999217	4.75e-13	1	0.0305776
EUR	chr2:199946234:C:G	chr2:199973890:G:A	rs11895190	0.190089	0.0714568	0.00998932	8.47e-13	1	0.0201783
EUR	chr2:199946234:C:G	chr2:199981943:C:T	rs281794	0.190221	0.0712568	0.00998805	9.73e-13	1	0.0184198
EUR	chr2:199946234:C:G	chr2:199983267:G:A	rs281793	0.190215	0.0712832	0.009988	9.55e-13	1	0.0186523
EUR	chr2:199960517:A:T	chr2:199860750:T:C	rs71424239	0.176955	0.0724566	0.0102536	1.59e-12	1	0.0148491
EUR	chr2:199960517:A:T	chr2:199871784:C:G	rs11693528	0.186236	0.0718227	0.00999369	6.63e-13	1	0.0243976
EUR	chr2:199960517:A:T	chr2:199876997:G:A	rs11694369	0.176919	0.0724166	0.0101787	1.12e-12	1	0.0183469
EUR	chr2:199960517:A:T	chr2:199903768:C:T	rs56155997	0.17698	0.073412	0.0101773	5.46e-13	1	0.0304911
EUR	chr2:199960517:A:T	chr2:199910402:T:C	rs35594306	0.177007	0.0725321	0.0101763	1.02e-12	1	0.0195087
EUR	chr2:199960517:A:T	chr2:199916014:T:C	rs35220450	0.177022	0.0733018	0.0101763	5.88e-13	1	0.0288234
EUR	chr2:199960517:A:T	chr2:199946234:C:G	rs11680723	0.17465	0.0736906	0.0102628	6.95e-13	1	0.0267214
EUR	chr2:199960517:A:T	chr2:200036143:C:T	rs203769	0.161608	0.0754987	0.0105461	8.13e-13	1	0.0118907
EUR	chr2:199960517:A:T	chr2:200037688:G:A	rs203767	0.161527	0.0752942	0.0106218	1.35e-12	1	0.00978303
EUR	chr2:199960517:A:T	chr2:200037949:T:C	rs203766	0.161705	0.0755728	0.0105453	7.69e-13	1	0.0121811
EUR	chr2:199960517:A:T	chr2:200038297:G:A	rs203765	0.161702	0.0755884	0.0105453	7.61e-13	1	0.0122396
EUR	chr2:199960517:A:T	chr2:200038466:T:A	rs188102	0.161679	0.0755202	0.0105456	7.99e-13	1	0.0119804
EUR	chr2:199960517:A:T	chr2:200040413:C:A	rs203762	0.161495	0.0760969	0.0106222	7.84e-13	1	0.012082
EUR	chr2:199960517:A:T	chr2:200045624:C:A	rs12619136	0.16151	0.0753623	0.0106219	1.29e-12	1	0.00993639
EUR	chr2:199960517:A:T	chr2:200045930:A:C	rs56225698	0.161546	0.0752903	0.0106216	1.36e-12	1	0.0097775
EUR	chr2:199960517:A:T	chr2:200048730:C:T	rs78527234	0.161531	0.0752882	0.0106216	1.36e-12	1	0.00977283
EUR	chr2:199960517:A:T	chr2:200049020:C:T	rs74771155	0.161527	0.0752921	0.0106217	1.36e-12	1	0.00977993
EUR	chr2:199960517:A:T	chr2:200049099:T:G	rs79156935	0.161526	0.0752934	0.0106217	1.35e-12	1	0.00978283
EUR	chr2:199960517:A:T	chr2:200050993:T:C	rs79333757	0.161526	0.0752912	0.0106217	1.36e-12	1	0.00977793
EUR	chr2:199960517:A:T	chr2:200051281:G:A	rs11688168	0.161503	0.0753341	0.010622	1.32e-12	1	0.00986984
EUR	chr2:199960517:A:T	chr2:200051507:T:C	rs11694236	0.161508	0.0760797	0.0106219	7.92e-13	1	0.0120275
EUR	chr2:199960517:A:T	chr2:200051516:C:T	rs11688194	0.161528	0.0761141	0.0106216	7.73e-13	1	0.0121608
EUR	chr2:199960517:A:T	chr2:200058358:A:G	rs11679658	0.161523	0.0753031	0.0106217	1.35e-12	1	0.00980452
EUR	chr2:199960517:A:T	chr2:200064808:C:T	rs76568708	0.161496	0.0753363	0.0106222	1.32e-12	1	0.00987162
EUR	chr2:199960517:A:T	chr2:200099029:G:C	rs78954994	0.152881	0.076861	0.0108174	1.2e-12	1	0.0110744
EUR	chr2:199960517:A:T	chr2:199850665:T:G	rs2949006	0.189765	0.0712569	0.0099917	9.92e-13	1	0.0164539
EUR	chr2:199960517:A:T	chr2:199851396:C:A	rs796364	0.189292	0.0709984	0.00999195	1.2e-12	1	0.0160612
EUR	chr2:199960517:A:T	chr2:199863752:C:A	rs769948	0.1878	0.0711764	0.0099958	1.07e-12	1	0.0175496
EUR	chr2:199960517:A:T	chr2:199864835:A:G	rs769949	0.187831	0.0711816	0.00999535	1.07e-12	1	0.0176174
EUR	chr2:199960517:A:T	chr2:199865305:A:G	rs769950	0.187821	0.0712257	0.00999543	1.03e-12	1	0.0179749
EUR	chr2:199960517:A:T	chr2:199869645:C:T	rs769952	0.188193	0.071158	0.00999441	1.08e-12	1	0.017524
EUR	chr2:199960517:A:T	chr2:199884843:A:G	rs281785	0.188401	0.0717625	0.00999505	6.98e-13	1	0.0235183
EUR	chr2:199960517:A:T	chr2:199885026:T:A	rs281784	0.188367	0.0718409	0.00999531	6.6e-13	1	0.0244822
EUR	chr2:199960517:A:T	chr2:199885721:C:T	rs188146	0.189763	0.070619	0.00998967	1.56e-12	1	0.0141062
EUR	chr2:199960517:A:T	chr2:199886859:G:A	rs281783	0.18976	0.0706573	0.0099894	1.51e-12	1	0.0143362
EUR	chr2:199960517:A:T	chr2:199888950:G:A	rs281782	0.189764	0.0706566	0.00998936	1.51e-12	1	0.0143338
EUR	chr2:199960517:A:T	chr2:199889178:T:C	rs166848	0.189766	0.0705966	0.00998957	1.58e-12	1	0.0139848
EUR	chr2:199960517:A:T	chr2:199889670:A:C	rs281781	0.188392	0.0718007	0.00999502	6.79e-13	1	0.0239956
EUR	chr2:199960517:A:T	chr2:199902789:C:T	rs1658807	0.189944	0.07146	0.00998826	8.4e-13	1	0.0206694
EUR	chr2:199960517:A:T	chr2:199904816:T:G	rs1704186	0.189881	0.0714501	0.00998885	8.49e-13	1	0.0205254
EUR	chr2:199960517:A:T	chr2:199907997:T:C	rs281786	0.189897	0.07154	0.00998893	7.95e-13	1	0.0214611
EUR	chr2:199960517:A:T	chr2:199915975:T:G	rs281789	0.189924	0.0713449	0.00998861	9.16e-13	1	0.0195127
EUR	chr2:199960517:A:T	chr2:199918982:A:T	rs281788	0.190083	0.0713699	0.00998807	8.97e-13	1	0.0197877
EUR	chr2:199960517:A:T	chr2:199921131:T:C	rs13016447	0.190037	0.0710893	0.00998874	1.1e-12	1	0.0172986
EUR	chr2:199960517:A:T	chr2:199922996:T:C	rs281759	0.190096	0.0714319	0.00998785	8.56e-13	1	0.0204137
EUR	chr2:199960517:A:T	chr2:199923081:A:G	rs281760	0.190094	0.0713961	0.00998789	8.79e-13	1	0.0200549
EUR	chr2:199960517:A:T	chr2:199927775:G:T	rs3098341	0.190131	0.0714521	0.00998775	8.43e-13	1	0.0206259
EUR	chr2:199960517:A:T	chr2:199928158:C:T	rs971232	0.19013	0.0714523	0.00998765	8.42e-13	1	0.0206353
EUR	chr2:199960517:A:T	chr2:199930147:C:T	rs281763	0.190349	0.0722443	0.00998751	4.71e-13	1	0.0325698
EUR	chr2:199960517:A:T	chr2:199934478:C:G	rs281762	0.190426	0.0722995	0.00998744	4.52e-13	1	0.0322423
EUR	chr2:199960517:A:T	chr2:199942131:G:A	rs166846	0.190227	0.0722239	0.00998728	4.77e-13	1	0.0309026
EUR	chr2:199960517:A:T	chr2:199944986:T:C	rs281769	0.190248	0.0723216	0.00998676	4.43e-13	1	0.0327465
EUR	chr2:199960517:A:T	chr2:199947479:C:A	rs281771	0.190529	0.0722502	0.00998665	4.67e-13	1	0.0314493
EUR	chr2:199960517:A:T	chr2:199949849:C:T	rs281774	0.190521	0.0722159	0.00998677	4.79e-13	1	0.0308271
EUR	chr2:199960517:A:T	chr2:199949997:A:T	rs176008	0.190519	0.0722705	0.00998673	4.6e-13	1	0.0318051
EUR	chr2:199960517:A:T	chr2:199950086:C:G	rs1509835	0.190525	0.0722992	0.00998665	4.5e-13	1	0.0323426
EUR	chr2:199960517:A:T	chr2:199951659:C:T	rs1658810	0.188096	0.0722821	0.00997853	4.36e-13	1	0.0342937
EUR	chr2:199960517:A:T	chr2:199953535:T:C	rs4410273	0.190081	0.0713754	0.0099884	8.95e-13	1	0.0196627
EUR	chr2:199960517:A:T	chr2:199954454:C:A	rs4673611	0.190146	0.0722759	0.00998864	4.63e-13	1	0.0316526
EUR	chr2:199960517:A:T	chr2:199955782:T:G	rs281766	0.190081	0.0713941	0.00998887	8.85e-13	1	0.0198099
EUR	chr2:199960517:A:T	chr2:199958637:T:A	rs166845	0.19013	0.0713188	0.00998895	9.35e-13	1	0.0190974
EUR	chr2:199960517:A:T	chr2:199960517:A:T	rs281768	0.190273	0.072634	0.00998803	3.54e-13	1	0.0395482
EUR	chr2:199960517:A:T	chr2:199965270:G:A	rs10178177	0.190219	0.0726592	0.00998824	3.48e-13	1	0.0396848
EUR	chr2:199960517:A:T	chr2:199965414:G:T	rs4263095	0.190477	0.0726192	0.0099883	3.58e-13	1	0.0387358
EUR	chr2:199960517:A:T	chr2:199969559:T:G	rs281776	0.189724	0.0722671	0.00999217	4.75e-13	1	0.0310402
EUR	chr2:199960517:A:T	chr2:199973890:G:A	rs11895190	0.190089	0.0714568	0.00998932	8.47e-13	1	0.0203958
EUR	chr2:199960517:A:T	chr2:199981943:C:T	rs281794	0.190221	0.0712568	0.00998805	9.73e-13	1	0.018599
EUR	chr2:199960517:A:T	chr2:199983267:G:A	rs281793	0.190215	0.0712832	0.009988	9.55e-13	1	0.0188365
EUR	chr2:200335108:T:C	chr2:200099029:G:C	rs78954994	0.152881	0.076861	0.0108174	1.2e-12	1	0.159626
EUR	chr2:200335108:T:C	chr2:200101614:A:G	rs11691873	0.162819	0.073434	0.0105419	3.26e-12	1	0.0785038
EUR	chr2:200335108:T:C	chr2:200104182:G:A	rs10931887	0.162797	0.0735484	0.0105419	3.02e-12	1	0.0838319
EUR	chr2:200335108:T:C	chr2:200114342:T:C	rs145363923	0.162829	0.0734865	0.0105401	3.12e-12	1	0.0814869
EUR	chr2:200335108:T:C	chr2:200114365:G:A	rs112403441	0.162804	0.0734368	0.0105404	3.23e-12	1	0.0791017
EUR	chr2:200335108:T:C	chr2:200124893:A:G	rs11690371	0.162835	0.0725393	0.0105401	5.89e-12	1	0.047949
EUR	chr2:200335108:T:C	chr2:200140386:A:C	rs74724807	0.16284	0.0725523	0.010539	5.81e-12	1	0.0484887
EUR	chr2:200335108:T:C	chr2:200141009:G:A	rs74266489	0.162847	0.0724865	0.0105388	6.07e-12	1	0.0468207
EUR	chr2:200335108:T:C	chr2:200141272:A:C	rs74266490	0.162839	0.0725054	0.0105389	6e-12	1	0.0472856
EUR	chr2:200335108:T:C	chr2:200141524:T:C	rs115717210	0.162845	0.0724294	0.0105389	6.3e-12	1	0.0453796
EUR	chr2:200335108:T:C	chr2:200142157:A:T	rs77853713	0.162764	0.0723659	0.01054	6.61e-12	1	0.0436762
EUR	chr2:200335108:T:C	chr2:200144303:C:T	rs11684895	0.162848	0.0716605	0.0105389	1.05e-11	1	0.0303457
EUR	chr2:200335108:T:C	chr2:200144413:C:T	rs11684942	0.162851	0.0716611	0.0105389	1.05e-11	1	0.0303549
EUR	chr2:200335108:T:C	chr2:200159789:T:C	rs1569178	0.15776	0.0709901	0.0107179	3.51e-11	1	0.0123112
EUR	chr2:200335108:T:C	chr2:200161460:T:A	rs2881594	0.157753	0.0709175	0.0107178	3.67e-11	1	0.0119979
EUR	chr2:200335108:T:C	chr2:200162020:G:A	rs11674293	0.1575	0.0708881	0.0107181	3.74e-11	1	0.0118652
EUR	chr2:200335108:T:C	chr2:200176258:C:T	rs11679676	0.152201	0.0726934	0.0108986	2.56e-11	1	0.016301
EUR	chr2:200335108:T:C	chr2:200192720:C:T	rs79053279	0.156036	0.0713393	0.0107244	2.89e-11	1	0.012273
EUR	chr2:200335108:T:C	chr2:200203961:C:A	rs74993507	0.15605	0.071338	0.0107242	2.89e-11	1	0.0122731
EUR	chr2:200335108:T:C	chr2:200204192:A:G	rs143911669	0.156059	0.0713239	0.010724	2.91e-11	1	0.0122172
EUR	chr2:200335108:T:C	chr2:200206248:C:T	rs149828043	0.156062	0.0713142	0.010724	2.93e-11	1	0.0121749
EUR	chr2:200335108:T:C	chr2:200206672:A:G	rs12621336	0.156059	0.0713323	0.0107242	2.9e-11	1	0.0122481
EUR	chr2:200335108:T:C	chr2:200214098:A:C	rs10445792	0.155815	0.0708406	0.0107243	3.96e-11	1	0.0106595
EUR	chr2:200335108:T:C	chr2:200222434:C:G	rs76112266	0.157218	0.0703525	0.0106521	3.99e-11	1	0.0109544
EUR	chr2:200335108:T:C	chr2:200231016:G:A	rs78988795	0.135742	0.079613	0.0113601	2.42e-12	1	0.061961
EUR	chr2:200335108:T:C	chr2:200241011:G:T	rs78037592	0.15663	0.0711827	0.0106532	2.36e-11	1	0.0149242
EUR	chr2:200335108:T:C	chr2:200252130:A:G	rs77089299	0.131449	0.0780813	0.0115448	1.35e-11	1	0.0228599
EUR	chr2:200335108:T:C	chr2:200278686:T:C	rs11688415	0.134055	0.0767777	0.0114504	2.01e-11	1	0.0162662
EUR	chr2:200335108:T:C	chr2:200281676:G:A	rs11687313	0.134026	0.0767115	0.0114507	2.09e-11	1	0.0159021
EUR	chr2:224512857:C:G	chr2:224469353:A:G	rs11686590	0.327472	-0.0449053	0.00833655	7.18e-08	1	0.0172699
EUR	chr2:224512857:C:G	chr2:224469387:T:C	rs11681451	0.328178	-0.045003	0.00832755	6.51e-08	1	0.0188566
EUR	chr2:224512857:C:G	chr2:224470254:T:C	rs12470077	0.32751	-0.0449397	0.00833653	7.02e-08	1	0.017631
EUR	chr2:224512857:C:G	chr2:224476587:T:A	rs7588380	0.327408	-0.0452062	0.00833733	5.89e-08	1	0.0210965
EUR	chr2:224512857:C:G	chr2:224476833:G:A	rs72972361	0.327381	-0.0452483	0.00833729	5.72e-08	1	0.0216439
EUR	chr2:224512857:C:G	chr2:224477880:A:T	rs1568750	0.327416	-0.0450967	0.00833724	6.34e-08	1	0.019752
EUR	chr2:224512857:C:G	chr2:224482996:A:C	rs2047134	0.327574	-0.0461552	0.00833771	3.1e-08	1	0.0376876
EUR	chr2:224512857:C:G	chr2:224494383:G:A	rs3845840	0.327242	-0.0463382	0.00834292	2.79e-08	1	0.0414745
EUR	chr2:224512857:C:G	chr2:224500918:C:A	rs4674916	0.32684	-0.0460421	0.00834355	3.42e-08	1	0.0344445
EUR	chr2:224512857:C:G	chr2:224507845:A:G	rs72972378	0.327518	-0.0459606	0.0083488	3.69e-08	1	0.0321774
EUR	chr2:224512857:C:G	chr2:224512857:C:G	rs6748341	0.32457	-0.0459065	0.00835841	3.97e-08	1	0.0295905
EUR	chr2:224512857:C:G	chr2:224522805:G:A	rs4674917	0.326867	-0.0449329	0.00834984	7.4e-08	1	0.0171846
EUR	chr2:224512857:C:G	chr2:224526500:C:T	rs11685253	0.32673	-0.0461798	0.00835015	3.19e-08	1	0.0366689
EUR	chr2:224512857:C:G	chr2:224528456:C:T	rs11688397	0.326796	-0.0452219	0.00834953	6.09e-08	1	0.0204636
EUR	chr2:224512857:C:G	chr2:224530890:G:C	rs55650048	0.326806	-0.0451265	0.00834956	6.49e-08	1	0.0193188
EUR	chr2:224512857:C:G	chr2:224532692:C:G	rs11694987	0.326707	-0.0459083	0.00834988	3.84e-08	1	0.0311237
EUR	chr2:224512857:C:G	chr2:224535147:G:A	rs17480230	0.327095	-0.0459227	0.00834938	3.8e-08	1	0.0313743
EUR	chr2:224512857:C:G	chr2:224540405:A:T	rs11687736	0.327006	-0.0455013	0.00835	5.06e-08	1	0.0241987
EUR	chr2:224512857:C:G	chr2:224543713:G:A	rs72974203	0.327207	-0.0456836	0.00834912	4.46e-08	1	0.0265925
EUR	chr2:224512857:C:G	chr2:224543751:C:T	rs72974205	0.326813	-0.0456275	0.00834946	4.64e-08	1	0.0261786
EUR	chr2:224512857:C:G	chr2:224548303:G:A	rs16866045	0.327197	-0.0456793	0.00834905	4.47e-08	1	0.0270566
EUR	chr2:224512857:C:G	chr2:224559067:G:C	rs72974219	0.32708	-0.0458199	0.00834967	4.07e-08	1	0.0294266
EUR	chr2:224512857:C:G	chr2:224559426:C:T	rs72974222	0.327044	-0.0458566	0.00834978	3.98e-08	1	0.0300854
EUR	chr2:224512857:C:G	chr2:224567753:C:A	rs72974238	0.326645	-0.0465862	0.00834929	2.41e-08	1	0.0473534
EUR	chr2:224512857:C:G	chr2:224569539:C:G	rs16825685	0.327265	-0.0455904	0.00834926	4.75e-08	1	0.0256154
EUR	chr2:224512857:C:G	chr2:224569728:A:G	rs10498163	0.327235	-0.0458028	0.00834898	4.11e-08	1	0.0291935
EUR	chr2:224512857:C:G	chr2:224577415:A:G	rs80236857	0.326845	-0.0456772	0.0083493	4.48e-08	1	0.027005
EUR	chr2:224512857:C:G	chr2:224582227:A:G	rs72974260	0.326822	-0.0456441	0.00834942	4.58e-08	1	0.0264541
EUR	chr2:224512857:C:G	chr2:224582654:C:T	rs72974263	0.327278	-0.0454764	0.00834906	5.13e-08	1	0.0239145
EUR	chr2:224512857:C:G	chr2:224585444:G:C	rs3768886	0.326818	-0.0460151	0.00834973	3.57e-08	1	0.0329784
EUR	chr2:224512857:C:G	chr2:224589492:T:C	rs72974267	0.326848	-0.046034	0.00834964	3.52e-08	1	0.0332367
EUR	chr2:224512857:C:G	chr2:224590190:C:T	rs72974269	0.325862	-0.0468022	0.00835067	2.09e-08	1	0.0526748
EUR	chr2:224512857:C:G	chr2:224594363:A:G	rs34345163	0.326217	-0.0466005	0.00835045	2.4e-08	1	0.0464621
EUR	chr2:228111818:A:G	chr2:228107168:T:C	rs13415288	0.346532	-0.0425369	0.00825739	2.59e-07	1	0.0072625
EUR	chr2:228111818:A:G	chr2:228108667:A:C	rs67714256	0.348554	-0.0422819	0.00825336	3.01e-07	1	0.00631195
EUR	chr2:228111818:A:G	chr2:228109791:C:T	rs13409828	0.348542	-0.0422379	0.00825329	3.09e-07	1	0.00614964
EUR	chr2:228111818:A:G	chr2:228109835:T:C	rs10202596	0.348556	-0.0422064	0.00825323	3.16e-07	1	0.0060363
EUR	chr2:228111818:A:G	chr2:228110050:T:A	rs10205109	0.34854	-0.0421922	0.00825333	3.19e-07	1	0.0059836
EUR	chr2:228111818:A:G	chr2:228110058:C:T	rs10192681	0.348567	-0.0422298	0.0082533	3.11e-07	1	0.00611981
EUR	chr2:228111818:A:G	chr2:228110348:A:T	rs56238818	0.348562	-0.0422195	0.00825321	3.13e-07	1	0.006084
EUR	chr2:228111818:A:G	chr2:228110503:C:T	rs55736554	0.348556	-0.0420965	0.00825315	3.38e-07	1	0.00565534
EUR	chr2:228111818:A:G	chr2:228110734:A:G	rs7569040	0.348571	-0.0422206	0.0082532	3.13e-07	1	0.00608818
EUR	chr2:228111818:A:G	chr2:228111684:C:T	rs6750884	0.347472	-0.041938	0.00825418	3.76e-07	1	0.00513165
EUR	chr2:228111818:A:G	chr2:228111817:C:T	rs12620112	0.34721	-0.0428607	0.00825418	2.07e-07	1	0.00891649
EUR	chr2:228111818:A:G	chr2:228111818:A:G	rs12613751	0.347214	-0.0428674	0.00825419	2.06e-07	1	0.00895245
EUR	chr2:228111818:A:G	chr2:228112300:G:A	rs12620949	0.347474	-0.0419037	0.00825409	3.84e-07	1	0.00502986
EUR	chr2:228111818:A:G	chr2:228112318:T:A	rs12611517	0.347486	-0.0419195	0.00825407	3.8e-07	1	0.00507743
EUR	chr2:228111818:A:G	chr2:228112512:G:A	rs4455149	0.347484	-0.0419122	0.008254	3.82e-07	1	0.0050566
EUR	chr2:228111818:A:G	chr2:228114240:C:T	rs10206166	0.347548	-0.0420599	0.00825397	3.47e-07	1	0.00551992
EUR	chr2:228111818:A:G	chr2:228114272:A:C	rs10182542	0.347565	-0.042087	0.00825401	3.41e-07	1	0.00560884
EUR	chr2:228111818:A:G	chr2:228114441:T:C	rs10171690	0.347544	-0.0420528	0.00825401	3.49e-07	1	0.00549602
EUR	chr2:228111818:A:G	chr2:228114670:A:G	rs10182873	0.347345	-0.0420728	0.00825476	3.45e-07	1	0.00554909
EUR	chr2:228111818:A:G	chr2:228114794:C:T	rs10933235	0.347521	-0.0419743	0.00825389	3.67e-07	1	0.00524781
EUR	chr2:228111818:A:G	chr2:228114899:T:A	rs10174496	0.347698	-0.0420706	0.00824197	3.32e-07	1	0.00576117
EUR	chr2:228111818:A:G	chr2:228115138:G:A	rs10209496	0.347726	-0.0421003	0.00824194	3.25e-07	1	0.0058646
EUR	chr2:228111818:A:G	chr2:228115185:G:A	rs10209576	0.347855	-0.0421578	0.00824186	3.14e-07	1	0.0060708
EUR	chr2:228111818:A:G	chr2:228115397:T:G	rs10175063	0.347731	-0.0429269	0.00824193	1.91e-07	1	0.00964759
EUR	chr2:228111818:A:G	chr2:228115534:T:G	rs10175175	0.347718	-0.0429224	0.00824196	1.91e-07	1	0.00962032
EUR	chr2:228111818:A:G	chr2:228115642:C:T	rs10209821	0.347706	-0.0429709	0.00824199	1.85e-07	1	0.00990742
EUR	chr2:228111818:A:G	chr2:228115643:A:G	rs10186261	0.347733	-0.0429323	0.00824192	1.9e-07	1	0.00967963
EUR	chr2:228111818:A:G	chr2:228116436:G:A	rs10195578	0.347676	-0.0428471	0.00824201	2.01e-07	1	0.00918877
EUR	chr2:228111818:A:G	chr2:228116948:C:G	rs7598515	0.347691	-0.0420855	0.00824212	3.29e-07	1	0.0058099
EUR	chr2:228111818:A:G	chr2:228117077:G:C	rs7601448	0.347698	-0.0419188	0.00824189	3.66e-07	1	0.00526505
EUR	chr2:228111818:A:G	chr2:228117103:C:G	rs7601291	0.347652	-0.0427815	0.00824208	2.1e-07	1	0.00882847
EUR	chr2:228111818:A:G	chr2:228117120:G:A	rs7601464	0.347662	-0.0419642	0.00824207	3.55e-07	1	0.00540603
EUR	chr2:228111818:A:G	chr2:228117407:G:A	rs7601777	0.347656	-0.0428327	0.00824212	2.03e-07	1	0.00910568
EUR	chr2:228111818:A:G	chr2:228117637:A:G	rs6724995	0.347654	-0.0419385	0.00824201	3.61e-07	1	0.00532507
EUR	chr2:228111818:A:G	chr2:228117714:C:A	rs6753853	0.346886	-0.0421183	0.00824411	3.24e-07	1	0.00588883
EUR	chr2:228111818:A:G	chr2:228117715:C:T	rs6753854	0.347639	-0.0427514	0.00824213	2.14e-07	1	0.00866761
EUR	chr2:228111818:A:G	chr2:228117887:T:G	rs12612009	0.347583	-0.0427186	0.00824251	2.19e-07	1	0.00848711
EUR	chr2:228111818:A:G	chr2:228118110:C:T	rs12621548	0.347666	-0.0419799	0.00824199	3.52e-07	1	0.00545805
EUR	chr2:228111818:A:G	chr2:228118782:C:T	rs12476312	0.347777	-0.041855	0.00824186	3.81e-07	1	0.00506994
EUR	chr2:228111818:A:G	chr2:228118795:G:T	rs12476368	0.347686	-0.0418685	0.00824194	3.78e-07	1	0.00510945
EUR	chr2:228111818:A:G	chr2:228118830:A:G	rs12468166	0.347662	-0.0419671	0.00824199	3.55e-07	1	0.00541667
EUR	chr2:228111818:A:G	chr2:228119026:G:A	rs67571194	0.347681	-0.0419991	0.00824199	3.47e-07	1	0.00552073
EUR	chr2:228111818:A:G	chr2:228119268:G:A	rs67681818	0.347425	-0.0428094	0.00824199	2.06e-07	1	0.00898158
EUR	chr2:228111818:A:G	chr2:228119276:T:C	rs67606545	0.347424	-0.0419878	0.00824199	3.5e-07	1	0.00548375
EUR	chr2:228111818:A:G	chr2:228119875:G:A	rs68161009	0.347681	-0.0419984	0.00824196	3.47e-07	1	0.00551893
EUR	chr2:228111818:A:G	chr2:228119928:C:A	rs67890737	0.347678	-0.0419914	0.00824193	3.49e-07	1	0.0054965
EUR	chr2:228111818:A:G	chr2:228120787:T:C	rs4482477	0.347658	-0.0428151	0.00824186	2.05e-07	1	0.00901637
EUR	chr2:228111818:A:G	chr2:228120789:C:T	rs4500930	0.348811	-0.0418862	0.00823322	3.63e-07	1	0.00530115
EUR	chr2:228111818:A:G	chr2:228121360:C:T	rs4973612	0.347628	-0.04285	0.008242	2e-07	1	0.00920525
EUR	chr2:228111818:A:G	chr2:228121657:T:A	rs4973613	0.347658	-0.0428151	0.00824186	2.05e-07	1	0.00901637
EUR	chr2:228111818:A:G	chr2:228122065:G:C	rs10167964	0.347625	-0.0428611	0.00824212	1.99e-07	1	0.00926397
EUR	chr2:228111818:A:G	chr2:228122334:A:G	rs10191681	0.347647	-0.0419801	0.00824191	3.52e-07	1	0.00546002
EUR	chr2:228111818:A:G	chr2:228122359:T:G	rs10180608	0.347659	-0.0428029	0.00824186	2.07e-07	1	0.00894992
EUR	chr2:228111818:A:G	chr2:228123382:G:C	rs4264556	0.347631	-0.0420117	0.00824205	3.45e-07	1	0.00556126
EUR	chr2:228111818:A:G	chr2:228123713:G:A	rs4369853	0.347664	-0.0420129	0.00824191	3.44e-07	1	0.00556759
EUR	chr2:228111818:A:G	chr2:228123750:C:T	rs4361122	0.34765	-0.0427982	0.0082419	2.07e-07	1	0.00892333
EUR	chr2:228111818:A:G	chr2:228125127:G:A	rs12615058	0.347654	-0.041975	0.00824184	3.53e-07	1	0.00544464
EUR	chr2:228111818:A:G	chr2:228125208:T:C	rs12618474	0.347647	-0.0419732	0.00824183	3.53e-07	1	0.00543898
EUR	chr2:228111818:A:G	chr2:228125246:G:A	rs12615089	0.347646	-0.0419765	0.00824186	3.52e-07	1	0.00544917
EUR	chr2:228111818:A:G	chr2:228125369:T:C	rs12618505	0.347658	-0.041981	0.00824184	3.51e-07	1	0.0054641
EUR	chr2:228111818:A:G	chr2:228125632:A:G	rs4312486	0.347645	-0.0420259	0.00824192	3.41e-07	1	0.00561067
EUR	chr2:228111818:A:G	chr2:228125644:T:C	rs4450589	0.347643	-0.0420232	0.00824191	3.42e-07	1	0.00560183
EUR	chr2:228111818:A:G	chr2:228125782:A:G	rs4312487	0.347652	-0.0419761	0.00824183	3.52e-07	1	0.00544837
EUR	chr2:228111818:A:G	chr2:228125879:A:C	rs4312488	0.347654	-0.0419651	0.00824188	3.55e-07	1	0.00541204
EUR	chr2:228111818:A:G	chr2:228126561:C:T	rs66495113	0.347623	-0.042113	0.0082423	3.23e-07	1	0.00590271
EUR	chr2:228111818:A:G	chr2:228126687:C:T	rs13414938	0.34767	-0.042095	0.00824219	3.27e-07	1	0.00584165
EUR	chr2:228111818:A:G	chr2:228127142:G:A	rs10933236	0.347621	-0.0427799	0.00824211	2.1e-07	1	0.00881909
EUR	chr2:228111818:A:G	chr2:228127418:T:C	rs12623974	0.347606	-0.0428155	0.00824207	2.05e-07	1	0.0090126
EUR	chr2:228111818:A:G	chr2:228127582:C:T	rs12620478	0.347609	-0.0428331	0.008242	2.03e-07	1	0.00911133
EUR	chr2:228111818:A:G	chr2:228127639:G:C	rs12620534	0.347604	-0.0428218	0.00824206	2.04e-07	1	0.00904738
EUR	chr2:228111818:A:G	chr2:228127694:C:T	rs12620506	0.34761	-0.0428124	0.00824209	2.05e-07	1	0.0089951
EUR	chr2:228111818:A:G	chr2:228127876:G:A	rs6716136	0.347625	-0.0427454	0.00824197	2.15e-07	1	0.00864052
EUR	chr2:228111818:A:G	chr2:228128047:G:A	rs6719186	0.347564	-0.0428328	0.00824219	2.03e-07	1	0.00910422
EUR	chr2:228111818:A:G	chr2:228128134:T:C	rs6734166	0.347625	-0.0427617	0.00824197	2.12e-07	1	0.00872623
EUR	chr2:228111818:A:G	chr2:228128633:G:T	rs13422230	0.347637	-0.0428784	0.00824202	1.97e-07	1	0.00936475
EUR	chr2:228111818:A:G	chr2:228129139:C:T	rs13425118	0.347618	-0.042834	0.00824198	2.02e-07	1	0.00911688
EUR	chr2:228111818:A:G	chr2:228129375:G:A	rs66672805	0.347627	-0.0428498	0.00824196	2e-07	1	0.00920529
EUR	chr2:228111818:A:G	chr2:228129463:T:C	rs67966723	0.347631	-0.0428464	0.00824201	2.01e-07	1	0.00918487
EUR	chr2:228111818:A:G	chr2:228129540:G:A	rs68134055	0.347645	-0.0428581	0.00824204	1.99e-07	1	0.00924945
EUR	chr2:228111818:A:G	chr2:228129583:A:G	rs72967010	0.347444	-0.0420416	0.00824288	3.39e-07	1	0.00564687
EUR	chr2:228111818:A:G	chr2:228129587:A:C	rs72967012	0.347511	-0.0426433	0.00824237	2.3e-07	1	0.00811303
EUR	chr2:228111818:A:G	chr2:228129701:A:C	rs66499548	0.347623	-0.0428376	0.00824197	2.02e-07	1	0.00913711
EUR	chr2:228111818:A:G	chr2:228129707:T:C	rs66765674	0.34762	-0.042834	0.00824199	2.02e-07	1	0.00911659
EUR	chr2:228111818:A:G	chr2:228129788:T:C	rs13388454	0.347581	-0.0428707	0.00824218	1.98e-07	1	0.00931635
EUR	chr2:228111818:A:G	chr2:228129820:T:A	rs111906318	0.34762	-0.0428947	0.00824216	1.95e-07	1	0.00945374
EUR	chr2:228111818:A:G	chr2:228129901:A:G	rs13402926	0.347635	-0.0428629	0.00824204	1.99e-07	1	0.00927644
EUR	chr2:228111818:A:G	chr2:228129987:A:G	rs7603395	0.347585	-0.0427995	0.00824202	2.07e-07	1	0.008927
EUR	chr2:228111818:A:G	chr2:228130066:G:T	rs7577463	0.347625	-0.0428408	0.00824198	2.02e-07	1	0.00915457
EUR	chr2:228111818:A:G	chr2:228130076:A:G	rs7603510	0.347622	-0.0428386	0.00824198	2.02e-07	1	0.00914236
EUR	chr2:228111818:A:G	chr2:228130469:A:G	rs4973071	0.347618	-0.0429123	0.00824209	1.92e-07	1	0.00955751
EUR	chr2:228111818:A:G	chr2:228130805:A:G	rs4973073	0.347612	-0.0428417	0.00824209	2.02e-07	1	0.0091564
EUR	chr2:228111818:A:G	chr2:228130877:C:T	rs13432089	0.347608	-0.0429066	0.00824209	1.93e-07	1	0.00952445
EUR	chr2:228111818:A:G	chr2:228131400:A:G	rs4973616	0.34762	-0.0428449	0.00824202	2.01e-07	1	0.00917622
EUR	chr2:228111818:A:G	chr2:228131708:A:G	rs4246653	0.347612	-0.0428264	0.00824203	2.04e-07	1	0.00907352
EUR	chr2:228111818:A:G	chr2:228131722:A:G	rs4246654	0.347625	-0.0428465	0.00824193	2.01e-07	1	0.00918774
EUR	chr2:228111818:A:G	chr2:228131754:A:G	rs4353645	0.348616	-0.0427697	0.00823373	2.05e-07	1	0.00899906
EUR	chr2:228111818:A:G	chr2:228131921:G:A	rs4479423	0.347623	-0.0428297	0.00824199	2.03e-07	1	0.00909285
EUR	chr2:228111818:A:G	chr2:228131934:A:G	rs4353646	0.347618	-0.0428153	0.00824197	2.05e-07	1	0.00901434
EUR	chr2:228111818:A:G	chr2:228131956:G:A	rs4585022	0.347444	-0.0420382	0.00824283	3.4e-07	1	0.00563631
EUR	chr2:228111818:A:G	chr2:228132279:C:T	rs5013548	0.347598	-0.0427986	0.0082421	2.07e-07	1	0.00891988
EUR	chr2:228111818:A:G	chr2:228132293:C:T	rs66910205	0.347608	-0.0428072	0.00824206	2.06e-07	1	0.00896763
EUR	chr2:228111818:A:G	chr2:228132582:G:A	rs68009408	0.347613	-0.0428245	0.00824201	2.04e-07	1	0.00906364
EUR	chr2:228111818:A:G	chr2:228133026:G:T	rs113625739	0.347532	-0.0419158	0.00824252	3.67e-07	1	0.00524569
EUR	chr2:228111818:A:G	chr2:228133061:C:T	rs74462908	0.347581	-0.0419702	0.00824214	3.54e-07	1	0.0054242
EUR	chr2:228111818:A:G	chr2:228133072:C:T	rs79239975	0.347585	-0.0419684	0.00824213	3.54e-07	1	0.00541856
EUR	chr2:228111818:A:G	chr2:228133657:G:T	rs13389371	0.34761	-0.0419641	0.00824253	3.56e-07	1	0.00539819
EUR	chr2:228111818:A:G	chr2:228134179:G:A	rs72967050	0.34747	-0.0419352	0.0082431	3.63e-07	1	0.00529717
EUR	chr2:228111818:A:G	chr2:228134460:T:A	rs67086799	0.347857	-0.0428341	0.00824268	2.03e-07	1	0.00909734
EUR	chr2:228111818:A:G	chr2:228134826:T:C	rs6436754	0.347845	-0.0428093	0.0082426	2.06e-07	1	0.00896381
EUR	chr2:228111818:A:G	chr2:228135178:A:G	rs6436756	0.347826	-0.0427652	0.0082427	2.12e-07	1	0.00872471
EUR	chr2:228111818:A:G	chr2:228135184:G:C	rs6436757	0.347813	-0.0427396	0.00824263	2.16e-07	1	0.00859241
EUR	chr2:228111818:A:G	chr2:228135332:A:G	rs6436758	0.347836	-0.0428752	0.00824271	1.98e-07	1	0.00932622
EUR	chr2:228111818:A:G	chr2:228136692:C:T	rs12105950	0.347932	-0.0427592	0.00824208	2.13e-07	1	0.00871001
EUR	chr2:228111818:A:G	chr2:228137904:A:G	rs4973618	0.347911	-0.042669	0.00824339	2.27e-07	1	0.00821373
EUR	chr2:228111818:A:G	chr2:228138047:G:T	rs4973619	0.347493	-0.0427267	0.0082442	2.19e-07	1	0.00848373
EUR	chr2:228111818:A:G	chr2:228138147:C:T	rs4246655	0.347939	-0.0427596	0.00824336	2.14e-07	1	0.00867716
EUR	chr2:228111818:A:G	chr2:228138760:G:T	rs10170286	0.347501	-0.0426978	0.00824409	2.23e-07	1	0.00833964
EUR	chr2:228111818:A:G	chr2:228138893:A:G	rs67322203	0.347909	-0.0426866	0.00824339	2.24e-07	1	0.00830155
EUR	chr2:228111818:A:G	chr2:228139166:G:T	rs4321353	0.3475	-0.0418759	0.00824408	3.78e-07	1	0.00509895
EUR	chr2:228111818:A:G	chr2:228139316:A:C	rs4426525	0.347484	-0.0426777	0.00824423	2.26e-07	1	0.00823535
EUR	chr2:228111818:A:G	chr2:228139476:T:C	rs12617195	0.347927	-0.0426155	0.00824331	2.34e-07	1	0.00795464
EUR	chr2:228111818:A:G	chr2:228139638:T:C	rs12617234	0.347911	-0.0426693	0.00824335	2.26e-07	1	0.00821625
EUR	chr2:228111818:A:G	chr2:228141362:C:T	rs4246656	0.346309	-0.0419485	0.0082458	3.63e-07	1	0.0052958
EUR	chr2:228111818:A:G	chr2:228141418:C:T	rs4246657	0.34694	-0.0420641	0.00824528	3.37e-07	1	0.00568146
EUR	chr2:228111818:A:G	chr2:228141492:T:C	rs4973074	0.347905	-0.0426864	0.00824339	2.24e-07	1	0.00830055
EUR	chr2:228111818:A:G	chr2:228141965:A:G	rs66515229	0.347505	-0.0425911	0.00824408	2.39e-07	1	0.00781963
EUR	chr2:228111818:A:G	chr2:228142352:G:T	rs12616511	0.347892	-0.0428551	0.00824365	2.01e-07	1	0.00918584
EUR	chr2:228111818:A:G	chr2:228143731:C:T	rs4549080	0.347795	-0.0418969	0.008244	3.73e-07	1	0.00516408
EUR	chr2:228111818:A:G	chr2:228144583:T:C	rs4365451	0.34691	-0.0419083	0.00824491	3.72e-07	1	0.00518488
EUR	chr2:228115534:T:G	chr2:228107168:T:C	rs13415288	0.346532	-0.0425369	0.00825739	2.59e-07	1	0.0072625
EUR	chr2:228115534:T:G	chr2:228108667:A:C	rs67714256	0.348554	-0.0422819	0.00825336	3.01e-07	1	0.00631195
EUR	chr2:228115534:T:G	chr2:228109791:C:T	rs13409828	0.348542	-0.0422379	0.00825329	3.09e-07	1	0.00614964
EUR	chr2:228115534:T:G	chr2:228109835:T:C	rs10202596	0.348556	-0.0422064	0.00825323	3.16e-07	1	0.0060363
EUR	chr2:228115534:T:G	chr2:228110050:T:A	rs10205109	0.34854	-0.0421922	0.00825333	3.19e-07	1	0.0059836
EUR	chr2:228115534:T:G	chr2:228110058:C:T	rs10192681	0.348567	-0.0422298	0.0082533	3.11e-07	1	0.00611981
EUR	chr2:228115534:T:G	chr2:228110348:A:T	rs56238818	0.348562	-0.0422195	0.00825321	3.13e-07	1	0.006084
EUR	chr2:228115534:T:G	chr2:228110503:C:T	rs55736554	0.348556	-0.0420965	0.00825315	3.38e-07	1	0.00565534
EUR	chr2:228115534:T:G	chr2:228110734:A:G	rs7569040	0.348571	-0.0422206	0.0082532	3.13e-07	1	0.00608818
EUR	chr2:228115534:T:G	chr2:228111684:C:T	rs6750884	0.347472	-0.041938	0.00825418	3.76e-07	1	0.00513165
EUR	chr2:228115534:T:G	chr2:228111817:C:T	rs12620112	0.34721	-0.0428607	0.00825418	2.07e-07	1	0.00891649
EUR	chr2:228115534:T:G	chr2:228111818:A:G	rs12613751	0.347214	-0.0428674	0.00825419	2.06e-07	1	0.00895244
EUR	chr2:228115534:T:G	chr2:228112300:G:A	rs12620949	0.347474	-0.0419037	0.00825409	3.84e-07	1	0.00502986
EUR	chr2:228115534:T:G	chr2:228112318:T:A	rs12611517	0.347486	-0.0419195	0.00825407	3.8e-07	1	0.00507742
EUR	chr2:228115534:T:G	chr2:228112512:G:A	rs4455149	0.347484	-0.0419122	0.008254	3.82e-07	1	0.00505659
EUR	chr2:228115534:T:G	chr2:228114240:C:T	rs10206166	0.347548	-0.0420599	0.00825397	3.47e-07	1	0.00551992
EUR	chr2:228115534:T:G	chr2:228114272:A:C	rs10182542	0.347565	-0.042087	0.00825401	3.41e-07	1	0.00560884
EUR	chr2:228115534:T:G	chr2:228114441:T:C	rs10171690	0.347544	-0.0420528	0.00825401	3.49e-07	1	0.00549602
EUR	chr2:228115534:T:G	chr2:228114670:A:G	rs10182873	0.347345	-0.0420728	0.00825476	3.45e-07	1	0.00554909
EUR	chr2:228115534:T:G	chr2:228114794:C:T	rs10933235	0.347521	-0.0419743	0.00825389	3.67e-07	1	0.0052478
EUR	chr2:228115534:T:G	chr2:228114899:T:A	rs10174496	0.347698	-0.0420706	0.00824197	3.32e-07	1	0.00576116
EUR	chr2:228115534:T:G	chr2:228115138:G:A	rs10209496	0.347726	-0.0421003	0.00824194	3.25e-07	1	0.0058646
EUR	chr2:228115534:T:G	chr2:228115185:G:A	rs10209576	0.347855	-0.0421578	0.00824186	3.14e-07	1	0.0060708
EUR	chr2:228115534:T:G	chr2:228115397:T:G	rs10175063	0.347731	-0.0429269	0.00824193	1.91e-07	1	0.00964759
EUR	chr2:228115534:T:G	chr2:228115534:T:G	rs10175175	0.347718	-0.0429224	0.00824196	1.91e-07	1	0.00962032
EUR	chr2:228115534:T:G	chr2:228115642:C:T	rs10209821	0.347706	-0.0429709	0.00824199	1.85e-07	1	0.00990742
EUR	chr2:228115534:T:G	chr2:228115643:A:G	rs10186261	0.347733	-0.0429323	0.00824192	1.9e-07	1	0.00967963
EUR	chr2:228115534:T:G	chr2:228116436:G:A	rs10195578	0.347676	-0.0428471	0.00824201	2.01e-07	1	0.00918877
EUR	chr2:228115534:T:G	chr2:228116948:C:G	rs7598515	0.347691	-0.0420855	0.00824212	3.29e-07	1	0.0058099
EUR	chr2:228115534:T:G	chr2:228117077:G:C	rs7601448	0.347698	-0.0419188	0.00824189	3.66e-07	1	0.00526505
EUR	chr2:228115534:T:G	chr2:228117103:C:G	rs7601291	0.347652	-0.0427815	0.00824208	2.1e-07	1	0.00882847
EUR	chr2:228115534:T:G	chr2:228117120:G:A	rs7601464	0.347662	-0.0419642	0.00824207	3.55e-07	1	0.00540603
EUR	chr2:228115534:T:G	chr2:228117407:G:A	rs7601777	0.347656	-0.0428327	0.00824212	2.03e-07	1	0.00910567
EUR	chr2:228115534:T:G	chr2:228117637:A:G	rs6724995	0.347654	-0.0419385	0.00824201	3.61e-07	1	0.00532507
EUR	chr2:228115534:T:G	chr2:228117714:C:A	rs6753853	0.346886	-0.0421183	0.00824411	3.24e-07	1	0.00588883
EUR	chr2:228115534:T:G	chr2:228117715:C:T	rs6753854	0.347639	-0.0427514	0.00824213	2.14e-07	1	0.00866761
EUR	chr2:228115534:T:G	chr2:228117887:T:G	rs12612009	0.347583	-0.0427186	0.00824251	2.19e-07	1	0.00848711
EUR	chr2:228115534:T:G	chr2:228118110:C:T	rs12621548	0.347666	-0.0419799	0.00824199	3.52e-07	1	0.00545805
EUR	chr2:228115534:T:G	chr2:228118782:C:T	rs12476312	0.347777	-0.041855	0.00824186	3.81e-07	1	0.00506994
EUR	chr2:228115534:T:G	chr2:228118795:G:T	rs12476368	0.347686	-0.0418685	0.00824194	3.78e-07	1	0.00510945
EUR	chr2:228115534:T:G	chr2:228118830:A:G	rs12468166	0.347662	-0.0419671	0.00824199	3.55e-07	1	0.00541667
EUR	chr2:228115534:T:G	chr2:228119026:G:A	rs67571194	0.347681	-0.0419991	0.00824199	3.47e-07	1	0.00552073
EUR	chr2:228115534:T:G	chr2:228119268:G:A	rs67681818	0.347425	-0.0428094	0.00824199	2.06e-07	1	0.00898158
EUR	chr2:228115534:T:G	chr2:228119276:T:C	rs67606545	0.347424	-0.0419878	0.00824199	3.5e-07	1	0.00548375
EUR	chr2:228115534:T:G	chr2:228119875:G:A	rs68161009	0.347681	-0.0419984	0.00824196	3.47e-07	1	0.00551893
EUR	chr2:228115534:T:G	chr2:228119928:C:A	rs67890737	0.347678	-0.0419914	0.00824193	3.49e-07	1	0.0054965
EUR	chr2:228115534:T:G	chr2:228120787:T:C	rs4482477	0.347658	-0.0428151	0.00824186	2.05e-07	1	0.00901637
EUR	chr2:228115534:T:G	chr2:228120789:C:T	rs4500930	0.348811	-0.0418862	0.00823322	3.63e-07	1	0.00530115
EUR	chr2:228115534:T:G	chr2:228121360:C:T	rs4973612	0.347628	-0.04285	0.008242	2e-07	1	0.00920525
EUR	chr2:228115534:T:G	chr2:228121657:T:A	rs4973613	0.347658	-0.0428151	0.00824186	2.05e-07	1	0.00901637
EUR	chr2:228115534:T:G	chr2:228122065:G:C	rs10167964	0.347625	-0.0428611	0.00824212	1.99e-07	1	0.00926397
EUR	chr2:228115534:T:G	chr2:228122334:A:G	rs10191681	0.347647	-0.0419801	0.00824191	3.52e-07	1	0.00546002
EUR	chr2:228115534:T:G	chr2:228122359:T:G	rs10180608	0.347659	-0.0428029	0.00824186	2.07e-07	1	0.00894992
EUR	chr2:228115534:T:G	chr2:228123382:G:C	rs4264556	0.347631	-0.0420117	0.00824205	3.45e-07	1	0.00556126
EUR	chr2:228115534:T:G	chr2:228123713:G:A	rs4369853	0.347664	-0.0420129	0.00824191	3.44e-07	1	0.00556759
EUR	chr2:228115534:T:G	chr2:228123750:C:T	rs4361122	0.34765	-0.0427982	0.0082419	2.07e-07	1	0.00892333
EUR	chr2:228115534:T:G	chr2:228125127:G:A	rs12615058	0.347654	-0.041975	0.00824184	3.53e-07	1	0.00544464
EUR	chr2:228115534:T:G	chr2:228125208:T:C	rs12618474	0.347647	-0.0419732	0.00824183	3.53e-07	1	0.00543898
EUR	chr2:228115534:T:G	chr2:228125246:G:A	rs12615089	0.347646	-0.0419765	0.00824186	3.52e-07	1	0.00544917
EUR	chr2:228115534:T:G	chr2:228125369:T:C	rs12618505	0.347658	-0.041981	0.00824184	3.51e-07	1	0.0054641
EUR	chr2:228115534:T:G	chr2:228125632:A:G	rs4312486	0.347645	-0.0420259	0.00824192	3.41e-07	1	0.00561067
EUR	chr2:228115534:T:G	chr2:228125644:T:C	rs4450589	0.347643	-0.0420232	0.00824191	3.42e-07	1	0.00560183
EUR	chr2:228115534:T:G	chr2:228125782:A:G	rs4312487	0.347652	-0.0419761	0.00824183	3.52e-07	1	0.00544837
EUR	chr2:228115534:T:G	chr2:228125879:A:C	rs4312488	0.347654	-0.0419651	0.00824188	3.55e-07	1	0.00541204
EUR	chr2:228115534:T:G	chr2:228126561:C:T	rs66495113	0.347623	-0.042113	0.0082423	3.23e-07	1	0.00590271
EUR	chr2:228115534:T:G	chr2:228126687:C:T	rs13414938	0.34767	-0.042095	0.00824219	3.27e-07	1	0.00584165
EUR	chr2:228115534:T:G	chr2:228127142:G:A	rs10933236	0.347621	-0.0427799	0.00824211	2.1e-07	1	0.00881908
EUR	chr2:228115534:T:G	chr2:228127418:T:C	rs12623974	0.347606	-0.0428155	0.00824207	2.05e-07	1	0.00901259
EUR	chr2:228115534:T:G	chr2:228127582:C:T	rs12620478	0.347609	-0.0428331	0.008242	2.03e-07	1	0.00911133
EUR	chr2:228115534:T:G	chr2:228127639:G:C	rs12620534	0.347604	-0.0428218	0.00824206	2.04e-07	1	0.00904738
EUR	chr2:228115534:T:G	chr2:228127694:C:T	rs12620506	0.34761	-0.0428124	0.00824209	2.05e-07	1	0.0089951
EUR	chr2:228115534:T:G	chr2:228127876:G:A	rs6716136	0.347625	-0.0427454	0.00824197	2.15e-07	1	0.00864052
EUR	chr2:228115534:T:G	chr2:228128047:G:A	rs6719186	0.347564	-0.0428328	0.00824219	2.03e-07	1	0.00910422
EUR	chr2:228115534:T:G	chr2:228128134:T:C	rs6734166	0.347625	-0.0427617	0.00824197	2.12e-07	1	0.00872622
EUR	chr2:228115534:T:G	chr2:228128633:G:T	rs13422230	0.347637	-0.0428784	0.00824202	1.97e-07	1	0.00936475
EUR	chr2:228115534:T:G	chr2:228129139:C:T	rs13425118	0.347618	-0.042834	0.00824198	2.02e-07	1	0.00911688
EUR	chr2:228115534:T:G	chr2:228129375:G:A	rs66672805	0.347627	-0.0428498	0.00824196	2e-07	1	0.00920529
EUR	chr2:228115534:T:G	chr2:228129463:T:C	rs67966723	0.347631	-0.0428464	0.00824201	2.01e-07	1	0.00918487
EUR	chr2:228115534:T:G	chr2:228129540:G:A	rs68134055	0.347645	-0.0428581	0.00824204	1.99e-07	1	0.00924945
EUR	chr2:228115534:T:G	chr2:228129583:A:G	rs72967010	0.347444	-0.0420416	0.00824288	3.39e-07	1	0.00564687
EUR	chr2:228115534:T:G	chr2:228129587:A:C	rs72967012	0.347511	-0.0426433	0.00824237	2.3e-07	1	0.00811303
EUR	chr2:228115534:T:G	chr2:228129701:A:C	rs66499548	0.347623	-0.0428376	0.00824197	2.02e-07	1	0.0091371
EUR	chr2:228115534:T:G	chr2:228129707:T:C	rs66765674	0.34762	-0.042834	0.00824199	2.02e-07	1	0.00911659
EUR	chr2:228115534:T:G	chr2:228129788:T:C	rs13388454	0.347581	-0.0428707	0.00824218	1.98e-07	1	0.00931635
EUR	chr2:228115534:T:G	chr2:228129820:T:A	rs111906318	0.34762	-0.0428947	0.00824216	1.95e-07	1	0.00945374
EUR	chr2:228115534:T:G	chr2:228129901:A:G	rs13402926	0.347635	-0.0428629	0.00824204	1.99e-07	1	0.00927644
EUR	chr2:228115534:T:G	chr2:228129987:A:G	rs7603395	0.347585	-0.0427995	0.00824202	2.07e-07	1	0.00892699
EUR	chr2:228115534:T:G	chr2:228130066:G:T	rs7577463	0.347625	-0.0428408	0.00824198	2.02e-07	1	0.00915457
EUR	chr2:228115534:T:G	chr2:228130076:A:G	rs7603510	0.347622	-0.0428386	0.00824198	2.02e-07	1	0.00914236
EUR	chr2:228115534:T:G	chr2:228130469:A:G	rs4973071	0.347618	-0.0429123	0.00824209	1.92e-07	1	0.0095575
EUR	chr2:228115534:T:G	chr2:228130805:A:G	rs4973073	0.347612	-0.0428417	0.00824209	2.02e-07	1	0.0091564
EUR	chr2:228115534:T:G	chr2:228130877:C:T	rs13432089	0.347608	-0.0429066	0.00824209	1.93e-07	1	0.00952445
EUR	chr2:228115534:T:G	chr2:228131400:A:G	rs4973616	0.34762	-0.0428449	0.00824202	2.01e-07	1	0.00917622
EUR	chr2:228115534:T:G	chr2:228131708:A:G	rs4246653	0.347612	-0.0428264	0.00824203	2.04e-07	1	0.00907352
EUR	chr2:228115534:T:G	chr2:228131722:A:G	rs4246654	0.347625	-0.0428465	0.00824193	2.01e-07	1	0.00918774
EUR	chr2:228115534:T:G	chr2:228131754:A:G	rs4353645	0.348616	-0.0427697	0.00823373	2.05e-07	1	0.00899906
EUR	chr2:228115534:T:G	chr2:228131921:G:A	rs4479423	0.347623	-0.0428297	0.00824199	2.03e-07	1	0.00909284
EUR	chr2:228115534:T:G	chr2:228131934:A:G	rs4353646	0.347618	-0.0428153	0.00824197	2.05e-07	1	0.00901434
EUR	chr2:228115534:T:G	chr2:228131956:G:A	rs4585022	0.347444	-0.0420382	0.00824283	3.4e-07	1	0.00563631
EUR	chr2:228115534:T:G	chr2:228132279:C:T	rs5013548	0.347598	-0.0427986	0.0082421	2.07e-07	1	0.00891988
EUR	chr2:228115534:T:G	chr2:228132293:C:T	rs66910205	0.347608	-0.0428072	0.00824206	2.06e-07	1	0.00896763
EUR	chr2:228115534:T:G	chr2:228132582:G:A	rs68009408	0.347613	-0.0428245	0.00824201	2.04e-07	1	0.00906364
EUR	chr2:228115534:T:G	chr2:228133026:G:T	rs113625739	0.347532	-0.0419158	0.00824252	3.67e-07	1	0.00524569
EUR	chr2:228115534:T:G	chr2:228133061:C:T	rs74462908	0.347581	-0.0419702	0.00824214	3.54e-07	1	0.0054242
EUR	chr2:228115534:T:G	chr2:228133072:C:T	rs79239975	0.347585	-0.0419684	0.00824213	3.54e-07	1	0.00541856
EUR	chr2:228115534:T:G	chr2:228133657:G:T	rs13389371	0.34761	-0.0419641	0.00824253	3.56e-07	1	0.00539819
EUR	chr2:228115534:T:G	chr2:228134179:G:A	rs72967050	0.34747	-0.0419352	0.0082431	3.63e-07	1	0.00529717
EUR	chr2:228115534:T:G	chr2:228134460:T:A	rs67086799	0.347857	-0.0428341	0.00824268	2.03e-07	1	0.00909734
EUR	chr2:228115534:T:G	chr2:228134826:T:C	rs6436754	0.347845	-0.0428093	0.0082426	2.06e-07	1	0.0089638
EUR	chr2:228115534:T:G	chr2:228135178:A:G	rs6436756	0.347826	-0.0427652	0.0082427	2.12e-07	1	0.00872471
EUR	chr2:228115534:T:G	chr2:228135184:G:C	rs6436757	0.347813	-0.0427396	0.00824263	2.16e-07	1	0.00859241
EUR	chr2:228115534:T:G	chr2:228135332:A:G	rs6436758	0.347836	-0.0428752	0.00824271	1.98e-07	1	0.00932622
EUR	chr2:228115534:T:G	chr2:228136692:C:T	rs12105950	0.347932	-0.0427592	0.00824208	2.13e-07	1	0.00871001
EUR	chr2:228115534:T:G	chr2:228137904:A:G	rs4973618	0.347911	-0.042669	0.00824339	2.27e-07	1	0.00821373
EUR	chr2:228115534:T:G	chr2:228138047:G:T	rs4973619	0.347493	-0.0427267	0.0082442	2.19e-07	1	0.00848373
EUR	chr2:228115534:T:G	chr2:228138147:C:T	rs4246655	0.347939	-0.0427596	0.00824336	2.14e-07	1	0.00867716
EUR	chr2:228115534:T:G	chr2:228138760:G:T	rs10170286	0.347501	-0.0426978	0.00824409	2.23e-07	1	0.00833964
EUR	chr2:228115534:T:G	chr2:228138893:A:G	rs67322203	0.347909	-0.0426866	0.00824339	2.24e-07	1	0.00830155
EUR	chr2:228115534:T:G	chr2:228139166:G:T	rs4321353	0.3475	-0.0418759	0.00824408	3.78e-07	1	0.00509895
EUR	chr2:228115534:T:G	chr2:228139316:A:C	rs4426525	0.347484	-0.0426777	0.00824423	2.26e-07	1	0.00823535
EUR	chr2:228115534:T:G	chr2:228139476:T:C	rs12617195	0.347927	-0.0426155	0.00824331	2.34e-07	1	0.00795464
EUR	chr2:228115534:T:G	chr2:228139638:T:C	rs12617234	0.347911	-0.0426693	0.00824335	2.26e-07	1	0.00821625
EUR	chr2:228115534:T:G	chr2:228141362:C:T	rs4246656	0.346309	-0.0419485	0.0082458	3.63e-07	1	0.0052958
EUR	chr2:228115534:T:G	chr2:228141418:C:T	rs4246657	0.34694	-0.0420641	0.00824528	3.37e-07	1	0.00568146
EUR	chr2:228115534:T:G	chr2:228141492:T:C	rs4973074	0.347905	-0.0426864	0.00824339	2.24e-07	1	0.00830054
EUR	chr2:228115534:T:G	chr2:228141965:A:G	rs66515229	0.347505	-0.0425911	0.00824408	2.39e-07	1	0.00781963
EUR	chr2:228115534:T:G	chr2:228142352:G:T	rs12616511	0.347892	-0.0428551	0.00824365	2.01e-07	1	0.00918584
EUR	chr2:228115534:T:G	chr2:228143731:C:T	rs4549080	0.347795	-0.0418969	0.008244	3.73e-07	1	0.00516408
EUR	chr2:228115534:T:G	chr2:228144583:T:C	rs4365451	0.34691	-0.0419083	0.00824491	3.72e-07	1	0.00518488
EUR	chr2:232904078:G:A	chr2:232813616:G:A	rs12619195	0.37603	0.0600131	0.00807344	1.06e-13	1	0.0110998
EUR	chr2:232904078:G:A	chr2:232816802:T:G	rs1078323	0.355517	0.062638	0.00816576	1.71e-14	1	0.0326594
EUR	chr2:232904078:G:A	chr2:232819274:C:T	rs13001052	0.353309	0.0621237	0.00816116	2.7e-14	1	0.024525
EUR	chr2:232904078:G:A	chr2:232822152:A:G	rs13021823	0.35698	0.0623325	0.00816498	2.27e-14	1	0.0275761
EUR	chr2:232904078:G:A	chr2:232823832:C:T	rs35491427	0.353698	0.0622252	0.00816781	2.57e-14	1	0.0248907
EUR	chr2:232904078:G:A	chr2:232825372:C:T	rs12993791	0.353617	0.0622405	0.00816808	2.54e-14	1	0.025136
EUR	chr2:232904078:G:A	chr2:232832627:A:C	rs921055	0.353764	0.061413	0.00816747	5.51e-14	1	0.0141982
EUR	chr2:232904078:G:A	chr2:232834749:C:T	rs34707169	0.353761	0.0621946	0.00816733	2.64e-14	1	0.0244003
EUR	chr2:232904078:G:A	chr2:232839542:A:G	rs2289911	0.353817	0.0620474	0.00816748	3.03e-14	1	0.021898
EUR	chr2:232904078:G:A	chr2:232844755:T:G	rs7560115	0.354585	0.0625103	0.00816734	1.95e-14	1	0.0309421
EUR	chr2:232904078:G:A	chr2:232848527:G:A	rs13009957	0.354471	0.0624088	0.00816753	2.15e-14	1	0.0286059
EUR	chr2:232904078:G:A	chr2:232850777:G:A	rs13024330	0.354505	0.0624342	0.00816737	2.1e-14	1	0.0291899
EUR	chr2:232904078:G:A	chr2:232851711:C:T	rs4973563	0.35106	0.0622799	0.00817012	2.48e-14	1	0.026951
EUR	chr2:232904078:G:A	chr2:232860654:G:A	rs13007579	0.354129	0.0616197	0.00816825	4.56e-14	1	0.0161948
EUR	chr2:232904078:G:A	chr2:232862126:G:A	rs2675972	0.37615	0.0596889	0.00807338	1.43e-13	1	0.00927698
EUR	chr2:232904078:G:A	chr2:232878399:A:G	rs778371	0.289591	0.0686171	0.00861705	1.68e-15	1	0.0345123
EUR	chr2:232904078:G:A	chr2:232879311:G:A	rs709937	0.31015	0.0648135	0.00843867	1.58e-14	1	0.0136167
EUR	chr2:232904078:G:A	chr2:232904078:G:A	rs938575	0.284369	0.0673598	0.00863068	5.96e-15	1	0.0163326
EUR	chr2:232904078:G:A	chr2:232697487:T:C	rs4144797	0.366169	0.0634922	0.00833874	2.65e-14	1	0.0232427
EUR	chr2:232904078:G:A	chr2:232698021:C:G	rs4144795	0.366963	0.0637922	0.00833738	1.99e-14	1	0.0269986
EUR	chr2:232904078:G:A	chr2:232701500:A:G	rs11688166	0.358061	0.0626347	0.008347	6.2e-14	1	0.0136216
EUR	chr2:232904078:G:A	chr2:232702632:A:G	rs11689851	0.358091	0.062542	0.00834666	6.73e-14	1	0.013563
EUR	chr2:232904078:G:A	chr2:232705489:T:C	rs62193271	0.357291	0.0633338	0.00833035	2.9e-14	1	0.023932
EUR	chr2:232904078:G:A	chr2:232705494:T:C	rs10427328	0.378933	0.0604553	0.00815908	1.27e-13	1	0.0102142
EUR	chr2:232904078:G:A	chr2:232711455:G:A	rs6739794	0.380558	0.0603937	0.00815792	1.33e-13	1	0.00991533
EUR	chr2:232904078:G:A	chr2:232714924:T:C	rs6710294	0.380339	0.0603171	0.00815818	1.43e-13	1	0.00943908
EUR	chr2:232904078:G:A	chr2:232717227:A:G	rs2344611	0.35717	0.0634037	0.008256	1.59e-14	1	0.0382635
EUR	chr2:232904078:G:A	chr2:232721717:T:C	rs6717048	0.379454	0.060499	0.00815878	1.21e-13	1	0.0103809
EUR	chr2:232904078:G:A	chr2:232726529:T:C	rs1022329	0.379673	0.060881	0.00807325	4.66e-14	1	0.0197782
EUR	chr2:232904078:G:A	chr2:232727777:G:A	rs6704763	0.379807	0.0600933	0.008073	9.79e-14	1	0.0118521
EUR	chr2:232904078:G:A	chr2:232728789:C:T	rs17164	0.358368	0.0638631	0.00816945	5.4e-15	1	0.0966494
EUR	chr2:232904078:G:A	chr2:232730453:C:A	rs6716488	0.358268	0.0637913	0.00816888	5.76e-15	1	0.091261
EUR	chr2:232904078:G:A	chr2:232738355:C:G	rs2344613	0.357807	0.0630444	0.00816869	1.18e-14	1	0.0466114
EUR	chr2:232904078:G:A	chr2:232751999:A:G	rs6733495	0.379571	0.0608856	0.00807153	4.58e-14	1	0.020025
EUR	chr2:232904078:G:A	chr2:232752937:T:C	rs12105766	0.379626	0.0609083	0.00807159	4.49e-14	1	0.0203429
EUR	chr2:232904078:G:A	chr2:232762540:T:C	rs12999865	0.379387	0.0609326	0.00807072	4.36e-14	1	0.0200193
EUR	chr2:232904078:G:A	chr2:232770503:T:C	rs2293780	0.378997	0.0609462	0.00799544	2.49e-14	1	0.0309072
EUR	chr2:232904078:G:A	chr2:232771740:A:G	rs1973675	0.378938	0.060973	0.00799551	2.42e-14	1	0.0315449
EUR	chr2:232904078:G:A	chr2:232772212:T:C	rs11893358	0.377182	0.0606288	0.00806504	5.58e-14	1	0.0170428
EUR	chr2:232904078:G:A	chr2:232773641:G:A	rs974321	0.357196	0.0629641	0.00816575	1.25e-14	1	0.0447948
EUR	chr2:232904078:G:A	chr2:232776373:G:C	rs737027	0.380012	0.0605662	0.0080698	6.13e-14	1	0.0156551
EUR	chr2:232904078:G:A	chr2:232779301:A:G	rs283487	0.357032	0.062892	0.00816556	1.34e-14	1	0.0423297
EUR	chr2:232904078:G:A	chr2:232796816:T:C	rs283467	0.356841	0.0619347	0.00816519	3.32e-14	1	0.0200325
EUR	chr2:235877371:C:T	chr2:235876563:G:T	rs4663623	0.460645	0.0391777	0.00802918	1.06e-06	1	0.0205066
EUR	chr2:235877371:C:T	chr2:235877371:C:T	rs4663624	0.395078	0.0433128	0.00805012	7.43e-08	1	0.152059
EUR	chr2:235877371:C:T	chr2:235880211:G:T	rs12992402	0.396115	0.042041	0.00797426	1.35e-07	1	0.0899509
EUR	chr2:235877371:C:T	chr2:235880501:C:T	rs12994664	0.397853	0.0417906	0.00796327	1.54e-07	1	0.0805603
EUR	chr2:235877371:C:T	chr2:235880695:G:A	rs12993521	0.396357	0.0418494	0.00797408	1.54e-07	1	0.0806551
EUR	chr2:235877371:C:T	chr2:235881071:A:G	rs12692182	0.403444	0.0376609	0.00797112	2.3e-06	1	0.0136122
EUR	chr2:235877371:C:T	chr2:235881771:C:G	rs13014851	0.237068	0.0452255	0.00943274	1.63e-06	1	0.0158692
EUR	chr2:235877371:C:T	chr2:235882280:C:T	rs11692497	0.402791	0.0377315	0.00797204	2.21e-06	1	0.01396
EUR	chr2:235877371:C:T	chr2:235882754:C:A	rs35062249	0.39617	0.0416176	0.00797477	1.8e-07	1	0.0712147
EUR	chr2:235877371:C:T	chr2:235884157:A:G	rs13010456	0.395041	0.0409074	0.00797453	2.9e-07	1	0.0485392
EUR	chr2:235877371:C:T	chr2:235884194:T:C	rs10178509	0.396662	0.0398672	0.00797446	5.75e-07	1	0.029179
EUR	chr2:235877371:C:T	chr2:235884746:G:A	rs35772117	0.39569	0.0412322	0.00797503	2.34e-07	1	0.0575923
EUR	chr2:235877371:C:T	chr2:235885220:A:G	rs13017704	0.397762	0.0418192	0.00796372	1.51e-07	1	0.0824459
EUR	chr2:235877371:C:T	chr2:235886699:A:C	rs13025591	0.396213	0.0409173	0.00797495	2.89e-07	1	0.0487358
EUR	chr2:235877371:C:T	chr2:235887904:C:T	rs4663627	0.395216	0.0416836	0.00798158	1.77e-07	1	0.0726045
EUR	chr2:235877371:C:T	chr2:235891519:A:T	rs908442	0.395587	0.0405884	0.00798354	3.7e-07	1	0.0407535
EUR	chr2:235877371:C:T	chr2:235896315:T:C	rs12053275	0.403945	0.0388694	0.00798723	1.14e-06	1	0.0189592
EUR	chr2:235877371:C:T	chr2:235897235:T:C	rs13020312	0.403975	0.038861	0.00798732	1.14e-06	1	0.0188801
EUR	chr2:235877371:C:T	chr2:235898050:G:A	rs12994503	0.403896	0.0390122	0.0079875	1.04e-06	1	0.0199934
EUR	chr2:235877371:C:T	chr2:235904913:T:C	rs6747286	0.404896	0.0386628	0.00799787	1.34e-06	1	0.0171623
EUR	chr2:235877371:C:T	chr2:235909943:C:T	rs12993161	0.404238	0.0397105	0.00799829	6.87e-07	1	0.0258068
EUR	chr2:235877371:C:T	chr2:235913925:C:G	rs1962550	0.404833	0.0394435	0.00807282	1.03e-06	1	0.0199465
EUR	chr2:235877371:C:T	chr2:235914511:G:A	rs7566858	0.403999	0.0394848	0.00807337	1e-06	1	0.0202402
EUR	chr2:235877371:C:T	chr2:235916481:G:A	rs6431411	0.405049	0.0384136	0.00807304	1.95e-06	1	0.0140789
EUR	chr2:235877371:C:T	chr2:235916548:G:A	rs6431412	0.404014	0.0386386	0.0080733	1.7e-06	1	0.0151261
EUR	chr2:235877371:C:T	chr2:235917143:T:A	rs12986802	0.406295	0.0388583	0.00807291	1.48e-06	1	0.0164294
EUR	chr2:235877371:C:T	chr2:235917218:A:G	rs13031349	0.405107	0.0392287	0.00807324	1.18e-06	1	0.0184173
EUR	chr2:235877371:C:T	chr2:235918619:C:T	rs2317018	0.404021	0.0384624	0.00807359	1.9e-06	1	0.0144107
EUR	chr2:235880501:C:T	chr2:235876563:G:T	rs4663623	0.460645	0.0391777	0.00802918	1.06e-06	1	0.0204646
EUR	chr2:235880501:C:T	chr2:235877371:C:T	rs4663624	0.395078	0.0433128	0.00805012	7.43e-08	1	0.152085
EUR	chr2:235880501:C:T	chr2:235880211:G:T	rs12992402	0.396115	0.042041	0.00797426	1.35e-07	1	0.0899304
EUR	chr2:235880501:C:T	chr2:235880501:C:T	rs12994664	0.397853	0.0417906	0.00796327	1.54e-07	1	0.0805319
EUR	chr2:235880501:C:T	chr2:235880695:G:A	rs12993521	0.396357	0.0418494	0.00797408	1.54e-07	1	0.0806268
EUR	chr2:235880501:C:T	chr2:235881071:A:G	rs12692182	0.403444	0.0376609	0.00797112	2.3e-06	1	0.0135302
EUR	chr2:235880501:C:T	chr2:235881771:C:G	rs13014851	0.237068	0.0452255	0.00943274	1.63e-06	1	0.0157874
EUR	chr2:235880501:C:T	chr2:235882280:C:T	rs11692497	0.402791	0.0377315	0.00797204	2.21e-06	1	0.0138778
EUR	chr2:235880501:C:T	chr2:235882754:C:A	rs35062249	0.39617	0.0416176	0.00797477	1.8e-07	1	0.0711365
EUR	chr2:235880501:C:T	chr2:235884157:A:G	rs13010456	0.395041	0.0409074	0.00797453	2.9e-07	1	0.0484573
EUR	chr2:235880501:C:T	chr2:235884194:T:C	rs10178509	0.396662	0.0398672	0.00797446	5.75e-07	1	0.0290944
EUR	chr2:235880501:C:T	chr2:235884746:G:A	rs35772117	0.39569	0.0412322	0.00797503	2.34e-07	1	0.0575119
EUR	chr2:235880501:C:T	chr2:235885220:A:G	rs13017704	0.397762	0.0418192	0.00796372	1.51e-07	1	0.0823697
EUR	chr2:235880501:C:T	chr2:235886699:A:C	rs13025591	0.396213	0.0409173	0.00797495	2.89e-07	1	0.048654
EUR	chr2:235880501:C:T	chr2:235887904:C:T	rs4663627	0.395216	0.0416836	0.00798158	1.77e-07	1	0.0724902
EUR	chr2:235880501:C:T	chr2:235891519:A:T	rs908442	0.395587	0.0405884	0.00798354	3.7e-07	1	0.040646
EUR	chr2:235880501:C:T	chr2:235896315:T:C	rs12053275	0.403945	0.0388694	0.00798723	1.14e-06	1	0.0188547
EUR	chr2:235880501:C:T	chr2:235897235:T:C	rs13020312	0.403975	0.038861	0.00798732	1.14e-06	1	0.0187772
EUR	chr2:235880501:C:T	chr2:235898050:G:A	rs12994503	0.403896	0.0390122	0.0079875	1.04e-06	1	0.0198873
EUR	chr2:235880501:C:T	chr2:235904913:T:C	rs6747286	0.404896	0.0386628	0.00799787	1.34e-06	1	0.0170608
EUR	chr2:235880501:C:T	chr2:235909943:C:T	rs12993161	0.404238	0.0397105	0.00799829	6.87e-07	1	0.02569
EUR	chr2:235880501:C:T	chr2:235913925:C:G	rs1962550	0.404833	0.0394435	0.00807282	1.03e-06	1	0.0198408
EUR	chr2:235880501:C:T	chr2:235914511:G:A	rs7566858	0.403999	0.0394848	0.00807337	1e-06	1	0.020134
EUR	chr2:235880501:C:T	chr2:235916481:G:A	rs6431411	0.405049	0.0384136	0.00807304	1.95e-06	1	0.0139874
EUR	chr2:235880501:C:T	chr2:235916548:G:A	rs6431412	0.404014	0.0386386	0.0080733	1.7e-06	1	0.0150277
EUR	chr2:235880501:C:T	chr2:235917143:T:A	rs12986802	0.406295	0.0388583	0.00807291	1.48e-06	1	0.0163327
EUR	chr2:235880501:C:T	chr2:235917218:A:G	rs13031349	0.405107	0.0392287	0.00807324	1.18e-06	1	0.0183139
EUR	chr2:235880501:C:T	chr2:235918619:C:T	rs2317018	0.404021	0.0384624	0.00807359	1.9e-06	1	0.0143134
EUR	chr3:2508409:G:C	chr3:2506102:G:T	rs17194490	0.167876	0.0769135	0.010461	1.95e-13	1	0.272464
EUR	chr3:2508409:G:C	chr3:2507826:T:G	rs67888396	0.167308	0.0767977	0.010475	2.28e-13	1	0.235015
EUR	chr3:2508409:G:C	chr3:2507907:T:C	rs67733815	0.167291	0.0766565	0.0104749	2.51e-13	1	0.213805
EUR	chr3:2508409:G:C	chr3:2508409:G:C	rs17786957	0.167322	0.0767795	0.0104743	2.3e-13	1	0.232953
EUR	chr3:2508409:G:C	chr3:2512928:G:T	rs34877519	0.164695	0.0740621	0.0105675	2.41e-12	1	0.0285155
EUR	chr3:29749160:A:C	chr3:29954556:A:G	rs1449294	0.175576	0.0576854	0.0104033	2.94e-08	1	0.00770008
EUR	chr3:29749160:A:C	chr3:29957259:A:G	rs60500479	0.179736	0.0589896	0.0102864	9.77e-09	1	0.0163697
EUR	chr3:29749160:A:C	chr3:29959016:A:G	rs2122219	0.210877	0.0554575	0.00965752	9.33e-09	1	0.0165927
EUR	chr3:29749160:A:C	chr3:29959314:G:C	rs1449293	0.232709	0.054322	0.00931471	5.48e-09	1	0.0520079
EUR	chr3:29749160:A:C	chr3:29960878:G:A	rs35369349	0.224507	0.054573	0.00941367	6.74e-09	1	0.0313815
EUR	chr3:29749160:A:C	chr3:29961812:A:G	rs13069090	0.227324	0.0549627	0.00940601	5.12e-09	1	0.0428972
EUR	chr3:29749160:A:C	chr3:29962692:T:G	rs7612379	0.234282	0.0556931	0.00923573	1.64e-09	1	0.163672
EUR	chr3:29749160:A:C	chr3:29963152:T:C	rs7612854	0.212112	0.0558259	0.00957961	5.62e-09	1	0.0276001
EUR	chr3:29749160:A:C	chr3:29965173:A:G	rs13325725	0.213601	0.0559068	0.00957427	5.24e-09	1	0.0268707
EUR	chr3:29749160:A:C	chr3:29965736:A:G	rs1816995	0.232198	0.0556245	0.00924004	1.74e-09	1	0.154852
EUR	chr3:29749160:A:C	chr3:29967822:A:G	rs7638348	0.232265	0.0544455	0.0092403	3.81e-09	1	0.0786839
EUR	chr3:29749160:A:C	chr3:29970110:G:A	rs9833335	0.206637	0.0551222	0.00959624	9.24e-09	1	0.0155621
EUR	chr3:29749160:A:C	chr3:29970451:T:C	rs1449281	0.210317	0.0557503	0.00958383	5.99e-09	1	0.0236722
EUR	chr3:29749160:A:C	chr3:29970731:T:C	rs9857808	0.210302	0.0558659	0.00958399	5.57e-09	1	0.0249926
EUR	chr3:29749160:A:C	chr3:29977491:A:G	rs55935422	0.180633	0.0560607	0.0101245	3.07e-08	1	0.00888815
EUR	chr3:29749160:A:C	chr3:29979430:A:T	rs6765275	0.202327	0.0537212	0.0096814	2.87e-08	1	0.00708028
EUR	chr3:29749160:A:C	chr3:29980007:C:A	rs4680863	0.202362	0.0551525	0.00968095	1.22e-08	1	0.0126022
EUR	chr3:29749160:A:C	chr3:29980108:G:C	rs4680864	0.20272	0.0545648	0.00967994	1.73e-08	1	0.0100928
EUR	chr3:29749160:A:C	chr3:29980354:T:G	rs62235525	0.18043	0.0555928	0.010126	4.02e-08	1	0.00807322
EUR	chr3:29749160:A:C	chr3:29982335:A:C	rs6805777	0.202649	0.0545489	0.0096812	1.76e-08	1	0.0096257
EUR	chr3:29749160:A:C	chr3:29984210:G:T	rs62235527	0.17964	0.0572778	0.0101284	1.56e-08	1	0.0124851
EUR	chr3:29749160:A:C	chr3:29984281:T:C	rs35690812	0.202003	0.0551788	0.00968195	1.2e-08	1	0.0111858
EUR	chr3:29749160:A:C	chr3:29984518:T:C	rs62235529	0.198663	0.0546454	0.00976829	2.22e-08	1	0.00726967
EUR	chr3:29749160:A:C	chr3:29986174:C:T	rs6795528	0.224969	0.0548501	0.00933214	4.16e-09	1	0.047313
EUR	chr3:29749160:A:C	chr3:29986742:G:A	rs12487164	0.22122	0.0540861	0.00941862	9.33e-09	1	0.0181103
EUR	chr3:29749160:A:C	chr3:29987536:T:C	rs6549962	0.232972	0.0544272	0.00923714	3.81e-09	1	0.0650873
EUR	chr3:29749160:A:C	chr3:29988233:C:T	rs1868491	0.223181	0.0535351	0.00933515	9.76e-09	1	0.0220667
EUR	chr3:29749160:A:C	chr3:29988685:T:G	rs1868492	0.215211	0.0548459	0.00943255	6.08e-09	1	0.0298935
EUR	chr3:29749160:A:C	chr3:29990272:T:A	rs7647627	0.219691	0.0538836	0.0094155	1.05e-08	1	0.0150747
EUR	chr3:29749160:A:C	chr3:29990864:A:G	rs3773124	0.228298	0.0531025	0.00924458	9.24e-09	1	0.0367176
EUR	chr3:29749160:A:C	chr3:29990979:T:C	rs3773125	0.227022	0.0534361	0.00924786	7.55e-09	1	0.0350385
EUR	chr3:29749160:A:C	chr3:29993927:A:G	rs2371910	0.200979	0.05263	0.00969383	5.66e-08	1	0.00943001
EUR	chr3:29749160:A:C	chr3:29747862:C:A	rs1371835	0.421793	0.0483216	0.00797601	1.38e-09	2	0.0230334
EUR	chr3:29749160:A:C	chr3:29747909:A:G	rs1371836	0.422489	0.048143	0.00797605	1.58e-09	2	0.0186301
EUR	chr3:29749160:A:C	chr3:29748097:A:C	rs1371837	0.389372	0.0483509	0.00806631	2.05e-09	2	0.01551
EUR	chr3:29749160:A:C	chr3:29748288:T:C	rs1371838	0.422627	0.0480902	0.00797574	1.64e-09	2	0.0165979
EUR	chr3:29749160:A:C	chr3:29748620:C:T	rs12493261	0.409085	0.0497391	0.00797719	4.51e-10	2	0.052178
EUR	chr3:29749160:A:C	chr3:29749069:G:A	rs6791978	0.409365	0.0496531	0.00797712	4.83e-10	2	0.0477819
EUR	chr3:29749160:A:C	chr3:29749160:A:C	rs6767352	0.409603	0.0495722	0.0079767	5.14e-10	2	0.045531
EUR	chr3:29749160:A:C	chr3:29749272:G:A	rs6792183	0.4094	0.0496909	0.00797722	4.69e-10	2	0.0488935
EUR	chr3:29749160:A:C	chr3:29749871:C:T	rs6549954	0.409492	0.0495638	0.0079771	5.19e-10	2	0.0452273
EUR	chr3:29749160:A:C	chr3:29750059:A:G	rs7645128	0.409543	0.0496687	0.00797698	4.77e-10	2	0.0482709
EUR	chr3:29749160:A:C	chr3:29750100:C:T	rs7623081	0.409463	0.049655	0.00797708	4.82e-10	2	0.0478454
EUR	chr3:29749160:A:C	chr3:29750149:C:G	rs7623158	0.409672	0.0495687	0.00797665	5.16e-10	2	0.0454418
EUR	chr3:29749160:A:C	chr3:29750207:C:A	rs7623178	0.409705	0.0494733	0.00797645	5.56e-10	2	0.0428938
EUR	chr3:29749160:A:C	chr3:29750230:T:G	rs7634890	0.409579	0.0496015	0.00797691	5.03e-10	2	0.0463221
EUR	chr3:29749160:A:C	chr3:29750430:T:C	rs9882206	0.413546	0.0484613	0.00797545	1.23e-09	2	0.031341
EUR	chr3:29749160:A:C	chr3:29750436:A:G	rs9824543	0.40955	0.0496168	0.00797709	4.97e-10	2	0.0467287
EUR	chr3:29749160:A:C	chr3:29750773:A:G	rs13317616	0.414735	0.0481621	0.00797491	1.55e-09	2	0.0323695
EUR	chr3:29749160:A:C	chr3:29751565:G:T	rs2371814	0.432947	0.0463491	0.00789239	4.29e-09	2	0.0161378
EUR	chr3:29749160:A:C	chr3:29751779:G:A	rs1595900	0.433493	0.0465452	0.00789237	3.69e-09	2	0.0184057
EUR	chr3:29749160:A:C	chr3:29752250:T:G	rs1595901	0.438068	0.0453822	0.0078911	8.87e-09	2	0.0132968
EUR	chr3:29749160:A:C	chr3:29752272:A:G	rs6807986	0.438368	0.0450987	0.00789095	1.1e-08	2	0.012811
EUR	chr3:29749160:A:C	chr3:29753023:A:G	rs872762	0.401135	0.0461104	0.00805653	1.04e-08	2	0.0127455
EUR	chr3:29749160:A:C	chr3:29753130:A:T	rs872761	0.401126	0.046104	0.0080565	1.05e-08	2	0.012709
EUR	chr3:29749160:A:C	chr3:29754869:A:G	rs13062939	0.396932	0.0481568	0.00805853	2.29e-09	2	0.0272428
EUR	chr3:29749160:A:C	chr3:29755613:A:G	rs6772537	0.434295	0.0461178	0.00788636	4.98e-09	2	0.0156377
EUR	chr3:29749160:A:C	chr3:29755721:G:A	rs11707604	0.433816	0.0460539	0.0078869	5.24e-09	2	0.0151067
EUR	chr3:29749160:A:C	chr3:29758222:A:G	rs6780082	0.408504	0.0449964	0.00797113	1.65e-08	2	0.0101095
EUR	chr3:29749160:A:C	chr3:29758779:G:A	rs17551079	0.308897	0.0497503	0.00851385	5.11e-09	2	0.0172954
EUR	chr3:29749160:A:C	chr3:29759422:G:T	rs3773108	0.433559	0.0459067	0.00788614	5.84e-09	2	0.0140735
EUR	chr3:29749160:A:C	chr3:29760939:T:G	rs2028409	0.403819	0.0461483	0.00797218	7.09e-09	2	0.0125576
EUR	chr3:29749160:A:C	chr3:29761238:G:A	rs17616356	0.43297	0.0468748	0.0079603	3.9e-09	2	0.0180793
EUR	chr3:29749160:A:C	chr3:29761274:A:G	rs35744500	0.433132	0.0470148	0.00796028	3.5e-09	2	0.0205234
EUR	chr3:29749160:A:C	chr3:29761278:T:C	rs35396205	0.407847	0.0450701	0.00797025	1.56e-08	2	0.0103988
EUR	chr3:29749160:A:C	chr3:29761326:C:A	rs35961148	0.433142	0.0468109	0.00796032	4.09e-09	2	0.0183793
EUR	chr3:29749160:A:C	chr3:29761346:T:C	rs34722325	0.437382	0.0458607	0.00795896	8.31e-09	2	0.0147344
EUR	chr3:29749160:A:C	chr3:29761735:G:A	rs9821715	0.432997	0.0469162	0.00796021	3.77e-09	2	0.0184883
EUR	chr3:29749160:A:C	chr3:29762014:C:T	rs9821929	0.43303	0.0469837	0.00795994	3.58e-09	2	0.0191873
EUR	chr3:29749160:A:C	chr3:29762220:C:T	rs12715160	0.437513	0.0460237	0.00795838	7.34e-09	2	0.0152878
EUR	chr3:29749160:A:C	chr3:29762809:C:A	rs7340719	0.433387	0.0463684	0.00795954	5.69e-09	2	0.0139616
EUR	chr3:29749160:A:C	chr3:29762996:A:T	rs1371839	0.403887	0.0459504	0.00804571	1.12e-08	2	0.00995964
EUR	chr3:29749160:A:C	chr3:29763018:T:C	rs1371840	0.439592	0.0458133	0.00794647	8.15e-09	2	0.014233
EUR	chr3:29749160:A:C	chr3:29763465:C:G	rs9828025	0.437268	0.0458905	0.00795845	8.1e-09	2	0.0142909
EUR	chr3:29749160:A:C	chr3:29763854:T:G	rs9852393	0.433511	0.046329	0.00795967	5.87e-09	2	0.0136867
EUR	chr3:29749160:A:C	chr3:29764026:T:C	rs12715161	0.433453	0.0463299	0.0079596	5.86e-09	2	0.0136955
EUR	chr3:29749160:A:C	chr3:29764085:A:T	rs7340606	0.433391	0.0463035	0.00795954	5.98e-09	2	0.0135208
EUR	chr3:29749160:A:C	chr3:29764507:T:C	rs9853402	0.437534	0.0458378	0.0079582	8.42e-09	2	0.0131764
EUR	chr3:29749160:A:C	chr3:29765416:G:T	rs6762107	0.433329	0.0457958	0.00796598	8.98e-09	2	0.0107795
EUR	chr3:31982786:C:T	chr3:31933003:T:G	rs13434149	0.0586368	0.0669529	0.0165647	5.3e-05	1	0.0125521
EUR	chr3:31982786:C:T	chr3:31933858:C:T	rs35395448	0.0580963	0.069245	0.0166514	3.2e-05	1	0.0171454
EUR	chr3:31982786:C:T	chr3:31937608:C:T	rs9862404	0.0606546	0.0657531	0.0163683	5.89e-05	1	0.0119463
EUR	chr3:31982786:C:T	chr3:31964409:G:A	rs62244383	0.06585	0.0638913	0.015697	4.7e-05	1	0.0124837
EUR	chr3:31982786:C:T	chr3:31970160:C:T	rs62244385	0.0718097	0.0618414	0.0150587	4.01e-05	1	0.0136463
EUR	chr3:31982786:C:T	chr3:31970785:C:G	rs9882180	0.0984452	0.0556034	0.0131323	2.29e-05	1	0.0178235
EUR	chr3:31982786:C:T	chr3:31970786:T:C	rs59418960	0.0790582	0.0620847	0.0144167	1.66e-05	1	0.0242866
EUR	chr3:31982786:C:T	chr3:31971391:C:T	rs62244386	0.0787694	0.0615149	0.0144167	1.98e-05	1	0.0217982
EUR	chr3:31982786:C:T	chr3:31975443:A:G	rs76673738	0.0705063	0.0605748	0.0151308	6.24e-05	1	0.0103584
EUR	chr3:31982786:C:T	chr3:31976210:T:G	rs60434847	0.0704932	0.060242	0.0151323	6.86e-05	1	0.0098325
EUR	chr3:31982786:C:T	chr3:31977044:C:T	rs12485651	0.0717881	0.0585025	0.0149625	9.23e-05	1	0.00865786
EUR	chr3:31982786:C:T	chr3:31977524:T:C	rs78465094	0.0717961	0.0575631	0.0149625	0.000119492	1	0.00766258
EUR	chr3:31982786:C:T	chr3:31978408:G:C	rs4502621	0.0717867	0.0585632	0.0149627	9.08e-05	1	0.00872987
EUR	chr3:31982786:C:T	chr3:31979038:T:C	rs62244392	0.0706946	0.0600543	0.0151198	7.13e-05	1	0.00963112
EUR	chr3:31982786:C:T	chr3:31979041:T:G	rs62244393	0.071823	0.0585382	0.0150357	9.89e-05	1	0.00836992
EUR	chr3:31982786:C:T	chr3:31981188:G:C	rs76150980	0.0712875	0.0615585	0.0150459	4.29e-05	1	0.0132643
EUR	chr3:31982786:C:T	chr3:31981279:C:G	rs62244394	0.0712708	0.0616613	0.0150455	4.16e-05	1	0.0135178
EUR	chr3:31982786:C:T	chr3:31981783:G:C	rs58075697	0.0712867	0.0613344	0.0150481	4.58e-05	1	0.0127235
EUR	chr3:31982786:C:T	chr3:31982149:G:C	rs4522807	0.07119	0.0616748	0.01505	4.17e-05	1	0.0135057
EUR	chr3:31982786:C:T	chr3:31982287:T:C	rs62244396	0.0696239	0.0632489	0.0152188	3.24e-05	1	0.0153767
EUR	chr3:31982786:C:T	chr3:31982477:A:G	rs62244397	0.0711967	0.0607661	0.0150499	5.4e-05	1	0.0115226
EUR	chr3:31982786:C:T	chr3:31982529:C:T	rs62244398	0.0712151	0.0607767	0.0150493	5.38e-05	1	0.0115478
EUR	chr3:31982786:C:T	chr3:31982759:C:G	rs12629793	0.0712084	0.061586	0.0150493	4.27e-05	1	0.0132969
EUR	chr3:31982786:C:T	chr3:31982783:T:C	rs12632509	0.0696548	0.0634616	0.01522	3.05e-05	1	0.0160037
EUR	chr3:31982786:C:T	chr3:31982786:C:T	rs12629794	0.0713729	0.0615412	0.0150459	4.31e-05	1	0.0129766
EUR	chr3:31982786:C:T	chr3:31982877:T:C	rs12632539	0.0712129	0.0615329	0.0150493	4.34e-05	1	0.0131703
EUR	chr3:31982786:C:T	chr3:31984103:C:T	rs62244399	0.071259	0.0611205	0.0150512	4.89e-05	1	0.012229
EUR	chr3:31982786:C:T	chr3:31984402:T:A	rs62244400	0.0712296	0.0603104	0.0150521	6.16e-05	1	0.0106779
EUR	chr3:31982786:C:T	chr3:31984851:A:G	rs12636645	0.0819495	0.0581401	0.0141426	3.94e-05	1	0.013321
EUR	chr3:31982786:C:T	chr3:31984895:G:A	rs12631369	0.0711969	0.0613876	0.0150525	4.54e-05	1	0.0128031
EUR	chr3:31982786:C:T	chr3:31985047:T:A	rs12634105	0.0820039	0.058124	0.0141406	3.95e-05	1	0.0133009
EUR	chr3:31982786:C:T	chr3:31992017:G:A	rs62244401	0.0699035	0.0641205	0.0152228	2.53e-05	1	0.0181971
EUR	chr3:31982786:C:T	chr3:31996113:G:A	rs62244405	0.0698923	0.0642128	0.0152227	2.46e-05	1	0.0185439
EUR	chr3:31982786:C:T	chr3:31996388:T:C	rs17028710	0.0699068	0.0649896	0.0152227	1.96e-05	1	0.0218199
EUR	chr3:31982786:C:T	chr3:31998372:T:C	rs12629399	0.0694099	0.0641392	0.0152262	2.53e-05	1	0.0177472
EUR	chr3:31982786:C:T	chr3:31999737:T:C	rs17028714	0.0609936	0.0706138	0.0162219	1.34e-05	1	0.0236884
EUR	chr3:31982786:C:T	chr3:32000088:G:C	rs17028716	0.0609867	0.0709642	0.0162204	1.21e-05	1	0.0255191
EUR	chr3:31982786:C:T	chr3:32001254:G:A	rs12639463	0.076184	0.0712681	0.0146754	1.2e-06	1	0.150844
EUR	chr3:31982786:C:T	chr3:32001715:A:G	rs4955220	0.0763439	0.0703831	0.0146731	1.61e-06	1	0.115378
EUR	chr3:31982786:C:T	chr3:32002760:G:A	rs59870036	0.0620451	0.0731997	0.0160489	5.09e-06	1	0.0516191
EUR	chr3:31982786:C:T	chr3:32005844:C:T	rs12639105	0.0619564	0.0743567	0.0161251	4e-06	1	0.0628778
EUR	chr3:31982786:C:T	chr3:32010168:C:G	rs1376606	0.0798403	0.0654899	0.0143131	4.75e-06	1	0.0493723
EUR	chr3:31982786:C:T	chr3:32017067:T:A	rs10510653	0.0833792	0.0599177	0.0141166	2.19e-05	1	0.0157226
EUR	chr3:31982786:C:T	chr3:32018575:G:A	rs58048871	0.0619651	0.0734763	0.0161277	5.22e-06	1	0.0506023
EUR	chr3:31982786:C:T	chr3:32022956:T:C	rs62244411	0.062122	0.071854	0.0161964	9.15e-06	1	0.0325156
EUR	chr3:31982786:C:T	chr3:32021149:T:C	rs4955124	0.0976965	0.0626883	0.0131899	2.01e-06	1	0.0889179
EUR	chr3:36814539:T:C	chr3:36801658:G:A	rs931913	0.344798	0.048422	0.00834948	6.66e-09	1	0.0979252
EUR	chr3:36814539:T:C	chr3:36802580:C:T	rs9882879	0.344779	0.0483633	0.0083495	6.94e-09	1	0.0943926
EUR	chr3:36814539:T:C	chr3:36803031:G:A	rs4678552	0.344788	0.0483727	0.00834945	6.89e-09	1	0.0951538
EUR	chr3:36814539:T:C	chr3:36806825:C:T	rs9876421	0.344967	0.0493395	0.00834866	3.42e-09	1	0.177786
EUR	chr3:36814539:T:C	chr3:36817092:C:T	rs75968099	0.34877	0.0484989	0.00824144	3.99e-09	1	0.153607
EUR	chr3:36814539:T:C	chr3:36819705:T:G	rs1532965	0.361302	0.0457287	0.00815839	2.08e-08	1	0.0380136
EUR	chr3:36814539:T:C	chr3:36821489:C:T	rs4624519	0.361117	0.0458013	0.00815934	1.98e-08	1	0.0394099
EUR	chr3:36814539:T:C	chr3:36822998:T:G	rs6550435	0.36237	0.0464268	0.00808244	9.24e-09	1	0.0736527
EUR	chr3:36814539:T:C	chr3:36830016:T:C	rs7652637	0.361259	0.0456709	0.0081584	2.17e-08	1	0.036864
EUR	chr3:36814539:T:C	chr3:36830403:C:A	rs12637912	0.358562	0.0453528	0.00816116	2.74e-08	1	0.0309402
EUR	chr3:36814539:T:C	chr3:36830502:C:T	rs3732386	0.361129	0.0455738	0.00815831	2.32e-08	1	0.0350121
EUR	chr3:36814539:T:C	chr3:36830702:C:A	rs3732385	0.361102	0.045557	0.00815818	2.35e-08	1	0.0347157
EUR	chr3:36814539:T:C	chr3:36830733:T:C	rs3732384	0.361144	0.045571	0.0081583	2.33e-08	1	0.0349613
EUR	chr3:36814539:T:C	chr3:36836595:A:G	rs9811916	0.361994	0.0443697	0.00815054	5.22e-08	1	0.0201235
EUR	chr3:36814539:T:C	chr3:36837072:A:G	rs4678909	0.361406	0.0444606	0.00815664	5.01e-08	1	0.0206181
EUR	chr3:36814539:T:C	chr3:36837479:A:G	rs4234258	0.361365	0.0444372	0.00815648	5.09e-08	1	0.0204227
EUR	chr3:36814539:T:C	chr3:36842879:C:A	rs6771655	0.359811	0.0436454	0.008161	8.89e-08	1	0.0149717
EUR	chr3:36814539:T:C	chr3:36843901:T:C	rs9882911	0.359547	0.0437452	0.00816121	8.32e-08	1	0.0154785
EUR	chr3:36814539:T:C	chr3:36844469:C:T	rs9863798	0.360121	0.0436359	0.00816102	8.95e-08	1	0.014924
EUR	chr3:36814539:T:C	chr3:36846482:C:G	rs4678910	0.3596	0.0436795	0.00816116	8.69e-08	1	0.0151387
EUR	chr3:36814539:T:C	chr3:36846573:G:T	rs4678911	0.359577	0.0436582	0.00816122	8.82e-08	1	0.0150178
EUR	chr3:36814539:T:C	chr3:36846681:T:G	rs9819304	0.3596	0.0437605	0.00816117	8.23e-08	1	0.0155613
EUR	chr3:36814539:T:C	chr3:36814539:T:C	rs9834970	0.505869	-0.0424629	0.0078076	5.37e-08	1	0.0190859
EUR	chr3:37916294:C:T	chr3:37867004:G:A	rs11719125	0.105085	-0.0635734	0.0129325	8.84e-07	1	0.0345466
EUR	chr3:37916294:C:T	chr3:37874325:G:A	rs11721155	0.105286	-0.0631074	0.0128552	9.15e-07	1	0.0337934
EUR	chr3:37916294:C:T	chr3:37898917:A:G	rs11713329	0.112407	-0.0608547	0.0125055	1.14e-06	1	0.0268473
EUR	chr3:37916294:C:T	chr3:37903663:C:T	rs2012641	0.166022	-0.0499286	0.0105945	2.44e-06	1	0.0152225
EUR	chr3:37916294:C:T	chr3:37909431:A:G	rs7640933	0.112804	-0.0641502	0.0125004	2.87e-07	1	0.0720453
EUR	chr3:37916294:C:T	chr3:37910473:C:T	rs4586763	0.164161	-0.0503221	0.0106012	2.07e-06	1	0.0159376
EUR	chr3:37916294:C:T	chr3:37910483:G:A	rs9839654	0.164193	-0.0503237	0.0106009	2.06e-06	1	0.0159478
EUR	chr3:37916294:C:T	chr3:37911051:T:C	rs71323641	0.112191	-0.0646103	0.0124999	2.36e-07	1	0.0846394
EUR	chr3:37916294:C:T	chr3:37913817:C:G	rs11709662	0.112243	-0.0644134	0.0124994	2.56e-07	1	0.0790634
EUR	chr3:37916294:C:T	chr3:37916294:C:T	rs11712794	0.162476	-0.0520339	0.0106123	9.43e-07	1	0.0237319
EUR	chr3:37916294:C:T	chr3:37916625:C:T	rs6778445	0.164171	-0.0513455	0.0106011	1.28e-06	1	0.0202963
EUR	chr3:37916294:C:T	chr3:37920981:G:C	rs77388365	0.0878002	-0.070015	0.0139397	5.1e-07	1	0.0488528
EUR	chr3:37916294:C:T	chr3:37923339:C:A	rs11714611	0.112119	-0.0645454	0.0125027	2.44e-07	1	0.0823095
EUR	chr3:37916294:C:T	chr3:37928204:C:G	rs9878581	0.112227	-0.0644891	0.0125005	2.48e-07	1	0.0810227
EUR	chr3:37916294:C:T	chr3:37929590:C:T	rs9809341	0.112221	-0.0644535	0.0125011	2.53e-07	1	0.0799333
EUR	chr3:37916294:C:T	chr3:37930928:C:G	rs75513592	0.0878565	-0.0697984	0.0139384	5.51e-07	1	0.046037
EUR	chr3:37916294:C:T	chr3:37933027:C:T	rs34549081	0.112168	-0.0642886	0.0125034	2.72e-07	1	0.0751678
EUR	chr3:37916294:C:T	chr3:37933083:G:A	rs111998223	0.0877948	-0.0704279	0.0140153	5.03e-07	1	0.0493143
EUR	chr3:37916294:C:T	chr3:37934315:G:T	rs36087346	0.112138	-0.0644375	0.0125033	2.55e-07	1	0.0777778
EUR	chr3:37916294:C:T	chr3:37936255:C:T	rs71323644	0.112163	-0.0643425	0.0125028	2.66e-07	1	0.0766674
EUR	chr3:37916294:C:T	chr3:37946365:C:A	rs9816588	0.0945081	-0.0649312	0.0134926	1.49e-06	1	0.0223106
EUR	chr3:37916294:C:T	chr3:37947433:G:A	rs138757230	0.0878078	-0.0709701	0.0140131	4.09e-07	1	0.0578598
EUR	chr3:49973588:T:C	chr3:49932694:C:G	rs150478785	0.192946	-0.0436577	0.010039	1.37e-05	1	0.0778315
EUR	chr3:49973588:T:C	chr3:49944946:G:A	rs111389326	0.192915	-0.0424509	0.00995302	2e-05	1	0.0528222
EUR	chr3:49973588:T:C	chr3:49966199:G:C	rs2352969	0.192468	-0.0445774	0.00996513	7.7e-06	1	0.136678
EUR	chr3:49973588:T:C	chr3:49976681:G:A	rs2624821	0.192183	-0.044803	0.00996578	6.93e-06	1	0.152143
EUR	chr3:49973588:T:C	chr3:49987135:C:T	rs74665992	0.192514	-0.0446056	0.00996538	7.6e-06	1	0.138468
EUR	chr3:49973588:T:C	chr3:50005257:C:G	rs4688688	0.193367	-0.0444442	0.00996157	8.14e-06	1	0.129198
EUR	chr3:49973588:T:C	chr3:50020067:T:C	rs6799579	0.193716	-0.0445962	0.00996127	7.57e-06	1	0.139069
EUR	chr3:49973588:T:C	chr3:50026320:G:T	rs12107768	0.193403	-0.044449	0.00996116	8.11e-06	1	0.12961
EUR	chr3:49973588:T:C	chr3:49859185:T:A	rs6797500	0.0754356	-0.0567172	0.0149424	0.00014722	2	0.0126652
EUR	chr3:49973588:T:C	chr3:49865120:G:A	rs9859813	0.0753473	-0.0559715	0.0149461	0.000180481	2	0.0102684
EUR	chr3:49973588:T:C	chr3:49868317:C:G	rs28478136	0.0760126	-0.0576455	0.0148599	0.000104767	2	0.0191086
EUR	chr3:49973588:T:C	chr3:49873405:C:T	rs62260756	0.0753465	-0.0568876	0.0148723	0.000130729	2	0.014312
EUR	chr3:49973588:T:C	chr3:49874594:C:T	rs62262060	0.0753159	-0.0566206	0.0148676	0.000139906	2	0.0133462
EUR	chr3:49973588:T:C	chr3:49874858:G:A	rs1317215	0.0753251	-0.0566184	0.0148669	0.000139897	2	0.013348
EUR	chr3:49973588:T:C	chr3:49881318:G:A	rs9813644	0.0755183	-0.0561242	0.0148631	0.000159321	2	0.0116754
EUR	chr3:49973588:T:C	chr3:49888031:T:C	rs12637681	0.0752701	-0.0557174	0.0148672	0.000178487	2	0.0103863
EUR	chr3:49973588:T:C	chr3:49890070:G:T	rs12489386	0.0753349	-0.055827	0.0148642	0.000172784	2	0.0107392
EUR	chr3:49973588:T:C	chr3:49890289:A:C	rs12495831	0.0755171	-0.0559213	0.0148593	0.000167621	2	0.0110798
EUR	chr3:49973588:T:C	chr3:49892837:G:C	rs11130223	0.075263	-0.0556913	0.0148674	0.000179776	2	0.0103096
EUR	chr3:49973588:T:C	chr3:49899282:G:A	rs41291716	0.0752692	-0.0556739	0.0148669	0.000180522	2	0.0102655
EUR	chr3:49973588:T:C	chr3:49899772:C:T	rs12493565	0.075264	-0.0556628	0.0148672	0.000181115	2	0.0102309
EUR	chr3:49973588:T:C	chr3:49905767:G:A	rs77567985	0.075509	-0.055511	0.0148576	0.000186819	2	0.00990914
EUR	chr3:49973588:T:C	chr3:49907028:G:A	rs150173449	0.0754815	-0.0555948	0.0148584	0.00018283	2	0.0101324
EUR	chr3:49973588:T:C	chr3:49908563:G:A	rs58025924	0.0752975	-0.0553396	0.0148655	0.000197111	2	0.00937645
EUR	chr3:49973588:T:C	chr3:49909379:G:A	rs61729114	0.0755336	-0.0552158	0.0148564	0.000201889	2	0.00914778
EUR	chr3:49973588:T:C	chr3:49914292:A:G	rs58766761	0.075259	-0.0557131	0.0148669	0.00017864	2	0.0103772
EUR	chr3:49973588:T:C	chr3:49923804:C:T	rs62262095	0.0752749	-0.0555164	0.0148675	0.000188413	2	0.00982333
EUR	chr3:49973588:T:C	chr3:49925208:A:G	rs62262096	0.0755417	-0.0554488	0.0148565	0.000189753	2	0.00975182
EUR	chr3:49973588:T:C	chr3:49932186:G:A	rs57009357	0.0754642	-0.0544977	0.0148606	0.000245151	2	0.00748883
EUR	chr3:49973588:T:C	chr3:49934653:G:A	rs113420322	0.0754351	-0.0549871	0.014861	0.000215514	2	0.00855248
EUR	chr3:49973588:T:C	chr3:49941772:T:C	rs62262099	0.0755101	-0.055405	0.0148581	0.000192274	2	0.00961914
EUR	chr3:49973588:T:C	chr3:49944801:T:A	rs62262100	0.0752574	-0.055724	0.0148672	0.000178161	2	0.0104053
EUR	chr3:49973588:T:C	chr3:49948420:A:G	rs11925156	0.0752534	-0.0555227	0.0148677	0.000188114	2	0.00983836
EUR	chr3:49973588:T:C	chr3:49952057:C:T	rs62262104	0.0755419	-0.0554194	0.0148585	0.000191627	2	0.00965337
EUR	chr3:49973588:T:C	chr3:49952837:A:G	rs62262105	0.0752793	-0.0555825	0.0148667	0.000184963	2	0.0100121
EUR	chr3:49973588:T:C	chr3:49953126:G:A	rs12630917	0.0752659	-0.0555588	0.014867	0.000186195	2	0.00994381
EUR	chr3:49973588:T:C	chr3:49953451:C:T	rs12630959	0.0752687	-0.0555743	0.0148669	0.000185396	2	0.0099874
EUR	chr3:49973588:T:C	chr3:49954107:G:A	rs80037828	0.0755316	-0.0554678	0.0148576	0.000188997	2	0.0097919
EUR	chr3:49973588:T:C	chr3:49955045:C:T	rs11130225	0.0752803	-0.0555787	0.0148667	0.000185149	2	0.0100016
EUR	chr3:49973588:T:C	chr3:49961777:C:T	rs112093796	0.0752284	-0.0554228	0.0148687	0.000193409	2	0.00956187
EUR	chr3:49973588:T:C	chr3:49963320:G:A	rs58621288	0.07527	-0.055584	0.0148668	0.0001849	2	0.0100152
EUR	chr3:49973588:T:C	chr3:49963719:A:G	rs62262116	0.0755273	-0.0554482	0.0148574	0.000189949	2	0.0097412
EUR	chr3:49973588:T:C	chr3:49963912:T:G	rs77033961	0.0752718	-0.05559	0.0148667	0.000184591	2	0.0100328
EUR	chr3:49973588:T:C	chr3:49963992:C:T	rs62262117	0.0752559	-0.055588	0.0148678	0.000184893	2	0.0100159
EUR	chr3:49973588:T:C	chr3:49965872:A:T	rs12631306	0.0745287	-0.0576425	0.0151473	0.000141542	2	0.0131884
EUR	chr3:49973588:T:C	chr3:49965890:C:T	rs12636669	0.0745287	-0.0575844	0.0152192	0.000154533	2	0.0120478
EUR	chr3:49973588:T:C	chr3:49965895:A:T	rs12631309	0.0745287	-0.0575844	0.0152192	0.000154533	2	0.0123357
EUR	chr3:49973588:T:C	chr3:49975037:C:G	rs61491513	0.0755061	-0.0553272	0.0148584	0.000196371	2	0.00941267
EUR	chr3:49973588:T:C	chr3:49976036:A:G	rs11130230	0.0752569	-0.0556387	0.0148673	0.000182309	2	0.0101621
EUR	chr3:49973588:T:C	chr3:49977063:G:A	rs11916261	0.075272	-0.0555917	0.0148667	0.000184507	2	0.0100375
EUR	chr3:49973588:T:C	chr3:49982464:G:A	rs112827798	0.0755248	-0.0553674	0.0148578	0.00019416	2	0.00952311
EUR	chr3:49973588:T:C	chr3:49984226:G:A	rs62262138	0.0755221	-0.0554349	0.0148576	0.000190667	2	0.0097036
EUR	chr3:49973588:T:C	chr3:49986005:A:G	rs116789950	0.0755156	-0.0554377	0.0148581	0.000190612	2	0.0097061
EUR	chr3:49973588:T:C	chr3:49987748:C:T	rs112222273	0.0755233	-0.0554456	0.0148575	0.000190106	2	0.00973323
EUR	chr3:49973588:T:C	chr3:49993567:G:A	rs11923132	0.0752531	-0.0555377	0.0148677	0.00018738	2	0.00987907
EUR	chr3:49973588:T:C	chr3:50001870:A:G	rs11130237	0.0755268	-0.0554834	0.0148575	0.000188193	2	0.00983508
EUR	chr3:49973588:T:C	chr3:50002198:C:G	rs12637222	0.0755201	-0.055453	0.014858	0.000189811	2	0.00974807
EUR	chr3:49973588:T:C	chr3:50004394:G:T	rs62262144	0.0755349	-0.0554514	0.0148575	0.000189808	2	0.00974878
EUR	chr3:49973588:T:C	chr3:50005292:T:A	rs12631608	0.075275	-0.05563	0.0148665	0.000182576	2	0.0101461
EUR	chr3:49973588:T:C	chr3:50006881:G:A	rs111401003	0.0755186	-0.0555259	0.0148585	0.000186241	2	0.0099407
EUR	chr3:49973588:T:C	chr3:50007407:G:A	rs112666031	0.0755266	-0.055471	0.0148576	0.000188823	2	0.00980054
EUR	chr3:49973588:T:C	chr3:50011618:C:G	rs62262145	0.0752721	-0.0556263	0.0148666	0.000182772	2	0.0101347
EUR	chr3:49973588:T:C	chr3:50016081:C:G	rs57575459	0.075275	-0.0556311	0.0148664	0.00018252	2	0.0101502
EUR	chr3:49973588:T:C	chr3:50022218:G:A	rs12490944	0.075531	-0.0554704	0.0148576	0.000188852	2	0.00979892
EUR	chr3:49973588:T:C	chr3:50023546:A:G	rs12629129	0.075534	-0.0554801	0.0148573	0.00018832	2	0.00982817
EUR	chr3:49973588:T:C	chr3:50027197:G:T	rs12637457	0.0755331	-0.0554911	0.014857	0.000187702	2	0.00986104
EUR	chr3:49973588:T:C	chr3:50030205:C:T	rs62262148	0.0751591	-0.0555043	0.0148724	0.000189942	2	0.00974152
EUR	chr3:49973588:T:C	chr3:50031924:G:A	rs11130240	0.0755212	-0.0555536	0.0148576	0.000184714	2	0.0100262
EUR	chr3:49973588:T:C	chr3:50036207:T:C	rs62263578	0.0755211	-0.0554971	0.0148575	0.000187499	2	0.00987227
EUR	chr3:49973588:T:C	chr3:50036944:G:C	rs12486808	0.0755254	-0.0555021	0.0148573	0.000187208	2	0.00988792
EUR	chr3:49973588:T:C	chr3:50036967:G:T	rs12486832	0.0751674	-0.0554099	0.0148718	0.00019466	2	0.00949784
EUR	chr3:49973588:T:C	chr3:50042741:C:G	rs12631248	0.0755256	-0.0555038	0.0148573	0.000187122	2	0.00989256
EUR	chr3:49973588:T:C	chr3:50047022:T:C	rs12495114	0.0755337	-0.0559183	0.0148569	0.000167354	2	0.0110984
EUR	chr3:49973588:T:C	chr3:50050292:G:A	rs62263580	0.0751167	-0.0554467	0.0148742	0.000193238	2	0.00852583
EUR	chr3:49973588:T:C	chr3:50050868:G:A	rs59802870	0.0755189	-0.0554855	0.0148577	0.000188122	2	0.00983875
EUR	chr3:49973588:T:C	chr3:50056838:T:A	rs12486470	0.0752709	-0.0556521	0.0148662	0.000181448	2	0.0102113
EUR	chr3:49973588:T:C	chr3:50058258:A:G	rs62263584	0.0751635	-0.0554072	0.0148717	0.000194784	2	0.00949177
EUR	chr3:49973588:T:C	chr3:50059933:G:A	rs11924711	0.0752708	-0.0556517	0.0148662	0.000181467	2	0.0102102
EUR	chr3:49973588:T:C	chr3:50062633:A:G	rs11920034	0.0755185	-0.0554852	0.0148576	0.00018812	2	0.00983895
EUR	chr3:49973588:T:C	chr3:50066874:G:A	rs2023952	0.0755293	-0.0555186	0.0148572	0.000186363	2	0.00993401
EUR	chr3:49973588:T:C	chr3:50067275:A:G	rs11924670	0.0752388	-0.0555826	0.014868	0.000185186	2	0.00999893
EUR	chr3:49973588:T:C	chr3:50067440:C:G	rs11916999	0.0755293	-0.0555392	0.0148572	0.000185349	2	0.00999059
EUR	chr3:49973588:T:C	chr3:50070755:C:T	rs2023951	0.0752821	-0.0556629	0.0148661	0.000180907	2	0.0102429
EUR	chr3:49973588:T:C	chr3:50071611:T:C	rs62263586	0.0755265	-0.0554912	0.0148571	0.000187714	2	0.0098603
EUR	chr3:49973588:T:C	chr3:50071961:G:A	rs62263588	0.0752695	-0.0556589	0.0148662	0.00018112	2	0.0102305
EUR	chr3:49973588:T:C	chr3:50075565:T:C	rs12494077	0.0755695	-0.055453	0.0148541	0.000189072	2	0.00978723
EUR	chr3:49973588:T:C	chr3:50075913:T:C	rs12494172	0.0755217	-0.0554747	0.0148574	0.000188598	2	0.00981255
EUR	chr3:49973588:T:C	chr3:50079987:G:C	rs62263590	0.0752875	-0.0555541	0.0148655	0.000186152	2	0.00994629
EUR	chr3:49973588:T:C	chr3:50080677:T:G	rs62263591	0.0752821	-0.0555438	0.0148653	0.000186614	2	0.00992015
EUR	chr3:49973588:T:C	chr3:50081713:C:G	rs112512657	0.0755206	-0.0555708	0.0148576	0.000183854	2	0.0100739
EUR	chr3:49973588:T:C	chr3:50082306:T:G	rs12494916	0.075547	-0.0554085	0.0148561	0.000191719	2	0.00964819
EUR	chr3:49973588:T:C	chr3:50082897:C:T	rs12492291	0.0752943	-0.0555779	0.0148651	0.000184887	2	0.0100159
EUR	chr3:49973588:T:C	chr3:50090572:C:T	rs35333166	0.0752918	-0.0547562	0.0148652	0.000230038	2	0.00799675
EUR	chr3:49973588:T:C	chr3:50094258:G:A	rs62263597	0.0754462	-0.054431	0.0148613	0.000249668	2	0.00734958
EUR	chr3:49973588:T:C	chr3:50107937:C:T	rs140724462	0.0755211	-0.05466	0.014858	0.000234297	2	0.00784657
EUR	chr3:49973588:T:C	chr3:50111837:A:C	rs62263600	0.0752685	-0.0548406	0.0148668	0.000225326	2	0.0081695
EUR	chr3:49973588:T:C	chr3:50119679:C:T	rs12636045	0.0752716	-0.0557739	0.0148702	0.000176333	2	0.010517
EUR	chr3:49973588:T:C	chr3:50120462:C:T	rs12636232	0.0755075	-0.0546712	0.0148607	0.000234221	2	0.00784928
EUR	chr3:49973588:T:C	chr3:50122522:C:G	rs62260770	0.0751062	-0.0565466	0.0149478	0.000154983	2	0.0120115
EUR	chr3:49973588:T:C	chr3:50124135:C:A	rs11928995	0.075512	-0.0554519	0.0148605	0.000190349	2	0.00972012
EUR	chr3:49973588:T:C	chr3:50128130:G:C	rs62260771	0.0755117	-0.0552989	0.0148612	0.000198426	2	0.00931308
EUR	chr3:49973588:T:C	chr3:50210994:G:A	rs62260792	0.0753496	-0.0569636	0.0151	0.000161662	2	0.00931013
EUR	chr3:52781889:T:C	chr3:52973787:T:C	rs2336672	0.340261	-0.0746315	0.00825217	1.51e-19	1	0.0419605
EUR	chr3:52781889:T:C	chr3:52980641:C:T	rs2581816	0.339988	-0.0746877	0.00825253	1.43e-19	1	0.0434232
EUR	chr3:52781889:T:C	chr3:52931697:G:A	rs2710339	0.343911	-0.076538	0.00825136	1.76e-20	1	0.19882
EUR	chr3:52781889:T:C	chr3:52932542:C:T	rs2581827	0.343139	-0.0753774	0.00825156	6.54e-20	1	0.0740862
EUR	chr3:52781889:T:C	chr3:52934710:T:C	rs2257216	0.342865	-0.0745286	0.0082521	1.69e-19	1	0.0389623
EUR	chr3:52781889:T:C	chr3:52935112:T:C	rs2710314	0.343085	-0.0756881	0.00825175	4.63e-20	1	0.0961271
EUR	chr3:52781889:T:C	chr3:52935513:T:A	rs2710313	0.340185	-0.0748479	0.0082435	1.09e-19	1	0.0505588
EUR	chr3:52781889:T:C	chr3:52940136:C:T	rs2710346	0.342942	-0.0746162	0.00825268	1.55e-19	1	0.0389067
EUR	chr3:52781889:T:C	chr3:52957173:G:A	rs2439434	0.342203	-0.0740563	0.00825312	2.88e-19	1	0.0256571
EUR	chr3:52781889:T:C	chr3:52957291:A:T	rs2465101	0.342158	-0.0740415	0.00825343	2.94e-19	1	0.0252892
EUR	chr3:52781889:T:C	chr3:52960965:G:A	rs2581803	0.342191	-0.0740158	0.00825295	3.01e-19	1	0.027777
EUR	chr3:52781889:T:C	chr3:52961428:T:C	rs2710326	0.342985	-0.0746062	0.00825324	1.57e-19	1	0.0451762
EUR	chr3:52781889:T:C	chr3:52962016:T:A	rs4515041	0.342979	-0.0745755	0.00825317	1.63e-19	1	0.0393712
EUR	chr3:52781889:T:C	chr3:52964488:T:G	rs2336670	0.342944	-0.0744917	0.00825321	1.78e-19	1	0.0367188
EUR	chr3:52781889:T:C	chr3:52968134:G:A	rs9823697	0.342176	-0.0742983	0.00825368	2.22e-19	1	0.0330959
EUR	chr3:52781889:T:C	chr3:52969005:G:C	rs2245424	0.343344	-0.0747916	0.00825321	1.28e-19	1	0.0471014
EUR	chr3:52781889:T:C	chr3:52982536:C:A	rs2581819	0.342751	-0.0740605	0.00825324	2.87e-19	1	0.025723
EUR	chr3:52781889:T:C	chr3:52983291:T:C	rs2564930	0.343623	-0.075458	0.00825303	6.07e-20	1	0.0824161
EUR	chr3:53204172:C:A	chr3:52973787:T:C	rs2336672	0.340261	-0.0746315	0.00825217	1.51e-19	1	0.0945218
EUR	chr3:53204172:C:A	chr3:52975579:T:C	rs6801235	0.339405	-0.0739762	0.00825216	3.12e-19	1	0.0436395
EUR	chr3:53204172:C:A	chr3:52980641:C:T	rs2581816	0.339988	-0.0746877	0.00825253	1.43e-19	1	0.0883414
EUR	chr3:53204172:C:A	chr3:52957173:G:A	rs2439434	0.342203	-0.0740563	0.00825312	2.88e-19	1	0.0468432
EUR	chr3:53204172:C:A	chr3:52957291:A:T	rs2465101	0.342158	-0.0740415	0.00825343	2.94e-19	1	0.0460339
EUR	chr3:53204172:C:A	chr3:52960965:G:A	rs2581803	0.342191	-0.0740158	0.00825295	3.01e-19	1	0.0425163
EUR	chr3:53204172:C:A	chr3:52961428:T:C	rs2710326	0.342985	-0.0746062	0.00825324	1.57e-19	1	0.0762803
EUR	chr3:53204172:C:A	chr3:52962016:T:A	rs4515041	0.342979	-0.0745755	0.00825317	1.63e-19	1	0.0785068
EUR	chr3:53204172:C:A	chr3:52964488:T:G	rs2336670	0.342944	-0.0744917	0.00825321	1.78e-19	1	0.0721776
EUR	chr3:53204172:C:A	chr3:52968134:G:A	rs9823697	0.342176	-0.0742983	0.00825368	2.22e-19	1	0.065515
EUR	chr3:53204172:C:A	chr3:52969005:G:C	rs2245424	0.343344	-0.0747916	0.00825321	1.28e-19	1	0.0974305
EUR	chr3:53204172:C:A	chr3:52982536:C:A	rs2581819	0.342751	-0.0740605	0.00825324	2.87e-19	1	0.0469885
EUR	chr3:53204172:C:A	chr3:52983291:T:C	rs2564930	0.343623	-0.075458	0.00825303	6.07e-20	1	0.190998
EUR	chr3:53423552:A:G	chr3:53194326:C:T	rs729396	0.355625	-0.0497358	0.00824409	1.61e-09	1	0.0388818
EUR	chr3:53423552:A:G	chr3:53196502:A:G	rs11721257	0.358459	-0.0486282	0.00823933	3.59e-09	1	0.0209844
EUR	chr3:53423552:A:G	chr3:53196540:G:A	rs11713513	0.357391	-0.0487412	0.00824077	3.33e-09	1	0.0223404
EUR	chr3:53423552:A:G	chr3:53203588:T:C	rs12152293	0.358994	-0.0497697	0.00823481	1.51e-09	1	0.0447962
EUR	chr3:53423552:A:G	chr3:53205913:C:T	rs12152497	0.358637	-0.0489523	0.00823082	2.72e-09	1	0.0284681
EUR	chr3:53423552:A:G	chr3:53206016:G:A	rs4290797	0.359586	-0.0486313	0.00823007	3.44e-09	1	0.0238858
EUR	chr3:53423552:A:G	chr3:53207160:A:T	rs4133174	0.358787	-0.0496857	0.00823011	1.57e-09	1	0.0368446
EUR	chr3:53423552:A:G	chr3:53207255:C:T	rs4133175	0.358806	-0.0496548	0.00823004	1.61e-09	1	0.0425069
EUR	chr3:53423552:A:G	chr3:53210317:A:G	rs35028414	0.359801	-0.0497812	0.00822421	1.42e-09	1	0.0469097
EUR	chr3:53423552:A:G	chr3:53215070:T:A	rs13088187	0.3602	-0.0498111	0.0082307	1.43e-09	1	0.0463413
EUR	chr3:53423552:A:G	chr3:53216270:A:G	rs10446475	0.360525	-0.0498415	0.0082299	1.39e-09	1	0.0477242
EUR	chr3:53423552:A:G	chr3:53230198:G:A	rs11717767	0.375487	-0.0459693	0.00807702	1.26e-08	1	0.0111942
EUR	chr3:53423552:A:G	chr3:53235888:G:A	rs4687715	0.377709	-0.0463967	0.00807273	9.07e-09	1	0.0136858
EUR	chr3:53423552:A:G	chr3:53278899:C:T	rs6798771	0.355251	-0.0455575	0.00815578	2.32e-08	1	0.0100014
EUR	chr3:53423552:A:G	chr3:53409327:T:C	rs13080668	0.305764	-0.0538757	0.00850878	2.42e-10	1	0.301543
EUR	chr3:53423552:A:G	chr3:53421542:G:T	rs2358740	0.322192	-0.05101	0.00833362	9.3e-10	1	0.0844837
EUR	chr3:53423552:A:G	chr3:53441047:T:C	rs9799015	0.285518	-0.0513414	0.00869367	3.51e-09	1	0.0346266
EUR	chr3:53423552:A:G	chr3:53469869:G:T	rs145226981	0.296413	-0.0522351	0.00860905	1.3e-09	1	0.0734084
EUR	chr3:53423552:A:G	chr3:53471457:G:C	rs147492926	0.352211	-0.0496129	0.00824591	1.78e-09	1	0.0443083
EUR	chr3:53423552:A:G	chr3:53474106:C:A	rs11715213	0.359832	-0.0456449	0.00816482	2.27e-08	1	0.0112896
EUR	chr3:53423552:A:G	chr3:53479327:A:G	rs312475	0.307983	-0.0492979	0.00851672	7.11e-09	1	0.020298
EUR	chr3:53423552:A:G	chr3:53485740:G:A	rs998411	0.348757	-0.048019	0.00824836	5.83e-09	1	0.0195869
EUR	chr3:53423552:A:G	chr3:53488287:T:G	rs1264098	0.357418	-0.0456941	0.00816675	2.2e-08	1	0.0108756
EUR	chr3:53423552:A:G	chr3:53490024:G:A	rs312483	0.29532	-0.0509695	0.00860995	3.22e-09	1	0.0354235
EUR	chr3:53423552:A:G	chr3:53493266:T:G	rs3755815	0.287272	-0.0510749	0.00869632	4.28e-09	1	0.0296034
EUR	chr3:53423552:A:G	chr3:53500173:C:T	rs36029422	0.287297	-0.0495765	0.00869756	1.2e-08	1	0.0155938
EUR	chr3:53423552:A:G	chr3:53501071:A:T	rs17788344	0.287506	-0.0490174	0.00869622	1.73e-08	1	0.0130306
EUR	chr3:53423552:A:G	chr3:53504080:A:T	rs3774417	0.288149	-0.0491185	0.00869501	1.61e-08	1	0.0133623
EUR	chr3:53423552:A:G	chr3:53226309:A:G	rs7650103	0.380462	-0.0457794	0.00807376	1.43e-08	1	0.0114264
EUR	chr3:53423552:A:G	chr3:53227661:T:C	rs11719464	0.379542	-0.0457257	0.00807448	1.49e-08	1	0.0112922
EUR	chr3:53423552:A:G	chr3:53229263:A:G	rs3736156	0.380476	-0.0455979	0.00807378	1.63e-08	1	0.0109498
EUR	chr3:53423552:A:G	chr3:53230144:A:G	rs6782597	0.380339	-0.0458661	0.00807391	1.34e-08	1	0.0116735
EUR	chr3:53423552:A:G	chr3:53234413:A:G	rs3773739	0.379449	-0.0454219	0.00807271	1.84e-08	1	0.0105979
EUR	chr3:53423552:A:G	chr3:53235301:T:C	rs2035450	0.38029	-0.0455621	0.00807202	1.66e-08	1	0.0109158
EUR	chr3:53423552:A:G	chr3:53236328:T:C	rs3773744	0.380268	-0.045636	0.00807187	1.57e-08	1	0.0111023
EUR	chr3:53423552:A:G	chr3:53236408:A:G	rs3773745	0.380242	-0.0456041	0.00807202	1.61e-08	1	0.0110194
EUR	chr3:53479327:A:G	chr3:53230198:G:A	rs11717767	0.375487	-0.0459693	0.00807702	1.26e-08	1	0.011638
EUR	chr3:53479327:A:G	chr3:53235888:G:A	rs4687715	0.377709	-0.0463967	0.00807273	9.07e-09	1	0.0151527
EUR	chr3:53479327:A:G	chr3:53409327:T:C	rs13080668	0.305764	-0.0538757	0.00850878	2.42e-10	1	0.505786
EUR	chr3:53479327:A:G	chr3:53421542:G:T	rs2358740	0.322192	-0.05101	0.00833362	9.3e-10	1	0.116166
EUR	chr3:53479327:A:G	chr3:53441047:T:C	rs9799015	0.285518	-0.0513414	0.00869367	3.51e-09	1	0.04358
EUR	chr3:53479327:A:G	chr3:53469869:G:T	rs145226981	0.296413	-0.0522351	0.00860905	1.3e-09	1	0.11064
EUR	chr3:53479327:A:G	chr3:53471457:G:C	rs147492926	0.352211	-0.0496129	0.00824591	1.78e-09	1	0.051187
EUR	chr3:53479327:A:G	chr3:53474106:C:A	rs11715213	0.359832	-0.0456449	0.00816482	2.27e-08	1	0.010938
EUR	chr3:53479327:A:G	chr3:53479327:A:G	rs312475	0.307983	-0.0492979	0.00851672	7.11e-09	1	0.0245146
EUR	chr3:53479327:A:G	chr3:53485740:G:A	rs998411	0.348757	-0.048019	0.00824836	5.83e-09	1	0.0200394
EUR	chr3:53479327:A:G	chr3:53490024:G:A	rs312483	0.29532	-0.0509695	0.00860995	3.22e-09	1	0.0466721
EUR	chr3:53479327:A:G	chr3:53493266:T:G	rs3755815	0.287272	-0.0510749	0.00869632	4.28e-09	1	0.035428
EUR	chr3:53479327:A:G	chr3:53500173:C:T	rs36029422	0.287297	-0.0495765	0.00869756	1.2e-08	1	0.0166528
EUR	chr3:53479327:A:G	chr3:53501071:A:T	rs17788344	0.287506	-0.0490174	0.00869622	1.73e-08	1	0.0136731
EUR	chr3:53479327:A:G	chr3:53504080:A:T	rs3774417	0.288149	-0.0491185	0.00869501	1.61e-08	1	0.0141074
EUR	chr3:53479327:A:G	chr3:53230144:A:G	rs6782597	0.380339	-0.0458661	0.00807391	1.34e-08	1	0.0126684
EUR	chr3:53479327:A:G	chr3:53234413:A:G	rs3773739	0.379449	-0.0454219	0.00807271	1.84e-08	1	0.0114027
EUR	chr3:53479327:A:G	chr3:53235301:T:C	rs2035450	0.38029	-0.0455621	0.00807202	1.66e-08	1	0.0117601
EUR	chr3:53479327:A:G	chr3:53236328:T:C	rs3773744	0.380268	-0.045636	0.00807187	1.57e-08	1	0.0119841
EUR	chr3:53479327:A:G	chr3:53236408:A:G	rs3773745	0.380242	-0.0456041	0.00807202	1.61e-08	1	0.0118844
EUR	chr3:60307186:C:G	chr3:60302116:G:C	rs1353545	0.341517	0.0474568	0.00824614	8.66e-09	1	0.101473
EUR	chr3:60307186:C:G	chr3:60304334:C:G	rs741896	0.340691	0.0481286	0.00825707	5.58e-09	1	0.149826
EUR	chr3:60307186:C:G	chr3:60304442:C:G	rs741897	0.341408	0.0482606	0.00825588	5.05e-09	1	0.165459
EUR	chr3:60307186:C:G	chr3:60304992:C:T	rs932273	0.340466	0.0478277	0.00825689	6.94e-09	1	0.123162
EUR	chr3:60307186:C:G	chr3:60305398:A:G	rs6780613	0.340129	0.0475027	0.00825728	8.78e-09	1	0.0996777
EUR	chr3:60307186:C:G	chr3:60306877:T:C	rs4679524	0.342207	0.0471306	0.00825481	1.13e-08	1	0.0767733
EUR	chr3:60307186:C:G	chr3:60307186:C:G	rs4679526	0.341558	0.0482088	0.00825732	5.27e-09	1	0.155418
EUR	chr3:60307186:C:G	chr3:60307274:G:A	rs9813516	0.341243	0.0481271	0.00825762	5.6e-09	1	0.141697
EUR	chr3:63882574:A:G	chr3:63903259:G:C	rs56293138	0.29484	0.0587721	0.00852509	5.42e-12	1	0.0184969
EUR	chr3:63882574:A:G	chr3:63904454:A:G	rs9882884	0.311289	0.0598799	0.00842922	1.21e-12	1	0.0835042
EUR	chr3:63882574:A:G	chr3:63918083:A:G	rs6798742	0.309399	0.0605061	0.00843255	7.21e-13	1	0.124647
EUR	chr3:63882574:A:G	chr3:63929517:T:C	rs6809474	0.30732	0.0580011	0.00843573	6.17e-12	1	0.0166552
EUR	chr3:63882574:A:G	chr3:63932016:G:C	rs3774713	0.309916	0.0589173	0.00843266	2.81e-12	1	0.0351355
EUR	chr3:63882574:A:G	chr3:63940985:G:A	rs7615475	0.303521	0.059234	0.00844114	2.26e-12	1	0.0447127
EUR	chr3:63882574:A:G	chr3:63966089:C:T	rs3774720	0.301862	0.0584496	0.00844537	4.49e-12	1	0.0216223
EUR	chr3:63882574:A:G	chr3:63847374:C:T	rs832187	0.378702	0.0570484	0.00805728	1.44e-12	1	0.0583581
EUR	chr3:63882574:A:G	chr3:63856953:C:T	rs832190	0.378114	0.0570152	0.00806626	1.57e-12	1	0.0564285
EUR	chr3:63882574:A:G	chr3:63877166:A:G	rs854622	0.335786	0.0589868	0.00833175	1.44e-12	1	0.0680908
EUR	chr3:63882574:A:G	chr3:63881679:A:G	rs704373	0.33105	0.0587992	0.00833565	1.74e-12	1	0.0549736
EUR	chr3:63882574:A:G	chr3:63882574:A:G	rs704370	0.33056	0.0595176	0.00833639	9.37e-13	1	0.0985891
EUR	chr3:63882574:A:G	chr3:63882595:G:A	rs704369	0.331284	0.0588438	0.00833505	1.67e-12	1	0.057201
EUR	chr3:63882574:A:G	chr3:63882661:C:T	rs704368	0.331204	0.0588295	0.00833522	1.69e-12	1	0.0564842
EUR	chr3:63882574:A:G	chr3:63883101:A:C	rs704367	0.305329	0.0603051	0.00843276	8.6e-13	1	0.105208
EUR	chr3:63882574:A:G	chr3:63889058:A:G	rs704364	0.307405	0.0598624	0.00844152	1.33e-12	1	0.0705113
EUR	chr3:63928942:G:C	chr3:63904454:A:G	rs9882884	0.311289	0.0598799	0.00842922	1.21e-12	1	0.0658615
EUR	chr3:63928942:G:C	chr3:63918083:A:G	rs6798742	0.309399	0.0605061	0.00843255	7.21e-13	1	0.119093
EUR	chr3:63928942:G:C	chr3:63929517:T:C	rs6809474	0.30732	0.0580011	0.00843573	6.17e-12	1	0.0169997
EUR	chr3:63928942:G:C	chr3:63932016:G:C	rs3774713	0.309916	0.0589173	0.00843266	2.81e-12	1	0.0453955
EUR	chr3:63928942:G:C	chr3:63940985:G:A	rs7615475	0.303521	0.059234	0.00844114	2.26e-12	1	0.0488823
EUR	chr3:63928942:G:C	chr3:63966089:C:T	rs3774720	0.301862	0.0584496	0.00844537	4.49e-12	1	0.0221013
EUR	chr3:63928942:G:C	chr3:63847374:C:T	rs832187	0.378702	0.0570484	0.00805728	1.44e-12	1	0.0308915
EUR	chr3:63928942:G:C	chr3:63856953:C:T	rs832190	0.378114	0.0570152	0.00806626	1.57e-12	1	0.02799
EUR	chr3:63928942:G:C	chr3:63877166:A:G	rs854622	0.335786	0.0589868	0.00833175	1.44e-12	1	0.0795699
EUR	chr3:63928942:G:C	chr3:63881679:A:G	rs704373	0.33105	0.0587992	0.00833565	1.74e-12	1	0.0709255
EUR	chr3:63928942:G:C	chr3:63882574:A:G	rs704370	0.33056	0.0595176	0.00833639	9.37e-13	1	0.126039
EUR	chr3:63928942:G:C	chr3:63882595:G:A	rs704369	0.331284	0.0588438	0.00833505	1.67e-12	1	0.0737553
EUR	chr3:63928942:G:C	chr3:63882661:C:T	rs704368	0.331204	0.0588295	0.00833522	1.69e-12	1	0.0728448
EUR	chr3:63928942:G:C	chr3:63883101:A:C	rs704367	0.305329	0.0603051	0.00843276	8.6e-13	1	0.0959222
EUR	chr3:63928942:G:C	chr3:63889058:A:G	rs704364	0.307405	0.0598624	0.00844152	1.33e-12	1	0.0623842
EUR	chr3:70494561:T:C	chr3:70431342:G:T	rs9862925	0.189684	-0.0497412	0.00998756	6.35e-07	1	0.0104398
EUR	chr3:70494561:T:C	chr3:70490408:A:C	rs11915371	0.206375	-0.0500546	0.00970886	2.53e-07	1	0.0185781
EUR	chr3:70494561:T:C	chr3:70491041:A:G	rs73837030	0.205168	-0.0504883	0.00971182	2.01e-07	1	0.0225973
EUR	chr3:70494561:T:C	chr3:70491196:A:T	rs76267866	0.205132	-0.050448	0.00971201	2.05e-07	1	0.0221989
EUR	chr3:70494561:T:C	chr3:70491614:A:G	rs12487131	0.205166	-0.0503617	0.00971196	2.15e-07	1	0.0213978
EUR	chr3:70494561:T:C	chr3:70493965:C:T	rs12485697	0.206354	-0.0511642	0.009708	1.36e-07	1	0.0311987
EUR	chr3:70494561:T:C	chr3:70494186:C:T	rs4974271	0.207403	-0.0513424	0.00963039	9.75e-08	1	0.040475
EUR	chr3:70494561:T:C	chr3:70494561:T:C	rs4974272	0.20802	-0.0515016	0.00962978	8.89e-08	1	0.0438884
EUR	chr3:70494561:T:C	chr3:70494883:G:A	rs73837032	0.207618	-0.0511229	0.009692	1.33e-07	1	0.0315694
EUR	chr3:70494561:T:C	chr3:70497713:A:G	rs12487810	0.206226	-0.0510941	0.00970898	1.42e-07	1	0.0298731
EUR	chr3:70494561:T:C	chr3:70497989:G:A	rs12490785	0.206231	-0.051029	0.00970878	1.47e-07	1	0.0290015
EUR	chr3:70494561:T:C	chr3:70498039:G:T	rs12491484	0.206086	-0.0510101	0.0097094	1.49e-07	1	0.0289449
EUR	chr3:70494561:T:C	chr3:70498127:C:T	rs12498106	0.206234	-0.0510569	0.00970872	1.45e-07	1	0.0293816
EUR	chr3:70494561:T:C	chr3:70498188:A:G	rs11709674	0.207431	-0.0502364	0.00962966	1.82e-07	1	0.0240928
EUR	chr3:70494561:T:C	chr3:70498433:A:G	rs11709769	0.206309	-0.0508804	0.00970825	1.6e-07	1	0.0271308
EUR	chr3:70494561:T:C	chr3:70498930:C:T	rs4246679	0.206279	-0.0501011	0.00970855	2.46e-07	1	0.0193484
EUR	chr3:70494561:T:C	chr3:70500365:A:G	rs11711895	0.20666	-0.0508903	0.00970768	1.59e-07	1	0.02729
EUR	chr3:70494561:T:C	chr3:70500506:T:C	rs4420832	0.206732	-0.0507764	0.00970708	1.69e-07	1	0.0259585
EUR	chr3:70494561:T:C	chr3:70503132:A:C	rs78235108	0.20618	-0.0506705	0.00970923	1.8e-07	1	0.0246379
EUR	chr3:70494561:T:C	chr3:70505440:T:A	rs17733841	0.206846	-0.0500255	0.00970596	2.55e-07	1	0.0188621
EUR	chr3:70494561:T:C	chr3:70506630:A:C	rs4974294	0.206411	-0.0509887	0.00970784	1.5e-07	1	0.0285336
EUR	chr3:70494561:T:C	chr3:70508765:G:A	rs11128178	0.206111	-0.051183	0.00970988	1.36e-07	1	0.0309842
EUR	chr3:70494561:T:C	chr3:70509322:T:C	rs61604727	0.205227	-0.0504824	0.00970933	2e-07	1	0.0226297
EUR	chr3:70494561:T:C	chr3:70509325:A:T	rs59478663	0.205233	-0.0504835	0.00970924	2e-07	1	0.022645
EUR	chr3:70494561:T:C	chr3:70510873:G:A	rs11720917	0.205789	-0.0500417	0.00971735	2.61e-07	1	0.0192523
EUR	chr3:70494561:T:C	chr3:70511402:C:T	rs12492328	0.205807	-0.0502556	0.00971768	2.32e-07	1	0.021029
EUR	chr3:70494561:T:C	chr3:70511672:G:C	rs12485730	0.206261	-0.0502411	0.00971454	2.32e-07	1	0.0210444
EUR	chr3:70494561:T:C	chr3:70511867:G:A	rs12485775	0.205626	-0.0508757	0.0097168	1.64e-07	1	0.0278973
EUR	chr3:70494561:T:C	chr3:70511999:G:A	rs12486486	0.20592	-0.0511401	0.00971703	1.42e-07	1	0.0312433
EUR	chr3:70494561:T:C	chr3:70513023:A:G	rs17790598	0.205928	-0.0508863	0.00971664	1.63e-07	1	0.0280433
EUR	chr3:70494561:T:C	chr3:70513498:G:A	rs73837043	0.206028	-0.0511067	0.00971653	1.44e-07	1	0.0307974
EUR	chr3:70494561:T:C	chr3:70513986:A:G	rs1994709	0.206101	-0.050387	0.00971619	2.15e-07	1	0.0223133
EUR	chr3:70494561:T:C	chr3:70514340:C:A	rs12490190	0.205946	-0.0503497	0.00971717	2.2e-07	1	0.0219114
EUR	chr3:70494561:T:C	chr3:70514545:T:C	rs12494302	0.206288	-0.0514257	0.00971566	1.2e-07	1	0.0359001
EUR	chr3:70494561:T:C	chr3:70515646:T:C	rs73837047	0.206021	-0.0510196	0.00971677	1.52e-07	1	0.029559
EUR	chr3:70494561:T:C	chr3:70516184:T:C	rs34718852	0.205995	-0.0510612	0.00971721	1.48e-07	1	0.030102
EUR	chr3:70494561:T:C	chr3:70516627:C:T	rs55985770	0.20584	-0.0502463	0.00971822	2.34e-07	1	0.020922
EUR	chr3:70494561:T:C	chr3:70517457:G:A	rs12486347	0.205672	-0.0502101	0.00971752	2.38e-07	1	0.0207949
EUR	chr3:70494561:T:C	chr3:70517662:A:G	rs12496319	0.20606	-0.05114	0.00971675	1.42e-07	1	0.0312634
EUR	chr3:70494561:T:C	chr3:70518095:C:A	rs902700	0.19739	-0.0508237	0.00989478	2.8e-07	1	0.0169105
EUR	chr3:70494561:T:C	chr3:70519528:A:T	rs11721315	0.203211	-0.050782	0.00972414	1.77e-07	1	0.0262775
EUR	chr3:70494561:T:C	chr3:70519637:A:T	rs11705704	0.203256	-0.0493191	0.00972413	3.94e-07	1	0.0143764
EUR	chr3:70494561:T:C	chr3:70519986:C:T	rs10510999	0.203043	-0.0494866	0.00972638	3.62e-07	1	0.0149512
EUR	chr3:70494561:T:C	chr3:70522008:A:G	rs17790917	0.20529	-0.0499832	0.0097196	2.71e-07	1	0.0187414
EUR	chr3:70494561:T:C	chr3:70522741:G:A	rs4974296	0.204508	-0.0500187	0.00972304	2.68e-07	1	0.0188774
EUR	chr3:70494561:T:C	chr3:70534926:G:A	rs11714189	0.202516	-0.051116	0.00980946	1.88e-07	1	0.0261951
EUR	chr3:80711496:A:G	chr3:80732296:C:G	rs9832758	0.317215	-0.0449004	0.00836025	7.84e-08	1	0.0111413
EUR	chr3:80711496:A:G	chr3:80738112:G:A	rs2139685	0.317205	-0.0449412	0.00836037	7.64e-08	1	0.0112593
EUR	chr3:80711496:A:G	chr3:80740888:G:A	rs62257998	0.317227	-0.0449254	0.00836028	7.71e-08	1	0.0112959
EUR	chr3:80711496:A:G	chr3:80743378:C:G	rs62257999	0.317273	-0.0449157	0.00836014	7.76e-08	1	0.0111877
EUR	chr3:80711496:A:G	chr3:80746019:C:T	rs1520589	0.317211	-0.0448868	0.00836038	7.92e-08	1	0.0111
EUR	chr3:80711496:A:G	chr3:80746105:A:T	rs1520590	0.317223	-0.0448729	0.0083602	7.99e-08	1	0.011063
EUR	chr3:80711496:A:G	chr3:80747396:A:G	rs9818650	0.31725	-0.0448384	0.0083602	8.17e-08	1	0.0109656
EUR	chr3:80711496:A:G	chr3:80764891:G:C	rs28490262	0.320102	-0.0448978	0.00835693	7.76e-08	1	0.0112756
EUR	chr3:80711496:A:G	chr3:80770068:A:C	rs62258009	0.320443	-0.0447906	0.00835667	8.33e-08	1	0.0109701
EUR	chr3:80711496:A:G	chr3:80770638:T:A	rs62258010	0.32038	-0.0449604	0.00835691	7.45e-08	1	0.0113784
EUR	chr3:80711496:A:G	chr3:80772172:C:T	rs7633748	0.316283	-0.0442129	0.00836188	1.24e-07	1	0.00949028
EUR	chr3:80711496:A:G	chr3:80772470:C:G	rs13318177	0.320369	-0.0449667	0.00835667	7.41e-08	1	0.0114898
EUR	chr3:80711496:A:G	chr3:80789484:C:T	rs9865863	0.320483	-0.0448246	0.00835572	8.12e-08	1	0.0110807
EUR	chr3:80711496:A:G	chr3:80799655:C:T	rs9815825	0.317282	-0.0440221	0.00835924	1.39e-07	1	0.0091845
EUR	chr3:80711496:A:G	chr3:80811477:G:A	rs6801860	0.316301	-0.0441015	0.00843587	1.71e-07	1	0.00867942
EUR	chr3:80711496:A:G	chr3:80816613:G:C	rs9850225	0.317049	-0.0439202	0.00843387	1.91e-07	1	0.00846267
EUR	chr3:80711496:A:G	chr3:80831728:G:A	rs7631151	0.317327	-0.0440201	0.0084338	1.79e-07	1	0.00859212
EUR	chr3:80711496:A:G	chr3:80836074:T:C	rs9868265	0.317334	-0.0440282	0.00843371	1.78e-07	1	0.00860355
EUR	chr3:80711496:A:G	chr3:80863303:G:A	rs9810397	0.30761	-0.0447752	0.00852244	1.49e-07	1	0.00902383
EUR	chr3:80711496:A:G	chr3:80864077:T:G	rs9831201	0.308528	-0.0455791	0.00844594	6.79e-08	1	0.0118334
EUR	chr3:80711496:A:G	chr3:80865580:C:G	rs12487394	0.308412	-0.0448236	0.00852166	1.44e-07	1	0.00911767
EUR	chr3:80711496:A:G	chr3:80873031:G:A	rs13318054	0.309451	-0.0447905	0.00851884	1.46e-07	1	0.00909752
EUR	chr3:80711496:A:G	chr3:80901747:C:G	rs4594582	0.312086	-0.0440764	0.00844105	1.77e-07	1	0.00868452
EUR	chr3:80711496:A:G	chr3:80904033:A:T	rs9873574	0.312466	-0.0439928	0.00844072	1.87e-07	1	0.00857469
EUR	chr3:80711496:A:G	chr3:80905254:G:A	rs9845758	0.312484	-0.0440371	0.00844061	1.82e-07	1	0.00863423
EUR	chr3:80711496:A:G	chr3:80922039:T:C	rs13315970	0.312511	-0.0438594	0.00844015	2.03e-07	1	0.00841031
EUR	chr3:80711496:A:G	chr3:80924190:T:C	rs17280627	0.312556	-0.0437847	0.00843988	2.13e-07	1	0.00832331
EUR	chr3:80711496:A:G	chr3:80930285:A:G	rs2372745	0.312568	-0.0437584	0.00843989	2.16e-07	1	0.00829294
EUR	chr3:80711496:A:G	chr3:80935960:A:G	rs2372743	0.312546	-0.0438124	0.00843981	2.09e-07	1	0.00835618
EUR	chr3:80711496:A:G	chr3:80937423:G:A	rs2372742	0.312532	-0.0438065	0.00843998	2.1e-07	1	0.00834819
EUR	chr3:80711496:A:G	chr3:80938887:A:T	rs9871713	0.312582	-0.0437596	0.00843992	2.16e-07	1	0.00829413
EUR	chr3:80711496:A:G	chr3:80939062:C:A	rs9834426	0.312549	-0.0438669	0.00843989	2.02e-07	1	0.00842107
EUR	chr3:80711496:A:G	chr3:80941115:G:A	rs2372741	0.312626	-0.0439537	0.00843942	1.91e-07	1	0.00853276
EUR	chr3:80711496:A:G	chr3:80943591:C:T	rs4856311	0.312433	-0.0440072	0.0084403	1.85e-07	1	0.00859652
EUR	chr3:80711496:A:G	chr3:80946032:A:T	rs9833755	0.312501	-0.0437588	0.00844046	2.17e-07	1	0.00829002
EUR	chr3:80711496:A:G	chr3:80946258:T:A	rs9867419	0.312501	-0.0437485	0.00844044	2.18e-07	1	0.00827841
EUR	chr3:80711496:A:G	chr3:80951806:A:T	rs2639252	0.312501	-0.0437804	0.00844018	2.14e-07	1	0.00831652
EUR	chr3:80711496:A:G	chr3:80953187:C:T	rs2639251	0.312503	-0.0437692	0.00844015	2.15e-07	1	0.00830378
EUR	chr3:80711496:A:G	chr3:80953678:A:G	rs2639250	0.312502	-0.0437729	0.00844015	2.15e-07	1	0.00830804
EUR	chr3:80711496:A:G	chr3:80954597:G:A	rs2639249	0.312492	-0.0437588	0.00844028	2.17e-07	1	0.00829109
EUR	chr3:80711496:A:G	chr3:80956286:G:A	rs2679046	0.312547	-0.043727	0.00844011	2.21e-07	1	0.00825608
EUR	chr3:80711496:A:G	chr3:80957854:T:A	rs2679042	0.312513	-0.043791	0.00844006	2.12e-07	1	0.00832956
EUR	chr3:80711496:A:G	chr3:80961051:C:T	rs2679040	0.3126	-0.0438633	0.00843948	2.02e-07	1	0.00841928
EUR	chr3:80711496:A:G	chr3:80465162:G:C	rs2888316	0.318615	-0.0441666	0.00843492	1.64e-07	1	0.00872387
EUR	chr3:80711496:A:G	chr3:80467871:C:T	rs12714501	0.317418	-0.0438879	0.00843709	1.97e-07	1	0.00834198
EUR	chr3:80711496:A:G	chr3:80469924:C:T	rs1399558	0.320035	-0.0441292	0.00835878	1.3e-07	1	0.00930806
EUR	chr3:80711496:A:G	chr3:80472188:A:G	rs2102704	0.323162	-0.0439638	0.00835378	1.42e-07	1	0.00907989
EUR	chr3:80711496:A:G	chr3:80473463:A:G	rs4459854	0.323124	-0.0439308	0.00835383	1.45e-07	1	0.00901823
EUR	chr3:80711496:A:G	chr3:80476014:A:T	rs6548700	0.323133	-0.0438739	0.00835302	1.5e-07	1	0.00894521
EUR	chr3:80711496:A:G	chr3:80476550:G:A	rs996114	0.32313	-0.0438887	0.00835297	1.49e-07	1	0.00895871
EUR	chr3:80711496:A:G	chr3:80476815:T:C	rs1399553	0.323176	-0.0439131	0.00835303	1.46e-07	1	0.00899671
EUR	chr3:80711496:A:G	chr3:80478510:C:T	rs12633417	0.323358	-0.0441543	0.00835265	1.25e-07	1	0.0094133
EUR	chr3:80711496:A:G	chr3:80478953:T:A	rs11925062	0.323169	-0.0440334	0.00835291	1.35e-07	1	0.00919613
EUR	chr3:80711496:A:G	chr3:80480990:A:C	rs4856620	0.323268	-0.0440367	0.00835289	1.35e-07	1	0.00920196
EUR	chr3:80711496:A:G	chr3:80481378:A:G	rs9818592	0.323156	-0.0439804	0.00835291	1.4e-07	1	0.00910692
EUR	chr3:80711496:A:G	chr3:80485541:C:T	rs11928445	0.323236	-0.044147	0.00835277	1.25e-07	1	0.00939871
EUR	chr3:80711496:A:G	chr3:80485577:C:T	rs7617004	0.323414	-0.0450219	0.0083525	7.04e-08	1	0.0115279
EUR	chr3:80711496:A:G	chr3:80486521:A:G	rs11916032	0.323268	-0.0441486	0.00835263	1.25e-07	1	0.009403
EUR	chr3:80711496:A:G	chr3:80487638:A:G	rs12630978	0.323274	-0.0441725	0.00835268	1.23e-07	1	0.00944674
EUR	chr3:80711496:A:G	chr3:80487870:A:C	rs7645601	0.323262	-0.0449828	0.00835269	7.23e-08	1	0.0114033
EUR	chr3:80711496:A:G	chr3:80488513:G:A	rs11127697	0.323261	-0.0442171	0.00835255	1.2e-07	1	0.00953232
EUR	chr3:80711496:A:G	chr3:80488990:G:A	rs1913637	0.32325	-0.0442128	0.00835263	1.2e-07	1	0.00952328
EUR	chr3:80711496:A:G	chr3:80489079:C:T	rs1913636	0.323248	-0.0442023	0.0083526	1.21e-07	1	0.00950359
EUR	chr3:80711496:A:G	chr3:80491388:C:A	rs9881481	0.323094	-0.0441201	0.00835292	1.28e-07	1	0.00934834
EUR	chr3:80711496:A:G	chr3:80492635:C:A	rs7622431	0.323966	-0.0441642	0.00835272	1.24e-07	1	0.00943091
EUR	chr3:80711496:A:G	chr3:80492687:T:C	rs7634149	0.323971	-0.0441999	0.00835271	1.21e-07	1	0.00949793
EUR	chr3:80711496:A:G	chr3:80492779:T:A	rs7634254	0.323115	-0.0440872	0.00835291	1.31e-07	1	0.00928969
EUR	chr3:80711496:A:G	chr3:80493449:T:G	rs6792427	0.323094	-0.0443686	0.00835409	1.09e-07	1	0.00980585
EUR	chr3:80711496:A:G	chr3:80493591:T:A	rs6792540	0.323997	-0.0441875	0.00835263	1.22e-07	1	0.00946569
EUR	chr3:80711496:A:G	chr3:80493633:T:C	rs6792634	0.323995	-0.0441695	0.00835261	1.24e-07	1	0.00944184
EUR	chr3:80711496:A:G	chr3:80493953:C:G	rs1356030	0.323649	-0.0450739	0.00835276	6.8e-08	1	0.0117385
EUR	chr3:80711496:A:G	chr3:80494170:C:A	rs1356029	0.322437	-0.0441854	0.00835441	1.23e-07	1	0.00944178
EUR	chr3:80711496:A:G	chr3:80494410:G:A	rs1113834	0.323985	-0.0441945	0.00835269	1.22e-07	1	0.00948791
EUR	chr3:80711496:A:G	chr3:80495233:C:A	rs1515003	0.323124	-0.0441478	0.00835293	1.25e-07	1	0.00939863
EUR	chr3:80711496:A:G	chr3:80495717:T:C	rs996190	0.324016	-0.0442262	0.00835254	1.19e-07	1	0.0095499
EUR	chr3:80711496:A:G	chr3:80495986:C:T	rs11918372	0.324003	-0.0442712	0.0083526	1.16e-07	1	0.00963718
EUR	chr3:80711496:A:G	chr3:80496641:T:C	rs7646688	0.323667	-0.0450938	0.0083528	6.71e-08	1	0.0117539
EUR	chr3:80711496:A:G	chr3:80497109:T:C	rs2372447	0.323655	-0.0451105	0.0083528	6.64e-08	1	0.0118091
EUR	chr3:80711496:A:G	chr3:80497233:T:C	rs2372448	0.321887	-0.044843	0.00834511	7.72e-08	1	0.0111084
EUR	chr3:80711496:A:G	chr3:80497371:T:C	rs13082472	0.323673	-0.0442812	0.00835271	1.15e-07	1	0.0096922
EUR	chr3:80711496:A:G	chr3:80497437:C:T	rs13060044	0.324014	-0.0442203	0.00835257	1.2e-07	1	0.00953825
EUR	chr3:80711496:A:G	chr3:80497462:T:C	rs13082652	0.323667	-0.0450961	0.00835269	6.7e-08	1	0.0117635
EUR	chr3:80711496:A:G	chr3:80498094:G:A	rs11914812	0.324003	-0.0442512	0.00835261	1.17e-07	1	0.00959772
EUR	chr3:80711496:A:G	chr3:80498277:G:A	rs11915635	0.324022	-0.0442434	0.00835258	1.18e-07	1	0.00958281
EUR	chr3:80711496:A:G	chr3:80498514:T:C	rs11919755	0.324012	-0.0442385	0.0083526	1.18e-07	1	0.00957308
EUR	chr3:80711496:A:G	chr3:80498919:A:G	rs12635325	0.323269	-0.0451032	0.0083527	6.67e-08	1	0.0117867
EUR	chr3:80711496:A:G	chr3:80499130:G:C	rs12630102	0.323701	-0.0450739	0.00835281	6.8e-08	1	0.0116888
EUR	chr3:80711496:A:G	chr3:80499727:T:A	rs1399551	0.324174	-0.0440448	0.00835227	1.34e-07	1	0.00922152
EUR	chr3:80711496:A:G	chr3:80500154:G:A	rs1913634	0.324024	-0.0441623	0.00835251	1.24e-07	1	0.00942945
EUR	chr3:80711496:A:G	chr3:80502032:T:C	rs1971568	0.323995	-0.0442146	0.00835265	1.2e-07	1	0.00952652
EUR	chr3:80711496:A:G	chr3:80502204:G:A	rs11127699	0.323661	-0.0442628	0.00835274	1.16e-07	1	0.00961913
EUR	chr3:80711496:A:G	chr3:80502326:A:C	rs11719208	0.323147	-0.0440826	0.00835285	1.31e-07	1	0.00928213
EUR	chr3:80711496:A:G	chr3:80503525:G:A	rs6548705	0.324031	-0.0442349	0.00835255	1.18e-07	1	0.00956661
EUR	chr3:80711496:A:G	chr3:80504383:T:C	rs8179889	0.323634	-0.0443863	0.00835282	1.07e-07	1	0.00987084
EUR	chr3:80711496:A:G	chr3:80504468:G:C	rs8180054	0.323746	-0.0442897	0.00835267	1.14e-07	1	0.00967328
EUR	chr3:80711496:A:G	chr3:80506061:T:C	rs11719113	0.323763	-0.0442965	0.00835265	1.14e-07	1	0.00968714
EUR	chr3:80711496:A:G	chr3:80506314:T:A	rs9849438	0.323097	-0.0441566	0.00835308	1.25e-07	1	0.00938423
EUR	chr3:80711496:A:G	chr3:80506342:A:G	rs13081960	0.323642	-0.0443294	0.00835279	1.11e-07	1	0.00971985
EUR	chr3:80711496:A:G	chr3:80506589:T:A	rs7617061	0.323684	-0.0444276	0.00835308	1.05e-07	1	0.00995664
EUR	chr3:80711496:A:G	chr3:80506843:T:A	rs7617324	0.323661	-0.044338	0.00835283	1.11e-07	1	0.00976968
EUR	chr3:80711496:A:G	chr3:80507171:T:C	rs7619779	0.323653	-0.0443374	0.00835275	1.11e-07	1	0.00976932
EUR	chr3:80711496:A:G	chr3:80507248:A:C	rs7630175	0.323999	-0.0442947	0.00835259	1.14e-07	1	0.00968416
EUR	chr3:80711496:A:G	chr3:80507402:T:A	rs7619973	0.323632	-0.0442832	0.00835294	1.15e-07	1	0.00965744
EUR	chr3:80711496:A:G	chr3:80508045:T:C	rs1913635	0.32375	-0.0443394	0.00835265	1.11e-07	1	0.00977454
EUR	chr3:80711496:A:G	chr3:80508240:C:T	rs7426726	0.323265	-0.044285	0.00835262	1.15e-07	1	0.00966517
EUR	chr3:80711496:A:G	chr3:80508888:A:G	rs13095177	0.32325	-0.0442612	0.00835266	1.16e-07	1	0.00961682
EUR	chr3:80711496:A:G	chr3:80509144:A:G	rs11928688	0.324026	-0.0443508	0.00835264	1.1e-07	1	0.00979827
EUR	chr3:80711496:A:G	chr3:80509232:G:A	rs11921862	0.323736	-0.0443557	0.00835265	1.09e-07	1	0.00980836
EUR	chr3:80711496:A:G	chr3:80509395:C:T	rs11921869	0.323748	-0.0443427	0.0083527	1.1e-07	1	0.00978081
EUR	chr3:80711496:A:G	chr3:80509636:T:A	rs13080690	0.323257	-0.0442665	0.00835266	1.16e-07	1	0.00962726
EUR	chr3:80711496:A:G	chr3:80510436:T:G	rs6548706	0.323654	-0.0443518	0.00835275	1.1e-07	1	0.00979913
EUR	chr3:80711496:A:G	chr3:80510477:T:C	rs6548707	0.323645	-0.044347	0.00835286	1.1e-07	1	0.00978795
EUR	chr3:80711496:A:G	chr3:80510681:G:A	rs6548708	0.323661	-0.0443606	0.00835275	1.09e-07	1	0.00981748
EUR	chr3:80711496:A:G	chr3:80511258:A:G	rs6548709	0.323755	-0.0443057	0.00835261	1.13e-07	1	0.00970612
EUR	chr3:80711496:A:G	chr3:80511375:A:G	rs6780379	0.323761	-0.044318	0.00835262	1.12e-07	1	0.00973098
EUR	chr3:80711496:A:G	chr3:80512658:C:G	rs1399554	0.323746	-0.0443017	0.00835263	1.13e-07	1	0.00969782
EUR	chr3:80711496:A:G	chr3:80514044:A:G	rs1406784	0.323663	-0.0443547	0.00835278	1.1e-07	1	0.00981528
EUR	chr3:80711496:A:G	chr3:80514070:T:C	rs2372660	0.323661	-0.0443536	0.00835278	1.1e-07	1	0.00980254
EUR	chr3:80711496:A:G	chr3:80514965:G:A	rs1399555	0.32401	-0.0443386	0.00835275	1.11e-07	1	0.00977179
EUR	chr3:80711496:A:G	chr3:80515188:C:A	rs1399556	0.324026	-0.0443789	0.0083526	1.08e-07	1	0.00985764
EUR	chr3:80711496:A:G	chr3:80515589:T:C	rs4856622	0.324033	-0.0443536	0.00835265	1.1e-07	1	0.00980398
EUR	chr3:80711496:A:G	chr3:80515600:A:G	rs13094169	0.324024	-0.0443486	0.00835275	1.1e-07	1	0.00979248
EUR	chr3:80711496:A:G	chr3:80515692:A:G	rs13094364	0.323292	-0.0441215	0.0083526	1.28e-07	1	0.00935392
EUR	chr3:80711496:A:G	chr3:80516048:A:T	rs1515004	0.323679	-0.0444386	0.00835283	1.04e-07	1	0.00998357
EUR	chr3:80711496:A:G	chr3:80517013:T:C	rs1960718	0.323991	-0.0444109	0.00835277	1.06e-07	1	0.00992404
EUR	chr3:80711496:A:G	chr3:80518132:C:A	rs925725	0.324012	-0.0443647	0.00835264	1.09e-07	1	0.00982728
EUR	chr3:80711496:A:G	chr3:80518226:T:C	rs925726	0.323623	-0.0442492	0.0083526	1.17e-07	1	0.00959391
EUR	chr3:80711496:A:G	chr3:80518665:C:T	rs2372659	0.323651	-0.0443855	0.00835293	1.07e-07	1	0.00987072
EUR	chr3:80711496:A:G	chr3:80519907:A:G	rs1356031	0.323284	-0.0442871	0.00835275	1.14e-07	1	0.00966723
EUR	chr3:80711496:A:G	chr3:80519970:T:C	rs1356032	0.323233	-0.0442079	0.00835277	1.21e-07	1	0.00951252
EUR	chr3:80711496:A:G	chr3:80520070:G:A	rs1356033	0.323232	-0.0442882	0.0083528	1.14e-07	1	0.0096689
EUR	chr3:80711496:A:G	chr3:80520494:T:G	rs1320905	0.323276	-0.0442912	0.00835275	1.14e-07	1	0.00967543
EUR	chr3:80711496:A:G	chr3:80520565:A:T	rs1320906	0.323621	-0.0442416	0.00835258	1.18e-07	1	0.0095793
EUR	chr3:80711496:A:G	chr3:80520663:G:A	rs1320907	0.323252	-0.0442099	0.00835277	1.2e-07	1	0.00951633
EUR	chr3:80711496:A:G	chr3:80521469:G:A	rs925727	0.323115	-0.0442522	0.00835311	1.17e-07	1	0.00959449
EUR	chr3:80711496:A:G	chr3:80521499:C:T	rs925728	0.324406	-0.0444114	0.00835281	1.06e-07	1	0.00992466
EUR	chr3:80711496:A:G	chr3:80521503:T:A	rs925729	0.324658	-0.0444183	0.0083528	1.05e-07	1	0.00993969
EUR	chr3:80711496:A:G	chr3:80521685:G:A	rs925730	0.323443	-0.044347	0.00835261	1.1e-07	1	0.00979071
EUR	chr3:80711496:A:G	chr3:80521847:G:A	rs1406780	0.323661	-0.0444089	0.00835281	1.06e-07	1	0.00997107
EUR	chr3:80711496:A:G	chr3:80522242:C:G	rs6775599	0.323228	-0.0442221	0.00835281	1.19e-07	1	0.00953927
EUR	chr3:80711496:A:G	chr3:80522796:T:C	rs13084778	0.323223	-0.0441953	0.00835278	1.22e-07	1	0.00948853
EUR	chr3:80711496:A:G	chr3:80523424:G:T	rs1399557	0.323257	-0.0442767	0.00835277	1.15e-07	1	0.0096463
EUR	chr3:80711496:A:G	chr3:80524664:G:A	rs1356035	0.324009	-0.0443631	0.00835264	1.09e-07	1	0.00982393
EUR	chr3:80711496:A:G	chr3:80524814:T:C	rs2037092	0.32313	-0.0442178	0.008353	1.2e-07	1	0.0095291
EUR	chr3:80711496:A:G	chr3:80524993:T:A	rs2037093	0.323645	-0.0443347	0.0083528	1.11e-07	1	0.00976321
EUR	chr3:80711496:A:G	chr3:80525092:C:T	rs7631127	0.324012	-0.0443272	0.00835262	1.11e-07	1	0.00974978
EUR	chr3:80711496:A:G	chr3:80525831:G:T	rs7631989	0.324008	-0.0443288	0.00835264	1.11e-07	1	0.00975284
EUR	chr3:80711496:A:G	chr3:80525892:C:A	rs7631866	0.32402	-0.0442891	0.00835258	1.14e-07	1	0.00967303
EUR	chr3:80711496:A:G	chr3:80526466:T:G	rs991333	0.323264	-0.0442456	0.00835269	1.18e-07	1	0.00958596
EUR	chr3:80711496:A:G	chr3:80527373:T:C	rs2138112	0.323626	-0.0442533	0.00835262	1.17e-07	1	0.00960172
EUR	chr3:80711496:A:G	chr3:80527856:C:T	rs6548710	0.323997	-0.0443604	0.0083527	1.09e-07	1	0.00981762
EUR	chr3:80711496:A:G	chr3:80529248:G:C	rs951979	0.323634	-0.0443768	0.00835294	1.08e-07	1	0.00984938
EUR	chr3:80711496:A:G	chr3:80529364:G:C	rs951978	0.323986	-0.0443668	0.00835278	1.09e-07	1	0.00983013
EUR	chr3:80711496:A:G	chr3:80530025:A:G	rs1813653	0.323605	-0.0442261	0.00835261	1.19e-07	1	0.009549
EUR	chr3:80711496:A:G	chr3:80530056:T:C	rs1960813	0.323108	-0.0441943	0.00835313	1.22e-07	1	0.00948314
EUR	chr3:80711496:A:G	chr3:80531755:G:A	rs13084667	0.323908	-0.0443752	0.00835277	1.08e-07	1	0.00984791
EUR	chr3:80711496:A:G	chr3:80531943:C:T	rs6789243	0.323642	-0.044471	0.00835291	1.02e-07	1	0.0100544
EUR	chr3:80711496:A:G	chr3:80532429:T:C	rs9682525	0.323556	-0.0441662	0.00835286	1.24e-07	1	0.00943325
EUR	chr3:80711496:A:G	chr3:80532606:A:G	rs1914056	0.323742	-0.0444764	0.00835511	1.02e-07	1	0.0100876
EUR	chr3:80711496:A:G	chr3:80532630:C:A	rs1914055	0.324107	-0.0446581	0.00835522	9.05e-08	1	0.0105196
EUR	chr3:80711496:A:G	chr3:80532920:T:C	rs6548711	0.323378	-0.0444735	0.00835519	1.02e-07	1	0.0100801
EUR	chr3:80711496:A:G	chr3:80533263:C:A	rs2372657	0.323781	-0.0446677	0.00835524	8.99e-08	1	0.0105436
EUR	chr3:80711496:A:G	chr3:80533296:T:C	rs2372656	0.323347	-0.0444465	0.00835524	1.04e-07	1	0.0100193
EUR	chr3:80711496:A:G	chr3:80533831:C:T	rs1320909	0.32426	-0.0443975	0.00835505	1.07e-07	1	0.00986946
EUR	chr3:80711496:A:G	chr3:80534588:G:T	rs13060063	0.324178	-0.0445531	0.00835502	9.69e-08	1	0.0102163
EUR	chr3:80711496:A:G	chr3:80534985:T:G	rs1546592	0.323518	-0.0443087	0.008355	1.14e-07	1	0.00968661
EUR	chr3:80711496:A:G	chr3:80535597:G:C	rs1516584	0.324182	-0.0445466	0.00835504	9.73e-08	1	0.0102009
EUR	chr3:80711496:A:G	chr3:80535889:T:A	rs1516582	0.324172	-0.0444881	0.00835503	1.01e-07	1	0.0100674
EUR	chr3:80711496:A:G	chr3:80536305:G:A	rs7649366	0.324184	-0.0445129	0.00835506	9.95e-08	1	0.0101231
EUR	chr3:80711496:A:G	chr3:80537001:A:G	rs9682897	0.323796	-0.0443953	0.00835488	1.07e-07	1	0.00986671
EUR	chr3:80711496:A:G	chr3:80538093:G:A	rs7611271	0.323805	-0.0445569	0.00835533	9.67e-08	1	0.0102213
EUR	chr3:80711496:A:G	chr3:80538117:T:A	rs7622832	0.323784	-0.0445946	0.00835546	9.44e-08	1	0.0103088
EUR	chr3:80711496:A:G	chr3:80539694:A:G	rs6773694	0.323452	-0.0444637	0.0083551	1.03e-07	1	0.0100122
EUR	chr3:80711496:A:G	chr3:80541286:A:C	rs2138113	0.323304	-0.0443624	0.0083553	1.1e-07	1	0.00979302
EUR	chr3:80711496:A:G	chr3:80541850:T:A	rs10865585	0.323769	-0.044398	0.00835504	1.07e-07	1	0.00987064
EUR	chr3:80711496:A:G	chr3:80542047:A:G	rs10865586	0.322807	-0.0441309	0.00835686	1.29e-07	1	0.00939935
EUR	chr3:80711496:A:G	chr3:80542078:C:T	rs10865587	0.323804	-0.0444001	0.00835491	1.07e-07	1	0.00987656
EUR	chr3:80711496:A:G	chr3:80542350:C:G	rs1320912	0.323217	-0.0440467	0.00835601	1.35e-07	1	0.00919094
EUR	chr3:80711496:A:G	chr3:80542402:T:C	rs1320911	0.323796	-0.0444656	0.00835495	1.03e-07	1	0.0100182
EUR	chr3:80711496:A:G	chr3:80542914:T:C	rs1546593	0.323707	-0.0433861	0.00835505	2.07e-07	1	0.00826803
EUR	chr3:80711496:A:G	chr3:80546712:C:T	rs4417827	0.323866	-0.0433522	0.00835494	2.12e-07	1	0.00823021
EUR	chr3:80711496:A:G	chr3:80547443:G:A	rs6548713	0.322544	-0.0433533	0.00835672	2.13e-07	1	0.00821395
EUR	chr3:80711496:A:G	chr3:80547739:C:T	rs6548714	0.323858	-0.0433471	0.00835494	2.12e-07	1	0.00822449
EUR	chr3:80711496:A:G	chr3:80551687:T:C	rs13078405	0.322696	-0.044272	0.00835588	1.17e-07	1	0.00960709
EUR	chr3:80711496:A:G	chr3:80551816:T:A	rs7630983	0.323203	-0.0443524	0.00835584	1.11e-07	1	0.00976913
EUR	chr3:80711496:A:G	chr3:80551866:T:A	rs7630997	0.323215	-0.0443535	0.00835575	1.11e-07	1	0.00977238
EUR	chr3:80711496:A:G	chr3:80552132:C:T	rs7621792	0.323232	-0.0443788	0.00835576	1.09e-07	1	0.00982485
EUR	chr3:80711496:A:G	chr3:80552163:T:C	rs7633466	0.322821	-0.0442742	0.00835568	1.17e-07	1	0.00961349
EUR	chr3:80711496:A:G	chr3:80553427:T:A	rs6548716	0.322712	-0.0443067	0.00835607	1.14e-07	1	0.00967385
EUR	chr3:80711496:A:G	chr3:80555553:G:A	rs1516585	0.322802	-0.0434374	0.00835586	2.01e-07	1	0.00832434
EUR	chr3:80711496:A:G	chr3:80557627:C:T	rs6548717	0.322701	-0.0442732	0.00835593	1.17e-07	1	0.00960892
EUR	chr3:80711496:A:G	chr3:80558556:C:T	rs11127703	0.322712	-0.0442773	0.0083559	1.16e-07	1	0.00961729
EUR	chr3:80711496:A:G	chr3:80561429:T:C	rs1575035	0.322699	-0.0442889	0.00835603	1.16e-07	1	0.00963883
EUR	chr3:80711496:A:G	chr3:80564638:C:T	rs13072286	0.32166	-0.0435771	0.00835764	1.85e-07	1	0.0084764
EUR	chr3:80711496:A:G	chr3:80564665:A:G	rs13072280	0.322793	-0.0442828	0.0083558	1.16e-07	1	0.00962918
EUR	chr3:80711496:A:G	chr3:80565728:A:T	rs2888381	0.322814	-0.0442138	0.00835568	1.21e-07	1	0.00949697
EUR	chr3:80711496:A:G	chr3:80566640:G:T	rs4380378	0.322813	-0.0442357	0.00835558	1.2e-07	1	0.00953974
EUR	chr3:80711496:A:G	chr3:80567936:G:A	rs11705849	0.322325	-0.0442698	0.00835625	1.17e-07	1	0.00959894
EUR	chr3:80711496:A:G	chr3:80568091:G:A	rs13059832	0.322338	-0.0443285	0.00835616	1.13e-07	1	0.00971681
EUR	chr3:80711496:A:G	chr3:80569492:G:A	rs11707904	0.323214	-0.0443981	0.00835579	1.08e-07	1	0.00986517
EUR	chr3:80711496:A:G	chr3:80571248:A:G	rs6548718	0.322831	-0.0441449	0.00835573	1.27e-07	1	0.00936872
EUR	chr3:80711496:A:G	chr3:80571704:G:T	rs9830390	0.322373	-0.0442321	0.008356	1.2e-07	1	0.00952858
EUR	chr3:80711496:A:G	chr3:80573008:A:T	rs4856624	0.32282	-0.044158	0.00835571	1.26e-07	1	0.0093928
EUR	chr3:80711496:A:G	chr3:80573439:T:C	rs1370204	0.322806	-0.0441467	0.00835581	1.27e-07	1	0.00937123
EUR	chr3:80711496:A:G	chr3:80574613:C:T	rs7642397	0.322366	-0.0442236	0.00835604	1.21e-07	1	0.00951196
EUR	chr3:80711496:A:G	chr3:80575144:C:T	rs2056165	0.321667	-0.0443346	0.00835767	1.13e-07	1	0.00969987
EUR	chr3:80711496:A:G	chr3:80575148:A:G	rs2056164	0.322471	-0.0442405	0.00835594	1.19e-07	1	0.0095453
EUR	chr3:80711496:A:G	chr3:80575772:T:C	rs1437041	0.321672	-0.0435944	0.0083577	1.83e-07	1	0.00849813
EUR	chr3:80711496:A:G	chr3:80577711:C:T	rs1473950	0.322829	-0.0441266	0.00835565	1.28e-07	1	0.00933645
EUR	chr3:80711496:A:G	chr3:80577907:C:T	rs7652186	0.322446	-0.0442085	0.00835595	1.22e-07	1	0.00948426
EUR	chr3:80711496:A:G	chr3:80577944:A:T	rs7629927	0.322447	-0.0442109	0.00835594	1.22e-07	1	0.00948889
EUR	chr3:80711496:A:G	chr3:80581109:C:T	rs6548719	0.322765	-0.0441777	0.0083559	1.24e-07	1	0.0094272
EUR	chr3:80711496:A:G	chr3:80587618:C:A	rs11127704	0.32275	-0.0441231	0.00835596	1.29e-07	1	0.00932724
EUR	chr3:80711496:A:G	chr3:80591351:G:A	rs2031053	0.322328	-0.044181	0.00835624	1.24e-07	1	0.00942999
EUR	chr3:80711496:A:G	chr3:80591459:T:C	rs2031054	0.322344	-0.0442135	0.00835616	1.22e-07	1	0.0094916
EUR	chr3:80711496:A:G	chr3:80592951:C:T	rs1036479	0.322786	-0.0442207	0.00835598	1.21e-07	1	0.00950705
EUR	chr3:80711496:A:G	chr3:80594607:T:C	rs6794928	0.322356	-0.0443296	0.00835652	1.13e-07	1	0.00971517
EUR	chr3:80711496:A:G	chr3:80596137:C:T	rs7633422	0.322694	-0.0442648	0.00835651	1.18e-07	1	0.00958649
EUR	chr3:80711496:A:G	chr3:80596606:A:T	rs7611746	0.322758	-0.0444125	0.00835626	1.07e-07	1	0.00989049
EUR	chr3:80711496:A:G	chr3:80597787:A:G	rs6767988	0.322242	-0.044333	0.00835673	1.13e-07	1	0.0097198
EUR	chr3:80711496:A:G	chr3:80598259:T:C	rs6807975	0.324151	-0.0442381	0.00835546	1.19e-07	1	0.00974988
EUR	chr3:80711496:A:G	chr3:80603189:A:T	rs7616612	0.322725	-0.0434016	0.0083565	2.06e-07	1	0.0082787
EUR	chr3:80711496:A:G	chr3:80603795:C:T	rs35708031	0.322728	-0.0442517	0.00835644	1.19e-07	1	0.00956179
EUR	chr3:80711496:A:G	chr3:80605732:T:G	rs2138110	0.322342	-0.0442283	0.00835673	1.21e-07	1	0.00951395
EUR	chr3:80711496:A:G	chr3:80605845:T:A	rs2138111	0.322342	-0.0442094	0.0083567	1.22e-07	1	0.00947848
EUR	chr3:80711496:A:G	chr3:80607643:G:A	rs1996224	0.322719	-0.0441588	0.00835656	1.26e-07	1	0.00938605
EUR	chr3:80711496:A:G	chr3:80613861:G:A	rs2056084	0.322738	-0.0442214	0.00835645	1.21e-07	1	0.00950365
EUR	chr3:80711496:A:G	chr3:80616803:C:T	rs1437046	0.3228	-0.0441357	0.00835624	1.28e-07	1	0.00934721
EUR	chr3:80711496:A:G	chr3:80618554:C:T	rs1320910	0.322802	-0.044143	0.00835623	1.27e-07	1	0.00936049
EUR	chr3:80711496:A:G	chr3:80619539:C:A	rs4270470	0.322784	-0.0440968	0.00835645	1.31e-07	1	0.00927599
EUR	chr3:80711496:A:G	chr3:80620244:C:T	rs7614777	0.322804	-0.0441425	0.00835622	1.27e-07	1	0.00935968
EUR	chr3:80711496:A:G	chr3:80622289:A:G	rs6798969	0.322766	-0.0442525	0.00835642	1.19e-07	1	0.00956354
EUR	chr3:80711496:A:G	chr3:80622951:C:T	rs12629220	0.3228	-0.0440969	0.00835625	1.31e-07	1	0.00927802
EUR	chr3:80711496:A:G	chr3:80624144:A:G	rs609087	0.322729	-0.0442059	0.00835646	1.22e-07	1	0.00947428
EUR	chr3:80711496:A:G	chr3:80625236:C:A	rs521796	0.323047	-0.0442123	0.00835622	1.22e-07	1	0.00948873
EUR	chr3:80711496:A:G	chr3:80626590:C:T	rs704464	0.323033	-0.0441071	0.00835626	1.3e-07	1	0.00929593
EUR	chr3:80711496:A:G	chr3:80628224:G:A	rs588001	0.32174	-0.0434069	0.00835789	2.06e-07	1	0.00826913
EUR	chr3:80711496:A:G	chr3:80630891:A:G	rs478263	0.322682	-0.044261	0.00835634	1.18e-07	1	0.00958085
EUR	chr3:80711496:A:G	chr3:80631876:C:T	rs534622	0.322715	-0.0442387	0.00835631	1.2e-07	1	0.00953808
EUR	chr3:80711496:A:G	chr3:80632475:T:C	rs619305	0.321647	-0.043518	0.00835808	1.92e-07	1	0.00839972
EUR	chr3:80711496:A:G	chr3:80633859:A:G	rs551315	0.322547	-0.0434782	0.00835667	1.96e-07	1	0.00836801
EUR	chr3:80711496:A:G	chr3:80638377:A:G	rs638747	0.322553	-0.0434369	0.00835661	2.02e-07	1	0.00831916
EUR	chr3:80711496:A:G	chr3:80643527:T:C	rs878245	0.322469	-0.0444525	0.00835714	1.04e-07	1	0.00996669
EUR	chr3:80711496:A:G	chr3:80644300:C:T	rs641490	0.322727	-0.0442413	0.00835642	1.19e-07	1	0.00954195
EUR	chr3:80711496:A:G	chr3:80645452:G:T	rs554958	0.322589	-0.0435279	0.00835673	1.9e-07	1	0.00842851
EUR	chr3:80711496:A:G	chr3:80645983:A:T	rs668921	0.322578	-0.0435128	0.00835684	1.92e-07	1	0.00840911
EUR	chr3:80711496:A:G	chr3:80646496:A:T	rs494715	0.322655	-0.0443148	0.00835653	1.14e-07	1	0.0096852
EUR	chr3:80711496:A:G	chr3:80651507:T:C	rs664100	0.320023	-0.044992	0.00835912	7.35e-08	1	0.0114335
EUR	chr3:80711496:A:G	chr3:80651976:C:T	rs490632	0.320037	-0.0448775	0.00835849	7.91e-08	1	0.0111025
EUR	chr3:80711496:A:G	chr3:80652442:T:C	rs678585	0.320022	-0.0450191	0.00835904	7.22e-08	1	0.0115191
EUR	chr3:80711496:A:G	chr3:80655819:C:T	rs500298	0.319126	-0.0449763	0.00843497	9.71e-08	1	0.0102774
EUR	chr3:80711496:A:G	chr3:80656926:C:T	rs632116	0.320039	-0.0448045	0.00835855	8.31e-08	1	0.0109376
EUR	chr3:80711496:A:G	chr3:80662165:G:T	rs615982	0.320178	-0.0450638	0.00835877	7e-08	1	0.0116659
EUR	chr3:80711496:A:G	chr3:80662738:G:A	rs485487	0.320218	-0.0450452	0.00835874	7.09e-08	1	0.0116438
EUR	chr3:80711496:A:G	chr3:80664787:A:C	rs658551	0.319964	-0.0450606	0.00835896	7.02e-08	1	0.0116533
EUR	chr3:80711496:A:G	chr3:80667778:C:T	rs595033	0.320041	-0.0449698	0.00835874	7.45e-08	1	0.0113717
EUR	chr3:80711496:A:G	chr3:80669983:A:G	rs641949	0.319993	-0.0450163	0.00835896	7.23e-08	1	0.0115116
EUR	chr3:80711496:A:G	chr3:80673354:T:C	rs647898	0.320074	-0.0448495	0.00835872	8.07e-08	1	0.0110191
EUR	chr3:80711496:A:G	chr3:80674714:T:C	rs527157	0.32046	-0.0451283	0.00835882	6.71e-08	1	0.0118773
EUR	chr3:80711496:A:G	chr3:80675580:C:T	rs528897	0.320105	-0.0450139	0.00835864	7.23e-08	1	0.0115095
EUR	chr3:80711496:A:G	chr3:80677674:C:A	rs627529	0.320075	-0.0449356	0.00835863	7.62e-08	1	0.0112705
EUR	chr3:80711496:A:G	chr3:80686336:C:T	rs7617921	0.320087	-0.0449638	0.00835868	7.48e-08	1	0.0113545
EUR	chr3:80711496:A:G	chr3:80688269:G:A	rs966619	0.320464	-0.0451222	0.00835887	6.73e-08	1	0.011856
EUR	chr3:80711496:A:G	chr3:80688753:T:G	rs7636362	0.320474	-0.0450847	0.00835876	6.9e-08	1	0.0117339
EUR	chr3:80711496:A:G	chr3:80688935:C:T	rs7624770	0.320059	-0.0449603	0.00835883	7.5e-08	1	0.0113414
EUR	chr3:80711496:A:G	chr3:80690683:A:C	rs583461	0.319993	-0.0450607	0.00835905	7.02e-08	1	0.011651
EUR	chr3:80711496:A:G	chr3:80692773:C:T	rs564150	0.320597	-0.0452182	0.00835888	6.32e-08	1	0.0121897
EUR	chr3:80711496:A:G	chr3:80695967:A:T	rs613707	0.319991	-0.04506	0.00835862	7.01e-08	1	0.0116562
EUR	chr3:80711496:A:G	chr3:80696166:C:T	rs571776	0.320043	-0.0452256	0.00835857	6.28e-08	1	0.0122189
EUR	chr3:80711496:A:G	chr3:80697848:C:T	rs584597	0.319978	-0.0450891	0.00835871	6.88e-08	1	0.0117492
EUR	chr3:80711496:A:G	chr3:80700100:T:C	rs505779	0.319981	-0.04506	0.00835872	7.02e-08	1	0.0116545
EUR	chr3:80711496:A:G	chr3:80700766:A:G	rs563170	0.319975	-0.0451077	0.00835875	6.8e-08	1	0.0118098
EUR	chr3:80711496:A:G	chr3:80711496:A:G	rs588859	0.319968	-0.0451336	0.00835856	6.68e-08	1	0.0118999
EUR	chr3:80711496:A:G	chr3:80712028:T:A	rs493202	0.320005	-0.0451179	0.00835847	6.74e-08	1	0.0118488
EUR	chr3:80711496:A:G	chr3:80715669:T:C	rs620322	0.319962	-0.045144	0.00835871	6.63e-08	1	0.0119323
EUR	chr3:80711496:A:G	chr3:80723841:C:A	rs1878233	0.319086	-0.0443957	0.00836002	1.09e-07	1	0.0098717
EUR	chr3:108151048:C:T	chr3:108126706:T:A	rs11922336	0.0987085	-0.0656324	0.01331	8.18e-07	1	0.00382264
EUR	chr3:108151048:C:T	chr3:108128878:G:A	rs9839167	0.103985	-0.0646393	0.0129628	6.15e-07	1	0.00490979
EUR	chr3:108151048:C:T	chr3:108129055:C:A	rs7633919	0.103985	-0.0646398	0.0129628	6.15e-07	1	0.0049107
EUR	chr3:108151048:C:T	chr3:108148979:C:T	rs57182717	0.102193	-0.0645845	0.013038	7.29e-07	1	0.00405663
EUR	chr3:108151048:C:T	chr3:108149180:G:A	rs57585440	0.10221	-0.0645798	0.0130376	7.29e-07	1	0.00405259
EUR	chr3:108151048:C:T	chr3:108149263:T:C	rs59107359	0.102339	-0.064168	0.0130343	8.52e-07	1	0.00350813
EUR	chr3:108151048:C:T	chr3:108149425:A:G	rs60140727	0.10211	-0.0643351	0.0130407	8.08e-07	1	0.0036854
EUR	chr3:108151048:C:T	chr3:108149814:G:A	rs10514750	0.102175	-0.0645319	0.0130383	7.44e-07	1	0.00397708
EUR	chr3:108151048:C:T	chr3:108150910:A:C	rs62264106	0.10223	-0.0647848	0.0130378	6.73e-07	1	0.00399929
EUR	chr3:108151048:C:T	chr3:108151048:C:T	rs17232450	0.102202	-0.0662849	0.013038	3.7e-07	1	0.00765012
EUR	chr3:108151048:C:T	chr3:108151292:A:T	rs2117761	0.102279	-0.0648798	0.0130368	6.47e-07	1	0.00453178
EUR	chr3:108151048:C:T	chr3:108151459:T:C	rs60080056	0.102307	-0.0650531	0.0130366	6.04e-07	1	0.00483332
EUR	chr3:108151048:C:T	chr3:108153000:A:G	rs58300903	0.101311	-0.0657778	0.013184	6.06e-07	1	0.00470037
EUR	chr3:108151048:C:T	chr3:108153007:C:T	rs11920542	0.101349	-0.0659909	0.0131837	5.57e-07	1	0.00520857
EUR	chr3:108151048:C:T	chr3:108153023:C:T	rs57414689	0.101847	-0.0659829	0.0131837	5.59e-07	1	0.00519327
EUR	chr3:108151048:C:T	chr3:108153044:C:A	rs58004035	0.101814	-0.0657324	0.0131102	5.34e-07	1	0.00542385
EUR	chr3:108151048:C:T	chr3:108153818:C:T	rs11920797	0.102294	-0.0646759	0.0130372	7.02e-07	1	0.00420105
EUR	chr3:108151048:C:T	chr3:108154075:C:A	rs11921625	0.102327	-0.0647572	0.0130355	6.77e-07	1	0.00434195
EUR	chr3:108151048:C:T	chr3:108154680:T:A	rs62264141	0.102314	-0.0646092	0.0130364	7.19e-07	1	0.00410544
EUR	chr3:108151048:C:T	chr3:108156886:T:C	rs62264142	0.102327	-0.0646767	0.0130354	6.99e-07	1	0.00421609
EUR	chr3:108151048:C:T	chr3:108157400:T:C	rs34161295	0.102327	-0.0646726	0.0130354	7e-07	1	0.00420974
EUR	chr3:108151048:C:T	chr3:108157520:A:G	rs11926978	0.102323	-0.0646685	0.0130355	7.01e-07	1	0.00420264
EUR	chr3:108151048:C:T	chr3:108157585:G:A	rs11919348	0.102338	-0.064531	0.0130349	7.4e-07	1	0.00400034
EUR	chr3:108151048:C:T	chr3:108158003:T:G	rs11923518	0.102291	-0.0646635	0.0130367	7.05e-07	1	0.00418578
EUR	chr3:108151048:C:T	chr3:108158616:C:T	rs17232556	0.102327	-0.0646763	0.0130354	6.99e-07	1	0.00421547
EUR	chr3:108151048:C:T	chr3:108158691:G:C	rs17232563	0.102314	-0.0646377	0.0130359	7.11e-07	1	0.00415236
EUR	chr3:108151048:C:T	chr3:108159366:C:T	rs76893212	0.102311	-0.0646332	0.0130358	7.12e-07	1	0.00414627
EUR	chr3:108151048:C:T	chr3:108160427:T:C	rs62264144	0.102173	-0.0645891	0.0130415	7.32e-07	1	0.00403775
EUR	chr3:108151048:C:T	chr3:108160669:T:C	rs62264145	0.102314	-0.0644952	0.0130363	7.52e-07	1	0.00393827
EUR	chr3:108151048:C:T	chr3:108160883:G:C	rs62264146	0.102346	-0.0647737	0.0130364	6.74e-07	1	0.00436121
EUR	chr3:108151048:C:T	chr3:108161626:T:G	rs17828926	0.102346	-0.0647072	0.0130361	6.92e-07	1	0.00425817
EUR	chr3:108151048:C:T	chr3:108162072:T:C	rs2035	0.102751	-0.0640001	0.0130337	9.09e-07	1	0.00330455
EUR	chr3:108151048:C:T	chr3:108162130:G:A	rs57535746	0.102356	-0.0648419	0.0130352	6.55e-07	1	0.00448201
EUR	chr3:108151048:C:T	chr3:108162291:T:A	rs1135937	0.102355	-0.0647327	0.0130359	6.85e-07	1	0.00429985
EUR	chr3:108151048:C:T	chr3:108162305:T:C	rs58273586	0.102317	-0.0645366	0.0130363	7.4e-07	1	0.00399839
EUR	chr3:108151048:C:T	chr3:108162854:G:A	rs9860418	0.102353	-0.0647273	0.0130359	6.86e-07	1	0.00429132
EUR	chr3:108151048:C:T	chr3:108162864:T:C	rs62264147	0.102301	-0.0643835	0.0130364	7.86e-07	1	0.00378012
EUR	chr3:108151048:C:T	chr3:108162949:G:A	rs9860587	0.102336	-0.0648047	0.0130369	6.67e-07	1	0.00440724
EUR	chr3:108151048:C:T	chr3:108163444:G:T	rs28494587	0.102352	-0.0647245	0.0130359	6.87e-07	1	0.0042869
EUR	chr3:108151048:C:T	chr3:108163510:C:T	rs28483736	0.102379	-0.0647856	0.0130359	6.7e-07	1	0.00438437
EUR	chr3:108151048:C:T	chr3:108164105:T:C	rs79163761	0.102324	-0.0645603	0.0130353	7.32e-07	1	0.00404057
EUR	chr3:108151048:C:T	chr3:108164385:T:C	rs9814678	0.102363	-0.0647493	0.013035	6.79e-07	1	0.0043333
EUR	chr3:108151048:C:T	chr3:108164683:C:G	rs13325340	0.102344	-0.0648586	0.0130358	6.51e-07	1	0.00450474
EUR	chr3:108151048:C:T	chr3:108164921:A:G	rs13318436	0.10236	-0.0647427	0.0130349	6.8e-07	1	0.00432358
EUR	chr3:108151048:C:T	chr3:108165422:A:G	rs62264150	0.10236	-0.0647438	0.0130349	6.8e-07	1	0.00432533
EUR	chr3:108151048:C:T	chr3:108165978:A:C	rs9838360	0.102367	-0.0647568	0.0130349	6.77e-07	1	0.00434607
EUR	chr3:108151048:C:T	chr3:108166081:A:G	rs9814209	0.102356	-0.0647783	0.0130353	6.71e-07	1	0.00437741
EUR	chr3:108151048:C:T	chr3:108166229:C:T	rs62264151	0.102324	-0.064547	0.0130353	7.36e-07	1	0.00402093
EUR	chr3:108151048:C:T	chr3:108166258:C:T	rs9852283	0.102361	-0.0648442	0.0130344	6.53e-07	1	0.0044924
EUR	chr3:108151048:C:T	chr3:108166636:G:C	rs17232794	0.10232	-0.0644715	0.0130356	7.58e-07	1	0.00390923
EUR	chr3:108151048:C:T	chr3:108167028:A:G	rs2305551	0.10238	-0.064805	0.013034	6.63e-07	1	0.0044312
EUR	chr3:108151048:C:T	chr3:108168078:C:T	rs17232836	0.102444	-0.0644117	0.0130287	7.66e-07	1	0.00387269
EUR	chr3:108151048:C:T	chr3:108168909:A:G	rs9826261	0.102369	-0.0647506	0.013034	6.77e-07	1	0.00434331
EUR	chr3:108151048:C:T	chr3:108169059:A:C	rs9830118	0.102369	-0.0647597	0.013034	6.75e-07	1	0.00435788
EUR	chr3:108151048:C:T	chr3:108169087:T:G	rs62264153	0.102332	-0.0645792	0.0130344	7.25e-07	1	0.00407531
EUR	chr3:108151048:C:T	chr3:108169401:A:G	rs34992087	0.102332	-0.06454	0.0130343	7.36e-07	1	0.00401792
EUR	chr3:108151048:C:T	chr3:108169596:C:T	rs36046592	0.102391	-0.0646483	0.0130336	7.05e-07	1	0.00418605
EUR	chr3:108151048:C:T	chr3:108169676:A:T	rs13083896	0.102332	-0.0645733	0.0130344	7.27e-07	1	0.0040665
EUR	chr3:108151048:C:T	chr3:108169910:C:T	rs9869274	0.102384	-0.064669	0.0130337	6.99e-07	1	0.00421723
EUR	chr3:108151048:C:T	chr3:108170295:G:A	rs140568382	0.102331	-0.064557	0.0130343	7.31e-07	1	0.00404302
EUR	chr3:108151048:C:T	chr3:108170900:G:T	rs9874789	0.102366	-0.0647432	0.0130342	6.79e-07	1	0.00432992
EUR	chr3:108151048:C:T	chr3:108171116:T:C	rs9823406	0.102444	-0.0648109	0.0130333	6.6e-07	1	0.00444655
EUR	chr3:108151048:C:T	chr3:108171214:G:A	rs11928732	0.102416	-0.064637	0.0130335	7.07e-07	1	0.00416947
EUR	chr3:108151048:C:T	chr3:108171371:C:T	rs11928715	0.102415	-0.0644136	0.0130334	7.72e-07	1	0.00384262
EUR	chr3:108151048:C:T	chr3:108171457:T:C	rs11917405	0.102441	-0.0648269	0.0130335	6.56e-07	1	0.00447121
EUR	chr3:108151048:C:T	chr3:108171613:A:G	rs11921090	0.102419	-0.064936	0.0130339	6.29e-07	1	0.00465153
EUR	chr3:108151048:C:T	chr3:108172080:T:C	rs17829213	0.102406	-0.0648754	0.013034	6.44e-07	1	0.00454775
EUR	chr3:108151048:C:T	chr3:108172218:C:T	rs17829242	0.102387	-0.0647947	0.0130339	6.65e-07	1	0.00441523
EUR	chr3:108151048:C:T	chr3:108172349:A:G	rs28369138	0.102442	-0.0641691	0.0130333	8.5e-07	1	0.00351581
EUR	chr3:108151048:C:T	chr3:108172366:A:G	rs28599946	0.102405	-0.0646347	0.0130333	7.08e-07	1	0.00416747
EUR	chr3:108151048:C:T	chr3:108172604:A:G	rs17232997	0.102504	-0.0647475	0.0130281	6.7e-07	1	0.00438544
EUR	chr3:108151048:C:T	chr3:108173934:T:C	rs59499415	0.102331	-0.0645316	0.0130344	7.39e-07	1	0.00400485
EUR	chr3:108151048:C:T	chr3:108174211:A:G	rs58006907	0.102406	-0.0649167	0.013034	6.34e-07	1	0.00461763
EUR	chr3:108151048:C:T	chr3:108174302:T:C	rs10514751	0.101437	-0.0649782	0.0131813	8.24e-07	1	0.00361895
EUR	chr3:108151048:C:T	chr3:108174581:T:G	rs28406754	0.102442	-0.0649245	0.013034	6.32e-07	1	0.00463095
EUR	chr3:108151048:C:T	chr3:108174732:T:C	rs28377152	0.102443	-0.0649887	0.0130338	6.16e-07	1	0.00474394
EUR	chr3:108151048:C:T	chr3:108174790:C:G	rs28522908	0.102432	-0.064942	0.013034	6.28e-07	1	0.004661
EUR	chr3:108151048:C:T	chr3:108174893:A:T	rs62262369	0.102381	-0.0649941	0.0130359	6.17e-07	1	0.00473505
EUR	chr3:108151048:C:T	chr3:108175125:G:A	rs9825043	0.102489	-0.0647686	0.0130327	6.71e-07	1	0.0043826
EUR	chr3:108151048:C:T	chr3:108175257:T:A	rs9844904	0.102463	-0.0650313	0.0130338	6.06e-07	1	0.00481933
EUR	chr3:108151048:C:T	chr3:108175270:T:C	rs9844911	0.102456	-0.0649736	0.0130338	6.2e-07	1	0.00471751
EUR	chr3:108151048:C:T	chr3:108175645:C:A	rs11917750	0.102376	-0.0645074	0.0130338	7.45e-07	1	0.00397384
EUR	chr3:108151048:C:T	chr3:108175745:T:C	rs723271	0.102413	-0.0649196	0.013034	6.33e-07	1	0.00462258
EUR	chr3:108151048:C:T	chr3:108175993:C:A	rs723272	0.102391	-0.0647324	0.0130344	6.83e-07	1	0.00431117
EUR	chr3:108151048:C:T	chr3:108176191:T:A	rs1369554	0.102422	-0.0648716	0.0130339	6.45e-07	1	0.00454221
EUR	chr3:108151048:C:T	chr3:108176360:C:T	rs7610003	0.102375	-0.0642261	0.0130355	8.35e-07	1	0.00357529
EUR	chr3:108151048:C:T	chr3:108176479:A:G	rs7632036	0.102416	-0.0647533	0.0130333	6.75e-07	1	0.0043532
EUR	chr3:108151048:C:T	chr3:108176649:T:C	rs9822625	0.102441	-0.0646174	0.0130327	7.12e-07	1	0.00414561
EUR	chr3:108151048:C:T	chr3:108176732:T:C	rs11917179	0.102372	-0.0643603	0.0130331	7.88e-07	1	0.00377061
EUR	chr3:108151048:C:T	chr3:108176746:C:T	rs9878123	0.102389	-0.0645893	0.0130337	7.21e-07	1	0.00409564
EUR	chr3:108151048:C:T	chr3:108176887:T:C	rs9822968	0.102389	-0.0648023	0.013034	6.63e-07	1	0.00442679
EUR	chr3:108151048:C:T	chr3:108176914:A:C	rs9840611	0.102396	-0.064797	0.0130339	6.65e-07	1	0.00441897
EUR	chr3:108151048:C:T	chr3:108177044:T:C	rs9826950	0.102387	-0.0647691	0.013034	6.72e-07	1	0.00437299
EUR	chr3:108151048:C:T	chr3:108177324:T:C	rs1982435	0.102467	-0.0643583	0.0130303	7.85e-07	1	0.00378692
EUR	chr3:108151048:C:T	chr3:108177864:C:G	rs9883627	0.102382	-0.0647807	0.013034	6.69e-07	1	0.00439171
EUR	chr3:108151048:C:T	chr3:108178125:A:C	rs62262373	0.1024	-0.0648383	0.013034	6.54e-07	1	0.00448593
EUR	chr3:108151048:C:T	chr3:108178137:T:C	rs11919185	0.102422	-0.0648637	0.013034	6.47e-07	1	0.00452816
EUR	chr3:108151048:C:T	chr3:108178392:A:G	rs11922835	0.103253	-0.0638631	0.0129539	8.22e-07	1	0.00362675
EUR	chr3:108151048:C:T	chr3:108178447:G:A	rs11915212	0.102372	-0.0645434	0.0130338	7.35e-07	1	0.00402657
EUR	chr3:108151048:C:T	chr3:108178698:C:A	rs11915231	0.102387	-0.0647615	0.013034	6.74e-07	1	0.00436077
EUR	chr3:108151048:C:T	chr3:108178807:T:A	rs62262374	0.102382	-0.0647613	0.0130341	6.74e-07	1	0.00435965
EUR	chr3:108151048:C:T	chr3:108178859:C:T	rs62262375	0.10237	-0.0648856	0.0130346	6.43e-07	1	0.00455987
EUR	chr3:108151048:C:T	chr3:108179289:G:A	rs17233199	0.102383	-0.0647684	0.013034	6.72e-07	1	0.00437186
EUR	chr3:108151048:C:T	chr3:108179746:C:T	rs9818755	0.102379	-0.0647516	0.0130339	6.77e-07	1	0.0043457
EUR	chr3:108151048:C:T	chr3:108179880:C:T	rs9818915	0.102363	-0.064718	0.0130341	6.86e-07	1	0.00429074
EUR	chr3:108151048:C:T	chr3:108180491:C:A	rs17829434	0.102347	-0.0647381	0.0130348	6.82e-07	1	0.00431706
EUR	chr3:108151048:C:T	chr3:108180670:C:T	rs62262376	0.102339	-0.0645572	0.0130344	7.31e-07	1	0.00404258
EUR	chr3:108151048:C:T	chr3:108180733:T:C	rs7634546	0.102349	-0.0645621	0.0130343	7.3e-07	1	0.00405058
EUR	chr3:108151048:C:T	chr3:108180811:C:T	rs7622938	0.102377	-0.0647418	0.013034	6.79e-07	1	0.00432927
EUR	chr3:108151048:C:T	chr3:108181114:A:T	rs7647452	0.102358	-0.0648157	0.0130347	6.61e-07	1	0.00444301
EUR	chr3:108151048:C:T	chr3:108181255:A:G	rs35444506	0.102382	-0.0646959	0.0130343	6.92e-07	1	0.00425447
EUR	chr3:108151048:C:T	chr3:108181604:T:C	rs62262378	0.102349	-0.0645384	0.0130343	7.37e-07	1	0.00400073
EUR	chr3:108151048:C:T	chr3:108181892:G:A	rs9829875	0.102369	-0.0647346	0.013034	6.81e-07	1	0.0043018
EUR	chr3:108151048:C:T	chr3:108182218:G:A	rs17829536	0.102327	-0.0645272	0.0130345	7.4e-07	1	0.00399767
EUR	chr3:108151048:C:T	chr3:108182375:T:C	rs72931696	0.102372	-0.0649025	0.0130394	6.44e-07	1	0.00454812
EUR	chr3:108151048:C:T	chr3:108182758:C:A	rs62262379	0.102365	-0.0648513	0.0130394	6.58e-07	1	0.00446307
EUR	chr3:108151048:C:T	chr3:108182796:T:C	rs62262380	0.102363	-0.064848	0.0130394	6.58e-07	1	0.00445765
EUR	chr3:108151048:C:T	chr3:108183212:C:T	rs62262381	0.10233	-0.0646524	0.0130397	7.12e-07	1	0.00414606
EUR	chr3:108151048:C:T	chr3:108183236:C:T	rs10511268	0.102362	-0.0648583	0.0130396	6.56e-07	1	0.00447296
EUR	chr3:108151048:C:T	chr3:108183381:C:A	rs62262382	0.102371	-0.0647662	0.0130391	6.8e-07	1	0.00432778
EUR	chr3:108151048:C:T	chr3:108183617:T:C	rs13323383	0.102365	-0.0648518	0.0130394	6.57e-07	1	0.00446389
EUR	chr3:108151048:C:T	chr3:108183665:A:T	rs13326673	0.102365	-0.0648518	0.0130394	6.57e-07	1	0.00446389
EUR	chr3:108151048:C:T	chr3:108183746:T:A	rs13323413	0.102365	-0.0648512	0.0130394	6.58e-07	1	0.00446291
EUR	chr3:108151048:C:T	chr3:108184036:A:G	rs62262383	0.102328	-0.0646587	0.0130398	7.1e-07	1	0.0041549
EUR	chr3:108151048:C:T	chr3:108184154:G:A	rs10511269	0.102371	-0.0650547	0.0130389	6.06e-07	1	0.00481568
EUR	chr3:108151048:C:T	chr3:108184228:A:C	rs10514752	0.102371	-0.064826	0.0130394	6.64e-07	1	0.00442167
EUR	chr3:108151048:C:T	chr3:108184639:A:G	rs62262413	0.102329	-0.0646529	0.0130397	7.12e-07	1	0.00414682
EUR	chr3:108151048:C:T	chr3:108184734:T:C	rs62262414	0.102363	-0.0648587	0.0130395	6.56e-07	1	0.00447444
EUR	chr3:108151048:C:T	chr3:108184941:T:C	rs62262415	0.102364	-0.0648509	0.0130394	6.58e-07	1	0.00446241
EUR	chr3:108151048:C:T	chr3:108185200:A:G	rs72933708	0.102335	-0.0646656	0.0130397	7.08e-07	1	0.00416619
EUR	chr3:108151048:C:T	chr3:108185223:A:G	rs72933710	0.102373	-0.0649771	0.0130385	6.25e-07	1	0.00468289
EUR	chr3:108151048:C:T	chr3:108185591:G:A	rs9850721	0.102379	-0.0647438	0.0130397	6.87e-07	1	0.00428758
EUR	chr3:108151048:C:T	chr3:108186492:A:G	rs13433942	0.102364	-0.0648517	0.0130394	6.57e-07	1	0.00446373
EUR	chr3:108151048:C:T	chr3:108186534:G:A	rs57119311	0.102323	-0.0646603	0.0130399	7.1e-07	1	0.00415658
EUR	chr3:108151048:C:T	chr3:108186913:A:C	rs9839306	0.102391	-0.0648584	0.013038	6.54e-07	1	0.00448626
EUR	chr3:108151048:C:T	chr3:108187395:C:T	rs9881619	0.102355	-0.0648344	0.0130394	6.62e-07	1	0.00443537
EUR	chr3:108151048:C:T	chr3:108187791:A:G	rs17239910	0.102354	-0.064804	0.0130396	6.7e-07	1	0.00438439
EUR	chr3:108151048:C:T	chr3:108188328:T:C	rs62262418	0.10232	-0.0646093	0.01304	7.24e-07	1	0.00407883
EUR	chr3:108151048:C:T	chr3:108188679:T:C	rs9832007	0.102361	-0.0648483	0.0130394	6.58e-07	1	0.00445814
EUR	chr3:108151048:C:T	chr3:108188971:T:C	rs9288861	0.102358	-0.0649664	0.0130401	6.29e-07	1	0.00465069
EUR	chr3:108151048:C:T	chr3:108189016:A:C	rs9853929	0.102299	-0.0651082	0.0130414	5.96e-07	1	0.00488939
EUR	chr3:108151048:C:T	chr3:108189077:C:T	rs9816413	0.102365	-0.064852	0.0130394	6.57e-07	1	0.00446422
EUR	chr3:108151048:C:T	chr3:108189127:T:C	rs9288862	0.102363	-0.0648323	0.0130394	6.63e-07	1	0.00443194
EUR	chr3:108151048:C:T	chr3:108189153:T:C	rs9836408	0.102342	-0.0649363	0.0130401	6.37e-07	1	0.00459929
EUR	chr3:108151048:C:T	chr3:108189544:A:G	rs9854728	0.102364	-0.0648503	0.0130394	6.58e-07	1	0.00446143
EUR	chr3:108151048:C:T	chr3:108190187:T:C	rs9841882	0.102365	-0.0648513	0.0130394	6.58e-07	1	0.00446307
EUR	chr3:108151048:C:T	chr3:108190402:A:C	rs9859807	0.102365	-0.0648505	0.0130394	6.58e-07	1	0.00446176
EUR	chr3:108151048:C:T	chr3:108190452:A:G	rs9859939	0.102372	-0.0648618	0.0130394	6.55e-07	1	0.00448037
EUR	chr3:108151048:C:T	chr3:108190941:T:C	rs12152366	0.10236	-0.0648435	0.0130394	6.6e-07	1	0.00445026
EUR	chr3:108151048:C:T	chr3:108192336:C:T	rs9832812	0.102365	-0.0648509	0.0130394	6.58e-07	1	0.00443644
EUR	chr3:108151048:C:T	chr3:108192351:C:T	rs9832818	0.102364	-0.0648486	0.0130395	6.58e-07	1	0.00443188
EUR	chr3:108151048:C:T	chr3:108192676:T:G	rs9853355	0.102363	-0.0648483	0.0130394	6.58e-07	1	0.00445814
EUR	chr3:108151048:C:T	chr3:108192698:T:A	rs9853363	0.102359	-0.0648575	0.0130396	6.56e-07	1	0.00447164
EUR	chr3:108151048:C:T	chr3:108192761:C:T	rs9833455	0.102362	-0.0648416	0.0130394	6.6e-07	1	0.00444715
EUR	chr3:108151048:C:T	chr3:108192823:A:G	rs9871169	0.102361	-0.0648429	0.0130394	6.6e-07	1	0.00446918
EUR	chr3:108151048:C:T	chr3:108193118:T:C	rs12152431	0.10236	-0.0648441	0.0130396	6.6e-07	1	0.00444961
EUR	chr3:108151048:C:T	chr3:108193361:C:G	rs13319301	0.102361	-0.0648491	0.0130395	6.58e-07	1	0.00445864
EUR	chr3:108151048:C:T	chr3:108193504:C:T	rs13319331	0.102363	-0.0648596	0.0130395	6.56e-07	1	0.00447592
EUR	chr3:108151048:C:T	chr3:108193588:T:C	rs13323116	0.102373	-0.0648884	0.0130395	6.48e-07	1	0.0045237
EUR	chr3:108151048:C:T	chr3:108193827:T:A	rs62262421	0.10233	-0.0646664	0.0130397	7.08e-07	1	0.00416741
EUR	chr3:108151048:C:T	chr3:108194260:A:T	rs1563042	0.102364	-0.0648594	0.0130395	6.56e-07	1	0.00447559
EUR	chr3:108151048:C:T	chr3:108195002:A:G	rs9882055	0.102364	-0.0648638	0.0130395	6.54e-07	1	0.00448286
EUR	chr3:108151048:C:T	chr3:108195278:C:T	rs57838153	0.102318	-0.0646478	0.0130399	7.13e-07	1	0.00413756
EUR	chr3:108151048:C:T	chr3:108195298:G:A	rs9848999	0.102358	-0.0648476	0.0130397	6.59e-07	1	0.00445454
EUR	chr3:108151048:C:T	chr3:108195394:T:C	rs9868740	0.102345	-0.0649299	0.0130401	6.38e-07	1	0.00458844
EUR	chr3:108151048:C:T	chr3:108195920:T:G	rs11926812	0.10236	-0.0648577	0.0130396	6.56e-07	1	0.00447197
EUR	chr3:108151048:C:T	chr3:108196350:A:C	rs9863548	0.102364	-0.0648652	0.0130394	6.54e-07	1	0.00448599
EUR	chr3:108151048:C:T	chr3:108197211:A:G	rs13325007	0.102371	-0.0650538	0.0130403	6.08e-07	1	0.00480165
EUR	chr3:108151048:C:T	chr3:108197279:C:T	rs62267863	0.10233	-0.0646667	0.0130397	7.08e-07	1	0.00409167
EUR	chr3:108151048:C:T	chr3:108197407:C:A	rs13318118	0.102365	-0.0648661	0.0130394	6.54e-07	1	0.00448748
EUR	chr3:108151048:C:T	chr3:108197419:C:T	rs13318120	0.102365	-0.0648661	0.0130394	6.54e-07	1	0.00448748
EUR	chr3:108151048:C:T	chr3:108198078:A:G	rs62267865	0.102308	-0.0647554	0.0130405	6.84e-07	1	0.00429962
EUR	chr3:108151048:C:T	chr3:108198156:T:G	rs9856316	0.102365	-0.0648648	0.0130394	6.54e-07	1	0.00448533
EUR	chr3:108151048:C:T	chr3:108198385:C:T	rs9836530	0.102362	-0.0648589	0.0130395	6.56e-07	1	0.00447477
EUR	chr3:108151048:C:T	chr3:108198484:C:G	rs62267866	0.10233	-0.0646665	0.0130397	7.08e-07	1	0.00416756
EUR	chr3:108151048:C:T	chr3:108198977:T:C	rs9857584	0.102365	-0.0648668	0.0130395	6.54e-07	1	0.00448782
EUR	chr3:108151048:C:T	chr3:108199003:A:G	rs9875102	0.102365	-0.0648657	0.0130394	6.54e-07	1	0.00448682
EUR	chr3:108151048:C:T	chr3:108199794:T:G	rs9862649	0.102308	-0.0648733	0.0130409	6.54e-07	1	0.00434978
EUR	chr3:108151048:C:T	chr3:108200293:T:C	rs72933753	0.102254	-0.0646035	0.0130414	7.28e-07	1	0.00393637
EUR	chr3:108151048:C:T	chr3:108200444:G:A	rs921582	0.102322	-0.0646713	0.0130404	7.08e-07	1	0.00404259
EUR	chr3:108151048:C:T	chr3:108200501:T:C	rs11926321	0.102309	-0.0648744	0.0130409	6.53e-07	1	0.00435154
EUR	chr3:108151048:C:T	chr3:108200633:C:T	rs921583	0.102325	-0.0649045	0.0130408	6.46e-07	1	0.00440082
EUR	chr3:108151048:C:T	chr3:108200731:A:G	rs4640571	0.102328	-0.0641275	0.0130446	8.83e-07	1	0.00329198
EUR	chr3:108151048:C:T	chr3:108201083:C:T	rs720021	0.102321	-0.0642471	0.0130451	8.44e-07	1	0.00343451
EUR	chr3:108151048:C:T	chr3:108201156:G:T	rs62267875	0.102294	-0.0639325	0.0130449	9.54e-07	1	0.0030669
EUR	chr3:108151048:C:T	chr3:108202076:G:A	rs9857746	0.102329	-0.0641304	0.0130446	8.82e-07	1	0.00329543
EUR	chr3:108151048:C:T	chr3:108202091:T:C	rs9877443	0.10233	-0.0641316	0.0130446	8.82e-07	1	0.00329686
EUR	chr3:108151048:C:T	chr3:108202096:T:C	rs9877444	0.10233	-0.0641314	0.0130446	8.82e-07	1	0.00329662
EUR	chr3:108151048:C:T	chr3:108202132:T:C	rs62267876	0.102294	-0.0639325	0.0130449	9.54e-07	1	0.0030669
EUR	chr3:108151048:C:T	chr3:108202233:G:A	rs1377275	0.102332	-0.0638477	0.0130441	9.84e-07	1	0.00297908
EUR	chr3:108151048:C:T	chr3:108202241:G:A	rs1349691	0.102275	-0.0647528	0.0130456	6.92e-07	1	0.00412595
EUR	chr3:108151048:C:T	chr3:108202590:T:C	rs9878221	0.102411	-0.0643159	0.013044	8.19e-07	1	0.00352822
EUR	chr3:108151048:C:T	chr3:108203008:G:A	rs62267877	0.102251	-0.0639492	0.0130464	9.5e-07	1	0.00307723
EUR	chr3:108151048:C:T	chr3:108203015:T:C	rs9882728	0.102287	-0.0641485	0.0130461	8.78e-07	1	0.00330823
EUR	chr3:108151048:C:T	chr3:108203425:A:C	rs9825709	0.102329	-0.0641421	0.0130447	8.78e-07	1	0.0033088
EUR	chr3:108151048:C:T	chr3:108203724:A:G	rs62267879	0.102264	-0.0637471	0.0130453	1.03e-06	1	0.00286756
EUR	chr3:108151048:C:T	chr3:108203887:G:T	rs9864340	0.102329	-0.064133	0.0130449	8.82e-07	1	0.00329677
EUR	chr3:108151048:C:T	chr3:108204444:C:G	rs9868639	0.102315	-0.0649301	0.0130448	6.44e-07	1	0.00441005
EUR	chr3:108151048:C:T	chr3:108204893:C:G	rs62267881	0.102291	-0.0639434	0.0130451	9.5e-07	1	0.00307786
EUR	chr3:108151048:C:T	chr3:108205254:A:G	rs9835895	0.10233	-0.0649533	0.0130446	6.38e-07	1	0.00444951
EUR	chr3:108151048:C:T	chr3:108205386:A:C	rs9836052	0.102278	-0.0639953	0.0130454	9.32e-07	1	0.00313423
EUR	chr3:108151048:C:T	chr3:108205415:A:G	rs9836172	0.102281	-0.0640576	0.0130459	9.1e-07	1	0.00320256
EUR	chr3:108151048:C:T	chr3:108206361:T:A	rs9870968	0.102325	-0.0641185	0.0130448	8.87e-07	1	0.00328012
EUR	chr3:108151048:C:T	chr3:108206419:A:G	rs9813446	0.102347	-0.0642852	0.0130439	8.29e-07	1	0.00348975
EUR	chr3:108151048:C:T	chr3:108207671:C:T	rs11924195	0.102294	-0.0639323	0.0130449	9.54e-07	1	0.00306668
EUR	chr3:108151048:C:T	chr3:108207781:C:T	rs11924228	0.102296	-0.0638583	0.0130446	9.81e-07	1	0.00298781
EUR	chr3:108151048:C:T	chr3:108207912:G:A	rs61705621	0.102326	-0.0641216	0.0130448	8.86e-07	1	0.0032838
EUR	chr3:108151048:C:T	chr3:108208277:T:A	rs57492931	0.10233	-0.0641316	0.0130446	8.82e-07	1	0.00342649
EUR	chr3:108151048:C:T	chr3:108208397:T:C	rs60037391	0.102294	-0.0639323	0.0130449	9.54e-07	1	0.00306668
EUR	chr3:108151048:C:T	chr3:108208421:T:C	rs57222320	0.102329	-0.0641295	0.0130446	8.83e-07	1	0.00329436
EUR	chr3:108151048:C:T	chr3:108208573:T:C	rs59142860	0.102294	-0.0639318	0.0130449	9.54e-07	1	0.00306613
EUR	chr3:108151048:C:T	chr3:108209193:T:C	rs62267887	0.102333	-0.0641531	0.0130443	8.74e-07	1	0.00332435
EUR	chr3:108151048:C:T	chr3:108210299:G:T	rs72933788	0.102291	-0.0639363	0.0130451	9.53e-07	1	0.00281785
EUR	chr3:108151048:C:T	chr3:108210438:G:T	rs112695180	0.10228	-0.0639056	0.0130454	9.65e-07	1	0.00303472
EUR	chr3:108151048:C:T	chr3:108210852:G:A	rs60731607	0.102293	-0.0639353	0.013045	9.53e-07	1	0.00306945
EUR	chr3:108151048:C:T	chr3:108211362:C:T	rs11928402	0.102294	-0.0639351	0.0130449	9.53e-07	1	0.00306977
EUR	chr3:108151048:C:T	chr3:108212331:C:T	rs62267890	0.102291	-0.0639478	0.0130451	9.48e-07	1	0.00308274
EUR	chr3:108151048:C:T	chr3:108212727:T:C	rs62267891	0.102284	-0.0639119	0.0130451	9.62e-07	1	0.00304321
EUR	chr3:108151048:C:T	chr3:108213130:G:T	rs62267892	0.102294	-0.0639351	0.0130449	9.53e-07	1	0.00306977
EUR	chr3:108151048:C:T	chr3:108213310:A:G	rs75856459	0.102285	-0.0639112	0.0130452	9.62e-07	1	0.00304191
EUR	chr3:108151048:C:T	chr3:108213333:A:T	rs62267894	0.102284	-0.0638678	0.0130451	9.78e-07	1	0.00299538
EUR	chr3:108151048:C:T	chr3:108213774:G:A	rs62267895	0.1023	-0.0639225	0.0130449	9.57e-07	1	0.0030559
EUR	chr3:108151048:C:T	chr3:108214586:A:G	rs58424633	0.102297	-0.0639464	0.0130448	9.48e-07	1	0.00308282
EUR	chr3:108151048:C:T	chr3:108214751:A:T	rs56937459	0.102292	-0.0640048	0.0130453	9.28e-07	1	0.00314553
EUR	chr3:108151048:C:T	chr3:108214946:A:G	rs57362125	0.102291	-0.0639101	0.0130453	9.63e-07	1	0.00304017
EUR	chr3:108151048:C:T	chr3:108215267:A:T	rs62267897	0.10229	-0.0639296	0.013045	9.55e-07	1	0.00306317
EUR	chr3:108151048:C:T	chr3:108215455:C:T	rs62267920	0.10232	-0.0638161	0.0130457	1e-06	1	0.00293725
EUR	chr3:108151048:C:T	chr3:108215514:G:A	rs62267921	0.102301	-0.063948	0.0130463	9.5e-07	1	0.00307645
EUR	chr3:108151048:C:T	chr3:108215565:G:A	rs17829831	0.1023	-0.0639379	0.0130462	9.54e-07	1	0.00306583
EUR	chr3:108151048:C:T	chr3:108215610:A:G	rs62267922	0.102049	-0.0647649	0.0130463	6.9e-07	1	0.00413901
EUR	chr3:108151048:C:T	chr3:108216039:T:C	rs62267923	0.102287	-0.0638898	0.0130463	9.72e-07	1	0.00301277
EUR	chr3:108151048:C:T	chr3:108216131:T:C	rs72935713	0.102306	-0.0640035	0.0130462	9.3e-07	1	0.00313906
EUR	chr3:108151048:C:T	chr3:108217851:T:C	rs11918055	0.102288	-0.064031	0.0130469	9.21e-07	1	0.00316639
EUR	chr3:108151048:C:T	chr3:108218513:C:T	rs56273515	0.102307	-0.0639674	0.0130462	9.43e-07	1	0.00309853
EUR	chr3:108151048:C:T	chr3:108218561:C:T	rs1135897	0.102304	-0.0639599	0.0130461	9.46e-07	1	0.00309073
EUR	chr3:108151048:C:T	chr3:108220828:T:C	rs1034497	0.102301	-0.0639357	0.0130465	9.55e-07	1	0.00306179
EUR	chr3:108151048:C:T	chr3:108220937:A:C	rs1034496	0.102308	-0.0639587	0.0130464	9.47e-07	1	0.00308776
EUR	chr3:108151048:C:T	chr3:108221287:A:G	rs57823884	0.102285	-0.0638098	0.0130466	1e-06	1	0.00292601
EUR	chr3:118001626:C:T	chr3:117809835:A:G	rs7630428	0.115307	-0.0677777	0.0123352	3.91e-08	1	0.00940199
EUR	chr3:118001626:C:T	chr3:117811928:C:T	rs62264956	0.115276	-0.0684796	0.0123357	2.83e-08	1	0.0108946
EUR	chr3:118001626:C:T	chr3:117815278:T:C	rs55718530	0.115628	-0.0677274	0.0122492	3.22e-08	1	0.0102785
EUR	chr3:118001626:C:T	chr3:117817288:A:T	rs73163707	0.115304	-0.0677424	0.0122602	3.29e-08	1	0.0101818
EUR	chr3:118001626:C:T	chr3:117817562:C:T	rs62266061	0.115307	-0.067554	0.0122604	3.59e-08	1	0.00980187
EUR	chr3:118001626:C:T	chr3:117821670:C:T	rs56077465	0.114974	-0.0677239	0.0123298	3.96e-08	1	0.00948212
EUR	chr3:118001626:C:T	chr3:117821681:A:G	rs56148567	0.115233	-0.0677633	0.0123298	3.89e-08	1	0.00948291
EUR	chr3:118001626:C:T	chr3:117828024:T:C	rs62266064	0.117542	-0.06952	0.0121657	1.1e-08	1	0.0183288
EUR	chr3:118001626:C:T	chr3:117828212:C:T	rs62266065	0.117862	-0.0706183	0.0121621	6.38e-09	1	0.0267811
EUR	chr3:118001626:C:T	chr3:117836052:C:G	rs55689237	0.117552	-0.0696161	0.0121653	1.05e-08	1	0.0189103
EUR	chr3:118001626:C:T	chr3:117871857:G:C	rs62266129	0.118297	-0.0703597	0.0121613	7.23e-09	1	0.0241603
EUR	chr3:118001626:C:T	chr3:117879459:A:C	rs55979908	0.118373	-0.069935	0.01216	8.86e-09	1	0.0209482
EUR	chr3:118001626:C:T	chr3:117880951:C:T	rs62263076	0.118314	-0.06907	0.0121612	1.35e-08	1	0.015927
EUR	chr3:118001626:C:T	chr3:117885368:G:A	rs56204450	0.118277	-0.0694146	0.0121618	1.15e-08	1	0.0176581
EUR	chr3:118001626:C:T	chr3:117886764:C:T	rs62263082	0.118317	-0.0691217	0.0121609	1.32e-08	1	0.0161806
EUR	chr3:118001626:C:T	chr3:117891653:C:A	rs73183041	0.118266	-0.0703025	0.0121623	7.45e-09	1	0.0236349
EUR	chr3:118001626:C:T	chr3:117893255:A:G	rs56256549	0.118417	-0.0677636	0.0121595	2.51e-08	1	0.0113196
EUR	chr3:118001626:C:T	chr3:117894421:A:T	rs55734908	0.118425	-0.0685996	0.0121592	1.68e-08	1	0.0139821
EUR	chr3:118001626:C:T	chr3:117894879:C:T	rs56051552	0.118428	-0.0686455	0.0121594	1.65e-08	1	0.0140564
EUR	chr3:118001626:C:T	chr3:117895311:T:A	rs55929115	0.120189	-0.0686851	0.0120725	1.27e-08	1	0.0165043
EUR	chr3:118001626:C:T	chr3:117896668:T:C	rs62263112	0.118515	-0.0681536	0.0121575	2.07e-08	1	0.0124709
EUR	chr3:118001626:C:T	chr3:117897371:G:T	rs56174517	0.120261	-0.0688902	0.0120708	1.15e-08	1	0.0176305
EUR	chr3:118001626:C:T	chr3:117897467:A:C	rs59470461	0.1203	-0.0687414	0.0120704	1.23e-08	1	0.0169336
EUR	chr3:118001626:C:T	chr3:117897584:C:T	rs55704727	0.120291	-0.0686933	0.0120702	1.26e-08	1	0.016611
EUR	chr3:118001626:C:T	chr3:117898875:T:A	rs62263114	0.118512	-0.0680399	0.0121576	2.19e-08	1	0.0121217
EUR	chr3:118001626:C:T	chr3:117903269:G:A	rs62263115	0.11882	-0.0684212	0.0121546	1.81e-08	1	0.0134201
EUR	chr3:118001626:C:T	chr3:117903872:T:G	rs62263116	0.119893	-0.0682255	0.0120716	1.59e-08	1	0.0144563
EUR	chr3:118001626:C:T	chr3:117905670:C:T	rs6769144	0.11883	-0.0684501	0.0121547	1.79e-08	1	0.0135217
EUR	chr3:118001626:C:T	chr3:117910206:C:T	rs62263118	0.118901	-0.0684096	0.0121552	1.82e-08	1	0.013367
EUR	chr3:118001626:C:T	chr3:117911328:T:G	rs62263119	0.118546	-0.0684927	0.0121557	1.75e-08	1	0.0136562
EUR	chr3:118001626:C:T	chr3:117911406:A:G	rs62263120	0.118576	-0.0684683	0.0121549	1.77e-08	1	0.0135835
EUR	chr3:118001626:C:T	chr3:117911501:T:C	rs62263121	0.118575	-0.0684571	0.0121551	1.78e-08	1	0.0135388
EUR	chr3:118001626:C:T	chr3:117911822:T:C	rs62263122	0.11858	-0.0684814	0.0121549	1.76e-08	1	0.0136313
EUR	chr3:118001626:C:T	chr3:117913416:G:A	rs62263123	0.118437	-0.0684625	0.0121573	1.79e-08	1	0.0135136
EUR	chr3:118001626:C:T	chr3:117913784:C:T	rs111375528	0.117426	-0.0676135	0.0122382	3.3e-08	1	0.0100488
EUR	chr3:118001626:C:T	chr3:117915596:C:A	rs62264762	0.118479	-0.068458	0.0121564	1.79e-08	1	0.0136329
EUR	chr3:118001626:C:T	chr3:117917387:G:T	rs73168378	0.118443	-0.0683713	0.0121573	1.87e-08	1	0.0131917
EUR	chr3:118001626:C:T	chr3:117918458:G:A	rs62264763	0.118841	-0.0676697	0.0121553	2.59e-08	1	0.0111376
EUR	chr3:118001626:C:T	chr3:117920728:G:A	rs62264764	0.139925	-0.0629465	0.0112537	2.23e-08	1	0.0117911
EUR	chr3:118001626:C:T	chr3:117921280:G:A	rs56310214	0.118519	-0.068445	0.0121556	1.79e-08	1	0.0134851
EUR	chr3:118001626:C:T	chr3:117921320:G:C	rs7649429	0.143808	-0.0625964	0.0111604	2.04e-08	1	0.0124998
EUR	chr3:118001626:C:T	chr3:117921813:C:T	rs61384494	0.143665	-0.0624788	0.0111627	2.18e-08	1	0.01208
EUR	chr3:118001626:C:T	chr3:117922380:A:G	rs62264766	0.118569	-0.0685228	0.0121546	1.72e-08	1	0.0137904
EUR	chr3:118001626:C:T	chr3:117922877:C:T	rs57945129	0.139942	-0.0630939	0.0112596	2.1e-08	1	0.0121419
EUR	chr3:118001626:C:T	chr3:117923158:A:C	rs62264767	0.139695	-0.0630847	0.011259	2.11e-08	1	0.0121236
EUR	chr3:118001626:C:T	chr3:117923434:T:G	rs6807173	0.11853	-0.0685206	0.0121558	1.73e-08	1	0.013757
EUR	chr3:118001626:C:T	chr3:117923637:C:A	rs6794831	0.118468	-0.0684276	0.0121564	1.81e-08	1	0.0134069
EUR	chr3:118001626:C:T	chr3:117923828:C:A	rs6795060	0.143677	-0.0634182	0.0111621	1.33e-08	1	0.0152216
EUR	chr3:118001626:C:T	chr3:117924077:T:C	rs62264768	0.143703	-0.0634808	0.0111617	1.29e-08	1	0.0161245
EUR	chr3:118001626:C:T	chr3:117924617:A:T	rs62264769	0.14375	-0.062465	0.0111616	2.19e-08	1	0.0120562
EUR	chr3:118001626:C:T	chr3:117925492:T:C	rs73168386	0.143749	-0.0624972	0.0111616	2.15e-08	1	0.012157
EUR	chr3:118001626:C:T	chr3:117926977:C:T	rs73168388	0.118584	-0.0674547	0.0121547	2.86e-08	1	0.0106244
EUR	chr3:118001626:C:T	chr3:117929059:C:G	rs62264774	0.117642	-0.0673028	0.0122376	3.81e-08	1	0.00939159
EUR	chr3:118001626:C:T	chr3:117929155:A:C	rs62264775	0.143454	-0.0616832	0.0111659	3.31e-08	1	0.00993668
EUR	chr3:118001626:C:T	chr3:117931269:T:C	rs7631320	0.117957	-0.0676235	0.0121618	2.69e-08	1	0.0109322
EUR	chr3:118001626:C:T	chr3:117932636:A:C	rs55779525	0.117965	-0.0675028	0.0121612	2.85e-08	1	0.0106522
EUR	chr3:118001626:C:T	chr3:117934668:G:C	rs62264777	0.143559	-0.0617709	0.0111642	3.15e-08	1	0.0101451
EUR	chr3:118001626:C:T	chr3:117935706:C:A	rs1456196	0.143551	-0.0616565	0.0111648	3.34e-08	1	0.00989362
EUR	chr3:118001626:C:T	chr3:117935884:G:T	rs62264779	0.119351	-0.0681308	0.0120774	1.69e-08	1	0.0139541
EUR	chr3:118001626:C:T	chr3:117936022:T:C	rs62264780	0.14357	-0.0618114	0.0111644	3.09e-08	1	0.0102324
EUR	chr3:118001626:C:T	chr3:117936598:C:A	rs62264782	0.11791	-0.0683523	0.0121622	1.91e-08	1	0.0130324
EUR	chr3:118001626:C:T	chr3:117938350:C:T	rs73168397	0.117868	-0.0683533	0.0121634	1.91e-08	1	0.013013
EUR	chr3:118001626:C:T	chr3:117939186:G:A	rs62264783	0.117906	-0.0672547	0.0121622	3.21e-08	1	0.0100947
EUR	chr3:118001626:C:T	chr3:117940833:G:A	rs1456182	0.117849	-0.0676362	0.0121636	2.69e-08	1	0.0109388
EUR	chr3:118001626:C:T	chr3:117946121:C:G	rs55864156	0.117978	-0.0668326	0.012161	3.89e-08	1	0.00930604
EUR	chr3:118001626:C:T	chr3:117947385:C:G	rs62264816	0.117944	-0.0668567	0.0121626	3.87e-08	1	0.0093326
EUR	chr3:118001626:C:T	chr3:117953094:T:C	rs62264819	0.117943	-0.0676537	0.0121628	2.66e-08	1	0.0109929
EUR	chr3:118001626:C:T	chr3:117953925:C:T	rs55958116	0.117915	-0.0676203	0.0121635	2.71e-08	1	0.0109013
EUR	chr3:118001626:C:T	chr3:117798492:A:G	rs9842435	0.119822	-0.0688818	0.0123394	2.37e-08	1	0.0115574
EUR	chr3:118001626:C:T	chr3:117801450:G:T	rs6799997	0.12008	-0.0693347	0.0123342	1.89e-08	1	0.0132612
EUR	chr3:118001626:C:T	chr3:117801986:G:T	rs7644473	0.12001	-0.069113	0.0123364	2.11e-08	1	0.0125035
EUR	chr3:118001626:C:T	chr3:117971462:T:G	rs2860308	0.120443	-0.0669994	0.0121669	3.66e-08	1	0.00954538
EUR	chr3:118001626:C:T	chr3:117973920:G:A	rs1499970	0.120599	-0.0668775	0.012164	3.84e-08	1	0.00935548
EUR	chr3:118001626:C:T	chr3:117983423:T:A	rs705219	0.109567	-0.0720024	0.0126649	1.31e-08	1	0.016294
EUR	chr3:118001626:C:T	chr3:117994597:T:G	rs817500	0.108581	-0.074032	0.0127509	6.4e-09	1	0.026452
EUR	chr3:118001626:C:T	chr3:118000690:A:C	rs1499971	0.108051	-0.0738442	0.0128254	8.53e-09	1	0.0215526
EUR	chr3:118001626:C:T	chr3:118000691:A:C	rs1499972	0.106062	-0.0735527	0.0128168	9.54e-09	1	0.0199724
EUR	chr3:118001626:C:T	chr3:118001508:A:G	rs861001	0.108494	-0.0733537	0.0127523	8.81e-09	1	0.0210784
EUR	chr3:118001626:C:T	chr3:118001626:C:T	rs2925312	0.108557	-0.0740376	0.0127505	6.37e-09	1	0.026524
EUR	chr3:118001626:C:T	chr3:118002581:A:G	rs843852	0.108526	-0.0733103	0.0127514	8.97e-09	1	0.020782
EUR	chr3:118001626:C:T	chr3:118005176:G:A	rs866001	0.108588	-0.0739579	0.0127482	6.58e-09	1	0.025757
EUR	chr3:118001626:C:T	chr3:118007409:C:T	rs1093464	0.108587	-0.0731666	0.0127489	9.52e-09	1	0.0201435
EUR	chr3:118001626:C:T	chr3:118014172:A:G	rs861673	0.108565	-0.073116	0.0127482	9.73e-09	1	0.019707
EUR	chr3:118001626:C:T	chr3:118014976:A:T	rs817513	0.108514	-0.0728945	0.0127491	1.08e-08	1	0.0183885
EUR	chr3:118001626:C:T	chr3:118015940:T:C	rs817512	0.108514	-0.0738695	0.0127494	6.87e-09	1	0.0251028
EUR	chr3:118001626:C:T	chr3:118025915:C:T	rs1093463	0.108414	-0.0731691	0.0127514	9.57e-09	1	0.0199209
EUR	chr3:118001626:C:T	chr3:118031005:C:T	rs846184	0.106601	-0.0726889	0.0127402	1.16e-08	1	0.0175598
EUR	chr3:118001626:C:T	chr3:118032014:A:G	rs817509	0.108519	-0.072683	0.0127481	1.19e-08	1	0.0172989
EUR	chr3:118001626:C:T	chr3:118036765:T:C	rs864199	0.108508	-0.0725267	0.0127469	1.27e-08	1	0.0165663
EUR	chr3:118001626:C:T	chr3:118038908:G:A	rs843854	0.108495	-0.0722826	0.012721	1.33e-08	1	0.0161159
EUR	chr3:118001626:C:T	chr3:118053189:A:G	rs1604060	0.109064	-0.0743659	0.0127467	5.41e-09	1	0.029976
EUR	chr3:118001626:C:T	chr3:118057173:C:T	rs1995245	0.14654	-0.0634288	0.0111111	1.14e-08	1	0.0153759
EUR	chr3:118001626:C:T	chr3:118059057:A:G	rs1353911	0.142606	-0.0640473	0.011287	1.39e-08	1	0.0133828
EUR	chr3:118001626:C:T	chr3:118059329:C:T	rs1353910	0.146596	-0.0635484	0.011111	1.07e-08	1	0.0159472
EUR	chr3:118001626:C:T	chr3:118059445:C:T	rs1499978	0.146592	-0.0635409	0.0111111	1.07e-08	1	0.0159078
EUR	chr3:118001626:C:T	chr3:118061009:A:G	rs2062511	0.146152	-0.0634323	0.0111894	1.44e-08	1	0.0135448
EUR	chr3:118001626:C:T	chr3:118066658:G:A	rs10212155	0.142602	-0.0641519	0.0112876	1.32e-08	1	0.0137604
EUR	chr3:118001626:C:T	chr3:118074139:G:C	rs2865303	0.146723	-0.0634967	0.0111115	1.1e-08	1	0.0156837
EUR	chr3:118001626:C:T	chr3:118077236:A:G	rs1159496	0.142403	-0.0647256	0.0112879	9.81e-09	1	0.016274
EUR	chr3:118001626:C:T	chr3:118082483:T:C	rs1499976	0.142358	-0.0647941	0.0112911	9.55e-09	1	0.016529
EUR	chr3:118001626:C:T	chr3:118084192:T:G	rs2062509	0.142366	-0.0646971	0.0112913	1.01e-08	1	0.0160357
EUR	chr3:118001626:C:T	chr3:118085307:A:G	rs1154693	0.143652	-0.0637152	0.0112833	1.63e-08	1	0.0123286
EUR	chr3:136569563:G:A	chr3:136328347:A:G	rs696081	0.400884	-0.0502006	0.00797259	3.04e-10	1	0.0211089
EUR	chr3:136569563:G:A	chr3:136338019:T:C	rs696520	0.415747	-0.0505477	0.00788949	1.48e-10	1	0.030156
EUR	chr3:136569563:G:A	chr3:136384445:G:A	rs655748	0.388993	-0.0499639	0.0079766	3.76e-10	1	0.0179585
EUR	chr3:136569563:G:A	chr3:136430297:C:T	rs10935183	0.388824	-0.050207	0.00797691	3.09e-10	1	0.0193487
EUR	chr3:136569563:G:A	chr3:136432789:G:T	rs12492510	0.388269	-0.0499751	0.00797661	3.72e-10	1	0.0179902
EUR	chr3:136569563:G:A	chr3:136434626:T:C	rs10935184	0.416258	-0.0510754	0.00788601	9.37e-11	1	0.0410976
EUR	chr3:136569563:G:A	chr3:136435986:C:T	rs66691851	0.404515	-0.0525334	0.00796949	4.35e-11	1	0.0697468
EUR	chr3:136569563:G:A	chr3:136446853:G:A	rs10804640	0.389074	-0.0501837	0.00797668	3.15e-10	1	0.0192087
EUR	chr3:136569563:G:A	chr3:136469995:T:C	rs9714347	0.389539	-0.0511304	0.00797605	1.45e-10	1	0.0284062
EUR	chr3:136569563:G:A	chr3:136471023:G:A	rs4678269	0.388811	-0.0504333	0.00797656	2.57e-10	1	0.0210092
EUR	chr3:136569563:G:A	chr3:136477912:C:T	rs11719310	0.388605	-0.0502735	0.00797673	2.93e-10	1	0.0197978
EUR	chr3:136569563:G:A	chr3:136494468:T:C	rs73226190	0.388482	-0.0505292	0.00797673	2.38e-10	1	0.0218382
EUR	chr3:136569563:G:A	chr3:136517066:T:C	rs711975	0.404754	-0.0512631	0.00796947	1.26e-10	1	0.0322421
EUR	chr3:136569563:G:A	chr3:136526973:G:A	rs1070228	0.387986	-0.0501652	0.00797721	3.2e-10	1	0.0191039
EUR	chr3:136569563:G:A	chr3:136533754:C:A	rs2688600	0.387302	-0.0498883	0.0080516	5.79e-10	1	0.0156258
EUR	chr3:136569563:G:A	chr3:136555593:G:A	rs7427564	0.404869	-0.0521784	0.00796878	5.84e-11	1	0.055193
EUR	chr3:136569563:G:A	chr3:136559409:T:C	rs4630889	0.405892	-0.0512966	0.00796847	1.22e-10	1	0.033905
EUR	chr3:136569563:G:A	chr3:136569563:G:A	rs7432375	0.404819	-0.0522581	0.00796901	5.47e-11	1	0.0582832
EUR	chr3:136569563:G:A	chr3:136571687:C:G	rs10935185	0.404847	-0.0522329	0.00796904	5.58e-11	1	0.0573194
EUR	chr3:136569563:G:A	chr3:136580037:G:A	rs12163529	0.404568	-0.0521956	0.00797007	5.79e-11	1	0.0556952
EUR	chr3:136569563:G:A	chr3:136590868:T:C	rs940174	0.406032	-0.0522177	0.00796605	5.56e-11	1	0.056648
EUR	chr3:136569563:G:A	chr3:136598560:G:T	rs4678436	0.389017	-0.0499022	0.00797649	3.95e-10	1	0.0176127
EUR	chr3:136569563:G:A	chr3:136601107:C:T	rs73228043	0.389253	-0.0498658	0.00797615	4.06e-10	1	0.0174408
EUR	chr3:136569563:G:A	chr3:136618187:G:A	rs34438032	0.389051	-0.0500277	0.00797657	3.57e-10	1	0.0182562
EUR	chr3:136569563:G:A	chr3:136627364:T:C	rs10935186	0.405739	-0.0521828	0.00796919	5.83e-11	1	0.0552544
EUR	chr3:136569563:G:A	chr3:136629757:G:A	rs11919030	0.389116	-0.0499141	0.00797616	3.9e-10	1	0.0176841
EUR	chr3:136569563:G:A	chr3:136634351:T:G	rs55970317	0.405716	-0.0522356	0.00796911	5.57e-11	1	0.0572084
EUR	chr3:136569563:G:A	chr3:136638863:T:C	rs1017882	0.389448	-0.0496054	0.00797594	4.99e-10	1	0.0162819
EUR	chr3:136569563:G:A	chr3:136650868:T:C	rs4521165	0.390333	-0.0503929	0.00797653	2.66e-10	1	0.0206618
EUR	chr3:136569563:G:A	chr3:136651250:C:T	rs7618518	0.390359	-0.0504049	0.00797636	2.63e-10	1	0.0207605
EUR	chr3:136569563:G:A	chr3:136652662:C:T	rs6808312	0.40662	-0.0518036	0.00796956	8.02e-11	1	0.0435264
EUR	chr3:136569563:G:A	chr3:136652849:G:T	rs6439649	0.406784	-0.0519003	0.00796974	7.41e-11	1	0.0461199
EUR	chr3:136569563:G:A	chr3:136658535:T:C	rs6791142	0.390283	-0.0506063	0.00797691	2.24e-10	1	0.0223881
EUR	chr3:136569563:G:A	chr3:136662526:A:C	rs4038587	0.3901	-0.0506673	0.00797678	2.13e-10	1	0.0229517
EUR	chr3:136569563:G:A	chr3:136679545:A:G	rs7634476	0.406525	-0.0530192	0.00797043	2.89e-11	1	0.0980069
EUR	chr3:136569563:G:A	chr3:136681578:G:T	rs7618871	0.40659	-0.0528786	0.00797033	3.26e-11	1	0.0885577
EUR	chr3:136569563:G:A	chr3:136683451:C:T	rs7637129	0.390323	-0.0504689	0.00797697	2.5e-10	1	0.0212281
EUR	chr3:136569563:G:A	chr3:136685841:C:T	rs4408829	0.391373	-0.0496954	0.00797762	4.68e-10	1	0.0166128
EUR	chr3:136569563:G:A	chr3:136695479:C:T	rs9836231	0.390328	-0.0497081	0.00797746	4.63e-10	1	0.0166719
EUR	chr3:136569563:G:A	chr3:136706672:A:C	rs6764567	0.390255	-0.0496733	0.00797752	4.76e-10	1	0.0165214
EUR	chr3:136569563:G:A	chr3:136707980:A:T	rs4038578	0.389661	-0.0506787	0.00805283	3.11e-10	1	0.0190274
EUR	chr3:136569563:G:A	chr3:136716320:A:G	rs9825700	0.388273	-0.0505277	0.00805294	3.51e-10	1	0.0183616
EUR	chr3:136569563:G:A	chr3:136725747:C:T	rs7616204	0.390367	-0.0496489	0.00797716	4.85e-10	1	0.0164287
EUR	chr3:136569563:G:A	chr3:136770721:G:A	rs6802702	0.390004	-0.0499865	0.00805143	5.35e-10	1	0.0159867
EUR	chr3:136569563:G:A	chr3:136789166:C:A	rs1280622	0.409389	-0.0509476	0.00797009	1.63e-10	1	0.0266557
EUR	chr3:136789166:C:A	chr3:136555593:G:A	rs7427564	0.404869	-0.0521784	0.00796878	5.84e-11	1	0.0603197
EUR	chr3:136789166:C:A	chr3:136559409:T:C	rs4630889	0.405892	-0.0512966	0.00796847	1.22e-10	1	0.0307347
EUR	chr3:136789166:C:A	chr3:136569563:G:A	rs7432375	0.404819	-0.0522581	0.00796901	5.47e-11	1	0.0644963
EUR	chr3:136789166:C:A	chr3:136571687:C:G	rs10935185	0.404847	-0.0522329	0.00796904	5.58e-11	1	0.0632097
EUR	chr3:136789166:C:A	chr3:136580037:G:A	rs12163529	0.404568	-0.0521956	0.00797007	5.79e-11	1	0.0610408
EUR	chr3:136789166:C:A	chr3:136590868:T:C	rs940174	0.406032	-0.0522177	0.00796605	5.56e-11	1	0.0627007
EUR	chr3:136789166:C:A	chr3:136598560:G:T	rs4678436	0.389017	-0.0499022	0.00797649	3.95e-10	1	0.0098466
EUR	chr3:136789166:C:A	chr3:136601107:C:T	rs73228043	0.389253	-0.0498658	0.00797615	4.06e-10	1	0.00960918
EUR	chr3:136789166:C:A	chr3:136618187:G:A	rs34438032	0.389051	-0.0500277	0.00797657	3.57e-10	1	0.0107226
EUR	chr3:136789166:C:A	chr3:136627364:T:C	rs10935186	0.405739	-0.0521828	0.00796919	5.83e-11	1	0.0604017
EUR	chr3:136789166:C:A	chr3:136629757:G:A	rs11919030	0.389116	-0.0499141	0.00797616	3.9e-10	1	0.00994517
EUR	chr3:136789166:C:A	chr3:136634351:T:G	rs55970317	0.405716	-0.0522356	0.00796911	5.57e-11	1	0.0630089
EUR	chr3:136789166:C:A	chr3:136650868:T:C	rs4521165	0.390333	-0.0503929	0.00797653	2.66e-10	1	0.014047
EUR	chr3:136789166:C:A	chr3:136651250:C:T	rs7618518	0.390359	-0.0504049	0.00797636	2.63e-10	1	0.0141827
EUR	chr3:136789166:C:A	chr3:136652662:C:T	rs6808312	0.40662	-0.0518036	0.00796956	8.02e-11	1	0.044722
EUR	chr3:136789166:C:A	chr3:136652849:G:T	rs6439649	0.406784	-0.0519003	0.00796974	7.41e-11	1	0.0482257
EUR	chr3:136789166:C:A	chr3:136658535:T:C	rs6791142	0.390283	-0.0506063	0.00797691	2.24e-10	1	0.0164179
EUR	chr3:136789166:C:A	chr3:136662526:A:C	rs4038587	0.3901	-0.0506673	0.00797678	2.13e-10	1	0.0171912
EUR	chr3:136789166:C:A	chr3:136679545:A:G	rs7634476	0.406525	-0.0530192	0.00797043	2.89e-11	1	0.117209
EUR	chr3:136789166:C:A	chr3:136681578:G:T	rs7618871	0.40659	-0.0528786	0.00797033	3.26e-11	1	0.104689
EUR	chr3:136789166:C:A	chr3:136683451:C:T	rs7637129	0.390323	-0.0504689	0.00797697	2.5e-10	1	0.0148253
EUR	chr3:136789166:C:A	chr3:136685841:C:T	rs4408829	0.391373	-0.0496954	0.00797762	4.68e-10	1	0.00846424
EUR	chr3:136789166:C:A	chr3:136695479:C:T	rs9836231	0.390328	-0.0497081	0.00797746	4.63e-10	1	0.00854602
EUR	chr3:136789166:C:A	chr3:136706672:A:C	rs6764567	0.390255	-0.0496733	0.00797752	4.76e-10	1	0.00833775
EUR	chr3:136789166:C:A	chr3:136707980:A:T	rs4038578	0.389661	-0.0506787	0.00805283	3.11e-10	1	0.0119862
EUR	chr3:136789166:C:A	chr3:136716320:A:G	rs9825700	0.388273	-0.0505277	0.00805294	3.51e-10	1	0.0109486
EUR	chr3:136789166:C:A	chr3:136725747:C:T	rs7616204	0.390367	-0.0496489	0.00797716	4.85e-10	1	0.00820945
EUR	chr3:136789166:C:A	chr3:136789166:C:A	rs1280622	0.409389	-0.0509476	0.00797009	1.63e-10	1	0.0212346
EUR	chr3:161774043:C:T	chr3:161698508:C:G	rs1399898	0.370646	-0.0444858	0.008073	3.58e-08	1	0.0145281
EUR	chr3:161774043:C:T	chr3:161702855:G:A	rs9860420	0.370874	-0.0444269	0.00807329	3.73e-08	1	0.0139475
EUR	chr3:161774043:C:T	chr3:161703334:T:C	rs10084648	0.373932	-0.0445509	0.00807027	3.38e-08	1	0.0154431
EUR	chr3:161774043:C:T	chr3:161704234:C:T	rs113747121	0.370566	-0.0444805	0.00807355	3.6e-08	1	0.0129226
EUR	chr3:161774043:C:T	chr3:161705149:A:G	rs6767240	0.370644	-0.0444992	0.00807323	3.55e-08	1	0.0146476
EUR	chr3:161774043:C:T	chr3:161706179:A:G	rs2063836	0.370663	-0.0445299	0.00807311	3.47e-08	1	0.014961
EUR	chr3:161774043:C:T	chr3:161706565:G:T	rs3860561	0.370652	-0.0444545	0.008073	3.66e-08	1	0.0142247
EUR	chr3:161774043:C:T	chr3:161712175:C:A	rs7614283	0.370739	-0.0443835	0.00806919	3.79e-08	1	0.013753
EUR	chr3:161774043:C:T	chr3:161714354:G:T	rs4295179	0.370739	-0.0443828	0.00806921	3.79e-08	1	0.0137455
EUR	chr3:161774043:C:T	chr3:161721541:T:G	rs62278571	0.366712	-0.0437801	0.00814586	7.68e-08	1	0.00777246
EUR	chr3:161774043:C:T	chr3:161737407:A:G	rs9819763	0.434111	-0.0434795	0.00788216	3.46e-08	1	0.00876722
EUR	chr3:161774043:C:T	chr3:161738045:T:A	rs7613249	0.364382	-0.0450951	0.00814544	3.09e-08	1	0.021967
EUR	chr3:161774043:C:T	chr3:161738174:C:T	rs80021942	0.3644	-0.0451252	0.00814549	3.03e-08	1	0.0224157
EUR	chr3:161774043:C:T	chr3:161739126:A:G	rs475336	0.434391	-0.0434202	0.00788197	3.61e-08	1	0.00842733
EUR	chr3:161774043:C:T	chr3:161739158:G:A	rs693627	0.364262	-0.0442103	0.00814622	5.73e-08	1	0.0120952
