## Supplementary Tables 9-20 for "Biological Insights from Schizophrenia-associated Loci in Ancestral Populations" (part 8 of 20)

### Sheet: Supplementary Table 10 (continued)
Supplementary Table 10. PIP for AFR+EUR+EAS credible set identified with SuSiE-R. For each SNP participating in a credible set detected in a given GWAS, its corresponding index, summary statistics, and PIP are displayed.
EUR	chr3:161774043:C:T	chr3:161741237:G:T	rs536964	0.36436	-0.045041	0.0081454	3.21e-08	1	0.0211797
EUR	chr3:161774043:C:T	chr3:161742719:G:C	rs498051	0.364205	-0.0449979	0.00814611	3.32e-08	1	0.0205164
EUR	chr3:161774043:C:T	chr3:161743322:T:A	rs524462	0.43413	-0.0433932	0.00788199	3.68e-08	1	0.00827384
EUR	chr3:161774043:C:T	chr3:161743769:G:A	rs528355	0.434957	-0.0443519	0.00788168	1.83e-08	1	0.0159828
EUR	chr3:161774043:C:T	chr3:161744298:C:A	rs554752	0.434076	-0.0433552	0.00788203	3.79e-08	1	0.00806233
EUR	chr3:161774043:C:T	chr3:161745123:A:G	rs9861996	0.434082	-0.0433961	0.00788217	3.68e-08	1	0.00828455
EUR	chr3:161774043:C:T	chr3:161745243:G:A	rs9824940	0.434354	-0.0433624	0.00788201	3.77e-08	1	0.00810234
EUR	chr3:161774043:C:T	chr3:161745837:A:G	rs514683	0.364393	-0.0450659	0.0081454	3.15e-08	1	0.0215398
EUR	chr3:161774043:C:T	chr3:161746234:A:G	rs574215	0.434441	-0.0433801	0.00788194	3.72e-08	1	0.00820223
EUR	chr3:161774043:C:T	chr3:161747091:A:G	rs482314	0.436556	-0.043263	0.00788098	4.03e-08	1	0.00814276
EUR	chr3:161774043:C:T	chr3:161747307:C:T	rs479750	0.434473	-0.0442675	0.00788196	1.95e-08	1	0.015059
EUR	chr3:161774043:C:T	chr3:161747860:A:G	rs530669	0.434391	-0.0442177	0.00788194	2.02e-08	1	0.0145504
EUR	chr3:161774043:C:T	chr3:161748394:G:C	rs525965	0.434982	-0.0442224	0.00788157	2.01e-08	1	0.0146187
EUR	chr3:161774043:C:T	chr3:161752030:G:A	rs518205	0.36437	-0.0450842	0.00814537	3.11e-08	1	0.021811
EUR	chr3:161774043:C:T	chr3:161752599:A:T	rs491775	0.434958	-0.0442102	0.0078816	2.03e-08	1	0.0144943
EUR	chr3:161774043:C:T	chr3:161752650:G:A	rs572525	0.363874	-0.0451819	0.00814561	2.91e-08	1	0.0232845
EUR	chr3:161774043:C:T	chr3:161752749:T:C	rs490737	0.436026	-0.0440976	0.00788092	2.2e-08	1	0.0144173
EUR	chr3:161774043:C:T	chr3:161752804:G:A	rs489939	0.363862	-0.0451706	0.0081457	2.93e-08	1	0.022386
EUR	chr3:161774043:C:T	chr3:161753823:A:T	rs516157	0.434922	-0.044184	0.00788171	2.07e-08	1	0.0142283
EUR	chr3:161774043:C:T	chr3:161755186:G:A	rs488002	0.436521	-0.0432303	0.00788104	4.13e-08	1	0.00796263
EUR	chr3:161774043:C:T	chr3:161755441:C:T	rs485315	0.434347	-0.0442026	0.00788196	2.05e-08	1	0.0135385
EUR	chr3:161774043:C:T	chr3:161757749:C:A	rs9832859	0.434997	-0.0442232	0.00788121	2.01e-08	1	0.0137721
EUR	chr3:161774043:C:T	chr3:161758848:T:C	rs9290094	0.365204	-0.0442393	0.00813846	5.45e-08	1	0.0126815
EUR	chr3:161774043:C:T	chr3:161759288:A:G	rs528970	0.435299	-0.0442131	0.00787572	1.98e-08	1	0.0139704
EUR	chr3:161774043:C:T	chr3:161760357:G:A	rs514816	0.434353	-0.0441762	0.00788169	2.08e-08	1	0.0133083
EUR	chr3:161774043:C:T	chr3:161760881:C:T	rs541222	0.434127	-0.0441752	0.00788183	2.09e-08	1	0.0132919
EUR	chr3:161774043:C:T	chr3:161760902:A:G	rs541280	0.36435	-0.0450807	0.00814522	3.12e-08	1	0.0217716
EUR	chr3:161774043:C:T	chr3:161760963:A:G	rs541447	0.364355	-0.0451153	0.00814523	3.04e-08	1	0.0222874
EUR	chr3:161774043:C:T	chr3:161761452:C:T	rs545932	0.364388	-0.0451271	0.00814518	3.02e-08	1	0.0224707
EUR	chr3:161774043:C:T	chr3:161762085:T:C	rs308689	0.436544	-0.0432897	0.00788066	3.95e-08	1	0.0080272
EUR	chr3:161774043:C:T	chr3:161763241:C:T	rs547631	0.434308	-0.0441837	0.00788198	2.07e-08	1	0.0137307
EUR	chr3:161774043:C:T	chr3:161763281:C:A	rs177821	0.434337	-0.044239	0.00788199	1.99e-08	1	0.0142643
EUR	chr3:161774043:C:T	chr3:161764330:C:T	rs186302	0.364341	-0.0450658	0.00814525	3.15e-08	1	0.0221475
EUR	chr3:161774043:C:T	chr3:161764857:G:T	rs308690	0.434941	-0.0442212	0.00788142	2.01e-08	1	0.0141213
EUR	chr3:161774043:C:T	chr3:161765439:G:C	rs186303	0.36437	-0.0450401	0.00814532	3.21e-08	1	0.0217593
EUR	chr3:161774043:C:T	chr3:161765630:C:A	rs172624	0.435067	-0.0441788	0.00788157	2.08e-08	1	0.0137061
EUR	chr3:161774043:C:T	chr3:161766508:T:C	rs308691	0.364162	-0.0449922	0.0081502	3.38e-08	1	0.0206842
EUR	chr3:161774043:C:T	chr3:161766843:C:A	rs308692	0.434245	-0.0443622	0.00788622	1.85e-08	1	0.0152791
EUR	chr3:161774043:C:T	chr3:161767619:G:A	rs308693	0.364312	-0.0450625	0.00814953	3.21e-08	1	0.0217463
EUR	chr3:161774043:C:T	chr3:161767916:C:T	rs308694	0.364319	-0.0450685	0.00814951	3.2e-08	1	0.0218365
EUR	chr3:161774043:C:T	chr3:161768463:G:A	rs308695	0.434897	-0.0443331	0.00788584	1.89e-08	1	0.0149968
EUR	chr3:161774043:C:T	chr3:161769427:T:G	rs308696	0.364343	-0.0450932	0.00814952	3.14e-08	1	0.0222042
EUR	chr3:161774043:C:T	chr3:161769703:C:A	rs308697	0.434915	-0.0443656	0.00788583	1.84e-08	1	0.0153384
EUR	chr3:161774043:C:T	chr3:161770560:A:T	rs308698	0.364214	-0.0448679	0.00814939	3.68e-08	1	0.0186573
EUR	chr3:161774043:C:T	chr3:161770581:G:A	rs308699	0.364311	-0.0450765	0.00814956	3.18e-08	1	0.0219511
EUR	chr3:161774043:C:T	chr3:161773952:T:C	rs6768184	0.364679	-0.0443525	0.00814941	5.26e-08	1	0.0135011
EUR	chr3:161774043:C:T	chr3:161774043:C:T	rs192812	0.434314	-0.0444447	0.00788632	1.74e-08	1	0.016171
EUR	chr3:162059247:G:A	chr3:162001353:G:A	rs7615033	0.360845	-0.0341338	0.0081564	2.85e-05	1	0.00730018
EUR	chr3:162059247:G:A	chr3:162003104:G:A	rs13071617	0.360877	-0.0339631	0.00815648	3.13e-05	1	0.00701675
EUR	chr3:162059247:G:A	chr3:162008067:C:T	rs12630366	0.360575	-0.0343199	0.00815562	2.57e-05	1	0.00764564
EUR	chr3:162059247:G:A	chr3:162010892:G:A	rs4856665	0.360658	-0.0340273	0.00815527	3.01e-05	1	0.00712841
EUR	chr3:162059247:G:A	chr3:162012814:C:G	rs9840976	0.361111	-0.0339997	0.008155	3.06e-05	1	0.00708523
EUR	chr3:162059247:G:A	chr3:162019605:C:T	rs4450831	0.362604	-0.0338141	0.00815264	3.36e-05	1	0.00684481
EUR	chr3:162059247:G:A	chr3:162022700:G:C	rs4498059	0.362535	-0.0338706	0.00815274	3.26e-05	1	0.00692968
EUR	chr3:162059247:G:A	chr3:162029355:C:T	rs4856666	0.364233	-0.0345358	0.00815048	2.26e-05	1	0.00816666
EUR	chr3:162059247:G:A	chr3:162029675:A:G	rs7632987	0.363972	-0.0347254	0.00815053	2.04e-05	1	0.00860448
EUR	chr3:162059247:G:A	chr3:162030893:T:G	rs28532919	0.364117	-0.0346695	0.00815015	2.1e-05	1	0.0084744
EUR	chr3:162059247:G:A	chr3:162033487:A:G	rs56315604	0.363955	-0.0346925	0.00815028	2.08e-05	1	0.00852773
EUR	chr3:162059247:G:A	chr3:162038814:T:G	rs35282795	0.364262	-0.0345532	0.00814996	2.24e-05	1	0.00820995
EUR	chr3:162059247:G:A	chr3:162039484:C:A	rs1397245	0.363999	-0.0347333	0.00815002	2.03e-05	1	0.00862904
EUR	chr3:162059247:G:A	chr3:162039787:T:G	rs34922593	0.364265	-0.0345246	0.00815003	2.27e-05	1	0.0081463
EUR	chr3:162059247:G:A	chr3:162039889:G:A	rs1397244	0.364266	-0.0345298	0.00815005	2.27e-05	1	0.0081575
EUR	chr3:162059247:G:A	chr3:162040107:G:C	rs1397243	0.364023	-0.0345475	0.00815009	2.25e-05	1	0.00819609
EUR	chr3:162059247:G:A	chr3:162040151:G:T	rs1397242	0.364005	-0.0345129	0.00815003	2.29e-05	1	0.00812081
EUR	chr3:162059247:G:A	chr3:162040248:G:C	rs1397241	0.363882	-0.0344051	0.0081503	2.43e-05	1	0.00789101
EUR	chr3:162059247:G:A	chr3:162041324:A:T	rs1397240	0.364265	-0.0344816	0.0081501	2.33e-05	1	0.00805278
EUR	chr3:162059247:G:A	chr3:162041910:G:T	rs16834360	0.363384	-0.0344356	0.00815046	2.39e-05	1	0.00793893
EUR	chr3:162059247:G:A	chr3:162042761:T:C	rs951475	0.363463	-0.0342955	0.00815043	2.58e-05	1	0.0076593
EUR	chr3:162059247:G:A	chr3:162043290:G:A	rs1397236	0.36347	-0.0343099	0.00815039	2.56e-05	1	0.00768744
EUR	chr3:162059247:G:A	chr3:162043735:A:C	rs13100661	0.363459	-0.0342558	0.00815047	2.64e-05	1	0.00758342
EUR	chr3:162059247:G:A	chr3:162044091:G:A	rs35512559	0.36346	-0.0350844	0.00815041	1.67e-05	1	0.00954953
EUR	chr3:162059247:G:A	chr3:162044098:T:C	rs34793869	0.363455	-0.0350814	0.00815043	1.68e-05	1	0.00954046
EUR	chr3:162059247:G:A	chr3:162044460:T:C	rs6789071	0.363407	-0.0342906	0.00815073	2.59e-05	1	0.00764747
EUR	chr3:162059247:G:A	chr3:162044637:C:G	rs6776232	0.363463	-0.0342908	0.00815039	2.58e-05	1	0.0076506
EUR	chr3:162059247:G:A	chr3:162044696:T:C	rs6791872	0.363463	-0.0342872	0.00815044	2.59e-05	1	0.00764329
EUR	chr3:162059247:G:A	chr3:162044770:G:A	rs6779000	0.36346	-0.0342924	0.00815041	2.58e-05	1	0.00765351
EUR	chr3:162059247:G:A	chr3:162044875:G:A	rs6779195	0.363436	-0.0344746	0.0081506	2.34e-05	1	0.00801939
EUR	chr3:162059247:G:A	chr3:162046032:A:T	rs2102509	0.363459	-0.0342714	0.00815048	2.61e-05	1	0.00761284
EUR	chr3:162059247:G:A	chr3:162046460:A:C	rs2102508	0.36347	-0.0342537	0.00815041	2.64e-05	1	0.00757994
EUR	chr3:162059247:G:A	chr3:162046589:A:C	rs35298688	0.363468	-0.0342554	0.00815044	2.64e-05	1	0.00758291
EUR	chr3:162059247:G:A	chr3:162046595:C:T	rs34869298	0.363469	-0.0342557	0.00815043	2.63e-05	1	0.00758355
EUR	chr3:162059247:G:A	chr3:162047463:G:T	rs6786598	0.363221	-0.0342741	0.00815047	2.61e-05	1	0.00761805
EUR	chr3:162059247:G:A	chr3:162047471:G:A	rs6786600	0.363169	-0.034385	0.00815041	2.46e-05	1	0.00783584
EUR	chr3:162059247:G:A	chr3:162047650:A:G	rs6762210	0.363473	-0.0342613	0.00815042	2.63e-05	1	0.00759419
EUR	chr3:162059247:G:A	chr3:162047879:C:T	rs6789427	0.363515	-0.0342507	0.00815048	2.64e-05	1	0.00757375
EUR	chr3:162059247:G:A	chr3:162048826:G:T	rs13099598	0.363476	-0.0342616	0.00815045	2.63e-05	1	0.00759452
EUR	chr3:162059247:G:A	chr3:162049294:C:T	rs7637893	0.363461	-0.0344431	0.0081505	2.38e-05	1	0.00795416
EUR	chr3:162059247:G:A	chr3:162049455:A:G	rs7615800	0.363442	-0.0344312	0.00815045	2.4e-05	1	0.0079299
EUR	chr3:162059247:G:A	chr3:162049763:A:G	rs4856669	0.363383	-0.0351041	0.00815052	1.65e-05	1	0.00960638
EUR	chr3:162059247:G:A	chr3:162049811:T:A	rs4856744	0.363391	-0.0351129	0.00815054	1.65e-05	1	0.00963234
EUR	chr3:162059247:G:A	chr3:162050126:A:G	rs35648700	0.363368	-0.0353501	0.00815063	1.44e-05	1	0.0104344
EUR	chr3:162059247:G:A	chr3:162050209:A:G	rs13067265	0.362901	-0.0351495	0.00815065	1.61e-05	1	0.00980747
EUR	chr3:162059247:G:A	chr3:162050226:C:A	rs13067435	0.363326	-0.0352884	0.00815072	1.49e-05	1	0.010251
EUR	chr3:162059247:G:A	chr3:162050229:C:T	rs13067436	0.364017	-0.035248	0.00815026	1.53e-05	1	0.0101228
EUR	chr3:162059247:G:A	chr3:162050542:C:T	rs35888322	0.363431	-0.0352062	0.00815067	1.56e-05	1	0.00996024
EUR	chr3:162059247:G:A	chr3:162050680:C:A	rs56210893	0.363405	-0.0351405	0.00815074	1.62e-05	1	0.00975509
EUR	chr3:162059247:G:A	chr3:162050752:C:T	rs7432475	0.36355	-0.0352727	0.00815099	1.51e-05	1	0.01017
EUR	chr3:162059247:G:A	chr3:162051276:T:C	rs4611839	0.36331	-0.0352784	0.00815112	1.5e-05	1	0.0101868
EUR	chr3:162059247:G:A	chr3:162051405:C:T	rs6800261	0.363411	-0.0352871	0.00815075	1.5e-05	1	0.0102208
EUR	chr3:162059247:G:A	chr3:162051464:C:G	rs6800277	0.362899	-0.0352581	0.00815066	1.52e-05	1	0.0100829
EUR	chr3:162059247:G:A	chr3:162051804:T:C	rs13097361	0.363396	-0.0351934	0.0081507	1.58e-05	1	0.00991947
EUR	chr3:162059247:G:A	chr3:162052002:G:A	rs34880574	0.363409	-0.0352169	0.00815063	1.56e-05	1	0.00999474
EUR	chr3:162059247:G:A	chr3:162052173:C:T	rs62278873	0.363343	-0.0353454	0.00815066	1.45e-05	1	0.0104179
EUR	chr3:162059247:G:A	chr3:162052502:G:A	rs12637049	0.36336	-0.0353181	0.0081509	1.47e-05	1	0.010322
EUR	chr3:162059247:G:A	chr3:162052582:A:G	rs12631615	0.363408	-0.0352151	0.00815064	1.56e-05	1	0.00998888
EUR	chr3:162059247:G:A	chr3:162053202:C:T	rs13085452	0.363409	-0.0352202	0.00815066	1.55e-05	1	0.0100048
EUR	chr3:162059247:G:A	chr3:162053287:A:G	rs13085482	0.363426	-0.0352303	0.00815072	1.54e-05	1	0.0100363
EUR	chr3:162059247:G:A	chr3:162053652:A:C	rs59423366	0.363416	-0.0352372	0.00815052	1.54e-05	1	0.0101695
EUR	chr3:162059247:G:A	chr3:162053790:A:T	rs61342226	0.363413	-0.0352156	0.00815063	1.56e-05	1	0.00999061
EUR	chr3:162059247:G:A	chr3:162053854:C:T	rs34809784	0.363413	-0.0352169	0.00815064	1.56e-05	1	0.0101016
EUR	chr3:162059247:G:A	chr3:162054201:A:G	rs12632991	0.363407	-0.0352156	0.00815068	1.56e-05	1	0.00998992
EUR	chr3:162059247:G:A	chr3:162054243:C:T	rs12638401	0.363402	-0.0352008	0.00815066	1.57e-05	1	0.00994331
EUR	chr3:162059247:G:A	chr3:162054681:T:C	rs13072361	0.363227	-0.0350991	0.00815137	1.66e-05	1	0.00962202
EUR	chr3:162059247:G:A	chr3:162055478:A:G	rs5002246	0.363408	-0.0352137	0.00815062	1.56e-05	1	0.0099847
EUR	chr3:162059247:G:A	chr3:162055684:G:A	rs13098951	0.363401	-0.0352108	0.00815064	1.56e-05	1	0.00997522
EUR	chr3:162059247:G:A	chr3:162055731:A:C	rs13098556	0.363378	-0.035147	0.00815077	1.62e-05	1	0.00977457
EUR	chr3:162059247:G:A	chr3:162055927:C:T	rs4380421	0.363196	-0.0361417	0.00815076	9.24e-06	1	0.0138226
EUR	chr3:162059247:G:A	chr3:162056603:C:G	rs13061799	0.363402	-0.0352087	0.00815067	1.56e-05	1	0.00996815
EUR	chr3:162059247:G:A	chr3:162056963:C:T	rs34739573	0.363424	-0.0352199	0.00815067	1.55e-05	1	0.0100037
EUR	chr3:162059247:G:A	chr3:162057362:G:A	rs12636815	0.363414	-0.035219	0.00815063	1.55e-05	1	0.0100014
EUR	chr3:162059247:G:A	chr3:162057480:G:A	rs12636833	0.363408	-0.0352168	0.00815062	1.56e-05	1	0.00999456
EUR	chr3:162059247:G:A	chr3:162057656:T:C	rs13058751	0.3634	-0.0352078	0.00815067	1.56e-05	1	0.0099653
EUR	chr3:162059247:G:A	chr3:162058404:T:A	rs12629678	0.363424	-0.0352531	0.00815074	1.52e-05	1	0.0101096
EUR	chr3:162059247:G:A	chr3:162058564:A:G	rs12632119	0.363372	-0.0352761	0.00815078	1.51e-05	1	0.0101841
EUR	chr3:162059247:G:A	chr3:162058776:T:A	rs12629781	0.363434	-0.035236	0.00815078	1.54e-05	1	0.0100538
EUR	chr3:162059247:G:A	chr3:162058815:C:T	rs12637619	0.36338	-0.0352771	0.00815063	1.5e-05	1	0.0101895
EUR	chr3:162059247:G:A	chr3:162058838:G:A	rs12637654	0.363506	-0.0359936	0.00815073	1.01e-05	1	0.0130719
EUR	chr3:162059247:G:A	chr3:162059155:G:C	rs13090072	0.363395	-0.0352472	0.0081507	1.53e-05	1	0.010091
EUR	chr3:162059247:G:A	chr3:162059247:G:A	rs13090130	0.367101	-0.0365896	0.00814768	7.1e-06	1	0.0164317
EUR	chr3:162059247:G:A	chr3:162059363:G:A	rs1119975	0.36334	-0.0352585	0.00815095	1.52e-05	1	0.0101242
EUR	chr3:162059247:G:A	chr3:162059379:C:T	rs1119976	0.36341	-0.0352151	0.00815076	1.56e-05	1	0.00998723
EUR	chr3:162059247:G:A	chr3:162059720:T:C	rs1119977	0.363395	-0.0351761	0.0081507	1.59e-05	1	0.00986536
EUR	chr3:162059247:G:A	chr3:162060084:T:G	rs6776758	0.363391	-0.0352415	0.00815068	1.53e-05	1	0.0100542
EUR	chr3:162059247:G:A	chr3:162060304:A:G	rs6788445	0.363403	-0.0352525	0.0081507	1.52e-05	1	0.0101082
EUR	chr3:162059247:G:A	chr3:162061087:G:A	rs1397221	0.363398	-0.0352577	0.00815069	1.52e-05	1	0.0101252
EUR	chr3:162059247:G:A	chr3:162061630:C:T	rs35538103	0.363332	-0.0362758	0.00815105	8.57e-06	1	0.0145508
EUR	chr3:162059247:G:A	chr3:162061693:G:A	rs67954438	0.363378	-0.0355147	0.00815096	1.32e-05	1	0.0110184
EUR	chr3:162059247:G:A	chr3:162061881:A:G	rs35626895	0.363306	-0.0355572	0.00815084	1.29e-05	1	0.0111812
EUR	chr3:162059247:G:A	chr3:162062036:A:T	rs1510330	0.363314	-0.0364094	0.00815088	7.94e-06	1	0.0153442
EUR	chr3:162059247:G:A	chr3:162062100:C:T	rs1510331	0.363909	-0.0364713	0.00814619	7.57e-06	1	0.0158642
EUR	chr3:162059247:G:A	chr3:162062267:C:G	rs871934	0.363315	-0.0364085	0.00815093	7.94e-06	1	0.0153373
EUR	chr3:162059247:G:A	chr3:162062409:C:T	rs871932	0.363295	-0.0363872	0.00815086	8.04e-06	1	0.0152095
EUR	chr3:162059247:G:A	chr3:162062700:C:T	rs6804239	0.363322	-0.0364924	0.00815082	7.56e-06	1	0.0158666
EUR	chr3:162059247:G:A	chr3:162063099:A:G	rs1397223	0.363303	-0.0363989	0.00815088	7.98e-06	1	0.01528
EUR	chr3:162059247:G:A	chr3:162063160:G:C	rs1397224	0.363308	-0.036391	0.00815088	8.02e-06	1	0.015232
EUR	chr3:162059247:G:A	chr3:162063361:C:T	rs6804840	0.363304	-0.0364009	0.00815087	7.97e-06	1	0.0152925
EUR	chr3:162059247:G:A	chr3:162063500:T:G	rs6769304	0.363304	-0.0364002	0.00815087	7.98e-06	1	0.0152882
EUR	chr3:162059247:G:A	chr3:162063549:C:T	rs13071732	0.363306	-0.0364011	0.00815088	7.97e-06	1	0.0152934
EUR	chr3:162059247:G:A	chr3:162063635:G:A	rs13072249	0.363304	-0.0364013	0.00815088	7.97e-06	1	0.0152947
EUR	chr3:162059247:G:A	chr3:162063643:A:G	rs13071757	0.363264	-0.0364373	0.00815108	7.81e-06	1	0.015511
EUR	chr3:162059247:G:A	chr3:162063732:G:A	rs13072429	0.363317	-0.0363273	0.00815086	8.32e-06	1	0.0148529
EUR	chr3:162059247:G:A	chr3:162063803:T:C	rs16847305	0.363306	-0.0364066	0.00815087	7.95e-06	1	0.0153273
EUR	chr3:162059247:G:A	chr3:162064249:T:C	rs1567453	0.36331	-0.0363982	0.00815102	7.99e-06	1	0.015272
EUR	chr3:162059247:G:A	chr3:162064763:G:C	rs16847309	0.363289	-0.0363804	0.00815096	8.07e-06	1	0.0151657
EUR	chr3:162059247:G:A	chr3:162064926:T:C	rs1016744	0.363302	-0.0363934	0.00815089	8.01e-06	1	0.0152463
EUR	chr3:162059247:G:A	chr3:162064941:A:G	rs1016743	0.363293	-0.0363824	0.00815102	8.06e-06	1	0.0151762
EUR	chr3:162059247:G:A	chr3:162065404:C:T	rs34141100	0.363308	-0.0364166	0.00815092	7.9e-06	1	0.0153873
EUR	chr3:162059247:G:A	chr3:162065432:T:C	rs34036050	0.363275	-0.0364221	0.00815087	7.88e-06	1	0.0154226
EUR	chr3:162059247:G:A	chr3:162065755:C:T	rs35598685	0.363295	-0.0364123	0.00815094	7.92e-06	1	0.0153603
EUR	chr3:162059247:G:A	chr3:162065886:T:C	rs34707800	0.363287	-0.0364514	0.00815096	7.75e-06	1	0.0156024
EUR	chr3:162059247:G:A	chr3:162065913:A:G	rs35797074	0.363289	-0.0364478	0.00815096	7.76e-06	1	0.0155798
EUR	chr3:162059247:G:A	chr3:162066109:T:G	rs34585114	0.363279	-0.0364753	0.00815104	7.64e-06	1	0.0157511
EUR	chr3:162059247:G:A	chr3:162066296:A:C	rs35722908	0.363287	-0.0364456	0.00815096	7.77e-06	1	0.0155661
EUR	chr3:162059247:G:A	chr3:162066453:G:A	rs35628140	0.363297	-0.036439	0.00815097	7.8e-06	1	0.0155246
EUR	chr3:162059247:G:A	chr3:162066678:G:A	rs12632886	0.363295	-0.0364555	0.00815092	7.73e-06	1	0.0156293
EUR	chr3:162059247:G:A	chr3:162067471:T:C	rs35535628	0.363279	-0.0364459	0.00815098	7.77e-06	1	0.0155674
EUR	chr3:162059247:G:A	chr3:162067899:G:A	rs7619710	0.363289	-0.0364496	0.00815095	7.76e-06	1	0.0155914
EUR	chr3:162059247:G:A	chr3:162068120:A:C	rs7641676	0.363401	-0.0365616	0.00815064	7.27e-06	1	0.0162735
EUR	chr3:162059247:G:A	chr3:162068875:G:A	rs4856749	0.36327	-0.0355786	0.00815089	1.27e-05	1	0.0112628
EUR	chr3:162059247:G:A	chr3:162068941:A:G	rs4856750	0.363269	-0.036399	0.00815089	7.98e-06	1	0.0152804
EUR	chr3:162059247:G:A	chr3:162069011:G:A	rs4856751	0.363283	-0.036381	0.00815094	8.07e-06	1	0.0151699
EUR	chr3:162059247:G:A	chr3:162069072:A:C	rs4856752	0.363266	-0.0355791	0.00815092	1.27e-05	1	0.0112643
EUR	chr3:162059247:G:A	chr3:162069487:C:T	rs12631171	0.363258	-0.0355612	0.00815095	1.28e-05	1	0.0111947
EUR	chr3:162059247:G:A	chr3:162071577:T:C	rs62278938	0.36319	-0.0353482	0.00815459	1.46e-05	1	0.0103695
EUR	chr3:162059247:G:A	chr3:162072290:A:T	rs12638648	0.363171	-0.0363836	0.00815453	8.13e-06	1	0.0150893
EUR	chr3:162059247:G:A	chr3:162072577:A:C	rs12638716	0.363196	-0.0363166	0.00815444	8.44e-06	1	0.014698
EUR	chr3:162059247:G:A	chr3:162073798:C:T	rs62278939	0.363167	-0.0363439	0.00815451	8.31e-06	1	0.0148548
EUR	chr3:162059247:G:A	chr3:162075793:T:C	rs7431778	0.363499	-0.0365679	0.00815417	7.31e-06	1	0.0162615
EUR	chr3:162059247:G:A	chr3:162077857:C:A	rs6789240	0.363396	-0.0356786	0.00815407	1.21e-05	1	0.0115734
EUR	chr3:162059247:G:A	chr3:162080842:A:G	rs4856753	0.363801	-0.0357211	0.00815369	1.18e-05	1	0.0117541
EUR	chr3:162062700:C:T	chr3:162001353:G:A	rs7615033	0.360845	-0.0341338	0.0081564	2.85e-05	1	0.00730951
EUR	chr3:162062700:C:T	chr3:162003104:G:A	rs13071617	0.360877	-0.0339631	0.00815648	3.13e-05	1	0.00702612
EUR	chr3:162062700:C:T	chr3:162008067:C:T	rs12630366	0.360575	-0.0343199	0.00815562	2.57e-05	1	0.00765491
EUR	chr3:162062700:C:T	chr3:162010892:G:A	rs4856665	0.360658	-0.0340273	0.00815527	3.01e-05	1	0.00713776
EUR	chr3:162062700:C:T	chr3:162012814:C:G	rs9840976	0.361111	-0.0339997	0.008155	3.06e-05	1	0.00709459
EUR	chr3:162062700:C:T	chr3:162019605:C:T	rs4450831	0.362604	-0.0338141	0.00815264	3.36e-05	1	0.00685412
EUR	chr3:162062700:C:T	chr3:162022700:G:C	rs4498059	0.362535	-0.0338706	0.00815274	3.26e-05	1	0.00693897
EUR	chr3:162062700:C:T	chr3:162029355:C:T	rs4856666	0.364233	-0.0345358	0.00815048	2.26e-05	1	0.00817593
EUR	chr3:162062700:C:T	chr3:162029675:A:G	rs7632987	0.363972	-0.0347254	0.00815053	2.04e-05	1	0.00861369
EUR	chr3:162062700:C:T	chr3:162030893:T:G	rs28532919	0.364117	-0.0346695	0.00815015	2.1e-05	1	0.00848363
EUR	chr3:162062700:C:T	chr3:162033487:A:G	rs56315604	0.363955	-0.0346925	0.00815028	2.08e-05	1	0.00853696
EUR	chr3:162062700:C:T	chr3:162038814:T:G	rs35282795	0.364262	-0.0345532	0.00814996	2.24e-05	1	0.00821921
EUR	chr3:162062700:C:T	chr3:162039484:C:A	rs1397245	0.363999	-0.0347333	0.00815002	2.03e-05	1	0.00863825
EUR	chr3:162062700:C:T	chr3:162039787:T:G	rs34922593	0.364265	-0.0345246	0.00815003	2.27e-05	1	0.00815558
EUR	chr3:162062700:C:T	chr3:162039889:G:A	rs1397244	0.364266	-0.0345298	0.00815005	2.27e-05	1	0.00816677
EUR	chr3:162062700:C:T	chr3:162040107:G:C	rs1397243	0.364023	-0.0345475	0.00815009	2.25e-05	1	0.00820536
EUR	chr3:162062700:C:T	chr3:162040151:G:T	rs1397242	0.364005	-0.0345129	0.00815003	2.29e-05	1	0.00813009
EUR	chr3:162062700:C:T	chr3:162040248:G:C	rs1397241	0.363882	-0.0344051	0.0081503	2.43e-05	1	0.00790032
EUR	chr3:162062700:C:T	chr3:162041324:A:T	rs1397240	0.364265	-0.0344816	0.0081501	2.33e-05	1	0.00806206
EUR	chr3:162062700:C:T	chr3:162041910:G:T	rs16834360	0.363384	-0.0344356	0.00815046	2.39e-05	1	0.00794838
EUR	chr3:162062700:C:T	chr3:162042761:T:C	rs951475	0.363463	-0.0342955	0.00815043	2.58e-05	1	0.00766878
EUR	chr3:162062700:C:T	chr3:162043290:G:A	rs1397236	0.36347	-0.0343099	0.00815039	2.56e-05	1	0.00769691
EUR	chr3:162062700:C:T	chr3:162043735:A:C	rs13100661	0.363459	-0.0342558	0.00815047	2.64e-05	1	0.0075929
EUR	chr3:162062700:C:T	chr3:162044091:G:A	rs35512559	0.36346	-0.0350844	0.00815041	1.67e-05	1	0.00955882
EUR	chr3:162062700:C:T	chr3:162044098:T:C	rs34793869	0.363455	-0.0350814	0.00815043	1.68e-05	1	0.00954975
EUR	chr3:162062700:C:T	chr3:162044460:T:C	rs6789071	0.363407	-0.0342906	0.00815073	2.59e-05	1	0.00765695
EUR	chr3:162062700:C:T	chr3:162044637:C:G	rs6776232	0.363463	-0.0342908	0.00815039	2.58e-05	1	0.00766007
EUR	chr3:162062700:C:T	chr3:162044696:T:C	rs6791872	0.363463	-0.0342872	0.00815044	2.59e-05	1	0.00765277
EUR	chr3:162062700:C:T	chr3:162044770:G:A	rs6779000	0.36346	-0.0342924	0.00815041	2.58e-05	1	0.00766298
EUR	chr3:162062700:C:T	chr3:162044875:G:A	rs6779195	0.363436	-0.0344746	0.0081506	2.34e-05	1	0.00802884
EUR	chr3:162062700:C:T	chr3:162046032:A:T	rs2102509	0.363459	-0.0342714	0.00815048	2.61e-05	1	0.00762232
EUR	chr3:162062700:C:T	chr3:162046460:A:C	rs2102508	0.36347	-0.0342537	0.00815041	2.64e-05	1	0.00758943
EUR	chr3:162062700:C:T	chr3:162046589:A:C	rs35298688	0.363468	-0.0342554	0.00815044	2.64e-05	1	0.00759239
EUR	chr3:162062700:C:T	chr3:162046595:C:T	rs34869298	0.363469	-0.0342557	0.00815043	2.63e-05	1	0.00759303
EUR	chr3:162062700:C:T	chr3:162047463:G:T	rs6786598	0.363221	-0.0342741	0.00815047	2.61e-05	1	0.00762753
EUR	chr3:162062700:C:T	chr3:162047471:G:A	rs6786600	0.363169	-0.034385	0.00815041	2.46e-05	1	0.0078453
EUR	chr3:162062700:C:T	chr3:162047650:A:G	rs6762210	0.363473	-0.0342613	0.00815042	2.63e-05	1	0.00760367
EUR	chr3:162062700:C:T	chr3:162047879:C:T	rs6789427	0.363515	-0.0342507	0.00815048	2.64e-05	1	0.00758323
EUR	chr3:162062700:C:T	chr3:162048826:G:T	rs13099598	0.363476	-0.0342616	0.00815045	2.63e-05	1	0.007604
EUR	chr3:162062700:C:T	chr3:162049294:C:T	rs7637893	0.363461	-0.0344431	0.0081505	2.38e-05	1	0.00796361
EUR	chr3:162062700:C:T	chr3:162049455:A:G	rs7615800	0.363442	-0.0344312	0.00815045	2.4e-05	1	0.00793935
EUR	chr3:162062700:C:T	chr3:162049763:A:G	rs4856669	0.363383	-0.0351041	0.00815052	1.65e-05	1	0.00961566
EUR	chr3:162062700:C:T	chr3:162049811:T:A	rs4856744	0.363391	-0.0351129	0.00815054	1.65e-05	1	0.00964162
EUR	chr3:162062700:C:T	chr3:162050126:A:G	rs35648700	0.363368	-0.0353501	0.00815063	1.44e-05	1	0.0104439
EUR	chr3:162062700:C:T	chr3:162050209:A:G	rs13067265	0.362901	-0.0351495	0.00815065	1.61e-05	1	0.00981602
EUR	chr3:162062700:C:T	chr3:162050226:C:A	rs13067435	0.363326	-0.0352884	0.00815072	1.49e-05	1	0.0102595
EUR	chr3:162062700:C:T	chr3:162050229:C:T	rs13067436	0.364017	-0.035248	0.00815026	1.53e-05	1	0.0101322
EUR	chr3:162062700:C:T	chr3:162050542:C:T	rs35888322	0.363431	-0.0352062	0.00815067	1.56e-05	1	0.0099697
EUR	chr3:162062700:C:T	chr3:162050680:C:A	rs56210893	0.363405	-0.0351405	0.00815074	1.62e-05	1	0.00976457
EUR	chr3:162062700:C:T	chr3:162050752:C:T	rs7432475	0.36355	-0.0352727	0.00815099	1.51e-05	1	0.0101794
EUR	chr3:162062700:C:T	chr3:162051276:T:C	rs4611839	0.36331	-0.0352784	0.00815112	1.5e-05	1	0.0101963
EUR	chr3:162062700:C:T	chr3:162051405:C:T	rs6800261	0.363411	-0.0352871	0.00815075	1.5e-05	1	0.0102302
EUR	chr3:162062700:C:T	chr3:162051464:C:G	rs6800277	0.362899	-0.0352581	0.00815066	1.52e-05	1	0.0100923
EUR	chr3:162062700:C:T	chr3:162051804:T:C	rs13097361	0.363396	-0.0351934	0.0081507	1.58e-05	1	0.00992894
EUR	chr3:162062700:C:T	chr3:162052002:G:A	rs34880574	0.363409	-0.0352169	0.00815063	1.56e-05	1	0.0100042
EUR	chr3:162062700:C:T	chr3:162052173:C:T	rs62278873	0.363343	-0.0353454	0.00815066	1.45e-05	1	0.0104274
EUR	chr3:162062700:C:T	chr3:162052502:G:A	rs12637049	0.36336	-0.0353181	0.0081509	1.47e-05	1	0.0103314
EUR	chr3:162062700:C:T	chr3:162052582:A:G	rs12631615	0.363408	-0.0352151	0.00815064	1.56e-05	1	0.00999834
EUR	chr3:162062700:C:T	chr3:162053202:C:T	rs13085452	0.363409	-0.0352202	0.00815066	1.55e-05	1	0.0100143
EUR	chr3:162062700:C:T	chr3:162053287:A:G	rs13085482	0.363426	-0.0352303	0.00815072	1.54e-05	1	0.0100458
EUR	chr3:162062700:C:T	chr3:162053652:A:C	rs59423366	0.363416	-0.0352372	0.00815052	1.54e-05	1	0.0101786
EUR	chr3:162062700:C:T	chr3:162053790:A:T	rs61342226	0.363413	-0.0352156	0.00815063	1.56e-05	1	0.0100001
EUR	chr3:162062700:C:T	chr3:162053854:C:T	rs34809784	0.363413	-0.0352169	0.00815064	1.56e-05	1	0.0101108
EUR	chr3:162062700:C:T	chr3:162054201:A:G	rs12632991	0.363407	-0.0352156	0.00815068	1.56e-05	1	0.00999938
EUR	chr3:162062700:C:T	chr3:162054243:C:T	rs12638401	0.363402	-0.0352008	0.00815066	1.57e-05	1	0.00995278
EUR	chr3:162062700:C:T	chr3:162054681:T:C	rs13072361	0.363227	-0.0350991	0.00815137	1.66e-05	1	0.00963151
EUR	chr3:162062700:C:T	chr3:162055478:A:G	rs5002246	0.363408	-0.0352137	0.00815062	1.56e-05	1	0.00999417
EUR	chr3:162062700:C:T	chr3:162055684:G:A	rs13098951	0.363401	-0.0352108	0.00815064	1.56e-05	1	0.00998469
EUR	chr3:162062700:C:T	chr3:162055731:A:C	rs13098556	0.363378	-0.035147	0.00815077	1.62e-05	1	0.00978405
EUR	chr3:162062700:C:T	chr3:162055927:C:T	rs4380421	0.363196	-0.0361417	0.00815076	9.24e-06	1	0.0138318
EUR	chr3:162062700:C:T	chr3:162056603:C:G	rs13061799	0.363402	-0.0352087	0.00815067	1.56e-05	1	0.00997762
EUR	chr3:162062700:C:T	chr3:162056963:C:T	rs34739573	0.363424	-0.0352199	0.00815067	1.55e-05	1	0.0100132
EUR	chr3:162062700:C:T	chr3:162057362:G:A	rs12636815	0.363414	-0.035219	0.00815063	1.55e-05	1	0.0100109
EUR	chr3:162062700:C:T	chr3:162057480:G:A	rs12636833	0.363408	-0.0352168	0.00815062	1.56e-05	1	0.010004
EUR	chr3:162062700:C:T	chr3:162057656:T:C	rs13058751	0.3634	-0.0352078	0.00815067	1.56e-05	1	0.00997477
EUR	chr3:162062700:C:T	chr3:162058404:T:A	rs12629678	0.363424	-0.0352531	0.00815074	1.52e-05	1	0.010119
EUR	chr3:162062700:C:T	chr3:162058564:A:G	rs12632119	0.363372	-0.0352761	0.00815078	1.51e-05	1	0.0101936
EUR	chr3:162062700:C:T	chr3:162058776:T:A	rs12629781	0.363434	-0.035236	0.00815078	1.54e-05	1	0.0100632
EUR	chr3:162062700:C:T	chr3:162058815:C:T	rs12637619	0.36338	-0.0352771	0.00815063	1.5e-05	1	0.010199
EUR	chr3:162062700:C:T	chr3:162058838:G:A	rs12637654	0.363506	-0.0359936	0.00815073	1.01e-05	1	0.0130811
EUR	chr3:162062700:C:T	chr3:162059155:G:C	rs13090072	0.363395	-0.0352472	0.0081507	1.53e-05	1	0.0101005
EUR	chr3:162062700:C:T	chr3:162059247:G:A	rs13090130	0.367101	-0.0365896	0.00814768	7.1e-06	1	0.0164383
EUR	chr3:162062700:C:T	chr3:162059363:G:A	rs1119975	0.36334	-0.0352585	0.00815095	1.52e-05	1	0.0101336
EUR	chr3:162062700:C:T	chr3:162059379:C:T	rs1119976	0.36341	-0.0352151	0.00815076	1.56e-05	1	0.0099967
EUR	chr3:162062700:C:T	chr3:162059720:T:C	rs1119977	0.363395	-0.0351761	0.0081507	1.59e-05	1	0.00987484
EUR	chr3:162062700:C:T	chr3:162060084:T:G	rs6776758	0.363391	-0.0352415	0.00815068	1.53e-05	1	0.010065
EUR	chr3:162062700:C:T	chr3:162060304:A:G	rs6788445	0.363403	-0.0352525	0.0081507	1.52e-05	1	0.0101176
EUR	chr3:162062700:C:T	chr3:162061087:G:A	rs1397221	0.363398	-0.0352577	0.00815069	1.52e-05	1	0.0101347
EUR	chr3:162062700:C:T	chr3:162061630:C:T	rs35538103	0.363332	-0.0362758	0.00815105	8.57e-06	1	0.0145599
EUR	chr3:162062700:C:T	chr3:162061693:G:A	rs67954438	0.363378	-0.0355147	0.00815096	1.32e-05	1	0.0110278
EUR	chr3:162062700:C:T	chr3:162061881:A:G	rs35626895	0.363306	-0.0355572	0.00815084	1.29e-05	1	0.0111906
EUR	chr3:162062700:C:T	chr3:162062036:A:T	rs1510330	0.363314	-0.0364094	0.00815088	7.94e-06	1	0.0153533
EUR	chr3:162062700:C:T	chr3:162062100:C:T	rs1510331	0.363909	-0.0364713	0.00814619	7.57e-06	1	0.0158732
EUR	chr3:162062700:C:T	chr3:162062267:C:G	rs871934	0.363315	-0.0364085	0.00815093	7.94e-06	1	0.0153464
EUR	chr3:162062700:C:T	chr3:162062409:C:T	rs871932	0.363295	-0.0363872	0.00815086	8.04e-06	1	0.0152186
EUR	chr3:162062700:C:T	chr3:162062700:C:T	rs6804239	0.363322	-0.0364924	0.00815082	7.56e-06	1	0.0158756
EUR	chr3:162062700:C:T	chr3:162063099:A:G	rs1397223	0.363303	-0.0363989	0.00815088	7.98e-06	1	0.0152891
EUR	chr3:162062700:C:T	chr3:162063160:G:C	rs1397224	0.363308	-0.036391	0.00815088	8.02e-06	1	0.0152411
EUR	chr3:162062700:C:T	chr3:162063361:C:T	rs6804840	0.363304	-0.0364009	0.00815087	7.97e-06	1	0.0153016
EUR	chr3:162062700:C:T	chr3:162063500:T:G	rs6769304	0.363304	-0.0364002	0.00815087	7.98e-06	1	0.0152973
EUR	chr3:162062700:C:T	chr3:162063549:C:T	rs13071732	0.363306	-0.0364011	0.00815088	7.97e-06	1	0.0153025
EUR	chr3:162062700:C:T	chr3:162063635:G:A	rs13072249	0.363304	-0.0364013	0.00815088	7.97e-06	1	0.0153037
EUR	chr3:162062700:C:T	chr3:162063643:A:G	rs13071757	0.363264	-0.0364373	0.00815108	7.81e-06	1	0.01552
EUR	chr3:162062700:C:T	chr3:162063732:G:A	rs13072429	0.363317	-0.0363273	0.00815086	8.32e-06	1	0.014862
EUR	chr3:162062700:C:T	chr3:162063803:T:C	rs16847305	0.363306	-0.0364066	0.00815087	7.95e-06	1	0.0153364
EUR	chr3:162062700:C:T	chr3:162064249:T:C	rs1567453	0.36331	-0.0363982	0.00815102	7.99e-06	1	0.015281
EUR	chr3:162062700:C:T	chr3:162064763:G:C	rs16847309	0.363289	-0.0363804	0.00815096	8.07e-06	1	0.0151748
EUR	chr3:162062700:C:T	chr3:162064926:T:C	rs1016744	0.363302	-0.0363934	0.00815089	8.01e-06	1	0.0152554
EUR	chr3:162062700:C:T	chr3:162064941:A:G	rs1016743	0.363293	-0.0363824	0.00815102	8.06e-06	1	0.0151853
EUR	chr3:162062700:C:T	chr3:162065404:C:T	rs34141100	0.363308	-0.0364166	0.00815092	7.9e-06	1	0.0153964
EUR	chr3:162062700:C:T	chr3:162065432:T:C	rs34036050	0.363275	-0.0364221	0.00815087	7.88e-06	1	0.0154316
EUR	chr3:162062700:C:T	chr3:162065755:C:T	rs35598685	0.363295	-0.0364123	0.00815094	7.92e-06	1	0.0153694
EUR	chr3:162062700:C:T	chr3:162065886:T:C	rs34707800	0.363287	-0.0364514	0.00815096	7.75e-06	1	0.0156114
EUR	chr3:162062700:C:T	chr3:162065913:A:G	rs35797074	0.363289	-0.0364478	0.00815096	7.76e-06	1	0.0155889
EUR	chr3:162062700:C:T	chr3:162066109:T:G	rs34585114	0.363279	-0.0364753	0.00815104	7.64e-06	1	0.0157601
EUR	chr3:162062700:C:T	chr3:162066296:A:C	rs35722908	0.363287	-0.0364456	0.00815096	7.77e-06	1	0.0155751
EUR	chr3:162062700:C:T	chr3:162066453:G:A	rs35628140	0.363297	-0.036439	0.00815097	7.8e-06	1	0.0155337
EUR	chr3:162062700:C:T	chr3:162066678:G:A	rs12632886	0.363295	-0.0364555	0.00815092	7.73e-06	1	0.0156383
EUR	chr3:162062700:C:T	chr3:162067471:T:C	rs35535628	0.363279	-0.0364459	0.00815098	7.77e-06	1	0.0155764
EUR	chr3:162062700:C:T	chr3:162067899:G:A	rs7619710	0.363289	-0.0364496	0.00815095	7.76e-06	1	0.0156004
EUR	chr3:162062700:C:T	chr3:162068120:A:C	rs7641676	0.363401	-0.0365616	0.00815064	7.27e-06	1	0.0162839
EUR	chr3:162062700:C:T	chr3:162068875:G:A	rs4856749	0.36327	-0.0355786	0.00815089	1.27e-05	1	0.0112722
EUR	chr3:162062700:C:T	chr3:162068941:A:G	rs4856750	0.363269	-0.036399	0.00815089	7.98e-06	1	0.0152894
EUR	chr3:162062700:C:T	chr3:162069011:G:A	rs4856751	0.363283	-0.036381	0.00815094	8.07e-06	1	0.015179
EUR	chr3:162062700:C:T	chr3:162069072:A:C	rs4856752	0.363266	-0.0355791	0.00815092	1.27e-05	1	0.0112736
EUR	chr3:162062700:C:T	chr3:162069487:C:T	rs12631171	0.363258	-0.0355612	0.00815095	1.28e-05	1	0.0112041
EUR	chr3:162062700:C:T	chr3:162071577:T:C	rs62278938	0.36319	-0.0353482	0.00815459	1.46e-05	1	0.010379
EUR	chr3:162062700:C:T	chr3:162072290:A:T	rs12638648	0.363171	-0.0363836	0.00815453	8.13e-06	1	0.0150983
EUR	chr3:162062700:C:T	chr3:162072577:A:C	rs12638716	0.363196	-0.0363166	0.00815444	8.44e-06	1	0.0147071
EUR	chr3:162062700:C:T	chr3:162073798:C:T	rs62278939	0.363167	-0.0363439	0.00815451	8.31e-06	1	0.0148639
EUR	chr3:162062700:C:T	chr3:162075793:T:C	rs7431778	0.363499	-0.0365679	0.00815417	7.31e-06	1	0.0162705
EUR	chr3:162062700:C:T	chr3:162077857:C:A	rs6789240	0.363396	-0.0356786	0.00815407	1.21e-05	1	0.0115836
EUR	chr3:162062700:C:T	chr3:162080842:A:G	rs4856753	0.363801	-0.0357211	0.00815369	1.18e-05	1	0.0117643
EUR	chr3:177072328:T:C	chr3:176998703:G:C	rs1002717	0.227694	0.0344583	0.00935028	0.000228463	1	0.00582533
EUR	chr3:177072328:T:C	chr3:176998842:G:C	rs1905498	0.227701	0.0344988	0.00935008	0.00022454	1	0.00585302
EUR	chr3:177072328:T:C	chr3:177000808:A:G	rs56299174	0.228132	0.0343575	0.00934956	0.000238061	1	0.00576118
EUR	chr3:177072328:T:C	chr3:177001979:A:G	rs59904473	0.228139	0.034353	0.00934971	0.000238568	1	0.00575794
EUR	chr3:177072328:T:C	chr3:177002508:C:T	rs73185539	0.228173	0.0343086	0.00934923	0.000242866	1	0.00573088
EUR	chr3:177072328:T:C	chr3:177002831:A:G	rs1905497	0.228152	0.0343028	0.00934933	0.000243485	1	0.00572701
EUR	chr3:177072328:T:C	chr3:177006816:G:A	rs7637264	0.228054	0.0342614	0.00935045	0.000248169	1	0.00569869
EUR	chr3:177072328:T:C	chr3:177010804:A:G	rs1808026	0.221829	0.0405675	0.00936979	1.49e-05	1	0.0201285
EUR	chr3:177072328:T:C	chr3:177011096:T:C	rs111885154	0.303783	0.0322927	0.00845509	0.00013382	1	0.00739538
EUR	chr3:177072328:T:C	chr3:177011876:G:A	rs73185560	0.222087	0.0405883	0.00936801	1.47e-05	1	0.0200333
EUR	chr3:177072328:T:C	chr3:177012283:G:A	rs6792129	0.222038	0.0406155	0.00936811	1.45e-05	1	0.0204736
EUR	chr3:177072328:T:C	chr3:177012411:G:A	rs6792256	0.222081	0.0406451	0.00936755	1.43e-05	1	0.020699
EUR	chr3:177072328:T:C	chr3:177012987:A:G	rs4857812	0.298152	0.0321846	0.00853956	0.000163981	1	0.00702718
EUR	chr3:177072328:T:C	chr3:177013073:C:T	rs4857813	0.298044	0.0321976	0.00854002	0.000163113	1	0.00703989
EUR	chr3:177072328:T:C	chr3:177013413:T:C	rs9841983	0.299579	0.03274	0.00853065	0.000124079	1	0.0076556
EUR	chr3:177072328:T:C	chr3:177015370:G:T	rs10936925	0.293669	0.0312692	0.00854909	0.000254577	1	0.00615171
EUR	chr3:177072328:T:C	chr3:177016678:G:T	rs7649687	0.218509	0.0397018	0.00945514	2.68e-05	1	0.0137463
EUR	chr3:177072328:T:C	chr3:177017556:A:G	rs9852962	0.299964	0.0315529	0.00846305	0.000192768	1	0.00654668
EUR	chr3:177072328:T:C	chr3:177018088:G:A	rs56253360	0.218562	0.039615	0.0094544	2.79e-05	1	0.0134196
EUR	chr3:177072328:T:C	chr3:177019205:C:T	rs10936926	0.299928	0.0315873	0.00846322	0.000189739	1	0.00657985
EUR	chr3:177072328:T:C	chr3:177020011:C:T	rs7644827	0.218587	0.0395794	0.00945458	2.84e-05	1	0.0132814
EUR	chr3:177072328:T:C	chr3:177020270:T:G	rs7612699	0.216433	0.041222	0.00946067	1.32e-05	1	0.0220528
EUR	chr3:177072328:T:C	chr3:177020272:C:T	rs7645116	0.298068	0.0323076	0.00854208	0.000155469	1	0.00704857
EUR	chr3:177072328:T:C	chr3:177021010:T:C	rs6983	0.218522	0.0409221	0.00945629	1.51e-05	1	0.0201935
EUR	chr3:177072328:T:C	chr3:177023942:G:C	rs10222515	0.218709	0.0411505	0.0093789	1.15e-05	1	0.0245896
EUR	chr3:177072328:T:C	chr3:177034414:A:T	rs1905503	0.2184	0.0420852	0.00937931	7.22e-06	1	0.034979
EUR	chr3:177072328:T:C	chr3:177034771:G:A	rs10084754	0.218956	0.0402733	0.00937709	1.75e-05	1	0.0181963
EUR	chr3:177072328:T:C	chr3:177035155:G:A	rs56297506	0.21289	0.0405413	0.0094694	1.86e-05	1	0.0174193
EUR	chr3:177072328:T:C	chr3:177037120:T:C	rs13433685	0.218662	0.0407416	0.00937605	1.39e-05	1	0.0213812
EUR	chr3:177072328:T:C	chr3:177040044:T:G	rs2129017	0.218258	0.0417946	0.00937702	8.31e-06	1	0.0313044
EUR	chr3:177072328:T:C	chr3:177040312:T:G	rs1905502	0.218198	0.0419263	0.0093776	7.79e-06	1	0.0328882
EUR	chr3:177072328:T:C	chr3:177042877:A:G	rs16827744	0.218231	0.041851	0.00937737	8.08e-06	1	0.0319656
EUR	chr3:177072328:T:C	chr3:177042914:A:T	rs55901664	0.298758	0.0334598	0.00853394	8.83e-05	1	0.00872216
EUR	chr3:177072328:T:C	chr3:177047481:T:C	rs3749234	0.211227	0.0422837	0.00946317	7.89e-06	1	0.0321304
EUR	chr3:177072328:T:C	chr3:177049320:G:A	rs9825834	0.216046	0.0426538	0.00945888	6.5e-06	1	0.0378121
EUR	chr3:177072328:T:C	chr3:177051099:G:A	rs28649009	0.216102	0.0417761	0.00945802	1e-05	1	0.0265945
EUR	chr3:177072328:T:C	chr3:177051820:G:A	rs1881979	0.295332	0.033883	0.00853738	7.22e-05	1	0.00962582
EUR	chr3:177072328:T:C	chr3:177060310:G:A	rs6768711	0.217239	0.0422253	0.00937962	6.74e-06	1	0.036568
EUR	chr3:177072328:T:C	chr3:177067979:C:A	rs10936928	0.219718	0.0400954	0.00936129	1.84e-05	1	0.0175542
EUR	chr3:177072328:T:C	chr3:177070852:A:T	rs35742315	0.260147	0.0326057	0.00898612	0.000285132	1	0.00588591
EUR	chr3:177072328:T:C	chr3:177071653:G:C	rs9811738	0.218346	0.041705	0.00937693	8.68e-06	1	0.0300959
EUR	chr3:177072328:T:C	chr3:177072328:T:C	rs7609876	0.216061	0.0426104	0.00946107	6.68e-06	1	0.0366979
EUR	chr3:177072328:T:C	chr3:177072765:C:T	rs7645015	0.216664	0.0417168	0.00938301	8.75e-06	1	0.0296442
EUR	chr3:177072328:T:C	chr3:177073838:G:C	rs7648272	0.21615	0.0425262	0.00946052	6.95e-06	1	0.035368
EUR	chr3:177072328:T:C	chr3:177074972:C:G	rs9827927	0.293112	0.03296	0.00854398	0.000114467	1	0.00792338
EUR	chr3:177072328:T:C	chr3:177075549:T:G	rs13321989	0.293281	0.0330891	0.00854271	0.000107338	1	0.00807779
EUR	chr3:177072328:T:C	chr3:177076506:C:T	rs73187515	0.211111	0.042902	0.00947669	5.98e-06	1	0.0403943
EUR	chr3:177072328:T:C	chr3:177076829:C:A	rs9838212	0.211116	0.0428841	0.0094766	6.03e-06	1	0.0401164
EUR	chr3:177072328:T:C	chr3:177078423:A:T	rs1317039	0.289944	0.0340451	0.00861833	7.8e-05	1	0.00941282
EUR	chr3:177072328:T:C	chr3:177078974:C:T	rs6443426	0.2136	0.0419592	0.00947069	9.4e-06	1	0.028584
EUR	chr3:177072328:T:C	chr3:177078999:T:C	rs4626109	0.293472	0.0329514	0.00854255	0.000114632	1	0.00786368
EUR	chr3:177072328:T:C	chr3:177081286:T:C	rs6775004	0.211247	0.0425338	0.00947588	7.17e-06	1	0.0350414
EUR	chr3:177072328:T:C	chr3:177081690:G:A	rs4857668	0.291431	0.0345184	0.00854577	5.36e-05	1	0.0112178
EUR	chr3:177072328:T:C	chr3:177081982:C:T	rs4857814	0.211237	0.0425924	0.00947589	6.96e-06	1	0.035842
EUR	chr3:177072328:T:C	chr3:177082047:C:T	rs4857815	0.291353	0.0346045	0.00854601	5.14e-05	1	0.0114739
EUR	chr3:177072328:T:C	chr3:177082713:T:C	rs6778937	0.292932	0.0334674	0.00854867	9.04e-05	1	0.00865312
EUR	chr3:177072328:T:C	chr3:177083846:C:T	rs7618646	0.291359	0.0346553	0.00854595	5.01e-05	1	0.0116322
EUR	chr3:177072328:T:C	chr3:177084570:T:C	rs1982751	0.291577	0.0337532	0.00854548	7.82e-05	1	0.00941237
EUR	chr3:177072328:T:C	chr3:177085860:C:T	rs9858226	0.291502	0.0347782	0.00854608	4.71e-05	1	0.0120267
EUR	chr3:177072328:T:C	chr3:177086249:G:T	rs7625461	0.291231	0.0348089	0.00854626	4.64e-05	1	0.0121266
EUR	chr3:177072328:T:C	chr3:177086471:T:C	rs7637259	0.211202	0.042644	0.00947639	6.79e-06	1	0.0365336
EUR	chr3:177072328:T:C	chr3:177087628:A:T	rs4857816	0.211265	0.0434935	0.00955136	5.27e-06	1	0.0446483
EUR	chr3:177072328:T:C	chr3:177087832:T:C	rs4857817	0.211186	0.0435291	0.00955226	5.19e-06	1	0.0452124
EUR	chr3:177072328:T:C	chr3:177089383:A:C	rs6765384	0.291483	0.0346688	0.00854561	4.97e-05	1	0.0116791
EUR	chr3:177072328:T:C	chr3:177089465:T:C	rs6802786	0.291444	0.03462	0.00854633	5.1e-05	1	0.0115418
EUR	chr3:177072328:T:C	chr3:177090094:C:T	rs9829034	0.293305	0.0338318	0.00854395	7.5e-05	1	0.00952085
EUR	chr3:177072328:T:C	chr3:177109931:C:T	rs2078353	0.193422	0.0407171	0.00984533	3.54e-05	1	0.0117776
EUR	chr3:177072328:T:C	chr3:177146528:T:G	rs4629343	0.242476	0.0336251	0.00917913	0.000249072	1	0.00588406
EUR	chr3:177072328:T:C	chr3:177149331:A:G	rs12054257	0.193314	0.0415664	0.00992566	2.82e-05	1	0.0136341
EUR	chr3:181163435:C:T	chr3:181343229:T:C	rs9838464	0.152685	-0.0669888	0.0109542	9.63e-10	1	0.0584918
EUR	chr3:181163435:C:T	chr3:181346667:G:T	rs9835585	0.140881	-0.0719187	0.0114013	2.83e-10	1	0.0483279
EUR	chr3:181163435:C:T	chr3:181363879:G:C	rs6803582	0.140841	-0.0725445	0.011401	1.98e-10	1	0.0689904
EUR	chr3:181163435:C:T	chr3:181381494:C:G	rs9833280	0.140984	-0.0725625	0.011324	1.48e-10	1	0.0929228
EUR	chr3:181163435:C:T	chr3:181383756:T:C	rs6782970	0.152898	-0.0664108	0.0109472	1.31e-09	1	0.0493626
EUR	chr3:181163435:C:T	chr3:181385803:G:A	rs13322538	0.140915	-0.0724045	0.0113246	1.62e-10	1	0.0984743
EUR	chr3:181163435:C:T	chr3:181388186:C:T	rs9815642	0.152833	-0.0663324	0.0109475	1.37e-09	1	0.0476416
EUR	chr3:181163435:C:T	chr3:181388254:A:G	rs10470351	0.143091	-0.0703481	0.0113071	4.92e-10	1	0.0530323
EUR	chr3:181163435:C:T	chr3:181389063:A:G	rs9858369	0.14316	-0.0705712	0.0113057	4.32e-10	1	0.0519974
EUR	chr3:181163435:C:T	chr3:181396073:A:G	rs9820216	0.154192	-0.0676296	0.0109325	6.17e-10	1	0.0976424
EUR	chr3:181163435:C:T	chr3:181404435:G:A	rs4854914	0.150631	-0.0676944	0.0110365	8.59e-10	1	0.0491799
EUR	chr3:181163435:C:T	chr3:181407368:G:A	rs112294254	0.140701	-0.0718136	0.0113234	2.27e-10	1	0.0670753
EUR	chr3:181163435:C:T	chr3:181409174:G:A	rs4855026	0.14063	-0.0717272	0.0113245	2.39e-10	1	0.0644122
EUR	chr3:181163435:C:T	chr3:181409743:T:C	rs9816542	0.15131	-0.0684871	0.0110316	5.36e-10	1	0.0778861
EUR	chr3:181163435:C:T	chr3:181412853:T:A	rs6779538	0.151289	-0.0684606	0.0110317	5.44e-10	1	0.0769441
EUR	chr3:181163435:C:T	chr3:180914242:T:C	rs1805584	0.208348	-0.0692508	0.00968965	8.88e-13	2	0.00704151
EUR	chr3:181163435:C:T	chr3:180915697:G:A	rs1805564	0.20831	-0.0692045	0.00968993	9.2e-13	2	0.00684855
EUR	chr3:181163435:C:T	chr3:180919877:A:G	rs11717953	0.208305	-0.0683149	0.00968996	1.79e-12	2	0.00416515
EUR	chr3:181163435:C:T	chr3:180921464:A:G	rs1805567	0.208341	-0.0692315	0.00968963	9.01e-13	2	0.00696427
EUR	chr3:181163435:C:T	chr3:180924019:C:T	rs34161981	0.208299	-0.0692979	0.00969047	8.61e-13	2	0.00721097
EUR	chr3:181163435:C:T	chr3:180928843:G:A	rs1805571	0.208219	-0.0691513	0.00969047	9.61e-13	2	0.00662805
EUR	chr3:181163435:C:T	chr3:180929622:C:T	rs1805589	0.208166	-0.0690603	0.00969039	1.03e-12	2	0.0062944
EUR	chr3:181163435:C:T	chr3:180931808:A:G	rs35080573	0.206808	-0.0690161	0.00976628	1.59e-12	2	0.00454929
EUR	chr3:181163435:C:T	chr3:180933935:C:A	rs13093137	0.208206	-0.0690036	0.00969016	1.07e-12	2	0.00610034
EUR	chr3:181163435:C:T	chr3:180934082:C:G	rs13097727	0.208178	-0.069089	0.0096905	1.01e-12	2	0.00639538
EUR	chr3:181163435:C:T	chr3:180937019:A:G	rs10490806	0.208402	-0.0692457	0.00968948	8.9e-13	2	0.0066937
EUR	chr3:181163435:C:T	chr3:180937128:T:C	rs756391	0.208294	-0.0690858	0.00969023	1.01e-12	2	0.00639073
EUR	chr3:181163435:C:T	chr3:180940092:C:T	rs1805573	0.208214	-0.0691018	0.00968946	9.92e-13	2	0.00646963
EUR	chr3:181163435:C:T	chr3:180940388:T:C	rs1805574	0.208188	-0.0690385	0.00968971	1.04e-12	2	0.00623393
EUR	chr3:181163435:C:T	chr3:180944499:A:T	rs13083851	0.208237	-0.0689627	0.00968914	1.1e-12	2	0.00903112
EUR	chr3:181163435:C:T	chr3:180946374:A:G	rs12186104	0.208227	-0.0690453	0.00968933	1.03e-12	2	0.00626776
EUR	chr3:181163435:C:T	chr3:180950323:C:G	rs1805577	0.208186	-0.0691169	0.00968973	9.82e-13	2	0.00651853
EUR	chr3:181163435:C:T	chr3:180955139:C:T	rs35751112	0.208132	-0.0690997	0.00968967	9.94e-13	2	0.00645635
EUR	chr3:181163435:C:T	chr3:180956148:C:T	rs1805604	0.208124	-0.069091	0.00968979	1e-12	2	0.00642121
EUR	chr3:181163435:C:T	chr3:180956174:C:G	rs1805605	0.208116	-0.0692322	0.00968993	9.01e-13	2	0.00695849
EUR	chr3:181163435:C:T	chr3:180961177:A:G	rs35815802	0.20818	-0.0691676	0.00968868	9.4e-13	2	0.00673944
EUR	chr3:181163435:C:T	chr3:180969809:T:A	rs13076860	0.20712	-0.0697942	0.00976261	8.73e-13	2	0.00713055
EUR	chr3:181163435:C:T	chr3:180969810:T:A	rs13076861	0.207124	-0.0698685	0.00976262	8.26e-13	2	0.00744068
EUR	chr3:181163435:C:T	chr3:180975716:C:T	rs1805606	0.208295	-0.0692218	0.00968729	8.96e-13	2	0.00699247
EUR	chr3:181163435:C:T	chr3:180978762:A:G	rs62291435	0.208227	-0.0689641	0.00968724	1.09e-12	2	0.0060359
EUR	chr3:181163435:C:T	chr3:180990173:C:T	rs3026213	0.207482	-0.0698157	0.00968749	5.73e-13	2	0.00809698
EUR	chr3:181163435:C:T	chr3:180991399:T:G	rs6770368	0.207883	-0.0704907	0.00968635	3.41e-13	2	0.0121475
EUR	chr3:181163435:C:T	chr3:180992984:C:G	rs6763935	0.208125	-0.0704175	0.00968142	3.5e-13	2	0.0118776
EUR	chr3:181163435:C:T	chr3:180993216:T:C	rs6777005	0.208099	-0.0704809	0.00968188	3.35e-13	2	0.0123151
EUR	chr3:181163435:C:T	chr3:180994099:A:G	rs62291437	0.208119	-0.0703837	0.0096814	3.59e-13	2	0.0116396
EUR	chr3:181163435:C:T	chr3:180995233:A:G	rs13073459	0.208205	-0.0697365	0.0096759	5.71e-13	2	0.00811751
EUR	chr3:181163435:C:T	chr3:181001518:G:C	rs4855001	0.20784	-0.0703681	0.0096814	3.64e-13	2	0.0115311
EUR	chr3:181163435:C:T	chr3:181001659:C:T	rs4855002	0.207854	-0.0704185	0.00968154	3.5e-13	2	0.0118785
EUR	chr3:181163435:C:T	chr3:181008035:T:C	rs35244474	0.211682	-0.0693354	0.00967264	7.6e-13	2	0.00678834
EUR	chr3:181163435:C:T	chr3:181009427:A:G	rs61263335	0.20485	-0.0699725	0.00975829	7.47e-13	2	0.0106201
EUR	chr3:181163435:C:T	chr3:181010348:C:T	rs34456631	0.200514	-0.0713901	0.00984824	4.2e-13	2	0.0141706
EUR	chr3:181163435:C:T	chr3:181010627:G:C	rs11705702	0.200536	-0.0713619	0.00984797	4.28e-13	2	0.0139497
EUR	chr3:181163435:C:T	chr3:181011360:A:T	rs71312200	0.20015	-0.0709373	0.00983604	5.51e-13	2	0.0114056
EUR	chr3:181163435:C:T	chr3:181012456:G:A	rs7638244	0.200513	-0.07142	0.00984838	4.11e-13	2	0.014418
EUR	chr3:181163435:C:T	chr3:181013670:C:T	rs62289566	0.200499	-0.0713876	0.00984855	4.21e-13	2	0.0168365
EUR	chr3:181163435:C:T	chr3:181014717:C:A	rs16832256	0.210001	-0.0689816	0.0096569	9.12e-13	2	0.00513466
EUR	chr3:181163435:C:T	chr3:181015362:C:T	rs7647398	0.20053	-0.071404	0.00984812	4.15e-13	2	0.0142965
EUR	chr3:181163435:C:T	chr3:181015958:G:C	rs11711326	0.200556	-0.0713693	0.0098479	4.26e-13	2	0.0122187
EUR	chr3:181163435:C:T	chr3:181018037:A:T	rs11715401	0.200596	-0.0714085	0.00984811	4.14e-13	2	0.0124952
EUR	chr3:181163435:C:T	chr3:181018465:T:C	rs10049181	0.210405	-0.0691577	0.00965634	7.96e-13	2	0.00564656
EUR	chr3:181163435:C:T	chr3:181019853:T:G	rs34293605	0.200699	-0.0712569	0.00984723	4.61e-13	2	0.0114646
EUR	chr3:181163435:C:T	chr3:181020584:C:G	rs4855007	0.200495	-0.071342	0.00984821	4.35e-13	2	0.0137703
EUR	chr3:181163435:C:T	chr3:181021071:G:A	rs11711791	0.200508	-0.0713683	0.00984816	4.27e-13	2	0.0139917
EUR	chr3:181163435:C:T	chr3:181021908:T:C	rs4855008	0.200607	-0.0715073	0.00984796	3.84e-13	2	0.013261
EUR	chr3:181163435:C:T	chr3:181023282:G:A	rs1897422	0.201204	-0.0698017	0.0098449	1.34e-12	2	0.0060558
EUR	chr3:181163435:C:T	chr3:181024074:T:C	rs13089835	0.200603	-0.071228	0.00984753	4.72e-13	2	0.0105912
EUR	chr3:181163435:C:T	chr3:181026158:T:A	rs80167953	0.200552	-0.0714224	0.00984827	4.1e-13	2	0.0144457
EUR	chr3:181163435:C:T	chr3:181026837:G:A	rs1897421	0.200541	-0.0714287	0.00984803	4.07e-13	2	0.0145155
EUR	chr3:181163435:C:T	chr3:181034350:C:T	rs13096176	0.200554	-0.0701573	0.00983264	9.67e-13	2	0.00644634
EUR	chr3:181163435:C:T	chr3:181035595:G:C	rs13060352	0.201212	-0.0695735	0.00983132	1.48e-12	2	0.00468573
EUR	chr3:181163435:C:T	chr3:181036258:A:G	rs9852289	0.201064	-0.069388	0.00976919	1.22e-12	2	0.00527282
EUR	chr3:181163435:C:T	chr3:181038094:C:T	rs35607144	0.200097	-0.0708992	0.00984676	6.01e-13	2	0.00856918
EUR	chr3:181163435:C:T	chr3:181040856:G:A	rs35077784	0.199835	-0.0710386	0.00984664	5.41e-13	2	0.0106362
EUR	chr3:181163435:C:T	chr3:181045709:A:T	rs4855013	0.200159	-0.0708046	0.00984585	6.42e-13	2	0.0081443
EUR	chr3:181163435:C:T	chr3:181046416:A:G	rs6782579	0.201036	-0.0692691	0.00976923	1.34e-12	2	0.00493582
EUR	chr3:181163435:C:T	chr3:181046524:G:T	rs6807057	0.200137	-0.0708701	0.00984604	6.12e-13	2	0.00845145
EUR	chr3:181163435:C:T	chr3:181047586:T:C	rs10513778	0.200131	-0.0707659	0.00984602	6.61e-13	2	0.00795922
EUR	chr3:181163435:C:T	chr3:181050532:T:G	rs1001416	0.200473	-0.0707352	0.00984053	6.57e-13	2	0.00913824
EUR	chr3:181163435:C:T	chr3:181050854:G:C	rs1001417	0.199863	-0.0709148	0.00984623	5.92e-13	2	0.00990818
EUR	chr3:181163435:C:T	chr3:181051359:G:A	rs13092557	0.199879	-0.0707174	0.009846	6.85e-13	2	0.00883995
EUR	chr3:181163435:C:T	chr3:181054383:T:A	rs1805609	0.200729	-0.0702312	0.00976978	6.55e-13	2	0.00972497
EUR	chr3:181163435:C:T	chr3:181056885:G:A	rs1805646	0.199854	-0.0708804	0.0098464	6.08e-13	2	0.00970389
EUR	chr3:181163435:C:T	chr3:181061364:A:G	rs34193500	0.200184	-0.070147	0.00984639	1.05e-12	2	0.00559906
EUR	chr3:181163435:C:T	chr3:181063312:C:T	rs4854912	0.199875	-0.0700436	0.00984639	1.13e-12	2	0.00600871
EUR	chr3:181163435:C:T	chr3:181068820:A:T	rs6775889	0.199799	-0.0704797	0.00984639	8.19e-13	2	0.00851474
EUR	chr3:181163435:C:T	chr3:181069706:G:A	rs12638820	0.199878	-0.0701475	0.00983383	9.8e-13	2	0.00740596
EUR	chr3:181163435:C:T	chr3:181070826:T:C	rs138977875	0.199792	-0.070178	0.00983433	9.61e-13	2	0.00659837
EUR	chr3:181163435:C:T	chr3:181073329:G:A	rs62289595	0.199809	-0.0705017	0.00984641	8.06e-13	2	0.00755313
EUR	chr3:181163435:C:T	chr3:181074791:T:C	rs13062475	0.199737	-0.0705561	0.00984842	7.82e-13	2	0.00772829
EUR	chr3:181163435:C:T	chr3:181077126:G:C	rs62289596	0.200045	-0.0706644	0.00984819	7.21e-13	2	0.00823276
EUR	chr3:181163435:C:T	chr3:181078591:C:A	rs34196661	0.199737	-0.0707091	0.00984855	6.99e-13	2	0.00843535
EUR	chr3:181163435:C:T	chr3:181080884:A:G	rs13086700	0.200045	-0.0706896	0.00984822	7.08e-13	2	0.0083523
EUR	chr3:181163435:C:T	chr3:181080939:A:G	rs13086738	0.201035	-0.0690892	0.00977064	1.54e-12	2	0.0053308
EUR	chr3:181163435:C:T	chr3:181082091:A:C	rs4855015	0.201054	-0.068996	0.00977034	1.64e-12	2	0.0057516
EUR	chr3:181163435:C:T	chr3:181087982:C:G	rs57671339	0.20886	-0.0688455	0.00965998	1.03e-12	2	0.00401067
EUR	chr3:181163435:C:T	chr3:181090556:A:G	rs1897424	0.199803	-0.070524	0.00984791	7.99e-13	2	0.00868105
EUR	chr3:181163435:C:T	chr3:181094903:A:G	rs4855018	0.199781	-0.0707351	0.00984872	6.86e-13	2	0.00978255
EUR	chr3:181163435:C:T	chr3:181096043:C:A	rs34331582	0.199709	-0.0707779	0.009849	6.66e-13	2	0.0100188
EUR	chr3:181163435:C:T	chr3:181109210:T:G	rs11708192	0.20047	-0.0702655	0.00984872	9.72e-13	2	0.00654199
EUR	chr3:181163435:C:T	chr3:181111864:G:C	rs35032109	0.200189	-0.0708873	0.00984852	6.12e-13	2	0.0093553
EUR	chr3:181163435:C:T	chr3:181112549:T:C	rs918253	0.200619	-0.0699514	0.00984752	1.22e-12	2	0.00551333
EUR	chr3:181163435:C:T	chr3:181114951:A:G	rs6801189	0.20059	-0.0699338	0.00984757	1.23e-12	2	0.00620649
EUR	chr3:181163435:C:T	chr3:181120856:C:T	rs4855019	0.200159	-0.0710542	0.00984984	5.44e-13	2	0.0117466
EUR	chr3:181163435:C:T	chr3:181121260:T:G	rs62289605	0.200471	-0.0711318	0.00984962	5.13e-13	2	0.0123112
EUR	chr3:181163435:C:T	chr3:181129043:C:G	rs11713600	0.200477	-0.0711326	0.0098496	5.13e-13	2	0.0123181
EUR	chr3:181163435:C:T	chr3:181131831:G:A	rs13077245	0.200431	-0.0710825	0.0098496	5.32e-13	2	0.0119574
EUR	chr3:181163435:C:T	chr3:181132050:G:A	rs13077643	0.200161	-0.0711568	0.00985006	5.05e-13	2	0.0124718
EUR	chr3:181163435:C:T	chr3:181133469:A:T	rs4854913	0.200424	-0.0710672	0.00984983	5.39e-13	2	0.0118379
EUR	chr3:181163435:C:T	chr3:181135404:C:A	rs13100379	0.200144	-0.0712658	0.00985011	4.65e-13	2	0.0127168
EUR	chr3:181163435:C:T	chr3:181136123:A:G	rs62289619	0.200027	-0.0703684	0.00985115	9.12e-13	2	0.00783063
EUR	chr3:181163435:C:T	chr3:181138665:T:A	rs6784620	0.200443	-0.0700792	0.00984992	1.12e-12	2	0.0066737
EUR	chr3:181163435:C:T	chr3:181139317:T:A	rs11708198	0.200551	-0.0708892	0.00984945	6.14e-13	2	0.0106747
EUR	chr3:181163435:C:T	chr3:181142627:A:G	rs12635535	0.199997	-0.0701805	0.00985514	1.07e-12	2	0.00692077
EUR	chr3:181163435:C:T	chr3:181154125:G:A	rs13065466	0.200455	-0.0701336	0.00985009	1.08e-12	2	0.00624038
EUR	chr3:181163435:C:T	chr3:181154162:C:T	rs13065310	0.200107	-0.070326	0.00985077	9.39e-13	2	0.00693793
EUR	chr3:181163435:C:T	chr3:181155199:C:A	rs13071279	0.200441	-0.0700853	0.00985011	1.12e-12	2	0.00573606
EUR	chr3:181163435:C:T	chr3:181155555:A:G	rs13071836	0.20045	-0.0701554	0.00985016	1.06e-12	2	0.00631558
EUR	chr3:181163435:C:T	chr3:181156450:T:G	rs13100468	0.200467	-0.0701576	0.00984994	1.06e-12	2	0.00632899
EUR	chr3:181163435:C:T	chr3:181162090:C:G	rs4855022	0.200081	-0.0705265	0.00985189	8.15e-13	2	0.00774351
EUR	chr3:181163435:C:T	chr3:181162775:T:C	rs12629507	0.200194	-0.0703782	0.00985118	9.06e-13	2	0.00713505
EUR	chr3:181163435:C:T	chr3:181162794:T:C	rs12629509	0.200188	-0.070317	0.00985108	9.47e-13	2	0.00689391
EUR	chr3:181163435:C:T	chr3:181163435:C:T	rs12152501	0.200318	-0.0714326	0.00985209	4.15e-13	2	0.0131476
EUR	chr3:181163435:C:T	chr3:181169324:C:T	rs57296786	0.200015	-0.0702298	0.00985167	1.01e-12	2	0.00756825
EUR	chr3:181163435:C:T	chr3:181172492:G:A	rs34196490	0.200011	-0.0708856	0.00985358	6.3e-13	2	0.010986
EUR	chr3:181163435:C:T	chr3:181176992:T:C	rs74896883	0.199911	-0.0707768	0.00985328	6.82e-13	2	0.0111365
EUR	chr3:181163435:C:T	chr3:181186294:C:A	rs11716918	0.199831	-0.0702521	0.00985337	1.01e-12	2	0.0106627
EUR	chr3:181163435:C:T	chr3:181210678:T:C	rs10804885	0.199858	-0.0718724	0.00985374	3.01e-13	2	0.018565
EUR	chr3:181163435:C:T	chr3:181230271:T:A	rs13090638	0.199849	-0.0709175	0.00992723	9.08e-13	2	0.00761499
EUR	chr3:181163435:C:T	chr3:181236330:A:T	rs35678296	0.200343	-0.0709874	0.00992603	8.57e-13	2	0.00745439
EUR	chr3:181163435:C:T	chr3:181280283:T:C	rs7617548	0.208666	-0.0680327	0.00974348	2.9e-12	2	0.00337948
EUR	chr3:188478994:C:A	chr3:188279828:G:A	rs79650876	0.18724	0.0587661	0.010463	1.95e-08	1	0.980458
EUR	chr3:188478994:C:A	chr3:188466552:A:C	rs13076048	0.434623	0.0386097	0.00797362	1.28e-06	2	0.135626
EUR	chr3:188478994:C:A	chr3:188467141:T:A	rs7610761	0.436101	0.0384059	0.0079556	1.38e-06	2	0.155315
EUR	chr3:188478994:C:A	chr3:188478994:C:A	rs13085568	0.437262	0.0402482	0.00798005	4.57e-07	2	0.467217
EUR	chr3:188478994:C:A	chr3:188467043:G:T	rs1365261	0.441908	0.0382551	0.00797651	1.62e-06	2	0.108628
EUR	chr3:188478994:C:A	chr3:188469462:G:A	rs1426271	0.441523	0.0382672	0.00797883	1.62e-06	2	0.139446
EUR	chr4:23430602:C:T	chr4:23375331:G:T	rs215485	0.334454	0.0442171	0.00826251	8.72e-08	1	0.0185581
EUR	chr4:23430602:C:T	chr4:23375387:G:A	rs215484	0.334426	0.0441986	0.00826256	8.83e-08	1	0.0183409
EUR	chr4:23430602:C:T	chr4:23375498:G:A	rs215483	0.335624	0.0442363	0.0082615	8.58e-08	1	0.0188469
EUR	chr4:23430602:C:T	chr4:23419165:T:C	rs215419	0.339222	0.0450695	0.0081773	3.56e-08	1	0.0430654
EUR	chr4:23430602:C:T	chr4:23419478:G:A	rs215418	0.338979	0.0450102	0.00817793	3.72e-08	1	0.0413375
EUR	chr4:23430602:C:T	chr4:23421141:A:G	rs215416	0.336141	0.0438234	0.00825636	1.11e-07	1	0.0148101
EUR	chr4:23430602:C:T	chr4:23421550:T:G	rs215414	0.339083	0.0442095	0.0081771	6.43e-08	1	0.0247124
EUR	chr4:23430602:C:T	chr4:23421782:A:T	rs215413	0.335923	0.0446814	0.0082568	6.25e-08	1	0.0253638
EUR	chr4:23430602:C:T	chr4:23421963:G:A	rs215412	0.328419	0.0488204	0.00826617	3.5e-09	1	0.381539
EUR	chr4:23430602:C:T	chr4:23421980:T:A	rs215411	0.329159	0.0478679	0.00825992	6.82e-09	1	0.203578
EUR	chr4:23430602:C:T	chr4:23422437:T:G	rs215410	0.336102	0.0448684	0.0082566	5.5e-08	1	0.0285878
EUR	chr4:23430602:C:T	chr4:23422922:T:C	rs215407	0.335309	0.0438544	0.00825776	1.09e-07	1	0.0150291
EUR	chr4:23430602:C:T	chr4:23423417:C:G	rs215406	0.335624	0.0437366	0.00825736	1.18e-07	1	0.0139855
EUR	chr4:23430602:C:T	chr4:23423851:T:G	rs215405	0.335636	0.0437175	0.00825742	1.19e-07	1	0.0138178
EUR	chr4:23430602:C:T	chr4:23423965:A:T	rs215404	0.335649	0.0437189	0.00825739	1.19e-07	1	0.0138312
EUR	chr4:23430602:C:T	chr4:23424030:C:T	rs215403	0.335643	0.0437256	0.00825741	1.19e-07	1	0.013888
EUR	chr4:23430602:C:T	chr4:23426956:C:G	rs215401	0.333882	0.0447622	0.00825971	5.98e-08	1	0.0264336
EUR	chr4:23430602:C:T	chr4:23428157:G:A	rs215453	0.33398	0.0446257	0.00826013	6.57e-08	1	0.0242055
EUR	chr4:23430602:C:T	chr4:23429231:T:C	rs215452	0.33417	0.0439625	0.00825993	1.02e-07	1	0.0159619
EUR	chr4:33640992:C:T	chr4:33640992:C:T	rs1454606	0.124941	0.0604989	0.0120296	4.93e-07	1	0.00486042
EUR	chr4:33640992:C:T	chr4:33641304:T:C	rs1378041	0.0867972	0.071597	0.0140235	3.3e-07	1	0.0063679
EUR	chr4:33640992:C:T	chr4:33641738:A:C	rs1454607	0.0871909	0.0707141	0.0140186	4.55e-07	1	0.00499687
EUR	chr4:33640992:C:T	chr4:33642005:A:G	rs1454608	0.0872004	0.0706742	0.0140187	4.62e-07	1	0.00494175
EUR	chr4:33640992:C:T	chr4:33642809:C:A	rs13141447	0.108142	0.0644315	0.0126664	3.64e-07	1	0.00579127
EUR	chr4:33640992:C:T	chr4:33642914:C:T	rs13141649	0.0846291	0.0689132	0.014113	1.04e-06	1	0.00278863
EUR	chr4:33640992:C:T	chr4:33645261:A:T	rs10517289	0.108232	0.0645455	0.0126643	3.46e-07	1	0.00603792
EUR	chr4:33640992:C:T	chr4:33645449:C:T	rs9992435	0.108221	0.0644697	0.012665	3.57e-07	1	0.00587953
EUR	chr4:33640992:C:T	chr4:33648306:A:G	rs66948132	0.108359	0.0640616	0.0125855	3.58e-07	1	0.00587278
EUR	chr4:33640992:C:T	chr4:33649250:G:T	rs12641122	0.0843921	0.0689131	0.0140365	9.13e-07	1	0.00305
EUR	chr4:33640992:C:T	chr4:33650027:T:A	rs1378042	0.108226	0.0645571	0.0125882	2.92e-07	1	0.0069205
EUR	chr4:33640992:C:T	chr4:33650730:C:T	rs10517290	0.108325	0.0641638	0.0125861	3.43e-07	1	0.00607242
EUR	chr4:33640992:C:T	chr4:33651516:T:G	rs1378044	0.111554	0.0612022	0.0124097	8.15e-07	1	0.00311302
EUR	chr4:33640992:C:T	chr4:33652135:C:T	rs717947	0.0885785	0.0666702	0.0136772	1.09e-06	1	0.00256717
EUR	chr4:33640992:C:T	chr4:33653670:A:C	rs16989137	0.103941	0.0666096	0.0127604	1.79e-07	1	0.00998893
EUR	chr4:33640992:C:T	chr4:33655504:C:T	rs16989140	0.0892086	0.0675495	0.0136719	7.78e-07	1	0.00323465
EUR	chr4:33640992:C:T	chr4:33656444:G:A	rs28549134	0.107708	0.0630319	0.0125728	5.35e-07	1	0.00410504
EUR	chr4:33640992:C:T	chr4:33656837:G:A	rs6830471	0.108021	0.0635872	0.0125709	4.23e-07	1	0.00493093
EUR	chr4:33640992:C:T	chr4:33657054:A:G	rs6811233	0.112942	0.0634768	0.0123099	2.52e-07	1	0.0076362
EUR	chr4:33640992:C:T	chr4:33659813:G:C	rs28634392	0.112871	0.063853	0.0123121	2.15e-07	1	0.00872316
EUR	chr4:33640992:C:T	chr4:33660502:T:C	rs9998025	0.112908	0.0644418	0.0123859	1.96e-07	1	0.00940903
EUR	chr4:33640992:C:T	chr4:33663511:G:C	rs2124029	0.104395	0.0666257	0.0127299	1.66e-07	1	0.010646
EUR	chr4:33640992:C:T	chr4:33664966:G:T	rs73125178	0.103768	0.0674907	0.0127335	1.16e-07	1	0.0145626
EUR	chr4:33640992:C:T	chr4:33666613:T:C	rs7685939	0.104388	0.0666049	0.01273	1.68e-07	1	0.0105636
EUR	chr4:33640992:C:T	chr4:33666758:C:G	rs7675932	0.108469	0.0634786	0.012541	4.16e-07	1	0.00500121
EUR	chr4:33640992:C:T	chr4:33667671:G:A	rs1454600	0.0895826	0.0666687	0.0136398	1.02e-06	1	0.0026847
EUR	chr4:33640992:C:T	chr4:33669218:T:C	rs12649294	0.104386	0.0666788	0.0127302	1.62e-07	1	0.0108482
EUR	chr4:33640992:C:T	chr4:33669468:A:G	rs10023739	0.108152	0.0621012	0.0125434	7.39e-07	1	0.00322137
EUR	chr4:33640992:C:T	chr4:33669790:C:T	rs13135144	0.10813	0.0628134	0.0125435	5.51e-07	1	0.00401259
EUR	chr4:33640992:C:T	chr4:33673020:C:G	rs2198597	0.0991023	0.063936	0.0129755	8.33e-07	1	0.00278903
EUR	chr4:33640992:C:T	chr4:33675316:T:G	rs12649881	0.0992305	0.0657366	0.0129694	4.01e-07	1	0.00496469
EUR	chr4:33640992:C:T	chr4:33675498:T:C	rs11097022	0.100213	0.0642559	0.0129586	7.1e-07	1	0.00321743
EUR	chr4:33640992:C:T	chr4:33675654:C:T	rs12648086	0.0814697	0.0693389	0.0141464	9.51e-07	1	0.00267143
EUR	chr4:33640992:C:T	chr4:33676494:T:A	rs61548475	0.0814649	0.0692426	0.0141467	9.85e-07	1	0.00260816
EUR	chr4:33640992:C:T	chr4:33677040:A:G	rs28495407	0.0993	0.0650008	0.0129658	5.35e-07	1	0.00395903
EUR	chr4:33640992:C:T	chr4:33677917:G:A	rs28430802	0.100215	0.0644565	0.012958	6.55e-07	1	0.00341591
EUR	chr4:33640992:C:T	chr4:33677966:A:G	rs28429235	0.100179	0.0643147	0.0129588	6.94e-07	1	0.00327225
EUR	chr4:33640992:C:T	chr4:33677997:G:T	rs60362807	0.0992524	0.0652141	0.0129665	4.92e-07	1	0.00422512
EUR	chr4:33640992:C:T	chr4:33678447:C:G	rs28422026	0.100206	0.0642612	0.0129583	7.08e-07	1	0.00322381
EUR	chr4:33640992:C:T	chr4:33678552:A:T	rs28600300	0.0993028	0.0649903	0.0129658	5.37e-07	1	0.00394626
EUR	chr4:33640992:C:T	chr4:33679394:G:A	rs16989147	0.0998092	0.0647306	0.0129421	5.69e-07	1	0.00377945
EUR	chr4:33640992:C:T	chr4:33679486:C:T	rs16989149	0.0993242	0.0649568	0.0129655	5.44e-07	1	0.00390766
EUR	chr4:33640992:C:T	chr4:33680128:G:T	rs34714161	0.099316	0.0648852	0.0129657	5.6e-07	1	0.00382181
EUR	chr4:33640992:C:T	chr4:33680731:A:C	rs28582986	0.100207	0.0641929	0.0128836	6.28e-07	1	0.00352661
EUR	chr4:33640992:C:T	chr4:33680838:G:T	rs28379456	0.100193	0.0642605	0.0128838	6.11e-07	1	0.00359816
EUR	chr4:33640992:C:T	chr4:33681337:A:C	rs7662105	0.0993191	0.064897	0.0129655	5.58e-07	1	0.00383677
EUR	chr4:33640992:C:T	chr4:33682286:T:G	rs35071135	0.0995441	0.0648615	0.0129661	5.66e-07	1	0.00379197
EUR	chr4:33640992:C:T	chr4:33683373:A:C	rs7340840	0.105512	0.0647796	0.0126917	3.32e-07	1	0.00588645
EUR	chr4:33640992:C:T	chr4:33684516:T:C	rs723626	0.100221	0.0640814	0.0128833	6.56e-07	1	0.00341232
EUR	chr4:33640992:C:T	chr4:33684940:G:C	rs67448032	0.0974662	0.066686	0.0130708	3.36e-07	1	0.0058102
EUR	chr4:33640992:C:T	chr4:33685038:G:C	rs719776	0.106053	0.0644155	0.0126683	3.68e-07	1	0.00542002
EUR	chr4:33640992:C:T	chr4:33685352:T:A	rs6852504	0.0814622	0.0692768	0.0141462	9.72e-07	1	0.00263163
EUR	chr4:33640992:C:T	chr4:33687264:A:C	rs34425475	0.0993075	0.0648923	0.0128908	4.8e-07	1	0.00430423
EUR	chr4:33640992:C:T	chr4:33687445:A:G	rs13128976	0.0993031	0.0649456	0.0129656	5.47e-07	1	0.00389367
EUR	chr4:33640992:C:T	chr4:33687868:G:A	rs66541787	0.0992962	0.0645513	0.0128922	5.53e-07	1	0.00386185
EUR	chr4:33640992:C:T	chr4:33688086:A:G	rs7661047	0.0993077	0.0649043	0.0129655	5.56e-07	1	0.00384534
EUR	chr4:33640992:C:T	chr4:33688102:G:A	rs7680059	0.0814638	0.069252	0.0141461	9.81e-07	1	0.00261603
EUR	chr4:33640992:C:T	chr4:33689783:A:G	rs1454603	0.0993089	0.0649675	0.0128906	4.66e-07	1	0.00440924
EUR	chr4:33640992:C:T	chr4:33690282:T:C	rs28611496	0.0992901	0.0649839	0.0128915	4.64e-07	1	0.00442586
EUR	chr4:33640992:C:T	chr4:33690308:G:A	rs10026556	0.10021	0.0642185	0.0128834	6.21e-07	1	0.00355496
EUR	chr4:33640992:C:T	chr4:33691030:T:G	rs1965242	0.0962299	0.0682932	0.0130726	1.75e-07	1	0.00986773
EUR	chr4:33640992:C:T	chr4:33691266:G:C	rs13140075	0.0992341	0.065093	0.0128921	4.44e-07	1	0.00457791
EUR	chr4:33640992:C:T	chr4:33691708:A:G	rs12641809	0.0992759	0.0650995	0.0128909	4.42e-07	1	0.00459632
EUR	chr4:33640992:C:T	chr4:33693044:C:T	rs33916925	0.0962429	0.0682251	0.0130726	1.8e-07	1	0.00963335
EUR	chr4:33640992:C:T	chr4:33693737:G:T	rs1902083	0.100242	0.0650003	0.0128812	4.51e-07	1	0.00454724
EUR	chr4:33640992:C:T	chr4:33694612:T:C	rs10010769	0.0992931	0.065867	0.0128906	3.23e-07	1	0.00591269
EUR	chr4:33640992:C:T	chr4:33696251:A:G	rs67906834	0.081464	0.0693708	0.0140707	8.22e-07	1	0.00295692
EUR	chr4:33640992:C:T	chr4:33696578:G:A	rs1378039	0.100228	0.064797	0.012882	4.9e-07	1	0.00425799
EUR	chr4:33640992:C:T	chr4:33697588:T:C	rs16989167	0.0992948	0.0658748	0.0128905	3.22e-07	1	0.00592917
EUR	chr4:33640992:C:T	chr4:33698237:C:T	rs10015938	0.100275	0.0648565	0.0128807	4.77e-07	1	0.00434764
EUR	chr4:33640992:C:T	chr4:33699361:C:A	rs6847997	0.0962411	0.0692807	0.0130721	1.16e-07	1	0.0140915
EUR	chr4:33640992:C:T	chr4:33699839:G:A	rs73127069	0.0962671	0.0692038	0.0130718	1.2e-07	1	0.013709
EUR	chr4:33640992:C:T	chr4:33699933:C:A	rs28612122	0.0993245	0.0659811	0.0128896	3.07e-07	1	0.00615426
EUR	chr4:33640992:C:T	chr4:33700065:C:G	rs28372416	0.100509	0.0650202	0.0128783	4.45e-07	1	0.00459771
EUR	chr4:33640992:C:T	chr4:33700900:A:G	rs67281747	0.0814743	0.0694146	0.0140701	8.08e-07	1	0.00299265
EUR	chr4:33640992:C:T	chr4:33701127:A:G	rs36076196	0.0814766	0.0695216	0.0140696	7.76e-07	1	0.00307856
EUR	chr4:33640992:C:T	chr4:33701136:G:A	rs9884306	0.0990629	0.0658341	0.0128904	3.27e-07	1	0.00584997
EUR	chr4:33640992:C:T	chr4:33702058:T:A	rs2166111	0.10028	0.0649947	0.0128804	4.51e-07	1	0.00454497
EUR	chr4:33640992:C:T	chr4:33702674:A:G	rs67239648	0.0814797	0.0695028	0.0140695	7.81e-07	1	0.00306397
EUR	chr4:33640992:C:T	chr4:33702967:A:G	rs67509867	0.0962411	0.0683221	0.0130722	1.73e-07	1	0.00997648
EUR	chr4:33640992:C:T	chr4:33703438:A:G	rs10019596	0.100266	0.0648748	0.0128808	4.74e-07	1	0.00437219
EUR	chr4:33640992:C:T	chr4:33704228:A:G	rs10022483	0.100261	0.0648952	0.0128808	4.7e-07	1	0.00440054
EUR	chr4:33640992:C:T	chr4:33704374:T:G	rs13130383	0.0993151	0.0650433	0.01289	4.51e-07	1	0.00452113
EUR	chr4:33640992:C:T	chr4:33704993:T:G	rs13136846	0.0993291	0.065075	0.0128898	4.45e-07	1	0.00456857
EUR	chr4:33640992:C:T	chr4:33705146:A:G	rs73127077	0.0963067	0.0683522	0.0130705	1.7e-07	1	0.0101152
EUR	chr4:33640992:C:T	chr4:33705339:A:G	rs13131261	0.0993795	0.0649252	0.0128888	4.72e-07	1	0.00436307
EUR	chr4:33640992:C:T	chr4:33705999:C:T	rs35437107	0.0993832	0.0651308	0.0128883	4.34e-07	1	0.00466221
EUR	chr4:33640992:C:T	chr4:33706006:T:A	rs34003616	0.0993677	0.0650063	0.0128889	4.57e-07	1	0.00447608
EUR	chr4:33640992:C:T	chr4:33706437:C:A	rs28880369	0.0993606	0.0650179	0.012889	4.55e-07	1	0.00449191
EUR	chr4:33640992:C:T	chr4:33706452:C:T	rs67441316	0.0815359	0.069361	0.0140685	8.21e-07	1	0.00295772
EUR	chr4:33640992:C:T	chr4:33706530:G:A	rs28872587	0.0993958	0.0647546	0.0128899	5.07e-07	1	0.00412795
EUR	chr4:33640992:C:T	chr4:33707118:A:G	rs10470879	0.0993537	0.0648653	0.0128897	4.85e-07	1	0.00427521
EUR	chr4:33640992:C:T	chr4:33707202:A:C	rs34151233	0.0815132	0.069441	0.0141435	9.12e-07	1	0.00274947
EUR	chr4:33640992:C:T	chr4:33708053:G:A	rs10021740	0.0994169	0.065112	0.012888	4.37e-07	1	0.00463645
EUR	chr4:33640992:C:T	chr4:33708137:A:T	rs10034901	0.0993774	0.0649309	0.0128891	4.71e-07	1	0.00436886
EUR	chr4:33640992:C:T	chr4:33708304:C:A	rs10030710	0.0993685	0.0650056	0.0128892	4.57e-07	1	0.00447293
EUR	chr4:33640992:C:T	chr4:33708582:T:A	rs57420599	0.0993634	0.065008	0.0128891	4.57e-07	1	0.00447706
EUR	chr4:33640992:C:T	chr4:33708962:C:A	rs10033461	0.0994625	0.0648038	0.0128891	4.96e-07	1	0.00419732
EUR	chr4:33640992:C:T	chr4:33709195:G:T	rs10025016	0.0993444	0.0650855	0.0128897	4.43e-07	1	0.00458467
EUR	chr4:33640992:C:T	chr4:33709207:A:T	rs9993419	0.0993648	0.0650265	0.0128889	4.53e-07	1	0.00450495
EUR	chr4:33640992:C:T	chr4:33709385:T:C	rs71602006	0.0962946	0.06812	0.0130715	1.87e-07	1	0.00930239
EUR	chr4:33640992:C:T	chr4:33710064:C:T	rs28893243	0.0994226	0.0647542	0.0128886	5.06e-07	1	0.00413587
EUR	chr4:33640992:C:T	chr4:33710208:G:A	rs34365744	0.0961971	0.0691294	0.0130744	1.24e-07	1	0.0132755
EUR	chr4:33640992:C:T	chr4:33710304:G:A	rs28848573	0.0993633	0.065025	0.012889	4.54e-07	1	0.00450208
EUR	chr4:33640992:C:T	chr4:33710465:C:T	rs28884892	0.099366	0.0650245	0.0128889	4.54e-07	1	0.00450209
EUR	chr4:33640992:C:T	chr4:33710796:A:G	rs28855206	0.105399	0.0648599	0.0126142	2.72e-07	1	0.00693877
EUR	chr4:33640992:C:T	chr4:33711009:G:T	rs28830587	0.0993693	0.0650074	0.0128889	4.57e-07	1	0.00447764
EUR	chr4:33640992:C:T	chr4:33711095:C:G	rs28558465	0.0993931	0.0650767	0.0128885	4.44e-07	1	0.00458065
EUR	chr4:33640992:C:T	chr4:33711669:A:T	rs13137090	0.0993656	0.0650281	0.0128889	4.53e-07	1	0.00450725
EUR	chr4:33640992:C:T	chr4:33711762:A:G	rs13142161	0.0993563	0.0650582	0.0128891	4.48e-07	1	0.00454926
EUR	chr4:33640992:C:T	chr4:33711841:A:T	rs13142365	0.0993388	0.0650075	0.0128896	4.57e-07	1	0.00447276
EUR	chr4:33640992:C:T	chr4:33712763:T:C	rs28877976	0.0992978	0.0649044	0.0128908	4.78e-07	1	0.0043207
EUR	chr4:33640992:C:T	chr4:33712944:C:T	rs11945628	0.100268	0.0640551	0.0128807	6.59e-07	1	0.00339875
EUR	chr4:33640992:C:T	chr4:33713717:A:G	rs4475134	0.100271	0.0640545	0.0128806	6.59e-07	1	0.00339865
EUR	chr4:33640992:C:T	chr4:33713796:A:G	rs35664299	0.0993149	0.0650618	0.01289	4.48e-07	1	0.00454789
EUR	chr4:33640992:C:T	chr4:33714149:A:C	rs9992483	0.0993124	0.0650693	0.0128901	4.46e-07	1	0.00455806
EUR	chr4:33640992:C:T	chr4:33714394:C:T	rs13147878	0.0814742	0.0685553	0.0140701	1.1e-06	1	0.00241837
EUR	chr4:33640992:C:T	chr4:33714463:T:G	rs9995588	0.0992932	0.0642658	0.012891	6.19e-07	1	0.00354679
EUR	chr4:33640992:C:T	chr4:33714689:T:A	rs9995797	0.0993162	0.0650593	0.01289	4.48e-07	1	0.00454426
EUR	chr4:33640992:C:T	chr4:33715357:T:C	rs7694031	0.0993056	0.064227	0.0128903	6.27e-07	1	0.00350931
EUR	chr4:33640992:C:T	chr4:33715420:G:A	rs7660710	0.0993186	0.0642602	0.01289	6.19e-07	1	0.00354613
EUR	chr4:33640992:C:T	chr4:33716198:T:C	rs1444377	0.0993131	0.0642366	0.0128901	6.25e-07	1	0.00352051
EUR	chr4:33640992:C:T	chr4:33717041:A:G	rs16989187	0.0993145	0.0642388	0.01289	6.24e-07	1	0.00352336
EUR	chr4:33640992:C:T	chr4:33717408:T:C	rs28661791	0.0993147	0.0642378	0.01289	6.24e-07	1	0.0035223
EUR	chr4:33640992:C:T	chr4:33717975:C:T	rs1596581	0.0993135	0.0642412	0.01289	6.24e-07	1	0.00352591
EUR	chr4:33640992:C:T	chr4:33718504:T:G	rs7667563	0.10029	0.063932	0.0128806	6.93e-07	1	0.00327747
EUR	chr4:33640992:C:T	chr4:33718508:A:G	rs7661640	0.0993215	0.064001	0.0128905	6.87e-07	1	0.00328005
EUR	chr4:33640992:C:T	chr4:33719442:G:A	rs28859331	0.0993149	0.0642383	0.01289	6.24e-07	1	0.00352283
EUR	chr4:33640992:C:T	chr4:33719583:A:T	rs28814696	0.0993185	0.0642493	0.01289	6.21e-07	1	0.00353451
EUR	chr4:33640992:C:T	chr4:33719705:T:G	rs13150067	0.0993286	0.0641433	0.01289	6.48e-07	1	0.00342399
EUR	chr4:33640992:C:T	chr4:33719821:A:G	rs13110392	0.0993105	0.0642244	0.0128904	6.28e-07	1	0.00350605
EUR	chr4:33640992:C:T	chr4:33720576:T:C	rs28613726	0.0993122	0.0642481	0.0128902	6.22e-07	1	0.00353217
EUR	chr4:33640992:C:T	chr4:33720604:C:T	rs28588941	0.0993304	0.0641369	0.01289	6.5e-07	1	0.00341746
EUR	chr4:33640992:C:T	chr4:33721142:G:C	rs13139622	0.0993318	0.0642182	0.01289	6.29e-07	1	0.00351796
EUR	chr4:33640992:C:T	chr4:33721662:T:C	rs28489645	0.0990213	0.0641969	0.0128912	6.36e-07	1	0.0034731
EUR	chr4:33640992:C:T	chr4:33721945:T:C	rs1444378	0.0990564	0.0640475	0.0128906	6.75e-07	1	0.00332493
EUR	chr4:33640992:C:T	chr4:33722640:A:T	rs12642628	0.100276	0.0639499	0.0128807	6.88e-07	1	0.00329434
EUR	chr4:33640992:C:T	chr4:33722942:G:T	rs9990714	0.0993205	0.0639724	0.0128915	6.96e-07	1	0.0032478
EUR	chr4:33640992:C:T	chr4:33723783:C:T	rs2120677	0.0993307	0.0640668	0.0128913	6.7e-07	1	0.00334208
EUR	chr4:33640992:C:T	chr4:33724009:A:G	rs2166108	0.096169	0.0679326	0.0130771	2.05e-07	1	0.00862783
EUR	chr4:33640992:C:T	chr4:33724091:A:G	rs7665615	0.0993273	0.0639245	0.0128916	7.1e-07	1	0.00320348
EUR	chr4:33640992:C:T	chr4:33724884:G:A	rs9997046	0.0993501	0.063805	0.0128904	7.43e-07	1	0.00309922
EUR	chr4:33640992:C:T	chr4:33725053:G:A	rs28394002	0.0993678	0.0637666	0.01289	7.54e-07	1	0.00306672
EUR	chr4:33640992:C:T	chr4:33726531:T:C	rs28696054	0.0993625	0.0638485	0.01289	7.3e-07	1	0.00314044
EUR	chr4:33640992:C:T	chr4:33726993:C:T	rs34184639	0.0993606	0.0638217	0.0128902	7.38e-07	1	0.00311517
EUR	chr4:33640992:C:T	chr4:33727273:T:A	rs6849478	0.099356	0.0638631	0.0128904	7.26e-07	1	0.00315201
EUR	chr4:33640992:C:T	chr4:33727300:G:A	rs6814808	0.0993458	0.0638825	0.0128904	7.2e-07	1	0.00316989
EUR	chr4:33640992:C:T	chr4:33727609:A:G	rs6844110	0.0993522	0.0630266	0.0128903	1.01e-06	1	0.00249331
EUR	chr4:33640992:C:T	chr4:33727995:A:G	rs13117702	0.0993525	0.0638633	0.0128902	7.25e-07	1	0.0031531
EUR	chr4:33640992:C:T	chr4:33728154:A:G	rs7691996	0.0993652	0.0638998	0.0128902	7.15e-07	1	0.00318687
EUR	chr4:33640992:C:T	chr4:33728190:G:A	rs7664540	0.100273	0.0630823	0.0128807	9.71e-07	1	0.00257037
EUR	chr4:33640992:C:T	chr4:33728311:G:A	rs7664751	0.0993485	0.0638588	0.0128902	7.27e-07	1	0.00314897
EUR	chr4:33640992:C:T	chr4:33728332:C:A	rs28526875	0.0993447	0.0638542	0.0128904	7.29e-07	1	0.00314384
EUR	chr4:33640992:C:T	chr4:33728553:G:A	rs1813445	0.0993446	0.0638076	0.0128906	7.42e-07	1	0.00310067
EUR	chr4:33640992:C:T	chr4:33728599:T:G	rs2197376	0.099352	0.0638456	0.0128903	7.31e-07	1	0.00313644
EUR	chr4:33640992:C:T	chr4:33729030:A:G	rs28361960	0.0993553	0.0638537	0.0128902	7.28e-07	1	0.00314429
EUR	chr4:33640992:C:T	chr4:33729061:C:T	rs1454599	0.10529	0.0634999	0.0126147	4.81e-07	1	0.00437697
EUR	chr4:33640992:C:T	chr4:33729254:G:C	rs67655711	0.0993568	0.0638436	0.0128901	7.31e-07	1	0.00313552
EUR	chr4:33640992:C:T	chr4:33729400:C:T	rs35304177	0.0961562	0.0678405	0.0130762	2.12e-07	1	0.00836982
EUR	chr4:33640992:C:T	chr4:33729453:A:C	rs28526073	0.0993434	0.0638009	0.0128914	7.45e-07	1	0.0030911
EUR	chr4:33640992:C:T	chr4:33729498:T:C	rs28542952	0.099356	0.0638311	0.0128902	7.35e-07	1	0.00312369
EUR	chr4:33640992:C:T	chr4:33729527:C:A	rs28546199	0.0993622	0.0638671	0.0128907	7.25e-07	1	0.00315431
EUR	chr4:33640992:C:T	chr4:33729737:C:T	rs28455700	0.0994697	0.063863	0.0128887	7.23e-07	1	0.00315966
EUR	chr4:33640992:C:T	chr4:33729855:G:T	rs28513091	0.0993606	0.0637942	0.0128903	7.46e-07	1	0.00308998
EUR	chr4:33640992:C:T	chr4:33730196:A:G	rs28589771	0.0993084	0.063242	0.0128921	9.32e-07	1	0.00263735
EUR	chr4:33640992:C:T	chr4:33730259:G:A	rs76396788	0.0993498	0.0637625	0.0128908	7.56e-07	1	0.00305959
EUR	chr4:33640992:C:T	chr4:33730932:C:T	rs13142011	0.0994687	0.0635661	0.0128872	8.12e-07	1	0.00290695
EUR	chr4:33640992:C:T	chr4:33731485:T:G	rs10016004	0.0993609	0.0638109	0.0128901	7.41e-07	1	0.00310587
EUR	chr4:33640992:C:T	chr4:33731591:C:T	rs28801803	0.0993582	0.063823	0.0128901	7.37e-07	1	0.00311679
EUR	chr4:33640992:C:T	chr4:33731754:C:T	rs7673650	0.0993672	0.0637844	0.0128902	7.49e-07	1	0.00308166
EUR	chr4:33640992:C:T	chr4:33731860:T:G	rs35803493	0.0993264	0.0638962	0.0128906	7.17e-07	1	0.00318168
EUR	chr4:33640992:C:T	chr4:33732021:T:C	rs7688975	0.0993582	0.0638233	0.0128901	7.37e-07	1	0.00311707
EUR	chr4:33640992:C:T	chr4:33732135:A:G	rs6531771	0.0993543	0.0638345	0.0128901	7.34e-07	1	0.00312723
EUR	chr4:33640992:C:T	chr4:33732340:C:A	rs6831968	0.0993492	0.0638401	0.0128902	7.32e-07	1	0.00313187
EUR	chr4:33640992:C:T	chr4:33732386:G:T	rs1813425	0.0993561	0.063823	0.0128901	7.37e-07	1	0.00311679
EUR	chr4:33640992:C:T	chr4:33732965:T:C	rs28780405	0.0993605	0.063816	0.0128901	7.39e-07	1	0.00311047
EUR	chr4:33640992:C:T	chr4:33733068:C:T	rs1838401	0.100248	0.0631147	0.0128806	9.58e-07	1	0.00259353
EUR	chr4:33640992:C:T	chr4:33733813:C:G	rs10017591	0.0993584	0.0638228	0.0128901	7.37e-07	1	0.00311661
EUR	chr4:33640992:C:T	chr4:33733818:G:A	rs57620630	0.0993559	0.063832	0.0128902	7.35e-07	1	0.00312451
EUR	chr4:33640992:C:T	chr4:33734073:A:G	rs28848857	0.0993476	0.0638135	0.0128906	7.41e-07	1	0.00310598
EUR	chr4:33640992:C:T	chr4:33734180:C:T	rs28760098	0.0994246	0.064435	0.0128877	5.74e-07	1	0.00375408
EUR	chr4:33640992:C:T	chr4:33734543:G:A	rs28768429	0.0993502	0.063831	0.0128902	7.35e-07	1	0.0031236
EUR	chr4:33640992:C:T	chr4:33734740:C:T	rs34015464	0.0993533	0.0638311	0.0128902	7.35e-07	1	0.00312369
EUR	chr4:33640992:C:T	chr4:33735000:A:G	rs28764846	0.0993638	0.0638386	0.0128901	7.33e-07	1	0.00313096
EUR	chr4:33640992:C:T	chr4:33735206:A:G	rs13130631	0.0993437	0.0639195	0.0128904	7.1e-07	1	0.00320437
EUR	chr4:33640992:C:T	chr4:33735644:A:G	rs6814399	0.0993491	0.0638886	0.0128902	7.18e-07	1	0.00317646
EUR	chr4:33640992:C:T	chr4:33735674:A:T	rs6814418	0.099369	0.0637416	0.01289	7.61e-07	1	0.00304466
EUR	chr4:33640992:C:T	chr4:33735750:A:C	rs6819323	0.0993981	0.0637345	0.0128902	7.64e-07	1	0.00303757
EUR	chr4:33640992:C:T	chr4:33736052:A:G	rs6819931	0.0993397	0.0638707	0.0128904	7.24e-07	1	0.003159
EUR	chr4:33640992:C:T	chr4:33736137:C:G	rs28811734	0.0993674	0.0637525	0.0128903	7.58e-07	1	0.00305295
EUR	chr4:33640992:C:T	chr4:33736277:C:T	rs13127916	0.0993491	0.0638631	0.0128904	7.26e-07	1	0.00315201
EUR	chr4:33640992:C:T	chr4:33736528:A:G	rs61572732	0.0993281	0.0638791	0.0128911	7.22e-07	1	0.00316354
EUR	chr4:33640992:C:T	chr4:33736749:G:A	rs10018223	0.0993509	0.0638485	0.0128902	7.3e-07	1	0.00313954
EUR	chr4:33640992:C:T	chr4:33736956:A:G	rs10031577	0.099817	0.0637023	0.0128685	7.41e-07	1	0.00312512
EUR	chr4:33640992:C:T	chr4:33737032:G:A	rs10018438	0.0991201	0.0637851	0.0128899	7.48e-07	1	0.00308361
EUR	chr4:33640992:C:T	chr4:33737118:T:G	rs10034321	0.0991054	0.0638386	0.01289	7.32e-07	1	0.00313141
EUR	chr4:33640992:C:T	chr4:33737718:T:C	rs10034933	0.10025	0.063107	0.0128806	9.61e-07	1	0.00258808
EUR	chr4:33640992:C:T	chr4:33737866:T:G	rs7681658	0.099357	0.0638231	0.01289	7.37e-07	1	0.00311733
EUR	chr4:33640992:C:T	chr4:33738799:C:A	rs67239693	0.0962452	0.066769	0.0130737	3.27e-07	1	0.00585012
EUR	chr4:33640992:C:T	chr4:33739136:T:C	rs16989196	0.0993243	0.063552	0.0128918	8.24e-07	1	0.00287677
EUR	chr4:33640992:C:T	chr4:33739231:C:G	rs4395486	0.0993337	0.0636481	0.0128915	7.92e-07	1	0.00295773
EUR	chr4:33640992:C:T	chr4:33739693:T:A	rs9996627	0.0996936	0.0638454	0.0128892	7.29e-07	1	0.00314123
EUR	chr4:33640992:C:T	chr4:33740379:G:A	rs10011550	0.0990461	0.0636216	0.0128922	8.02e-07	1	0.00293256
EUR	chr4:33640992:C:T	chr4:33740543:C:T	rs10050065	0.0990821	0.0634948	0.0128918	8.43e-07	1	0.00283067
EUR	chr4:33640992:C:T	chr4:33740715:A:C	rs28744428	0.0994369	0.0638937	0.0128891	7.15e-07	1	0.00319776
EUR	chr4:33640992:C:T	chr4:33742285:T:C	rs7674046	0.0994464	0.0638816	0.0128889	7.18e-07	1	0.00317594
EUR	chr4:33640992:C:T	chr4:33743244:T:G	rs28819970	0.0990694	0.0634542	0.0128922	8.57e-07	1	0.00279701
EUR	chr4:33640992:C:T	chr4:33743275:G:C	rs4444815	0.0990736	0.0634447	0.0128921	8.6e-07	1	0.00278996
EUR	chr4:33640992:C:T	chr4:33743819:T:C	rs13111438	0.0995036	0.0637633	0.0128883	7.52e-07	1	0.00307125
EUR	chr4:33640992:C:T	chr4:33743955:G:C	rs6858079	0.0958472	0.0683554	0.0130784	1.73e-07	1	0.00998365
EUR	chr4:33640992:C:T	chr4:33744285:G:A	rs2166110	0.0961297	0.0666338	0.0130777	3.48e-07	1	0.00555898
EUR	chr4:33640992:C:T	chr4:33744337:G:C	rs6810417	0.0994384	0.0637577	0.0128893	7.55e-07	1	0.0030619
EUR	chr4:33640992:C:T	chr4:33744538:T:C	rs13113238	0.098888	0.0643904	0.0128968	5.95e-07	1	0.00365252
EUR	chr4:33640992:C:T	chr4:33744956:A:T	rs12640941	0.105069	0.0637923	0.012616	4.27e-07	1	0.00481591
EUR	chr4:33640992:C:T	chr4:33745786:A:G	rs7693464	0.0990783	0.0634349	0.012892	8.63e-07	1	0.00278269
EUR	chr4:33640992:C:T	chr4:33746904:A:C	rs1373494	0.0990783	0.0634309	0.012892	8.65e-07	1	0.00277957
EUR	chr4:33640992:C:T	chr4:33747704:G:A	rs10033782	0.0990903	0.0633276	0.0128919	9.01e-07	1	0.00270112
EUR	chr4:33640992:C:T	chr4:33748549:T:G	rs2338361	0.0990879	0.0633507	0.0128921	8.93e-07	1	0.00271774
EUR	chr4:33640992:C:T	chr4:33749509:T:C	rs7673977	0.0990852	0.0634072	0.012892	8.73e-07	1	0.00276122
EUR	chr4:33640992:C:T	chr4:33750173:T:C	rs2006646	0.0994433	0.0637527	0.0128893	7.57e-07	1	0.00305748
EUR	chr4:33640992:C:T	chr4:33750528:C:T	rs7691242	0.0990779	0.0634329	0.012892	8.64e-07	1	0.00278113
EUR	chr4:33640992:C:T	chr4:33750548:T:A	rs7659816	0.0990791	0.0634228	0.012892	8.67e-07	1	0.00277328
EUR	chr4:33640992:C:T	chr4:33750600:C:G	rs7691401	0.0962372	0.066592	0.0130742	3.52e-07	1	0.00551565
EUR	chr4:33640992:C:T	chr4:33751346:C:T	rs1822683	0.0990875	0.0643723	0.0128915	5.93e-07	1	0.00366181
EUR	chr4:33640992:C:T	chr4:33751925:A:G	rs1348541	0.09908	0.0642413	0.012892	6.26e-07	1	0.00351708
EUR	chr4:33640992:C:T	chr4:33752753:G:A	rs28479420	0.0990913	0.0642692	0.012892	6.19e-07	1	0.00354672
EUR	chr4:33640992:C:T	chr4:33752990:A:T	rs57166361	0.0990883	0.0641608	0.012892	6.46e-07	1	0.00343329
EUR	chr4:33640992:C:T	chr4:33754903:C:T	rs7676477	0.0990758	0.0641408	0.0128923	6.52e-07	1	0.00343341
EUR	chr4:33640992:C:T	chr4:33758243:A:G	rs35872036	0.0994384	0.0646033	0.0128892	5.38e-07	1	0.00394435
EUR	chr4:33640992:C:T	chr4:33758403:G:T	rs34911043	0.0994407	0.0646061	0.0128891	5.37e-07	1	0.00394838
EUR	chr4:33640992:C:T	chr4:33759245:A:C	rs13140898	0.0994495	0.0646007	0.0128891	5.38e-07	1	0.00394179
EUR	chr4:33640992:C:T	chr4:33764542:C:T	rs1373493	0.0994807	0.0646263	0.0128884	5.32e-07	1	0.00397747
EUR	chr4:33640992:C:T	chr4:33765202:C:G	rs12643668	0.0994946	0.0646927	0.0128879	5.18e-07	1	0.00406354
EUR	chr4:33640992:C:T	chr4:33768006:T:C	rs12648131	0.0990297	0.0651815	0.0128935	4.3e-07	1	0.00470101
EUR	chr4:33640992:C:T	chr4:33770287:C:T	rs6816408	0.105093	0.064605	0.0126164	3.04e-07	1	0.00633014
EUR	chr4:33640992:C:T	chr4:33772700:G:A	rs3863828	0.0995155	0.0659743	0.0128863	3.06e-07	1	0.00620181
EUR	chr4:33640992:C:T	chr4:33778147:A:G	rs28538874	0.0994286	0.063779	0.0128921	7.53e-07	1	0.0030685
EUR	chr4:33640992:C:T	chr4:33778840:T:C	rs10517294	0.0814578	0.0685975	0.0140731	1.09e-06	1	0.00244141
EUR	chr4:33640992:C:T	chr4:33788339:C:T	rs13123502	0.0993946	0.0637699	0.0128931	7.57e-07	1	0.00305608
EUR	chr4:33640992:C:T	chr4:33793271:C:T	rs66770627	0.0814674	0.0685526	0.0140727	1.11e-06	1	0.00241653
EUR	chr4:33640992:C:T	chr4:33797333:T:C	rs6847534	0.0993908	0.0637837	0.0128929	7.53e-07	1	0.00308385
EUR	chr4:33640992:C:T	chr4:33797373:T:C	rs6847698	0.105339	0.0644527	0.0126171	3.25e-07	1	0.00603109
EUR	chr4:33640992:C:T	chr4:33798963:A:C	rs10022215	0.0997676	0.0650356	0.0128127	3.86e-07	1	0.00514745
EUR	chr4:33640992:C:T	chr4:33800729:C:T	rs71602010	0.081462	0.068622	0.0140726	1.08e-06	1	0.0024572
EUR	chr4:33640992:C:T	chr4:33802316:A:G	rs10015299	0.0995045	0.0653279	0.0128879	4e-07	1	0.004974
EUR	chr4:33640992:C:T	chr4:33804746:A:T	rs10024171	0.0994417	0.0638121	0.0128918	7.43e-07	1	0.00309937
EUR	chr4:33640992:C:T	chr4:33806081:G:A	rs58656292	0.10535	0.0652904	0.012617	2.28e-07	1	0.00804335
EUR	chr4:33640992:C:T	chr4:33810613:G:A	rs10010838	0.105054	0.0653797	0.0126158	2.19e-07	1	0.00828987
EUR	chr4:33640992:C:T	chr4:33813216:T:C	rs6835901	0.100392	0.0652615	0.0128766	4.02e-07	1	0.00496741
EUR	chr4:33640992:C:T	chr4:33821921:C:T	rs35506174	0.0815589	0.0688887	0.0140698	9.77e-07	1	0.00263056
EUR	chr4:33640992:C:T	chr4:33822640:G:A	rs1838404	0.0815112	0.069231	0.0140702	8.64e-07	1	0.00286356
EUR	chr4:33640992:C:T	chr4:33835085:C:A	rs13117838	0.101275	0.0640873	0.0127991	5.52e-07	1	0.00392982
EUR	chr4:33640992:C:T	chr4:33836322:C:T	rs36051778	0.100411	0.0643161	0.0128801	5.93e-07	1	0.00370282
EUR	chr4:33640992:C:T	chr4:33845209:T:C	rs7691370	0.101581	0.064235	0.0127908	5.11e-07	1	0.00416943
EUR	chr4:33640992:C:T	chr4:33852815:A:C	rs55878929	0.100169	0.0636335	0.0128818	7.82e-07	1	0.0030181
EUR	chr4:33640992:C:T	chr4:33862257:C:T	rs10010176	0.100067	0.0628637	0.0128831	1.06e-06	1	0.00243436
EUR	chr4:33640992:C:T	chr4:33864562:A:G	rs67724268	0.100071	0.0636184	0.0128829	7.88e-07	1	0.00300037
EUR	chr4:33640992:C:T	chr4:33866046:G:A	rs7693129	0.0966831	0.0673885	0.0130666	2.51e-07	1	0.00737013
EUR	chr4:33640992:C:T	chr4:33867037:G:T	rs13129585	0.100072	0.0627671	0.0128826	1.1e-06	1	0.00237438
EUR	chr4:33640992:C:T	chr4:33867386:C:G	rs13131876	0.0966451	0.0669568	0.0130664	2.99e-07	1	0.00637393
EUR	chr4:33640992:C:T	chr4:33871963:G:A	rs6531286	0.101416	0.0632112	0.012792	7.75e-07	1	0.00305255
EUR	chr4:33640992:C:T	chr4:33878240:G:A	rs6531287	0.100039	0.0629696	0.0128816	1.02e-06	1	0.00250932
EUR	chr4:33640992:C:T	chr4:33879789:T:C	rs6857201	0.101473	0.0633254	0.0127915	7.4e-07	1	0.00316848
EUR	chr4:33640992:C:T	chr4:33881744:T:C	rs10008587	0.10142	0.0623118	0.0127928	1.11e-06	1	0.00237483
EUR	chr4:33640992:C:T	chr4:33886427:C:G	rs9284579	0.0980822	0.0658556	0.0129891	3.98e-07	1	0.00504697
EUR	chr4:34158682:G:A	chr4:33910655:G:A	rs4144789	0.10125	0.0634517	0.0127951	7.08e-07	1	0.00067663
EUR	chr4:34158682:G:A	chr4:33912446:C:A	rs10517297	0.0964561	0.0661153	0.0129965	3.63e-07	1	0.00125818
EUR	chr4:34158682:G:A	chr4:33912796:T:G	rs10517298	0.0968729	0.0658631	0.0129937	4e-07	1	0.00115029
EUR	chr4:34158682:G:A	chr4:33918487:G:C	rs56217707	0.100306	0.0633674	0.0128055	7.48e-07	1	0.000643199
EUR	chr4:34158682:G:A	chr4:33932956:G:C	rs57271245	0.0979684	0.0644643	0.0129079	5.91e-07	1	0.000800769
EUR	chr4:34158682:G:A	chr4:33936388:A:T	rs13133476	0.0979878	0.0643792	0.0129077	6.11e-07	1	0.000776056
EUR	chr4:34158682:G:A	chr4:33938570:C:A	rs12642034	0.0979795	0.0643388	0.012908	6.22e-07	1	0.000764043
EUR	chr4:34158682:G:A	chr4:33940123:C:T	rs1446287	0.0979785	0.0644016	0.0129078	6.06e-07	1	0.000782414
EUR	chr4:34158682:G:A	chr4:34056628:G:A	rs7435218	0.100978	0.0638701	0.0128897	7.23e-07	1	0.000664024
EUR	chr4:34158682:G:A	chr4:34057351:C:T	rs13144137	0.0915356	0.0718681	0.0133961	8.1e-08	1	0.00509679
EUR	chr4:34158682:G:A	chr4:34058311:G:A	rs10033733	0.0917382	0.0700746	0.0133907	1.67e-07	1	0.00259998
EUR	chr4:34158682:G:A	chr4:34060213:A:G	rs7438105	0.0917925	0.0707112	0.0133887	1.28e-07	1	0.00332155
EUR	chr4:34158682:G:A	chr4:34061668:A:G	rs13110492	0.0792777	0.0729859	0.0145396	5.17e-07	1	0.000906207
EUR	chr4:34158682:G:A	chr4:34062324:C:T	rs66932503	0.0916195	0.0719789	0.0133938	7.7e-08	1	0.0053452
EUR	chr4:34158682:G:A	chr4:34063631:A:G	rs7441790	0.091763	0.0710861	0.0133892	1.1e-07	1	0.00382804
EUR	chr4:34158682:G:A	chr4:34065590:T:C	rs6824096	0.0931563	0.0714926	0.013294	7.54e-08	1	0.00545046
EUR	chr4:34158682:G:A	chr4:34066372:G:A	rs59339146	0.0917595	0.0710515	0.0133889	1.12e-07	1	0.00378006
EUR	chr4:34158682:G:A	chr4:34066438:C:T	rs13120010	0.0915968	0.0720176	0.0133946	7.59e-08	1	0.0054168
EUR	chr4:34158682:G:A	chr4:34067637:C:T	rs6856433	0.0915557	0.0720407	0.0133617	6.98e-08	1	0.00585437
EUR	chr4:34158682:G:A	chr4:34068348:T:A	rs35776025	0.0916155	0.071984	0.0133938	7.68e-08	1	0.00535575
EUR	chr4:34158682:G:A	chr4:34068475:T:A	rs73128334	0.075451	0.0767736	0.0146128	1.49e-07	1	0.00288792
EUR	chr4:34158682:G:A	chr4:34069768:T:C	rs10461117	0.0915377	0.0720145	0.0133957	7.62e-08	1	0.00539795
EUR	chr4:34158682:G:A	chr4:34071796:T:G	rs7676914	0.0917772	0.0720733	0.0133882	7.31e-08	1	0.00560922
EUR	chr4:34158682:G:A	chr4:34072027:T:C	rs35528565	0.0915685	0.0720799	0.0133946	7.4e-08	1	0.00554903
EUR	chr4:34158682:G:A	chr4:34072457:G:A	rs6852667	0.0916079	0.0720943	0.0133938	7.34e-08	1	0.00558938
EUR	chr4:34158682:G:A	chr4:34072620:A:T	rs6830719	0.0916609	0.0714062	0.0133917	9.71e-08	1	0.00430539
EUR	chr4:34158682:G:A	chr4:34072800:A:G	rs6531291	0.0917797	0.0708378	0.0133882	1.22e-07	1	0.00348903
EUR	chr4:34158682:G:A	chr4:34072938:C:T	rs6531292	0.0922975	0.0710335	0.0133844	1.11e-07	1	0.00378856
EUR	chr4:34158682:G:A	chr4:34073564:T:C	rs35361741	0.0915738	0.0720849	0.0133944	7.38e-08	1	0.0055621
EUR	chr4:34158682:G:A	chr4:34074170:G:A	rs34573830	0.0916255	0.0720549	0.0133931	7.45e-08	1	0.00551277
EUR	chr4:34158682:G:A	chr4:34074319:G:A	rs35165890	0.0915813	0.0720638	0.0133942	7.44e-08	1	0.00551914
EUR	chr4:34158682:G:A	chr4:34074775:G:C	rs67805117	0.0916195	0.0720358	0.0133933	7.51e-08	1	0.00546987
EUR	chr4:34158682:G:A	chr4:34075163:C:T	rs13146184	0.0917011	0.0720969	0.0133903	7.27e-08	1	0.00563602
EUR	chr4:34158682:G:A	chr4:34075229:G:C	rs13144643	0.0917094	0.0720874	0.0133903	7.3e-08	1	0.0056153
EUR	chr4:34158682:G:A	chr4:34076747:A:G	rs60584005	0.0947916	0.0707449	0.013278	9.93e-08	1	0.00421467
EUR	chr4:34158682:G:A	chr4:34077033:C:A	rs3924935	0.0947285	0.0711711	0.0132062	7.08e-08	1	0.00578292
EUR	chr4:34158682:G:A	chr4:34077463:C:A	rs1962573	0.0948945	0.0701423	0.0131989	1.07e-07	1	0.00392815
EUR	chr4:34158682:G:A	chr4:34078601:G:T	rs35921722	0.0949544	0.0707203	0.0131973	8.38e-08	1	0.00493713
EUR	chr4:34158682:G:A	chr4:34078930:G:A	rs35670467	0.0948135	0.0707366	0.0132016	8.41e-08	1	0.00492412
EUR	chr4:34158682:G:A	chr4:34080161:A:C	rs35151989	0.0948763	0.0709372	0.0132	7.7e-08	1	0.00534476
EUR	chr4:34158682:G:A	chr4:34081130:T:A	rs7655271	0.0950037	0.0697854	0.0131962	1.23e-07	1	0.00344014
EUR	chr4:34158682:G:A	chr4:34083076:C:A	rs13114268	0.0949222	0.0707291	0.0132006	8.41e-08	1	0.00491999
EUR	chr4:34158682:G:A	chr4:34083950:A:G	rs13147773	0.0949144	0.070313	0.0131977	9.95e-08	1	0.00420801
EUR	chr4:34158682:G:A	chr4:34084063:C:G	rs13121552	0.0950046	0.0699138	0.0131954	1.17e-07	1	0.00362118
EUR	chr4:34158682:G:A	chr4:34084311:C:T	rs35944740	0.0949766	0.0703504	0.0131959	9.76e-08	1	0.0042857
EUR	chr4:34158682:G:A	chr4:34084318:A:G	rs34764599	0.0950296	0.0700979	0.0131946	1.08e-07	1	0.00389543
EUR	chr4:34158682:G:A	chr4:34084830:C:T	rs57072929	0.0948313	0.0711439	0.0132009	7.07e-08	1	0.00578603
EUR	chr4:34158682:G:A	chr4:34085789:C:G	rs9884407	0.094905	0.070154	0.0131977	1.06e-07	1	0.00395581
EUR	chr4:34158682:G:A	chr4:34086572:A:C	rs9985883	0.0966259	0.0705856	0.0131766	8.47e-08	1	0.00489133
EUR	chr4:34158682:G:A	chr4:34087476:G:C	rs7665275	0.0949747	0.0697651	0.013196	1.24e-07	1	0.00341467
EUR	chr4:34158682:G:A	chr4:34088346:G:T	rs35858057	0.094911	0.0701233	0.0131976	1.08e-07	1	0.00390976
EUR	chr4:34158682:G:A	chr4:34088928:G:A	rs6834585	0.0949741	0.0698089	0.0131961	1.22e-07	1	0.00347223
EUR	chr4:34158682:G:A	chr4:34088935:C:A	rs6836218	0.0949727	0.0698145	0.0131961	1.22e-07	1	0.00347975
EUR	chr4:34158682:G:A	chr4:34088954:G:C	rs6834739	0.0949885	0.0699599	0.0131959	1.15e-07	1	0.00368262
EUR	chr4:34158682:G:A	chr4:34089801:G:A	rs13124596	0.0949131	0.0699198	0.0131975	1.17e-07	1	0.00361401
EUR	chr4:34158682:G:A	chr4:34089846:A:G	rs13152643	0.0949253	0.0699973	0.0131972	1.13e-07	1	0.00372639
EUR	chr4:34158682:G:A	chr4:34090411:T:C	rs13107916	0.0949656	0.0698776	0.0131967	1.19e-07	1	0.00356131
EUR	chr4:34158682:G:A	chr4:34090836:G:A	rs35418184	0.0806445	0.0724466	0.0142736	3.86e-07	1	0.0011887
EUR	chr4:34158682:G:A	chr4:34091156:A:G	rs10016338	0.0949673	0.0698491	0.0131962	1.2e-07	1	0.00352589
EUR	chr4:34158682:G:A	chr4:34092585:T:C	rs10022287	0.0950185	0.0700534	0.013195	1.1e-07	1	0.00382559
EUR	chr4:34158682:G:A	chr4:34093031:C:G	rs10010927	0.0946393	0.0707428	0.0132087	8.52e-08	1	0.0048632
EUR	chr4:34158682:G:A	chr4:34093893:T:C	rs28474972	0.0949722	0.0699603	0.0131962	1.15e-07	1	0.00368092
EUR	chr4:34158682:G:A	chr4:34093997:C:T	rs28473456	0.0949815	0.0699536	0.0131959	1.15e-07	1	0.00367364
EUR	chr4:34158682:G:A	chr4:34094328:T:G	rs34611201	0.0948868	0.0709419	0.0131996	7.68e-08	1	0.00535914
EUR	chr4:34158682:G:A	chr4:34094977:A:T	rs28661363	0.0950277	0.0697486	0.0131951	1.25e-07	1	0.00339922
EUR	chr4:34158682:G:A	chr4:34096109:A:T	rs10031923	0.0949135	0.0701753	0.0131977	1.05e-07	1	0.00398867
EUR	chr4:34158682:G:A	chr4:34096280:C:T	rs28895664	0.0949342	0.0701711	0.0131971	1.05e-07	1	0.0039871
EUR	chr4:34158682:G:A	chr4:34096803:C:T	rs6854464	0.0953247	0.0697939	0.013194	1.22e-07	1	0.00346701
EUR	chr4:34158682:G:A	chr4:34097675:C:T	rs36005225	0.0949131	0.0698957	0.0131974	1.18e-07	1	0.0035812
EUR	chr4:34158682:G:A	chr4:34097700:C:A	rs7442208	0.0949019	0.0699739	0.0131979	1.15e-07	1	0.00368746
EUR	chr4:34158682:G:A	chr4:34098085:A:G	rs28808692	0.0949137	0.070273	0.0131977	1.01e-07	1	0.00414303
EUR	chr4:34158682:G:A	chr4:34098268:G:A	rs35932726	0.0949162	0.0712948	0.0132004	6.63e-08	1	0.00614697
EUR	chr4:34158682:G:A	chr4:34099339:A:C	rs67007958	0.0950063	0.0714633	0.0131982	6.14e-08	1	0.0066009
EUR	chr4:34158682:G:A	chr4:34100985:A:G	rs28553310	0.0950357	0.0699775	0.0131951	1.14e-07	1	0.00371391
EUR	chr4:34158682:G:A	chr4:34101988:A:C	rs34545095	0.0806166	0.0723997	0.0142747	3.94e-07	1	0.00116752
EUR	chr4:34158682:G:A	chr4:34102262:T:A	rs9991973	0.0950079	0.0699319	0.0131952	1.16e-07	1	0.00364814
EUR	chr4:34158682:G:A	chr4:34103178:A:G	rs4130376	0.0949172	0.0702977	0.0131974	1e-07	1	0.00418563
EUR	chr4:34158682:G:A	chr4:34103941:C:T	rs7435619	0.0963747	0.0705895	0.0131769	8.46e-08	1	0.00489573
EUR	chr4:34158682:G:A	chr4:34104260:C:A	rs10029140	0.0950104	0.0699562	0.0131954	1.15e-07	1	0.00368112
EUR	chr4:34158682:G:A	chr4:34104991:T:G	rs10001243	0.0949272	0.0701564	0.0131981	1.06e-07	1	0.00395623
EUR	chr4:34158682:G:A	chr4:34106257:C:T	rs28718803	0.0949896	0.0698981	0.0131958	1.18e-07	1	0.0035963
EUR	chr4:34158682:G:A	chr4:34106538:C:T	rs9990988	0.0949232	0.0701204	0.0131974	1.08e-07	1	0.00390697
EUR	chr4:34158682:G:A	chr4:34106771:A:G	rs34045875	0.0948421	0.0711556	0.0132006	7.03e-08	1	0.00581643
EUR	chr4:34158682:G:A	chr4:34107761:G:A	rs13113995	0.0950441	0.0698832	0.0131921	1.17e-07	1	0.00360284
EUR	chr4:34158682:G:A	chr4:34108227:C:T	rs13116513	0.095029	0.0699173	0.0131924	1.16e-07	1	0.00364848
EUR	chr4:34158682:G:A	chr4:34108265:T:C	rs13148654	0.0949276	0.0702069	0.013195	1.03e-07	1	0.00406054
EUR	chr4:34158682:G:A	chr4:34108410:A:G	rs13143386	0.0949254	0.0703278	0.0131955	9.84e-08	1	0.00425167
EUR	chr4:34158682:G:A	chr4:34109231:A:G	rs13150232	0.0950212	0.0699547	0.0131925	1.14e-07	1	0.00370096
EUR	chr4:34158682:G:A	chr4:34110454:T:C	rs28649635	0.0950257	0.069985	0.0131924	1.13e-07	1	0.00374545
EUR	chr4:34158682:G:A	chr4:34110569:C:G	rs7436667	0.09491	0.0701676	0.0131948	1.05e-07	1	0.00400065
EUR	chr4:34158682:G:A	chr4:34114145:C:T	rs3924385	0.0963338	0.0705032	0.0131748	8.73e-08	1	0.00475388
EUR	chr4:34158682:G:A	chr4:34114919:A:G	rs13103026	0.0950509	0.0705124	0.0131918	9.03e-08	1	0.00460436
EUR	chr4:34158682:G:A	chr4:34115205:A:G	rs28690256	0.0950049	0.0698204	0.0131937	1.21e-07	1	0.00350486
EUR	chr4:34158682:G:A	chr4:34117528:T:A	rs6853698	0.0949727	0.0707872	0.0131946	8.1e-08	1	0.00509703
EUR	chr4:34158682:G:A	chr4:34117821:G:A	rs28393487	0.0950223	0.0697849	0.0131924	1.22e-07	1	0.00346629
EUR	chr4:34158682:G:A	chr4:34117837:C:T	rs28491432	0.0950318	0.0707342	0.0131922	8.24e-08	1	0.0050175
EUR	chr4:34158682:G:A	chr4:34119207:C:T	rs7438800	0.0958391	0.0704673	0.0131106	7.67e-08	1	0.00536706
EUR	chr4:34158682:G:A	chr4:34119661:G:C	rs9992438	0.0954121	0.070586	0.0131907	8.74e-08	1	0.00474963
EUR	chr4:34158682:G:A	chr4:34120165:C:A	rs13126801	0.0957608	0.0708397	0.0131121	6.57e-08	1	0.00620043
EUR	chr4:34158682:G:A	chr4:34121243:A:G	rs7439307	0.0960742	0.0700563	0.0131076	9.06e-08	1	0.00459344
EUR	chr4:34158682:G:A	chr4:34124325:T:C	rs7659669	0.0957569	0.0710585	0.0131122	5.99e-08	1	0.00676283
EUR	chr4:34158682:G:A	chr4:34124835:G:A	rs6531294	0.0958144	0.07055	0.0131107	7.4e-08	1	0.00554429
EUR	chr4:34158682:G:A	chr4:34124939:C:G	rs7439609	0.0953897	0.0707911	0.0131162	6.77e-08	1	0.00602875
EUR	chr4:34158682:G:A	chr4:34125316:T:C	rs6823176	0.0958203	0.0706731	0.0131105	7.02e-08	1	0.00582374
EUR	chr4:34158682:G:A	chr4:34126133:C:A	rs11941822	0.0999234	0.0706607	0.0129688	5.08e-08	1	0.00788254
EUR	chr4:34158682:G:A	chr4:34126304:C:T	rs28590014	0.0971546	0.0704115	0.013093	7.54e-08	1	0.00545012
EUR	chr4:34158682:G:A	chr4:34126545:A:G	rs28576298	0.0958284	0.0706446	0.0131104	7.11e-08	1	0.00575957
EUR	chr4:34158682:G:A	chr4:34127072:T:C	rs7679008	0.0954051	0.0708734	0.0131158	6.53e-08	1	0.00623428
EUR	chr4:34158682:G:A	chr4:34127624:A:G	rs35608755	0.0814541	0.0720555	0.0141869	3.79e-07	1	0.00120895
EUR	chr4:34158682:G:A	chr4:34127723:A:T	rs28439069	0.0957618	0.07098	0.013112	6.18e-08	1	0.00655754
EUR	chr4:34158682:G:A	chr4:34128136:A:C	rs7439164	0.0957589	0.0710059	0.013112	6.12e-08	1	0.00662549
EUR	chr4:34158682:G:A	chr4:34128191:A:G	rs7439172	0.0958083	0.0699434	0.0131112	9.57e-08	1	0.00436123
EUR	chr4:34158682:G:A	chr4:34129235:A:G	rs7687615	0.0958092	0.0705656	0.0131108	7.36e-08	1	0.00557743
EUR	chr4:34158682:G:A	chr4:34129397:A:G	rs7687821	0.0957036	0.0710275	0.0131136	6.08e-08	1	0.0066597
EUR	chr4:34158682:G:A	chr4:34129512:A:T	rs13116485	0.0957494	0.0709457	0.0131126	6.28e-08	1	0.0064603
EUR	chr4:34158682:G:A	chr4:34132727:G:A	rs10000141	0.0958066	0.0704124	0.0131108	7.85e-08	1	0.00524969
EUR	chr4:34158682:G:A	chr4:34133916:A:C	rs13113036	0.0957449	0.0707989	0.0131124	6.69e-08	1	0.00609687
EUR	chr4:34158682:G:A	chr4:34135161:C:G	rs68101364	0.0814493	0.0720527	0.0141871	3.8e-07	1	0.00120736
EUR	chr4:34158682:G:A	chr4:34135562:C:T	rs13146648	0.0958433	0.0706903	0.0131103	6.97e-08	1	0.00586609
EUR	chr4:34158682:G:A	chr4:34135755:C:T	rs13152136	0.0958205	0.0706885	0.0131106	6.98e-08	1	0.00585815
EUR	chr4:34158682:G:A	chr4:34136776:T:C	rs33997351	0.0954067	0.0708872	0.0131158	6.49e-08	1	0.00626855
EUR	chr4:34158682:G:A	chr4:34137074:A:G	rs10005204	0.0972064	0.0703428	0.0130922	7.75e-08	1	0.00531296
EUR	chr4:34158682:G:A	chr4:34138104:C:G	rs11096727	0.0957671	0.0708429	0.0131122	6.56e-08	1	0.00620698
EUR	chr4:34158682:G:A	chr4:34139160:G:C	rs7441288	0.0958192	0.0706842	0.0131106	6.99e-08	1	0.00584817
EUR	chr4:34158682:G:A	chr4:34139809:T:C	rs7441561	0.0957473	0.0707404	0.0131123	6.85e-08	1	0.00595826
EUR	chr4:34158682:G:A	chr4:34139882:C:T	rs7436371	0.0958313	0.0706314	0.0131103	7.14e-08	1	0.00573075
EUR	chr4:34158682:G:A	chr4:34141502:A:C	rs7697114	0.095849	0.0704012	0.0131101	7.87e-08	1	0.00523429
EUR	chr4:34158682:G:A	chr4:34141538:A:C	rs7697283	0.0958157	0.0705582	0.0131107	7.38e-08	1	0.00556231
EUR	chr4:34158682:G:A	chr4:34142400:C:G	rs35806776	0.0814396	0.0719536	0.0141875	3.94e-07	1	0.00116598
EUR	chr4:34158682:G:A	chr4:34143441:T:C	rs67407648	0.081445	0.0719108	0.0141872	4e-07	1	0.00114951
EUR	chr4:34158682:G:A	chr4:34143546:C:T	rs66574147	0.0953895	0.0707064	0.0131165	7.02e-08	1	0.00582595
EUR	chr4:34158682:G:A	chr4:34144336:C:T	rs6531295	0.0958517	0.0703655	0.0131098	7.99e-08	1	0.00516432
EUR	chr4:34158682:G:A	chr4:34144473:T:C	rs6832732	0.0954532	0.0708326	0.0131137	6.61e-08	1	0.00616179
EUR	chr4:34158682:G:A	chr4:34145116:C:G	rs9784438	0.0957665	0.070829	0.0131119	6.59e-08	1	0.00617679
EUR	chr4:34158682:G:A	chr4:34145975:C:T	rs10005306	0.095758	0.0708238	0.0131123	6.61e-08	1	0.00615876
EUR	chr4:34158682:G:A	chr4:34146243:A:G	rs10017191	0.0958145	0.0707323	0.0131107	6.85e-08	1	0.00595951
EUR	chr4:34158682:G:A	chr4:34147257:T:A	rs9784545	0.0958174	0.0704018	0.0131107	7.88e-08	1	0.00522887
EUR	chr4:34158682:G:A	chr4:34147619:A:G	rs7440837	0.0958102	0.069614	0.0131109	1.1e-07	1	0.0038362
EUR	chr4:34158682:G:A	chr4:34147877:T:A	rs7434297	0.095813	0.0704417	0.0131108	7.75e-08	1	0.00531079
EUR	chr4:34158682:G:A	chr4:34148342:T:C	rs7654957	0.0957671	0.0698978	0.0131116	9.77e-08	1	0.00428036
EUR	chr4:34158682:G:A	chr4:34149785:A:G	rs13116245	0.0957319	0.0699493	0.0131122	9.57e-08	1	0.00436219
EUR	chr4:34158682:G:A	chr4:34149871:T:A	rs13121974	0.0954144	0.0690893	0.0131136	1.38e-07	1	0.00311088
EUR	chr4:34158682:G:A	chr4:34149947:C:A	rs28727928	0.0954222	0.0690698	0.0131133	1.39e-07	1	0.00308937
EUR	chr4:34158682:G:A	chr4:34149952:G:A	rs28590145	0.0954218	0.0691823	0.0131135	1.32e-07	1	0.00322571
EUR	chr4:34158682:G:A	chr4:34150131:T:C	rs28575463	0.0938548	0.0682269	0.0132103	2.41e-07	1	0.00184537
EUR	chr4:34158682:G:A	chr4:34150752:A:G	rs35338846	0.0949783	0.0700359	0.013195	1.11e-07	1	0.00379971
EUR	chr4:34158682:G:A	chr4:34151413:T:G	rs6810494	0.0954071	0.0691337	0.0131138	1.35e-07	1	0.00316356
EUR	chr4:34158682:G:A	chr4:34151601:G:A	rs6827646	0.0953824	0.0689698	0.0131147	1.45e-07	1	0.00296367
EUR	chr4:34158682:G:A	chr4:34152467:A:G	rs6531296	0.0952903	0.0691052	0.0131922	1.62e-07	1	0.0026699
EUR	chr4:34158682:G:A	chr4:34152622:C:T	rs7678597	0.0954032	0.0689147	0.0131892	1.74e-07	1	0.00249729
EUR	chr4:34158682:G:A	chr4:34152755:C:T	rs13111447	0.0949815	0.0700056	0.013195	1.12e-07	1	0.00375534
EUR	chr4:34158682:G:A	chr4:34153712:G:A	rs13111953	0.0953088	0.0691557	0.0131917	1.59e-07	1	0.00272477
EUR	chr4:34158682:G:A	chr4:34154339:A:G	rs13146507	0.0954571	0.0700791	0.0131953	1.09e-07	1	0.00386153
EUR	chr4:34158682:G:A	chr4:34154624:A:T	rs13147040	0.0953063	0.0691517	0.0131915	1.59e-07	1	0.00272169
EUR	chr4:34158682:G:A	chr4:34154641:C:T	rs13120755	0.0954339	0.0696425	0.0131129	1.09e-07	1	0.00386307
EUR	chr4:34158682:G:A	chr4:34155408:T:C	rs13107951	0.0949792	0.0702042	0.0131948	1.03e-07	1	0.00405796
EUR	chr4:34158682:G:A	chr4:34156205:T:C	rs6531297	0.095445	0.0697779	0.0131127	1.03e-07	1	0.00407469
EUR	chr4:34158682:G:A	chr4:34156595:C:A	rs6815047	0.0953488	0.0692051	0.0131902	1.55e-07	1	0.00278523
EUR	chr4:34158682:G:A	chr4:34156746:A:T	rs77453134	0.0949622	0.0700059	0.0131947	1.12e-07	1	0.0037581
EUR	chr4:34158682:G:A	chr4:34156941:A:G	rs10019288	0.0954119	0.0688962	0.0131888	1.75e-07	1	0.00248169
EUR	chr4:34158682:G:A	chr4:34157314:C:T	rs6821190	0.095001	0.0698989	0.0131943	1.17e-07	1	0.00360849
EUR	chr4:34158682:G:A	chr4:34158682:G:A	rs73135746	0.0948384	0.0705326	0.0131983	9.09e-08	1	0.00457829
EUR	chr4:34158682:G:A	chr4:34159044:A:C	rs6811025	0.0954155	0.068848	0.0131886	1.79e-07	1	0.00243743
EUR	chr4:34158682:G:A	chr4:34159766:C:T	rs7441642	0.0970263	0.0695018	0.0130953	1.11e-07	1	0.00379242
EUR	chr4:34158682:G:A	chr4:34160301:C:T	rs56113406	0.0949659	0.0699443	0.013195	1.15e-07	1	0.00366721
EUR	chr4:34158682:G:A	chr4:34160450:G:A	rs28796591	0.095444	0.0689197	0.0131885	1.73e-07	1	0.00250556
EUR	chr4:34158682:G:A	chr4:34161496:T:C	rs56251808	0.0949389	0.0701932	0.013196	1.04e-07	1	0.00403063
EUR	chr4:34158682:G:A	chr4:34162289:C:T	rs73135755	0.0954393	0.0688802	0.0131885	1.76e-07	1	0.00246806
EUR	chr4:34158682:G:A	chr4:34162561:C:A	rs66765903	0.0807201	0.0725146	0.0141942	3.24e-07	1	0.00139899
EUR	chr4:34158682:G:A	chr4:34162847:T:C	rs13126590	0.0954013	0.0691123	0.0131892	1.61e-07	1	0.00269333
EUR	chr4:34158682:G:A	chr4:34163108:G:C	rs10031714	0.0954092	0.0690485	0.0131889	1.65e-07	1	0.00262993
EUR	chr4:34158682:G:A	chr4:34163205:G:A	rs34771993	0.0807217	0.0725045	0.0141945	3.26e-07	1	0.00139335
EUR	chr4:34158682:G:A	chr4:34164475:C:G	rs13102895	0.0954178	0.0690256	0.0131887	1.66e-07	1	0.00260803
EUR	chr4:34158682:G:A	chr4:34164781:C:G	rs6419089	0.097008	0.0697659	0.0130956	9.96e-08	1	0.00420282
EUR	chr4:34158682:G:A	chr4:34164875:A:G	rs7435170	0.0949912	0.0692662	0.0131943	1.52e-07	1	0.00282783
EUR	chr4:34158682:G:A	chr4:34164938:A:G	rs7435198	0.0953665	0.0692244	0.0131903	1.54e-07	1	0.00280536
EUR	chr4:34158682:G:A	chr4:34167919:G:A	rs7442493	0.0953573	0.0691777	0.0131979	1.59e-07	1	0.00271383
EUR	chr4:34158682:G:A	chr4:34168612:A:T	rs34505679	0.0948979	0.0695742	0.0132037	1.37e-07	1	0.00312312
EUR	chr4:34158682:G:A	chr4:34169147:T:C	rs6848607	0.0952684	0.0696393	0.0131994	1.32e-07	1	0.00323046
EUR	chr4:34158682:G:A	chr4:34169242:A:T	rs6843626	0.0953102	0.0693691	0.0131983	1.47e-07	1	0.0029181
EUR	chr4:34158682:G:A	chr4:34170690:T:C	rs7435994	0.0953075	0.0696519	0.0131986	1.31e-07	1	0.00325147
EUR	chr4:34158682:G:A	chr4:34170728:G:A	rs28581574	0.0953507	0.0693817	0.0131977	1.46e-07	1	0.00293581
EUR	chr4:34158682:G:A	chr4:34171335:T:A	rs7437087	0.0954011	0.069067	0.0131976	1.67e-07	1	0.00260287
EUR	chr4:34158682:G:A	chr4:34171541:T:C	rs35907146	0.09489	0.0698713	0.013204	1.21e-07	1	0.00349998
EUR	chr4:34158682:G:A	chr4:34171751:T:G	rs9990549	0.0952253	0.0697021	0.0132008	1.29e-07	1	0.0033002
EUR	chr4:34158682:G:A	chr4:34172568:G:A	rs28437277	0.0953429	0.0692855	0.0131981	1.52e-07	1	0.00282713
EUR	chr4:34158682:G:A	chr4:34173365:G:T	rs7442327	0.0949071	0.069629	0.013204	1.34e-07	1	0.00318774
EUR	chr4:34158682:G:A	chr4:34173447:T:C	rs7439535	0.0953142	0.0695727	0.0131984	1.35e-07	1	0.00315505
EUR	chr4:34158682:G:A	chr4:34175390:T:A	rs13125085	0.0807734	0.0728316	0.0141948	2.88e-07	1	0.00156034
EUR	chr4:34158682:G:A	chr4:34175619:G:A	rs28787889	0.0953242	0.0693622	0.0131983	1.48e-07	1	0.00291038
EUR	chr4:34158682:G:A	chr4:34179905:A:T	rs35684722	0.0949086	0.069502	0.0132036	1.41e-07	1	0.00303822
EUR	chr4:34158682:G:A	chr4:34180899:T:G	rs13129171	0.0953324	0.0692651	0.0131979	1.54e-07	1	0.00280624
EUR	chr4:34158682:G:A	chr4:34181997:C:A	rs73138119	0.0949492	0.0693608	0.0132028	1.49e-07	1	0.00288255
EUR	chr4:34158682:G:A	chr4:34183167:T:C	rs67863731	0.0953668	0.0693015	0.0131975	1.51e-07	1	0.00284797
EUR	chr4:34158682:G:A	chr4:34184567:C:T	rs13120376	0.0952456	0.0693112	0.0132012	1.52e-07	1	0.00283737
EUR	chr4:34158682:G:A	chr4:34186318:C:T	rs6814253	0.0806874	0.0727023	0.0141973	3.04e-07	1	0.00148503
EUR	chr4:34158682:G:A	chr4:34187842:A:T	rs55941142	0.0948958	0.0697161	0.0132036	1.29e-07	1	0.0032992
EUR	chr4:34158682:G:A	chr4:34188299:G:A	rs58186080	0.0948877	0.0698292	0.0132041	1.23e-07	1	0.00344283
EUR	chr4:34158682:G:A	chr4:34189628:T:C	rs4134345	0.0948843	0.0698184	0.0132039	1.24e-07	1	0.0034299
EUR	chr4:34158682:G:A	chr4:34189662:A:T	rs4134344	0.0948876	0.0697694	0.0132036	1.26e-07	1	0.00336771
EUR	chr4:34158682:G:A	chr4:34189953:T:C	rs6531298	0.0966813	0.0693072	0.0131052	1.23e-07	1	0.00344421
EUR	chr4:34158682:G:A	chr4:34190448:G:C	rs6852811	0.094863	0.0698573	0.0132046	1.22e-07	1	0.00347684
EUR	chr4:34158682:G:A	chr4:34191063:A:G	rs9684897	0.0953144	0.0695575	0.0131982	1.36e-07	1	0.00313791
EUR	chr4:34158682:G:A	chr4:34191412:A:T	rs3885707	0.0948811	0.0698412	0.0132041	1.23e-07	1	0.00345882
EUR	chr4:34158682:G:A	chr4:34192231:G:A	rs10028563	0.0955605	0.0680254	0.0131993	2.55e-07	1	0.00174746
EUR	chr4:34158682:G:A	chr4:34192950:A:T	rs28461675	0.0952928	0.0696969	0.0131987	1.29e-07	1	0.0033077
EUR	chr4:34158682:G:A	chr4:34194071:T:C	rs6531299	0.0807085	0.0728049	0.014196	2.92e-07	1	0.00154258
EUR	chr4:34158682:G:A	chr4:34194507:G:T	rs35246963	0.0948773	0.0698612	0.0132043	1.22e-07	1	0.00348421
EUR	chr4:34158682:G:A	chr4:34194875:A:T	rs9918051	0.0948821	0.0698264	0.013204	1.23e-07	1	0.00343981
EUR	chr4:34158682:G:A	chr4:34196663:C:T	rs67368133	0.0948797	0.0697624	0.0132043	1.27e-07	1	0.00335384
EUR	chr4:34158682:G:A	chr4:34197307:T:G	rs6834907	0.0953283	0.0694711	0.0131979	1.41e-07	1	0.00303718
EUR	chr4:34158682:G:A	chr4:34197790:T:C	rs6840729	0.0952826	0.0688776	0.0131997	1.81e-07	1	0.00241123
EUR	chr4:34158682:G:A	chr4:34202323:C:G	rs7693142	0.0952744	0.0687438	0.0131994	1.91e-07	1	0.00229284
EUR	chr4:34158682:G:A	chr4:34203755:A:G	rs13110566	0.0957444	0.0680547	0.0131958	2.51e-07	1	0.00177889
EUR	chr4:34158682:G:A	chr4:34204878:G:A	rs4128313	0.0954834	0.0686828	0.0132007	1.96e-07	1	0.00223453
EUR	chr4:34158682:G:A	chr4:34206356:T:C	rs34522421	0.0949171	0.0690952	0.0132042	1.67e-07	1	0.00259657
EUR	chr4:34158682:G:A	chr4:34206590:T:C	rs10003956	0.0955292	0.0678934	0.0132007	2.7e-07	1	0.00165835
EUR	chr4:34158682:G:A	chr4:34206604:A:G	rs73140176	0.094864	0.0689535	0.0132047	1.77e-07	1	0.00245744
EUR	chr4:34158682:G:A	chr4:34208434:G:A	rs6531300	0.0969206	0.0684876	0.0131812	2.04e-07	1	0.00215628
EUR	chr4:34158682:G:A	chr4:34208536:C:T	rs6844530	0.0954907	0.0678858	0.0132005	2.71e-07	1	0.00165426
EUR	chr4:34158682:G:A	chr4:34209698:T:C	rs73140184	0.0949021	0.0690821	0.0132059	1.68e-07	1	0.00257485
EUR	chr4:34158682:G:A	chr4:34210295:T:C	rs6851568	0.0956123	0.0686404	0.0131984	1.99e-07	1	0.00220884
EUR	chr4:34158682:G:A	chr4:34211561:A:T	rs35214300	0.0956164	0.0686339	0.0131982	1.99e-07	1	0.00220427
EUR	chr4:34158682:G:A	chr4:34213494:G:A	rs7683171	0.0956699	0.0685795	0.0131977	2.03e-07	1	0.00216134
EUR	chr4:34158682:G:A	chr4:34214317:T:C	rs56803923	0.0949011	0.0690511	0.0132806	2e-07	1	0.00219489
EUR	chr4:34158682:G:A	chr4:34214931:G:A	rs67135760	0.0956012	0.0679051	0.0131991	2.68e-07	1	0.00167081
EUR	chr4:34158682:G:A	chr4:34216037:A:C	rs35447198	0.0956017	0.0678664	0.0132743	3.18e-07	1	0.0014259
EUR	chr4:34158682:G:A	chr4:34216544:A:G	rs7681894	0.0969329	0.0686396	0.0131823	1.92e-07	1	0.00227966
EUR	chr4:34158682:G:A	chr4:34224362:T:C	rs73142105	0.0954269	0.0691865	0.0132792	1.89e-07	1	0.00231646
EUR	chr4:34158682:G:A	chr4:34225356:C:T	rs34125799	0.0953896	0.0691857	0.0132807	1.89e-07	1	0.00230892
EUR	chr4:34158682:G:A	chr4:34227183:G:A	rs9683987	0.0954808	0.0691095	0.0132787	1.94e-07	1	0.00225222
EUR	chr4:34158682:G:A	chr4:34228258:G:A	rs34038929	0.0954375	0.0685317	0.0132797	2.46e-07	1	0.00180865
EUR	chr4:34158682:G:A	chr4:34228770:G:A	rs34898903	0.0809292	0.0722811	0.0142735	4.11e-07	1	0.00112341
EUR	chr4:34158682:G:A	chr4:34229433:A:C	rs9968275	0.0968256	0.0689078	0.0132621	2.04e-07	1	0.00215616
EUR	chr4:34158682:G:A	chr4:34230204:C:T	rs34780338	0.0954088	0.0695026	0.0132808	1.66e-07	1	0.00260306
EUR	chr4:34158682:G:A	chr4:34230430:C:T	rs67399329	0.0806391	0.072502	0.0142743	3.79e-07	1	0.00121002
EUR	chr4:34158682:G:A	chr4:34230584:T:C	rs28868402	0.0954928	0.0691033	0.0132784	1.95e-07	1	0.00224827
EUR	chr4:34158682:G:A	chr4:34231073:A:G	rs10029871	0.0954158	0.0695141	0.0132803	1.66e-07	1	0.00261706
EUR	chr4:34158682:G:A	chr4:34231708:C:G	rs9968433	0.0948022	0.0694304	0.0132841	1.73e-07	1	0.00251615
EUR	chr4:34158682:G:A	chr4:34232115:C:T	rs4610358	0.0955229	0.0682394	0.0132784	2.76e-07	1	0.00162549
EUR	chr4:34158682:G:A	chr4:34233762:T:C	rs28706937	0.0813727	0.0714487	0.0142635	5.47e-07	1	0.000860931
EUR	chr4:34158682:G:A	chr4:34234696:A:G	rs34223717	0.0807487	0.0709792	0.0143438	7.48e-07	1	0.000643113
EUR	chr4:34158682:G:A	chr4:34234902:G:A	rs34250047	0.0813697	0.0714034	0.0142635	5.56e-07	1	0.000847832
EUR	chr4:34158682:G:A	chr4:34235169:T:C	rs57327040	0.0807449	0.0709992	0.014344	7.43e-07	1	0.000647192
EUR	chr4:34158682:G:A	chr4:34235892:T:C	rs28731006	0.0814581	0.0708855	0.0142605	6.67e-07	1	0.000715588
EUR	chr4:34158682:G:A	chr4:34236558:G:A	rs36031887	0.0806315	0.0724584	0.0143486	4.42e-07	1	0.00104854
EUR	chr4:34158682:G:A	chr4:34238407:G:A	rs10017875	0.0955016	0.0696571	0.0133531	1.82e-07	1	0.00239227
EUR	chr4:34158682:G:A	chr4:34240082:C:T	rs59691843	0.0806359	0.0724475	0.0143485	4.44e-07	1	0.00104485
EUR	chr4:34158682:G:A	chr4:34246080:G:C	rs35694118	0.0810039	0.0711514	0.0143421	7.01e-07	1	0.000682983
EUR	chr4:34158682:G:A	chr4:34246323:T:G	rs34099615	0.0813777	0.0715454	0.0143364	6.02e-07	1	0.000786628
EUR	chr4:34158682:G:A	chr4:34246562:T:C	rs28414461	0.095495	0.0698127	0.0133535	1.71e-07	1	0.00253481
EUR	chr4:34158682:G:A	chr4:34247663:C:T	rs4266314	0.0965954	0.0697144	0.0132616	1.47e-07	1	0.00293218
EUR	chr4:34158682:G:A	chr4:34249081:T:C	rs13135932	0.0810076	0.0711302	0.0143418	7.06e-07	1	0.000678509
EUR	chr4:34158682:G:A	chr4:34249132:G:A	rs28858682	0.081376	0.0715475	0.0143364	6.02e-07	1	0.000787182
EUR	chr4:34158682:G:A	chr4:34250912:G:A	rs6823966	0.0809903	0.0710484	0.0143424	7.28e-07	1	0.000659614
EUR	chr4:34158682:G:A	chr4:34251364:C:T	rs6826391	0.0806494	0.0726053	0.0143465	4.17e-07	1	0.00110617
EUR	chr4:34158682:G:A	chr4:34251800:G:C	rs35534363	0.0807582	0.0711325	0.0143424	7.06e-07	1	0.000678356
EUR	chr4:34158682:G:A	chr4:34252339:C:T	rs7676135	0.0954819	0.0690663	0.0133542	2.32e-07	1	0.00191281
EUR	chr4:34158682:G:A	chr4:34254340:C:A	rs13117855	0.080766	0.0710561	0.0143416	7.25e-07	1	0.000662181
EUR	chr4:34158682:G:A	chr4:34256126:A:G	rs6836755	0.0807657	0.0710673	0.0143416	7.22e-07	1	0.000664655
EUR	chr4:34158682:G:A	chr4:34257564:T:C	rs35294259	0.0807909	0.0711344	0.0143405	7.04e-07	1	0.000680922
EUR	chr4:34158682:G:A	chr4:34259025:T:C	rs34352361	0.0807924	0.0711172	0.0143406	7.08e-07	1	0.000676917
EUR	chr4:34158682:G:A	chr4:34260311:T:C	rs35210319	0.0806875	0.0717776	0.014345	5.63e-07	1	0.000838251
EUR	chr4:34158682:G:A	chr4:34262740:T:G	rs4645234	0.0807937	0.0711127	0.0143405	7.09e-07	1	0.000676014
EUR	chr4:34158682:G:A	chr4:34263098:C:T	rs13144023	0.094967	0.0683959	0.0133542	3.03e-07	1	0.00149108
EUR	chr4:34158682:G:A	chr4:34263497:A:T	rs35937478	0.0806677	0.0718828	0.0143457	5.42e-07	1	0.000867431
EUR	chr4:34158682:G:A	chr4:34264042:G:C	rs13149782	0.0807925	0.0711682	0.0143406	6.95e-07	1	0.000688528
EUR	chr4:34158682:G:A	chr4:34265934:T:A	rs13145971	0.0791904	0.071719	0.0144378	6.78e-07	1	0.000704325
EUR	chr4:34158682:G:A	chr4:34268861:G:A	rs34241169	0.0789843	0.0726665	0.0145208	5.61e-07	1	0.000840832
EUR	chr4:34158682:G:A	chr4:34270180:T:G	rs7660253	0.0944915	0.0676799	0.0134379	4.74e-07	1	0.000982578
EUR	chr4:34158682:G:A	chr4:34271016:C:T	rs6841728	0.093495	0.0696434	0.0134529	2.26e-07	1	0.00196066
EUR	chr4:34158682:G:A	chr4:34276360:C:T	rs9790828	0.0931374	0.0689203	0.0135293	3.5e-07	1	0.00130208
EUR	chr4:34158682:G:A	chr4:34277823:G:A	rs9968413	0.0784571	0.0724084	0.0145308	6.26e-07	1	0.000759232
EUR	chr4:34158682:G:A	chr4:34280648:C:G	rs9790790	0.0784643	0.0724151	0.0145306	6.24e-07	1	0.000761166
EUR	chr4:34158682:G:A	chr4:34288399:G:A	rs71602025	0.0784736	0.072325	0.0145306	6.44e-07	1	0.000738839
EUR	chr4:34158682:G:A	chr4:34289508:C:T	rs13102496	0.0936202	0.0691239	0.0135262	3.22e-07	1	0.00141021
EUR	chr4:34158682:G:A	chr4:34292511:A:G	rs71602026	0.0783071	0.0722587	0.0145286	6.57e-07	1	0.000725223
EUR	chr4:34158682:G:A	chr4:34301906:T:A	rs2194870	0.0782175	0.072593	0.0145308	5.86e-07	1	0.000807071
EUR	chr4:34158682:G:A	chr4:34302371:T:C	rs16989404	0.0785264	0.0723832	0.0145094	6.08e-07	1	0.000779993
EUR	chr4:34158682:G:A	chr4:34308921:T:C	rs7672284	0.0931193	0.0701585	0.0135319	2.16e-07	1	0.00203898
EUR	chr4:34158682:G:A	chr4:34309439:T:G	rs7340836	0.0790355	0.0718343	0.0144432	6.57e-07	1	0.000725305
EUR	chr4:34158682:G:A	chr4:34310033:G:T	rs28668075	0.0790429	0.0717665	0.014443	6.73e-07	1	0.000709404
EUR	chr4:34158682:G:A	chr4:34310148:G:A	rs28651165	0.0790493	0.071893	0.0144427	6.43e-07	1	0.000740194
EUR	chr4:34158682:G:A	chr4:34310315:T:C	rs919019	0.0782079	0.0734177	0.0145313	4.36e-07	1	0.00106151
EUR	chr4:34158682:G:A	chr4:34310507:T:C	rs919018	0.0931322	0.0701221	0.0135317	2.19e-07	1	0.00201252
EUR	chr4:34158682:G:A	chr4:34311889:A:G	rs67205517	0.0786011	0.0726081	0.0145254	5.77e-07	1	0.000818412
EUR	chr4:34158682:G:A	chr4:34312466:C:T	rs34910622	0.0931373	0.0708652	0.0135315	1.63e-07	1	0.00265266
EUR	chr4:34158682:G:A	chr4:34313076:A:G	rs34852661	0.0790472	0.0726709	0.0145176	5.57e-07	1	0.000846556
EUR	chr4:34158682:G:A	chr4:34313242:T:A	rs73148048	0.0790583	0.0725558	0.0145213	5.84e-07	1	0.000809822
EUR	chr4:34158682:G:A	chr4:34313309:G:T	rs61393278	0.0931286	0.0706156	0.0135365	1.82e-07	1	0.00239386
EUR	chr4:34158682:G:A	chr4:34313565:T:C	rs4522882	0.0790601	0.0724379	0.014522	6.1e-07	1	0.000777888
EUR	chr4:34158682:G:A	chr4:34314084:A:G	rs34438944	0.0790605	0.0724661	0.0145219	6.03e-07	1	0.000785317
EUR	chr4:34158682:G:A	chr4:34314650:A:G	rs66502664	0.0790595	0.0724684	0.014522	6.03e-07	1	0.000785786
EUR	chr4:34158682:G:A	chr4:34314855:G:A	rs66483917	0.0786028	0.0732858	0.01453	4.56e-07	1	0.00101787
EUR	chr4:34158682:G:A	chr4:34314947:C:T	rs66527532	0.0790622	0.0724615	0.0145219	6.04e-07	1	0.000784122
EUR	chr4:34158682:G:A	chr4:34315677:C:G	rs34569375	0.0788319	0.0722244	0.014522	6.58e-07	1	0.00072487
EUR	chr4:37247798:C:G	chr4:37240560:T:C	rs12651442	0.243649	0.0416431	0.00916096	5.47e-06	1	0.0314057
EUR	chr4:37247798:C:G	chr4:37246141:C:T	rs35746206	0.200322	0.0462776	0.00979544	2.31e-06	1	0.0656634
EUR	chr4:37247798:C:G	chr4:37247189:G:A	rs35870167	0.220751	0.0470604	0.00943549	6.11e-07	1	0.210498
EUR	chr4:37247798:C:G	chr4:37247362:C:T	rs13117857	0.221152	0.0470854	0.00943009	5.94e-07	1	0.215979
EUR	chr4:37247798:C:G	chr4:37247798:C:G	rs35953833	0.22077	0.0472402	0.00943545	5.54e-07	1	0.230142
EUR	chr4:37247798:C:G	chr4:37250008:T:C	rs7669853	0.220935	0.0471571	0.00943927	5.86e-07	1	0.218762
EUR	chr4:47216909:C:A	chr4:47211970:T:G	rs1583952	0.348122	0.0428153	0.00816981	1.6e-07	1	0.0411316
EUR	chr4:47216909:C:A	chr4:47212415:G:T	rs1837884	0.347826	0.0428565	0.00817053	1.56e-07	1	0.042019
EUR	chr4:47216909:C:A	chr4:47216909:C:A	rs28482891	0.34783	0.0437852	0.00816913	8.33e-08	1	0.0713973
EUR	chr4:47216909:C:A	chr4:47216935:T:A	rs28587597	0.347572	0.043782	0.00816907	8.35e-08	1	0.071276
EUR	chr4:47216909:C:A	chr4:47219504:G:A	rs16860067	0.345039	0.0415919	0.00817127	3.58e-07	1	0.023876
EUR	chr4:47216909:C:A	chr4:47219663:T:C	rs16860071	0.345037	0.0424731	0.00817131	2.02e-07	1	0.0367992
EUR	chr4:47216909:C:A	chr4:47220321:T:C	rs1372497	0.345909	0.0416138	0.00816465	3.45e-07	1	0.0244628
EUR	chr4:47216909:C:A	chr4:47221007:A:C	rs4481218	0.345164	0.0425225	0.00817101	1.95e-07	1	0.0377435
EUR	chr4:47216909:C:A	chr4:47222101:G:A	rs28498348	0.345178	0.0416001	0.0081707	3.55e-07	1	0.024141
EUR	chr4:47216909:C:A	chr4:47223286:G:A	rs10016815	0.345069	0.0416509	0.00817116	3.45e-07	1	0.0245373
EUR	chr4:47216909:C:A	chr4:47223324:G:A	rs10016894	0.345191	0.0416428	0.00817067	3.46e-07	1	0.0246216
EUR	chr4:47216909:C:A	chr4:47223437:T:C	rs10009164	0.34517	0.0423933	0.00817116	2.12e-07	1	0.0352667
EUR	chr4:47216909:C:A	chr4:47223911:C:T	rs1470208	0.345176	0.0416307	0.00817071	3.49e-07	1	0.0244823
EUR	chr4:47216909:C:A	chr4:47224419:A:G	rs1372499	0.345176	0.0416225	0.00817077	3.5e-07	1	0.0243866
EUR	chr4:47216909:C:A	chr4:47226273:G:A	rs1442108	0.345096	0.0418065	0.00817096	3.11e-07	1	0.026566
EUR	chr4:47216909:C:A	chr4:47230269:A:G	rs4695202	0.344743	0.0419367	0.00817079	2.86e-07	1	0.0287045
EUR	chr4:47216909:C:A	chr4:47230271:A:G	rs4695203	0.345288	0.0418743	0.00817068	2.98e-07	1	0.0280297
EUR	chr4:47216909:C:A	chr4:47241090:G:T	rs11931599	0.344328	0.0419956	0.0081739	2.78e-07	1	0.0290668
EUR	chr4:47216909:C:A	chr4:47241720:C:G	rs7666487	0.345106	0.0421631	0.0081731	2.49e-07	1	0.0325079
EUR	chr4:47216909:C:A	chr4:47241796:T:C	rs7695365	0.344631	0.0420041	0.00817367	2.76e-07	1	0.0299191
EUR	chr4:47216909:C:A	chr4:47242132:C:T	rs28584485	0.344942	0.0420859	0.00817368	2.62e-07	1	0.0310232
EUR	chr4:47216909:C:A	chr4:47248305:A:G	rs1837883	0.348077	0.0419125	0.00825043	3.77e-07	1	0.0238429
EUR	chr4:47216909:C:A	chr4:47248786:A:G	rs2119778	0.347988	0.0418002	0.00825097	4.06e-07	1	0.02252
EUR	chr4:47216909:C:A	chr4:47251321:G:T	rs3098797	0.348081	0.0425794	0.00825074	2.46e-07	1	0.0323565
EUR	chr4:47216909:C:A	chr4:47254046:G:A	rs3098799	0.34807	0.0425967	0.00825093	2.43e-07	1	0.031693
EUR	chr4:47216909:C:A	chr4:47257070:T:C	rs3114088	0.349181	0.043064	0.00824961	1.79e-07	1	0.0425128
EUR	chr4:47216909:C:A	chr4:47257145:T:C	rs3114089	0.349211	0.0431201	0.00824932	1.72e-07	1	0.0438501
EUR	chr4:47216909:C:A	chr4:47258321:C:T	rs3114084	0.349365	0.0430794	0.0082487	1.76e-07	1	0.0429748
EUR	chr4:47216909:C:A	chr4:47258868:C:T	rs3098802	0.349359	0.0430591	0.00824883	1.79e-07	1	0.0424939
EUR	chr4:47216909:C:A	chr4:47262642:T:C	rs4594699	0.349129	0.0428619	0.00824976	2.04e-07	1	0.0381826
EUR	chr4:47216909:C:A	chr4:47263091:C:T	rs7693575	0.349179	0.0429527	0.00824946	1.92e-07	1	0.0400834
EUR	chr4:47216909:C:A	chr4:47273653:A:G	rs4426746	0.349085	0.0418402	0.00825115	3.96e-07	1	0.0231536
EUR	chr4:47216909:C:A	chr4:47273732:T:C	rs4403026	0.3491	0.0419063	0.00825115	3.8e-07	1	0.0238509
EUR	chr4:47216909:C:A	chr4:47274103:T:C	rs10805153	0.349185	0.0418627	0.00825083	3.9e-07	1	0.0234047
EUR	chr4:47216909:C:A	chr4:47274288:G:T	rs12502993	0.35138	0.0419837	0.00824818	3.58e-07	1	0.0237891
EUR	chr4:79275415:T:C	chr4:79266718:T:C	rs6534269	0.507539	-0.0466349	0.00789842	3.54e-09	1	0.0957302
EUR	chr4:79275415:T:C	chr4:79268223:T:C	rs7684235	0.507386	-0.0465218	0.0078985	3.86e-09	1	0.0888576
EUR	chr4:79275415:T:C	chr4:79271994:A:G	rs28409854	0.506471	-0.0466151	0.00789844	3.6e-09	1	0.0944757
EUR	chr4:79275415:T:C	chr4:79271998:A:G	rs28711203	0.506703	-0.0468667	0.00782214	2.08e-09	1	0.152738
EUR	chr4:79275415:T:C	chr4:79273535:G:A	rs2129132	0.482689	-0.0441744	0.00781192	1.56e-08	1	0.0302333
EUR	chr4:79275415:T:C	chr4:79275415:T:C	rs727312	0.507663	-0.0468777	0.00781029	1.95e-09	1	0.16168
EUR	chr4:79275415:T:C	chr4:79277722:C:T	rs13108290	0.486413	-0.0444207	0.00781175	1.3e-08	1	0.0350177
EUR	chr4:79275415:T:C	chr4:79282271:A:C	rs6848123	0.503579	-0.0463909	0.00781028	2.86e-09	1	0.112195
EUR	chr4:79275415:T:C	chr4:79282406:C:A	rs13143951	0.483606	-0.0441651	0.00781025	1.56e-08	1	0.0302077
EUR	chr4:79275415:T:C	chr4:79282847:G:C	rs28454198	0.502752	-0.0463317	0.00781037	2.99e-09	1	0.107582
EUR	chr4:79275415:T:C	chr4:79283563:A:G	rs12642606	0.503294	-0.0462133	0.00781037	3.28e-09	1	0.0993341
EUR	chr4:79275415:T:C	chr4:79286586:T:C	rs6811299	0.48771	-0.0436186	0.00780976	2.34e-08	1	0.023975
EUR	chr4:79275415:T:C	chr4:79297258:T:C	rs9998799	0.487686	-0.0436437	0.00781065	2.3e-08	1	0.0241678
EUR	chr4:79275415:T:C	chr4:79300061:C:G	rs17441732	0.487438	-0.0439262	0.00781092	1.87e-08	1	0.0273464
EUR	chr4:79282847:G:C	chr4:79266718:T:C	rs6534269	0.507539	-0.0466349	0.00789842	3.54e-09	1	0.0958312
EUR	chr4:79282847:G:C	chr4:79268223:T:C	rs7684235	0.507386	-0.0465218	0.0078985	3.86e-09	1	0.0889565
EUR	chr4:79282847:G:C	chr4:79271994:A:G	rs28409854	0.506471	-0.0466151	0.00789844	3.6e-09	1	0.0945805
EUR	chr4:79282847:G:C	chr4:79271998:A:G	rs28711203	0.506703	-0.0468667	0.00782214	2.08e-09	1	0.152864
EUR	chr4:79282847:G:C	chr4:79273535:G:A	rs2129132	0.482689	-0.0441744	0.00781192	1.56e-08	1	0.0302643
EUR	chr4:79282847:G:C	chr4:79275415:T:C	rs727312	0.507663	-0.0468777	0.00781029	1.95e-09	1	0.161806
EUR	chr4:79282847:G:C	chr4:79277722:C:T	rs13108290	0.486413	-0.0444207	0.00781175	1.3e-08	1	0.0350461
EUR	chr4:79282847:G:C	chr4:79282271:A:C	rs6848123	0.503579	-0.0463909	0.00781028	2.86e-09	1	0.112268
EUR	chr4:79282847:G:C	chr4:79282406:C:A	rs13143951	0.483606	-0.0441651	0.00781025	1.56e-08	1	0.030239
EUR	chr4:79282847:G:C	chr4:79282847:G:C	rs28454198	0.502752	-0.0463317	0.00781037	2.99e-09	1	0.107657
EUR	chr4:79282847:G:C	chr4:79283563:A:G	rs12642606	0.503294	-0.0462133	0.00781037	3.28e-09	1	0.0994092
EUR	chr4:79282847:G:C	chr4:79286586:T:C	rs6811299	0.48771	-0.0436186	0.00780976	2.34e-08	1	0.0240257
EUR	chr4:79282847:G:C	chr4:79297258:T:C	rs9998799	0.487686	-0.0436437	0.00781065	2.3e-08	1	0.0242168
EUR	chr4:79282847:G:C	chr4:79300061:C:G	rs17441732	0.487438	-0.0439262	0.00781092	1.87e-08	1	0.0273865
EUR	chr4:81088553:G:T	chr4:81082670:C:T	rs17005047	0.0764634	-0.0792016	0.0148985	1.06e-07	1	0.0372684
EUR	chr4:81088553:G:T	chr4:81085238:T:A	rs2903748	0.0761165	-0.0796105	0.0149017	9.17e-08	1	0.0426674
EUR	chr4:81088553:G:T	chr4:81085512:C:G	rs7671128	0.0761605	-0.0796868	0.0148994	8.88e-08	1	0.0439967
EUR	chr4:81088553:G:T	chr4:81085553:A:G	rs7695150	0.0764868	-0.0799402	0.0148976	8.05e-08	1	0.0482029
EUR	chr4:81088553:G:T	chr4:81085718:T:A	rs7700247	0.0764849	-0.0788251	0.0148965	1.21e-07	1	0.0328646
EUR	chr4:81088553:G:T	chr4:81087100:G:A	rs4565072	0.0715062	-0.0781061	0.0154197	4.08e-07	1	0.0106097
EUR	chr4:81088553:G:T	chr4:81087132:A:G	rs2868131	0.0761339	-0.0805628	0.0149022	6.44e-08	1	0.0593843
EUR	chr4:81088553:G:T	chr4:81088553:G:T	rs3796804	0.0764604	-0.0804631	0.014877	6.35e-08	1	0.0601504
EUR	chr4:81088553:G:T	chr4:81091542:T:C	rs2868133	0.076447	-0.0793657	0.0149007	1e-07	1	0.0392787
EUR	chr4:81088553:G:T	chr4:81092582:T:C	rs28454856	0.0725279	-0.078685	0.015402	3.24e-07	1	0.0131304
EUR	chr4:81088553:G:T	chr4:81092833:G:T	rs34281791	0.0720705	-0.079007	0.0154139	2.96e-07	1	0.0142769
EUR	chr4:81088553:G:T	chr4:81093771:A:G	rs1112881	0.0724333	-0.0812854	0.015281	1.04e-07	1	0.0379047
EUR	chr4:81088553:G:T	chr4:81095067:A:C	rs2868134	0.0734288	-0.0844037	0.0152691	3.24e-08	1	0.112842
EUR	chr4:81088553:G:T	chr4:81096650:A:G	rs1113771	0.0734551	-0.0833815	0.0152669	4.72e-08	1	0.0794458
EUR	chr4:81088553:G:T	chr4:81098020:T:C	rs35176186	0.0734351	-0.0841024	0.015268	3.62e-08	1	0.101798
EUR	chr4:81088553:G:T	chr4:81098317:T:C	rs28749263	0.0733589	-0.0841043	0.0152704	3.64e-08	1	0.101398
EUR	chr4:81088553:G:T	chr4:81098757:C:T	rs6833113	0.0694217	-0.0783291	0.0157112	6.18e-07	1	0.0072044
EUR	chr4:81088553:G:T	chr4:81102362:T:C	rs11723025	0.069578	-0.0778863	0.015641	6.37e-07	1	0.00700167
EUR	chr4:81088553:G:T	chr4:81104655:C:T	rs1443545	0.0722968	-0.0843537	0.0153777	4.12e-08	1	0.0901246
EUR	chr4:81088553:G:T	chr4:81104671:A:G	rs7657739	0.0688286	-0.0787945	0.0158099	6.23e-07	1	0.00714614
EUR	chr4:81088553:G:T	chr4:81105005:G:A	rs7679480	0.0688424	-0.0788905	0.0158099	6.04e-07	1	0.00735812
EUR	chr4:102899729:G:A	chr4:102763796:C:G	rs223486	0.484984	0.0365655	0.00780837	2.83e-06	1	0.00642408
EUR	chr4:102899729:G:A	chr4:102764314:G:A	rs223484	0.487458	0.0360359	0.00780796	3.93e-06	1	0.00476387
EUR	chr4:102899729:G:A	chr4:102766051:A:G	rs223482	0.484957	0.0367381	0.00780821	2.54e-06	1	0.0070938
EUR	chr4:102899729:G:A	chr4:102766860:T:C	rs223481	0.484927	0.0365956	0.00780821	2.77e-06	1	0.00653824
EUR	chr4:102899729:G:A	chr4:102766881:T:C	rs223480	0.487453	0.0361042	0.00780777	3.76e-06	1	0.00495309
EUR	chr4:102899729:G:A	chr4:102767912:C:T	rs150899	0.485987	0.0366034	0.00780824	2.76e-06	1	0.00656691
EUR	chr4:102899729:G:A	chr4:102768160:T:C	rs223479	0.487405	0.0361833	0.00780795	3.58e-06	1	0.00517671
EUR	chr4:102899729:G:A	chr4:102768648:T:A	rs223478	0.484953	0.0367279	0.00780826	2.55e-06	1	0.00705149
EUR	chr4:102899729:G:A	chr4:102769234:T:C	rs150898	0.484981	0.0367024	0.00780812	2.59e-06	1	0.00695182
EUR	chr4:102899729:G:A	chr4:102769309:C:T	rs150897	0.485972	0.0366135	0.00780818	2.74e-06	1	0.00660598
EUR	chr4:102899729:G:A	chr4:102771000:G:T	rs223476	0.484588	0.0367582	0.0078084	2.51e-06	1	0.00717238
EUR	chr4:102899729:G:A	chr4:102771186:T:C	rs150896	0.484573	0.0367772	0.00780843	2.48e-06	1	0.00725042
EUR	chr4:102899729:G:A	chr4:102771986:G:C	rs223475	0.4872	0.0361697	0.00780776	3.61e-06	1	0.00513966
EUR	chr4:102899729:G:A	chr4:102772007:G:A	rs223474	0.487086	0.0361334	0.00780795	3.7e-06	1	0.00503294
EUR	chr4:102899729:G:A	chr4:102772464:C:T	rs223473	0.484558	0.0366769	0.00780864	2.64e-06	1	0.00684146
EUR	chr4:102899729:G:A	chr4:102774327:T:C	rs223472	0.483967	0.0351745	0.00780863	6.65e-06	1	0.00294661
EUR	chr4:102899729:G:A	chr4:102779265:G:C	rs223468	0.482477	0.0349804	0.00780903	7.48e-06	1	0.00264697
EUR	chr4:102899729:G:A	chr4:102779721:C:T	rs223467	0.481545	0.0349576	0.00780902	7.59e-06	1	0.0026143
EUR	chr4:102899729:G:A	chr4:102780039:A:C	rs223466	0.48155	0.0349647	0.00780897	7.55e-06	1	0.00262477
EUR	chr4:102899729:G:A	chr4:102780174:A:C	rs223465	0.482466	0.0349746	0.00780911	7.51e-06	1	0.00263809
EUR	chr4:102899729:G:A	chr4:102780603:G:A	rs223464	0.482207	0.0350475	0.0078091	7.19e-06	1	0.00274535
EUR	chr4:102899729:G:A	chr4:102780620:T:C	rs223463	0.48371	0.0352847	0.0078086	6.22e-06	1	0.0031309
EUR	chr4:102899729:G:A	chr4:102780661:C:T	rs223462	0.483672	0.0352906	0.00780869	6.2e-06	1	0.00314038
EUR	chr4:102899729:G:A	chr4:102782372:A:C	rs223461	0.481554	0.0349822	0.00780906	7.47e-06	1	0.00264938
EUR	chr4:102899729:G:A	chr4:102782903:T:C	rs223460	0.482463	0.0350032	0.00780912	7.38e-06	1	0.00267954
EUR	chr4:102899729:G:A	chr4:102788229:C:T	rs223459	0.483606	0.0354697	0.00780798	5.55e-06	1	0.00347302
EUR	chr4:102899729:G:A	chr4:102788414:A:T	rs223458	0.483625	0.0354479	0.00780793	5.63e-06	1	0.00343179
EUR	chr4:102899729:G:A	chr4:102788506:A:G	rs223457	0.480571	0.0348212	0.00780875	8.22e-06	1	0.00242878
EUR	chr4:102899729:G:A	chr4:102788948:A:G	rs223456	0.482536	0.0351193	0.00780877	6.88e-06	1	0.00285774
EUR	chr4:102899729:G:A	chr4:102789026:T:C	rs223455	0.483646	0.0345802	0.00780787	9.47e-06	1	0.00213609
EUR	chr4:102899729:G:A	chr4:102789773:G:A	rs223454	0.480534	0.0348962	0.00780881	7.86e-06	1	0.00252956
EUR	chr4:102899729:G:A	chr4:102789895:T:C	rs223453	0.48142	0.0348803	0.00780883	7.94e-06	1	0.00250763
EUR	chr4:102899729:G:A	chr4:102790277:C:T	rs223452	0.483613	0.035482	0.00780795	5.51e-06	1	0.00349702
EUR	chr4:102899729:G:A	chr4:102791052:C:G	rs223450	0.483609	0.0354627	0.00780795	5.58e-06	1	0.00345984
EUR	chr4:102899729:G:A	chr4:102791180:A:T	rs223449	0.483522	0.035362	0.00780821	5.93e-06	1	0.00327039
EUR	chr4:102899729:G:A	chr4:102791432:G:A	rs150895	0.480518	0.0348411	0.00780876	8.13e-06	1	0.00245513
EUR	chr4:102899729:G:A	chr4:102792189:A:G	rs223448	0.480523	0.0348352	0.00780871	8.16e-06	1	0.00244757
EUR	chr4:102899729:G:A	chr4:102792202:C:T	rs223447	0.48365	0.0345879	0.00780787	9.43e-06	1	0.00214499
EUR	chr4:102899729:G:A	chr4:102793025:T:G	rs223446	0.48364	0.0345807	0.00780784	9.47e-06	1	0.00213682
EUR	chr4:102899729:G:A	chr4:102793337:T:G	rs223445	0.48363	0.0346143	0.00780792	9.28e-06	1	0.00217553
EUR	chr4:102899729:G:A	chr4:102793629:G:T	rs223443	0.483615	0.0346206	0.00780793	9.25e-06	1	0.0021829
EUR	chr4:102899729:G:A	chr4:102793960:A:T	rs223442	0.480525	0.0348235	0.00780876	8.21e-06	1	0.00243176
EUR	chr4:102899729:G:A	chr4:102794228:C:T	rs223441	0.480413	0.0348367	0.0078088	8.15e-06	1	0.00244903
EUR	chr4:102899729:G:A	chr4:102798584:C:T	rs223438	0.483564	0.0345755	0.00780806	9.5e-06	1	0.00212971
EUR	chr4:102899729:G:A	chr4:102798736:G:A	rs223437	0.483444	0.0353766	0.00780821	5.88e-06	1	0.00329686
EUR	chr4:102899729:G:A	chr4:102798749:A:G	rs223436	0.480457	0.034758	0.00780886	8.54e-06	1	0.00234623
EUR	chr4:102899729:G:A	chr4:102799709:G:C	rs3774987	0.483608	0.0346933	0.00780739	8.84e-06	1	0.00227341
EUR	chr4:102899729:G:A	chr4:102799902:T:C	rs223434	0.484001	0.0346745	0.00780737	8.94e-06	1	0.0022505
EUR	chr4:102899729:G:A	chr4:102801081:G:A	rs65671	0.481375	0.0350808	0.00780837	7.03e-06	1	0.00280085
EUR	chr4:102899729:G:A	chr4:102801330:G:A	rs223426	0.484567	0.0354555	0.00780752	5.59e-06	1	0.00344981
EUR	chr4:102899729:G:A	chr4:102802836:T:C	rs223425	0.4836	0.0348087	0.00780729	8.25e-06	1	0.00242088
EUR	chr4:102899729:G:A	chr4:102804177:C:T	rs223424	0.480511	0.0350223	0.00780821	7.28e-06	1	0.0027137
EUR	chr4:102899729:G:A	chr4:102804737:G:A	rs223423	0.480492	0.0349165	0.00780815	7.76e-06	1	0.0025618
EUR	chr4:102899729:G:A	chr4:102805616:A:C	rs223422	0.480789	0.0351063	0.00780823	6.92e-06	1	0.00284123
EUR	chr4:102899729:G:A	chr4:102808586:T:A	rs223419	0.483741	0.0346956	0.00780729	8.83e-06	1	0.00227679
EUR	chr4:102899729:G:A	chr4:102809336:T:G	rs223418	0.483742	0.034764	0.0078074	8.48e-06	1	0.00236219
EUR	chr4:102899729:G:A	chr4:102810580:T:C	rs223416	0.480078	0.0350147	0.00780816	7.31e-06	1	0.00270278
EUR	chr4:102899729:G:A	chr4:102810781:A:T	rs10018557	0.256288	-0.0422206	0.00926418	5.18e-06	1	0.00370051
EUR	chr4:102899729:G:A	chr4:102811016:C:T	rs223415	0.48371	0.0347167	0.00780741	8.72e-06	1	0.00230231
EUR	chr4:102899729:G:A	chr4:102812443:T:C	rs223412	0.48154	0.0342413	0.00780823	1.16e-05	1	0.00177907
EUR	chr4:102899729:G:A	chr4:102813568:T:C	rs223410	0.483747	0.0347308	0.00780733	8.65e-06	1	0.00232042
EUR	chr4:102899729:G:A	chr4:102815265:A:G	rs223407	0.483716	0.0347327	0.00780734	8.64e-06	1	0.00232276
EUR	chr4:102899729:G:A	chr4:102815894:C:T	rs223405	0.483739	0.0346998	0.00780731	8.81e-06	1	0.00228187
EUR	chr4:102899729:G:A	chr4:102816951:T:C	rs223404	0.480627	0.0342035	0.00780667	1.18e-05	1	0.00174988
EUR	chr4:102899729:G:A	chr4:102817075:G:C	rs150893	0.482137	0.0351532	0.00780704	6.71e-06	1	0.00292383
EUR	chr4:102899729:G:A	chr4:102817086:G:A	rs223403	0.484339	0.0348924	0.00780604	7.82e-06	1	0.00254141
EUR	chr4:102899729:G:A	chr4:102817198:C:T	rs223402	0.484335	0.0348732	0.00780611	7.92e-06	1	0.00251453
EUR	chr4:102899729:G:A	chr4:102820439:T:A	rs223400	0.483754	0.0347927	0.00780584	8.3e-06	1	0.00240837
EUR	chr4:102899729:G:A	chr4:102820800:A:G	rs223399	0.480635	0.0341786	0.00780673	1.2e-05	1	0.00172653
EUR	chr4:102899729:G:A	chr4:102821256:T:C	rs223398	0.483735	0.0347543	0.00780584	8.49e-06	1	0.00235866
EUR	chr4:102899729:G:A	chr4:102822914:T:C	rs223396	0.483716	0.0347744	0.00780592	8.39e-06	1	0.00238409
EUR	chr4:102899729:G:A	chr4:102823801:A:C	rs223395	0.480655	0.034169	0.00780668	1.2e-05	1	0.00171791
EUR	chr4:102899729:G:A	chr4:102824599:A:G	rs223392	0.483733	0.0347791	0.00780587	8.37e-06	1	0.00239047
EUR	chr4:102899729:G:A	chr4:102827640:A:G	rs223390	0.483731	0.0347873	0.0078057	8.32e-06	1	0.00240213
EUR	chr4:102899729:G:A	chr4:102828287:G:A	rs223388	0.480322	0.0342204	0.00780672	1.17e-05	1	0.00176555
EUR	chr4:102899729:G:A	chr4:102828359:C:G	rs223387	0.481534	0.0350601	0.00780658	7.09e-06	1	0.00278151
EUR	chr4:102899729:G:A	chr4:102829111:C:T	rs223386	0.480594	0.0341793	0.00780641	1.2e-05	1	0.00172847
EUR	chr4:102899729:G:A	chr4:102829159:G:A	rs223385	0.480596	0.034176	0.00780644	1.2e-05	1	0.00172531
EUR	chr4:102899729:G:A	chr4:102829976:T:A	rs223384	0.480638	0.0341978	0.00780643	1.18e-05	1	0.00174554
EUR	chr4:102899729:G:A	chr4:102830094:A:G	rs223383	0.480638	0.034198	0.00780643	1.18e-05	1	0.00174573
EUR	chr4:102899729:G:A	chr4:102831145:A:T	rs223382	0.480643	0.0342411	0.00780627	1.15e-05	1	0.00178707
EUR	chr4:102899729:G:A	chr4:102832214:A:C	rs50034	0.483754	0.0348035	0.00780548	8.24e-06	1	0.00242466
EUR	chr4:102899729:G:A	chr4:102832578:T:G	rs223381	0.481561	0.0351005	0.00780643	6.91e-06	1	0.0028448
EUR	chr4:102899729:G:A	chr4:102833343:G:A	rs223380	0.483754	0.0348014	0.00780549	8.25e-06	1	0.00242184
EUR	chr4:102899729:G:A	chr4:102833434:G:C	rs223379	0.48376	0.03481	0.0078055	8.21e-06	1	0.00243313
EUR	chr4:102899729:G:A	chr4:102833488:A:G	rs223378	0.483712	0.034785	0.00780553	8.33e-06	1	0.00240012
EUR	chr4:102899729:G:A	chr4:102834919:C:T	rs223377	0.48061	0.0341777	0.00780635	1.2e-05	1	0.00172724
EUR	chr4:102899729:G:A	chr4:102836484:T:C	rs223375	0.483764	0.0348053	0.00780547	8.23e-06	1	0.0024271
EUR	chr4:102899729:G:A	chr4:102837934:G:A	rs223372	0.483729	0.0347814	0.0078054	8.35e-06	1	0.00239618
EUR	chr4:102899729:G:A	chr4:102838032:T:C	rs223371	0.481521	0.0342523	0.00780639	1.15e-05	1	0.0017973
EUR	chr4:102899729:G:A	chr4:102843052:A:G	rs223368	0.483667	0.0350141	0.00780538	7.26e-06	1	0.00272038
EUR	chr4:102899729:G:A	chr4:102843836:A:G	rs223367	0.480526	0.0344819	0.00780635	1e-05	1	0.00203319
EUR	chr4:102899729:G:A	chr4:102844759:G:A	rs223365	0.480532	0.0344837	0.00780622	9.99e-06	1	0.00203579
EUR	chr4:102899729:G:A	chr4:102846182:T:G	rs223363	0.480569	0.0344435	0.00780632	1.02e-05	1	0.00199174
EUR	chr4:102899729:G:A	chr4:102848077:T:C	rs223362	0.481606	0.0355151	0.00780415	5.34e-06	1	0.00359607
EUR	chr4:102899729:G:A	chr4:102848735:T:C	rs223360	0.483803	0.0343407	0.00780315	1.08e-05	1	0.00189891
EUR	chr4:102899729:G:A	chr4:102849422:C:T	rs223359	0.480578	0.0348014	0.00780404	8.22e-06	1	0.00243037
EUR	chr4:102899729:G:A	chr4:102849637:G:C	rs223358	0.483763	0.0352508	0.00780146	6.23e-06	1	0.00312808
EUR	chr4:102899729:G:A	chr4:102851095:A:G	rs223357	0.4806	0.0347631	0.00780398	8.41e-06	1	0.00238065
EUR	chr4:102899729:G:A	chr4:102852344:G:A	rs223356	0.483744	0.0352532	0.00780145	6.22e-06	1	0.00313229
EUR	chr4:102899729:G:A	chr4:102854547:C:T	rs223353	0.483719	0.035281	0.00780142	6.11e-06	1	0.00318092
EUR	chr4:102899729:G:A	chr4:102855710:G:A	rs223352	0.483733	0.0353698	0.00780141	5.79e-06	1	0.00334091
EUR	chr4:102899729:G:A	chr4:102856235:G:A	rs223351	0.482352	0.0343404	0.00780605	1.09e-05	1	0.00188565
EUR	chr4:102899729:G:A	chr4:102856899:G:T	rs223350	0.479184	0.0347371	0.00780733	8.62e-06	1	0.00232836
EUR	chr4:102899729:G:A	chr4:102857277:A:G	rs223349	0.484558	0.0353782	0.0078015	5.77e-06	1	0.00335571
EUR	chr4:102899729:G:A	chr4:102857850:T:C	rs223348	0.470651	0.0362727	0.007885	4.22e-06	1	0.00445942
EUR	chr4:102899729:G:A	chr4:102858815:A:G	rs223347	0.472527	0.0351949	0.00788694	8.1e-06	1	0.00246172
EUR	chr4:102899729:G:A	chr4:102859339:T:C	rs223346	0.472519	0.0352042	0.00788689	8.06e-06	1	0.00247438
EUR	chr4:102899729:G:A	chr4:102859366:T:C	rs223345	0.470021	0.0355353	0.00788784	6.64e-06	1	0.00295301
EUR	chr4:102899729:G:A	chr4:102859765:C:T	rs223344	0.470294	0.0355278	0.00788787	6.67e-06	1	0.00294078
EUR	chr4:102899729:G:A	chr4:102859908:T:C	rs223343	0.475373	0.0353715	0.00788403	7.24e-06	1	0.00272714
EUR	chr4:102899729:G:A	chr4:102860002:C:T	rs223342	0.47962	0.0354095	0.00787589	6.93e-06	1	0.00283968
EUR	chr4:102899729:G:A	chr4:102862343:T:A	rs223341	0.470486	0.0356317	0.00788808	6.27e-06	1	0.00311024
EUR	chr4:102899729:G:A	chr4:102864425:G:A	rs77202592	0.483614	0.0361778	0.00780144	3.53e-06	1	0.00524942
EUR	chr4:102899729:G:A	chr4:102864700:T:C	rs223339	0.481404	0.035668	0.00780412	4.87e-06	1	0.00391551
EUR	chr4:102899729:G:A	chr4:102864959:C:T	rs223338	0.484606	0.0362454	0.00780143	3.38e-06	1	0.00545438
EUR	chr4:102899729:G:A	chr4:102865214:C:T	rs223337	0.483669	0.0362272	0.00780131	3.42e-06	1	0.00540013
EUR	chr4:102899729:G:A	chr4:102865403:G:A	rs223336	0.484594	0.0362058	0.0078015	3.47e-06	1	0.00533242
EUR	chr4:102899729:G:A	chr4:102865431:G:A	rs223335	0.48144	0.0356945	0.00780392	4.79e-06	1	0.00397582
EUR	chr4:102899729:G:A	chr4:102867054:A:G	rs223334	0.484951	0.0361678	0.00779402	3.48e-06	1	0.0053225
EUR	chr4:102899729:G:A	chr4:102868653:C:A	rs223333	0.481388	0.0356792	0.00780403	4.83e-06	1	0.00394094
EUR	chr4:102899729:G:A	chr4:102869029:G:T	rs223332	0.484901	0.0362236	0.00780156	3.43e-06	1	0.00538559
EUR	chr4:102899729:G:A	chr4:102872502:T:C	rs223330	0.485264	0.0362471	0.00780171	3.38e-06	1	0.00545561
EUR	chr4:102899729:G:A	chr4:102873031:T:A	rs223329	0.484821	0.0362369	0.00780155	3.4e-06	1	0.00542646
EUR	chr4:102899729:G:A	chr4:102873379:C:T	rs223328	0.481451	0.0357082	0.007804	4.75e-06	1	0.0040055
EUR	chr4:102899729:G:A	chr4:102873560:G:C	rs223327	0.484859	0.0361896	0.00780153	3.5e-06	1	0.00528334
EUR	chr4:102899729:G:A	chr4:102873770:T:A	rs223326	0.484876	0.0361875	0.00780158	3.51e-06	1	0.00527637
EUR	chr4:102899729:G:A	chr4:102875751:A:G	rs223325	0.481469	0.0357375	0.00780425	4.67e-06	1	0.00406895
EUR	chr4:102899729:G:A	chr4:102876177:G:A	rs223324	0.484844	0.0362246	0.00780187	3.43e-06	1	0.00538425
EUR	chr4:102899729:G:A	chr4:102878371:T:C	rs2738926	0.484584	0.036232	0.00780196	3.42e-06	1	0.00540558
EUR	chr4:102899729:G:A	chr4:102878375:C:T	rs2850599	0.481442	0.0356794	0.00780454	4.84e-06	1	0.00393626
EUR	chr4:102899729:G:A	chr4:102878412:G:A	rs223323	0.484864	0.0354035	0.00780193	5.68e-06	1	0.00339934
EUR	chr4:102899729:G:A	chr4:102881157:T:C	rs223319	0.481631	0.0356292	0.0078046	4.99e-06	1	0.00382713
EUR	chr4:102899729:G:A	chr4:102881422:A:G	rs223318	0.481472	0.0357032	0.00780434	4.77e-06	1	0.00399088
EUR	chr4:102899729:G:A	chr4:102881949:C:T	rs223316	0.485117	0.0361173	0.00780192	3.67e-06	1	0.0050666
EUR	chr4:102899729:G:A	chr4:102884286:T:C	rs223315	0.48165	0.0358022	0.00780459	4.49e-06	1	0.00421509
EUR	chr4:102899729:G:A	chr4:102884642:A:G	rs223314	0.485288	0.0362244	0.00780214	3.44e-06	1	0.00537982
EUR	chr4:102899729:G:A	chr4:102886563:T:C	rs223313	0.484795	0.036186	0.00780204	3.52e-06	1	0.00526554
EUR	chr4:102899729:G:A	chr4:102888488:T:G	rs7254	0.485167	0.0361456	0.007802	3.61e-06	1	0.00514716
EUR	chr4:102899729:G:A	chr4:102888757:C:A	rs223311	0.485132	0.0361214	0.00780207	3.66e-06	1	0.00507635
EUR	chr4:102899729:G:A	chr4:102890220:A:C	rs223310	0.485137	0.0361483	0.00780199	3.6e-06	1	0.00515516
EUR	chr4:102899729:G:A	chr4:102891342:A:G	rs223308	0.481424	0.0355783	0.00780457	5.15e-06	1	0.00372057
EUR	chr4:102899729:G:A	chr4:102892437:T:C	rs6823625	0.484864	0.0361424	0.00780216	3.62e-06	1	0.00513571
EUR	chr4:102899729:G:A	chr4:102892577:C:T	rs6846762	0.485116	0.0361276	0.00780217	3.65e-06	1	0.00509282
EUR	chr4:102899729:G:A	chr4:102892724:C:T	rs4699032	0.485113	0.0362557	0.00780217	3.37e-06	1	0.00547563
EUR	chr4:102899729:G:A	chr4:102894132:A:G	rs13136616	0.485133	0.0360237	0.00780383	3.91e-06	1	0.0047823
EUR	chr4:102899729:G:A	chr4:102895366:A:G	rs6830407	0.485164	0.0360969	0.00780241	3.72e-06	1	0.00500219
EUR	chr4:102899729:G:A	chr4:102896374:C:T	rs10012413	0.485492	0.0359483	0.0079526	6.17e-06	1	0.00315283
EUR	chr4:102899729:G:A	chr4:102897577:T:C	rs4699033	0.485218	0.0367859	0.0079526	3.73e-06	1	0.00498605
EUR	chr4:102899729:G:A	chr4:102899729:G:A	rs6815526	0.48536	0.037949	0.00795257	1.82e-06	1	0.00958969
EUR	chr4:102899729:G:A	chr4:102901676:G:A	rs6824070	0.485387	0.0378244	0.00795259	1.97e-06	1	0.00893167
EUR	chr4:102899729:G:A	chr4:102902574:T:G	rs6856176	0.485389	0.0370398	0.00795264	3.2e-06	1	0.00574059
EUR	chr4:102899729:G:A	chr4:102904091:T:C	rs4645215	0.485354	0.0370423	0.00795273	3.2e-06	1	0.00574725
EUR	chr4:102899729:G:A	chr4:102904879:A:G	rs9760180	0.485428	0.0370406	0.00795266	3.2e-06	1	0.00574285
EUR	chr4:102899729:G:A	chr4:102905975:A:G	rs10004342	0.485395	0.0371519	0.00795257	2.99e-06	1	0.00611237
EUR	chr4:102899729:G:A	chr4:102906331:T:G	rs11722779	0.485392	0.037937	0.00795253	1.84e-06	1	0.00952526
EUR	chr4:102899729:G:A	chr4:102909368:C:T	rs4699035	0.482054	0.0366335	0.0079539	4.11e-06	1	0.00456841
EUR	chr4:102899729:G:A	chr4:102913321:G:A	rs9985697	0.485264	0.0370648	0.00795252	3.15e-06	1	0.00582298
EUR	chr4:102899729:G:A	chr4:102913483:G:A	rs6821247	0.481876	0.0365135	0.0079535	4.41e-06	1	0.00428087
EUR	chr4:102899729:G:A	chr4:102914546:T:C	rs4540048	0.4831	0.0367897	0.00795297	3.73e-06	1	0.00499182
EUR	chr4:102899729:G:A	chr4:102914927:T:C	rs9307280	0.481791	0.036502	0.00795373	4.45e-06	1	0.00425145
EUR	chr4:102899729:G:A	chr4:102915484:G:T	rs6847191	0.485281	0.0370553	0.00795257	3.17e-06	1	0.00579146
EUR	chr4:102899729:G:A	chr4:102918000:A:G	rs7375679	0.480931	0.0364393	0.00795445	4.63e-06	1	0.00410028
EUR	chr4:102899729:G:A	chr4:102918497:C:T	rs9917919	0.48205	0.0364247	0.00795391	4.66e-06	1	0.00407312
EUR	chr4:102899729:G:A	chr4:102918936:T:C	rs13113923	0.485254	0.0371166	0.0079526	3.05e-06	1	0.00599253
EUR	chr4:102899729:G:A	chr4:102920096:A:G	rs3974478	0.483121	0.036756	0.0079531	3.81e-06	1	0.00489798
EUR	chr4:102899729:G:A	chr4:102921553:C:T	rs4339216	0.48525	0.0371285	0.0079526	3.03e-06	1	0.00603249
EUR	chr4:102899729:G:A	chr4:102922082:C:G	rs7687707	0.48309	0.0367948	0.00795297	3.72e-06	1	0.00500593
EUR	chr4:102899729:G:A	chr4:102923560:C:A	rs6533035	0.481772	0.0364778	0.00795392	4.52e-06	1	0.00419335
EUR	chr4:102899729:G:A	chr4:102923884:C:G	rs7665655	0.483034	0.036784	0.00795323	3.75e-06	1	0.00497279
EUR	chr4:102899729:G:A	chr4:102925641:C:G	rs3974608	0.483061	0.0359608	0.00795308	6.14e-06	1	0.0031705
EUR	chr4:102899729:G:A	chr4:102927259:C:T	rs77939343	0.483096	0.0359928	0.00787891	4.92e-06	1	0.00387891
EUR	chr4:102899729:G:A	chr4:102927281:A:G	rs74200941	0.483072	0.0359592	0.00787904	5.02e-06	1	0.00380644
EUR	chr4:102899729:G:A	chr4:102928359:T:C	rs6828072	0.483063	0.0359834	0.00787913	4.95e-06	1	0.0038567
EUR	chr4:102899729:G:A	chr4:102928601:T:C	rs3974604	0.486648	0.037014	0.00794443	3.18e-06	1	0.00578057
EUR	chr4:102899729:G:A	chr4:102928637:G:C	rs3974603	0.485021	0.0370726	0.00795259	3.14e-06	1	0.0058473
EUR	chr4:102899729:G:A	chr4:102928840:T:C	rs3974602	0.485272	0.0370058	0.00795274	3.27e-06	1	0.00563142
EUR	chr4:102899729:G:A	chr4:102930619:G:T	rs6817160	0.481837	0.0366024	0.00787968	3.4e-06	1	0.00543438
EUR	chr4:102899729:G:A	chr4:102930644:A:G	rs6816656	0.483048	0.0360156	0.00787919	4.85e-06	1	0.00392525
EUR	chr4:102899729:G:A	chr4:102930953:G:A	rs9685630	0.483052	0.0359979	0.00787922	4.91e-06	1	0.0038868
EUR	chr4:102899729:G:A	chr4:102932886:T:G	rs12501737	0.48193	0.0364733	0.00787986	3.68e-06	1	0.005053
EUR	chr4:102899729:G:A	chr4:102934971:T:C	rs9307281	0.483067	0.0360477	0.00787906	4.76e-06	1	0.00399678
EUR	chr4:102899729:G:A	chr4:102935865:A:G	rs6533037	0.483049	0.0359894	0.00787922	4.93e-06	1	0.00386861
EUR	chr4:102899729:G:A	chr4:102936545:A:G	rs6821232	0.481773	0.0366148	0.00787977	3.37e-06	1	0.00547103
EUR	chr4:102899729:G:A	chr4:102937924:G:A	rs4530634	0.483045	0.0359917	0.0078792	4.93e-06	1	0.00387372
EUR	chr4:102899729:G:A	chr4:102938135:C:G	rs7676943	0.483011	0.0359487	0.00787926	5.06e-06	1	0.00378239
EUR	chr4:102899729:G:A	chr4:102938244:A:G	rs4446311	0.483043	0.0359909	0.00787921	4.93e-06	1	0.00387191
EUR	chr4:102899729:G:A	chr4:102938648:G:A	rs6419160	0.48304	0.0359539	0.00787916	5.04e-06	1	0.0037942
EUR	chr4:102899729:G:A	chr4:102940223:A:G	rs10017313	0.485235	0.0371044	0.00787862	2.48e-06	1	0.00723645
EUR	chr4:102899729:G:A	chr4:102940527:A:C	rs10017565	0.483113	0.0360938	0.00787915	4.63e-06	1	0.00409903
EUR	chr4:102899729:G:A	chr4:102940972:C:A	rs11724035	0.483065	0.03598	0.007879	4.96e-06	1	0.00385074
EUR	chr4:102899729:G:A	chr4:102942033:G:A	rs4543115	0.483054	0.036001	0.007879	4.9e-06	1	0.00389561
EUR	chr4:102899729:G:A	chr4:102944396:A:G	rs28674656	0.48182	0.0365551	0.00787957	3.5e-06	1	0.00529368
EUR	chr4:102899729:G:A	chr4:102945323:G:A	rs3974494	0.483057	0.036009	0.00787903	4.87e-06	1	0.00391255
EUR	chr4:102899729:G:A	chr4:102947592:G:T	rs4698865	0.482897	0.0365548	0.00787894	3.49e-06	1	0.00530146
EUR	chr4:102899729:G:A	chr4:102948193:C:T	rs10003326	0.484878	0.0368553	0.00787878	2.9e-06	1	0.00628074
EUR	chr4:102899729:G:A	chr4:102948903:G:C	rs3974495	0.484832	0.0368349	0.00787865	2.94e-06	1	0.00621091
EUR	chr4:102899729:G:A	chr4:102951421:G:A	rs6533040	0.484889	0.0368359	0.00795282	3.63e-06	1	0.00512317
EUR	chr4:102899729:G:A	chr4:102951615:C:T	rs6533041	0.482915	0.0366253	0.00787895	3.34e-06	1	0.00551516
EUR	chr4:102899729:G:A	chr4:102951697:C:A	rs6839635	0.481622	0.0362703	0.00795442	5.12e-06	1	0.00373865
EUR	chr4:102899729:G:A	chr4:102955130:C:T	rs6829718	0.484816	0.0368606	0.00795268	3.57e-06	1	0.00519568
EUR	chr4:102899729:G:A	chr4:102955457:A:G	rs6830193	0.48487	0.0368462	0.00795263	3.6e-06	1	0.00515502
EUR	chr4:102899729:G:A	chr4:102955979:G:T	rs4235409	0.482927	0.0367464	0.00787887	3.1e-06	1	0.00590508
EUR	chr4:102899729:G:A	chr4:102956834:T:C	rs3974481	0.48337	0.0358502	0.007953	6.55e-06	1	0.0029872
EUR	chr4:102899729:G:A	chr4:102957010:C:T	rs4699037	0.481144	0.0364453	0.00787946	3.74e-06	1	0.00497971
EUR	chr4:102899729:G:A	chr4:102957720:C:T	rs3857198	0.481193	0.0357236	0.00780516	4.72e-06	1	0.00402812
EUR	chr4:102899729:G:A	chr4:102957991:C:T	rs3857199	0.482361	0.0350144	0.00780439	7.24e-06	1	0.00272744
EUR	chr4:102899729:G:A	chr4:102958354:C:A	rs4699039	0.481133	0.0356047	0.00780495	5.07e-06	1	0.00377196
EUR	chr4:102899729:G:A	chr4:102959294:T:C	rs5028609	0.482569	0.0341619	0.00780449	1.2e-05	1	0.00172019
EUR	chr4:102899729:G:A	chr4:102961049:A:C	rs4698867	0.482586	0.0350142	0.00780449	7.24e-06	1	0.00272647
EUR	chr4:102899729:G:A	chr4:102964347:C:T	rs7697171	0.483121	0.0343485	0.00780529	1.08e-05	1	0.00189726
EUR	chr4:102899729:G:A	chr4:102964411:T:G	rs4596243	0.483225	0.0342025	0.00780546	1.18e-05	1	0.00175391
EUR	chr4:102899729:G:A	chr4:102966174:G:A	rs7663876	0.482492	0.0343644	0.00780496	1.07e-05	1	0.00191501
EUR	chr4:102899729:G:A	chr4:102966404:G:C	rs6821173	0.48126	0.0348863	0.00780545	7.84e-06	1	0.00253661
EUR	chr4:102899729:G:A	chr4:102968380:A:G	rs7677003	0.484959	0.0353906	0.0078048	5.77e-06	1	0.00335095
EUR	chr4:102899729:G:A	chr4:102968657:G:T	rs7678030	0.482504	0.0343542	0.00780497	1.07e-05	1	0.00190451
EUR	chr4:102899729:G:A	chr4:102968908:C:T	rs7682755	0.482091	0.0346203	0.00780543	9.19e-06	1	0.00219566
EUR	chr4:102899729:G:A	chr4:102969273:T:G	rs6818418	0.48548	0.035204	0.00780483	6.47e-06	1	0.00302308
EUR	chr4:102899729:G:A	chr4:102969292:G:A	rs6841492	0.482058	0.0345916	0.00780544	9.35e-06	1	0.00216181
EUR	chr4:102899729:G:A	chr4:102971925:T:C	rs4455413	0.485455	0.0351726	0.00780501	6.59e-06	1	0.00297002
EUR	chr4:102899729:G:A	chr4:102974407:A:G	rs7681629	0.485866	0.0350239	0.00780466	7.2e-06	1	0.00273984
EUR	chr4:102899729:G:A	chr4:102974952:C:T	rs17033381	0.485833	0.0350307	0.00780473	7.18e-06	1	0.00274958
EUR	chr4:102899729:G:A	chr4:102976939:A:G	rs4699044	0.48575	0.0351068	0.00780481	6.86e-06	1	0.00286607
EUR	chr4:102899729:G:A	chr4:102977009:A:C	rs4699045	0.485822	0.0350486	0.00780476	7.1e-06	1	0.00277645
EUR	chr4:102899729:G:A	chr4:102979044:G:T	rs6533050	0.482864	0.0343117	0.00780491	1.1e-05	1	0.00186186
EUR	chr4:102899729:G:A	chr4:102980629:C:T	rs2903284	0.482579	0.0344395	0.00780484	1.02e-05	1	0.00199445
EUR	chr4:102899729:G:A	chr4:102981959:C:T	rs28845922	0.483413	0.0342662	0.00780478	1.13e-05	1	0.00181758
EUR	chr4:102899729:G:A	chr4:102983013:T:C	rs3886723	0.482193	0.034448	0.00780536	1.02e-05	1	0.00200112
EUR	chr4:102899729:G:A	chr4:102983598:C:G	rs12508069	0.485839	0.035112	0.00780473	6.83e-06	1	0.00287483
EUR	chr4:102899729:G:A	chr4:102983665:A:C	rs12500379	0.485855	0.0350835	0.00780477	6.95e-06	1	0.00282997
EUR	chr4:102899729:G:A	chr4:102984956:A:C	rs10015289	0.485837	0.0350434	0.00780471	7.12e-06	1	0.00276889
EUR	chr4:102899729:G:A	chr4:102985525:A:T	rs7687092	0.482834	0.0342294	0.00780483	1.16e-05	1	0.00178194
EUR	chr4:102899729:G:A	chr4:102986439:G:C	rs6852141	0.485806	0.0350261	0.0078047	7.2e-06	1	0.00274287
EUR	chr4:102899729:G:A	chr4:102986881:G:A	rs9999303	0.485062	0.0353108	0.00780473	6.06e-06	1	0.00320704
EUR	chr4:102899729:G:A	chr4:102987574:G:T	rs6810668	0.482704	0.0363044	0.00780572	3.3e-06	1	0.00557649
EUR	chr4:102899729:G:A	chr4:102990002:A:C	rs7672319	0.482859	0.0342705	0.00780486	1.13e-05	1	0.00182143
EUR	chr4:102899729:G:A	chr4:102990065:C:G	rs6533051	0.482878	0.034184	0.0078049	1.19e-05	1	0.00173894
EUR	chr4:102899729:G:A	chr4:102990624:G:A	rs6533052	0.484239	0.0342112	0.00779683	1.14e-05	1	0.00179812
EUR	chr4:102899729:G:A	chr4:102991926:A:G	rs7685399	0.48222	0.0344311	0.00780519	1.03e-05	1	0.00198381
EUR	chr4:102899729:G:A	chr4:102993481:A:G	rs2866417	0.482228	0.0344184	0.00780516	1.04e-05	1	0.00197045
EUR	chr4:102899729:G:A	chr4:102993663:T:C	rs4455415	0.485893	0.0349608	0.00780457	7.48e-06	1	0.00264752
EUR	chr4:102899729:G:A	chr4:102994888:T:A	rs6853193	0.485909	0.0349239	0.00780466	7.65e-06	1	0.00259415
EUR	chr4:102899729:G:A	chr4:102995297:C:T	rs1383733	0.482146	0.0345038	0.00780524	9.84e-06	1	0.00206276
EUR	chr4:102899729:G:A	chr4:103001864:A:G	rs3857200	0.485028	0.0352241	0.00780589	6.41e-06	1	0.00304865
EUR	chr4:102899729:G:A	chr4:103002401:C:T	rs11097796	0.482789	0.0342132	0.00780615	1.17e-05	1	0.00176112
EUR	chr4:102899729:G:A	chr4:103004514:G:A	rs4699046	0.481397	0.0345741	0.00780673	9.48e-06	1	0.00213488
EUR	chr4:102899729:G:A	chr4:103005385:C:T	rs4699047	0.481326	0.0347264	0.00780689	8.66e-06	1	0.00231735
EUR	chr4:102899729:G:A	chr4:103006416:A:G	rs28778380	0.48143	0.0346672	0.00780683	8.97e-06	1	0.00224453
EUR	chr4:102899729:G:A	chr4:103008672:C:T	rs2086499	0.480513	0.0349416	0.00780759	7.63e-06	1	0.00260065
EUR	chr4:102899729:G:A	chr4:103009354:T:C	rs4698874	0.481533	0.0345604	0.00780675	9.56e-06	1	0.00211905
EUR	chr4:102899729:G:A	chr4:103010149:T:C	rs724447	0.485069	0.0351928	0.00780618	6.53e-06	1	0.00299448
EUR	chr4:102899729:G:A	chr4:103010913:A:G	rs11731885	0.485905	0.034885	0.00780867	7.92e-06	1	0.00251503
EUR	chr4:102899729:G:A	chr4:103011399:C:T	rs7695096	0.481062	0.0342147	0.00780975	1.18e-05	1	0.00174774
EUR	chr4:102899729:G:A	chr4:103013743:C:T	rs13150426	0.481269	0.0346155	0.0078094	9.31e-06	1	0.00216924
EUR	chr4:102899729:G:A	chr4:103016776:T:C	rs7676765	0.48605	0.0347556	0.00780887	8.56e-06	1	0.00234312
EUR	chr4:102899729:G:A	chr4:103018363:T:G	rs6842179	0.483298	0.0343861	0.00780953	1.07e-05	1	0.00191664
EUR	chr4:102899729:G:A	chr4:103021639:C:T	rs11938650	0.485516	0.0349412	0.00780899	7.66e-06	1	0.00259122
EUR	chr4:102899729:G:A	chr4:103025961:T:A	rs17215211	0.484492	0.0347493	0.00780963	8.61e-06	1	0.00233085
EUR	chr4:102899729:G:A	chr4:103029268:C:T	rs1080081	0.483442	0.0342666	0.00781003	1.15e-05	1	0.0017957
EUR	chr4:102899729:G:A	chr4:103030467:C:T	rs4699049	0.483478	0.0343473	0.00781028	1.09e-05	1	0.00187386
EUR	chr4:102899729:G:A	chr4:103035799:C:T	rs13130741	0.483708	0.0342155	0.00781045	1.18e-05	1	0.00174563
EUR	chr4:102899729:G:A	chr4:102863894:G:A	rs223340	0.395638	-0.0367224	0.0081412	6.46e-06	1	0.00302497
EUR	chr4:102899729:G:A	chr4:103039611:T:C	rs7660298	0.501145	-0.036154	0.00788959	4.59e-06	1	0.00412716
EUR	chr4:102899729:G:A	chr4:103041375:A:G	rs7694724	0.501423	-0.0361787	0.00788978	4.53e-06	1	0.00418189
EUR	chr4:102899729:G:A	chr4:103053903:T:C	rs7688014	0.464826	-0.0358491	0.00789105	5.55e-06	1	0.00347689
EUR	chr4:117900175:C:A	chr4:117736673:G:A	rs10049972	0.426827	0.0406813	0.00789386	2.56e-07	1	0.0088711
EUR	chr4:117900175:C:A	chr4:117736697:G:A	rs10049973	0.426825	0.0407078	0.00789389	2.51e-07	1	0.00893979
EUR	chr4:117900175:C:A	chr4:117736842:G:A	rs10050019	0.426822	0.0406828	0.00789388	2.55e-07	1	0.00887471
EUR	chr4:117900175:C:A	chr4:117737321:C:T	rs6534052	0.426828	0.040685	0.00789389	2.55e-07	1	0.00888028
EUR	chr4:117900175:C:A	chr4:117737811:G:A	rs6856296	0.427418	0.0398225	0.00789343	4.53e-07	1	0.0070545
EUR	chr4:117900175:C:A	chr4:117737919:G:A	rs17869220	0.426824	0.0406856	0.00789387	2.55e-07	1	0.0088821
EUR	chr4:117900175:C:A	chr4:117738042:C:G	rs17867548	0.426802	0.040581	0.00789401	2.74e-07	1	0.00861737
EUR	chr4:117900175:C:A	chr4:117738471:C:T	rs10050086	0.426839	0.0407416	0.00789397	2.45e-07	1	0.00902841
EUR	chr4:117900175:C:A	chr4:117739213:G:A	rs7658845	0.42683	0.040721	0.00789388	2.49e-07	1	0.00897475
EUR	chr4:117900175:C:A	chr4:117741366:G:C	rs6829541	0.427227	0.0405689	0.00789361	2.76e-07	1	0.00859298
EUR	chr4:117900175:C:A	chr4:117741466:T:G	rs6855141	0.427217	0.04052	0.00789367	2.85e-07	1	0.00847559
EUR	chr4:117900175:C:A	chr4:117741623:C:G	rs6829810	0.426802	0.0406553	0.00789394	2.6e-07	1	0.00880331
EUR	chr4:117900175:C:A	chr4:117741865:C:T	rs1870481	0.427463	0.0405344	0.00788977	2.78e-07	1	0.00855738
EUR	chr4:117900175:C:A	chr4:117742052:G:C	rs7678363	0.426818	0.0406915	0.00789395	2.54e-07	1	0.00889665
EUR	chr4:117900175:C:A	chr4:117742166:G:A	rs7678588	0.426785	0.0407214	0.00789405	2.49e-07	1	0.00897381
EUR	chr4:117900175:C:A	chr4:117742261:A:G	rs7678262	0.426815	0.0406999	0.00789395	2.53e-07	1	0.00891857
EUR	chr4:117900175:C:A	chr4:117743348:G:A	rs9307440	0.426868	0.0406459	0.0078938	2.62e-07	1	0.0086496
EUR	chr4:117900175:C:A	chr4:117743370:A:G	rs9307441	0.426818	0.0407667	0.007894	2.41e-07	1	0.00909617
EUR	chr4:117900175:C:A	chr4:117743567:T:A	rs9307442	0.426839	0.0407492	0.00789401	2.44e-07	1	0.00904863
EUR	chr4:117900175:C:A	chr4:117743748:A:T	rs7655540	0.426629	0.0408661	0.00789437	2.26e-07	1	0.00936947
EUR	chr4:117900175:C:A	chr4:117743881:A:G	rs7655787	0.42657	0.04076	0.007894	2.42e-07	1	0.00907796
EUR	chr4:117900175:C:A	chr4:117743888:C:T	rs7655956	0.426569	0.0407619	0.007894	2.42e-07	1	0.00908312
EUR	chr4:117900175:C:A	chr4:117743915:G:T	rs7656305	0.426548	0.0407622	0.00789413	2.42e-07	1	0.00908211
EUR	chr4:117900175:C:A	chr4:117744133:T:C	rs7681195	0.426791	0.0407415	0.00789407	2.46e-07	1	0.00902711
EUR	chr4:117900175:C:A	chr4:117744296:T:G	rs9990580	0.427416	0.0407034	0.00789345	2.51e-07	1	0.00879785
EUR	chr4:117900175:C:A	chr4:117744362:T:C	rs9990663	0.427115	0.0406968	0.00789376	2.53e-07	1	0.00877704
EUR	chr4:117900175:C:A	chr4:117744538:G:A	rs754954	0.426818	0.0407692	0.00789393	2.41e-07	1	0.00910396
EUR	chr4:117900175:C:A	chr4:117745171:G:C	rs2389401	0.426822	0.040811	0.007894	2.34e-07	1	0.00921839
EUR	chr4:117900175:C:A	chr4:117745186:G:A	rs2389400	0.426558	0.0407051	0.00789416	2.52e-07	1	0.00903647
EUR	chr4:117900175:C:A	chr4:117745227:A:G	rs2389399	0.42721	0.0406483	0.00789374	2.61e-07	1	0.00878838
EUR	chr4:117900175:C:A	chr4:117745268:G:A	rs936437	0.427401	0.0399	0.00789349	4.31e-07	1	0.00717326
EUR	chr4:117900175:C:A	chr4:117745331:T:C	rs2012707	0.427173	0.0406958	0.00789368	2.53e-07	1	0.00891149
EUR	chr4:117900175:C:A	chr4:117745510:G:A	rs2012723	0.426837	0.040831	0.00789392	2.31e-07	1	0.00927581
EUR	chr4:117900175:C:A	chr4:117745668:T:C	rs7688820	0.427228	0.0406726	0.00789368	2.57e-07	1	0.00885131
EUR	chr4:117900175:C:A	chr4:117745868:C:T	rs10029445	0.427208	0.0407201	0.00789371	2.49e-07	1	0.00897502
EUR	chr4:117900175:C:A	chr4:117746407:G:A	rs4833552	0.427211	0.0406556	0.00789371	2.6e-07	1	0.00880734
EUR	chr4:117900175:C:A	chr4:117746515:A:T	rs4834634	0.427189	0.0406429	0.00789376	2.62e-07	1	0.00877444
EUR	chr4:117900175:C:A	chr4:117749344:C:T	rs9994648	0.426629	0.0399847	0.00789434	4.08e-07	1	0.00708491
EUR	chr4:117900175:C:A	chr4:117750075:C:T	rs7695744	0.427363	0.0397789	0.00789395	4.68e-07	1	0.00677524
EUR	chr4:117900175:C:A	chr4:117750236:C:T	rs7696093	0.427463	0.0400053	0.00789392	4.02e-07	1	0.00711126
EUR	chr4:117900175:C:A	chr4:117750970:C:T	rs4432824	0.427726	0.0406116	0.00789358	2.68e-07	1	0.00823929
EUR	chr4:117900175:C:A	chr4:117755278:T:G	rs4600992	0.427198	0.0414865	0.00789377	1.48e-07	1	0.0107814
EUR	chr4:117900175:C:A	chr4:117756495:A:T	rs10022571	0.42802	0.0406821	0.00789362	2.55e-07	1	0.00839812
EUR	chr4:117900175:C:A	chr4:117756847:T:G	rs6534054	0.427401	0.04138	0.00789399	1.59e-07	1	0.0103913
EUR	chr4:117900175:C:A	chr4:117758086:G:C	rs17865894	0.427224	0.0406109	0.00789406	2.68e-07	1	0.00823229
EUR	chr4:117900175:C:A	chr4:117758230:C:G	rs17865893	0.427232	0.0405969	0.00789402	2.71e-07	1	0.00820196
EUR	chr4:117900175:C:A	chr4:117758270:A:G	rs17866932	0.427353	0.0412846	0.00789376	1.69e-07	1	0.0100703
EUR	chr4:117900175:C:A	chr4:117758445:C:T	rs2169057	0.427235	0.0414433	0.00789405	1.52e-07	1	0.0106164
EUR	chr4:117900175:C:A	chr4:117759419:T:C	rs1540575	0.427362	0.0412761	0.00789375	1.7e-07	1	0.0100424
EUR	chr4:117900175:C:A	chr4:117759735:T:C	rs6814469	0.427389	0.0412993	0.00789377	1.68e-07	1	0.010119
EUR	chr4:117900175:C:A	chr4:117760984:C:G	rs4536999	0.427207	0.0406262	0.007894	2.65e-07	1	0.00826691
EUR	chr4:117900175:C:A	chr4:117761625:C:G	rs1459527	0.427219	0.0414287	0.00789397	1.54e-07	1	0.010565
EUR	chr4:117900175:C:A	chr4:117761860:G:A	rs7693315	0.427212	0.0414597	0.00789403	1.5e-07	1	0.0106768
EUR	chr4:117900175:C:A	chr4:117762745:T:C	rs7677534	0.427232	0.0414257	0.00789401	1.54e-07	1	0.0105534
EUR	chr4:117900175:C:A	chr4:117763359:T:C	rs1380371	0.427226	0.0414679	0.00789404	1.5e-07	1	0.0107069
EUR	chr4:117900175:C:A	chr4:117763431:A:T	rs1380372	0.427866	0.0412487	0.00789378	1.74e-07	1	0.00995231
EUR	chr4:117900175:C:A	chr4:117763678:G:A	rs10022755	0.427212	0.0414476	0.007894	1.52e-07	1	0.0106331
EUR	chr4:117900175:C:A	chr4:117763739:A:C	rs10030349	0.427227	0.0413879	0.00789398	1.58e-07	1	0.0104193
EUR	chr4:117900175:C:A	chr4:117767301:A:G	rs4623092	0.428036	0.0405814	0.00789363	2.73e-07	1	0.00817252
EUR	chr4:117900175:C:A	chr4:117768102:A:G	rs4834635	0.427246	0.0414166	0.00789396	1.55e-07	1	0.0105216
EUR	chr4:117900175:C:A	chr4:117768404:C:T	rs6857006	0.427177	0.0413531	0.00789412	1.62e-07	1	0.0102954
EUR	chr4:117900175:C:A	chr4:117768523:G:A	rs6857739	0.427143	0.0413386	0.00789426	1.64e-07	1	0.0102431
EUR	chr4:117900175:C:A	chr4:117768799:G:A	rs1350618	0.427349	0.0405044	0.00789386	2.88e-07	1	0.00800659
EUR	chr4:117900175:C:A	chr4:117769018:T:G	rs1459535	0.427223	0.0413711	0.00789406	1.6e-07	1	0.0103589
EUR	chr4:117900175:C:A	chr4:117770021:C:A	rs1459537	0.427253	0.041493	0.00789402	1.47e-07	1	0.0107864
EUR	chr4:117900175:C:A	chr4:117771815:C:A	rs1459538	0.42754	0.0414763	0.00789381	1.49e-07	1	0.0108164
EUR	chr4:117900175:C:A	chr4:117771852:T:C	rs1459539	0.427528	0.0414617	0.00789379	1.5e-07	1	0.0106888
EUR	chr4:117900175:C:A	chr4:117772174:A:C	rs10011404	0.427683	0.0413309	0.00789379	1.64e-07	1	0.0102253
EUR	chr4:117900175:C:A	chr4:117772414:A:G	rs17867553	0.427786	0.0414718	0.00789381	1.49e-07	1	0.0107258
EUR	chr4:117900175:C:A	chr4:117772987:A:C	rs4331838	0.4278	0.0414954	0.00789369	1.47e-07	1	0.0108163
EUR	chr4:117900175:C:A	chr4:117773188:G:T	rs1459540	0.427773	0.0417095	0.00789393	1.27e-07	1	0.0116715
EUR	chr4:117900175:C:A	chr4:117773651:C:A	rs1580230	0.427895	0.0416069	0.00789364	1.36e-07	1	0.0112516
EUR	chr4:117900175:C:A	chr4:117773859:C:T	rs1824392	0.427869	0.0416241	0.00789365	1.34e-07	1	0.011321
EUR	chr4:117900175:C:A	chr4:117774388:G:A	rs1599124	0.428118	0.0416109	0.00789335	1.35e-07	1	0.0112739
EUR	chr4:117900175:C:A	chr4:117774443:G:A	rs12648654	0.427871	0.0416298	0.00789363	1.34e-07	1	0.0113447
EUR	chr4:117900175:C:A	chr4:117774973:A:G	rs6534055	0.427833	0.0418043	0.007894	1.19e-07	1	0.0123305
EUR	chr4:117900175:C:A	chr4:117775824:T:C	rs2389396	0.428081	0.0415511	0.00789332	1.41e-07	1	0.0110371
EUR	chr4:117900175:C:A	chr4:117776551:G:A	rs17861256	0.428088	0.0407252	0.00789328	2.48e-07	1	0.00850301
EUR	chr4:117900175:C:A	chr4:117777481:A:C	rs7676619	0.427904	0.0417328	0.00789346	1.24e-07	1	0.0117828
EUR	chr4:117900175:C:A	chr4:117777696:G:C	rs6534056	0.42888	0.0412856	0.00789293	1.69e-07	1	0.010088
EUR	chr4:117900175:C:A	chr4:117778480:G:A	rs1350616	0.428169	0.0413541	0.00789327	1.61e-07	1	0.0103143
EUR	chr4:117900175:C:A	chr4:117778657:A:G	rs11562884	0.428155	0.0413428	0.0078934	1.63e-07	1	0.0102729
EUR	chr4:117900175:C:A	chr4:117778815:A:T	rs11098404	0.428152	0.0413625	0.00789329	1.6e-07	1	0.010343
EUR	chr4:117900175:C:A	chr4:117780245:C:T	rs1023891	0.428163	0.0413689	0.00789325	1.6e-07	1	0.0103661
EUR	chr4:117900175:C:A	chr4:117780291:G:A	rs1023890	0.428152	0.0413559	0.00789327	1.61e-07	1	0.0103205
EUR	chr4:117900175:C:A	chr4:117780768:C:G	rs4240308	0.428292	0.0412013	0.007893	1.79e-07	1	0.0098137
EUR	chr4:117900175:C:A	chr4:117780855:C:T	rs4240309	0.428128	0.041414	0.00789339	1.55e-07	1	0.010523
EUR	chr4:117900175:C:A	chr4:117780940:G:C	rs4240310	0.428144	0.0413577	0.00789333	1.61e-07	1	0.0103256
EUR	chr4:117900175:C:A	chr4:117781082:A:C	rs4451002	0.428893	0.0412443	0.00788859	1.71e-07	1	0.0101593
EUR	chr4:117900175:C:A	chr4:117781119:C:A	rs4295331	0.428158	0.0413732	0.00789332	1.59e-07	1	0.010521
EUR	chr4:117900175:C:A	chr4:117781144:G:A	rs4602565	0.428131	0.0413372	0.00789338	1.63e-07	1	0.0103923
EUR	chr4:117900175:C:A	chr4:117781297:G:A	rs3943389	0.428156	0.0413107	0.00789326	1.66e-07	1	0.0101662
EUR	chr4:117900175:C:A	chr4:117781505:A:C	rs2125707	0.428158	0.0413882	0.00789322	1.58e-07	1	0.0104344
EUR	chr4:117900175:C:A	chr4:117781562:T:C	rs2125706	0.428312	0.0412169	0.00789301	1.77e-07	1	0.00986303
EUR	chr4:117900175:C:A	chr4:117782152:C:T	rs1380370	0.428171	0.0414019	0.0078932	1.56e-07	1	0.0106165
EUR	chr4:117900175:C:A	chr4:117782391:G:A	rs10004249	0.428306	0.041186	0.0078931	1.81e-07	1	0.00976398
EUR	chr4:117900175:C:A	chr4:117782873:A:T	rs4395585	0.428727	0.0411109	0.00789322	1.9e-07	1	0.00953246
EUR	chr4:117900175:C:A	chr4:117783014:G:A	rs4516794	0.428138	0.0413987	0.00789344	1.57e-07	1	0.0104675
EUR	chr4:117900175:C:A	chr4:117783505:T:C	rs10019304	0.428572	0.0411712	0.00789296	1.83e-07	1	0.00972016
EUR	chr4:117900175:C:A	chr4:117783513:C:T	rs10007382	0.428191	0.0413189	0.00789323	1.65e-07	1	0.0101945
EUR	chr4:117900175:C:A	chr4:117783849:T:C	rs4585377	0.428203	0.0413361	0.00789332	1.63e-07	1	0.0102514
EUR	chr4:117900175:C:A	chr4:117784084:G:C	rs4568305	0.428175	0.041377	0.00789343	1.59e-07	1	0.0103911
EUR	chr4:117900175:C:A	chr4:117784121:T:C	rs4594793	0.428156	0.0414028	0.00789354	1.56e-07	1	0.0104802
EUR	chr4:117900175:C:A	chr4:117784291:A:G	rs10000285	0.428144	0.041298	0.00789345	1.68e-07	1	0.0101203
EUR	chr4:117900175:C:A	chr4:117784325:A:G	rs4348166	0.428179	0.0414644	0.00789355	1.5e-07	1	0.0107035
EUR	chr4:117900175:C:A	chr4:117784728:C:T	rs7660571	0.427616	0.0414616	0.0078934	1.5e-07	1	0.0105441
EUR	chr4:117900175:C:A	chr4:117784743:G:A	rs7660902	0.427885	0.0414951	0.00789346	1.47e-07	1	0.0106647
EUR	chr4:117900175:C:A	chr4:117785041:G:A	rs6534057	0.428779	0.0412984	0.00789326	1.68e-07	1	0.0101249
EUR	chr4:117900175:C:A	chr4:117785060:C:A	rs7661175	0.428181	0.0414013	0.00789365	1.56e-07	1	0.0104728
EUR	chr4:117900175:C:A	chr4:117785443:A:G	rs6818638	0.427912	0.0415	0.00789469	1.47e-07	1	0.0108139
EUR	chr4:117900175:C:A	chr4:117786005:A:C	rs2169058	0.428405	0.0422698	0.00789413	8.58e-08	1	0.0145278
EUR	chr4:117900175:C:A	chr4:117786035:C:A	rs2169059	0.428434	0.0422233	0.00789409	8.86e-08	1	0.0142524
EUR	chr4:117900175:C:A	chr4:117786269:G:A	rs2125709	0.428421	0.0422252	0.00789407	8.85e-08	1	0.0142641
EUR	chr4:117900175:C:A	chr4:117786974:C:T	rs2169060	0.428314	0.0423335	0.00789411	8.2e-08	1	0.0149205
EUR	chr4:117900175:C:A	chr4:117787269:G:A	rs12650944	0.42832	0.0423389	0.00789418	8.17e-08	1	0.0149521
EUR	chr4:117900175:C:A	chr4:117787415:C:A	rs17862093	0.428847	0.0412826	0.00789383	1.7e-07	1	0.0101459
EUR	chr4:117900175:C:A	chr4:117788168:G:C	rs9884122	0.428858	0.0412783	0.00789385	1.7e-07	1	0.0100479
EUR	chr4:117900175:C:A	chr4:117788750:G:A	rs9884177	0.428787	0.0421803	0.00789398	9.12e-08	1	0.0140068
EUR	chr4:117900175:C:A	chr4:117789033:A:G	rs7687404	0.428318	0.0423562	0.0078943	8.08e-08	1	0.0150576
EUR	chr4:117900175:C:A	chr4:117793867:T:C	rs2199184	0.429025	0.0422108	0.00789417	8.94e-08	1	0.0141768
EUR	chr4:117900175:C:A	chr4:117795333:A:G	rs10516639	0.428992	0.0422542	0.00789427	8.67e-08	1	0.0144296
EUR	chr4:117900175:C:A	chr4:117798148:A:G	rs7436355	0.428843	0.0422272	0.0078946	8.85e-08	1	0.0145636
EUR	chr4:117900175:C:A	chr4:117804030:T:C	rs4240311	0.428912	0.0422842	0.00789621	8.56e-08	1	0.0147204
EUR	chr4:117900175:C:A	chr4:117804639:T:G	rs12647615	0.317366	0.0436736	0.00835859	1.74e-07	1	0.00717671
EUR	chr4:117900175:C:A	chr4:117805467:G:A	rs1350617	0.42886	0.0425319	0.00789639	7.19e-08	1	0.0167426
EUR	chr4:117900175:C:A	chr4:117806257:A:G	rs17863939	0.428927	0.0423469	0.00789614	8.19e-08	1	0.0151161
EUR	chr4:117900175:C:A	chr4:117807209:A:T	rs12640737	0.428152	0.0430422	0.00789684	5.02e-08	1	0.0211485
EUR	chr4:117900175:C:A	chr4:117807254:T:C	rs28645889	0.42898	0.0423427	0.00789615	8.21e-08	1	0.0150889
EUR	chr4:117900175:C:A	chr4:117807402:T:C	rs17864935	0.427658	0.0432887	0.00789709	4.22e-08	1	0.0238413
EUR	chr4:117900175:C:A	chr4:117807568:G:T	rs17863025	0.427896	0.0432693	0.00789718	4.28e-08	1	0.0236069
EUR	chr4:117900175:C:A	chr4:117807611:A:G	rs9995094	0.429019	0.0423014	0.00789611	8.45e-08	1	0.0148301
EUR	chr4:117900175:C:A	chr4:117807695:T:G	rs17862107	0.427915	0.0432336	0.00789723	4.39e-08	1	0.0231904
EUR	chr4:117900175:C:A	chr4:117808146:T:C	rs1599123	0.427925	0.0433158	0.00789713	4.13e-08	1	0.0241628
EUR	chr4:117900175:C:A	chr4:117808602:T:A	rs4834636	0.427956	0.0432907	0.00789715	4.21e-08	1	0.0238611
EUR	chr4:117900175:C:A	chr4:117808966:A:G	rs6812655	0.317953	0.0439286	0.00835753	1.47e-07	1	0.00727309
EUR	chr4:117900175:C:A	chr4:117810114:C:T	rs994620	0.428893	0.0431752	0.00789684	4.57e-08	1	0.0225577
EUR	chr4:117900175:C:A	chr4:117810275:C:T	rs994619	0.428889	0.0432078	0.00789677	4.46e-08	1	0.0229258
EUR	chr4:117900175:C:A	chr4:117811514:G:T	rs4264892	0.447638	0.0421503	0.00797163	1.24e-07	1	0.0142902
EUR	chr4:117900175:C:A	chr4:117811515:C:T	rs4446400	0.447638	0.0421507	0.00797163	1.24e-07	1	0.0142925
EUR	chr4:117900175:C:A	chr4:117812226:T:C	rs11098407	0.417114	0.0411003	0.0079037	1.99e-07	1	0.00929178
EUR	chr4:117900175:C:A	chr4:117812335:C:T	rs11562871	0.416907	0.0417556	0.00790401	1.27e-07	1	0.0115265
EUR	chr4:117900175:C:A	chr4:117812502:C:A	rs17865121	0.416782	0.0417486	0.00790426	1.28e-07	1	0.0114923
EUR	chr4:117900175:C:A	chr4:117813363:A:G	rs4240312	0.418502	0.040938	0.00790288	2.22e-07	1	0.00873603
EUR	chr4:117900175:C:A	chr4:117814779:A:G	rs11562851	0.416984	0.0410682	0.00790415	2.04e-07	1	0.00919635
EUR	chr4:117900175:C:A	chr4:117815750:G:C	rs6824201	0.416951	0.0405822	0.00790396	2.83e-07	1	0.00793054
EUR	chr4:117900175:C:A	chr4:117815840:G:A	rs1380373	0.416714	0.0408172	0.00790454	2.42e-07	1	0.00855146
EUR	chr4:117900175:C:A	chr4:117820430:C:T	rs6852960	0.417882	0.0396156	0.00790359	5.38e-07	1	0.00638391
EUR	chr4:117900175:C:A	chr4:117821717:T:C	rs1459531	0.417921	0.039671	0.00790332	5.18e-07	1	0.00644787
EUR	chr4:117900175:C:A	chr4:117823580:T:G	rs4270637	0.417693	0.0396534	0.00797789	6.68e-07	1	0.00604915
EUR	chr4:117900175:C:A	chr4:117825076:A:C	rs1459530	0.419684	0.0395576	0.00797945	7.14e-07	1	0.00596054
EUR	chr4:117900175:C:A	chr4:117829160:T:C	rs1459529	0.415845	0.0396985	0.00797684	6.47e-07	1	0.00628607
EUR	chr4:117900175:C:A	chr4:117829193:T:C	rs1459528	0.415562	0.0396192	0.00797685	6.81e-07	1	0.00620552
EUR	chr4:117900175:C:A	chr4:117830846:A:G	rs4382104	0.415625	0.0395857	0.00797676	6.95e-07	1	0.006173
EUR	chr4:117900175:C:A	chr4:117830936:A:G	rs4353970	0.414011	0.0395802	0.00797807	7.01e-07	1	0.00621888
EUR	chr4:117900175:C:A	chr4:117831314:C:T	rs7685408	0.415531	0.0395248	0.00797705	7.24e-07	1	0.00616396
EUR	chr4:117900175:C:A	chr4:117833987:T:C	rs4834639	0.442933	0.0406767	0.00795893	3.21e-07	1	0.0100289
EUR	chr4:117900175:C:A	chr4:117861630:C:A	rs4377658	0.448174	0.0424064	0.00788661	7.57e-08	1	0.00706447
EUR	chr4:117930845:C:T	chr4:117723730:G:T	rs1599125	0.273132	0.0446936	0.0087191	2.96e-07	1	0.00858127
EUR	chr4:117930845:C:T	chr4:117725225:G:A	rs17866752	0.274137	0.0450049	0.00871623	2.43e-07	1	0.00900233
EUR	chr4:117930845:C:T	chr4:117725752:A:G	rs11098403	0.273259	0.0446762	0.00871759	2.98e-07	1	0.00856855
EUR	chr4:117930845:C:T	chr4:117727205:T:C	rs967136	0.2768	0.044292	0.00871121	3.69e-07	1	0.00777794
EUR	chr4:117930845:C:T	chr4:117727319:A:G	rs967135	0.276798	0.0442928	0.00871121	3.68e-07	1	0.00777877
EUR	chr4:117930845:C:T	chr4:117728521:C:A	rs17862076	0.276799	0.0442949	0.00871119	3.68e-07	1	0.00778108
EUR	chr4:117930845:C:T	chr4:117728705:A:G	rs17862077	0.276774	0.0442607	0.00871136	3.76e-07	1	0.00774456
EUR	chr4:117930845:C:T	chr4:117728731:A:T	rs17862078	0.276801	0.0441917	0.00871135	3.92e-07	1	0.00767402
EUR	chr4:117930845:C:T	chr4:117728887:T:C	rs11562926	0.276797	0.0442785	0.00871117	3.72e-07	1	0.00776405
EUR	chr4:117930845:C:T	chr4:117728972:G:C	rs11562906	0.276791	0.0442326	0.00871126	3.82e-07	1	0.00771613
EUR	chr4:117930845:C:T	chr4:117729376:G:C	rs17862994	0.276817	0.0442111	0.00871132	3.87e-07	1	0.00769385
EUR	chr4:117930845:C:T	chr4:117734438:T:C	rs60428246	0.276816	0.0442623	0.00871106	3.75e-07	1	0.00773472
EUR	chr4:117930845:C:T	chr4:117736673:G:A	rs10049972	0.426827	0.0406813	0.00789386	2.56e-07	1	0.00881977
EUR	chr4:117930845:C:T	chr4:117736697:G:A	rs10049973	0.426825	0.0407078	0.00789389	2.51e-07	1	0.00888418
EUR	chr4:117930845:C:T	chr4:117736842:G:A	rs10050019	0.426822	0.0406828	0.00789388	2.55e-07	1	0.00882316
EUR	chr4:117930845:C:T	chr4:117737321:C:T	rs6534052	0.426828	0.040685	0.00789389	2.55e-07	1	0.00882838
EUR	chr4:117930845:C:T	chr4:117737811:G:A	rs6856296	0.427418	0.0398225	0.00789343	4.53e-07	1	0.00710216
EUR	chr4:117930845:C:T	chr4:117737919:G:A	rs17869220	0.426824	0.0406856	0.00789387	2.55e-07	1	0.00883009
EUR	chr4:117930845:C:T	chr4:117738042:C:G	rs17867548	0.426802	0.040581	0.00789401	2.74e-07	1	0.00858146
EUR	chr4:117930845:C:T	chr4:117738471:C:T	rs10050086	0.426839	0.0407416	0.00789397	2.45e-07	1	0.0089672
EUR	chr4:117930845:C:T	chr4:117739213:G:A	rs7658845	0.42683	0.040721	0.00789388	2.49e-07	1	0.00891694
EUR	chr4:117930845:C:T	chr4:117741366:G:C	rs6829541	0.427227	0.0405689	0.00789361	2.76e-07	1	0.00855851
EUR	chr4:117930845:C:T	chr4:117741466:T:G	rs6855141	0.427217	0.04052	0.00789367	2.85e-07	1	0.00844798
EUR	chr4:117930845:C:T	chr4:117741623:C:G	rs6829810	0.426802	0.0406553	0.00789394	2.6e-07	1	0.00875617
EUR	chr4:117930845:C:T	chr4:117741865:C:T	rs1870481	0.427463	0.0405344	0.00788977	2.78e-07	1	0.00852501
EUR	chr4:117930845:C:T	chr4:117741956:G:T	rs1870482	0.304127	0.0426156	0.00852141	5.7e-07	1	0.00691659
EUR	chr4:117930845:C:T	chr4:117742052:G:C	rs7678363	0.426818	0.0406915	0.00789395	2.54e-07	1	0.00884675
EUR	chr4:117930845:C:T	chr4:117742166:G:A	rs7678588	0.426785	0.0407214	0.00789405	2.49e-07	1	0.00891914
EUR	chr4:117930845:C:T	chr4:117742261:A:G	rs7678262	0.426815	0.0406999	0.00789395	2.53e-07	1	0.00886732
EUR	chr4:117930845:C:T	chr4:117743348:G:A	rs9307440	0.426868	0.0406459	0.0078938	2.62e-07	1	0.00862553
EUR	chr4:117930845:C:T	chr4:117743370:A:G	rs9307441	0.426818	0.0407667	0.007894	2.41e-07	1	0.0090338
EUR	chr4:117930845:C:T	chr4:117743567:T:A	rs9307442	0.426839	0.0407492	0.00789401	2.44e-07	1	0.00898927
EUR	chr4:117930845:C:T	chr4:117743667:A:T	rs7685680	0.307798	0.042592	0.00844257	4.54e-07	1	0.00755381
EUR	chr4:117930845:C:T	chr4:117743748:A:T	rs7655540	0.426629	0.0408661	0.00789437	2.26e-07	1	0.00928941
EUR	chr4:117930845:C:T	chr4:117743881:A:G	rs7655787	0.42657	0.04076	0.007894	2.42e-07	1	0.00901675
EUR	chr4:117930845:C:T	chr4:117743888:C:T	rs7655956	0.426569	0.0407619	0.007894	2.42e-07	1	0.00902158
EUR	chr4:117930845:C:T	chr4:117743915:G:T	rs7656305	0.426548	0.0407622	0.00789413	2.42e-07	1	0.00902064
EUR	chr4:117930845:C:T	chr4:117744133:T:C	rs7681195	0.426791	0.0407415	0.00789407	2.46e-07	1	0.0089691
EUR	chr4:117930845:C:T	chr4:117744296:T:G	rs9990580	0.427416	0.0407034	0.00789345	2.51e-07	1	0.00876532
EUR	chr4:117930845:C:T	chr4:117744362:T:C	rs9990663	0.427115	0.0406968	0.00789376	2.53e-07	1	0.00874571
EUR	chr4:117930845:C:T	chr4:117744538:G:A	rs754954	0.426818	0.0407692	0.00789393	2.41e-07	1	0.0090411
EUR	chr4:117930845:C:T	chr4:117745171:G:C	rs2389401	0.426822	0.040811	0.007894	2.34e-07	1	0.00914819
EUR	chr4:117930845:C:T	chr4:117745186:G:A	rs2389400	0.426558	0.0407051	0.00789416	2.52e-07	1	0.00896265
EUR	chr4:117930845:C:T	chr4:117745227:A:G	rs2389399	0.42721	0.0406483	0.00789374	2.61e-07	1	0.00874508
EUR	chr4:117930845:C:T	chr4:117745268:G:A	rs936437	0.427401	0.0399	0.00789349	4.31e-07	1	0.00721826
EUR	chr4:117930845:C:T	chr4:117745331:T:C	rs2012707	0.427173	0.0406958	0.00789368	2.53e-07	1	0.00886068
EUR	chr4:117930845:C:T	chr4:117745510:G:A	rs2012723	0.426837	0.040831	0.00789392	2.31e-07	1	0.00920189
EUR	chr4:117930845:C:T	chr4:117745668:T:C	rs7688820	0.427228	0.0406726	0.00789368	2.57e-07	1	0.00880419
EUR	chr4:117930845:C:T	chr4:117745868:C:T	rs10029445	0.427208	0.0407201	0.00789371	2.49e-07	1	0.00892027
EUR	chr4:117930845:C:T	chr4:117746079:G:T	rs11945758	0.307783	0.0425835	0.0084427	4.56e-07	1	0.0075435
EUR	chr4:117930845:C:T	chr4:117746407:G:A	rs4833552	0.427211	0.0406556	0.00789371	2.6e-07	1	0.0087629
EUR	chr4:117930845:C:T	chr4:117746515:A:T	rs4834634	0.427189	0.0406429	0.00789376	2.62e-07	1	0.00873197
EUR	chr4:117930845:C:T	chr4:117749344:C:T	rs9994648	0.426629	0.0399847	0.00789434	4.08e-07	1	0.00715191
EUR	chr4:117930845:C:T	chr4:117750075:C:T	rs7695744	0.427363	0.0397789	0.00789395	4.68e-07	1	0.00685577
EUR	chr4:117930845:C:T	chr4:117750236:C:T	rs7696093	0.427463	0.0400053	0.00789392	4.02e-07	1	0.00717137
EUR	chr4:117930845:C:T	chr4:117750315:T:A	rs7674473	0.309028	0.0426437	0.00844231	4.39e-07	1	0.00735558
EUR	chr4:117930845:C:T	chr4:117750970:C:T	rs4432824	0.427726	0.0406116	0.00789358	2.68e-07	1	0.0082569
EUR	chr4:117930845:C:T	chr4:117752745:A:C	rs12650013	0.309003	0.0420862	0.00844185	6.18e-07	1	0.00681687
EUR	chr4:117930845:C:T	chr4:117754672:C:T	rs1841215	0.308993	0.0421031	0.00844197	6.12e-07	1	0.0068311
EUR	chr4:117930845:C:T	chr4:117754939:C:T	rs6534053	0.308996	0.0421171	0.00844187	6.07e-07	1	0.00684382
EUR	chr4:117930845:C:T	chr4:117755278:T:G	rs4600992	0.427198	0.0414865	0.00789377	1.48e-07	1	0.0106508
EUR	chr4:117930845:C:T	chr4:117756014:C:T	rs17863003	0.309009	0.0420882	0.00844178	6.17e-07	1	0.00681892
EUR	chr4:117930845:C:T	chr4:117756495:A:T	rs10022571	0.42802	0.0406821	0.00789362	2.55e-07	1	0.00840831
EUR	chr4:117930845:C:T	chr4:117756847:T:G	rs6534054	0.427401	0.04138	0.00789399	1.59e-07	1	0.0102869
EUR	chr4:117930845:C:T	chr4:117758086:G:C	rs17865894	0.427224	0.0406109	0.00789406	2.68e-07	1	0.00825022
EUR	chr4:117930845:C:T	chr4:117758230:C:G	rs17865893	0.427232	0.0405969	0.00789402	2.71e-07	1	0.00822126
EUR	chr4:117930845:C:T	chr4:117758270:A:G	rs17866932	0.427353	0.0412846	0.00789376	1.69e-07	1	0.00998665
EUR	chr4:117930845:C:T	chr4:117758445:C:T	rs2169057	0.427235	0.0414433	0.00789405	1.52e-07	1	0.010497
EUR	chr4:117930845:C:T	chr4:117759419:T:C	rs1540575	0.427362	0.0412761	0.00789375	1.7e-07	1	0.00996051
EUR	chr4:117930845:C:T	chr4:117759735:T:C	rs6814469	0.427389	0.0412993	0.00789377	1.68e-07	1	0.0100323
EUR	chr4:117930845:C:T	chr4:117760984:C:G	rs4536999	0.427207	0.0406262	0.007894	2.65e-07	1	0.00828325
EUR	chr4:117930845:C:T	chr4:117761625:C:G	rs1459527	0.427219	0.0414287	0.00789397	1.54e-07	1	0.0104491
EUR	chr4:117930845:C:T	chr4:117761860:G:A	rs7693315	0.427212	0.0414597	0.00789403	1.5e-07	1	0.0105534
EUR	chr4:117930845:C:T	chr4:117762745:T:C	rs7677534	0.427232	0.0414257	0.00789401	1.54e-07	1	0.0104383
EUR	chr4:117930845:C:T	chr4:117763359:T:C	rs1380371	0.427226	0.0414679	0.00789404	1.5e-07	1	0.0105814
EUR	chr4:117930845:C:T	chr4:117763431:A:T	rs1380372	0.427866	0.0412487	0.00789378	1.74e-07	1	0.00987611
EUR	chr4:117930845:C:T	chr4:117763678:G:A	rs10022755	0.427212	0.0414476	0.007894	1.52e-07	1	0.0105126
EUR	chr4:117930845:C:T	chr4:117763739:A:C	rs10030349	0.427227	0.0413879	0.00789398	1.58e-07	1	0.010313
EUR	chr4:117930845:C:T	chr4:117767301:A:G	rs4623092	0.428036	0.0405814	0.00789363	2.73e-07	1	0.00819316
EUR	chr4:117930845:C:T	chr4:117768102:A:G	rs4834635	0.427246	0.0414166	0.00789396	1.55e-07	1	0.0104086
EUR	chr4:117930845:C:T	chr4:117768404:C:T	rs6857006	0.427177	0.0413531	0.00789412	1.62e-07	1	0.0101973
EUR	chr4:117930845:C:T	chr4:117768523:G:A	rs6857739	0.427143	0.0413386	0.00789426	1.64e-07	1	0.0101484
EUR	chr4:117930845:C:T	chr4:117768799:G:A	rs1350618	0.427349	0.0405044	0.00789386	2.88e-07	1	0.0080345
EUR	chr4:117930845:C:T	chr4:117769018:T:G	rs1459535	0.427223	0.0413711	0.00789406	1.6e-07	1	0.0102567
EUR	chr4:117930845:C:T	chr4:117770021:C:A	rs1459537	0.427253	0.041493	0.00789402	1.47e-07	1	0.0106813
EUR	chr4:117930845:C:T	chr4:117771815:C:A	rs1459538	0.42754	0.0414763	0.00789381	1.49e-07	1	0.0106829
EUR	chr4:117930845:C:T	chr4:117771852:T:C	rs1459539	0.427528	0.0414617	0.00789379	1.5e-07	1	0.0105646
EUR	chr4:117930845:C:T	chr4:117772174:A:C	rs10011404	0.427683	0.0413309	0.00789379	1.64e-07	1	0.0101317
EUR	chr4:117930845:C:T	chr4:117772414:A:G	rs17867553	0.427786	0.0414718	0.00789381	1.49e-07	1	0.010599
EUR	chr4:117930845:C:T	chr4:117772987:A:C	rs4331838	0.4278	0.0414954	0.00789369	1.47e-07	1	0.0106833
EUR	chr4:117930845:C:T	chr4:117773188:G:T	rs1459540	0.427773	0.0417095	0.00789393	1.27e-07	1	0.0114774
EUR	chr4:117930845:C:T	chr4:117773651:C:A	rs1580230	0.427895	0.0416069	0.00789364	1.36e-07	1	0.011088
EUR	chr4:117930845:C:T	chr4:117773859:C:T	rs1824392	0.427869	0.0416241	0.00789365	1.34e-07	1	0.0111525
EUR	chr4:117930845:C:T	chr4:117774388:G:A	rs1599124	0.428118	0.0416109	0.00789335	1.35e-07	1	0.0111088
EUR	chr4:117930845:C:T	chr4:117774443:G:A	rs12648654	0.427871	0.0416298	0.00789363	1.34e-07	1	0.0111745
EUR	chr4:117930845:C:T	chr4:117774973:A:G	rs6534055	0.427833	0.0418043	0.007894	1.19e-07	1	0.0120659
EUR	chr4:117930845:C:T	chr4:117775824:T:C	rs2389396	0.428081	0.0415511	0.00789332	1.41e-07	1	0.0108888
EUR	chr4:117930845:C:T	chr4:117776551:G:A	rs17861256	0.428088	0.0407252	0.00789328	2.48e-07	1	0.00850814
EUR	chr4:117930845:C:T	chr4:117776753:T:C	rs4569817	0.309542	0.0422789	0.00844194	5.49e-07	1	0.00696745
EUR	chr4:117930845:C:T	chr4:117777481:A:C	rs7676619	0.427904	0.0417328	0.00789346	1.24e-07	1	0.0115804
EUR	chr4:117930845:C:T	chr4:117777696:G:C	rs6534056	0.42888	0.0412856	0.00789293	1.69e-07	1	0.0100032
EUR	chr4:117930845:C:T	chr4:117778480:G:A	rs1350616	0.428169	0.0413541	0.00789327	1.61e-07	1	0.0102149
EUR	chr4:117930845:C:T	chr4:117778657:A:G	rs11562884	0.428155	0.0413428	0.0078934	1.63e-07	1	0.0101763
EUR	chr4:117930845:C:T	chr4:117778815:A:T	rs11098404	0.428152	0.0413625	0.00789329	1.6e-07	1	0.0102418
EUR	chr4:117930845:C:T	chr4:117780197:C:T	rs1023892	0.309242	0.0421321	0.00844112	6e-07	1	0.00686038
EUR	chr4:117930845:C:T	chr4:117780245:C:T	rs1023891	0.428163	0.0413689	0.00789325	1.6e-07	1	0.0102633
EUR	chr4:117930845:C:T	chr4:117780291:G:A	rs1023890	0.428152	0.0413559	0.00789327	1.61e-07	1	0.0102207
EUR	chr4:117930845:C:T	chr4:117780768:C:G	rs4240308	0.428292	0.0412013	0.007893	1.79e-07	1	0.0097461
EUR	chr4:117930845:C:T	chr4:117780855:C:T	rs4240309	0.428128	0.041414	0.00789339	1.55e-07	1	0.0104099
EUR	chr4:117930845:C:T	chr4:117780940:G:C	rs4240310	0.428144	0.0413577	0.00789333	1.61e-07	1	0.0102256
EUR	chr4:117930845:C:T	chr4:117781082:A:C	rs4451002	0.428893	0.0412443	0.00788859	1.71e-07	1	0.0100713
EUR	chr4:117930845:C:T	chr4:117781119:C:A	rs4295331	0.428158	0.0413732	0.00789332	1.59e-07	1	0.0104094
EUR	chr4:117930845:C:T	chr4:117781144:G:A	rs4602565	0.428131	0.0413372	0.00789338	1.63e-07	1	0.0102892
EUR	chr4:117930845:C:T	chr4:117781297:G:A	rs3943389	0.428156	0.0413107	0.00789326	1.66e-07	1	0.0100765
EUR	chr4:117930845:C:T	chr4:117781505:A:C	rs2125707	0.428158	0.0413882	0.00789322	1.58e-07	1	0.0103272
EUR	chr4:117930845:C:T	chr4:117781562:T:C	rs2125706	0.428312	0.0412169	0.00789301	1.77e-07	1	0.00979238
EUR	chr4:117930845:C:T	chr4:117782152:C:T	rs1380370	0.428171	0.0414019	0.0078932	1.56e-07	1	0.0105125
EUR	chr4:117930845:C:T	chr4:117782391:G:A	rs10004249	0.428306	0.041186	0.0078931	1.81e-07	1	0.00969942
EUR	chr4:117930845:C:T	chr4:117782873:A:T	rs4395585	0.428727	0.0411109	0.00789322	1.9e-07	1	0.0094818
EUR	chr4:117930845:C:T	chr4:117783014:G:A	rs4516794	0.428138	0.0413987	0.00789344	1.57e-07	1	0.0103581
EUR	chr4:117930845:C:T	chr4:117783505:T:C	rs10019304	0.428572	0.0411712	0.00789296	1.83e-07	1	0.00965826
EUR	chr4:117930845:C:T	chr4:117783513:C:T	rs10007382	0.428191	0.0413189	0.00789323	1.65e-07	1	0.0101029
EUR	chr4:117930845:C:T	chr4:117783849:T:C	rs4585377	0.428203	0.0413361	0.00789332	1.63e-07	1	0.0101562
EUR	chr4:117930845:C:T	chr4:117784084:G:C	rs4568305	0.428175	0.041377	0.00789343	1.59e-07	1	0.0102867
EUR	chr4:117930845:C:T	chr4:117784121:T:C	rs4594793	0.428156	0.0414028	0.00789354	1.56e-07	1	0.0103699
EUR	chr4:117930845:C:T	chr4:117784291:A:G	rs10000285	0.428144	0.041298	0.00789345	1.68e-07	1	0.0100335
EUR	chr4:117930845:C:T	chr4:117784325:A:G	rs4348166	0.428179	0.0414644	0.00789355	1.5e-07	1	0.0105782
EUR	chr4:117930845:C:T	chr4:117784728:C:T	rs7660571	0.427616	0.0414616	0.0078934	1.5e-07	1	0.0104525
EUR	chr4:117930845:C:T	chr4:117784743:G:A	rs7660902	0.427885	0.0414951	0.00789346	1.47e-07	1	0.0105654
EUR	chr4:117930845:C:T	chr4:117785041:G:A	rs6534057	0.428779	0.0412984	0.00789326	1.68e-07	1	0.0100378
EUR	chr4:117930845:C:T	chr4:117785060:C:A	rs7661175	0.428181	0.0414013	0.00789365	1.56e-07	1	0.0103631
EUR	chr4:117930845:C:T	chr4:117785443:A:G	rs6818638	0.427912	0.0415	0.00789469	1.47e-07	1	0.010681
EUR	chr4:117930845:C:T	chr4:117786005:A:C	rs2169058	0.428405	0.0422698	0.00789413	8.58e-08	1	0.0141018
EUR	chr4:117930845:C:T	chr4:117786035:C:A	rs2169059	0.428434	0.0422233	0.00789409	8.86e-08	1	0.0138503
EUR	chr4:117930845:C:T	chr4:117786269:G:A	rs2125709	0.428421	0.0422252	0.00789407	8.85e-08	1	0.0138611
EUR	chr4:117930845:C:T	chr4:117786974:C:T	rs2169060	0.428314	0.0423335	0.00789411	8.2e-08	1	0.0144599
EUR	chr4:117930845:C:T	chr4:117787269:G:A	rs12650944	0.42832	0.0423389	0.00789418	8.17e-08	1	0.0144887
EUR	chr4:117930845:C:T	chr4:117787415:C:A	rs17862093	0.428847	0.0412826	0.00789383	1.7e-07	1	0.0100611
EUR	chr4:117930845:C:T	chr4:117788168:G:C	rs9884122	0.428858	0.0412783	0.00789385	1.7e-07	1	0.00996569
EUR	chr4:117930845:C:T	chr4:117788750:G:A	rs9884177	0.428787	0.0421803	0.00789398	9.12e-08	1	0.0136259
EUR	chr4:117930845:C:T	chr4:117789033:A:G	rs7687404	0.428318	0.0423562	0.0078943	8.08e-08	1	0.0145847
EUR	chr4:117930845:C:T	chr4:117790128:T:G	rs9307443	0.310281	0.0426329	0.00844034	4.39e-07	1	0.00715756
EUR	chr4:117930845:C:T	chr4:117790188:T:C	rs9307444	0.310294	0.0425427	0.00844027	4.64e-07	1	0.00706817
EUR	chr4:117930845:C:T	chr4:117793867:T:C	rs2199184	0.429025	0.0422108	0.00789417	8.94e-08	1	0.0137813
EUR	chr4:117930845:C:T	chr4:117794503:A:C	rs7686336	0.31009	0.0435992	0.00844151	2.41e-07	1	0.00836746
EUR	chr4:117930845:C:T	chr4:117795333:A:G	rs10516639	0.428992	0.0422542	0.00789427	8.67e-08	1	0.0140122
EUR	chr4:117930845:C:T	chr4:117798148:A:G	rs7436355	0.428843	0.0422272	0.0078946	8.85e-08	1	0.0141086
EUR	chr4:117930845:C:T	chr4:117800878:C:T	rs4377657	0.318484	0.0432666	0.00835699	2.25e-07	1	0.00752709
EUR	chr4:117930845:C:T	chr4:117802332:A:C	rs4574479	0.318196	0.0431948	0.0083572	2.36e-07	1	0.00750545
EUR	chr4:117930845:C:T	chr4:117804030:T:C	rs4240311	0.428912	0.0422842	0.00789621	8.56e-08	1	0.01426
EUR	chr4:117930845:C:T	chr4:117804639:T:G	rs12647615	0.317366	0.0436736	0.00835859	1.74e-07	1	0.00835264
EUR	chr4:117930845:C:T	chr4:117805467:G:A	rs1350617	0.42886	0.0425319	0.00789639	7.19e-08	1	0.0160612
EUR	chr4:117930845:C:T	chr4:117806257:A:G	rs17863939	0.428927	0.0423469	0.00789614	8.19e-08	1	0.0146198
EUR	chr4:117930845:C:T	chr4:117807209:A:T	rs12640737	0.428152	0.0430422	0.00789684	5.02e-08	1	0.0200015
EUR	chr4:117930845:C:T	chr4:117807254:T:C	rs28645889	0.42898	0.0423427	0.00789615	8.21e-08	1	0.0145951
EUR	chr4:117930845:C:T	chr4:117807402:T:C	rs17864935	0.427658	0.0432887	0.00789709	4.22e-08	1	0.0223872
EUR	chr4:117930845:C:T	chr4:117807568:G:T	rs17863025	0.427896	0.0432693	0.00789718	4.28e-08	1	0.0221801
EUR	chr4:117930845:C:T	chr4:117807611:A:G	rs9995094	0.429019	0.0423014	0.00789611	8.45e-08	1	0.0143598
EUR	chr4:117930845:C:T	chr4:117807695:T:G	rs17862107	0.427915	0.0432336	0.00789723	4.39e-08	1	0.0218119
EUR	chr4:117930845:C:T	chr4:117808146:T:C	rs1599123	0.427925	0.0433158	0.00789713	4.13e-08	1	0.0226711
EUR	chr4:117930845:C:T	chr4:117808602:T:A	rs4834636	0.427956	0.0432907	0.00789715	4.21e-08	1	0.0224047
EUR	chr4:117930845:C:T	chr4:117808966:A:G	rs6812655	0.317953	0.0439286	0.00835753	1.47e-07	1	0.00854949
EUR	chr4:117930845:C:T	chr4:117810114:C:T	rs994620	0.428893	0.0431752	0.00789684	4.57e-08	1	0.0212518
EUR	chr4:117930845:C:T	chr4:117810275:C:T	rs994619	0.428889	0.0432078	0.00789677	4.46e-08	1	0.0215778
EUR	chr4:117930845:C:T	chr4:117810509:T:C	rs17866935	0.318478	0.0437649	0.00835658	1.63e-07	1	0.00829385
EUR	chr4:117930845:C:T	chr4:117811514:G:T	rs4264892	0.447638	0.0421503	0.00797163	1.24e-07	1	0.0141837
EUR	chr4:117930845:C:T	chr4:117811515:C:T	rs4446400	0.447638	0.0421507	0.00797163	1.24e-07	1	0.0141859
EUR	chr4:117930845:C:T	chr4:117812226:T:C	rs11098407	0.417114	0.0411003	0.0079037	1.99e-07	1	0.00931235
EUR	chr4:117930845:C:T	chr4:117812335:C:T	rs11562871	0.416907	0.0417556	0.00790401	1.27e-07	1	0.0114162
EUR	chr4:117930845:C:T	chr4:117812502:C:A	rs17865121	0.416782	0.0417486	0.00790426	1.28e-07	1	0.0113842
EUR	chr4:117930845:C:T	chr4:117813363:A:G	rs4240312	0.418502	0.040938	0.00790288	2.22e-07	1	0.00879403
EUR	chr4:117930845:C:T	chr4:117814779:A:G	rs11562851	0.416984	0.0410682	0.00790415	2.04e-07	1	0.00922163
EUR	chr4:117930845:C:T	chr4:117815750:G:C	rs6824201	0.416951	0.0405822	0.00790396	2.83e-07	1	0.00801881
EUR	chr4:117930845:C:T	chr4:117815840:G:A	rs1380373	0.416714	0.0408172	0.00790454	2.42e-07	1	0.00860619
EUR	chr4:117930845:C:T	chr4:117820430:C:T	rs6852960	0.417882	0.0396156	0.00790359	5.38e-07	1	0.00651189
EUR	chr4:117930845:C:T	chr4:117821717:T:C	rs1459531	0.417921	0.039671	0.00790332	5.18e-07	1	0.00657595
EUR	chr4:117930845:C:T	chr4:117823580:T:G	rs4270637	0.417693	0.0396534	0.00797789	6.68e-07	1	0.0061746
EUR	chr4:117930845:C:T	chr4:117825076:A:C	rs1459530	0.419684	0.0395576	0.00797945	7.14e-07	1	0.00610419
EUR	chr4:117930845:C:T	chr4:117829160:T:C	rs1459529	0.415845	0.0396985	0.00797684	6.47e-07	1	0.00641106
EUR	chr4:117930845:C:T	chr4:117829193:T:C	rs1459528	0.415562	0.0396192	0.00797685	6.81e-07	1	0.00633036
EUR	chr4:117930845:C:T	chr4:117830846:A:G	rs4382104	0.415625	0.0395857	0.00797676	6.95e-07	1	0.00629773
EUR	chr4:117930845:C:T	chr4:117830936:A:G	rs4353970	0.414011	0.0395802	0.00797807	7.01e-07	1	0.00633958
EUR	chr4:117930845:C:T	chr4:117831314:C:T	rs7685408	0.415531	0.0395248	0.00797705	7.24e-07	1	0.00629176
EUR	chr4:117930845:C:T	chr4:117833987:T:C	rs4834639	0.442933	0.0406767	0.00795893	3.21e-07	1	0.0104808
EUR	chr4:117930845:C:T	chr4:117861630:C:A	rs4377658	0.448174	0.0424064	0.00788661	7.57e-08	1	0.00746482
EUR	chr4:142952141:G:T	chr4:142867411:G:A	rs7683364	0.241139	-0.0461425	0.00915239	4.62e-07	1	0.0048818
EUR	chr4:142952141:G:T	chr4:142867721:G:A	rs7683962	0.241142	-0.0460144	0.00915254	4.97e-07	1	0.00456056
EUR	chr4:142952141:G:T	chr4:142869376:A:G	rs6844759	0.241199	-0.0470928	0.00915179	2.66e-07	1	0.00812602
EUR	chr4:142952141:G:T	chr4:142869463:G:T	rs6818484	0.241214	-0.0470664	0.00915173	2.71e-07	1	0.00801237
EUR	chr4:142952141:G:T	chr4:142874118:T:C	rs10030770	0.241218	-0.0471779	0.0091521	2.54e-07	1	0.00850113
EUR	chr4:142952141:G:T	chr4:142880194:C:G	rs6537131	0.240111	-0.0475784	0.00915522	2.03e-07	1	0.0104741
EUR	chr4:142952141:G:T	chr4:142882496:C:T	rs34606033	0.241181	-0.0472022	0.0091522	2.5e-07	1	0.00861124
EUR	chr4:142952141:G:T	chr4:142884256:C:T	rs7680006	0.241191	-0.047237	0.00915225	2.45e-07	1	0.00877378
EUR	chr4:142952141:G:T	chr4:142885070:C:A	rs7681616	0.241807	-0.046194	0.00915176	4.48e-07	1	0.00502516
EUR	chr4:142952141:G:T	chr4:142886545:T:A	rs6833501	0.23	-0.045254	0.00932794	1.23e-06	1	0.00197843
EUR	chr4:142952141:G:T	chr4:142888617:C:A	rs28548961	0.232601	-0.0460655	0.00924695	6.3e-07	1	0.00365942
EUR	chr4:142952141:G:T	chr4:142888751:C:T	rs35742360	0.23047	-0.0451118	0.00932668	1.32e-06	1	0.00184859
EUR	chr4:142952141:G:T	chr4:142889176:C:G	rs6537132	0.232622	-0.0460854	0.00924678	6.23e-07	1	0.00369892
EUR	chr4:142952141:G:T	chr4:142889416:T:C	rs7660839	0.230477	-0.0451274	0.00932672	1.31e-06	1	0.00186283
EUR	chr4:142952141:G:T	chr4:142889951:C:T	rs7679474	0.232617	-0.0459842	0.00924681	6.59e-07	1	0.00351007
EUR	chr4:142952141:G:T	chr4:142890089:G:A	rs4690703	0.230453	-0.0450485	0.00932697	1.37e-06	1	0.00179001
EUR	chr4:142952141:G:T	chr4:142890561:A:C	rs13113139	0.230485	-0.0450586	0.00932658	1.36e-06	1	0.00180072
EUR	chr4:142952141:G:T	chr4:142890871:T:C	rs6825182	0.231889	-0.0457065	0.00924829	7.73e-07	1	0.00303099
EUR	chr4:142952141:G:T	chr4:142891149:T:C	rs28885506	0.230482	-0.0450673	0.0093268	1.35e-06	1	0.00180757
EUR	chr4:142952141:G:T	chr4:142891452:A:G	rs10004223	0.230492	-0.0450495	0.00932657	1.36e-06	1	0.00179263
EUR	chr4:142952141:G:T	chr4:142891668:T:A	rs10006846	0.230492	-0.0450657	0.00932657	1.35e-06	1	0.00180713
EUR	chr4:142952141:G:T	chr4:142893455:T:G	rs4690733	0.232646	-0.0458846	0.00924677	6.97e-07	1	0.0033346
EUR	chr4:142952141:G:T	chr4:142893851:T:C	rs7688031	0.230287	-0.0450562	0.00932777	1.36e-06	1	0.00179343
EUR	chr4:142952141:G:T	chr4:142895971:G:T	rs28850132	0.230514	-0.0450389	0.00932651	1.37e-06	1	0.00178346
EUR	chr4:142952141:G:T	chr4:142897334:T:C	rs6823663	0.231653	-0.0458931	0.00932117	8.5e-07	1	0.00277505
EUR	chr4:142952141:G:T	chr4:142897816:C:A	rs10014390	0.230293	-0.0450872	0.00932797	1.34e-06	1	0.00182043
EUR	chr4:142952141:G:T	chr4:142897928:T:A	rs10028292	0.230523	-0.0450245	0.00932651	1.38e-06	1	0.00177074
EUR	chr4:142952141:G:T	chr4:142898332:C:G	rs35582432	0.230518	-0.0450202	0.00932658	1.39e-06	1	0.00176666
EUR	chr4:142952141:G:T	chr4:142898348:T:C	rs6537135	0.232672	-0.0459867	0.00924676	6.58e-07	1	0.00351506
EUR	chr4:142952141:G:T	chr4:142899155:A:G	rs4690706	0.229929	-0.0449976	0.00932858	1.41e-06	1	0.00173858
EUR	chr4:142952141:G:T	chr4:142899981:G:C	rs2322908	0.230522	-0.0450387	0.00932649	1.37e-06	1	0.00178337
EUR	chr4:142952141:G:T	chr4:142900418:A:G	rs13147030	0.230533	-0.0450316	0.00932649	1.38e-06	1	0.00177708
EUR	chr4:142952141:G:T	chr4:142901150:T:C	rs2166187	0.232153	-0.0466296	0.0092484	4.61e-07	1	0.00488962
EUR	chr4:142952141:G:T	chr4:142901198:A:T	rs10019031	0.232654	-0.0459516	0.00924675	6.71e-07	1	0.00345202
EUR	chr4:142952141:G:T	chr4:142901349:C:T	rs2120843	0.230517	-0.0450493	0.00932661	1.36e-06	1	0.00179228
EUR	chr4:142952141:G:T	chr4:142901689:C:T	rs28390284	0.230552	-0.045066	0.00932649	1.35e-06	1	0.00180775
EUR	chr4:142952141:G:T	chr4:142902686:G:A	rs1441413	0.3098	-0.0418708	0.00851122	8.68e-07	1	0.00272241
EUR	chr4:142952141:G:T	chr4:142904095:C:A	rs4690708	0.230581	-0.0450169	0.00932029	1.37e-06	1	0.00179061
EUR	chr4:142952141:G:T	chr4:142904185:G:A	rs4690734	0.230352	-0.0451422	0.00932161	1.28e-06	1	0.00189992
EUR	chr4:142952141:G:T	chr4:142904550:T:C	rs4690709	0.232693	-0.045983	0.00924084	6.49e-07	1	0.00356215
EUR	chr4:142952141:G:T	chr4:142904721:A:C	rs28814581	0.230605	-0.0449649	0.00932039	1.4e-06	1	0.00174447
EUR	chr4:142952141:G:T	chr4:142905501:T:A	rs28854016	0.230355	-0.0451468	0.00932158	1.28e-06	1	0.00190442
EUR	chr4:142952141:G:T	chr4:142905867:G:T	rs13122950	0.230333	-0.045204	0.00932171	1.24e-06	1	0.00195898
EUR	chr4:142952141:G:T	chr4:142906569:A:G	rs1605955	0.230573	-0.0450544	0.00924604	1.1e-06	1	0.0021862
EUR	chr4:142952141:G:T	chr4:142906694:G:C	rs1605954	0.230598	-0.0451236	0.00924605	1.06e-06	1	0.00226413
EUR	chr4:142952141:G:T	chr4:142907219:T:C	rs9683718	0.232232	-0.0465911	0.00924205	4.63e-07	1	0.00487304
EUR	chr4:142952141:G:T	chr4:142907296:C:T	rs28749775	0.230578	-0.0451004	0.00924603	1.07e-06	1	0.00223777
EUR	chr4:142952141:G:T	chr4:142908126:C:G	rs4690735	0.230561	-0.0450319	0.00924614	1.11e-06	1	0.00216091
EUR	chr4:142952141:G:T	chr4:142908314:C:T	rs28814625	0.229752	-0.0450066	0.00932241	1.38e-06	1	0.0017724
EUR	chr4:142952141:G:T	chr4:142908324:T:A	rs28849788	0.230286	-0.0453442	0.00924808	9.43e-07	1	0.00251989
EUR	chr4:142952141:G:T	chr4:142908606:T:C	rs13121251	0.309793	-0.0418838	0.00851129	8.61e-07	1	0.00274161
EUR	chr4:142952141:G:T	chr4:142908866:T:C	rs13126927	0.231814	-0.0450091	0.00924297	1.12e-06	1	0.00215288
EUR	chr4:142952141:G:T	chr4:142909941:C:A	rs9308153	0.229996	-0.0450006	0.00932244	1.39e-06	1	0.00176699
EUR	chr4:142952141:G:T	chr4:142910844:G:C	rs7699632	0.230586	-0.0451558	0.00924615	1.04e-06	1	0.00230083
EUR	chr4:142952141:G:T	chr4:142910893:T:C	rs7683834	0.232735	-0.0459303	0.00924069	6.68e-07	1	0.00346777
EUR	chr4:142952141:G:T	chr4:142914153:A:G	rs716878	0.229976	-0.0449893	0.00924857	1.15e-06	1	0.00210227
EUR	chr4:142952141:G:T	chr4:142914284:C:T	rs62330374	0.230563	-0.044979	0.00924626	1.15e-06	1	0.00210327
EUR	chr4:142952141:G:T	chr4:142917699:G:A	rs13114894	0.230018	-0.0450656	0.0092481	1.1e-06	1	0.00218748
EUR	chr4:142952141:G:T	chr4:142918372:C:T	rs1510139	0.230616	-0.0451505	0.0092459	1.04e-06	1	0.00229607
EUR	chr4:142952141:G:T	chr4:142918578:T:A	rs6847097	0.230383	-0.0452312	0.00924718	1e-06	1	0.0023845
EUR	chr4:142952141:G:T	chr4:142919780:T:C	rs28693771	0.230021	-0.0451591	0.00924801	1.04e-06	1	0.00229409
EUR	chr4:142952141:G:T	chr4:142919967:G:A	rs28560068	0.230603	-0.0451042	0.00924592	1.07e-06	1	0.0022427
EUR	chr4:142952141:G:T	chr4:142920768:A:G	rs4690736	0.230594	-0.0451652	0.00924605	1.04e-06	1	0.0023124
EUR	chr4:142952141:G:T	chr4:142920816:T:C	rs9308154	0.233372	-0.0458383	0.00923157	6.86e-07	1	0.00338513
EUR	chr4:142952141:G:T	chr4:142921289:G:A	rs732600	0.230608	-0.0451059	0.0092459	1.07e-06	1	0.00224474
EUR	chr4:142952141:G:T	chr4:142921305:T:C	rs732601	0.231226	-0.0449608	0.00923719	1.13e-06	1	0.00213103
EUR	chr4:142952141:G:T	chr4:142921865:T:A	rs2003851	0.230607	-0.0451893	0.00924588	1.02e-06	1	0.00234184
EUR	chr4:142952141:G:T	chr4:142922142:G:T	rs2083619	0.230112	-0.045175	0.00924726	1.03e-06	1	0.00231697
EUR	chr4:142952141:G:T	chr4:142922291:C:T	rs1899319	0.230602	-0.0451293	0.00924602	1.06e-06	1	0.00227085
EUR	chr4:142952141:G:T	chr4:142922903:T:A	rs13151684	0.230615	-0.0451475	0.00924593	1.05e-06	1	0.00229241
EUR	chr4:142952141:G:T	chr4:142924178:G:A	rs59318367	0.230631	-0.0450956	0.0092458	1.07e-06	1	0.00223361
EUR	chr4:142952141:G:T	chr4:142924874:C:G	rs10004713	0.230611	-0.0449778	0.00924596	1.15e-06	1	0.00210354
EUR	chr4:142952141:G:T	chr4:142925492:A:G	rs10017013	0.230029	-0.0458098	0.00932228	8.92e-07	1	0.00265299
EUR	chr4:142952141:G:T	chr4:142925672:A:T	rs6537136	0.230585	-0.0449663	0.00932025	1.4e-06	1	0.00174627
EUR	chr4:142952141:G:T	chr4:142926187:C:G	rs1372236	0.309815	-0.0417978	0.00851124	9.07e-07	1	0.00261425
EUR	chr4:142952141:G:T	chr4:142926649:C:G	rs1372238	0.232758	-0.0458424	0.00924067	7.02e-07	1	0.00331415
EUR	chr4:142952141:G:T	chr4:142926760:T:C	rs1876938	0.229983	-0.0458233	0.00932261	8.87e-07	1	0.00266899
EUR	chr4:142952141:G:T	chr4:142926884:C:T	rs1876939	0.232006	-0.046475	0.00924213	4.94e-07	1	0.00458489
EUR	chr4:142952141:G:T	chr4:142928471:A:T	rs1372239	0.232819	-0.0466347	0.00924037	4.49e-07	1	0.00500789
EUR	chr4:142952141:G:T	chr4:142928991:A:T	rs6826496	0.23268	-0.0467362	0.00924093	4.25e-07	1	0.00527417
EUR	chr4:142952141:G:T	chr4:142929228:C:G	rs10017804	0.2301	-0.0459659	0.00932178	8.18e-07	1	0.00287513
EUR	chr4:142952141:G:T	chr4:142932630:G:T	rs2010483	0.230514	-0.0458949	0.00932321	8.54e-07	1	0.00276347
EUR	chr4:142952141:G:T	chr4:142932790:A:G	rs17016967	0.230069	-0.04604	0.00932397	7.9e-07	1	0.00296913
EUR	chr4:142952141:G:T	chr4:142933350:A:G	rs13145393	0.230078	-0.046271	0.0093242	6.96e-07	1	0.00333831
EUR	chr4:142952141:G:T	chr4:142933770:C:G	rs10084818	0.230575	-0.0459774	0.00932261	8.15e-07	1	0.00288597
EUR	chr4:142952141:G:T	chr4:142934919:A:G	rs1441414	0.232691	-0.0469271	0.00924294	3.83e-07	1	0.0058007
EUR	chr4:142952141:G:T	chr4:142935162:A:G	rs1441415	0.230567	-0.0460768	0.00932257	7.71e-07	1	0.00303592
EUR	chr4:142952141:G:T	chr4:142936151:G:C	rs10029071	0.229566	-0.0460597	0.0093242	7.82e-07	1	0.0029973
EUR	chr4:142952141:G:T	chr4:142936158:G:C	rs6537137	0.232192	-0.0468736	0.00931727	4.88e-07	1	0.00463448
EUR	chr4:142952141:G:T	chr4:142936236:A:C	rs10019136	0.230585	-0.045999	0.00932264	8.05e-07	1	0.0029176
EUR	chr4:142952141:G:T	chr4:142937061:A:G	rs13122590	0.231146	-0.0463066	0.00932174	6.78e-07	1	0.00342095
EUR	chr4:142952141:G:T	chr4:142937606:C:T	rs10011128	0.228689	-0.0466962	0.00932768	5.55e-07	1	0.00411568
EUR	chr4:142952141:G:T	chr4:142938009:A:G	rs10025259	0.229441	-0.0465515	0.00932635	5.99e-07	1	0.00383339
EUR	chr4:142952141:G:T	chr4:142938499:A:G	rs1012011	0.231671	-0.047487	0.00924479	2.8e-07	1	0.00776806
EUR	chr4:142952141:G:T	chr4:142938690:G:A	rs1012012	0.229433	-0.0465367	0.00932634	6.04e-07	1	0.00380444
EUR	chr4:142952141:G:T	chr4:142939033:A:G	rs13435685	0.231444	-0.0474486	0.00924586	2.87e-07	1	0.00758833
EUR	chr4:142952141:G:T	chr4:142940140:T:C	rs6834860	0.23283	-0.0484396	0.00924423	1.61e-07	1	0.0130008
EUR	chr4:142952141:G:T	chr4:142940195:A:G	rs6834625	0.231466	-0.0474303	0.00924602	2.9e-07	1	0.0075114
EUR	chr4:142952141:G:T	chr4:142941349:T:C	rs7689077	0.242092	-0.0466595	0.00914756	3.38e-07	1	0.00651251
EUR	chr4:142952141:G:T	chr4:142941483:T:C	rs7689462	0.242111	-0.0466101	0.00914752	3.48e-07	1	0.00634327
EUR	chr4:142952141:G:T	chr4:142942518:T:C	rs9308155	0.244226	-0.0467389	0.00906867	2.55e-07	1	0.0084598
EUR	chr4:142952141:G:T	chr4:142942568:A:G	rs9308156	0.242113	-0.0466166	0.00914749	3.47e-07	1	0.00636589
EUR	chr4:142952141:G:T	chr4:142942733:A:T	rs9308157	0.242112	-0.046617	0.00914751	3.47e-07	1	0.0063669
EUR	chr4:142952141:G:T	chr4:142942765:C:A	rs10010316	0.244506	-0.0466787	0.00906683	2.63e-07	1	0.00822892
EUR	chr4:142952141:G:T	chr4:142942844:G:A	rs10034074	0.242073	-0.0465626	0.00914767	3.58e-07	1	0.00618168
EUR	chr4:142952141:G:T	chr4:142943051:C:T	rs7668116	0.244524	-0.0466896	0.00906684	2.61e-07	1	0.00827775
EUR	chr4:142952141:G:T	chr4:142943082:A:G	rs10024265	0.242598	-0.0465053	0.00914611	3.68e-07	1	0.00602082
EUR	chr4:142952141:G:T	chr4:142944753:A:G	rs4690738	0.242086	-0.0465465	0.00914769	3.61e-07	1	0.0061284
EUR	chr4:142952141:G:T	chr4:142945318:C:A	rs13116365	0.242029	-0.0465608	0.00914797	3.59e-07	1	0.0061707
EUR	chr4:142952141:G:T	chr4:142945462:G:A	rs13115045	0.240486	-0.0480743	0.00915208	1.5e-07	1	0.01387
EUR	chr4:142952141:G:T	chr4:142945514:C:T	rs4690739	0.241531	-0.0467364	0.00914993	3.26e-07	1	0.0067426
EUR	chr4:142952141:G:T	chr4:142946208:T:C	rs17017012	0.241707	-0.046302	0.00914858	4.17e-07	1	0.00536703
EUR	chr4:142952141:G:T	chr4:142946410:A:T	rs10050319	0.241712	-0.0463091	0.00914849	4.15e-07	1	0.00538862
EUR	chr4:142952141:G:T	chr4:142946612:T:C	rs10049511	0.241702	-0.0463157	0.00914865	4.14e-07	1	0.00540522
EUR	chr4:142952141:G:T	chr4:142946746:T:C	rs6833521	0.24172	-0.0462909	0.00914855	4.19e-07	1	0.00533591
EUR	chr4:142952141:G:T	chr4:142949122:G:A	rs10008798	0.241696	-0.0463089	0.00914612	4.12e-07	1	0.00542252
EUR	chr4:142952141:G:T	chr4:142949730:G:A	rs10009395	0.241724	-0.04552	0.00914612	6.46e-07	1	0.0035777
EUR	chr4:142952141:G:T	chr4:142950515:C:T	rs2322943	0.241712	-0.046312	0.00914612	4.11e-07	1	0.00543146
EUR	chr4:142952141:G:T	chr4:142950735:C:T	rs2322944	0.241699	-0.046351	0.00914614	4.02e-07	1	0.00554501
EUR	chr4:142952141:G:T	chr4:142950809:C:T	rs2322945	0.241702	-0.0463115	0.00914605	4.12e-07	1	0.00543104
EUR	chr4:142952141:G:T	chr4:142951383:G:A	rs9998562	0.241705	-0.0463102	0.00914608	4.12e-07	1	0.00542685
EUR	chr4:142952141:G:T	chr4:142951750:A:G	rs10033342	0.241702	-0.0463115	0.00914605	4.12e-07	1	0.00543104
EUR	chr4:142952141:G:T	chr4:142952141:G:T	rs2874918	0.247637	-0.0482995	0.00905755	9.69e-08	1	0.0207957
EUR	chr4:142952141:G:T	chr4:142952590:T:G	rs28516045	0.241697	-0.0463176	0.00914605	4.1e-07	1	0.00544869
EUR	chr4:142952141:G:T	chr4:142952634:C:T	rs1441420	0.248263	-0.0482222	0.00905705	1.01e-07	1	0.019937
EUR	chr4:142952141:G:T	chr4:142952707:G:C	rs1441421	0.241704	-0.0463122	0.00914604	4.11e-07	1	0.00543321
EUR	chr4:142952141:G:T	chr4:142953179:T:G	rs7681654	0.241702	-0.0463132	0.00914606	4.11e-07	1	0.00543581
EUR	chr4:142952141:G:T	chr4:142953532:G:A	rs1441423	0.241703	-0.046331	0.00914605	4.07e-07	1	0.00548765
EUR	chr4:142952141:G:T	chr4:142954064:G:A	rs13141166	0.241698	-0.0462994	0.00914612	4.14e-07	1	0.0053952
EUR	chr4:142952141:G:T	chr4:142954086:G:A	rs13141176	0.241698	-0.046311	0.00914609	4.12e-07	1	0.00542901
EUR	chr4:142952141:G:T	chr4:142954491:T:C	rs13124363	0.241714	-0.0463444	0.00914612	4.04e-07	1	0.00552587
EUR	chr4:142952141:G:T	chr4:142954733:A:G	rs28609754	0.241712	-0.0462903	0.00914613	4.17e-07	1	0.00536903
EUR	chr4:142952141:G:T	chr4:142954773:C:T	rs28603287	0.241701	-0.0463113	0.00914605	4.12e-07	1	0.00543046
EUR	chr4:142952141:G:T	chr4:142955127:A:G	rs34596213	0.241672	-0.0463233	0.00914637	4.09e-07	1	0.00546052
EUR	chr4:142952141:G:T	chr4:142955466:G:A	rs10011348	0.241686	-0.0462676	0.00914612	4.22e-07	1	0.00530481
EUR	chr4:142952141:G:T	chr4:142956030:G:A	rs7670901	0.2417	-0.0463087	0.00914607	4.12e-07	1	0.00542267
EUR	chr4:142952141:G:T	chr4:142956630:A:T	rs7655380	0.241708	-0.0463235	0.00914604	4.09e-07	1	0.00546595
EUR	chr4:142952141:G:T	chr4:142956668:T:C	rs7660391	0.241703	-0.0463146	0.00914605	4.11e-07	1	0.00544
EUR	chr4:142952141:G:T	chr4:142956866:T:C	rs7660803	0.241696	-0.0463837	0.00914605	3.95e-07	1	0.00564375
EUR	chr4:142952141:G:T	chr4:142958351:C:T	rs7690592	0.24237	-0.0462438	0.00913725	4.17e-07	1	0.00536458
EUR	chr4:142952141:G:T	chr4:142958739:C:A	rs7691325	0.243585	-0.0471808	0.00906699	1.95e-07	1	0.0108315
EUR	chr4:142952141:G:T	chr4:142958848:A:C	rs34815588	0.241681	-0.0463368	0.00914622	4.06e-07	1	0.00550209
EUR	chr4:142952141:G:T	chr4:142958971:G:A	rs34011238	0.241702	-0.0463091	0.00914606	4.12e-07	1	0.00542397
EUR	chr4:142952141:G:T	chr4:142959989:C:T	rs9884401	0.241705	-0.0463053	0.00914612	4.13e-07	1	0.00541215
EUR	chr4:142952141:G:T	chr4:142960157:A:G	rs56027920	0.241703	-0.0463113	0.00914607	4.12e-07	1	0.00543017
EUR	chr4:142952141:G:T	chr4:142960579:A:T	rs4690740	0.248231	-0.0481849	0.00905714	1.04e-07	1	0.0195165
EUR	chr4:142952141:G:T	chr4:142961392:A:G	rs1510136	0.248423	-0.0481108	0.00905628	1.08e-07	1	0.0187664
EUR	chr4:142952141:G:T	chr4:142961860:A:G	rs1510137	0.251902	-0.0471114	0.00897319	1.52e-07	1	0.0136902
EUR	chr4:142952141:G:T	chr4:142962506:C:T	rs7696326	0.245879	-0.045246	0.00906185	5.94e-07	1	0.00386337
EUR	chr4:142952141:G:T	chr4:142964218:T:C	rs10519675	0.245365	-0.0453226	0.00906314	5.71e-07	1	0.00400958
EUR	chr4:142952141:G:T	chr4:142964484:C:T	rs17678304	0.245265	-0.0452828	0.00906371	5.85e-07	1	0.00392003
EUR	chr4:142952141:G:T	chr4:142964644:T:C	rs28577925	0.245338	-0.045229	0.00906328	6.03e-07	1	0.00381435
EUR	chr4:142952141:G:T	chr4:142965389:G:A	rs10026166	0.245356	-0.0452581	0.00906325	5.93e-07	1	0.00387383
EUR	chr4:142952141:G:T	chr4:142965791:G:A	rs35668471	0.245311	-0.045332	0.00906351	5.69e-07	1	0.00402565
EUR	chr4:142952141:G:T	chr4:142966095:C:G	rs6827913	0.25109	-0.0451505	0.00905061	6.08e-07	1	0.00378363
EUR	chr4:142952141:G:T	chr4:142966743:T:C	rs28850637	0.245318	-0.0451081	0.00906347	6.46e-07	1	0.00357665
EUR	chr4:142952141:G:T	chr4:142970354:G:A	rs6822869	0.250439	-0.0453052	0.00905202	5.59e-07	1	0.00409173
EUR	chr4:142952141:G:T	chr4:142970585:T:C	rs11947590	0.250648	-0.0458085	0.00905163	4.17e-07	1	0.0053589
EUR	chr4:142952141:G:T	chr4:142970712:G:A	rs7666854	0.246677	-0.0464793	0.0091989	4.36e-07	1	0.00515221
EUR	chr4:142952141:G:T	chr4:142970728:G:A	rs11932563	0.24694	-0.0456468	0.00919884	6.97e-07	1	0.00333467
EUR	chr4:142952141:G:T	chr4:142970767:A:T	rs7692119	0.249184	-0.0457293	0.00912529	5.41e-07	1	0.00421737
EUR	chr4:142952141:G:T	chr4:142970798:C:T	rs7668378	0.250671	-0.0457976	0.00905144	4.2e-07	1	0.00533038
EUR	chr4:142952141:G:T	chr4:142970967:C:G	rs7668605	0.250683	-0.0450001	0.00905135	6.64e-07	1	0.00348777
EUR	chr4:142952141:G:T	chr4:142971099:A:C	rs7692881	0.250678	-0.0449891	0.00905136	6.68e-07	1	0.00346751
EUR	chr4:142952141:G:T	chr4:142971316:T:C	rs7656332	0.25068	-0.0449912	0.00905134	6.67e-07	1	0.00347153
EUR	chr4:142952141:G:T	chr4:142971582:C:T	rs13139051	0.25068	-0.0449932	0.00905134	6.66e-07	1	0.00347519
EUR	chr4:142952141:G:T	chr4:142971669:C:T	rs11936427	0.250678	-0.044991	0.00905137	6.67e-07	1	0.00347089
EUR	chr4:142952141:G:T	chr4:142971699:C:G	rs11936467	0.246458	-0.0440094	0.00906229	1.2e-06	1	0.00202391
EUR	chr4:142952141:G:T	chr4:142971895:C:T	rs1605952	0.250182	-0.045849	0.00905135	4.07e-07	1	0.00548094
EUR	chr4:142952141:G:T	chr4:142971897:A:G	rs1605953	0.250168	-0.0458855	0.00905135	3.99e-07	1	0.00558956
EUR	chr4:142952141:G:T	chr4:142972433:T:A	rs28625957	0.251092	-0.0451986	0.00905017	5.91e-07	1	0.00388578
EUR	chr4:142952141:G:T	chr4:142972444:A:G	rs28460827	0.250665	-0.0450424	0.00905147	6.48e-07	1	0.00356538
EUR	chr4:142952141:G:T	chr4:142972898:G:A	rs6837806	0.250692	-0.0458219	0.00905131	4.14e-07	1	0.0054023
EUR	chr4:142952141:G:T	chr4:142972938:T:C	rs6820975	0.250686	-0.0458154	0.00905132	4.15e-07	1	0.00538332
EUR	chr4:142952141:G:T	chr4:142972944:A:T	rs6815888	0.250683	-0.04499	0.00905131	6.68e-07	1	0.00346961
EUR	chr4:142952141:G:T	chr4:142973296:A:C	rs11943509	0.250686	-0.0449813	0.00905139	6.71e-07	1	0.003453
EUR	chr4:142952141:G:T	chr4:142973364:C:G	rs11938835	0.250691	-0.0449995	0.00905138	6.64e-07	1	0.0034864
EUR	chr4:142952141:G:T	chr4:142973444:C:G	rs13101590	0.246472	-0.0447922	0.0090623	7.7e-07	1	0.00303876
EUR	chr4:142952141:G:T	chr4:142973452:A:G	rs13128465	0.250698	-0.0449614	0.00905134	6.79e-07	1	0.00341742
EUR	chr4:142952141:G:T	chr4:142973622:C:T	rs13101986	0.25069	-0.0449947	0.00905139	6.66e-07	1	0.00347749
EUR	chr4:142952141:G:T	chr4:142973799:T:C	rs13139834	0.250693	-0.0450005	0.00905132	6.64e-07	1	0.00348878
EUR	chr4:142952141:G:T	chr4:142974014:T:C	rs13140271	0.250692	-0.0449922	0.00905133	6.67e-07	1	0.00347345
EUR	chr4:142952141:G:T	chr4:142974045:G:A	rs6845018	0.25069	-0.0449931	0.00905137	6.67e-07	1	0.00347474
EUR	chr4:142952141:G:T	chr4:142975241:T:A	rs13147901	0.250986	-0.0451707	0.00905102	6.02e-07	1	0.00382018
EUR	chr4:142952141:G:T	chr4:142975969:C:T	rs28686840	0.250945	-0.0450842	0.00905119	6.32e-07	1	0.00364767
EUR	chr4:142952141:G:T	chr4:142976078:A:G	rs9884946	0.250945	-0.0450923	0.00905114	6.29e-07	1	0.0036638
EUR	chr4:142952141:G:T	chr4:142976517:G:A	rs4690741	0.245721	-0.0442932	0.00906281	1.02e-06	1	0.00234022
EUR	chr4:142952141:G:T	chr4:142976527:G:C	rs4690742	0.250931	-0.0450495	0.00905136	6.45e-07	1	0.00357981
EUR	chr4:142952141:G:T	chr4:142976607:A:G	rs4690743	0.250947	-0.0450799	0.00905125	6.34e-07	1	0.00363882
EUR	chr4:142952141:G:T	chr4:142976996:T:C	rs13110491	0.250968	-0.0450701	0.00905128	6.38e-07	1	0.00361973
EUR	chr4:142952141:G:T	chr4:142977422:T:C	rs9308158	0.250944	-0.0450257	0.00905138	6.54e-07	1	0.00353493
EUR	chr4:142952141:G:T	chr4:142977532:T:C	rs9308159	0.250917	-0.0450316	0.00905144	6.52e-07	1	0.00354539
EUR	chr4:142952141:G:T	chr4:142977556:G:A	rs9308160	0.25094	-0.0450635	0.00905131	6.4e-07	1	0.00360685
EUR	chr4:142952141:G:T	chr4:142977664:G:C	rs6822997	0.245571	-0.0443295	0.00906347	1e-06	1	0.00238066
EUR	chr4:142952141:G:T	chr4:142978258:G:T	rs17017056	0.250941	-0.045105	0.00905136	6.25e-07	1	0.00368635
EUR	chr4:142952141:G:T	chr4:142978898:G:A	rs7673332	0.250939	-0.0450724	0.00905128	6.37e-07	1	0.00362414
EUR	chr4:142952141:G:T	chr4:142979370:A:T	rs4690711	0.246457	-0.0440898	0.0090624	1.14e-06	1	0.00210891
EUR	chr4:142952141:G:T	chr4:142979584:C:T	rs10032057	0.250908	-0.0449579	0.00905081	6.79e-07	1	0.00341585
EUR	chr4:142952141:G:T	chr4:142979688:C:T	rs10032156	0.250908	-0.0449589	0.00905078	6.79e-07	1	0.00341792
EUR	chr4:142952141:G:T	chr4:142979778:A:G	rs9999108	0.250843	-0.045073	0.00905119	6.37e-07	1	0.00362614
EUR	chr4:142952141:G:T	chr4:142979849:T:A	rs10003726	0.250888	-0.045098	0.00905093	6.27e-07	1	0.00367689
EUR	chr4:142952141:G:T	chr4:142980034:A:G	rs1912393	0.245506	-0.0443192	0.0090634	1.01e-06	1	0.00236841
EUR	chr4:142952141:G:T	chr4:142980561:A:C	rs1510134	0.250933	-0.044971	0.00905085	6.74e-07	1	0.00343916
EUR	chr4:142952141:G:T	chr4:142980882:C:G	rs28493626	0.250879	-0.0450594	0.00905084	6.41e-07	1	0.0036035
EUR	chr4:142952141:G:T	chr4:142980970:A:G	rs28497592	0.250879	-0.0451193	0.00905085	6.19e-07	1	0.00371932
EUR	chr4:142952141:G:T	chr4:142981042:A:T	rs66682110	0.245505	-0.0442653	0.00906336	1.04e-06	1	0.00230345
EUR	chr4:142952141:G:T	chr4:142981199:G:A	rs9308162	0.250866	-0.0442124	0.00905081	1.03e-06	1	0.00231349
EUR	chr4:142952141:G:T	chr4:142981403:A:C	rs17017081	0.246377	-0.0440228	0.00906194	1.19e-06	1	0.00203971
EUR	chr4:142952141:G:T	chr4:142983355:C:T	rs2136644	0.250748	-0.0442896	0.00905035	9.9e-07	1	0.00241084
EUR	chr4:142952141:G:T	chr4:142984541:G:A	rs10213025	0.250937	-0.0444231	0.0090503	9.18e-07	1	0.0025845
EUR	chr4:142952141:G:T	chr4:142984615:T:C	rs10212852	0.251887	-0.044559	0.00903923	8.24e-07	1	0.00285466
EUR	chr4:142952141:G:T	chr4:142985308:G:A	rs4690712	0.250472	-0.044468	0.00905204	8.99e-07	1	0.00263393
EUR	chr4:142952141:G:T	chr4:142986050:C:T	rs1588407	0.251101	-0.0448858	0.00904937	7.05e-07	1	0.00330097
EUR	chr4:142952141:G:T	chr4:142986327:G:A	rs1588408	0.245565	-0.0446031	0.00906316	8.59e-07	1	0.00274671
EUR	chr4:142952141:G:T	chr4:142986609:A:C	rs11935431	0.251148	-0.0447981	0.00904917	7.4e-07	1	0.00315383
EUR	chr4:142952141:G:T	chr4:142986816:C:T	rs1355258	0.250364	-0.0444956	0.00905259	8.87e-07	1	0.00266833
EUR	chr4:142952141:G:T	chr4:142991197:C:T	rs28873525	0.250467	-0.0446552	0.00905218	8.09e-07	1	0.0029034
EUR	chr4:142952141:G:T	chr4:142991726:C:G	rs7440771	0.250485	-0.0454305	0.00905204	5.2e-07	1	0.00437339
EUR	chr4:142952141:G:T	chr4:142992847:A:C	rs6854562	0.250472	-0.0445595	0.0090522	8.54e-07	1	0.00276158
EUR	chr4:142952141:G:T	chr4:143002879:T:C	rs7663753	0.255561	-0.0440731	0.00905933	1.14e-06	1	0.00210699
EUR	chr4:142952141:G:T	chr4:143003057:A:G	rs13127343	0.255658	-0.0439493	0.00905975	1.23e-06	1	0.00197478
EUR	chr4:175815810:C:T	chr4:175938607:T:C	rs4690421	0.263493	0.0578125	0.00888103	7.53e-11	1	0.0125633
EUR	chr4:175815810:C:T	chr4:175940150:G:A	rs1106568	0.242888	0.0645228	0.00897938	6.69e-13	1	0.484788
EUR	chr4:175815810:C:T	chr4:175945308:A:G	rs6846161	0.24645	0.0644167	0.00898832	7.68e-13	1	0.466109
EUR	chr4:175815810:C:T	chr4:175796467:T:G	rs6849661	0.0617376	0.112469	0.0162167	4.05e-12	2	0.126796
EUR	chr4:175815810:C:T	chr4:175797785:G:A	rs1027407	0.0578639	0.115433	0.0166828	4.54e-12	2	0.149246
EUR	chr4:175815810:C:T	chr4:175800268:A:G	rs78640136	0.0576212	0.114998	0.0166816	5.44e-12	2	0.123762
EUR	chr4:175815810:C:T	chr4:175802229:G:T	rs28376387	0.0617506	0.110295	0.0161419	8.33e-12	2	0.0607242
EUR	chr4:175815810:C:T	chr4:175804069:G:A	rs7673823	0.0617501	0.111143	0.0161421	5.77e-12	2	0.0881975
EUR	chr4:175815810:C:T	chr4:175804286:C:T	rs7675587	0.0617313	0.110723	0.0161442	6.96e-12	2	0.0727556
EUR	chr4:175815810:C:T	chr4:175804842:G:A	rs28457258	0.0617255	0.110749	0.0161444	6.89e-12	2	0.0735499
EUR	chr4:175815810:C:T	chr4:175805455:A:T	rs11945986	0.0617916	0.110737	0.0161285	6.61e-12	2	0.076774
EUR	chr4:175815810:C:T	chr4:175810250:G:A	rs12498839	0.0582743	0.113768	0.016573	6.66e-12	2	0.179734
EUR	chr4:175815810:C:T	chr4:175815810:C:T	rs10033966	0.061953	0.10921	0.0160538	1.03e-11	2	0.0682743
EUR	chr4:175942336:C:T	chr4:175723670:C:T	rs1472328	0.127774	-0.0307491	0.0119049	0.00979778	1	0.256071
EUR	chr4:175942336:C:T	chr4:175724902:T:C	rs4690626	0.127749	-0.0298186	0.0119051	0.0122554	1	0.177835
EUR	chr4:175942336:C:T	chr4:175727938:G:A	rs2581742	0.128112	-0.0293513	0.0119133	0.0137497	1	0.147374
EUR	chr4:175942336:C:T	chr4:175728398:A:T	rs7666814	0.127247	-0.028732	0.0119936	0.0165927	1	0.128254
EUR	chr4:175942336:C:T	chr4:175728403:G:A	rs35523740	0.127254	-0.0287541	0.0119935	0.0165089	1	0.129339
EUR	chr4:175942336:C:T	chr4:175728405:T:A	rs7671751	0.127248	-0.0287403	0.0119938	0.016563	1	0.128633
EUR	chr4:175942336:C:T	chr4:175938607:T:C	rs4690421	0.263493	0.0578125	0.00888103	7.53e-11	2	0.0184987
EUR	chr4:175942336:C:T	chr4:175940150:G:A	rs1106568	0.242888	0.0645228	0.00897938	6.69e-13	2	0.49319
EUR	chr4:175942336:C:T	chr4:175945308:A:G	rs6846161	0.24645	0.0644167	0.00898832	7.68e-13	2	0.454381
EUR	chr4:175942336:C:T	chr4:175796467:T:G	rs6849661	0.0617376	0.112469	0.0162167	4.05e-12	3	0.154433
EUR	chr4:175942336:C:T	chr4:175797785:G:A	rs1027407	0.0578639	0.115433	0.0166828	4.54e-12	3	0.108633
EUR	chr4:175942336:C:T	chr4:175800268:A:G	rs78640136	0.0576212	0.114998	0.0166816	5.44e-12	3	0.0907958
EUR	chr4:175942336:C:T	chr4:175802229:G:T	rs28376387	0.0617506	0.110295	0.0161419	8.33e-12	3	0.0750476
EUR	chr4:175942336:C:T	chr4:175804069:G:A	rs7673823	0.0617501	0.111143	0.0161421	5.77e-12	3	0.108238
EUR	chr4:175942336:C:T	chr4:175804286:C:T	rs7675587	0.0617313	0.110723	0.0161442	6.96e-12	3	0.0896219
EUR	chr4:175942336:C:T	chr4:175804842:G:A	rs28457258	0.0617255	0.110749	0.0161444	6.89e-12	3	0.0905817
EUR	chr4:175942336:C:T	chr4:175805455:A:T	rs11945986	0.0617916	0.110737	0.0161285	6.61e-12	3	0.0944753
EUR	chr4:175942336:C:T	chr4:175810250:G:A	rs12498839	0.0582743	0.113768	0.016573	6.66e-12	3	0.122125
EUR	chr4:175942336:C:T	chr4:175815810:C:T	rs10033966	0.061953	0.10921	0.0160538	1.03e-11	3	0.0877646
EUR	chr4:175949971:G:A	chr4:175723670:C:T	rs1472328	0.127774	-0.0307491	0.0119049	0.00979778	1	0.256731
EUR	chr4:175949971:G:A	chr4:175724902:T:C	rs4690626	0.127749	-0.0298186	0.0119051	0.0122554	1	0.178011
EUR	chr4:175949971:G:A	chr4:175727938:G:A	rs2581742	0.128112	-0.0293513	0.0119133	0.0137497	1	0.147395
EUR	chr4:175949971:G:A	chr4:175728398:A:T	rs7666814	0.127247	-0.028732	0.0119936	0.0165927	1	0.128769
EUR	chr4:175949971:G:A	chr4:175728403:G:A	rs35523740	0.127254	-0.0287541	0.0119935	0.0165089	1	0.129864
EUR	chr4:175949971:G:A	chr4:175728405:T:A	rs7671751	0.127248	-0.0287403	0.0119938	0.016563	1	0.129151
EUR	chr4:175949971:G:A	chr4:175938607:T:C	rs4690421	0.263493	0.0578125	0.00888103	7.53e-11	2	0.0185119
EUR	chr4:175949971:G:A	chr4:175940150:G:A	rs1106568	0.242888	0.0645228	0.00897938	6.69e-13	2	0.493722
EUR	chr4:175949971:G:A	chr4:175945308:A:G	rs6846161	0.24645	0.0644167	0.00898832	7.68e-13	2	0.455795
EUR	chr4:175949971:G:A	chr4:175796467:T:G	rs6849661	0.0617376	0.112469	0.0162167	4.05e-12	3	0.155007
EUR	chr4:175949971:G:A	chr4:175797785:G:A	rs1027407	0.0578639	0.115433	0.0166828	4.54e-12	3	0.106153
EUR	chr4:175949971:G:A	chr4:175800268:A:G	rs78640136	0.0576212	0.114998	0.0166816	5.44e-12	3	0.0887294
EUR	chr4:175949971:G:A	chr4:175802229:G:T	rs28376387	0.0617506	0.110295	0.0161419	8.33e-12	3	0.0752858
EUR	chr4:175949971:G:A	chr4:175804069:G:A	rs7673823	0.0617501	0.111143	0.0161421	5.77e-12	3	0.108617
EUR	chr4:175949971:G:A	chr4:175804286:C:T	rs7675587	0.0617313	0.110723	0.0161442	6.96e-12	3	0.0899221
EUR	chr4:175949971:G:A	chr4:175804842:G:A	rs28457258	0.0617255	0.110749	0.0161444	6.89e-12	3	0.090886
EUR	chr4:175949971:G:A	chr4:175805455:A:T	rs11945986	0.0617916	0.110737	0.0161285	6.61e-12	3	0.0947961
EUR	chr4:175949971:G:A	chr4:175810250:G:A	rs12498839	0.0582743	0.113768	0.016573	6.66e-12	3	0.122039
EUR	chr4:175949971:G:A	chr4:175815810:C:T	rs10033966	0.061953	0.10921	0.0160538	1.03e-11	3	0.089583
EUR	chr5:7245551:G:A	chr5:7244378:A:G	rs4276378	0.414456	-0.0337461	0.00797303	2.31e-05	1	0.0263481
EUR	chr5:7245551:G:A	chr5:7245551:G:A	rs72723227	0.324884	-0.0401604	0.0084177	1.83e-06	1	0.347238
EUR	chr5:7245551:G:A	chr5:7249583:T:C	rs12518468	0.329758	-0.0396432	0.00833423	1.97e-06	1	0.344897
EUR	chr5:7245551:G:A	chr5:7255788:T:G	rs4362911	0.317528	-0.0383333	0.00842269	5.33e-06	1	0.167919
EUR	chr5:7245551:G:A	chr5:7257126:G:A	rs72723235	0.317471	-0.0374958	0.00849671	1.02e-05	1	0.0831838
EUR	chr5:7249583:T:C	chr5:7244378:A:G	rs4276378	0.414456	-0.0337461	0.00797303	2.31e-05	1	0.0263089
EUR	chr5:7249583:T:C	chr5:7245551:G:A	rs72723227	0.324884	-0.0401604	0.0084177	1.83e-06	1	0.347111
EUR	chr5:7249583:T:C	chr5:7249583:T:C	rs12518468	0.329758	-0.0396432	0.00833423	1.97e-06	1	0.344814
EUR	chr5:7249583:T:C	chr5:7255788:T:G	rs4362911	0.317528	-0.0383333	0.00842269	5.33e-06	1	0.1681
EUR	chr5:7249583:T:C	chr5:7257126:G:A	rs72723235	0.317471	-0.0374958	0.00849671	1.02e-05	1	0.0832736
EUR	chr5:61325153:T:C	chr5:61305607:A:C	rs4583848	0.496496	0.0648941	0.00779796	8.65e-17	1	0.0247337
EUR	chr5:61325153:T:C	chr5:61319052:G:T	rs4132385	0.497119	0.0656338	0.00787358	7.69e-17	1	0.0276863
EUR	chr5:61325153:T:C	chr5:61325153:T:C	rs7701440	0.488772	0.0665182	0.00780195	1.52e-17	1	0.135167
EUR	chr5:61325153:T:C	chr5:61326012:C:G	rs4700418	0.496275	0.0659404	0.0078778	5.74e-17	1	0.039053
EUR	chr5:61325153:T:C	chr5:61329131:C:A	rs11954859	0.496344	0.065983	0.00787766	5.48e-17	1	0.0417253
EUR	chr5:61325153:T:C	chr5:61346520:G:A	rs6449528	0.487328	0.0658469	0.00780459	3.26e-17	1	0.0657359
EUR	chr5:61325153:T:C	chr5:61346768:C:T	rs4604142	0.487345	0.0666643	0.00780471	1.32e-17	1	0.154416
EUR	chr5:61325153:T:C	chr5:61347686:T:C	rs6449529	0.489762	0.0655035	0.00779156	4.21e-17	1	0.0516166
EUR	chr5:61325153:T:C	chr5:61353641:G:A	rs7724551	0.48744	0.0659177	0.00780449	3.01e-17	1	0.0708096
EUR	chr5:61325153:T:C	chr5:61364574:G:A	rs13169711	0.487423	0.0659944	0.00780453	2.77e-17	1	0.0768718
EUR	chr5:61325153:T:C	chr5:61365115:A:G	rs13170135	0.487474	0.0660364	0.0078045	2.64e-17	1	0.0803284
EUR	chr5:61325153:T:C	chr5:61424855:A:G	rs12188627	0.48198	0.0649946	0.00780876	8.56e-17	1	0.0276285
EUR	chr5:61325153:T:C	chr5:61432163:T:C	rs10939902	0.487659	0.0659402	0.00780812	3.04e-17	1	0.0705835
EUR	chr5:61325153:T:C	chr5:61435631:G:C	rs7709645	0.488006	0.0662631	0.00780876	2.14e-17	1	0.0982494
EUR	chr5:91696606:G:C	chr5:91663770:T:C	rs2939242	0.214261	0.0466065	0.00945573	8.27e-07	1	0.016228
EUR	chr5:91696606:G:C	chr5:91665791:A:T	rs7726364	0.214529	0.0465608	0.00945515	8.46e-07	1	0.0159128
EUR	chr5:91696606:G:C	chr5:91672834:C:G	rs2939259	0.214646	0.0465801	0.00945019	8.26e-07	1	0.0161947
EUR	chr5:91696606:G:C	chr5:91673117:T:G	rs2939258	0.213275	0.0470502	0.00945393	6.46e-07	1	0.0200242
EUR	chr5:91696606:G:C	chr5:91674872:C:T	rs2972816	0.213273	0.0471754	0.00945401	6.04e-07	1	0.0212388
EUR	chr5:91696606:G:C	chr5:91680252:T:C	rs2935250	0.213294	0.0471115	0.00945397	6.25e-07	1	0.0206089
EUR	chr5:91696606:G:C	chr5:91681262:T:G	rs2914021	0.214102	0.0471674	0.00945172	6.03e-07	1	0.0212192
EUR	chr5:91696606:G:C	chr5:91684901:C:T	rs1496449	0.213236	0.0476897	0.00952916	5.6e-07	1	0.02268
EUR	chr5:91696606:G:C	chr5:91688658:T:G	rs2935244	0.21527	0.0481212	0.00944105	3.45e-07	1	0.0346492
EUR	chr5:91696606:G:C	chr5:91690039:A:C	rs2973827	0.216034	0.0481865	0.00944735	3.39e-07	1	0.0353527
EUR	chr5:91696606:G:C	chr5:91690364:A:G	rs2973828	0.216037	0.0481707	0.00944739	3.42e-07	1	0.0348659
EUR	chr5:91696606:G:C	chr5:91691174:A:C	rs2939246	0.216032	0.0481971	0.00944733	3.37e-07	1	0.0355519
EUR	chr5:91696606:G:C	chr5:91691258:A:G	rs2914023	0.216037	0.0481268	0.00944732	3.5e-07	1	0.0343344
EUR	chr5:91696606:G:C	chr5:91693264:G:A	rs2935245	0.21587	0.0482817	0.00944816	3.22e-07	1	0.0370021
EUR	chr5:91696606:G:C	chr5:91694483:T:C	rs2935246	0.215965	0.0491932	0.00944751	1.92e-07	1	0.0588127
EUR	chr5:91696606:G:C	chr5:91694565:A:G	rs2973829	0.215945	0.0490499	0.00944764	2.08e-07	1	0.0546239
EUR	chr5:91696606:G:C	chr5:91694851:A:C	rs2939253	0.215936	0.0490733	0.00944777	2.06e-07	1	0.0552634
EUR	chr5:91696606:G:C	chr5:91694926:G:A	rs2973830	0.215941	0.0490702	0.00944772	2.06e-07	1	0.0551831
EUR	chr5:91696606:G:C	chr5:91695618:T:C	rs2939252	0.215952	0.0491147	0.00944771	2.01e-07	1	0.056458
EUR	chr5:91696606:G:C	chr5:91696573:T:A	rs2935248	0.21595	0.0492045	0.00944946	1.92e-07	1	0.0588473
EUR	chr5:91696606:G:C	chr5:91696606:G:C	rs2973831	0.215951	0.0492743	0.00944935	1.84e-07	1	0.0610186
EUR	chr5:91696606:G:C	chr5:91705184:A:C	rs11956576	0.193672	0.0508543	0.00989301	2.74e-07	1	0.0456914
EUR	chr5:91696606:G:C	chr5:91711101:C:G	rs331395	0.21567	0.0493957	0.00945106	1.73e-07	1	0.063776
EUR	chr5:91696606:G:C	chr5:91720046:G:A	rs71637347	0.193647	0.0509491	0.00989329	2.61e-07	1	0.0483423
EUR	chr5:91696606:G:C	chr5:91654393:G:A	rs2962378	0.21765	0.0471608	0.00953276	7.53e-07	1	0.0177131
EUR	chr5:91696606:G:C	chr5:91661136:G:A	rs2973840	0.226488	0.0485927	0.00941846	2.48e-07	1	0.0469858
EUR	chr5:93148348:G:A	chr5:93027749:C:A	rs13183986	0.0711018	-0.0774409	0.0154335	5.23e-07	1	0.0158497
EUR	chr5:93148348:G:A	chr5:93028722:G:A	rs6861722	0.0711147	-0.075964	0.0154328	8.56e-07	1	0.0127688
EUR	chr5:93148348:G:A	chr5:93030084:A:C	rs34159272	0.0711125	-0.0761716	0.0154329	7.99e-07	1	0.0131183
EUR	chr5:93148348:G:A	chr5:93047809:G:A	rs13181580	0.0708064	-0.0759508	0.0153577	7.6e-07	1	0.0133884
EUR	chr5:93148348:G:A	chr5:93053606:T:A	rs3843486	0.0711059	-0.0760797	0.0153567	7.26e-07	1	0.0136402
EUR	chr5:93148348:G:A	chr5:93056315:G:T	rs3843487	0.0712147	-0.0756933	0.0153496	8.17e-07	1	0.0130018
EUR	chr5:93148348:G:A	chr5:93056354:G:A	rs3843488	0.0707992	-0.0759039	0.0153575	7.71e-07	1	0.0133046
EUR	chr5:93148348:G:A	chr5:93061261:T:C	rs4869409	0.0710813	-0.0760692	0.0153534	7.25e-07	1	0.0136515
EUR	chr5:93148348:G:A	chr5:93082984:T:C	rs17082905	0.0703475	-0.0770887	0.0154372	5.92e-07	1	0.0149307
EUR	chr5:93148348:G:A	chr5:93107060:T:C	rs1353494	0.0882173	-0.0733295	0.0138335	1.15e-07	1	0.0495604
EUR	chr5:93148348:G:A	chr5:93107394:G:A	rs13188341	0.0882137	-0.0734624	0.013834	1.09e-07	1	0.0516987
EUR	chr5:93148348:G:A	chr5:93109923:A:G	rs1353493	0.0864762	-0.0717887	0.0140004	2.93e-07	1	0.0282851
EUR	chr5:93148348:G:A	chr5:93110338:G:A	rs1353492	0.0881821	-0.0731277	0.0138341	1.25e-07	1	0.0464094
EUR	chr5:93148348:G:A	chr5:93112323:C:T	rs13163742	0.0881524	-0.0731329	0.0138347	1.25e-07	1	0.0464394
EUR	chr5:93148348:G:A	chr5:93113540:C:G	rs35531845	0.0883357	-0.0724787	0.0138339	1.61e-07	1	0.0343566
EUR	chr5:93148348:G:A	chr5:93114900:T:A	rs1908713	0.0882131	-0.0740691	0.0138332	8.58e-08	1	0.063338
EUR	chr5:93148348:G:A	chr5:93116812:A:T	rs17082940	0.0870262	-0.072672	0.0139181	1.78e-07	1	0.0365461
EUR	chr5:93148348:G:A	chr5:93121499:C:G	rs10463178	0.0864291	-0.0722053	0.0140013	2.51e-07	1	0.0316826
EUR	chr5:93148348:G:A	chr5:93121534:C:A	rs6875964	0.0882259	-0.0738481	0.013908	1.1e-07	1	0.0515773
EUR	chr5:93148348:G:A	chr5:93122551:C:T	rs35527617	0.0864127	-0.0753004	0.0140646	8.61e-08	1	0.072378
EUR	chr5:93148348:G:A	chr5:93122561:G:A	rs34165396	0.0854669	-0.0731993	0.0141502	2.3e-07	1	0.0337644
EUR	chr5:93148348:G:A	chr5:93122890:C:T	rs62366831	0.0864801	-0.0722575	0.014	2.45e-07	1	0.0322136
EUR	chr5:93148348:G:A	chr5:93125822:T:C	rs4485910	0.0882578	-0.0746067	0.0139067	8.1e-08	1	0.0665008
EUR	chr5:93148348:G:A	chr5:93129327:T:C	rs4502796	0.086495	-0.073144	0.0139999	1.75e-07	1	0.0418467
EUR	chr5:93148348:G:A	chr5:93133945:G:A	rs4309956	0.086684	-0.0738545	0.0139945	1.31e-07	1	0.052818
EUR	chr5:93148348:G:A	chr5:93134335:T:A	rs13161302	0.086716	-0.0740442	0.0139938	1.22e-07	1	0.0562508
EUR	chr5:93148348:G:A	chr5:93136372:T:C	rs34262922	0.0867118	-0.0741369	0.0139942	1.17e-07	1	0.0579501
EUR	chr5:93148348:G:A	chr5:93139973:C:T	rs10463226	0.0866641	-0.0739317	0.0139966	1.28e-07	1	0.0539623
EUR	chr5:93148348:G:A	chr5:93143852:T:G	rs13185751	0.0866927	-0.0737722	0.013995	1.35e-07	1	0.0513904
EUR	chr5:93148348:G:A	chr5:93147776:T:C	rs10514372	0.0866382	-0.0742401	0.0140733	1.33e-07	1	0.0523069
EUR	chr5:93148348:G:A	chr5:93148348:G:A	rs35117985	0.0866055	-0.0742136	0.0140746	1.34e-07	1	0.0517503
EUR	chr5:107399789:A:G	chr5:107525686:A:G	rs13178589	0.166954	0.0448712	0.0106134	2.36e-05	1	0.823784
EUR	chr5:107399789:A:G	chr5:107540404:G:A	rs55837064	0.135945	0.0413444	0.0115087	0.0003276	1	0.0144507
EUR	chr5:107399789:A:G	chr5:107543091:G:C	rs6879279	0.151672	0.0391681	0.0108916	0.000322952	1	0.0122777
EUR	chr5:107399789:A:G	chr5:107520129:C:A	rs250252	0.152301	0.0369831	0.0111056	0.000868023	1	0.0164569
EUR	chr5:107399789:A:G	chr5:107523511:T:A	rs250250	0.160439	0.0416094	0.0109119	0.000137165	1	0.10992
EUR	chr5:109815737:A:G	chr5:109697692:A:G	rs2300990	0.175954	0.0512213	0.0102658	6.05e-07	1	0.0064839
EUR	chr5:109815737:A:G	chr5:109698681:T:C	rs3756598	0.176911	0.051108	0.0102626	6.36e-07	1	0.0061957
EUR	chr5:109815737:A:G	chr5:109699795:A:G	rs3819904	0.175849	0.0512984	0.0102659	5.82e-07	1	0.00672044
EUR	chr5:109815737:A:G	chr5:109700365:C:T	rs4388249	0.175334	0.0514314	0.0102646	5.43e-07	1	0.00717462
EUR	chr5:109815737:A:G	chr5:109701337:C:T	rs2249413	0.173659	0.0508663	0.0102706	7.32e-07	1	0.00543539
EUR	chr5:109815737:A:G	chr5:109701829:T:C	rs2269198	0.174766	0.0509644	0.0102665	6.9e-07	1	0.00574269
EUR	chr5:109815737:A:G	chr5:109702737:T:A	rs2300991	0.17368	0.0510805	0.0102705	6.57e-07	1	0.00600569
EUR	chr5:109815737:A:G	chr5:109702815:C:G	rs2300992	0.173702	0.0509974	0.0102702	6.85e-07	1	0.00578189
EUR	chr5:109815737:A:G	chr5:109704265:G:A	rs1866372	0.173652	0.0511865	0.0102707	6.24e-07	1	0.00630698
EUR	chr5:109815737:A:G	chr5:109704541:G:A	rs1866373	0.173635	0.0511726	0.0102707	6.28e-07	1	0.00626621
EUR	chr5:109815737:A:G	chr5:109716385:A:G	rs17638392	0.174623	0.0509361	0.0101927	5.81e-07	1	0.00673147
EUR	chr5:109815737:A:G	chr5:109716958:G:T	rs2269201	0.174603	0.0509515	0.010193	5.77e-07	1	0.00677574
EUR	chr5:109815737:A:G	chr5:109717432:A:G	rs2269203	0.174625	0.0509388	0.0101927	5.81e-07	1	0.00674004
EUR	chr5:109815737:A:G	chr5:109723507:C:A	rs11241032	0.174559	0.0506496	0.010194	6.74e-07	1	0.00586533
EUR	chr5:109815737:A:G	chr5:109724132:T:A	rs13172735	0.174608	0.0507653	0.0101935	6.35e-07	1	0.00619984
EUR	chr5:109815737:A:G	chr5:109726259:A:G	rs1370957	0.176448	0.0511939	0.010188	5.04e-07	1	0.00768945
EUR	chr5:109815737:A:G	chr5:109730081:A:G	rs67906234	0.176417	0.0509726	0.0101881	5.64e-07	1	0.00692315
EUR	chr5:109815737:A:G	chr5:109739808:C:T	rs3756597	0.176382	0.0508345	0.0101888	6.06e-07	1	0.00647594
EUR	chr5:109815737:A:G	chr5:109740787:T:C	rs2284989	0.176411	0.0516273	0.0101884	4.04e-07	1	0.00944346
EUR	chr5:109815737:A:G	chr5:109741816:T:C	rs3797695	0.176389	0.0516289	0.0101886	4.03e-07	1	0.00944611
EUR	chr5:109815737:A:G	chr5:109742339:G:A	rs12656571	0.176384	0.0516734	0.0101887	3.94e-07	1	0.00964706
EUR	chr5:109815737:A:G	chr5:109743666:C:T	rs2284990	0.176493	0.0507106	0.0101878	6.44e-07	1	0.00612364
EUR	chr5:109815737:A:G	chr5:109746893:T:C	rs2300997	0.176377	0.0515472	0.0101889	4.21e-07	1	0.0090778
EUR	chr5:109815737:A:G	chr5:109747980:G:A	rs11960226	0.176327	0.051564	0.0101891	4.18e-07	1	0.00914651
EUR	chr5:109815737:A:G	chr5:109750314:A:G	rs3797693	0.176377	0.0514871	0.0101888	4.34e-07	1	0.00882326
EUR	chr5:109815737:A:G	chr5:109751735:T:C	rs2301000	0.176387	0.0515163	0.0101891	4.28e-07	1	0.00894056
EUR	chr5:109815737:A:G	chr5:109752655:G:C	rs724214	0.176371	0.0516009	0.010189	4.1e-07	1	0.00931146
EUR	chr5:109815737:A:G	chr5:109755916:T:A	rs35342188	0.176407	0.0513437	0.0101884	4.67e-07	1	0.00824864
EUR	chr5:109815737:A:G	chr5:109756113:A:G	rs17638690	0.176421	0.0513274	0.0101883	4.71e-07	1	0.0081869
EUR	chr5:109815737:A:G	chr5:109759753:C:T	rs34097054	0.17637	0.0515756	0.0101887	4.15e-07	1	0.00920623
EUR	chr5:109815737:A:G	chr5:109759863:T:A	rs34837720	0.176373	0.0515286	0.0101887	4.25e-07	1	0.00900189
EUR	chr5:109815737:A:G	chr5:109760822:T:A	rs34364676	0.176345	0.0516573	0.0101889	3.98e-07	1	0.00956836
EUR	chr5:109815737:A:G	chr5:109761009:C:T	rs34961375	0.176365	0.0516216	0.0101889	4.05e-07	1	0.00940635
EUR	chr5:109815737:A:G	chr5:109762320:T:C	rs3797690	0.176358	0.0514922	0.0101886	4.33e-07	1	0.00884901
EUR	chr5:109815737:A:G	chr5:109763460:A:T	rs59909009	0.17636	0.0514788	0.0101886	4.36e-07	1	0.00879263
EUR	chr5:109815737:A:G	chr5:109763834:C:T	rs34247538	0.176357	0.0514627	0.0101885	4.39e-07	1	0.00872749
EUR	chr5:109815737:A:G	chr5:109764190:A:G	rs13189235	0.176617	0.0514891	0.0101885	4.33e-07	1	0.00883807
EUR	chr5:109815737:A:G	chr5:109765425:G:A	rs35780891	0.176613	0.0514923	0.0101884	4.33e-07	1	0.0088537
EUR	chr5:109815737:A:G	chr5:109771388:A:G	rs4141493	0.176609	0.0515797	0.0101885	4.14e-07	1	0.00922875
EUR	chr5:109815737:A:G	chr5:109772237:C:A	rs3753175	0.1766	0.0514631	0.0101887	4.4e-07	1	0.00872495
EUR	chr5:109815737:A:G	chr5:109772581:A:C	rs3753176	0.176686	0.0516124	0.0101881	4.06e-07	1	0.00938322
EUR	chr5:109815737:A:G	chr5:109774537:T:C	rs13163089	0.176591	0.0515808	0.010189	4.14e-07	1	0.00922244
EUR	chr5:109815737:A:G	chr5:109776323:A:T	rs2042164	0.176593	0.0515485	0.0101892	4.21e-07	1	0.00907686
EUR	chr5:109815737:A:G	chr5:109776981:C:G	rs12656080	0.176594	0.0515582	0.0101892	4.19e-07	1	0.009119
EUR	chr5:109815737:A:G	chr5:109777887:C:T	rs34595717	0.176547	0.0516998	0.0101897	3.9e-07	1	0.00974607
EUR	chr5:109815737:A:G	chr5:109781470:A:G	rs13189822	0.176837	0.0508142	0.0101897	6.14e-07	1	0.0064008
EUR	chr5:109815737:A:G	chr5:109782503:A:G	rs13157374	0.177177	0.0523287	0.0101887	2.81e-07	1	0.013228
EUR	chr5:109815737:A:G	chr5:109786027:T:C	rs2301005	0.176566	0.0517851	0.0101905	3.74e-07	1	0.010133
EUR	chr5:109815737:A:G	chr5:109788177:A:T	rs961663	0.176128	0.052403	0.0101918	2.72e-07	1	0.0136078
EUR	chr5:109815737:A:G	chr5:109791049:A:C	rs2013884	0.17292	0.0526727	0.0102817	3.01e-07	1	0.0124064
EUR	chr5:109815737:A:G	chr5:109803732:G:T	rs13175917	0.172727	0.0536515	0.0102834	1.82e-07	1	0.0198312
EUR	chr5:109815737:A:G	chr5:109805826:T:G	rs2161123	0.172344	0.0543174	0.0102843	1.28e-07	1	0.027435
EUR	chr5:109815737:A:G	chr5:109811074:C:T	rs35164357	0.172254	0.0544382	0.0102853	1.2e-07	1	0.0290474
EUR	chr5:109815737:A:G	chr5:109812319:T:C	rs35945232	0.172263	0.0544124	0.0102851	1.22e-07	1	0.028694
EUR	chr5:109815737:A:G	chr5:109815485:A:G	rs17162298	0.172338	0.0543278	0.0102842	1.27e-07	1	0.0275835
EUR	chr5:109815737:A:G	chr5:109815737:A:G	rs3797685	0.172327	0.0544232	0.0102845	1.21e-07	1	0.028893
EUR	chr5:109815737:A:G	chr5:109815955:C:G	rs3797684	0.172322	0.0543527	0.0102845	1.26e-07	1	0.0279031
EUR	chr5:109815737:A:G	chr5:109816784:G:T	rs4141495	0.172265	0.0543698	0.0102853	1.25e-07	1	0.0280812
EUR	chr5:109815737:A:G	chr5:109817105:G:T	rs6871227	0.172251	0.0544237	0.0102855	1.21e-07	1	0.0288246
EUR	chr5:109815737:A:G	chr5:109818284:A:C	rs34725929	0.172279	0.0533791	0.0102853	2.1e-07	1	0.017286
EUR	chr5:109815737:A:G	chr5:109821843:A:G	rs17162307	0.172012	0.0535095	0.0102851	1.96e-07	1	0.0184259
EUR	chr5:109815737:A:G	chr5:109821970:A:G	rs17162308	0.172017	0.0534698	0.0102849	2e-07	1	0.0180828
EUR	chr5:109815737:A:G	chr5:109824550:T:G	rs3797680	0.172041	0.0542439	0.0102848	1.33e-07	1	0.0264233
EUR	chr5:109815737:A:G	chr5:109826222:T:G	rs67997427	0.171938	0.0534599	0.0102862	2.02e-07	1	0.017937
EUR	chr5:109815737:A:G	chr5:109831140:A:T	rs11241036	0.171901	0.0535857	0.0102856	1.89e-07	1	0.019098
EUR	chr5:109815737:A:G	chr5:109831249:A:G	rs11241037	0.171901	0.0535777	0.0102856	1.9e-07	1	0.0190238
EUR	chr5:109815737:A:G	chr5:109833496:C:T	rs12109133	0.172394	0.0534473	0.0102833	2.02e-07	1	0.0179585
EUR	chr5:109815737:A:G	chr5:109841522:G:A	rs11241039	0.170878	0.0527355	0.0102906	2.98e-07	1	0.0125091
EUR	chr5:109815737:A:G	chr5:109841537:A:G	rs12659932	0.170884	0.0527265	0.0102907	3e-07	1	0.0124522
EUR	chr5:109815737:A:G	chr5:109845686:C:G	rs17162341	0.170974	0.0516658	0.0102898	5.14e-07	1	0.00754769
EUR	chr5:109815737:A:G	chr5:109847218:C:T	rs17162347	0.171438	0.0519965	0.0102899	4.35e-07	1	0.00881705
EUR	chr5:109815737:A:G	chr5:109850287:T:G	rs3776932	0.181867	0.0514559	0.0100949	3.45e-07	1	0.0109324
EUR	chr5:109815737:A:G	chr5:109853939:T:G	rs62376382	0.181868	0.0514266	0.0100945	3.5e-07	1	0.0107886
EUR	chr5:109815737:A:G	chr5:109857500:G:A	rs2284991	0.179907	0.0514893	0.0101015	3.45e-07	1	0.0109311
EUR	chr5:109815737:A:G	chr5:109864270:T:G	rs12187114	0.180681	0.051209	0.0101066	4.04e-07	1	0.00942618
EUR	chr5:109815737:A:G	chr5:109864280:A:G	rs11241042	0.180674	0.0511206	0.0101065	4.23e-07	1	0.0090354
EUR	chr5:109815737:A:G	chr5:109864852:A:C	rs12656073	0.180405	0.0513127	0.0101064	3.83e-07	1	0.00991481
EUR	chr5:109815737:A:G	chr5:109866331:C:G	rs3797670	0.180317	0.0512109	0.0101069	4.04e-07	1	0.00942791
EUR	chr5:109815737:A:G	chr5:109867595:A:G	rs55968726	0.180335	0.051092	0.0101068	4.3e-07	1	0.00890541
EUR	chr5:109815737:A:G	chr5:109868220:C:T	rs2241693	0.180178	0.0511545	0.0101075	4.17e-07	1	0.00916173
EUR	chr5:109815737:A:G	chr5:109871780:A:G	rs11956236	0.180307	0.0504923	0.0101071	5.86e-07	1	0.00668036
EUR	chr5:127073496:C:G	chr5:126878797:A:G	rs7716410	0.481885	-0.0372719	0.00781685	1.86e-06	1	0.00271985
EUR	chr5:127073496:C:G	chr5:126910206:C:T	rs11956061	0.48048	-0.0379952	0.00781551	1.16e-06	1	0.00418665
EUR	chr5:127073496:C:G	chr5:126918788:C:A	rs4131248	0.464895	-0.0384708	0.00781785	8.62e-07	1	0.00553213
EUR	chr5:127073496:C:G	chr5:126935904:C:T	rs10071669	0.465226	-0.0383369	0.00781527	9.32e-07	1	0.00514211
EUR	chr5:127073496:C:G	chr5:126946554:G:A	rs11949302	0.465931	-0.0387451	0.00781496	7.13e-07	1	0.00658992
EUR	chr5:127073496:C:G	chr5:126951582:G:A	rs10491284	0.457673	-0.0396357	0.00781657	3.96e-07	1	0.0113451
EUR	chr5:127073496:C:G	chr5:126962930:C:T	rs7733551	0.472286	-0.0387979	0.00780718	6.71e-07	1	0.00696766
EUR	chr5:127073496:C:G	chr5:126971385:G:T	rs4836306	0.457043	-0.0392909	0.00780969	4.88e-07	1	0.0093603
EUR	chr5:127073496:C:G	chr5:126971918:C:T	rs4836307	0.472755	-0.0388263	0.00780647	6.57e-07	1	0.00710493
EUR	chr5:127073496:C:G	chr5:126973690:C:T	rs2240528	0.474384	-0.0389985	0.0077972	5.69e-07	1	0.0081236
EUR	chr5:127073496:C:G	chr5:126976696:A:C	rs1034844	0.473137	-0.0386944	0.00780666	7.17e-07	1	0.00655168
EUR	chr5:127073496:C:G	chr5:126977775:T:C	rs4835921	0.458014	-0.0393123	0.00780893	4.8e-07	1	0.00950744
EUR	chr5:127073496:C:G	chr5:126980662:C:G	rs9327424	0.457096	-0.0393095	0.00780976	4.82e-07	1	0.00946649
EUR	chr5:127073496:C:G	chr5:126980693:A:G	rs9327425	0.472791	-0.0396013	0.00780666	3.92e-07	1	0.0114578
EUR	chr5:127073496:C:G	chr5:126980904:A:C	rs9327426	0.457161	-0.039227	0.00780968	5.09e-07	1	0.00899837
EUR	chr5:127073496:C:G	chr5:126981234:G:A	rs12657369	0.457117	-0.0392193	0.00780973	5.12e-07	1	0.00895433
EUR	chr5:127073496:C:G	chr5:126981458:T:A	rs7721948	0.472764	-0.0397077	0.00780668	3.65e-07	1	0.012244
EUR	chr5:127073496:C:G	chr5:126982317:A:G	rs2240527	0.472803	-0.0388009	0.00780695	6.69e-07	1	0.00698531
EUR	chr5:127073496:C:G	chr5:126987293:C:T	rs10053382	0.472724	-0.0396389	0.00780667	3.82e-07	1	0.0117293
EUR	chr5:127073496:C:G	chr5:126988408:C:T	rs10057084	0.457043	-0.0391871	0.00780969	5.23e-07	1	0.00877936
EUR	chr5:127073496:C:G	chr5:126988743:T:C	rs10065302	0.472799	-0.0396487	0.00780651	3.8e-07	1	0.0118073
EUR	chr5:127073496:C:G	chr5:126992262:T:C	rs10060747	0.472705	-0.0395953	0.00780677	3.94e-07	1	0.011411
EUR	chr5:127073496:C:G	chr5:126993516:T:C	rs12655640	0.457042	-0.039165	0.00780982	5.31e-07	1	0.00865711
EUR	chr5:127073496:C:G	chr5:126995363:T:C	rs6891436	0.472743	-0.0395596	0.007807	4.04e-07	1	0.0111519
EUR	chr5:127073496:C:G	chr5:126998716:C:G	rs10067364	0.45772	-0.0388979	0.00780963	6.33e-07	1	0.00735192
EUR	chr5:127073496:C:G	chr5:126999171:T:C	rs729607	0.473358	-0.0385774	0.00780657	7.75e-07	1	0.00610327
EUR	chr5:127073496:C:G	chr5:127000977:C:T	rs10463826	0.456446	-0.0399253	0.00780984	3.18e-07	1	0.0138916
EUR	chr5:127073496:C:G	chr5:127011258:A:G	rs12515192	0.472768	-0.0397093	0.00780683	3.65e-07	1	0.0122504
EUR	chr5:127073496:C:G	chr5:127011852:G:A	rs9327428	0.457346	-0.0400269	0.00780975	2.97e-07	1	0.0148124
EUR	chr5:127073496:C:G	chr5:127015616:C:T	rs6883871	0.45901	-0.0403562	0.00779978	2.29e-07	1	0.0188485
EUR	chr5:127073496:C:G	chr5:127016904:C:T	rs7729349	0.457334	-0.0400526	0.00780984	2.92e-07	1	0.0150497
EUR	chr5:127073496:C:G	chr5:127019643:T:C	rs7736693	0.472674	-0.0397548	0.0078077	3.55e-07	1	0.0125691
EUR	chr5:127073496:C:G	chr5:127020350:C:T	rs11960799	0.457311	-0.0400564	0.00781063	2.92e-07	1	0.0150473
EUR	chr5:127073496:C:G	chr5:127021392:T:A	rs2108459	0.472684	-0.0398385	0.00788231	4.32e-07	1	0.0104682
EUR	chr5:127073496:C:G	chr5:127021395:T:A	rs2108458	0.472434	-0.0406595	0.00788232	2.49e-07	1	0.0174372
EUR	chr5:127073496:C:G	chr5:127024184:T:C	rs13189409	0.472732	-0.0397009	0.00780789	3.68e-07	1	0.0121452
EUR	chr5:127073496:C:G	chr5:127024983:G:A	rs7706333	0.472504	-0.0398347	0.00780784	3.36e-07	1	0.0132082
EUR	chr5:127073496:C:G	chr5:127028162:G:A	rs1013662	0.456803	-0.0398897	0.00788601	4.23e-07	1	0.0106796
EUR	chr5:127073496:C:G	chr5:127055270:T:C	rs6899133	0.454294	-0.0412869	0.00789058	1.67e-07	1	0.0252302
EUR	chr5:127073496:C:G	chr5:127073496:C:G	rs13154281	0.454091	-0.0410744	0.00789116	1.94e-07	1	0.0220051
EUR	chr5:127073496:C:G	chr5:127082442:A:T	rs4835922	0.455647	-0.0409104	0.0078901	2.16e-07	1	0.0199087
EUR	chr5:127073496:C:G	chr5:127091854:G:A	rs2191209	0.449348	-0.0386275	0.00789329	9.9e-07	1	0.0048676
EUR	chr5:127073496:C:G	chr5:127092895:C:T	rs7731621	0.456669	-0.037604	0.00781217	1.48e-06	1	0.00335053
EUR	chr5:127073496:C:G	chr5:127096908:G:C	rs10062622	0.456759	-0.0384636	0.00781172	8.49e-07	1	0.00560948
EUR	chr5:127073496:C:G	chr5:127097047:A:G	rs6875043	0.45735	-0.0386874	0.0078126	7.35e-07	1	0.00640801
EUR	chr5:127073496:C:G	chr5:127097443:C:T	rs3936304	0.457087	-0.038454	0.00781155	8.54e-07	1	0.00557983
EUR	chr5:127073496:C:G	chr5:127097472:T:G	rs3936305	0.457019	-0.0384847	0.00781144	8.36e-07	1	0.00568628
EUR	chr5:127073496:C:G	chr5:127099787:T:C	rs6883106	0.455141	-0.0396447	0.00781197	3.88e-07	1	0.0115759
EUR	chr5:127073496:C:G	chr5:127099855:C:T	rs1543815	0.454999	-0.0387175	0.00781227	7.2e-07	1	0.00653294
EUR	chr5:127073496:C:G	chr5:127100158:G:C	rs2408788	0.454464	-0.0393995	0.00781245	4.58e-07	1	0.00992513
EUR	chr5:127073496:C:G	chr5:127100806:A:G	rs2408789	0.455381	-0.0396213	0.00781217	3.94e-07	1	0.0114012
EUR	chr5:127073496:C:G	chr5:127101250:T:C	rs727038	0.455896	-0.0396959	0.00781187	3.75e-07	1	0.0119554
EUR	chr5:127073496:C:G	chr5:127102668:C:T	rs2041318	0.455842	-0.0396173	0.00781181	3.95e-07	1	0.0113857
EUR	chr5:127073496:C:G	chr5:127110345:C:G	rs13162901	0.45489	-0.0384098	0.00781064	8.76e-07	1	0.00544747
EUR	chr5:127073496:C:G	chr5:127110870:G:T	rs6894689	0.455429	-0.0385633	0.00781042	7.92e-07	1	0.00598181
EUR	chr5:127073496:C:G	chr5:127112571:G:T	rs13174155	0.45456	-0.0385316	0.00781067	8.09e-07	1	0.00586356
EUR	chr5:127073496:C:G	chr5:127114136:A:T	rs887371	0.454919	-0.0383735	0.0078106	8.97e-07	1	0.00533
EUR	chr5:127073496:C:G	chr5:127114233:A:G	rs887372	0.454597	-0.038448	0.00781079	8.55e-07	1	0.00557222
EUR	chr5:127073496:C:G	chr5:127115607:G:A	rs13190493	0.455485	-0.0384824	0.00781044	8.35e-07	1	0.00569533
EUR	chr5:127073496:C:G	chr5:127118088:T:C	rs887374	0.455381	-0.0384548	0.0078106	8.5e-07	1	0.00559834
EUR	chr5:127073496:C:G	chr5:127118398:T:C	rs4836309	0.455396	-0.0384581	0.00781053	8.48e-07	1	0.0056107
EUR	chr5:127073496:C:G	chr5:127118627:G:T	rs4835923	0.45552	-0.0395071	0.00781032	4.23e-07	1	0.0106813
EUR	chr5:127073496:C:G	chr5:127123491:A:G	rs1003596	0.455375	-0.0393369	0.00780689	4.69e-07	1	0.00971488
EUR	chr5:127073496:C:G	chr5:127130232:T:C	rs6883627	0.455782	-0.0396015	0.00780655	3.92e-07	1	0.0114632
EUR	chr5:127073496:C:G	chr5:127130339:A:G	rs4836310	0.455313	-0.0396495	0.00780685	3.8e-07	1	0.0118004
EUR	chr5:127073496:C:G	chr5:127130808:T:C	rs10041457	0.455365	-0.0395218	0.00780701	4.14e-07	1	0.0108923
EUR	chr5:127073496:C:G	chr5:127131123:G:A	rs10038644	0.455363	-0.0394953	0.00780686	4.21e-07	1	0.0107193
EUR	chr5:127073496:C:G	chr5:127132159:C:T	rs6873502	0.455325	-0.039407	0.00780694	4.47e-07	1	0.0101447
EUR	chr5:127073496:C:G	chr5:127132544:G:A	rs1004500	0.455078	-0.0395046	0.00780686	4.19e-07	1	0.0107814
EUR	chr5:127073496:C:G	chr5:127132581:T:C	rs1860440	0.45426	-0.0393569	0.00780708	4.63e-07	1	0.00983014
EUR	chr5:127073496:C:G	chr5:127133081:G:A	rs6879393	0.482882	-0.0368623	0.00779997	2.29e-06	1	0.0022443
EUR	chr5:127073496:C:G	chr5:127133356:T:C	rs6864668	0.482959	-0.0367532	0.00780014	2.45e-06	1	0.00210559
EUR	chr5:127073496:C:G	chr5:127133800:A:C	rs4836313	0.455084	-0.03951	0.0078068	4.17e-07	1	0.0108197
EUR	chr5:127073496:C:G	chr5:127133964:G:A	rs4455612	0.455062	-0.0395543	0.00780689	4.05e-07	1	0.011119
EUR	chr5:127073496:C:G	chr5:127134238:C:T	rs6884988	0.454555	-0.0394101	0.00780709	4.46e-07	1	0.0101595
EUR	chr5:127073496:C:G	chr5:127135933:C:A	rs7734890	0.456599	-0.0395505	0.00779764	3.93e-07	1	0.0114218
EUR	chr5:127073496:C:G	chr5:127137157:G:A	rs9687751	0.460835	-0.0387551	0.00780564	6.87e-07	1	0.00681973
EUR	chr5:127073496:C:G	chr5:127137191:G:A	rs9687752	0.460787	-0.0387261	0.0078057	7e-07	1	0.00669891
EUR	chr5:127073496:C:G	chr5:127137233:G:C	rs1860441	0.461128	-0.0388521	0.00780546	6.44e-07	1	0.00724015
EUR	chr5:127073496:C:G	chr5:127139587:C:T	rs6887929	0.461037	-0.038006	0.00780576	1.12e-06	1	0.00433493
EUR	chr5:127073496:C:G	chr5:127140820:G:A	rs6595749	0.461182	-0.0379127	0.00780532	1.19e-06	1	0.00410502
EUR	chr5:127073496:C:G	chr5:127026326:G:A	rs12655220	0.500792	0.0369908	0.00787881	2.67e-06	1	0.00195105
EUR	chr5:127073496:C:G	chr5:127026631:A:G	rs11241913	0.500175	0.0371034	0.00787889	2.49e-06	1	0.00208055
EUR	chr5:127073496:C:G	chr5:127034953:A:G	rs6595746	0.502876	0.0375804	0.00787976	1.85e-06	1	0.00273337
EUR	chr5:127073496:C:G	chr5:127037117:T:C	rs10051184	0.503256	0.0374263	0.00788279	2.06e-06	1	0.00247913
EUR	chr5:127073496:C:G	chr5:127065878:T:C	rs11241916	0.503319	0.0372174	0.00788343	2.35e-06	1	0.00219412
EUR	chr5:127073496:C:G	chr5:127142278:T:C	rs248039	0.465473	-0.0378143	0.00780594	1.27e-06	1	0.00386416
EUR	chr5:127073496:C:G	chr5:127148071:T:C	rs248042	0.464284	-0.0376988	0.00780553	1.37e-06	1	0.00361196
EUR	chr5:127073496:C:G	chr5:127148666:G:A	rs248044	0.464283	-0.0377575	0.0078055	1.32e-06	1	0.00374048
EUR	chr5:127073496:C:G	chr5:127149193:C:T	rs248045	0.464292	-0.0378159	0.00780551	1.27e-06	1	0.00387265
EUR	chr5:127073496:C:G	chr5:127152092:G:A	rs168693	0.46367	-0.0376497	0.00780576	1.41e-06	1	0.00350595
EUR	chr5:127073496:C:G	chr5:127152646:T:G	rs248048	0.464261	-0.037784	0.00780552	1.29e-06	1	0.00379969
EUR	chr5:127073496:C:G	chr5:127155387:G:C	rs248053	0.463363	-0.037683	0.00780596	1.38e-06	1	0.00357384
EUR	chr5:127073496:C:G	chr5:127157971:A:C	rs248055	0.464194	-0.0377073	0.00780547	1.36e-06	1	0.00363086
EUR	chr5:127073496:C:G	chr5:127158745:T:C	rs248056	0.464176	-0.0376579	0.00780549	1.4e-06	1	0.00352576
EUR	chr5:127073496:C:G	chr5:127163034:G:C	rs248061	0.463979	-0.0376764	0.0078045	1.38e-06	1	0.00357479
EUR	chr5:127073496:C:G	chr5:127165316:G:T	rs248066	0.463162	-0.0375359	0.00780468	1.51e-06	1	0.00328762
EUR	chr5:127073496:C:G	chr5:127166940:A:C	rs248069	0.463466	-0.0373987	0.0078045	1.65e-06	1	0.00303345
EUR	chr5:127073496:C:G	chr5:127167459:T:A	rs248071	0.463111	-0.0374227	0.00780475	1.63e-06	1	0.00307448
EUR	chr5:127073496:C:G	chr5:127167811:T:C	rs248072	0.464029	-0.0374365	0.00780427	1.61e-06	1	0.00310381
EUR	chr5:127073496:C:G	chr5:127170960:G:A	rs248075	0.478293	-0.0365204	0.00780231	2.86e-06	1	0.00182986
EUR	chr5:127073496:C:G	chr5:127171317:A:T	rs248076	0.463936	-0.0373843	0.0078042	1.67e-06	1	0.00301037
EUR	chr5:127073496:C:G	chr5:127171421:A:C	rs248077	0.463463	-0.0373661	0.00780447	1.69e-06	1	0.00297602
EUR	chr5:127073496:C:G	chr5:127171892:G:A	rs248080	0.464	-0.0375153	0.00780433	1.53e-06	1	0.00325106
EUR	chr5:127073496:C:G	chr5:127172658:T:C	rs248081	0.463155	-0.0375778	0.00780474	1.47e-06	1	0.00336955
EUR	chr5:127073496:C:G	chr5:127172694:G:A	rs2429534	0.463954	-0.0374549	0.00780425	1.59e-06	1	0.00313786
EUR	chr5:127073496:C:G	chr5:127172955:G:C	rs248082	0.463977	-0.0375463	0.00780423	1.5e-06	1	0.00331214
EUR	chr5:127073496:C:G	chr5:127174882:T:C	rs248088	0.463473	-0.0375077	0.00780449	1.54e-06	1	0.00323502
EUR	chr5:127073496:C:G	chr5:127175087:C:G	rs248089	0.463927	-0.0375581	0.00780418	1.49e-06	1	0.00333581
EUR	chr5:127073496:C:G	chr5:127175105:A:G	rs248090	0.46393	-0.0375433	0.00780425	1.5e-06	1	0.00330608
EUR	chr5:127073496:C:G	chr5:127175207:A:G	rs248091	0.463954	-0.0375248	0.00780422	1.52e-06	1	0.00327039
EUR	chr5:127073496:C:G	chr5:127175489:T:C	rs248092	0.478283	-0.0366616	0.00780202	2.61e-06	1	0.00198668
EUR	chr5:127073496:C:G	chr5:127177273:G:C	rs248094	0.463703	-0.0374913	0.00780447	1.56e-06	1	0.00320401
EUR	chr5:127073496:C:G	chr5:127179505:T:C	rs248098	0.463902	-0.037596	0.00780423	1.45e-06	1	0.00341102
EUR	chr5:127073496:C:G	chr5:127179575:T:C	rs248099	0.463186	-0.0375836	0.00780453	1.47e-06	1	0.00338317
EUR	chr5:127073496:C:G	chr5:127179848:A:G	rs116724	0.463064	-0.037665	0.00780477	1.39e-06	1	0.00354794
EUR	chr5:127073496:C:G	chr5:127182851:A:G	rs248104	0.464643	-0.0375303	0.00780575	1.52e-06	1	0.0032668
EUR	chr5:127073496:C:G	chr5:127183083:G:C	rs248106	0.462936	-0.0375972	0.00780641	1.46e-06	1	0.00339228
EUR	chr5:127073496:C:G	chr5:127183659:C:T	rs248111	0.463857	-0.0375332	0.00780444	1.52e-06	1	0.00328461
EUR	chr5:127073496:C:G	chr5:127184118:C:T	rs248112	0.463818	-0.0374318	0.00780465	1.62e-06	1	0.00309189
EUR	chr5:127073496:C:G	chr5:127185245:A:G	rs248114	0.459219	-0.0370522	0.00779829	2.02e-06	1	0.00251869
EUR	chr5:127073496:C:G	chr5:127185450:G:A	rs248115	0.460354	-0.0371024	0.00780644	2.01e-06	1	0.00253563
EUR	chr5:127073496:C:G	chr5:127185845:G:T	rs248116	0.460014	-0.0370863	0.00780652	2.03e-06	1	0.00251135
EUR	chr5:127073496:C:G	chr5:127185953:C:T	rs248117	0.460794	-0.03708	0.00780617	2.03e-06	1	0.00250455
EUR	chr5:127073496:C:G	chr5:127187492:G:A	rs248119	0.460828	-0.0371161	0.00780613	1.99e-06	1	0.00255821
EUR	chr5:127073496:C:G	chr5:127188979:C:T	rs248122	0.460793	-0.0370736	0.00780614	2.04e-06	1	0.00249542
EUR	chr5:127073496:C:G	chr5:127189668:G:T	rs2532882	0.460807	-0.0370501	0.00780611	2.07e-06	1	0.00246164
EUR	chr5:127073496:C:G	chr5:127190596:T:G	rs3097870	0.460822	-0.0371041	0.00780598	2e-06	1	0.0025414
EUR	chr5:127073496:C:G	chr5:127190679:G:T	rs3095137	0.460826	-0.0371042	0.00780602	2e-06	1	0.00254126
EUR	chr5:127073496:C:G	chr5:127190956:T:A	rs2436437	0.460819	-0.0371008	0.00780602	2.01e-06	1	0.00253622
EUR	chr5:127073496:C:G	chr5:127191359:A:G	rs1860439	0.460784	-0.0370965	0.00780615	2.01e-06	1	0.00252895
EUR	chr5:127073496:C:G	chr5:127191746:G:T	rs885699	0.460782	-0.0370489	0.00780607	2.07e-06	1	0.00246019
EUR	chr5:127073496:C:G	chr5:127192961:A:G	rs173555	0.460083	-0.0378366	0.00780629	1.25e-06	1	0.00391187
EUR	chr5:127073496:C:G	chr5:127193157:G:T	rs193712	0.460808	-0.0370671	0.00780609	2.05e-06	1	0.00248632
EUR	chr5:127073496:C:G	chr5:127193283:T:C	rs248131	0.460804	-0.0370629	0.00780607	2.05e-06	1	0.00248037
EUR	chr5:127073496:C:G	chr5:127194354:T:C	rs248129	0.460788	-0.0378906	0.00780601	1.21e-06	1	0.00404313
EUR	chr5:127073496:C:G	chr5:127194899:C:G	rs248128	0.4608	-0.0370919	0.00780604	2.02e-06	1	0.00252293
EUR	chr5:127073496:C:G	chr5:127194980:T:C	rs248127	0.460799	-0.0370881	0.00780603	2.02e-06	1	0.00251741
EUR	chr5:127073496:C:G	chr5:127197085:T:C	rs248125	0.460355	-0.0376792	0.00780902	1.4e-06	1	0.0035347
EUR	chr5:127073496:C:G	chr5:127197269:T:C	rs248124	0.460356	-0.0376519	0.00780904	1.42e-06	1	0.00347777
EUR	chr5:127073496:C:G	chr5:127197774:T:A	rs7700812	0.460361	-0.0376532	0.00780903	1.42e-06	1	0.00348055
EUR	chr5:127073496:C:G	chr5:127204510:G:A	rs6888087	0.460218	-0.0365195	0.0078093	2.92e-06	1	0.00179484
EUR	chr5:127073496:C:G	chr5:127207399:T:A	rs4836315	0.460577	-0.0365694	0.00780956	2.83e-06	1	0.00184579
EUR	chr5:127073496:C:G	chr5:127207617:G:T	rs4835925	0.460568	-0.0366166	0.0078096	2.75e-06	1	0.00189643
EUR	chr5:140940841:C:T	chr5:141011890:A:G	rs7701616	0.0760837	0.0607447	0.0147188	3.67e-05	1	0.0172798
EUR	chr5:140940841:C:T	chr5:141015130:A:G	rs34515293	0.0760466	0.0607445	0.0147194	3.68e-05	1	0.0172721
EUR	chr5:140940841:C:T	chr5:141015960:A:G	rs13167551	0.0760753	0.0607983	0.0147186	3.62e-05	1	0.017438
EUR	chr5:140940841:C:T	chr5:141017184:T:C	rs17208376	0.0760857	0.0608003	0.0147185	3.61e-05	1	0.0174451
EUR	chr5:140940841:C:T	chr5:141024253:T:C	rs71583614	0.0774104	0.0604409	0.0146243	3.58e-05	1	0.0161243
EUR	chr5:140940841:C:T	chr5:141030746:C:T	rs67682029	0.0777745	0.0596992	0.0145293	3.98e-05	1	0.0157728
EUR	chr5:140940841:C:T	chr5:141031199:C:T	rs6888078	0.0777402	0.0600457	0.0145311	3.59e-05	1	0.0166601
EUR	chr5:140940841:C:T	chr5:141031839:C:T	rs13176744	0.0777748	0.0596958	0.0145293	3.98e-05	1	0.0157643
EUR	chr5:140940841:C:T	chr5:141034543:T:A	rs13178113	0.0777405	0.0600171	0.0145313	3.62e-05	1	0.0165796
EUR	chr5:140940841:C:T	chr5:141037742:T:A	rs71583616	0.0777441	0.0600402	0.0145312	3.6e-05	1	0.0166438
EUR	chr5:140940841:C:T	chr5:141038323:T:C	rs35123355	0.0762963	0.0603979	0.0146283	3.65e-05	1	0.0175002
EUR	chr5:140940841:C:T	chr5:141040639:C:T	rs31745	0.0928347	0.054937	0.0134257	4.28e-05	1	0.0107084
EUR	chr5:140940841:C:T	chr5:141042553:T:C	rs17119385	0.0777397	0.0600436	0.0145312	3.6e-05	1	0.0166532
EUR	chr5:140940841:C:T	chr5:141045297:T:C	rs71583617	0.0777456	0.0600283	0.0145311	3.61e-05	1	0.0166124
EUR	chr5:140940841:C:T	chr5:141048400:G:C	rs35790521	0.0777238	0.0610038	0.014532	2.69e-05	1	0.0196724
EUR	chr5:140940841:C:T	chr5:141049461:A:G	rs34907800	0.0777113	0.0606195	0.0145325	3.03e-05	1	0.0183527
EUR	chr5:140940841:C:T	chr5:141055327:G:T	rs79698725	0.0777485	0.0600554	0.0145304	3.58e-05	1	0.0166947
EUR	chr5:140940841:C:T	chr5:141056478:C:T	rs246584	0.0928068	0.0548957	0.0134254	4.33e-05	1	0.0106619
EUR	chr5:140940841:C:T	chr5:141062401:T:G	rs13174636	0.0763045	0.0604924	0.0146266	3.54e-05	1	0.0178056
EUR	chr5:140940841:C:T	chr5:141068348:C:T	rs13154851	0.0777287	0.0602041	0.0145301	3.42e-05	1	0.0171167
EUR	chr5:140940841:C:T	chr5:141068675:C:A	rs35727422	0.0777374	0.0601244	0.0145297	3.5e-05	1	0.0168948
EUR	chr5:140940841:C:T	chr5:141070144:G:A	rs13164028	0.0777371	0.0601577	0.0145296	3.47e-05	1	0.0169901
EUR	chr5:140940841:C:T	chr5:141074385:T:C	rs34678974	0.0777478	0.0601413	0.0144544	3.17e-05	1	0.0178686
EUR	chr5:140940841:C:T	chr5:141081494:C:T	rs17684400	0.0763493	0.0607036	0.0146132	3.27e-05	1	0.0186521
EUR	chr5:140940841:C:T	chr5:141081959:T:C	rs31796	0.0767826	0.0611076	0.0145301	2.6e-05	1	0.021426
EUR	chr5:140940841:C:T	chr5:141083755:A:G	rs31792	0.0767788	0.061125	0.0145304	2.59e-05	1	0.0214926
EUR	chr5:140940841:C:T	chr5:141084283:G:A	rs13172888	0.0765923	0.0606024	0.0146134	3.37e-05	1	0.0183206
EUR	chr5:140940841:C:T	chr5:141085169:C:T	rs13179299	0.0766002	0.0607023	0.0146131	3.27e-05	1	0.0186492
EUR	chr5:140940841:C:T	chr5:141085333:G:A	rs13178507	0.0766002	0.0607033	0.0146131	3.27e-05	1	0.0186525
EUR	chr5:140940841:C:T	chr5:141085869:A:G	rs246673	0.0767799	0.0611222	0.0145301	2.59e-05	1	0.0214862
EUR	chr5:140940841:C:T	chr5:141086005:A:G	rs31861	0.0767797	0.0611503	0.0145304	2.57e-05	1	0.0224997
EUR	chr5:140940841:C:T	chr5:141086238:A:G	rs31860	0.0767687	0.0611599	0.0145305	2.56e-05	1	0.021636
EUR	chr5:140940841:C:T	chr5:141086467:G:A	rs31859	0.0767823	0.0611103	0.01453	2.6e-05	1	0.0214388
EUR	chr5:140940841:C:T	chr5:141086754:C:G	rs17628094	0.0765963	0.059902	0.0146133	4.15e-05	1	0.0162882
EUR	chr5:140940841:C:T	chr5:141086943:T:C	rs17628113	0.0766056	0.0606831	0.0146133	3.29e-05	1	0.0185834
EUR	chr5:140940841:C:T	chr5:141087672:T:A	rs35110655	0.0766003	0.0598633	0.0146133	4.19e-05	1	0.0161872
EUR	chr5:140940841:C:T	chr5:141087961:G:T	rs13165546	0.0766051	0.0606595	0.014613	3.31e-05	1	0.0185103
EUR	chr5:140940841:C:T	chr5:141088304:G:A	rs28276	0.0768307	0.06128	0.0145299	2.47e-05	1	0.0221578
EUR	chr5:140940841:C:T	chr5:141088402:A:G	rs28275	0.0767865	0.0610698	0.0145298	2.63e-05	1	0.0212762
EUR	chr5:140940841:C:T	chr5:141088498:T:C	rs31857	0.0767945	0.0610456	0.0145298	2.65e-05	1	0.021178
EUR	chr5:140940841:C:T	chr5:141089457:G:A	rs17628337	0.0766964	0.0610388	0.01461	2.94e-05	1	0.0198609
EUR	chr5:140940841:C:T	chr5:141089488:G:A	rs31856	0.0768883	0.0613605	0.0145267	2.4e-05	1	0.0225708
EUR	chr5:140940841:C:T	chr5:141090792:C:T	rs34181037	0.076676	0.0603248	0.0146112	3.65e-05	1	0.0174928
EUR	chr5:140940841:C:T	chr5:141091734:T:A	rs34463556	0.076696	0.0602623	0.0145352	3.38e-05	1	0.0182698
EUR	chr5:140940841:C:T	chr5:141092380:T:C	rs35258324	0.0766973	0.0602674	0.0145352	3.38e-05	1	0.0182862
EUR	chr5:140940841:C:T	chr5:141092802:A:G	rs34580312	0.0766914	0.0602157	0.0145353	3.43e-05	1	0.0181201
EUR	chr5:140940841:C:T	chr5:141094079:G:T	rs71583624	0.0766983	0.0602609	0.0145351	3.39e-05	1	0.0182666
EUR	chr5:140940841:C:T	chr5:141095172:G:A	rs31853	0.0777871	0.0610654	0.0145126	2.58e-05	1	0.021556
EUR	chr5:140940841:C:T	chr5:141097310:A:G	rs3776103	0.0841327	0.056214	0.0140508	6.31e-05	1	0.012947
EUR	chr5:140940841:C:T	chr5:141097321:A:G	rs3776102	0.0773225	0.060664	0.0145231	2.95e-05	1	0.0198179
EUR	chr5:140940841:C:T	chr5:141097355:A:G	rs3776101	0.0773225	0.0598401	0.0145231	3.78e-05	1	0.0171379
EUR	chr5:140940841:C:T	chr5:141097966:T:A	rs35312684	0.077316	0.0598691	0.0145235	3.75e-05	1	0.017217
EUR	chr5:140940841:C:T	chr5:141098348:T:G	rs13178255	0.0773057	0.0596742	0.0145239	3.98e-05	1	0.0166617
EUR	chr5:140940841:C:T	chr5:141099537:A:C	rs13183611	0.0772958	0.0598906	0.0145246	3.73e-05	1	0.0172665
EUR	chr5:140940841:C:T	chr5:141099784:G:A	rs13163244	0.0773245	0.0599009	0.0145229	3.71e-05	1	0.0173171
EUR	chr5:140940841:C:T	chr5:141099968:T:C	rs35492448	0.0773244	0.0599019	0.0145229	3.71e-05	1	0.0173201
EUR	chr5:140940841:C:T	chr5:141100523:G:C	rs1055411	0.0773143	0.0599349	0.0145232	3.68e-05	1	0.0174137
EUR	chr5:140940841:C:T	chr5:141100595:T:G	rs1055410	0.0773265	0.0598926	0.0145229	3.72e-05	1	0.0172928
EUR	chr5:140940841:C:T	chr5:141100771:A:G	rs31849	0.0777825	0.0610837	0.0145126	2.57e-05	1	0.0216324
EUR	chr5:140940841:C:T	chr5:141100994:A:G	rs17844387	0.077336	0.0598733	0.0145228	3.74e-05	1	0.0172377
EUR	chr5:140940841:C:T	chr5:141103107:T:C	rs31847	0.0777585	0.0611355	0.0145149	2.53e-05	1	0.0218097
EUR	chr5:140940841:C:T	chr5:141104735:T:C	rs31844	0.0777429	0.0613309	0.014516	2.39e-05	1	0.0226404
EUR	chr5:140940841:C:T	chr5:141104960:C:T	rs71583625	0.0773267	0.0599558	0.0145232	3.65e-05	1	0.0174758
EUR	chr5:140940841:C:T	chr5:141105524:G:T	rs71583626	0.0773267	0.0599558	0.0145232	3.65e-05	1	0.0174758
EUR	chr5:140940841:C:T	chr5:141107252:G:A	rs34535102	0.0773259	0.0599549	0.0145232	3.66e-05	1	0.0174731
EUR	chr5:140940841:C:T	chr5:141108108:C:A	rs35181536	0.0772989	0.0600626	0.0145237	3.54e-05	1	0.0177927
EUR	chr5:140940841:C:T	chr5:141110064:T:C	rs13175658	0.0773152	0.0600272	0.0145236	3.58e-05	1	0.0176858
EUR	chr5:140940841:C:T	chr5:141110604:G:T	rs146745003	0.0773043	0.0599962	0.014524	3.61e-05	1	0.017587
EUR	chr5:140940841:C:T	chr5:141111653:A:G	rs71583627	0.0773095	0.0600421	0.014524	3.57e-05	1	0.0177261
EUR	chr5:140940841:C:T	chr5:141115149:T:C	rs35214397	0.0772913	0.0604381	0.0145261	3.17e-05	1	0.0192878
EUR	chr5:140940841:C:T	chr5:141115245:T:C	rs34088946	0.0773044	0.0604304	0.0145252	3.18e-05	1	0.0192739
EUR	chr5:140940841:C:T	chr5:141115300:A:C	rs13161023	0.0772899	0.0602762	0.0145257	3.33e-05	1	0.0187398
EUR	chr5:140940841:C:T	chr5:141118647:G:C	rs35476168	0.0773091	0.0603798	0.0145249	3.22e-05	1	0.0191026
EUR	chr5:140940841:C:T	chr5:141119016:C:T	rs13171965	0.0773551	0.0604011	0.014524	3.2e-05	1	0.0191893
EUR	chr5:140940841:C:T	chr5:141119198:G:A	rs13171205	0.0773076	0.060371	0.014525	3.23e-05	1	0.0190709
EUR	chr5:140940841:C:T	chr5:141119915:C:T	rs7448483	0.0774357	0.060327	0.0145223	3.27e-05	1	0.0178608
EUR	chr5:140940841:C:T	chr5:141119928:G:A	rs2216647	0.0773093	0.0603773	0.0145249	3.23e-05	1	0.0179834
EUR	chr5:140940841:C:T	chr5:141121601:T:G	rs4151691	0.0773112	0.06034	0.0145248	3.26e-05	1	0.0189677
EUR	chr5:140940841:C:T	chr5:141123259:G:A	rs3776099	0.0745827	0.0580474	0.0147127	7.97e-05	1	0.0128611
EUR	chr5:140940841:C:T	chr5:141123949:C:T	rs17844417	0.0747995	0.0581343	0.0147165	7.81e-05	1	0.0129811
EUR	chr5:140940841:C:T	chr5:141125259:A:C	rs34501263	0.0748017	0.0583764	0.0147164	7.29e-05	1	0.0134039
EUR	chr5:140940841:C:T	chr5:141128290:A:G	rs74601574	0.0747837	0.058318	0.0147921	8.06e-05	1	0.0127913
EUR	chr5:140940841:C:T	chr5:141129143:A:C	rs35737105	0.0747994	0.0582232	0.0147916	8.28e-05	1	0.0126423
EUR	chr5:140940841:C:T	chr5:140692472:C:T	rs2563304	0.445529	0.0371309	0.00780949	1.99e-06	2	0.00796767
EUR	chr5:140940841:C:T	chr5:140692664:G:T	rs3776130	0.445414	0.0371532	0.00780953	1.96e-06	2	0.0080088
EUR	chr5:140940841:C:T	chr5:140692707:G:A	rs3776129	0.445537	0.0371593	0.0078095	1.95e-06	2	0.008013
EUR	chr5:140940841:C:T	chr5:140692824:C:T	rs113720830	0.233012	0.0458553	0.00918096	5.9e-07	2	0.0216579
EUR	chr5:140940841:C:T	chr5:140693062:G:T	rs2530235	0.442902	0.0389071	0.00780974	6.3e-07	2	0.00983364
EUR	chr5:140940841:C:T	chr5:140693226:G:A	rs112859141	0.233048	0.045802	0.00918072	6.07e-07	2	0.0212636
EUR	chr5:140940841:C:T	chr5:140694298:G:A	rs6883035	0.23302	0.0458155	0.00918095	6.03e-07	2	0.0213561
EUR	chr5:140940841:C:T	chr5:140699466:T:C	rs2563302	0.445542	0.037201	0.00780952	1.9e-06	2	0.00801406
EUR	chr5:140940841:C:T	chr5:140700713:T:C	rs801168	0.445539	0.0371982	0.00780955	1.91e-06	2	0.00801207
EUR	chr5:140940841:C:T	chr5:140701838:C:T	rs801167	0.445476	0.0372755	0.00780951	1.81e-06	2	0.00806524
EUR	chr5:140940841:C:T	chr5:140702206:A:G	rs809635	0.445488	0.037271	0.00780957	1.82e-06	2	0.0080619
EUR	chr5:140940841:C:T	chr5:140703092:A:G	rs59127720	0.233052	0.045781	0.00918117	6.15e-07	2	0.0207127
EUR	chr5:140940841:C:T	chr5:140703291:A:G	rs2530233	0.445462	0.0372262	0.00780958	1.87e-06	2	0.00803096
EUR	chr5:140940841:C:T	chr5:140703293:A:G	rs2530232	0.440769	0.0380999	0.00788682	1.36e-06	2	0.0082025
EUR	chr5:140940841:C:T	chr5:140704159:G:A	rs17286731	0.233034	0.045828	0.00918122	5.99e-07	2	0.0210523
EUR	chr5:140940841:C:T	chr5:140706606:G:T	rs6849	0.445452	0.0372343	0.00780948	1.86e-06	2	0.00803682
EUR	chr5:140940841:C:T	chr5:140707092:C:T	rs702395	0.445469	0.0373434	0.00780948	1.74e-06	2	0.00811361
EUR	chr5:140940841:C:T	chr5:140707201:A:G	rs702394	0.445424	0.0373177	0.0078094	1.77e-06	2	0.00809543
EUR	chr5:140940841:C:T	chr5:140708546:G:A	rs2530230	0.445362	0.0373279	0.00780947	1.75e-06	2	0.00810249
EUR	chr5:140940841:C:T	chr5:140708892:C:T	rs11167561	0.223035	0.0460831	0.00934496	8.17e-07	2	0.0175264
EUR	chr5:140940841:C:T	chr5:140709898:A:C	rs111316676	0.233082	0.0460768	0.00918122	5.21e-07	2	0.0230073
EUR	chr5:140940841:C:T	chr5:140711530:A:G	rs801183	0.445518	0.0374616	0.00780927	1.61e-06	2	0.00820233
EUR	chr5:140940841:C:T	chr5:140712458:G:A	rs801182	0.445557	0.0373839	0.00780943	1.69e-06	2	0.00814335
EUR	chr5:140940841:C:T	chr5:140713318:G:T	rs801180	0.44551	0.0373644	0.00780934	1.71e-06	2	0.00812936
EUR	chr5:140940841:C:T	chr5:140714182:G:T	rs801179	0.445532	0.0374273	0.00780944	1.65e-06	2	0.00817566
EUR	chr5:140940841:C:T	chr5:140715874:A:G	rs10447217	0.232764	0.0467529	0.00918307	3.56e-07	2	0.0291658
EUR	chr5:140940841:C:T	chr5:140726393:C:A	rs2563283	0.442849	0.0380363	0.00788491	1.41e-06	2	0.00827844
EUR	chr5:140940841:C:T	chr5:140727272:C:G	rs4912597	0.442798	0.0380283	0.0078849	1.41e-06	2	0.00827209
EUR	chr5:140940841:C:T	chr5:140727480:C:G	rs2563334	0.442773	0.0388896	0.00788489	8.13e-07	2	0.00913036
EUR	chr5:140940841:C:T	chr5:140727614:A:G	rs2563336	0.442848	0.038032	0.0078849	1.41e-06	2	0.00827505
EUR	chr5:140940841:C:T	chr5:140727646:C:T	rs6875495	0.232667	0.0473123	0.00918585	2.6e-07	2	0.0365611
EUR	chr5:140940841:C:T	chr5:140728094:G:A	rs59690131	0.441671	0.038967	0.00788525	7.74e-07	2	0.00920625
EUR	chr5:140940841:C:T	chr5:140729085:G:T	rs12186884	0.232568	0.0474503	0.00918606	2.4e-07	2	0.0387873
EUR	chr5:140940841:C:T	chr5:140730061:G:C	rs72800938	0.232573	0.0474642	0.00918603	2.38e-07	2	0.0390253
EUR	chr5:140940841:C:T	chr5:140730657:C:T	rs113598701	0.232564	0.0474602	0.00918616	2.39e-07	2	0.038946
EUR	chr5:140940841:C:T	chr5:140730951:T:C	rs2563293	0.440462	0.0399212	0.00788511	4.13e-07	2	0.0107287
EUR	chr5:140940841:C:T	chr5:140732345:A:G	rs56852555	0.232517	0.0474467	0.0091863	2.41e-07	2	0.0387057
EUR	chr5:140940841:C:T	chr5:140733127:C:T	rs801174	0.44046	0.0399374	0.00788499	4.08e-07	2	0.0107641
EUR	chr5:140940841:C:T	chr5:140735402:C:A	rs4318823	0.232507	0.0473798	0.00918639	2.5e-07	2	0.0375927
EUR	chr5:140940841:C:T	chr5:140735618:T:C	rs72800940	0.23254	0.0475098	0.00918623	2.32e-07	2	0.0397923
EUR	chr5:140940841:C:T	chr5:140735718:G:A	rs801171	0.448586	0.0373784	0.00780488	1.68e-06	2	0.00790609
EUR	chr5:140940841:C:T	chr5:140735949:C:T	rs72800942	0.232549	0.0474331	0.00918633	2.42e-07	2	0.0384751
EUR	chr5:140940841:C:T	chr5:140737079:G:A	rs2531360	0.459147	0.0376141	0.00780221	1.43e-06	2	0.00789491
EUR	chr5:140940841:C:T	chr5:140737447:G:C	rs57198854	0.231709	0.0471265	0.00918787	2.91e-07	2	0.0336466
EUR	chr5:140940841:C:T	chr5:140737852:A:G	rs2531358	0.452246	0.0396164	0.00780696	3.89e-07	2	0.0105845
EUR	chr5:140940841:C:T	chr5:140738060:C:T	rs60953774	0.230885	0.0469724	0.00918961	3.2e-07	2	0.0353884
EUR	chr5:140940841:C:T	chr5:140738305:T:G	rs17208215	0.230889	0.0469776	0.00918962	3.19e-07	2	0.0354658
EUR	chr5:140940841:C:T	chr5:140739949:A:G	rs2531352	0.468996	0.0375465	0.00780176	1.49e-06	2	0.00856801
EUR	chr5:140940841:C:T	chr5:140740014:T:A	rs2563291	0.466268	0.0393992	0.00780153	4.41e-07	2	0.0112375
EUR	chr5:140940841:C:T	chr5:140741368:G:A	rs2531349	0.458941	0.0373918	0.00780496	1.66e-06	2	0.0079597
EUR	chr5:140940841:C:T	chr5:140743658:G:A	rs57724449	0.231524	0.0468055	0.00918908	3.51e-07	2	0.0318697
EUR	chr5:140940841:C:T	chr5:140744042:T:A	rs2262573	0.468514	0.0375334	0.00780152	1.5e-06	2	0.00846948
EUR	chr5:140940841:C:T	chr5:140744050:G:T	rs2262574	0.459396	0.0370651	0.00780467	2.04e-06	2	0.00777839
EUR	chr5:140940841:C:T	chr5:140744533:T:C	rs12520955	0.231489	0.0468587	0.00918949	3.41e-07	2	0.0325492
EUR	chr5:140940841:C:T	chr5:140745201:T:C	rs2563287	0.469001	0.0374998	0.00780154	1.53e-06	2	0.00842581
EUR	chr5:140940841:C:T	chr5:140745614:T:A	rs2563286	0.469017	0.0375447	0.00780152	1.49e-06	2	0.00846344
EUR	chr5:140940841:C:T	chr5:140745829:G:A	rs12523494	0.234012	0.046051	0.00918656	5.36e-07	2	0.0238694
EUR	chr5:140940841:C:T	chr5:140746337:T:C	rs6893708	0.468986	0.0375126	0.00780173	1.52e-06	2	0.00837447
EUR	chr5:140940841:C:T	chr5:140746405:A:G	rs2531347	0.468431	0.0375175	0.00780184	1.52e-06	2	0.00837794
EUR	chr5:140940841:C:T	chr5:140746547:A:T	rs57127635	0.233156	0.0456006	0.00925764	8.4e-07	2	0.0181062
EUR	chr5:140940841:C:T	chr5:140746552:T:C	rs2563285	0.467361	0.0383753	0.00787599	1.1e-06	2	0.00882347
EUR	chr5:140940841:C:T	chr5:140746554:T:G	rs2531346	0.467539	0.0383401	0.00787605	1.13e-06	2	0.00878826
EUR	chr5:140940841:C:T	chr5:140746681:C:G	rs61548977	0.234398	0.0455857	0.00918276	6.9e-07	2	0.0203598
EUR	chr5:140940841:C:T	chr5:140747196:T:G	rs2531345	0.469037	0.0374937	0.00780152	1.54e-06	2	0.00842085
EUR	chr5:140940841:C:T	chr5:140749730:T:G	rs2531344	0.469013	0.0375181	0.00780158	1.52e-06	2	0.00844086
EUR	chr5:140940841:C:T	chr5:140749761:A:G	rs2531343	0.469025	0.0375026	0.00780164	1.53e-06	2	0.00842773
EUR	chr5:140940841:C:T	chr5:140750682:T:A	rs9942395	0.234369	0.0456999	0.00918294	6.47e-07	2	0.0214445
EUR	chr5:140940841:C:T	chr5:140751027:C:T	rs2531342	0.468678	0.0374613	0.00780164	1.57e-06	2	0.00839387
EUR	chr5:140940841:C:T	chr5:140751461:C:T	rs2531340	0.469018	0.0375409	0.00780155	1.49e-06	2	0.00846011
EUR	chr5:140940841:C:T	chr5:140751634:T:A	rs2563281	0.469011	0.0375428	0.00780153	1.49e-06	2	0.0084618
EUR	chr5:140940841:C:T	chr5:140751731:T:G	rs4326195	0.23152	0.0469695	0.00926431	3.98e-07	2	0.0291792
EUR	chr5:140940841:C:T	chr5:140751945:G:C	rs2563280	0.46901	0.037543	0.00780153	1.49e-06	2	0.00850395
EUR	chr5:140940841:C:T	chr5:140751950:G:A	rs2563279	0.468432	0.0375237	0.00780165	1.51e-06	2	0.00848682
EUR	chr5:140940841:C:T	chr5:140752201:A:C	rs9791122	0.231527	0.0469724	0.00926424	3.97e-07	2	0.0292169
EUR	chr5:140940841:C:T	chr5:140752460:C:G	rs3899563	0.23442	0.0448014	0.00918261	1.07e-06	2	0.0158742
EUR	chr5:140940841:C:T	chr5:140752549:T:A	rs2262567	0.46899	0.0375583	0.00780157	1.48e-06	2	0.00847478
EUR	chr5:140940841:C:T	chr5:140753147:T:C	rs2337514	0.469021	0.0373232	0.00780225	1.72e-06	2	0.00828316
EUR	chr5:140940841:C:T	chr5:140753480:A:G	rs2337515	0.231569	0.0471982	0.00926599	3.51e-07	2	0.031882
EUR	chr5:140940841:C:T	chr5:140754385:C:A	rs112757967	0.230967	0.0471389	0.00926686	3.64e-07	2	0.0346621
EUR	chr5:140940841:C:T	chr5:140754393:C:T	rs111909591	0.230962	0.047144	0.00926689	3.63e-07	2	0.0347339
EUR	chr5:140940841:C:T	chr5:140755018:A:G	rs72800952	0.231501	0.0471152	0.00926655	3.69e-07	2	0.0307903
EUR	chr5:140940841:C:T	chr5:140755951:T:C	rs2262576	0.469006	0.0373947	0.00780225	1.64e-06	2	0.00833835
EUR	chr5:140940841:C:T	chr5:140756883:G:T	rs2563269	0.469948	0.0399212	0.00780228	3.11e-07	2	0.0102295
EUR	chr5:140940841:C:T	chr5:140757219:A:C	rs2261651	0.470628	0.0386875	0.00780085	7.07e-07	2	0.00858587
EUR	chr5:140940841:C:T	chr5:140757226:G:A	rs2337984	0.470344	0.0395455	0.00780106	3.99e-07	2	0.00979553
EUR	chr5:140940841:C:T	chr5:140757328:C:T	rs2563267	0.471631	0.0395183	0.00780073	4.06e-07	2	0.00940144
EUR	chr5:140940841:C:T	chr5:140757330:C:A	rs2563266	0.471639	0.0395059	0.00780073	4.1e-07	2	0.00938533
EUR	chr5:140940841:C:T	chr5:140757372:A:T	rs2531338	0.474365	0.038496	0.00780111	8.03e-07	2	0.00824502
EUR	chr5:140940841:C:T	chr5:140757420:C:T	rs2563265	0.471158	0.0395364	0.00780073	4.01e-07	2	0.00942513
EUR	chr5:140940841:C:T	chr5:140757918:T:G	rs2563264	0.474111	0.0385633	0.0078011	7.68e-07	2	0.008335
EUR	chr5:140940841:C:T	chr5:140758059:C:T	rs2563263	0.470351	0.0404102	0.00780102	2.22e-07	2	0.0109283
EUR	chr5:140940841:C:T	chr5:140758282:C:A	rs2563260	0.471108	0.0395311	0.00780076	4.03e-07	2	0.00948786
EUR	chr5:140940841:C:T	chr5:140760009:C:T	rs2563259	0.470693	0.0403913	0.00780104	2.25e-07	2	0.011155
EUR	chr5:140940841:C:T	chr5:140760055:A:G	rs2262568	0.471123	0.0395669	0.00780073	3.93e-07	2	0.00953674
EUR	chr5:140940841:C:T	chr5:140760654:C:A	rs2563258	0.470324	0.0404506	0.00780104	2.16e-07	2	0.0110138
EUR	chr5:140940841:C:T	chr5:140760944:A:G	rs2563257	0.474286	0.0385098	0.00780127	7.96e-07	2	0.00829357
EUR	chr5:140940841:C:T	chr5:140761268:A:G	rs2337516	0.470334	0.0404275	0.00780106	2.19e-07	2	0.0109643
EUR	chr5:140940841:C:T	chr5:140762194:G:T	rs2563256	0.474328	0.0386408	0.00780114	7.3e-07	2	0.00839582
EUR	chr5:140940841:C:T	chr5:140762589:C:A	rs2531337	0.242401	0.0460027	0.00916679	5.21e-07	2	0.0221167
EUR	chr5:140940841:C:T	chr5:140762962:T:C	rs2563255	0.474345	0.0385799	0.00780102	7.59e-07	2	0.00834818
EUR	chr5:140940841:C:T	chr5:140763116:T:C	rs2563254	0.474343	0.0385762	0.007801	7.61e-07	2	0.00834538
EUR	chr5:140940841:C:T	chr5:140765621:G:A	rs6891559	0.47127	0.0402852	0.00780057	2.41e-07	2	0.0106791
EUR	chr5:140940841:C:T	chr5:140766364:G:A	rs11741994	0.471276	0.0402729	0.00780055	2.43e-07	2	0.0106552
EUR	chr5:140940841:C:T	chr5:140766760:C:T	rs7737424	0.475023	0.0384314	0.00780072	8.37e-07	2	0.00823759
EUR	chr5:140940841:C:T	chr5:140767236:T:G	rs13168514	0.472072	0.0394651	0.00780048	4.21e-07	2	0.00940227
EUR	chr5:140940841:C:T	chr5:140767314:T:C	rs13168670	0.471594	0.0402353	0.00779777	2.47e-07	2	0.0106896
EUR	chr5:140940841:C:T	chr5:140767663:T:C	rs12659129	0.475028	0.0384212	0.00780079	8.42e-07	2	0.00822995
EUR	chr5:140940841:C:T	chr5:140772116:A:G	rs10036519	0.474992	0.0384327	0.00780067	8.36e-07	2	0.00823872
EUR	chr5:140940841:C:T	chr5:140774145:G:A	rs6867549	0.475023	0.0383775	0.00780075	8.67e-07	2	0.00819882
EUR	chr5:140940841:C:T	chr5:140774630:A:G	rs7733403	0.471836	0.0401155	0.00780049	2.71e-07	2	0.0104353
EUR	chr5:140940841:C:T	chr5:140775538:T:A	rs11953833	0.474993	0.0384376	0.00780077	8.33e-07	2	0.00824193
EUR	chr5:140940841:C:T	chr5:140776679:T:C	rs7710380	0.472646	0.0389735	0.00780122	5.86e-07	2	0.00894528
EUR	chr5:140940841:C:T	chr5:140776733:T:G	rs10066278	0.472135	0.0390563	0.00780145	5.55e-07	2	0.00900865
EUR	chr5:140940841:C:T	chr5:140777246:C:T	rs10057161	0.473094	0.0379723	0.00780128	1.13e-06	2	0.00809631
EUR	chr5:140940841:C:T	chr5:140777842:G:T	rs2098058	0.472257	0.0387752	0.00780117	6.68e-07	2	0.00872175
EUR	chr5:140940841:C:T	chr5:140778276:T:C	rs2337985	0.473141	0.0379684	0.00780119	1.13e-06	2	0.00809402
EUR	chr5:140940841:C:T	chr5:140778957:C:T	rs4451093	0.47312	0.0379787	0.00780121	1.13e-06	2	0.00810962
EUR	chr5:140940841:C:T	chr5:140779372:A:G	rs1972544	0.472249	0.0387849	0.00780125	6.64e-07	2	0.00873067
EUR	chr5:140940841:C:T	chr5:140780542:C:T	rs10053945	0.472255	0.0387611	0.00780132	6.75e-07	2	0.0087076
EUR	chr5:140940841:C:T	chr5:140781037:C:T	rs2337986	0.47312	0.0379226	0.0078013	1.17e-06	2	0.00806372
EUR	chr5:140940841:C:T	chr5:140782575:C:T	rs7447696	0.473363	0.0378506	0.00780158	1.22e-06	2	0.00801706
EUR	chr5:140940841:C:T	chr5:140783025:G:A	rs4404730	0.475548	0.0378149	0.00780177	1.25e-06	2	0.00789591
EUR	chr5:140940841:C:T	chr5:140783743:T:A	rs10069930	0.489264	0.0411388	0.00795492	2.32e-07	2	0.010854
EUR	chr5:140940841:C:T	chr5:140784972:T:C	rs1548701	0.473143	0.0380031	0.00780135	1.11e-06	2	0.00811662
EUR	chr5:140940841:C:T	chr5:140785304:A:T	rs1548700	0.472272	0.038732	0.00780141	6.88e-07	2	0.00867973
EUR	chr5:140940841:C:T	chr5:140785333:T:C	rs1548699	0.472309	0.0388234	0.00780149	6.48e-07	2	0.00876686
EUR	chr5:140940841:C:T	chr5:140785646:T:C	rs10073974	0.473168	0.0380168	0.00780139	1.1e-06	2	0.00812572
EUR	chr5:140940841:C:T	chr5:140785983:T:C	rs12055222	0.472276	0.0388374	0.00780135	6.41e-07	2	0.0087813
EUR	chr5:140940841:C:T	chr5:140786039:G:A	rs3756342	0.473372	0.0380564	0.00780169	1.07e-06	2	0.00815172
EUR	chr5:140940841:C:T	chr5:140788485:A:G	rs2240696	0.472658	0.0379866	0.00779846	1.11e-06	2	0.008115
EUR	chr5:140940841:C:T	chr5:140788566:G:T	rs2240695	0.473145	0.0379658	0.00780081	1.13e-06	2	0.00809353
EUR	chr5:140940841:C:T	chr5:140789226:T:G	rs6579965	0.472863	0.0379815	0.00780079	1.12e-06	2	0.00810401
EUR	chr5:140940841:C:T	chr5:140789714:C:G	rs6898906	0.473112	0.037965	0.0078008	1.13e-06	2	0.00809303
EUR	chr5:140940841:C:T	chr5:140789770:C:A	rs6898939	0.472256	0.0387928	0.00780085	6.6e-07	2	0.0087402
EUR	chr5:140940841:C:T	chr5:140790145:A:G	rs10477034	0.473115	0.0378848	0.00780087	1.19e-06	2	0.00805736
EUR	chr5:140940841:C:T	chr5:140791070:A:T	rs10072015	0.472832	0.0379251	0.00780088	1.16e-06	2	0.00808336
EUR	chr5:140940841:C:T	chr5:140791609:C:T	rs3756341	0.473097	0.0378923	0.00780079	1.19e-06	2	0.00806242
EUR	chr5:140940841:C:T	chr5:140791857:C:T	rs12717860	0.472883	0.0379099	0.00780079	1.18e-06	2	0.00807377
EUR	chr5:140940841:C:T	chr5:140792205:C:T	rs6870764	0.472863	0.037881	0.00780093	1.2e-06	2	0.00805475
EUR	chr5:140940841:C:T	chr5:140792423:A:G	rs6891995	0.472866	0.0378804	0.00780088	1.2e-06	2	0.00805452
EUR	chr5:140940841:C:T	chr5:140793333:T:C	rs13184940	0.472869	0.0378756	0.00780087	1.2e-06	2	0.00805149
EUR	chr5:140940841:C:T	chr5:140794012:G:A	rs1476768	0.472879	0.0378898	0.00780082	1.19e-06	2	0.00806072
EUR	chr5:140940841:C:T	chr5:140795037:G:A	rs9686540	0.472907	0.0379419	0.00780082	1.15e-06	2	0.00809455
EUR	chr5:140940841:C:T	chr5:140795280:G:C	rs11167600	0.471774	0.0388852	0.00779858	6.16e-07	2	0.00884297
EUR	chr5:140940841:C:T	chr5:140800866:T:G	rs3756340	0.472266	0.0387551	0.00780104	6.77e-07	2	0.00870322
EUR	chr5:140940841:C:T	chr5:140800952:A:G	rs3756339	0.472851	0.0379115	0.00780091	1.17e-06	2	0.00807443
EUR	chr5:140940841:C:T	chr5:140800976:A:G	rs3756338	0.472261	0.0387628	0.00780103	6.73e-07	2	0.00871058
EUR	chr5:140940841:C:T	chr5:140801152:C:T	rs3806845	0.471948	0.0387257	0.00780091	6.9e-07	2	0.00867616
EUR	chr5:140940841:C:T	chr5:140802149:A:G	rs3733708	0.472403	0.0378528	0.00779842	1.21e-06	2	0.00804455
EUR	chr5:140940841:C:T	chr5:140802307:T:C	rs3733707	0.471998	0.0386661	0.00780098	7.18e-07	2	0.00862093
EUR	chr5:140940841:C:T	chr5:140802516:G:T	rs7701755	0.472304	0.0379459	0.00780105	1.15e-06	2	0.00806731
EUR	chr5:140940841:C:T	chr5:140803473:G:A	rs2240694	0.472649	0.0378573	0.00779844	1.21e-06	2	0.00804735
EUR	chr5:140940841:C:T	chr5:140803740:G:C	rs2240693	0.472253	0.0379827	0.00780108	1.12e-06	2	0.00809118
EUR	chr5:140940841:C:T	chr5:140804000:A:G	rs2240692	0.472249	0.0387968	0.00780106	6.58e-07	2	0.00874306
EUR	chr5:140940841:C:T	chr5:140804074:T:C	rs6579987	0.472249	0.0387973	0.00780106	6.58e-07	2	0.00874354
EUR	chr5:140940841:C:T	chr5:140804857:G:A	rs13157397	0.473097	0.0378767	0.00780107	1.2e-06	2	0.00805173
EUR	chr5:140940841:C:T	chr5:140805547:G:A	rs1030163	0.472259	0.0379663	0.00780111	1.13e-06	2	0.00808035
EUR	chr5:140940841:C:T	chr5:140805687:A:G	rs1030164	0.472481	0.0387344	0.0078011	6.86e-07	2	0.00868342
EUR	chr5:140940841:C:T	chr5:140805863:G:A	rs1030165	0.472488	0.0379782	0.00780111	1.13e-06	2	0.00808813
EUR	chr5:140940841:C:T	chr5:140805888:G:A	rs1030166	0.472251	0.0379543	0.00780107	1.14e-06	2	0.00807268
EUR	chr5:140940841:C:T	chr5:140807072:A:G	rs4151680	0.472499	0.0379385	0.00780111	1.15e-06	2	0.00806235
EUR	chr5:140940841:C:T	chr5:140807737:C:T	rs3822346	0.472028	0.0379207	0.00779866	1.16e-06	2	0.00805856
EUR	chr5:140940841:C:T	chr5:140808816:A:G	rs2879086	0.472743	0.037911	0.00780111	1.18e-06	2	0.00804476
EUR	chr5:140940841:C:T	chr5:140808990:G:C	rs2879087	0.471776	0.0379207	0.00779866	1.16e-06	2	0.00805856
EUR	chr5:140940841:C:T	chr5:140812308:A:T	rs2879089	0.472241	0.037887	0.00780108	1.19e-06	2	0.00802968
EUR	chr5:140940841:C:T	chr5:140813058:C:T	rs10223116	0.47993	0.0383214	0.00780255	9.04e-07	2	0.00836541
EUR	chr5:140940841:C:T	chr5:140815273:C:T	rs991918	0.47644	0.0394521	0.00780237	4.27e-07	2	0.00968996
EUR	chr5:140940841:C:T	chr5:140819454:G:A	rs7732179	0.479801	0.0384408	0.00780734	8.49e-07	2	0.00844125
EUR	chr5:140940841:C:T	chr5:140820841:T:G	rs11167609	0.472363	0.0379263	0.00780592	1.18e-06	2	0.00803964
EUR	chr5:140940841:C:T	chr5:140821026:A:C	rs6885319	0.472272	0.0388202	0.00780582	6.58e-07	2	0.00874279
EUR	chr5:140940841:C:T	chr5:140821679:C:T	rs4151682	0.472266	0.0387483	0.00780572	6.9e-07	2	0.00867496
EUR	chr5:140940841:C:T	chr5:140821835:T:C	rs11958868	0.472243	0.0387903	0.00780578	6.71e-07	2	0.00871429
EUR	chr5:140940841:C:T	chr5:140823847:C:T	rs4141841	0.472893	0.0379106	0.00780626	1.2e-06	2	0.00805712
EUR	chr5:140940841:C:T	chr5:140825065:A:G	rs10050455	0.472929	0.0378784	0.00780644	1.22e-06	2	0.00803613
EUR	chr5:140940841:C:T	chr5:140829882:T:G	rs7710794	0.471932	0.0379345	0.00780849	1.19e-06	2	0.00807171
EUR	chr5:140940841:C:T	chr5:140831031:G:A	rs10038174	0.471519	0.0379246	0.00781021	1.2e-06	2	0.00805998
EUR	chr5:140940841:C:T	chr5:140954367:C:T	rs246024	0.488003	0.0417008	0.0077991	8.95e-08	2	0.00892803
EUR	chr5:140940841:C:T	chr5:140954405:G:T	rs246023	0.488007	0.0416989	0.00779909	8.96e-08	2	0.00892655
EUR	chr5:153231001:A:G	chr5:153006303:C:A	rs79037338	0.0533262	0.093893	0.0172638	5.37e-08	1	0.183006
EUR	chr5:153231001:A:G	chr5:153011121:G:A	rs79883111	0.0533711	0.0945881	0.017186	3.72e-08	1	0.244202
EUR	chr5:153231001:A:G	chr5:153040894:G:A	rs17491606	0.0533397	0.0953017	0.0171933	2.97e-08	1	0.291261
EUR	chr5:153231001:A:G	chr5:153103403:C:T	rs76091702	0.0552509	0.0889733	0.0170506	1.81e-07	1	0.0315727
EUR	chr5:153231001:A:G	chr5:153115323:A:C	rs6868545	0.0554388	0.0905754	0.0170417	1.07e-07	1	0.0451144
EUR	chr5:153231001:A:G	chr5:153274919:C:T	rs17504622	0.0382434	0.1218	0.0210361	7.04e-09	1	0.198507
EUR	chr5:154119943:C:T	chr5:154074892:G:C	rs13154464	0.326137	0.0394616	0.00833858	2.22e-06	1	0.0124314
EUR	chr5:154119943:C:T	chr5:154074908:C:T	rs13154303	0.326143	0.0394562	0.0083386	2.23e-06	1	0.0123895
EUR	chr5:154119943:C:T	chr5:154075444:C:T	rs13155109	0.32613	0.0395207	0.00833877	2.14e-06	1	0.0135436
EUR	chr5:154119943:C:T	chr5:154075854:C:T	rs13159430	0.329257	0.0392446	0.00826178	2.03e-06	1	0.0137764
EUR	chr5:154119943:C:T	chr5:154076376:C:T	rs7709154	0.326155	0.0394498	0.00833863	2.23e-06	1	0.0129699
EUR	chr5:154119943:C:T	chr5:154076764:A:G	rs4958693	0.329282	0.0392596	0.00826159	2.01e-06	1	0.0139136
EUR	chr5:154119943:C:T	chr5:154077247:G:A	rs1871157	0.326128	0.0394242	0.00833869	2.27e-06	1	0.012765
EUR	chr5:154119943:C:T	chr5:154079845:C:T	rs12523627	0.326975	0.0393837	0.00833045	2.27e-06	1	0.0127529
EUR	chr5:154119943:C:T	chr5:154080483:C:T	rs4958354	0.326144	0.0394634	0.0083386	2.22e-06	1	0.0130801
EUR	chr5:154119943:C:T	chr5:154081489:G:A	rs11167658	0.326143	0.0394622	0.00833856	2.22e-06	1	0.0130719
EUR	chr5:154119943:C:T	chr5:154082997:A:T	rs12520731	0.326142	0.0394621	0.00833857	2.22e-06	1	0.0130708
EUR	chr5:154119943:C:T	chr5:154086680:G:A	rs11954307	0.329272	0.0400491	0.00826149	1.25e-06	1	0.0254697
EUR	chr5:154119943:C:T	chr5:154089460:C:T	rs13173253	0.326187	0.0401733	0.00833846	1.45e-06	1	0.0226317
EUR	chr5:154119943:C:T	chr5:154089745:A:G	rs4958355	0.32619	0.0402138	0.00833845	1.42e-06	1	0.0232209
EUR	chr5:154119943:C:T	chr5:154091326:T:C	rs707182	0.385176	0.0388319	0.00798698	1.16e-06	1	0.00895261
EUR	chr5:154119943:C:T	chr5:154092177:A:G	rs707183	0.456811	0.0364694	0.00788067	3.7e-06	1	0.00319746
EUR	chr5:154119943:C:T	chr5:154093149:G:A	rs7705478	0.32618	0.0401365	0.00833846	1.48e-06	1	0.0221106
EUR	chr5:154119943:C:T	chr5:154093194:C:A	rs7705235	0.326179	0.040141	0.00833849	1.48e-06	1	0.0221716
EUR	chr5:154119943:C:T	chr5:154093903:G:A	rs863639	0.385223	0.0388722	0.007987	1.13e-06	1	0.00918168
EUR	chr5:154119943:C:T	chr5:154094134:A:T	rs3822710	0.326196	0.0401705	0.00833837	1.45e-06	1	0.0225978
EUR	chr5:154119943:C:T	chr5:154094777:A:C	rs815620	0.383939	0.0387262	0.00798847	1.25e-06	1	0.00834125
EUR	chr5:154119943:C:T	chr5:154096161:A:T	rs890799	0.443499	-0.035691	0.00788744	6.04e-06	1	0.00805594
EUR	chr5:154119943:C:T	chr5:154096647:C:A	rs843811	0.385171	0.0388112	0.00798708	1.18e-06	1	0.00883436
EUR	chr5:154119943:C:T	chr5:154097099:G:T	rs4312933	0.326197	0.0401908	0.00833841	1.44e-06	1	0.0228875
EUR	chr5:154119943:C:T	chr5:154097262:G:T	rs2882468	0.326197	0.0401639	0.00833837	1.46e-06	1	0.0225036
EUR	chr5:154119943:C:T	chr5:154098617:T:C	rs6580052	0.32618	0.0401869	0.00833837	1.44e-06	1	0.0261992
EUR	chr5:154119943:C:T	chr5:154100053:A:G	rs2434375	0.383026	0.0390263	0.00805583	1.27e-06	1	0.0097616
EUR	chr5:154119943:C:T	chr5:154100705:C:G	rs815638	0.38201	0.0391146	0.00806288	1.23e-06	1	0.0100983
EUR	chr5:154119943:C:T	chr5:154101895:A:G	rs35391150	0.326165	0.0410358	0.00833848	8.6e-07	1	0.0393424
EUR	chr5:154119943:C:T	chr5:154102131:G:A	rs815636	0.385168	0.0395312	0.00806155	9.41e-07	1	0.0110551
EUR	chr5:154119943:C:T	chr5:154102963:A:G	rs864626	0.385219	0.0395798	0.00806162	9.12e-07	1	0.0106435
EUR	chr5:154119943:C:T	chr5:154103223:A:G	rs815633	0.385211	0.0395689	0.00806166	9.19e-07	1	0.0113174
EUR	chr5:154119943:C:T	chr5:154104880:C:T	rs815632	0.385165	0.0395609	0.00806174	9.24e-07	1	0.0112576
EUR	chr5:154119943:C:T	chr5:154104940:G:A	rs4958695	0.326134	0.0410192	0.00833849	8.69e-07	1	0.0403495
EUR	chr5:154119943:C:T	chr5:154105101:G:C	rs815631	0.382173	0.0400487	0.00806278	6.8e-07	1	0.0159716
EUR	chr5:154119943:C:T	chr5:154105515:A:G	rs4958696	0.326205	0.0411025	0.00833852	8.26e-07	1	0.0410783
EUR	chr5:154119943:C:T	chr5:154106266:T:C	rs707184	0.382066	0.0399692	0.00806286	7.15e-07	1	0.0151717
EUR	chr5:154119943:C:T	chr5:154108654:A:G	rs62384104	0.412189	-0.0358641	0.00798001	6.98e-06	1	0.0117095
EUR	chr5:154119943:C:T	chr5:154110616:C:G	rs707185	0.384595	0.0382233	0.00806733	2.16e-06	1	0.00530842
EUR	chr5:154119943:C:T	chr5:154110798:G:A	rs1428122	0.328306	0.040176	0.00834198	1.46e-06	1	0.0235911
EUR	chr5:154119943:C:T	chr5:154111218:G:C	rs11948898	0.441106	-0.0350502	0.00796608	1.08e-05	1	0.00475189
EUR	chr5:154119943:C:T	chr5:154112576:C:T	rs815627	0.387491	0.0386355	0.00806598	1.67e-06	1	0.00656387
EUR	chr5:154119943:C:T	chr5:154113544:A:T	rs815626	0.38462	0.0390448	0.00806713	1.3e-06	1	0.00876049
EUR	chr5:154119943:C:T	chr5:154113591:C:T	rs815625	0.384598	0.0381796	0.00806716	2.22e-06	1	0.00517446
EUR	chr5:154119943:C:T	chr5:154114679:T:C	rs815623	0.387279	0.0377858	0.00806615	2.81e-06	1	0.00396112
EUR	chr5:154119943:C:T	chr5:153984580:A:G	rs375232	0.381825	0.0376575	0.00798991	2.44e-06	1	0.00371688
EUR	chr5:154119943:C:T	chr5:153985868:T:G	rs4354102	0.381552	0.0375943	0.00799	2.54e-06	1	0.00358259
EUR	chr5:154119943:C:T	chr5:153987245:G:A	rs425263	0.381561	0.0376698	0.00799005	2.42e-06	1	0.00374205
EUR	chr5:154119943:C:T	chr5:153988605:T:G	rs453034	0.381539	0.0377768	0.00798995	2.27e-06	1	0.00398366
EUR	chr5:154119943:C:T	chr5:153991006:T:C	rs2053310	0.381598	0.0377203	0.00799007	2.35e-06	1	0.00385327
EUR	chr5:154119943:C:T	chr5:153991845:C:T	rs707178	0.381578	0.0377425	0.00799005	2.32e-06	1	0.00390364
EUR	chr5:154119943:C:T	chr5:153992965:G:A	rs1057772	0.381577	0.0376544	0.0079901	2.45e-06	1	0.00370828
EUR	chr5:154119943:C:T	chr5:153994058:A:G	rs1438591	0.382615	0.0375002	0.00798963	2.68e-06	1	0.00339724
EUR	chr5:154119943:C:T	chr5:153995222:A:G	rs56025158	0.384634	0.0371705	0.0079887	3.27e-06	1	0.00272907
EUR	chr5:154119943:C:T	chr5:153999533:C:T	rs6874824	0.38162	0.0377033	0.00799022	2.37e-06	1	0.00381378
EUR	chr5:154119943:C:T	chr5:154002564:T:C	rs2560060	0.381512	0.037878	0.00799055	2.13e-06	1	0.00422008
EUR	chr5:154119943:C:T	chr5:154008356:C:A	rs6580047	0.381595	0.0377409	0.00799013	2.32e-06	1	0.00389914
EUR	chr5:154119943:C:T	chr5:154010044:G:A	rs12651907	0.381574	0.0377769	0.00799025	2.27e-06	1	0.0039806
EUR	chr5:154119943:C:T	chr5:154010794:C:T	rs1978855	0.381583	0.0377094	0.00799016	2.36e-06	1	0.00382796
EUR	chr5:154119943:C:T	chr5:154010856:G:A	rs1978856	0.384658	0.0371565	0.00798878	3.3e-06	1	0.00270736
EUR	chr5:154119943:C:T	chr5:154012058:G:A	rs690053	0.381603	0.0377741	0.00799016	2.27e-06	1	0.00395304
EUR	chr5:154119943:C:T	chr5:154012069:T:C	rs496618	0.381595	0.0377617	0.00799012	2.29e-06	1	0.00392498
EUR	chr5:154119943:C:T	chr5:154014359:G:A	rs690027	0.381607	0.0378011	0.00799018	2.23e-06	1	0.0040381
EUR	chr5:154119943:C:T	chr5:154014604:G:A	rs689799	0.384611	0.0371573	0.00798879	3.3e-06	1	0.00304585
EUR	chr5:154119943:C:T	chr5:154015912:T:C	rs2560056	0.381684	0.0377568	0.00799049	2.3e-06	1	0.00393156
EUR	chr5:154119943:C:T	chr5:154020162:C:T	rs552556	0.381705	0.0378041	0.00799034	2.23e-06	1	0.00404341
EUR	chr5:154119943:C:T	chr5:154020932:A:G	rs2118661	0.384744	0.0372163	0.00798906	3.19e-06	1	0.00279697
EUR	chr5:154119943:C:T	chr5:154021636:C:T	rs112431929	0.381677	0.0377814	0.00799048	2.26e-06	1	0.00398854
EUR	chr5:154119943:C:T	chr5:154022272:A:G	rs4574591	0.381738	0.0377169	0.00799054	2.36e-06	1	0.00384069
EUR	chr5:154119943:C:T	chr5:154026830:A:C	rs10038905	0.381777	0.0377272	0.00799064	2.34e-06	1	0.00304496
EUR	chr5:154119943:C:T	chr5:154027016:A:T	rs9324764	0.381668	0.0377981	0.00799053	2.24e-06	1	0.00402712
EUR	chr5:154119943:C:T	chr5:154030460:G:A	rs2578375	0.381701	0.0377521	0.00799038	2.3e-06	1	0.00392198
EUR	chr5:154119943:C:T	chr5:154030660:C:T	rs2578376	0.381675	0.0377324	0.00799041	2.33e-06	1	0.00387689
EUR	chr5:154119943:C:T	chr5:154031374:G:A	rs2560059	0.384713	0.037196	0.00798914	3.23e-06	1	0.0031104
EUR	chr5:154119943:C:T	chr5:154033285:G:A	rs720987	0.381672	0.0377391	0.00799042	2.32e-06	1	0.00440357
EUR	chr5:154119943:C:T	chr5:154036137:T:C	rs10039286	0.382003	0.0375621	0.0079903	2.59e-06	1	0.00351386
EUR	chr5:154119943:C:T	chr5:154036572:G:A	rs10055534	0.382017	0.0375643	0.00799025	2.59e-06	1	0.00351879
EUR	chr5:154119943:C:T	chr5:154038399:T:G	rs920310	0.381933	0.0378725	0.00799041	2.14e-06	1	0.0042081
EUR	chr5:154119943:C:T	chr5:154040248:C:T	rs567749	0.383437	0.0375505	0.00798936	2.6e-06	1	0.0037119
EUR	chr5:154119943:C:T	chr5:154041173:G:A	rs816041	0.383411	0.0376385	0.0079894	2.46e-06	1	0.00345719
EUR	chr5:154119943:C:T	chr5:154041852:G:T	rs816040	0.381927	0.0376747	0.00798271	2.36e-06	1	0.00406412
EUR	chr5:154119943:C:T	chr5:154043412:G:A	rs861631	0.38342	0.0376707	0.00798941	2.42e-06	1	0.00398031
EUR	chr5:154119943:C:T	chr5:154044038:T:C	rs544908	0.383419	0.0376472	0.00798933	2.45e-06	1	0.00422932
EUR	chr5:154119943:C:T	chr5:154045521:A:G	rs816037	0.383391	0.0376513	0.00798951	2.45e-06	1	0.00393439
EUR	chr5:154119943:C:T	chr5:154045641:T:C	rs816036	0.383414	0.0376358	0.00798943	2.47e-06	1	0.00389984
EUR	chr5:154119943:C:T	chr5:154046393:C:A	rs411245	0.383449	0.0375776	0.00798945	2.56e-06	1	0.00376979
EUR	chr5:154119943:C:T	chr5:154049609:A:G	rs478020	0.385943	0.0371221	0.00798819	3.37e-06	1	0.00281503
EUR	chr5:154119943:C:T	chr5:154049627:T:A	rs689715	0.383393	0.0376647	0.00798947	2.43e-06	1	0.00396572
EUR	chr5:154119943:C:T	chr5:154050875:A:G	rs555612	0.383407	0.037706	0.00798949	2.36e-06	1	0.00406246
EUR	chr5:154119943:C:T	chr5:154054847:A:G	rs1382278	0.383809	0.0376457	0.00799108	2.47e-06	1	0.00390468
EUR	chr5:154119943:C:T	chr5:154059481:G:A	rs816024	0.38379	0.0375817	0.00799106	2.56e-06	1	0.0037622
EUR	chr5:154119943:C:T	chr5:154063029:G:C	rs816022	0.383546	0.037602	0.00799133	2.53e-06	1	0.00336795
EUR	chr5:154119943:C:T	chr5:154066774:T:A	rs816034	0.3852	0.0377334	0.00798994	2.33e-06	1	0.00527428
EUR	chr5:154119943:C:T	chr5:154067265:C:T	rs2351022	0.388023	0.0380102	0.00798868	1.96e-06	1	0.00601627
EUR	chr5:154119943:C:T	chr5:154070509:C:A	rs816032	0.385213	0.0383849	0.00799013	1.55e-06	1	0.00689458
EUR	chr5:154119943:C:T	chr5:154070564:C:G	rs816031	0.387981	0.0380431	0.00798895	1.92e-06	1	0.0054004
EUR	chr5:154119943:C:T	chr5:154071077:G:C	rs816030	0.385169	0.0385252	0.00799024	1.42e-06	1	0.00857089
EUR	chr5:154119943:C:T	chr5:154071230:C:T	rs1438590	0.385176	0.0385058	0.00799028	1.44e-06	1	0.00846648
EUR	chr5:154119943:C:T	chr5:154071728:C:T	rs816029	0.385089	0.0384386	0.00799026	1.5e-06	1	0.00811909
EUR	chr5:154119943:C:T	chr5:154072442:A:G	rs816028	0.386994	0.0380869	0.00798988	1.87e-06	1	0.00628255
EUR	chr5:154119943:C:T	chr5:154074620:T:G	rs816026	0.387941	0.0379821	0.00798884	1.99e-06	1	0.00459998
EUR	chr5:154119943:C:T	chr5:154075373:C:G	rs2617244	0.387933	0.0380329	0.00798859	1.93e-06	1	0.00498857
EUR	chr5:154119943:C:T	chr5:154076692:T:C	rs1478350	0.388039	0.0380177	0.0079885	1.95e-06	1	0.00494466
EUR	chr5:154119943:C:T	chr5:154078226:A:G	rs816005	0.387921	0.0380406	0.00798856	1.92e-06	1	0.00535375
EUR	chr5:154119943:C:T	chr5:154079116:C:T	rs816006	0.387935	0.0380148	0.00798852	1.95e-06	1	0.0049358
EUR	chr5:154119943:C:T	chr5:154081968:A:G	rs816009	0.387931	0.0380194	0.00798852	1.94e-06	1	0.00494941
EUR	chr5:154119943:C:T	chr5:154083148:G:A	rs816010	0.387939	0.0388281	0.00798854	1.17e-06	1	0.00811443
EUR	chr5:154119943:C:T	chr5:154084867:G:A	rs816012	0.387933	0.0388467	0.00798853	1.16e-06	1	0.00820937
EUR	chr5:154119943:C:T	chr5:154085892:G:T	rs707181	0.387921	0.0387605	0.00798853	1.22e-06	1	0.0085205
EUR	chr5:154119943:C:T	chr5:154088635:A:G	rs816016	0.38776	0.038673	0.00798741	1.29e-06	1	0.00809475
EUR	chr5:154119943:C:T	chr5:154089079:T:C	rs816017	0.387759	0.0387425	0.00798754	1.23e-06	1	0.00845045
EUR	chr6:50839645:C:T	chr6:50795207:T:C	rs7772880	0.137042	0.0549245	0.0113437	1.29e-06	1	0.0161416
EUR	chr6:50839645:C:T	chr6:50815788:G:A	rs28360639	0.112427	0.05901	0.0123236	1.68e-06	1	0.012683
EUR	chr6:50839645:C:T	chr6:50821484:G:A	rs2817378	0.112425	0.0596861	0.0123236	1.28e-06	1	0.0143394
EUR	chr6:50839645:C:T	chr6:50822929:C:T	rs2857482	0.111668	0.0627246	0.0124027	4.25e-07	1	0.0290065
EUR	chr6:50839645:C:T	chr6:50829573:A:G	rs2857501	0.112452	0.0598982	0.0123223	1.17e-06	1	0.0153703
EUR	chr6:50839645:C:T	chr6:50830050:A:G	rs2857504	0.11246	0.0598728	0.0123222	1.18e-06	1	0.0155599
EUR	chr6:50839645:C:T	chr6:50830955:G:C	rs2744504	0.112442	0.0597013	0.0123232	1.27e-06	1	0.0146813
EUR	chr6:50839645:C:T	chr6:50839645:C:T	rs2817412	0.108266	0.0665965	0.0125842	1.21e-07	1	0.0790092
EUR	chr6:50839645:C:T	chr6:50841428:G:A	rs66834257	0.115323	0.0589039	0.0122275	1.45e-06	1	0.0138191
EUR	chr6:50839645:C:T	chr6:50842064:T:C	rs2817416	0.113612	0.0592468	0.012239	1.29e-06	1	0.0145121
EUR	chr6:50839645:C:T	chr6:50842827:T:C	rs2245173	0.113628	0.0591353	0.012239	1.35e-06	1	0.014158
EUR	chr6:50839645:C:T	chr6:50843570:C:T	rs2857514	0.108226	0.0664575	0.0125833	1.28e-07	1	0.0752042
EUR	chr6:50839645:C:T	chr6:50845271:T:C	rs55653665	0.114144	0.0588402	0.0122351	1.52e-06	1	0.0132263
EUR	chr6:50839645:C:T	chr6:50846914:C:A	rs13195969	0.113966	0.0593494	0.0122385	1.24e-06	1	0.0147169
EUR	chr6:50839645:C:T	chr6:50847164:C:A	rs66462826	0.116192	0.0596168	0.0121449	9.16e-07	1	0.0177176
EUR	chr6:50839645:C:T	chr6:50847620:G:T	rs67092917	0.116195	0.0597136	0.012145	8.8e-07	1	0.0181642
EUR	chr6:50839645:C:T	chr6:50847654:C:T	rs68118663	0.116327	0.0602834	0.0121696	7.28e-07	1	0.0205574
EUR	chr6:50839645:C:T	chr6:50847801:T:A	rs56240592	0.113966	0.0594197	0.0122387	1.2e-06	1	0.0149508
EUR	chr6:50839645:C:T	chr6:50848421:C:T	rs60100577	0.116192	0.0596161	0.0121449	9.17e-07	1	0.0177144
EUR	chr6:50839645:C:T	chr6:50849005:A:G	rs55648125	0.108207	0.0663608	0.0125122	1.13e-07	1	0.0873402
EUR	chr6:50839645:C:T	chr6:50854368:C:T	rs9463650	0.114166	0.0606248	0.0122342	7.22e-07	1	0.0202563
EUR	chr6:50839645:C:T	chr6:50860359:C:T	rs9473921	0.113909	0.0592605	0.0122399	1.29e-06	1	0.0143464
EUR	chr6:50839645:C:T	chr6:50860534:G:A	rs9296644	0.116097	0.0588033	0.0121468	1.29e-06	1	0.0145281
EUR	chr6:50839645:C:T	chr6:50862072:C:T	rs35546156	0.114027	0.0594334	0.0122294	1.17e-06	1	0.0150911
EUR	chr6:50839645:C:T	chr6:50863481:A:G	rs9296645	0.113961	0.0592126	0.0122394	1.31e-06	1	0.0142031
EUR	chr6:50839645:C:T	chr6:50864079:C:T	rs9473922	0.113921	0.0592251	0.01224	1.31e-06	1	0.0142904
EUR	chr6:50839645:C:T	chr6:50865017:C:T	rs58105163	0.116087	0.0588563	0.012147	1.26e-06	1	0.0147004
EUR	chr6:50839645:C:T	chr6:50865852:A:T	rs9473923	0.113919	0.0592479	0.0122399	1.29e-06	1	0.0143642
EUR	chr6:50839645:C:T	chr6:50866218:G:A	rs36093098	0.113736	0.0595408	0.0122405	1.15e-06	1	0.0153436
EUR	chr6:50839645:C:T	chr6:50866852:T:C	rs9473925	0.113875	0.0590974	0.0122399	1.38e-06	1	0.0138984
EUR	chr6:50839645:C:T	chr6:50882352:G:A	rs4294001	0.115802	0.0585682	0.0121776	1.51e-06	1	0.0131087
EUR	chr6:50839645:C:T	chr6:50882887:C:T	rs7738924	0.113598	0.0588123	0.0122455	1.56e-06	1	0.0127665
EUR	chr6:50839645:C:T	chr6:50883698:C:G	rs9473931	0.113619	0.0588371	0.0122455	1.55e-06	1	0.0128303
EUR	chr6:50839645:C:T	chr6:50885766:T:C	rs7746581	0.113585	0.0587348	0.012246	1.62e-06	1	0.0125652
EUR	chr6:50839645:C:T	chr6:50891749:G:T	rs34793301	0.111904	0.0629371	0.0123282	3.31e-07	1	0.0344577
EUR	chr6:50839645:C:T	chr6:50902143:C:T	rs6908879	0.1136	0.0595987	0.012247	1.14e-06	1	0.0150992
EUR	chr6:50839645:C:T	chr6:50906337:C:T	rs9473938	0.113571	0.0595169	0.0122484	1.18e-06	1	0.0147965
EUR	chr6:50839645:C:T	chr6:50909764:T:G	rs9473939	0.115794	0.0584521	0.0121793	1.59e-06	1	0.0127802
EUR	chr6:50839645:C:T	chr6:50921108:C:T	rs149563130	0.107741	0.0647786	0.0125988	2.72e-07	1	0.0409142
EUR	chr6:50839645:C:T	chr6:50925237:G:A	rs9473946	0.115827	0.0590204	0.0122541	1.46e-06	1	0.0133394
EUR	chr6:50839645:C:T	chr6:50926687:T:C	rs67538952	0.113607	0.0595024	0.0123504	1.45e-06	1	0.0132569
EUR	chr6:50839645:C:T	chr6:50934553:G:A	rs9463663	0.113665	0.0600167	0.0123509	1.18e-06	1	0.0148023
EUR	chr6:50839645:C:T	chr6:50934857:T:A	rs9463664	0.113599	0.0603441	0.0123511	1.03e-06	1	0.0159619
EUR	chr6:50839645:C:T	chr6:50936526:G:A	rs2223869	0.113596	0.0600516	0.012351	1.16e-06	1	0.0149177
EUR	chr6:50839645:C:T	chr6:50936725:G:A	rs7756058	0.113614	0.060223	0.0123505	1.08e-06	1	0.0155249
EUR	chr6:50839645:C:T	chr6:50940381:G:A	rs4111288	0.113573	0.0602215	0.0123515	1.08e-06	1	0.0155019
EUR	chr6:50839645:C:T	chr6:50941946:T:A	rs9473949	0.113608	0.0603175	0.0123508	1.04e-06	1	0.0158672
EUR	chr6:50839645:C:T	chr6:50945109:G:C	rs9473950	0.11238	0.0630626	0.0124015	3.67e-07	1	0.031817
EUR	chr6:50839645:C:T	chr6:50954066:T:C	rs9473952	0.114865	0.0626444	0.0123358	3.81e-07	1	0.0314345
EUR	chr6:50839645:C:T	chr6:50955828:G:A	rs6927514	0.114879	0.0617793	0.0123359	5.5e-07	1	0.0241461
EUR	chr6:50839645:C:T	chr6:50956814:T:G	rs2894780	0.11435	0.060788	0.0123445	8.47e-07	1	0.0178795
EUR	chr6:50839645:C:T	chr6:50958351:A:C	rs6901576	0.114867	0.0617964	0.0123357	5.46e-07	1	0.0242739
EUR	chr6:50839645:C:T	chr6:50960807:G:T	rs9463665	0.114904	0.0625207	0.0123351	4.01e-07	1	0.030264
EUR	chr6:50839645:C:T	chr6:50960834:G:A	rs9473954	0.112681	0.0628054	0.0124037	4.12e-07	1	0.0292508
EUR	chr6:50839645:C:T	chr6:50963424:C:T	rs7767491	0.112659	0.0629412	0.012404	3.89e-07	1	0.0305
EUR	chr6:50839645:C:T	chr6:50964049:G:A	rs7768747	0.112674	0.0628658	0.0124776	4.7e-07	1	0.026597
EUR	chr6:50839645:C:T	chr6:50968144:C:T	rs9473956	0.11488	0.0625568	0.0124104	4.64e-07	1	0.027216
EUR	chr6:50839645:C:T	chr6:50968303:C:T	rs6930259	0.112875	0.0639825	0.0124727	2.9e-07	1	0.037857
EUR	chr6:50839645:C:T	chr6:50968663:C:T	rs6930867	0.1149	0.0625174	0.0124099	4.71e-07	1	0.026915
EUR	chr6:50839645:C:T	chr6:50880809:T:A	rs2817332	0.131454	0.0580406	0.0117677	8.13e-07	1	0.0162284
EUR	chr6:50849005:A:G	chr6:50795207:T:C	rs7772880	0.137042	0.0549245	0.0113437	1.29e-06	1	0.0161319
EUR	chr6:50849005:A:G	chr6:50815788:G:A	rs28360639	0.112427	0.05901	0.0123236	1.68e-06	1	0.0126637
EUR	chr6:50849005:A:G	chr6:50821484:G:A	rs2817378	0.112425	0.0596861	0.0123236	1.28e-06	1	0.0143116
EUR	chr6:50849005:A:G	chr6:50822929:C:T	rs2857482	0.111668	0.0627246	0.0124027	4.25e-07	1	0.0288981
EUR	chr6:50849005:A:G	chr6:50829573:A:G	rs2857501	0.112452	0.0598982	0.0123223	1.17e-06	1	0.0153426
EUR	chr6:50849005:A:G	chr6:50830050:A:G	rs2857504	0.11246	0.0598728	0.0123222	1.18e-06	1	0.0155164
EUR	chr6:50849005:A:G	chr6:50830955:G:C	rs2744504	0.112442	0.0597013	0.0123232	1.27e-06	1	0.014656
EUR	chr6:50849005:A:G	chr6:50839645:C:T	rs2817412	0.108266	0.0665965	0.0125842	1.21e-07	1	0.0788196
EUR	chr6:50849005:A:G	chr6:50841428:G:A	rs66834257	0.115323	0.0589039	0.0122275	1.45e-06	1	0.0138058
EUR	chr6:50849005:A:G	chr6:50842064:T:C	rs2817416	0.113612	0.0592468	0.012239	1.29e-06	1	0.0144704
EUR	chr6:50849005:A:G	chr6:50842827:T:C	rs2245173	0.113628	0.0591353	0.012239	1.35e-06	1	0.0141183
EUR	chr6:50849005:A:G	chr6:50843570:C:T	rs2857514	0.108226	0.0664575	0.0125833	1.28e-07	1	0.0750334
EUR	chr6:50849005:A:G	chr6:50845271:T:C	rs55653665	0.114144	0.0588402	0.0122351	1.52e-06	1	0.0132129
EUR	chr6:50849005:A:G	chr6:50846914:C:A	rs13195969	0.113966	0.0593494	0.0122385	1.24e-06	1	0.0147005
EUR	chr6:50849005:A:G	chr6:50847164:C:A	rs66462826	0.116192	0.0596168	0.0121449	9.16e-07	1	0.0177178
EUR	chr6:50849005:A:G	chr6:50847620:G:T	rs67092917	0.116195	0.0597136	0.012145	8.8e-07	1	0.018164
EUR	chr6:50849005:A:G	chr6:50847654:C:T	rs68118663	0.116327	0.0602834	0.0121696	7.28e-07	1	0.0205375
EUR	chr6:50849005:A:G	chr6:50847801:T:A	rs56240592	0.113966	0.0594197	0.0122387	1.2e-06	1	0.0149338
EUR	chr6:50849005:A:G	chr6:50848421:C:T	rs60100577	0.116192	0.0596161	0.0121449	9.17e-07	1	0.0177147
EUR	chr6:50849005:A:G	chr6:50849005:A:G	rs55648125	0.108207	0.0663608	0.0125122	1.13e-07	1	0.0872693
EUR	chr6:50849005:A:G	chr6:50854368:C:T	rs9463650	0.114166	0.0606248	0.0122342	7.22e-07	1	0.0202092
EUR	chr6:50849005:A:G	chr6:50860359:C:T	rs9473921	0.113909	0.0592605	0.0122399	1.29e-06	1	0.0143232
EUR	chr6:50849005:A:G	chr6:50860534:G:A	rs9296644	0.116097	0.0588033	0.0121468	1.29e-06	1	0.0145303
EUR	chr6:50849005:A:G	chr6:50862072:C:T	rs35546156	0.114027	0.0594334	0.0122294	1.17e-06	1	0.0150654
EUR	chr6:50849005:A:G	chr6:50863481:A:G	rs9296645	0.113961	0.0592126	0.0122394	1.31e-06	1	0.0141803
EUR	chr6:50849005:A:G	chr6:50864079:C:T	rs9473922	0.113921	0.0592251	0.01224	1.31e-06	1	0.0142749
EUR	chr6:50849005:A:G	chr6:50865017:C:T	rs58105163	0.116087	0.0588563	0.012147	1.26e-06	1	0.0147025
EUR	chr6:50849005:A:G	chr6:50865852:A:T	rs9473923	0.113919	0.0592479	0.0122399	1.29e-06	1	0.0143486
EUR	chr6:50849005:A:G	chr6:50866218:G:A	rs36093098	0.113736	0.0595408	0.0122405	1.15e-06	1	0.0153256
EUR	chr6:50849005:A:G	chr6:50866852:T:C	rs9473925	0.113875	0.0590974	0.0122399	1.38e-06	1	0.0138837
EUR	chr6:50849005:A:G	chr6:50882352:G:A	rs4294001	0.115802	0.0585682	0.0121776	1.51e-06	1	0.0131058
EUR	chr6:50849005:A:G	chr6:50882887:C:T	rs7738924	0.113598	0.0588123	0.0122455	1.56e-06	1	0.012749
EUR	chr6:50849005:A:G	chr6:50883698:C:G	rs9473931	0.113619	0.0588371	0.0122455	1.55e-06	1	0.0128127
EUR	chr6:50849005:A:G	chr6:50885766:T:C	rs7746581	0.113585	0.0587348	0.012246	1.62e-06	1	0.0125481
EUR	chr6:50849005:A:G	chr6:50891749:G:T	rs34793301	0.111904	0.0629371	0.0123282	3.31e-07	1	0.0343908
EUR	chr6:50849005:A:G	chr6:50902143:C:T	rs6908879	0.1136	0.0595987	0.012247	1.14e-06	1	0.0150751
EUR	chr6:50849005:A:G	chr6:50906337:C:T	rs9473938	0.113571	0.0595169	0.0122484	1.18e-06	1	0.0147734
EUR	chr6:50849005:A:G	chr6:50909764:T:G	rs9473939	0.115794	0.0584521	0.0121793	1.59e-06	1	0.0127774
EUR	chr6:50849005:A:G	chr6:50921108:C:T	rs149563130	0.107741	0.0647786	0.0125988	2.72e-07	1	0.0409203
EUR	chr6:50849005:A:G	chr6:50925237:G:A	rs9473946	0.115827	0.0590204	0.0122541	1.46e-06	1	0.0133364
EUR	chr6:50849005:A:G	chr6:50926687:T:C	rs67538952	0.113607	0.0595024	0.0123504	1.45e-06	1	0.0132382
EUR	chr6:50849005:A:G	chr6:50934553:G:A	rs9463663	0.113665	0.0600167	0.0123509	1.18e-06	1	0.0147792
EUR	chr6:50849005:A:G	chr6:50934857:T:A	rs9463664	0.113599	0.0603441	0.0123511	1.03e-06	1	0.0159349
EUR	chr6:50849005:A:G	chr6:50936526:G:A	rs2223869	0.113596	0.0600516	0.012351	1.16e-06	1	0.0148942
EUR	chr6:50849005:A:G	chr6:50936725:G:A	rs7756058	0.113614	0.060223	0.0123505	1.08e-06	1	0.0154994
EUR	chr6:50849005:A:G	chr6:50940381:G:A	rs4111288	0.113573	0.0602215	0.0123515	1.08e-06	1	0.0154765
EUR	chr6:50849005:A:G	chr6:50941946:T:A	rs9473949	0.113608	0.0603175	0.0123508	1.04e-06	1	0.0158406
EUR	chr6:50849005:A:G	chr6:50945109:G:C	rs9473950	0.11238	0.0630626	0.0124015	3.67e-07	1	0.0317616
EUR	chr6:50849005:A:G	chr6:50954066:T:C	rs9473952	0.114865	0.0626444	0.0123358	3.81e-07	1	0.031438
EUR	chr6:50849005:A:G	chr6:50955828:G:A	rs6927514	0.114879	0.0617793	0.0123359	5.5e-07	1	0.0241597
EUR	chr6:50849005:A:G	chr6:50956814:T:G	rs2894780	0.11435	0.060788	0.0123445	8.47e-07	1	0.017847
EUR	chr6:50849005:A:G	chr6:50958351:A:C	rs6901576	0.114867	0.0617964	0.0123357	5.46e-07	1	0.0242874
EUR	chr6:50849005:A:G	chr6:50960807:G:T	rs9463665	0.114904	0.0625207	0.0123351	4.01e-07	1	0.0302696
EUR	chr6:50849005:A:G	chr6:50960834:G:A	rs9473954	0.112681	0.0628054	0.0124037	4.12e-07	1	0.0292058
EUR	chr6:50849005:A:G	chr6:50963424:C:T	rs7767491	0.112659	0.0629412	0.012404	3.89e-07	1	0.03045
EUR	chr6:50849005:A:G	chr6:50964049:G:A	rs7768747	0.112674	0.0628658	0.0124776	4.7e-07	1	0.0265619
EUR	chr6:50849005:A:G	chr6:50968144:C:T	rs9473956	0.11488	0.0625568	0.0124104	4.64e-07	1	0.0272261
EUR	chr6:50849005:A:G	chr6:50968303:C:T	rs6930259	0.112875	0.0639825	0.0124727	2.9e-07	1	0.0377437
EUR	chr6:50849005:A:G	chr6:50968663:C:T	rs6930867	0.1149	0.0625174	0.0124099	4.71e-07	1	0.0269255
EUR	chr6:50849005:A:G	chr6:50880809:T:A	rs2817332	0.131454	0.0580406	0.0117677	8.13e-07	1	0.0161723
EUR	chr6:72448224:C:A	chr6:72423043:C:G	rs9360557	0.307285	-0.0458397	0.00844949	5.79e-08	1	0.0137732
EUR	chr6:72448224:C:A	chr6:72425728:A:G	rs1548335	0.308258	-0.0464065	0.00844032	3.84e-08	1	0.0176272
EUR	chr6:72448224:C:A	chr6:72434719:G:T	rs17795878	0.307582	-0.0455555	0.00844885	6.97e-08	1	0.0126373
EUR	chr6:72448224:C:A	chr6:72435046:A:G	rs2492961	0.30736	-0.0462757	0.00845005	4.34e-08	1	0.0163475
EUR	chr6:72448224:C:A	chr6:72435272:A:G	rs2492962	0.307613	-0.045506	0.00844884	7.2e-08	1	0.0124344
EUR	chr6:72448224:C:A	chr6:72438237:T:A	rs2246911	0.307958	-0.0454752	0.00844894	7.35e-08	1	0.0125718
EUR	chr6:72448224:C:A	chr6:72445098:G:A	rs1416544	0.342938	-0.0504968	0.00825614	9.58e-10	1	0.238747
EUR	chr6:72448224:C:A	chr6:72445583:C:A	rs2815731	0.342929	-0.0505288	0.00825616	9.35e-10	1	0.243844
EUR	chr6:72448224:C:A	chr6:72445587:T:C	rs2789605	0.342938	-0.0505297	0.00825611	9.34e-10	1	0.244039
EUR	chr6:72448224:C:A	chr6:72448224:C:A	rs1856507	0.369371	-0.0482426	0.00816241	3.41e-09	1	0.0994552
EUR	chr6:72448224:C:A	chr6:72454249:A:G	rs2492966	0.354907	-0.0492161	0.00825576	2.5e-09	1	0.101088
EUR	chr6:83583552:A:G	chr6:83575542:T:C	rs9294278	0.431831	-0.0545901	0.00790402	4.96e-12	1	0.00920691
EUR	chr6:83583552:A:G	chr6:83577993:C:T	rs7752899	0.433107	-0.0550392	0.00790221	3.28e-12	1	0.0136919
EUR	chr6:83583552:A:G	chr6:83582853:C:T	rs2023569	0.431141	-0.0549412	0.00790424	3.63e-12	1	0.01243
EUR	chr6:83583552:A:G	chr6:83583552:A:G	rs2022265	0.445659	-0.0559934	0.0078974	1.34e-12	1	0.0323851
EUR	chr6:83583552:A:G	chr6:83584767:T:C	rs9283801	0.445635	-0.0559318	0.00789742	1.42e-12	1	0.0306746
EUR	chr6:83583552:A:G	chr6:83585701:G:A	rs2208335	0.431226	-0.0550729	0.00790405	3.22e-12	1	0.013941
EUR	chr6:83583552:A:G	chr6:83590652:C:T	rs2324447	0.429864	-0.0547409	0.00790413	4.34e-12	1	0.0104704
EUR	chr6:83583552:A:G	chr6:83597609:T:C	rs2207944	0.444981	-0.0545284	0.0078952	4.97e-12	1	0.00920073
EUR	chr6:83583552:A:G	chr6:83604704:A:G	rs1546977	0.425679	-0.0553807	0.00790484	2.45e-12	1	0.0181114
EUR	chr6:83583552:A:G	chr6:83607814:A:T	rs7752421	0.424586	-0.0551622	0.00790555	3e-12	1	0.0149237
EUR	chr6:83583552:A:G	chr6:83618941:G:A	rs3798869	0.424546	-0.0561465	0.00790571	1.23e-12	1	0.0351808
EUR	chr6:83583552:A:G	chr6:83622122:C:G	rs3798867	0.424488	-0.0559803	0.00790561	1.43e-12	1	0.0304199
EUR	chr6:83583552:A:G	chr6:83627023:C:T	rs217343	0.428075	-0.0547659	0.00790212	4.19e-12	1	0.0108262
EUR	chr6:83583552:A:G	chr6:83627688:T:C	rs217342	0.424611	-0.0559369	0.00790534	1.49e-12	1	0.0293329
EUR	chr6:83583552:A:G	chr6:83629576:C:T	rs217339	0.424588	-0.056119	0.00790423	1.25e-12	1	0.0346588
EUR	chr6:83583552:A:G	chr6:83632084:C:A	rs217336	0.424667	-0.0560199	0.00790425	1.37e-12	1	0.0317634
EUR	chr6:83583552:A:G	chr6:83632423:G:A	rs217335	0.428187	-0.0553129	0.00790094	2.55e-12	1	0.017486
EUR	chr6:83583552:A:G	chr6:83634172:A:T	rs217333	0.425526	-0.056013	0.00790304	1.37e-12	1	0.0318102
EUR	chr6:83583552:A:G	chr6:83634970:G:C	rs217331	0.424718	-0.0559852	0.00790402	1.41e-12	1	0.0308544
EUR	chr6:83583552:A:G	chr6:83637995:G:A	rs217328	0.425511	-0.056503	0.00790318	8.72e-13	1	0.0489699
EUR	chr6:83583552:A:G	chr6:83638875:T:C	rs217327	0.42886	-0.0546904	0.00790067	4.45e-12	1	0.0102346
EUR	chr6:83583552:A:G	chr6:83639819:T:C	rs217326	0.425712	-0.056152	0.00790297	1.2e-12	1	0.0359625
EUR	chr6:83583552:A:G	chr6:83644382:G:A	rs217323	0.424673	-0.0561189	0.00790379	1.25e-12	1	0.0347511
EUR	chr6:83583552:A:G	chr6:83644895:C:T	rs217322	0.42465	-0.0561124	0.00790385	1.25e-12	1	0.03454
EUR	chr6:83583552:A:G	chr6:83646407:A:G	rs217320	0.424857	-0.0562097	0.00790398	1.15e-12	1	0.0375992
EUR	chr6:83583552:A:G	chr6:83647425:T:A	rs217318	0.424712	-0.0562091	0.00790375	1.15e-12	1	0.0376335
EUR	chr6:83583552:A:G	chr6:83654421:C:T	rs217311	0.424822	-0.0560076	0.00790338	1.38e-12	1	0.0315927
EUR	chr6:83583552:A:G	chr6:83654846:A:T	rs217310	0.424893	-0.0558617	0.00790331	1.57e-12	1	0.0278098
EUR	chr6:83583552:A:G	chr6:83655730:C:T	rs217309	0.428192	-0.0546849	0.0079002	4.45e-12	1	0.0102148
EUR	chr6:83583552:A:G	chr6:83660150:T:C	rs217308	0.424879	-0.0549792	0.00790307	3.48e-12	1	0.0129342
EUR	chr6:83583552:A:G	chr6:83663216:A:G	rs217304	0.424843	-0.0553208	0.00790288	2.56e-12	1	0.0174
EUR	chr6:83583552:A:G	chr6:83663339:G:A	rs60730	0.425671	-0.0554655	0.00790177	2.23e-12	1	0.0198649
EUR	chr6:83583552:A:G	chr6:83665314:G:A	rs217303	0.424692	-0.0551567	0.00790262	2.96e-12	1	0.0151179
EUR	chr6:83583552:A:G	chr6:83668266:G:A	rs217300	0.422573	-0.0557486	0.00797772	2.79e-12	1	0.0160219
EUR	chr6:83583552:A:G	chr6:83671204:G:A	rs217297	0.429667	-0.0545945	0.00788959	4.52e-12	1	0.0100671
EUR	chr6:83583552:A:G	chr6:83674239:C:G	rs217295	0.424899	-0.0549458	0.00790209	3.57e-12	1	0.0126411
EUR	chr6:83583552:A:G	chr6:83678186:C:G	rs91894	0.424808	-0.0552677	0.00790377	2.7e-12	1	0.0165276
EUR	chr6:83583552:A:G	chr6:83684223:T:C	rs217291	0.425601	-0.0560603	0.0079047	1.32e-12	1	0.0328189
EUR	chr6:83583552:A:G	chr6:83688846:C:T	rs217290	0.425019	-0.0562318	0.00797927	1.83e-12	1	0.024068
EUR	chr6:83583552:A:G	chr6:83692088:G:A	rs217289	0.42476	-0.0563594	0.00797978	1.63e-12	1	0.0267965
EUR	chr6:83583552:A:G	chr6:83697747:C:T	rs217287	0.425064	-0.0562653	0.00798374	1.82e-12	1	0.0241096
EUR	chr6:83622122:C:G	chr6:83575542:T:C	rs9294278	0.431831	-0.0545901	0.00790402	4.96e-12	1	0.00920691
EUR	chr6:83622122:C:G	chr6:83577993:C:T	rs7752899	0.433107	-0.0550392	0.00790221	3.28e-12	1	0.0136919
EUR	chr6:83622122:C:G	chr6:83582853:C:T	rs2023569	0.431141	-0.0549412	0.00790424	3.63e-12	1	0.01243
EUR	chr6:83622122:C:G	chr6:83583552:A:G	rs2022265	0.445659	-0.0559934	0.0078974	1.34e-12	1	0.0323851
EUR	chr6:83622122:C:G	chr6:83584767:T:C	rs9283801	0.445635	-0.0559318	0.00789742	1.42e-12	1	0.0306746
EUR	chr6:83622122:C:G	chr6:83585701:G:A	rs2208335	0.431226	-0.0550729	0.00790405	3.22e-12	1	0.013941
EUR	chr6:83622122:C:G	chr6:83590652:C:T	rs2324447	0.429864	-0.0547409	0.00790413	4.34e-12	1	0.0104704
EUR	chr6:83622122:C:G	chr6:83597609:T:C	rs2207944	0.444981	-0.0545284	0.0078952	4.97e-12	1	0.00920073
EUR	chr6:83622122:C:G	chr6:83604704:A:G	rs1546977	0.425679	-0.0553807	0.00790484	2.45e-12	1	0.0181114
EUR	chr6:83622122:C:G	chr6:83607814:A:T	rs7752421	0.424586	-0.0551622	0.00790555	3e-12	1	0.0149237
EUR	chr6:83622122:C:G	chr6:83618941:G:A	rs3798869	0.424546	-0.0561465	0.00790571	1.23e-12	1	0.0351808
EUR	chr6:83622122:C:G	chr6:83622122:C:G	rs3798867	0.424488	-0.0559803	0.00790561	1.43e-12	1	0.0304199
EUR	chr6:83622122:C:G	chr6:83627023:C:T	rs217343	0.428075	-0.0547659	0.00790212	4.19e-12	1	0.0108262
EUR	chr6:83622122:C:G	chr6:83627688:T:C	rs217342	0.424611	-0.0559369	0.00790534	1.49e-12	1	0.0293329
EUR	chr6:83622122:C:G	chr6:83629576:C:T	rs217339	0.424588	-0.056119	0.00790423	1.25e-12	1	0.0346588
EUR	chr6:83622122:C:G	chr6:83632084:C:A	rs217336	0.424667	-0.0560199	0.00790425	1.37e-12	1	0.0317634
EUR	chr6:83622122:C:G	chr6:83632423:G:A	rs217335	0.428187	-0.0553129	0.00790094	2.55e-12	1	0.017486
EUR	chr6:83622122:C:G	chr6:83634172:A:T	rs217333	0.425526	-0.056013	0.00790304	1.37e-12	1	0.0318102
EUR	chr6:83622122:C:G	chr6:83634970:G:C	rs217331	0.424718	-0.0559852	0.00790402	1.41e-12	1	0.0308544
EUR	chr6:83622122:C:G	chr6:83637995:G:A	rs217328	0.425511	-0.056503	0.00790318	8.72e-13	1	0.0489699
EUR	chr6:83622122:C:G	chr6:83638875:T:C	rs217327	0.42886	-0.0546904	0.00790067	4.45e-12	1	0.0102346
EUR	chr6:83622122:C:G	chr6:83639819:T:C	rs217326	0.425712	-0.056152	0.00790297	1.2e-12	1	0.0359625
EUR	chr6:83622122:C:G	chr6:83644382:G:A	rs217323	0.424673	-0.0561189	0.00790379	1.25e-12	1	0.0347511
EUR	chr6:83622122:C:G	chr6:83644895:C:T	rs217322	0.42465	-0.0561124	0.00790385	1.25e-12	1	0.03454
EUR	chr6:83622122:C:G	chr6:83646407:A:G	rs217320	0.424857	-0.0562097	0.00790398	1.15e-12	1	0.0375992
EUR	chr6:83622122:C:G	chr6:83647425:T:A	rs217318	0.424712	-0.0562091	0.00790375	1.15e-12	1	0.0376335
EUR	chr6:83622122:C:G	chr6:83654421:C:T	rs217311	0.424822	-0.0560076	0.00790338	1.38e-12	1	0.0315927
EUR	chr6:83622122:C:G	chr6:83654846:A:T	rs217310	0.424893	-0.0558617	0.00790331	1.57e-12	1	0.0278098
EUR	chr6:83622122:C:G	chr6:83655730:C:T	rs217309	0.428192	-0.0546849	0.0079002	4.45e-12	1	0.0102148
EUR	chr6:83622122:C:G	chr6:83660150:T:C	rs217308	0.424879	-0.0549792	0.00790307	3.48e-12	1	0.0129342
EUR	chr6:83622122:C:G	chr6:83663216:A:G	rs217304	0.424843	-0.0553208	0.00790288	2.56e-12	1	0.0174
EUR	chr6:83622122:C:G	chr6:83663339:G:A	rs60730	0.425671	-0.0554655	0.00790177	2.23e-12	1	0.0198649
EUR	chr6:83622122:C:G	chr6:83665314:G:A	rs217303	0.424692	-0.0551567	0.00790262	2.96e-12	1	0.0151179
EUR	chr6:83622122:C:G	chr6:83668266:G:A	rs217300	0.422573	-0.0557486	0.00797772	2.79e-12	1	0.0160219
EUR	chr6:83622122:C:G	chr6:83671204:G:A	rs217297	0.429667	-0.0545945	0.00788959	4.52e-12	1	0.0100671
EUR	chr6:83622122:C:G	chr6:83674239:C:G	rs217295	0.424899	-0.0549458	0.00790209	3.57e-12	1	0.0126411
EUR	chr6:83622122:C:G	chr6:83678186:C:G	rs91894	0.424808	-0.0552677	0.00790377	2.7e-12	1	0.0165276
EUR	chr6:83622122:C:G	chr6:83684223:T:C	rs217291	0.425601	-0.0560603	0.0079047	1.32e-12	1	0.0328189
EUR	chr6:83622122:C:G	chr6:83688846:C:T	rs217290	0.425019	-0.0562318	0.00797927	1.83e-12	1	0.024068
EUR	chr6:83622122:C:G	chr6:83692088:G:A	rs217289	0.42476	-0.0563594	0.00797978	1.63e-12	1	0.0267965
EUR	chr6:83622122:C:G	chr6:83697747:C:T	rs217287	0.425064	-0.0562653	0.00798374	1.82e-12	1	0.0241096
EUR	chr6:83647425:T:A	chr6:83575542:T:C	rs9294278	0.431831	-0.0545901	0.00790402	4.96e-12	1	0.00920691
EUR	chr6:83647425:T:A	chr6:83577993:C:T	rs7752899	0.433107	-0.0550392	0.00790221	3.28e-12	1	0.0136919
EUR	chr6:83647425:T:A	chr6:83582853:C:T	rs2023569	0.431141	-0.0549412	0.00790424	3.63e-12	1	0.01243
EUR	chr6:83647425:T:A	chr6:83583552:A:G	rs2022265	0.445659	-0.0559934	0.0078974	1.34e-12	1	0.0323851
EUR	chr6:83647425:T:A	chr6:83584767:T:C	rs9283801	0.445635	-0.0559318	0.00789742	1.42e-12	1	0.0306746
EUR	chr6:83647425:T:A	chr6:83585701:G:A	rs2208335	0.431226	-0.0550729	0.00790405	3.22e-12	1	0.013941
EUR	chr6:83647425:T:A	chr6:83590652:C:T	rs2324447	0.429864	-0.0547409	0.00790413	4.34e-12	1	0.0104704
EUR	chr6:83647425:T:A	chr6:83597609:T:C	rs2207944	0.444981	-0.0545284	0.0078952	4.97e-12	1	0.00920073
EUR	chr6:83647425:T:A	chr6:83604704:A:G	rs1546977	0.425679	-0.0553807	0.00790484	2.45e-12	1	0.0181114
EUR	chr6:83647425:T:A	chr6:83607814:A:T	rs7752421	0.424586	-0.0551622	0.00790555	3e-12	1	0.0149237
EUR	chr6:83647425:T:A	chr6:83618941:G:A	rs3798869	0.424546	-0.0561465	0.00790571	1.23e-12	1	0.0351808
EUR	chr6:83647425:T:A	chr6:83622122:C:G	rs3798867	0.424488	-0.0559803	0.00790561	1.43e-12	1	0.0304199
EUR	chr6:83647425:T:A	chr6:83627023:C:T	rs217343	0.428075	-0.0547659	0.00790212	4.19e-12	1	0.0108262
EUR	chr6:83647425:T:A	chr6:83627688:T:C	rs217342	0.424611	-0.0559369	0.00790534	1.49e-12	1	0.0293329
EUR	chr6:83647425:T:A	chr6:83629576:C:T	rs217339	0.424588	-0.056119	0.00790423	1.25e-12	1	0.0346588
EUR	chr6:83647425:T:A	chr6:83632084:C:A	rs217336	0.424667	-0.0560199	0.00790425	1.37e-12	1	0.0317634
EUR	chr6:83647425:T:A	chr6:83632423:G:A	rs217335	0.428187	-0.0553129	0.00790094	2.55e-12	1	0.017486
EUR	chr6:83647425:T:A	chr6:83634172:A:T	rs217333	0.425526	-0.056013	0.00790304	1.37e-12	1	0.0318102
EUR	chr6:83647425:T:A	chr6:83634970:G:C	rs217331	0.424718	-0.0559852	0.00790402	1.41e-12	1	0.0308544
EUR	chr6:83647425:T:A	chr6:83637995:G:A	rs217328	0.425511	-0.056503	0.00790318	8.72e-13	1	0.0489699
EUR	chr6:83647425:T:A	chr6:83638875:T:C	rs217327	0.42886	-0.0546904	0.00790067	4.45e-12	1	0.0102346
EUR	chr6:83647425:T:A	chr6:83639819:T:C	rs217326	0.425712	-0.056152	0.00790297	1.2e-12	1	0.0359625
EUR	chr6:83647425:T:A	chr6:83644382:G:A	rs217323	0.424673	-0.0561189	0.00790379	1.25e-12	1	0.0347511
EUR	chr6:83647425:T:A	chr6:83644895:C:T	rs217322	0.42465	-0.0561124	0.00790385	1.25e-12	1	0.03454
EUR	chr6:83647425:T:A	chr6:83646407:A:G	rs217320	0.424857	-0.0562097	0.00790398	1.15e-12	1	0.0375992
EUR	chr6:83647425:T:A	chr6:83647425:T:A	rs217318	0.424712	-0.0562091	0.00790375	1.15e-12	1	0.0376335
EUR	chr6:83647425:T:A	chr6:83654421:C:T	rs217311	0.424822	-0.0560076	0.00790338	1.38e-12	1	0.0315927
EUR	chr6:83647425:T:A	chr6:83654846:A:T	rs217310	0.424893	-0.0558617	0.00790331	1.57e-12	1	0.0278098
EUR	chr6:83647425:T:A	chr6:83655730:C:T	rs217309	0.428192	-0.0546849	0.0079002	4.45e-12	1	0.0102148
EUR	chr6:83647425:T:A	chr6:83660150:T:C	rs217308	0.424879	-0.0549792	0.00790307	3.48e-12	1	0.0129342
EUR	chr6:83647425:T:A	chr6:83663216:A:G	rs217304	0.424843	-0.0553208	0.00790288	2.56e-12	1	0.0174
EUR	chr6:83647425:T:A	chr6:83663339:G:A	rs60730	0.425671	-0.0554655	0.00790177	2.23e-12	1	0.0198649
EUR	chr6:83647425:T:A	chr6:83665314:G:A	rs217303	0.424692	-0.0551567	0.00790262	2.96e-12	1	0.0151179
EUR	chr6:83647425:T:A	chr6:83668266:G:A	rs217300	0.422573	-0.0557486	0.00797772	2.79e-12	1	0.0160219
EUR	chr6:83647425:T:A	chr6:83671204:G:A	rs217297	0.429667	-0.0545945	0.00788959	4.52e-12	1	0.0100671
EUR	chr6:83647425:T:A	chr6:83674239:C:G	rs217295	0.424899	-0.0549458	0.00790209	3.57e-12	1	0.0126411
EUR	chr6:83647425:T:A	chr6:83678186:C:G	rs91894	0.424808	-0.0552677	0.00790377	2.7e-12	1	0.0165276
EUR	chr6:83647425:T:A	chr6:83684223:T:C	rs217291	0.425601	-0.0560603	0.0079047	1.32e-12	1	0.0328189
EUR	chr6:83647425:T:A	chr6:83688846:C:T	rs217290	0.425019	-0.0562318	0.00797927	1.83e-12	1	0.024068
EUR	chr6:83647425:T:A	chr6:83692088:G:A	rs217289	0.42476	-0.0563594	0.00797978	1.63e-12	1	0.0267965
EUR	chr6:83647425:T:A	chr6:83697747:C:T	rs217287	0.425064	-0.0562653	0.00798374	1.82e-12	1	0.0241096
EUR	chr6:92416645:C:A	chr6:92346949:A:G	rs10944589	0.361317	0.0500351	0.00814822	8.22e-10	1	0.0181438
EUR	chr6:92416645:C:A	chr6:92350756:G:T	rs12207654	0.36078	0.0500921	0.00814851	7.88e-10	1	0.0186233
EUR	chr6:92416645:C:A	chr6:92357910:T:A	rs10944590	0.360488	0.0501821	0.00807423	5.13e-10	1	0.0249889
EUR	chr6:92416645:C:A	chr6:92367782:G:T	rs634940	0.256506	0.0593919	0.00896099	3.41e-11	1	0.169911
EUR	chr6:92416645:C:A	chr6:92371443:T:G	rs668833	0.363434	0.0506619	0.00806555	3.36e-10	1	0.0307788
EUR	chr6:92416645:C:A	chr6:92371617:G:A	rs582993	0.363427	0.0506743	0.0080655	3.32e-10	1	0.0309994
EUR	chr6:92416645:C:A	chr6:92378582:A:C	rs678804	0.352218	0.050099	0.00815187	7.96e-10	1	0.0165856
EUR	chr6:92416645:C:A	chr6:92378952:G:C	rs666621	0.363187	0.0515026	0.00806577	1.71e-10	1	0.0494897
EUR	chr6:92416645:C:A	chr6:92396357:G:C	rs11961610	0.317392	0.0518113	0.00833455	5.09e-10	1	0.0306097
EUR	chr6:92416645:C:A	chr6:92397226:G:A	rs12193330	0.3174	0.0517877	0.0083345	5.18e-10	1	0.0302211
EUR	chr6:92416645:C:A	chr6:92402038:A:G	rs71558418	0.317482	0.0519329	0.00833437	4.63e-10	1	0.0327612
EUR	chr6:92416645:C:A	chr6:92403204:C:G	rs4541721	0.317501	0.0519272	0.00833426	4.65e-10	1	0.0326698
EUR	chr6:92416645:C:A	chr6:92404307:C:T	rs1593657	0.317501	0.0527577	0.00833435	2.45e-10	1	0.0529841
EUR	chr6:92416645:C:A	chr6:92409833:G:A	rs1365709	0.317275	0.0525381	0.0083351	2.91e-10	1	0.0463129
EUR	chr6:92416645:C:A	chr6:92415415:T:C	rs12214544	0.317531	0.0517328	0.00833455	5.4e-10	1	0.029324
EUR	chr6:92416645:C:A	chr6:92416645:C:A	rs6919658	0.315966	0.0535081	0.00833586	1.37e-10	1	0.082665
EUR	chr6:92416645:C:A	chr6:92422743:T:A	rs142115373	0.315899	0.053679	0.00840979	1.74e-10	1	0.0683558
EUR	chr6:92416645:C:A	chr6:92428076:G:A	rs10806456	0.315888	0.0531063	0.00840975	2.7e-10	1	0.0483061
EUR	chr6:92416645:C:A	chr6:92429349:G:A	rs7759530	0.316005	0.0531238	0.00840946	2.66e-10	1	0.048863
EUR	chr6:92416645:C:A	chr6:92433552:G:A	rs10944592	0.315635	0.0543407	0.0084097	1.04e-10	1	0.103944
EUR	chr6:92416645:C:A	chr6:92438623:A:G	rs12190758	0.257083	0.0584894	0.00895783	6.6e-11	1	0.100855
EUR	chr6:92438623:A:G	chr6:92346949:A:G	rs10944589	0.361317	0.0500351	0.00814822	8.22e-10	1	0.0182755
EUR	chr6:92438623:A:G	chr6:92350756:G:T	rs12207654	0.36078	0.0500921	0.00814851	7.88e-10	1	0.0187617
EUR	chr6:92438623:A:G	chr6:92357910:T:A	rs10944590	0.360488	0.0501821	0.00807423	5.13e-10	1	0.0251985
EUR	chr6:92438623:A:G	chr6:92367782:G:T	rs634940	0.256506	0.0593919	0.00896099	3.41e-11	1	0.173376
EUR	chr6:92438623:A:G	chr6:92371443:T:G	rs668833	0.363434	0.0506619	0.00806555	3.36e-10	1	0.0309717
EUR	chr6:92438623:A:G	chr6:92371617:G:A	rs582993	0.363427	0.0506743	0.0080655	3.32e-10	1	0.0311939
EUR	chr6:92438623:A:G	chr6:92378582:A:C	rs678804	0.352218	0.050099	0.00815187	7.96e-10	1	0.0166697
EUR	chr6:92438623:A:G	chr6:92378952:G:C	rs666621	0.363187	0.0515026	0.00806577	1.71e-10	1	0.0498408
EUR	chr6:92438623:A:G	chr6:92396357:G:C	rs11961610	0.317392	0.0518113	0.00833455	5.09e-10	1	0.0304812
EUR	chr6:92438623:A:G	chr6:92397226:G:A	rs12193330	0.3174	0.0517877	0.0083345	5.18e-10	1	0.0300947
EUR	chr6:92438623:A:G	chr6:92402038:A:G	rs71558418	0.317482	0.0519329	0.00833437	4.63e-10	1	0.0326207
EUR	chr6:92438623:A:G	chr6:92403204:C:G	rs4541721	0.317501	0.0519272	0.00833426	4.65e-10	1	0.0325298
EUR	chr6:92438623:A:G	chr6:92404307:C:T	rs1593657	0.317501	0.0527577	0.00833435	2.45e-10	1	0.0527027
EUR	chr6:92438623:A:G	chr6:92409833:G:A	rs1365709	0.317275	0.0525381	0.0083351	2.91e-10	1	0.0460828
EUR	chr6:92438623:A:G	chr6:92415415:T:C	rs12214544	0.317531	0.0517328	0.00833455	5.4e-10	1	0.0292023
EUR	chr6:92438623:A:G	chr6:92416645:C:A	rs6919658	0.315966	0.0535081	0.00833586	1.37e-10	1	0.0820451
EUR	chr6:92438623:A:G	chr6:92422743:T:A	rs142115373	0.315899	0.053679	0.00840979	1.74e-10	1	0.0678853
EUR	chr6:92438623:A:G	chr6:92428076:G:A	rs10806456	0.315888	0.0531063	0.00840975	2.7e-10	1	0.0480222
EUR	chr6:92438623:A:G	chr6:92429349:G:A	rs7759530	0.316005	0.0531238	0.00840946	2.66e-10	1	0.0485743
EUR	chr6:92438623:A:G	chr6:92433552:G:A	rs10944592	0.315635	0.0543407	0.0084097	1.04e-10	1	0.103084
EUR	chr6:92438623:A:G	chr6:92438623:A:G	rs12190758	0.257083	0.0584894	0.00895783	6.6e-11	1	0.0986961
EUR	chr6:107795478:C:T	chr6:107797349:A:G	rs2176558	0.479444	0.0431196	0.00780525	3.31e-08	1	0.0467121
EUR	chr6:107795478:C:T	chr6:107768188:A:G	rs11964401	0.484758	0.0450961	0.00781384	7.87e-09	1	0.235463
EUR	chr6:107795478:C:T	chr6:107769125:T:C	rs9372168	0.486814	0.0438061	0.00781367	2.07e-08	1	0.0787046
EUR	chr6:107795478:C:T	chr6:107772376:C:T	rs6909292	0.486864	0.0436781	0.00781283	2.26e-08	1	0.0722698
EUR	chr6:107795478:C:T	chr6:107773874:G:A	rs6916494	0.486584	0.0427358	0.00781043	4.46e-08	1	0.0364075
EUR	chr6:107795478:C:T	chr6:107775325:T:C	rs7741285	0.487424	0.0435752	0.00781012	2.41e-08	1	0.0628961
EUR	chr6:107795478:C:T	chr6:107777315:A:G	rs4296915	0.485704	0.0434443	0.00780937	2.65e-08	1	0.0538524
EUR	chr6:107795478:C:T	chr6:107791956:C:T	rs1401170	0.487462	0.0439416	0.00780523	1.8e-08	1	0.0722803
EUR	chr6:107795478:C:T	chr6:107792044:G:A	rs1401171	0.485563	0.0432107	0.00779518	2.97e-08	1	0.0459977
EUR	chr6:107795478:C:T	chr6:107795478:C:T	rs9400146	0.486953	0.0440236	0.00780593	1.7e-08	1	0.0746479
EUR	chr6:107795478:C:T	chr6:107806766:G:T	rs10872019	0.4755	0.0427339	0.00788	5.86e-08	1	0.0233791
EUR	chr6:107795478:C:T	chr6:107810144:C:G	rs6933722	0.475066	0.0433717	0.00788061	3.72e-08	1	0.0342322
EUR	chr6:107795478:C:T	chr6:107810162:T:A	rs9386669	0.475975	0.0434362	0.00787994	3.54e-08	1	0.0346895
EUR	chr6:107795478:C:T	chr6:107810182:T:C	rs6913627	0.475078	0.0434129	0.00788056	3.61e-08	1	0.0341324
EUR	chr6:107795478:C:T	chr6:107812336:C:T	rs11757984	0.475515	0.0429853	0.0078797	4.89e-08	1	0.0254015
EUR	chr6:107795478:C:T	chr6:107812583:G:C	rs9386671	0.475735	0.0430798	0.00787971	4.57e-08	1	0.0267905
EUR	chr6:107795478:C:T	chr6:107813090:T:C	rs34014035	0.475737	0.0429768	0.00787959	4.92e-08	1	0.0252896
EUR	chr6:107795478:C:T	chr6:107813636:G:A	rs9386672	0.473878	0.0429193	0.00786983	4.93e-08	1	0.0252294
EUR	chr6:107795478:C:T	chr6:107814597:G:A	rs9384661	0.47579	0.0429377	0.00787972	5.06e-08	1	0.0247357
EUR	chr6:107795478:C:T	chr6:107823988:T:C	rs13220047	0.477264	0.0421878	0.00788192	8.68e-08	1	0.0151567
EUR	chr6:107795478:C:T	chr6:107826113:G:A	rs9372172	0.482018	0.0422088	0.0078854	8.66e-08	1	0.0164731
EUR	chr6:108666981:G:A	chr6:108684385:A:G	rs111727905	0.300758	0.0400574	0.00852977	2.65e-06	1	0.0893645
EUR	chr6:108666981:G:A	chr6:108662324:C:T	rs9398171	0.299986	0.0401233	0.00852243	2.5e-06	1	0.109164
EUR	chr6:108666981:G:A	chr6:108666981:G:A	rs2153960	0.302289	0.0396202	0.00844452	2.71e-06	1	0.0918524
EUR	chr6:108666981:G:A	chr6:108673230:C:T	rs35396874	0.298655	0.0386488	0.0085398	6.02e-06	1	0.0488292
EUR	chr6:108666981:G:A	chr6:108673623:G:A	rs9398172	0.297911	0.0386575	0.00854036	6e-06	1	0.0474093
EUR	chr6:108666981:G:A	chr6:108675545:T:G	rs3800228	0.296004	0.039511	0.00854333	3.75e-06	1	0.0761291
EUR	chr6:108666981:G:A	chr6:108675760:G:T	rs3800229	0.295078	0.0387603	0.00852922	5.51e-06	1	0.051582
EUR	chr6:108666981:G:A	chr6:108676232:G:A	rs9374040	0.297884	0.0387219	0.00854033	5.79e-06	1	0.0493469
EUR	chr6:108666981:G:A	chr6:108676408:G:A	rs9400240	0.297859	0.0387201	0.0085405	5.8e-06	1	0.049284
EUR	chr6:108666981:G:A	chr6:108677063:A:G	rs3800231	0.297838	0.0387399	0.00854074	5.74e-06	1	0.0497444
EUR	chr6:108666981:G:A	chr6:108677702:G:C	rs1935952	0.298594	0.0386987	0.00854005	5.86e-06	1	0.0488134
EUR	chr6:108666981:G:A	chr6:108677898:G:A	rs1935951	0.297847	0.0388069	0.00854073	5.53e-06	1	0.0514351
EUR	chr6:108666981:G:A	chr6:108678084:A:G	rs1935949	0.29782	0.0387653	0.00854064	5.65e-06	1	0.0503887
EUR	chr6:108666981:G:A	chr6:108679113:T:C	rs9398173	0.297706	0.0386959	0.0085408	5.88e-06	1	0.0476986
EUR	chr6:108666981:G:A	chr6:108679539:A:G	rs4946935	0.296465	0.0387534	0.00854334	5.73e-06	1	0.0489564
EUR	chr6:108666981:G:A	chr6:108680839:C:T	rs4945816	0.298106	0.0384696	0.0085399	6.65e-06	1	0.042776
EUR	chr6:108666981:G:A	chr6:108682118:T:C	rs4946936	0.298737	0.0383199	0.00853971	7.21e-06	1	0.0398093
EUR	chr6:108666981:G:A	chr6:108682786:C:A	rs9400241	0.298969	0.0384966	0.00853939	6.54e-06	1	0.0442556
EUR	chr6:113082823:G:C	chr6:113065458:A:G	rs6917549	0.198178	-0.0511111	0.00988034	2.3e-07	1	0.0108113
EUR	chr6:113082823:G:C	chr6:113065476:A:T	rs2347729	0.201751	-0.0509824	0.00979034	1.91e-07	1	0.0137181
EUR	chr6:113082823:G:C	chr6:113065866:C:T	rs12214623	0.20311	-0.0521196	0.00978705	1.01e-07	1	0.0291612
EUR	chr6:113082823:G:C	chr6:113067185:G:A	rs12189888	0.202591	-0.0508797	0.00978802	2.01e-07	1	0.0150956
EUR	chr6:113082823:G:C	chr6:113076727:G:A	rs11153396	0.201745	-0.0516884	0.00978976	1.29e-07	1	0.0202069
EUR	chr6:113082823:G:C	chr6:113082823:G:C	rs6914632	0.202142	-0.0518772	0.00978824	1.16e-07	1	0.0222612
EUR	chr6:113082823:G:C	chr6:113082872:C:A	rs1592148	0.201719	-0.0517349	0.0097893	1.26e-07	1	0.0206983
EUR	chr6:113082823:G:C	chr6:113085009:C:T	rs2347730	0.202123	-0.051773	0.00978831	1.23e-07	1	0.021144
EUR	chr6:113082823:G:C	chr6:113085499:T:A	rs7749382	0.202113	-0.051764	0.00978825	1.23e-07	1	0.0210539
EUR	chr6:113082823:G:C	chr6:113087366:A:G	rs12194316	0.201711	-0.051817	0.0097895	1.2e-07	1	0.0215399
EUR	chr6:113082823:G:C	chr6:113087581:T:C	rs6568751	0.202105	-0.0518269	0.00978838	1.19e-07	1	0.0217084
EUR	chr6:113082823:G:C	chr6:113087651:C:T	rs6901454	0.201725	-0.051752	0.00978931	1.25e-07	1	0.0208724
EUR	chr6:113082823:G:C	chr6:113091911:A:G	rs7771682	0.204654	-0.0497103	0.00970516	3.02e-07	1	0.00958545
EUR	chr6:113082823:G:C	chr6:113092186:G:A	rs7772501	0.201687	-0.0514674	0.00978937	1.46e-07	1	0.0181524
EUR	chr6:113082823:G:C	chr6:113092324:T:C	rs7754492	0.201679	-0.0514284	0.0097893	1.49e-07	1	0.0178132
EUR	chr6:113082823:G:C	chr6:113092775:C:T	rs7738702	0.201699	-0.051487	0.00978936	1.44e-07	1	0.0183276
EUR	chr6:113082823:G:C	chr6:113096711:A:G	rs7760090	0.201634	-0.0516069	0.00978972	1.35e-07	1	0.0194172
EUR	chr6:113082823:G:C	chr6:113104357:G:A	rs7770743	0.201824	-0.0518433	0.00978908	1.18e-07	1	0.0218445
EUR	chr6:113082823:G:C	chr6:113115518:T:C	rs10457256	0.202064	-0.0518325	0.00978902	1.19e-07	1	0.021732
EUR	chr6:113082823:G:C	chr6:113118702:T:C	rs13203746	0.202058	-0.0518124	0.00978895	1.2e-07	1	0.0222737
EUR	chr6:113082823:G:C	chr6:113124983:T:G	rs12210395	0.207471	-0.0506271	0.00962357	1.43e-07	1	0.0175252
EUR	chr6:113082823:G:C	chr6:113130126:C:T	rs9488071	0.207547	-0.0512377	0.00962295	1.01e-07	1	0.0244802
EUR	chr6:113082823:G:C	chr6:113140926:T:A	rs6937893	0.206923	-0.0519539	0.00962353	6.72e-08	1	0.0368353
EUR	chr6:113082823:G:C	chr6:113142050:C:T	rs13218679	0.206901	-0.0518716	0.00962364	7.05e-08	1	0.0353061
EUR	chr6:113082823:G:C	chr6:113142666:A:G	rs1406833	0.206056	-0.0516413	0.00970311	1.03e-07	1	0.0253424
EUR	chr6:113082823:G:C	chr6:113143139:C:T	rs6927432	0.206928	-0.0519789	0.00962349	6.62e-08	1	0.037314
EUR	chr6:113082823:G:C	chr6:113149247:G:A	rs13218859	0.206934	-0.0519721	0.00962293	6.63e-08	1	0.0372419
EUR	chr6:113082823:G:C	chr6:113150431:G:A	rs1115621	0.206921	-0.0519507	0.00962315	6.72e-08	1	0.0368136
EUR	chr6:113082823:G:C	chr6:113155934:C:G	rs13195261	0.206929	-0.0520676	0.00962309	6.28e-08	1	0.0390933
EUR	chr6:113082823:G:C	chr6:113156436:G:A	rs13199012	0.206923	-0.0521383	0.00962323	6.03e-08	1	0.0405229
EUR	chr6:113082823:G:C	chr6:113157779:C:T	rs7738726	0.206893	-0.0511527	0.00962343	1.06e-07	1	0.0245318
EUR	chr6:113082823:G:C	chr6:113166571:C:T	rs34900870	0.206955	-0.0521716	0.00962254	5.9e-08	1	0.041302
EUR	chr6:113082823:G:C	chr6:113168811:C:T	rs12192881	0.209843	-0.0499401	0.00960494	2e-07	1	0.0166354
EUR	chr6:113082823:G:C	chr6:113168977:C:T	rs9481318	0.210497	-0.0506037	0.00961145	1.4e-07	1	0.0240098
EUR	chr6:113082823:G:C	chr6:113169220:T:A	rs12200148	0.209949	-0.0508487	0.00961279	1.23e-07	1	0.0262982
EUR	chr6:113082823:G:C	chr6:113169810:T:C	rs9481319	0.210489	-0.0506371	0.00961158	1.38e-07	1	0.0231569
EUR	chr6:113082823:G:C	chr6:113169856:T:C	rs11153398	0.209235	-0.0496809	0.00961354	2.37e-07	1	0.0143164
EUR	chr6:113082823:G:C	chr6:113170851:A:G	rs1321026	0.211044	-0.049772	0.00961015	2.23e-07	1	0.0151041
EUR	chr6:113082823:G:C	chr6:113175209:T:C	rs1406829	0.210719	-0.0486847	0.00961566	4.13e-07	1	0.00847613
EUR	chr6:113082823:G:C	chr6:113175497:A:G	rs10457259	0.209977	-0.0488342	0.00961735	3.82e-07	1	0.00938499
EUR	chr6:113082823:G:C	chr6:113175863:A:C	rs926730	0.209957	-0.0487988	0.00961739	3.9e-07	1	0.00922516
EUR	chr6:113082823:G:C	chr6:113178134:T:C	rs6937647	0.209967	-0.0488024	0.00961732	3.89e-07	1	0.00924277
EUR	chr6:113082823:G:C	chr6:113179488:G:A	rs12153880	0.201135	-0.0515759	0.00979687	1.41e-07	1	0.019104
EUR	chr6:143326528:C:G	chr6:143316865:G:A	rs2328473	0.40027	0.0341274	0.00798655	1.93e-05	1	0.0176021
EUR	chr6:143326528:C:G	chr6:143319323:C:T	rs9390082	0.397459	0.0339701	0.00798768	2.11e-05	1	0.0167515
EUR	chr6:143326528:C:G	chr6:143323898:G:T	rs9376742	0.154188	0.048959	0.0108816	6.82e-06	1	0.0425104
EUR	chr6:143326528:C:G	chr6:143326528:C:G	rs9390083	0.169061	0.0485859	0.0104398	3.26e-06	1	0.0763624
EUR	chr6:143326528:C:G	chr6:143330832:C:T	rs9403484	0.226564	0.0468456	0.00934793	5.41e-07	1	0.38191
EUR	chr6:143326528:C:G	chr6:143333488:C:T	rs2303386	0.391948	0.0350728	0.00799089	1.14e-05	1	0.0217654
EUR	chr6:143326528:C:G	chr6:143336286:C:T	rs2161972	0.392236	0.0349593	0.00799082	1.21e-05	1	0.0210047
EUR	chr6:143326528:C:G	chr6:143337723:A:G	rs3804536	0.243595	0.0438224	0.00915805	1.71e-06	1	0.13392
EUR	chr6:143326528:C:G	chr6:143348856:C:T	rs9399441	0.238482	0.042587	0.00915598	3.3e-06	1	0.0769528
EUR	chr6:143326528:C:G	chr6:143352302:T:C	rs9403488	0.168728	0.0447719	0.0105153	2.06e-05	1	0.0200454
EUR	chr6:143326528:C:G	chr6:143354305:G:A	rs1593288	0.236879	0.0424005	0.00916779	3.75e-06	1	0.0692964
EUR	chr6:143326528:C:G	chr6:143358575:A:G	rs9321902	0.236882	0.0423301	0.00916795	3.89e-06	1	0.0678243
EUR	chr6:143326528:C:G	chr6:143370515:G:C	rs13200717	0.237119	0.0412089	0.00917012	7e-06	1	0.0422884
EUR	chr6:143326528:C:G	chr6:143374274:A:G	rs9376746	0.23737	0.0411715	0.00917015	7.13e-06	1	0.0416757
EUR	chr6:143326528:C:G	chr6:143379229:C:T	rs35329073	0.168484	0.0438567	0.0105258	3.09e-05	1	0.0160178
EUR	chr6:143326528:C:G	chr6:143379770:C:T	rs79009510	0.237692	0.0388302	0.0091745	2.31e-05	1	0.0187181
EUR	chr6:146415272:T:C	chr6:146408080:A:G	rs1033534	0.465839	-0.0455732	0.00788741	7.56e-09	1	0.138659
EUR	chr6:146415272:T:C	chr6:146411820:A:C	rs9390385	0.469654	-0.044316	0.00779625	1.31e-08	1	0.0866214
EUR	chr6:146415272:T:C	chr6:146412654:T:C	rs3804300	0.471658	-0.0442621	0.00780582	1.42e-08	1	0.0801637
EUR	chr6:146415272:T:C	chr6:146415272:T:C	rs9322058	0.471986	-0.0452131	0.00780576	6.94e-09	1	0.156006
EUR	chr6:146415272:T:C	chr6:146418092:G:A	rs2206956	0.471684	-0.0453129	0.00787975	8.9e-09	1	0.123767
EUR	chr6:146415272:T:C	chr6:146421903:C:T	rs2300627	0.437321	-0.0463804	0.00796817	5.86e-09	1	0.1794
EUR	chr6:146415272:T:C	chr6:146423688:T:C	rs2300628	0.44944	-0.0430151	0.00788837	4.95e-08	1	0.0258138
EUR	chr6:146415272:T:C	chr6:146424720:C:T	rs2268665	0.449632	-0.0427529	0.00788843	5.97e-08	1	0.0217017
EUR	chr6:146415272:T:C	chr6:146430879:T:A	rs2206959	0.443278	-0.0441733	0.00789084	2.17e-08	1	0.0525197
EUR	chr6:146415272:T:C	chr6:146431324:C:A	rs726714	0.449101	-0.0428054	0.00781285	4.28e-08	1	0.0293009
EUR	chr6:146415272:T:C	chr6:146432893:C:G	rs362816	0.448678	-0.0428823	0.00781323	4.06e-08	1	0.0308216
EUR	chr6:146415272:T:C	chr6:146434379:T:G	rs6923864	0.448501	-0.0421724	0.00781401	6.78e-08	1	0.0194049
EUR	chr6:146415272:T:C	chr6:146436166:G:A	rs362820	0.449442	-0.0418375	0.00781321	8.57e-08	1	0.0157725
EUR	chr7:8509557:C:G	chr7:8508991:G:A	rs4236409	0.303059	0.0410515	0.00853664	1.52e-06	1	0.0287051
EUR	chr7:8509557:C:G	chr7:8509557:C:G	rs11972718	0.299874	0.0440164	0.00853824	2.53e-07	1	0.165596
EUR	chr7:8509557:C:G	chr7:8511018:G:A	rs6978582	0.302605	0.0420017	0.00853829	8.69e-07	1	0.0475811
EUR	chr7:8509557:C:G	chr7:8512328:A:T	rs17404787	0.314173	0.0407911	0.00845028	1.38e-06	1	0.0314225
EUR	chr7:8509557:C:G	chr7:8517932:A:T	rs4401754	0.305477	0.0402467	0.00844763	1.9e-06	1	0.0272634
EUR	chr7:8509557:C:G	chr7:8519289:A:T	rs10266380	0.305509	0.0410962	0.00844672	1.14e-06	1	0.0423363
EUR	chr7:8509557:C:G	chr7:8519366:A:G	rs10266489	0.306897	0.0408618	0.00843384	1.27e-06	1	0.0400207
EUR	chr7:8509557:C:G	chr7:8519442:T:G	rs7776569	0.316667	0.0419839	0.00835868	5.09e-07	1	0.0837661
EUR	chr7:8509557:C:G	chr7:8520270:C:T	rs10255350	0.306593	0.0419994	0.00844571	6.6e-07	1	0.0684318
EUR	chr7:8509557:C:G	chr7:8520661:C:T	rs10255873	0.310363	0.0400837	0.00844208	2.05e-06	1	0.0240892
EUR	chr7:8509557:C:G	chr7:8521588:A:C	rs12216689	0.311634	0.0403468	0.00844078	1.75e-06	1	0.0275175
EUR	chr7:8509557:C:G	chr7:8522099:A:T	rs7787432	0.311342	0.0399817	0.00844483	2.2e-06	1	0.0227808
EUR	chr7:8509557:C:G	chr7:8522330:A:G	rs2040766	0.311109	0.0408743	0.00844482	1.3e-06	1	0.0356562
EUR	chr7:8509557:C:G	chr7:8522348:T:C	rs2040767	0.309403	0.039665	0.00844727	2.66e-06	1	0.0198704
EUR	chr7:8509557:C:G	chr7:8523344:G:C	rs10237678	0.304731	0.0410321	0.00845186	1.21e-06	1	0.0401187
EUR	chr7:8509557:C:G	chr7:8523973:G:A	rs10241366	0.302623	0.0427734	0.00853031	5.32e-07	1	0.0863467
EUR	chr7:8509557:C:G	chr7:8524419:T:C	rs10231666	0.306294	0.0422076	0.00845009	5.89e-07	1	0.0747662
EUR	chr7:8509557:C:G	chr7:8524431:T:C	rs10231670	0.306273	0.0422258	0.0084502	5.82e-07	1	0.0755105
EUR	chr7:8509557:C:G	chr7:8525394:C:T	rs2349487	0.313145	0.0417528	0.00844281	7.6e-07	1	0.0648443
EUR	chr7:21434992:C:G	chr7:21430918:A:T	rs40245	0.353649	0.0357465	0.00825097	1.47e-05	1	0.00696518
EUR	chr7:21434992:C:G	chr7:21434992:C:G	rs6461561	0.310388	0.0446018	0.00844709	1.29e-07	1	0.438969
EUR	chr7:21434992:C:G	chr7:21438021:A:G	rs6461562	0.304464	0.0398081	0.00853327	3.09e-06	1	0.0222476
EUR	chr7:21434992:C:G	chr7:21442075:G:A	rs7795172	0.282498	0.0409019	0.00871584	2.69e-06	1	0.0238746
EUR	chr7:21434992:C:G	chr7:21442353:A:T	rs4722031	0.312613	0.0403894	0.00844241	1.72e-06	1	0.0389464
EUR	chr7:21434992:C:G	chr7:21458353:T:C	rs6461567	0.307298	0.0385571	0.00852783	6.15e-06	1	0.0124862
EUR	chr7:21434992:C:G	chr7:21459255:T:G	rs6978922	0.308335	0.0380631	0.00852564	8.02e-06	1	0.0100752
EUR	chr7:21434992:C:G	chr7:21460239:A:G	rs7796796	0.312522	0.0385817	0.00844538	4.92e-06	1	0.0149523
EUR	chr7:21434992:C:G	chr7:21480514:G:A	rs10272006	0.327962	0.0409935	0.00834325	8.95e-07	1	0.0676174
EUR	chr7:21434992:C:G	chr7:21483576:T:C	rs6948810	0.286476	0.0402145	0.00870531	3.85e-06	1	0.0176537
EUR	chr7:21434992:C:G	chr7:21491543:G:A	rs28541530	0.321093	0.0399633	0.0083377	1.64e-06	1	0.040563
EUR	chr7:21434992:C:G	chr7:21492213:A:G	rs12672629	0.307082	0.0414525	0.00852155	1.15e-06	1	0.0544158
EUR	chr7:21434992:C:G	chr7:21492273:C:A	rs12668354	0.307215	0.0416725	0.00852129	1.01e-06	1	0.0613499
EUR	chr7:21434992:C:G	chr7:21494140:T:C	rs7810841	0.325009	0.0394596	0.00834498	2.26e-06	1	0.0299682
EUR	chr7:21434992:C:G	chr7:21494534:T:C	rs7811417	0.334191	0.0400655	0.00824895	1.19e-06	1	0.050868
EUR	chr7:21434992:C:G	chr7:21508132:T:C	rs11983472	0.287223	0.0412333	0.00871033	2.2e-06	1	0.0286003
EUR	chr7:21434992:C:G	chr7:21509343:A:G	rs41495348	0.287191	0.0412346	0.00871084	2.2e-06	1	0.0285318
EUR	chr7:21434992:C:G	chr7:21511452:G:A	rs3735440	0.328828	0.038521	0.00834991	3.96e-06	1	0.0187654
EUR	chr7:21434992:C:G	chr7:21513377:A:T	rs7798894	0.291708	0.0396176	0.00863173	4.44e-06	1	0.0157146
EUR	chr7:21494534:T:C	chr7:21430918:A:T	rs40245	0.353649	0.0357465	0.00825097	1.47e-05	1	0.00951056
EUR	chr7:21494534:T:C	chr7:21434992:C:G	rs6461561	0.310388	0.0446018	0.00844709	1.29e-07	1	0.41308
EUR	chr7:21494534:T:C	chr7:21436570:A:G	rs2282889	0.413237	0.0348849	0.00791117	1.04e-05	1	0.00970163
EUR	chr7:21494534:T:C	chr7:21438021:A:G	rs6461562	0.304464	0.0398081	0.00853327	3.09e-06	1	0.0269705
EUR	chr7:21494534:T:C	chr7:21442075:G:A	rs7795172	0.282498	0.0409019	0.00871584	2.69e-06	1	0.0271653
EUR	chr7:21494534:T:C	chr7:21442353:A:T	rs4722031	0.312613	0.0403894	0.00844241	1.72e-06	1	0.0399162
EUR	chr7:21494534:T:C	chr7:21458353:T:C	rs6461567	0.307298	0.0385571	0.00852783	6.15e-06	1	0.015975
EUR	chr7:21494534:T:C	chr7:21459255:T:G	rs6978922	0.308335	0.0380631	0.00852564	8.02e-06	1	0.013344
EUR	chr7:21494534:T:C	chr7:21460239:A:G	rs7796796	0.312522	0.0385817	0.00844538	4.92e-06	1	0.0187662
EUR	chr7:21494534:T:C	chr7:21480514:G:A	rs10272006	0.327962	0.0409935	0.00834325	8.95e-07	1	0.0715119
EUR	chr7:21494534:T:C	chr7:21483576:T:C	rs6948810	0.286476	0.0402145	0.00870531	3.85e-06	1	0.0216935
EUR	chr7:21494534:T:C	chr7:21491543:G:A	rs28541530	0.321093	0.0399633	0.0083377	1.64e-06	1	0.0439913
EUR	chr7:21494534:T:C	chr7:21492213:A:G	rs12672629	0.307082	0.0414525	0.00852155	1.15e-06	1	0.0578359
EUR	chr7:21494534:T:C	chr7:21492273:C:A	rs12668354	0.307215	0.0416725	0.00852129	1.01e-06	1	0.0648352
EUR	chr7:21494534:T:C	chr7:21494140:T:C	rs7810841	0.325009	0.0394596	0.00834498	2.26e-06	1	0.0335652
EUR	chr7:21494534:T:C	chr7:21494534:T:C	rs7811417	0.334191	0.0400655	0.00824895	1.19e-06	1	0.0555541
EUR	chr7:21494534:T:C	chr7:21508132:T:C	rs11983472	0.287223	0.0412333	0.00871033	2.2e-06	1	0.0336809
EUR	chr7:21494534:T:C	chr7:21509343:A:G	rs41495348	0.287191	0.0412346	0.00871084	2.2e-06	1	0.033631
EUR	chr7:21494534:T:C	chr7:21511452:G:A	rs3735440	0.328828	0.038521	0.00834991	3.96e-06	1	0.0216813
EUR	chr7:21494534:T:C	chr7:21513377:A:T	rs7798894	0.291708	0.0396176	0.00863173	4.44e-06	1	0.0194801
EUR	chr7:71311932:G:A	chr7:71296564:C:T	rs10231961	0.197186	-0.0422913	0.00981926	1.66e-05	1	0.0100749
EUR	chr7:71311932:G:A	chr7:71296756:A:T	rs6976562	0.197391	-0.0422142	0.00981785	1.71e-05	1	0.00988555
EUR	chr7:71311932:G:A	chr7:71296823:A:C	rs6976591	0.196665	-0.0425135	0.00982001	1.5e-05	1	0.0106584
EUR	chr7:71311932:G:A	chr7:71296858:T:A	rs6942815	0.196925	-0.0424329	0.00981984	1.55e-05	1	0.0104267
EUR	chr7:71311932:G:A	chr7:71297813:A:T	rs6943983	0.197428	-0.0421091	0.00981744	1.79e-05	1	0.00962277
EUR	chr7:71311932:G:A	chr7:71298090:G:A	rs6961808	0.196528	-0.042734	0.00982119	1.35e-05	1	0.0113648
EUR	chr7:71311932:G:A	chr7:71298821:A:G	rs67615560	0.197377	-0.0422666	0.00981843	1.67e-05	1	0.010018
EUR	chr7:71311932:G:A	chr7:71299005:T:C	rs10261998	0.197853	-0.0422607	0.00981517	1.66e-05	1	0.0100398
EUR	chr7:71311932:G:A	chr7:71299530:G:A	rs10272997	0.189836	-0.045333	0.00991747	4.85e-06	1	0.0235639
EUR	chr7:71311932:G:A	chr7:71300305:T:C	rs10266560	0.192104	-0.0456924	0.00990852	4e-06	1	0.0265819
EUR	chr7:71311932:G:A	chr7:71300510:A:G	rs10263619	0.192014	-0.0459173	0.0099099	3.6e-06	1	0.0289124
EUR	chr7:71311932:G:A	chr7:71301200:T:A	rs2867411	0.191476	-0.0464505	0.00991292	2.79e-06	1	0.0352353
EUR	chr7:71311932:G:A	chr7:71301450:G:T	rs28799658	0.191568	-0.0468383	0.0099845	2.72e-06	1	0.0359613
EUR	chr7:71311932:G:A	chr7:71303191:G:A	rs12669285	0.193781	-0.0436561	0.00990224	1.04e-05	1	0.0134926
EUR	chr7:71311932:G:A	chr7:71303494:T:G	rs3923571	0.193768	-0.0436283	0.00990245	1.05e-05	1	0.0133742
EUR	chr7:71311932:G:A	chr7:71304975:C:T	rs10226199	0.193708	-0.0427722	0.00990258	1.57e-05	1	0.0104354
EUR	chr7:71311932:G:A	chr7:71305776:A:C	rs1922527	0.194443	-0.0434304	0.00989127	1.13e-05	1	0.0127837
EUR	chr7:71311932:G:A	chr7:71306451:A:G	rs6460649	0.211009	-0.0431611	0.00954754	6.16e-06	1	0.0211338
EUR	chr7:71311932:G:A	chr7:71311932:G:A	rs73356099	0.214816	-0.0435698	0.00953814	4.93e-06	1	0.0255919
EUR	chr7:71311932:G:A	chr7:71313962:A:G	rs10256635	0.198692	-0.0454922	0.00981445	3.57e-06	1	0.0305086
EUR	chr7:71311932:G:A	chr7:71317799:C:G	rs73179792	0.198782	-0.0463503	0.00981551	2.33e-06	1	0.0428104
EUR	chr7:71311932:G:A	chr7:71323170:T:C	rs1574440	0.19881	-0.0456119	0.00981557	3.37e-06	1	0.0309987
EUR	chr7:71311932:G:A	chr7:71323979:G:A	rs12666910	0.198777	-0.0457024	0.00981588	3.22e-06	1	0.0320894
EUR	chr7:71311932:G:A	chr7:71326774:G:A	rs12668780	0.195314	-0.046744	0.00990359	2.36e-06	1	0.0418855
EUR	chr7:71311932:G:A	chr7:71328272:G:A	rs4073529	0.198833	-0.0463827	0.00981528	2.29e-06	1	0.0433646
EUR	chr7:71311932:G:A	chr7:71334363:G:A	rs73181636	0.179302	-0.044403	0.0102611	1.51e-05	1	0.0111035
EUR	chr7:71311932:G:A	chr7:71335482:C:T	rs73181639	0.180393	-0.0442234	0.0102555	1.62e-05	1	0.010649
EUR	chr7:71311932:G:A	chr7:71342260:G:C	rs73181654	0.184272	-0.0452559	0.0101657	8.51e-06	1	0.0160625
EUR	chr7:71311932:G:A	chr7:71348898:A:G	rs73181662	0.184338	-0.0455178	0.0101692	7.6e-06	1	0.0173912
EUR	chr7:71311932:G:A	chr7:71349417:C:G	rs2527312	0.184863	-0.0460442	0.0101655	5.91e-06	1	0.0208639
EUR	chr7:71311932:G:A	chr7:71349714:G:A	rs80272154	0.184336	-0.0454059	0.010169	8e-06	1	0.0167752
EUR	chr7:71311932:G:A	chr7:71349985:G:A	rs73181665	0.184339	-0.0454661	0.0101689	7.78e-06	1	0.0171081
EUR	chr7:71311932:G:A	chr7:71351042:G:A	rs73181667	0.184302	-0.0454041	0.0101692	8.01e-06	1	0.0167606
EUR	chr7:71311932:G:A	chr7:71354279:A:G	rs12673556	0.183919	-0.0466827	0.0102462	5.21e-06	1	0.0229232
EUR	chr7:71311932:G:A	chr7:71354560:A:G	rs73181672	0.183948	-0.0466385	0.0102459	5.32e-06	1	0.0225839
EUR	chr7:71311932:G:A	chr7:71354911:T:C	rs2141885	0.184685	-0.0464689	0.0102431	5.72e-06	1	0.021393
EUR	chr7:71311932:G:A	chr7:71355834:A:G	rs7778324	0.183948	-0.0466326	0.010246	5.33e-06	1	0.0225341
EUR	chr7:71311932:G:A	chr7:71358234:G:A	rs2527291	0.184653	-0.047496	0.0102437	3.54e-06	1	0.0308437
EUR	chr7:71311932:G:A	chr7:71358972:G:A	rs7810163	0.183963	-0.046807	0.010246	4.92e-06	1	0.0239515
EUR	chr7:71311932:G:A	chr7:71359198:G:A	rs7810482	0.183962	-0.0468391	0.0102461	4.84e-06	1	0.0242202
EUR	chr7:71311932:G:A	chr7:71359639:G:A	rs7811052	0.184706	-0.0474386	0.0102435	3.64e-06	1	0.0302063
EUR	chr7:71311932:G:A	chr7:71360761:C:T	rs55912227	0.199695	-0.0444295	0.00989058	7.05e-06	1	0.0202058
EUR	chr7:71311932:G:A	chr7:71360793:C:T	rs73193229	0.183952	-0.0467898	0.0102462	4.96e-06	1	0.0237993
EUR	chr7:71311932:G:A	chr7:71363568:C:T	rs73193235	0.184301	-0.0475781	0.010245	3.42e-06	1	0.0317274
EUR	chr7:71311932:G:A	chr7:71363731:G:T	rs2527297	0.184074	-0.0475685	0.010245	3.43e-06	1	0.0320876
EUR	chr7:71311932:G:A	chr7:71363732:C:T	rs2527298	0.184064	-0.0475333	0.0102449	3.49e-06	1	0.0312049
EUR	chr7:71311932:G:A	chr7:71303731:T:A	rs3923569	0.287511	-0.040202	0.00863378	3.22e-06	1	0.0245112
EUR	chr7:71311932:G:A	chr7:71304259:G:A	rs6977328	0.28728	-0.0401801	0.00863373	3.26e-06	1	0.0242989
EUR	chr7:71311932:G:A	chr7:71304276:T:C	rs6964131	0.287264	-0.0393264	0.00863369	5.24e-06	1	0.0175202
EUR	chr7:71311932:G:A	chr7:71304706:G:A	rs9638618	0.287534	-0.0393812	0.0086337	5.08e-06	1	0.0178749
EUR	chr7:71311932:G:A	chr7:71306148:C:T	rs4719109	0.287652	-0.0400207	0.00863304	3.56e-06	1	0.0229875
EUR	chr7:71311932:G:A	chr7:71308285:C:T	rs10238960	0.287573	-0.040238	0.00870817	3.82e-06	1	0.0218439
EUR	chr7:72322707:G:A	chr7:72321736:G:A	rs2944829	0.43899	-0.0436073	0.0078853	3.2e-08	1	0.0446268
EUR	chr7:72322707:G:A	chr7:72322675:G:A	rs2968533	0.441633	-0.0426653	0.00788484	6.27e-08	1	0.0233895
EUR	chr7:72322707:G:A	chr7:72322707:G:A	rs2968532	0.44064	-0.0444259	0.0078851	1.76e-08	1	0.0821672
EUR	chr7:72322707:G:A	chr7:72323154:C:G	rs2968531	0.434581	-0.0440978	0.00789109	2.29e-08	1	0.0571521
EUR	chr7:72322707:G:A	chr7:72323282:C:A	rs11982081	0.441339	-0.042618	0.00788464	6.47e-08	1	0.0227015
EUR	chr7:72322707:G:A	chr7:72328401:T:C	rs2944825	0.440628	-0.0423793	0.00788457	7.66e-08	1	0.0195285
EUR	chr7:72322707:G:A	chr7:72330607:C:T	rs2944822	0.442134	-0.0423223	0.00787504	7.69e-08	1	0.0194587
EUR	chr7:72322707:G:A	chr7:72331013:G:C	rs2944821	0.439275	-0.0441527	0.00788484	2.15e-08	1	0.0668597
EUR	chr7:72322707:G:A	chr7:72332206:G:A	rs35537723	0.439182	-0.0434166	0.00788528	3.67e-08	1	0.0389361
EUR	chr7:72322707:G:A	chr7:72336300:C:T	rs2944820	0.439029	-0.0436521	0.00788536	3.1e-08	1	0.0454142
EUR	chr7:72322707:G:A	chr7:72336647:G:A	rs2944819	0.439051	-0.0437822	0.00788563	2.82e-08	1	0.049867
EUR	chr7:72322707:G:A	chr7:72341992:T:C	rs2944817	0.439305	-0.0432876	0.00788519	4.03e-08	1	0.0350635
EUR	chr7:72322707:G:A	chr7:72346763:G:A	rs2944815	0.43906	-0.0434499	0.00788583	3.59e-08	1	0.0392135
EUR	chr7:72322707:G:A	chr7:72348675:G:A	rs2944814	0.440196	-0.042531	0.00788521	6.9e-08	1	0.0211578
EUR	chr7:72322707:G:A	chr7:72349984:T:C	rs2968513	0.440316	-0.0424261	0.00788528	7.43e-08	1	0.0198059
EUR	chr7:72322707:G:A	chr7:72354867:G:A	rs2944808	0.438642	-0.0434122	0.00788819	3.72e-08	1	0.0378306
EUR	chr7:72322707:G:A	chr7:72357929:T:C	rs2944805	0.439655	-0.0431958	0.00788779	4.34e-08	1	0.0325728
EUR	chr7:72322707:G:A	chr7:72364781:G:A	rs2944803	0.439626	-0.0417049	0.00789082	1.26e-07	1	0.0128361
EUR	chr7:72322707:G:A	chr7:72366950:T:C	rs2944799	0.439289	-0.0416338	0.00789109	1.32e-07	1	0.0123564
EUR	chr7:72322707:G:A	chr7:72367051:G:A	rs2944798	0.438626	-0.0433872	0.00789138	3.84e-08	1	0.0367132
EUR	chr7:72322707:G:A	chr7:72367453:G:C	rs2944796	0.438366	-0.0432638	0.00789129	4.19e-08	1	0.0336926
EUR	chr7:72322707:G:A	chr7:72369026:G:C	rs2968498	0.43929	-0.0415948	0.0078911	1.36e-07	1	0.0121093
EUR	chr7:72322707:G:A	chr7:72369186:A:G	rs11771673	0.438132	-0.0433777	0.00789126	3.86e-08	1	0.0364858
EUR	chr7:72322707:G:A	chr7:72369275:T:C	rs2944794	0.438066	-0.0433981	0.00789131	3.81e-08	1	0.0370058
EUR	chr7:72322707:G:A	chr7:72370907:T:G	rs2090463	0.555873	0.0427586	0.0078917	6.02e-08	1	0.0237976
EUR	chr7:72322707:G:A	chr7:72372316:A:G	rs9638655	0.542614	0.0405379	0.00788953	2.77e-07	1	0.00831443
EUR	chr7:72322707:G:A	chr7:72373222:G:A	rs2968538	0.438774	-0.0432063	0.00789093	4.36e-08	1	0.0324226
EUR	chr7:72322707:G:A	chr7:72376826:T:C	rs2944788	0.439566	-0.0431082	0.00789128	4.69e-08	1	0.0302731
EUR	chr7:72322707:G:A	chr7:72376895:T:G	rs2944787	0.439562	-0.0431458	0.00789125	4.56e-08	1	0.0310645
EUR	chr7:72322707:G:A	chr7:72374009:T:A	rs1914397	0.556984	0.0424013	0.00789156	7.74e-08	1	0.0179301
EUR	chr7:72322707:G:A	chr7:72375380:T:C	rs2944792	0.555349	0.0416733	0.00789198	1.29e-07	1	0.0119197
EUR	chr7:72322707:G:A	chr7:72376151:C:T	rs2944790	0.556899	0.0426907	0.00789215	6.33e-08	1	0.0209699
EUR	chr7:72322707:G:A	chr7:72377293:T:A	rs2944786	0.559259	0.0422445	0.00789127	8.64e-08	1	0.0164053
EUR	chr7:72322707:G:A	chr7:72379406:T:C	rs1878490	0.556593	0.0426845	0.00789188	6.35e-08	1	0.0213427
EUR	chr7:72322707:G:A	chr7:72384553:G:C	rs2968523	0.556707	0.0423942	0.00789223	7.8e-08	1	0.0178148
EUR	chr7:72322707:G:A	chr7:72384692:A:T	rs2944830	0.556676	0.04261	0.0078921	6.7e-08	1	0.0203491
EUR	chr7:82804512:T:C	chr7:82794661:C:T	rs6947564	0.450263	0.0398337	0.00781006	3.39e-07	1	0.00319316
EUR	chr7:82804512:T:C	chr7:82800270:A:G	rs2074401	0.450481	0.0405247	0.00788419	2.75e-07	1	0.00388653
EUR	chr7:82804512:T:C	chr7:82801338:A:G	rs12667348	0.450314	0.04048	0.00788414	2.83e-07	1	0.0037792
EUR	chr7:82804512:T:C	chr7:82803226:T:C	rs7782310	0.450742	0.0405194	0.00788423	2.76e-07	1	0.00387306
EUR	chr7:82804512:T:C	chr7:82803462:C:G	rs7799923	0.450723	0.0405272	0.00788421	2.74e-07	1	0.0038924
EUR	chr7:82804512:T:C	chr7:82804512:T:C	rs6467912	0.490321	0.0437412	0.00780563	2.1e-08	1	0.0432387
EUR	chr7:82804512:T:C	chr7:82804948:A:G	rs6955106	0.490461	0.0445874	0.00780587	1.12e-08	1	0.0781687
EUR	chr7:82804512:T:C	chr7:82805150:A:G	rs6955428	0.450675	0.0404078	0.00788411	2.97e-07	1	0.00361172
EUR	chr7:82804512:T:C	chr7:82806562:G:T	rs6954078	0.49069	0.0446005	0.00780583	1.11e-08	1	0.0789095
EUR	chr7:82804512:T:C	chr7:82806867:A:C	rs6975132	0.490762	0.0444972	0.00780588	1.19e-08	1	0.0733374
EUR	chr7:82804512:T:C	chr7:82810441:T:C	rs7791413	0.491218	0.0442661	0.00780513	1.42e-08	1	0.062508
EUR	chr7:82804512:T:C	chr7:82810877:T:C	rs17284668	0.491212	0.0442506	0.00780519	1.43e-08	1	0.0618163
EUR	chr7:82804512:T:C	chr7:82811604:G:T	rs17212432	0.490537	0.0436155	0.00780468	2.29e-08	1	0.0397765
EUR	chr7:82804512:T:C	chr7:82813787:G:A	rs2522830	0.490558	0.04339	0.00780404	2.7e-08	1	0.0341241
EUR	chr7:82804512:T:C	chr7:82814247:C:G	rs2107068	0.490131	0.043417	0.00780426	2.65e-08	1	0.0347356
EUR	chr7:82804512:T:C	chr7:82816166:A:G	rs2214415	0.491154	0.0440044	0.00780407	1.71e-08	1	0.0522552
EUR	chr7:82804512:T:C	chr7:82817929:C:A	rs2189247	0.49092	0.0442055	0.00780428	1.48e-08	1	0.0601068
EUR	chr7:82804512:T:C	chr7:82818784:T:C	rs2522831	0.467454	0.0423268	0.00780422	5.84e-08	1	0.0165416
EUR	chr7:82804512:T:C	chr7:82819089:C:T	rs2715147	0.491793	0.0415442	0.00780271	1.01e-07	1	0.00987628
EUR	chr7:82804512:T:C	chr7:82820719:A:C	rs2715148	0.493507	0.0413563	0.00779376	1.12e-07	1	0.0090038
EUR	chr7:82804512:T:C	chr7:82821048:A:G	rs2522832	0.467473	0.042269	0.0078043	6.09e-08	1	0.0159072
EUR	chr7:82804512:T:C	chr7:82825088:C:G	rs2247523	0.463587	0.0427232	0.00780668	4.43e-08	1	0.021421
EUR	chr7:82804512:T:C	chr7:82825356:T:C	rs2371214	0.467274	0.0430044	0.00780457	3.59e-08	1	0.0261421
EUR	chr7:82804512:T:C	chr7:82827347:C:G	rs2715151	0.491001	0.0416067	0.00780384	9.74e-08	1	0.0102515
EUR	chr7:82804512:T:C	chr7:82828542:C:T	rs2715153	0.491048	0.0407343	0.00780349	1.79e-07	1	0.00580262
EUR	chr7:82804512:T:C	chr7:82831550:G:T	rs2715154	0.490974	0.0408375	0.00780387	1.67e-07	1	0.00619573
EUR	chr7:82804512:T:C	chr7:82832738:A:G	rs2715155	0.427702	0.0399864	0.00788832	4e-07	1	0.00273846
EUR	chr7:82804512:T:C	chr7:82833518:G:A	rs2715156	0.427623	0.0400849	0.00788835	3.74e-07	1	0.00291126
EUR	chr7:82804512:T:C	chr7:82838868:A:T	rs2257207	0.427762	0.039931	0.00788955	4.17e-07	1	0.00263566
EUR	chr7:82804512:T:C	chr7:82840290:G:C	rs2715158	0.428429	0.0400548	0.00788958	3.84e-07	1	0.00284612
EUR	chr7:82804512:T:C	chr7:82842092:A:G	rs2715159	0.428391	0.0399611	0.00789103	4.1e-07	1	0.00267289
EUR	chr7:82804512:T:C	chr7:82842180:T:A	rs2522835	0.490873	0.0417273	0.00780629	9.02e-08	1	0.0110071
EUR	chr7:82804512:T:C	chr7:82843737:C:A	rs2522836	0.467512	0.0431536	0.00780844	3.27e-08	1	0.0285294
EUR	chr7:82804512:T:C	chr7:82846066:A:G	rs2522837	0.428313	0.0399545	0.00789102	4.12e-07	1	0.00266205
EUR	chr7:82804512:T:C	chr7:82846241:T:A	rs2522838	0.428277	0.0399593	0.00789108	4.11e-07	1	0.00266949
EUR	chr7:82804512:T:C	chr7:82849099:T:G	rs2522840	0.428316	0.0399383	0.00789156	4.17e-07	1	0.00263097
EUR	chr7:82804512:T:C	chr7:82849878:G:T	rs2522841	0.428244	0.0399839	0.00789173	4.05e-07	1	0.00270502
EUR	chr7:82804512:T:C	chr7:82850346:G:T	rs2522842	0.428227	0.0400181	0.00789173	3.96e-07	1	0.0027631
EUR	chr7:82804512:T:C	chr7:82850406:C:A	rs2522843	0.428253	0.0400086	0.00789165	3.98e-07	1	0.00274753
EUR	chr7:82804512:T:C	chr7:82850776:C:T	rs2522844	0.42827	0.0400363	0.00789163	3.91e-07	1	0.00279541
EUR	chr7:82804512:T:C	chr7:82852965:C:T	rs2715161	0.490698	0.0416954	0.00780766	9.28e-08	1	0.0107251
EUR	chr7:82804512:T:C	chr7:82769875:G:T	rs2158219	0.474852	-0.0400865	0.00780924	2.85e-07	1	0.0037578
EUR	chr7:82804512:T:C	chr7:82776778:C:G	rs6955687	0.473917	-0.040476	0.00780949	2.18e-07	1	0.00481521
EUR	chr7:82804512:T:C	chr7:82781653:T:C	rs2158220	0.474934	-0.0417562	0.00788722	1.2e-07	1	0.00845912
EUR	chr7:82804512:T:C	chr7:82804606:C:A	rs6467913	0.485517	-0.0420808	0.00780626	7.02e-08	1	0.0139252
EUR	chr7:82804512:T:C	chr7:82806065:C:A	rs13235048	0.48554	-0.0421435	0.00780627	6.71e-08	1	0.0145205
EUR	chr7:82804512:T:C	chr7:82814796:C:T	rs2214414	0.485316	-0.0425589	0.00780468	4.95e-08	1	0.0193092
EUR	chr7:82804512:T:C	chr7:82815056:G:A	rs2189246	0.485316	-0.0425219	0.0078047	5.09e-08	1	0.0188313
EUR	chr7:82804512:T:C	chr7:82866938:C:T	rs2371362	0.49972	0.041589	0.00781565	1.03e-07	1	0.00972079
EUR	chr7:82804512:T:C	chr7:82874093:C:T	rs2888019	0.499837	0.0406747	0.00781597	1.95e-07	1	0.00535414
EUR	chr7:82804512:T:C	chr7:82874126:T:C	rs1986742	0.499769	0.0405819	0.00781578	2.08e-07	1	0.00504715
EUR	chr7:82804512:T:C	chr7:82880119:T:C	rs10250881	0.496665	0.0398189	0.00780957	3.42e-07	1	0.00316846
EUR	chr7:86773947:T:C	chr7:86773947:T:C	rs6943762	0.12468	-0.100962	0.0119804	3.54e-17	1	0.338543
EUR	chr7:86773947:T:C	chr7:86782905:T:C	rs35274762	0.124779	-0.10172	0.0119807	2.06e-17	1	0.605013
EUR	chr7:86773947:T:C	chr7:86790810:T:A	rs13230421	0.117534	-0.101434	0.0122604	1.3e-16	1	0.045644
EUR	chr7:87801354:G:A	chr7:87615644:C:T	rs13233308	0.481646	-0.0470585	0.00780043	1.61e-09	1	0.0352245
EUR	chr7:87801354:G:A	chr7:87627286:T:C	rs34800935	0.271095	-0.0599231	0.00925103	9.33e-11	1	0.870985
EUR	chr7:87801354:G:A	chr7:87587899:T:C	rs11763872	0.489048	0.0470703	0.00780419	1.63e-09	1	0.0969196
EUR	chr7:87825840:C:T	chr7:87627286:T:C	rs34800935	0.271095	-0.0599231	0.00925103	9.33e-11	1	0.864009
EUR	chr7:87825840:C:T	chr7:87587899:T:C	rs11763872	0.489048	0.0470703	0.00780419	1.63e-09	1	0.119761
EUR	chr7:100693577:C:T	chr7:100769294:G:A	rs314294	0.0993331	0.0792513	0.0133417	2.85e-09	1	0.204492
EUR	chr7:100693577:C:T	chr7:100668458:T:C	rs221786	0.109728	0.0689213	0.012663	5.25e-08	1	0.0299578
EUR	chr7:100693577:C:T	chr7:100681034:A:G	rs221792	0.15973	0.0604611	0.0106794	1.5e-08	1	0.0218392
EUR	chr7:100693577:C:T	chr7:100683273:A:C	rs221793	0.0984335	0.0733089	0.0133047	3.59e-08	1	0.0446997
EUR	chr7:100693577:C:T	chr7:100684145:T:C	rs221794	0.159757	0.0607202	0.0106769	1.29e-08	1	0.0235769
EUR	chr7:100693577:C:T	chr7:100687290:C:G	rs221796	0.110929	0.0695575	0.0124902	2.56e-08	1	0.0508843
EUR	chr7:100693577:C:T	chr7:100688351:A:C	rs221797	0.110752	0.069698	0.0124919	2.41e-08	1	0.0516142
EUR	chr7:100693577:C:T	chr7:100689872:C:G	rs221798	0.109531	0.0682956	0.0124788	4.43e-08	1	0.0366774
EUR	chr7:100693577:C:T	chr7:100690929:T:C	rs221800	0.110835	0.0696804	0.012488	2.41e-08	1	0.0516889
EUR	chr7:100693577:C:T	chr7:100693577:C:T	rs221803	0.110815	0.0696326	0.0124889	2.47e-08	1	0.0507504
EUR	chr7:100693577:C:T	chr7:100695207:A:G	rs221784	0.159691	0.0606611	0.0106729	1.32e-08	1	0.0233337
EUR	chr7:100693577:C:T	chr7:100695291:T:C	rs221783	0.110744	0.0694416	0.0124906	2.71e-08	1	0.047368
EUR	chr7:100693577:C:T	chr7:100698285:A:G	rs221781	0.110947	0.0687971	0.0124894	3.62e-08	1	0.0405869
EUR	chr7:100693577:C:T	chr7:100699412:G:C	rs221780	0.159747	0.0606128	0.0106723	1.35e-08	1	0.0230385
EUR	chr7:100693577:C:T	chr7:100700275:T:C	rs221779	0.110964	0.0688167	0.0124886	3.58e-08	1	0.0409111
EUR	chr7:100693577:C:T	chr7:100700401:A:G	rs221778	0.110936	0.0688008	0.0124895	3.61e-08	1	0.0406293
EUR	chr7:100693577:C:T	chr7:100701361:A:G	rs221774	0.110946	0.0679037	0.0124895	5.42e-08	1	0.0523554
EUR	chr7:100693577:C:T	chr7:100701405:C:T	rs2432929	0.110952	0.0688172	0.012489	3.58e-08	1	0.040888
EUR	chr7:100693577:C:T	chr7:100704471:A:T	rs221770	0.110976	0.0679505	0.0124887	5.3e-08	1	0.030987
EUR	chr7:100693577:C:T	chr7:100711188:C:G	rs1734911	0.111051	0.0689541	0.0124869	3.35e-08	1	0.0453644
EUR	chr7:100693577:C:T	chr7:100715101:A:G	rs534043	0.11143	0.0686809	0.0124855	3.78e-08	1	0.0418283
EUR	chr7:100693577:C:T	chr7:100715476:T:G	rs492430	0.158937	0.0606232	0.0106779	1.37e-08	1	0.0234486
EUR	chr7:100693577:C:T	chr7:100715797:A:G	rs506597	0.111102	0.0679667	0.0124868	5.24e-08	1	0.0331081
EUR	chr7:100693577:C:T	chr7:100723515:T:G	rs564449	0.1116	0.0687266	0.0124784	3.64e-08	1	0.040536
EUR	chr7:100693577:C:T	chr7:100729466:G:C	rs4727462	0.111594	0.0685056	0.0124793	4.03e-08	1	0.0376376
EUR	chr7:104953806:T:G	chr7:104953266:A:T	rs2470951	0.393141	0.0674733	0.00798231	2.84e-17	1	0.0556503
EUR	chr7:104953806:T:G	chr7:104953806:T:G	rs2252074	0.400776	0.0687625	0.00797503	6.57e-18	1	0.231466
EUR	chr7:104953806:T:G	chr7:104955217:T:C	rs2428162	0.400492	0.0680245	0.00797513	1.47e-17	1	0.10577
EUR	chr7:104953806:T:G	chr7:104957222:A:T	rs7807853	0.394591	0.0670545	0.00798018	4.37e-17	1	0.0366663
EUR	chr7:104953806:T:G	chr7:104958001:T:C	rs6466030	0.394796	0.0671516	0.0079796	3.92e-17	1	0.0407634
EUR	chr7:104953806:T:G	chr7:104958032:G:A	rs6466031	0.393948	0.0677854	0.00798026	1.99e-17	1	0.0785615
EUR	chr7:104953806:T:G	chr7:104958163:G:A	rs6466033	0.393865	0.0678664	0.00798042	1.83e-17	1	0.0854121
EUR	chr7:104953806:T:G	chr7:104958303:T:C	rs6466034	0.395006	0.0670834	0.00797972	4.22e-17	1	0.037935
EUR	chr7:104953806:T:G	chr7:104958761:G:A	rs17777642	0.393995	0.068841	0.00798018	6.33e-18	1	0.240028
EUR	chr7:104953806:T:G	chr7:104960407:C:A	rs4727614	0.345396	0.068044	0.00816551	7.88e-17	1	0.0206627
EUR	chr7:104953806:T:G	chr7:104960789:G:A	rs6955349	0.345385	0.0680252	0.00816544	8.03e-17	1	0.0202875
EUR	chr7:110418391:G:C	chr7:110404859:A:T	rs13232899	0.372169	-0.0561486	0.00808297	3.74e-12	1	0.0423999
EUR	chr7:110418391:G:C	chr7:110406494:C:T	rs6953811	0.372456	-0.0569672	0.0080832	1.82e-12	1	0.078935
EUR	chr7:110418391:G:C	chr7:110409296:C:T	rs211826	0.371878	-0.0560971	0.008083	3.92e-12	1	0.0378258
EUR	chr7:110418391:G:C	chr7:110409860:G:C	rs12532688	0.371814	-0.056697	0.00808319	2.31e-12	1	0.059039
EUR	chr7:110418391:G:C	chr7:110410566:C:T	rs211821	0.372189	-0.0567807	0.00808281	2.14e-12	1	0.0630775
EUR	chr7:110418391:G:C	chr7:110415943:A:C	rs6974218	0.372577	-0.0578296	0.00808297	8.4e-13	1	0.144918
EUR	chr7:110418391:G:C	chr7:110418391:G:C	rs6961430	0.372579	-0.0579037	0.00808313	7.86e-13	1	0.167646
EUR	chr7:110418391:G:C	chr7:110428958:T:G	rs6969410	0.372601	-0.0580175	0.00808529	7.19e-13	1	0.176536
EUR	chr7:110418391:G:C	chr7:110432071:G:T	rs211792	0.372746	-0.0569866	0.00808456	1.8e-12	1	0.0712802
EUR	chr7:110418391:G:C	chr7:110433698:A:G	rs7807720	0.372037	-0.0569983	0.00808501	1.79e-12	1	0.0775192
EUR	chr7:110418391:G:C	chr7:110434219:C:T	rs9656169	0.372024	-0.0571161	0.00808516	1.61e-12	1	0.0778266
EUR	chr7:111298342:C:G	chr7:111252795:C:T	rs1978247	0.333448	-0.0509405	0.0083429	1.02e-09	1	0.00776291
EUR	chr7:111298342:C:G	chr7:111254722:A:G	rs7810543	0.341975	-0.0504942	0.00826234	9.88e-10	1	0.00802225
EUR	chr7:111298342:C:G	chr7:111256777:T:A	rs7804021	0.334964	-0.0507583	0.00834243	1.17e-09	1	0.00683198
EUR	chr7:111298342:C:G	chr7:111258859:T:C	rs13240464	0.340102	-0.0514307	0.00826301	4.84e-10	1	0.0158122
EUR	chr7:111298342:C:G	chr7:111261173:G:A	rs2109299	0.333983	-0.0507465	0.00834281	1.18e-09	1	0.00676378
EUR	chr7:111298342:C:G	chr7:111264170:A:G	rs982256	0.341689	-0.0502966	0.00826201	1.15e-09	1	0.00696877
EUR	chr7:111298342:C:G	chr7:111269113:C:T	rs6959670	0.319485	-0.053132	0.00843715	3.03e-10	1	0.0247163
EUR	chr7:111298342:C:G	chr7:111271077:C:T	rs7802797	0.319487	-0.0523146	0.00843723	5.63e-10	1	0.0136927
EUR	chr7:111298342:C:G	chr7:111272406:C:T	rs7811867	0.319012	-0.0531454	0.00843777	3.01e-10	1	0.0248877
EUR	chr7:111298342:C:G	chr7:111277630:C:T	rs13239254	0.332784	-0.0513485	0.00834161	7.47e-10	1	0.010458
EUR	chr7:111298342:C:G	chr7:111288721:C:G	rs12705760	0.338755	-0.0519647	0.00826232	3.19e-10	1	0.0235284
EUR	chr7:111298342:C:G	chr7:111289065:A:G	rs12668070	0.339193	-0.0512012	0.00826226	5.76e-10	1	0.0134101
EUR	chr7:111298342:C:G	chr7:111289596:A:T	rs10242018	0.337749	-0.0517147	0.00826272	3.88e-10	1	0.0195166
EUR	chr7:111298342:C:G	chr7:111292683:G:A	rs1541472	0.322151	-0.0545155	0.00843272	1.01e-10	1	0.0700159
EUR	chr7:111298342:C:G	chr7:111295923:G:A	rs11534045	0.319981	-0.0541379	0.00843581	1.38e-10	1	0.0520788
EUR	chr7:111298342:C:G	chr7:111298342:C:G	rs1541473	0.326751	-0.0540171	0.00835378	1.01e-10	1	0.0706489
EUR	chr7:111298342:C:G	chr7:111309510:C:A	rs6962665	0.303989	-0.0541808	0.00860491	3.04e-10	1	0.0245818
EUR	chr7:111298342:C:G	chr7:111310160:G:A	rs12670206	0.318655	-0.053038	0.00843266	3.18e-10	1	0.0235621
EUR	chr7:111298342:C:G	chr7:111313247:T:A	rs2110309	0.334257	-0.0498364	0.00833675	2.26e-09	1	0.00365368
EUR	chr7:111298342:C:G	chr7:111317095:G:A	rs1981712	0.332646	-0.0505595	0.00834017	1.34e-09	1	0.00599085
EUR	chr7:111298342:C:G	chr7:111335580:G:A	rs12536395	0.325719	-0.0540978	0.00841976	1.32e-10	1	0.0545724
EUR	chr7:111298342:C:G	chr7:111337645:A:C	rs12539177	0.377713	-0.052629	0.00807179	7.03e-11	1	0.0993963
EUR	chr7:111298342:C:G	chr7:111348537:G:T	rs35426637	0.320068	-0.0531459	0.00842653	2.85e-10	1	0.0262158
EUR	chr7:111298342:C:G	chr7:111353455:C:T	rs7803571	0.375554	-0.0536259	0.0081455	4.59e-11	1	0.149007
EUR	chr7:111298342:C:G	chr7:111385892:T:C	rs12532143	0.342393	-0.0513914	0.00823513	4.36e-10	1	0.0174584
EUR	chr7:111298342:C:G	chr7:111399743:C:T	rs12705762	0.335238	-0.0515285	0.00833182	6.23e-10	1	0.012439
EUR	chr7:111298342:C:G	chr7:111438856:T:G	rs38752	0.342465	-0.053212	0.00825597	1.15e-10	1	0.0619364
EUR	chr7:111298342:C:G	chr7:111211497:A:G	rs214460	0.341081	-0.0506226	0.00834887	1.33e-09	1	0.00603495
EUR	chr7:111298342:C:G	chr7:111214205:T:G	rs214463	0.338452	-0.0503949	0.00835123	1.6e-09	1	0.00508687
EUR	chr7:111298342:C:G	chr7:111218212:G:A	rs214467	0.342249	-0.0527278	0.00827204	1.84e-10	1	0.0397285
EUR	chr7:111298342:C:G	chr7:111224243:T:C	rs214469	0.337093	-0.0512829	0.00835129	8.21e-10	1	0.00955923
EUR	chr7:111298342:C:G	chr7:111227479:A:G	rs214475	0.342277	-0.051203	0.00826558	5.84e-10	1	0.0132273
EUR	chr7:111298342:C:G	chr7:111452422:C:T	rs10282292	0.370067	-0.0490838	0.00815747	1.78e-09	1	0.00459279
EUR	chr7:111298342:C:G	chr7:111494001:T:A	rs12668724	0.360249	-0.0496225	0.00816578	1.23e-09	1	0.00653602
EUR	chr7:111298342:C:G	chr7:111519840:C:T	rs2529489	0.366621	-0.0495353	0.00815943	1.27e-09	1	0.00630944
EUR	chr7:111298342:C:G	chr7:111540488:C:A	rs2613590	0.361266	-0.0496111	0.00816119	1.21e-09	1	0.00661476
EUR	chr7:111337645:A:C	chr7:111252795:C:T	rs1978247	0.333448	-0.0509405	0.0083429	1.02e-09	1	0.00776156
EUR	chr7:111337645:A:C	chr7:111254722:A:G	rs7810543	0.341975	-0.0504942	0.00826234	9.88e-10	1	0.00802085
EUR	chr7:111337645:A:C	chr7:111256777:T:A	rs7804021	0.334964	-0.0507583	0.00834243	1.17e-09	1	0.00683079
EUR	chr7:111337645:A:C	chr7:111258859:T:C	rs13240464	0.340102	-0.0514307	0.00826301	4.84e-10	1	0.0158094
EUR	chr7:111337645:A:C	chr7:111261173:G:A	rs2109299	0.333983	-0.0507465	0.00834281	1.18e-09	1	0.0067626
EUR	chr7:111337645:A:C	chr7:111264170:A:G	rs982256	0.341689	-0.0502966	0.00826201	1.15e-09	1	0.00696757
EUR	chr7:111337645:A:C	chr7:111269113:C:T	rs6959670	0.319485	-0.053132	0.00843715	3.03e-10	1	0.024712
EUR	chr7:111337645:A:C	chr7:111271077:C:T	rs7802797	0.319487	-0.0523146	0.00843723	5.63e-10	1	0.0136903
EUR	chr7:111337645:A:C	chr7:111272406:C:T	rs7811867	0.319012	-0.0531454	0.00843777	3.01e-10	1	0.0248833
EUR	chr7:111337645:A:C	chr7:111277630:C:T	rs13239254	0.332784	-0.0513485	0.00834161	7.47e-10	1	0.0104561
EUR	chr7:111337645:A:C	chr7:111288721:C:G	rs12705760	0.338755	-0.0519647	0.00826232	3.19e-10	1	0.0235242
EUR	chr7:111337645:A:C	chr7:111289065:A:G	rs12668070	0.339193	-0.0512012	0.00826226	5.76e-10	1	0.0134077
EUR	chr7:111337645:A:C	chr7:111289596:A:T	rs10242018	0.337749	-0.0517147	0.00826272	3.88e-10	1	0.0195132
EUR	chr7:111337645:A:C	chr7:111292683:G:A	rs1541472	0.322151	-0.0545155	0.00843272	1.01e-10	1	0.0700035
EUR	chr7:111337645:A:C	chr7:111295923:G:A	rs11534045	0.319981	-0.0541379	0.00843581	1.38e-10	1	0.0520696
EUR	chr7:111337645:A:C	chr7:111298342:C:G	rs1541473	0.326751	-0.0540171	0.00835378	1.01e-10	1	0.0706364
EUR	chr7:111337645:A:C	chr7:111309510:C:A	rs6962665	0.303989	-0.0541808	0.00860491	3.04e-10	1	0.0245775
EUR	chr7:111337645:A:C	chr7:111310160:G:A	rs12670206	0.318655	-0.053038	0.00843266	3.18e-10	1	0.023558
EUR	chr7:111337645:A:C	chr7:111313247:T:A	rs2110309	0.334257	-0.0498364	0.00833675	2.26e-09	1	0.00365305
EUR	chr7:111337645:A:C	chr7:111317095:G:A	rs1981712	0.332646	-0.0505595	0.00834017	1.34e-09	1	0.00598982
EUR	chr7:111337645:A:C	chr7:111335580:G:A	rs12536395	0.325719	-0.0540978	0.00841976	1.32e-10	1	0.0545628
EUR	chr7:111337645:A:C	chr7:111337645:A:C	rs12539177	0.377713	-0.052629	0.00807179	7.03e-11	1	0.0993787
EUR	chr7:111337645:A:C	chr7:111348537:G:T	rs35426637	0.320068	-0.0531459	0.00842653	2.85e-10	1	0.0262113
EUR	chr7:111337645:A:C	chr7:111353455:C:T	rs7803571	0.375554	-0.0536259	0.0081455	4.59e-11	1	0.14898
EUR	chr7:111337645:A:C	chr7:111385892:T:C	rs12532143	0.342393	-0.0513914	0.00823513	4.36e-10	1	0.0174554
EUR	chr7:111337645:A:C	chr7:111399743:C:T	rs12705762	0.335238	-0.0515285	0.00833182	6.23e-10	1	0.0124368
EUR	chr7:111337645:A:C	chr7:111438856:T:G	rs38752	0.342465	-0.053212	0.00825597	1.15e-10	1	0.0619255
EUR	chr7:111337645:A:C	chr7:111211497:A:G	rs214460	0.341081	-0.0506226	0.00834887	1.33e-09	1	0.00603391
EUR	chr7:111337645:A:C	chr7:111214205:T:G	rs214463	0.338452	-0.0503949	0.00835123	1.6e-09	1	0.00508599
EUR	chr7:111337645:A:C	chr7:111218212:G:A	rs214467	0.342249	-0.0527278	0.00827204	1.84e-10	1	0.0397215
EUR	chr7:111337645:A:C	chr7:111224243:T:C	rs214469	0.337093	-0.0512829	0.00835129	8.21e-10	1	0.00955756
EUR	chr7:111337645:A:C	chr7:111227479:A:G	rs214475	0.342277	-0.051203	0.00826558	5.84e-10	1	0.013225
EUR	chr7:111337645:A:C	chr7:111452422:C:T	rs10282292	0.370067	-0.0490838	0.00815747	1.78e-09	1	0.004592
EUR	chr7:111337645:A:C	chr7:111494001:T:A	rs12668724	0.360249	-0.0496225	0.00816578	1.23e-09	1	0.00653489
EUR	chr7:111337645:A:C	chr7:111519840:C:T	rs2529489	0.366621	-0.0495353	0.00815943	1.27e-09	1	0.00630835
EUR	chr7:111337645:A:C	chr7:111540488:C:A	rs2613590	0.361266	-0.0496111	0.00816119	1.21e-09	1	0.00661362
EUR	chr7:111438856:T:G	chr7:111252795:C:T	rs1978247	0.333448	-0.0509405	0.0083429	1.02e-09	1	0.00776142
EUR	chr7:111438856:T:G	chr7:111254722:A:G	rs7810543	0.341975	-0.0504942	0.00826234	9.88e-10	1	0.00802071
EUR	chr7:111438856:T:G	chr7:111256777:T:A	rs7804021	0.334964	-0.0507583	0.00834243	1.17e-09	1	0.00683067
EUR	chr7:111438856:T:G	chr7:111258859:T:C	rs13240464	0.340102	-0.0514307	0.00826301	4.84e-10	1	0.0158091
EUR	chr7:111438856:T:G	chr7:111261173:G:A	rs2109299	0.333983	-0.0507465	0.00834281	1.18e-09	1	0.00676248
EUR	chr7:111438856:T:G	chr7:111264170:A:G	rs982256	0.341689	-0.0502966	0.00826201	1.15e-09	1	0.00696744
EUR	chr7:111438856:T:G	chr7:111269113:C:T	rs6959670	0.319485	-0.053132	0.00843715	3.03e-10	1	0.0247115
EUR	chr7:111438856:T:G	chr7:111271077:C:T	rs7802797	0.319487	-0.0523146	0.00843723	5.63e-10	1	0.01369
EUR	chr7:111438856:T:G	chr7:111272406:C:T	rs7811867	0.319012	-0.0531454	0.00843777	3.01e-10	1	0.0248829
EUR	chr7:111438856:T:G	chr7:111277630:C:T	rs13239254	0.332784	-0.0513485	0.00834161	7.47e-10	1	0.0104559
EUR	chr7:111438856:T:G	chr7:111288721:C:G	rs12705760	0.338755	-0.0519647	0.00826232	3.19e-10	1	0.0235238
EUR	chr7:111438856:T:G	chr7:111289065:A:G	rs12668070	0.339193	-0.0512012	0.00826226	5.76e-10	1	0.0134075
EUR	chr7:111438856:T:G	chr7:111289596:A:T	rs10242018	0.337749	-0.0517147	0.00826272	3.88e-10	1	0.0195128
EUR	chr7:111438856:T:G	chr7:111292683:G:A	rs1541472	0.322151	-0.0545155	0.00843272	1.01e-10	1	0.0700022
EUR	chr7:111438856:T:G	chr7:111295923:G:A	rs11534045	0.319981	-0.0541379	0.00843581	1.38e-10	1	0.0520686
EUR	chr7:111438856:T:G	chr7:111298342:C:G	rs1541473	0.326751	-0.0540171	0.00835378	1.01e-10	1	0.0706351
EUR	chr7:111438856:T:G	chr7:111309510:C:A	rs6962665	0.303989	-0.0541808	0.00860491	3.04e-10	1	0.024577
EUR	chr7:111438856:T:G	chr7:111310160:G:A	rs12670206	0.318655	-0.053038	0.00843266	3.18e-10	1	0.0235575
EUR	chr7:111438856:T:G	chr7:111313247:T:A	rs2110309	0.334257	-0.0498364	0.00833675	2.26e-09	1	0.00365298
EUR	chr7:111438856:T:G	chr7:111317095:G:A	rs1981712	0.332646	-0.0505595	0.00834017	1.34e-09	1	0.00598971
EUR	chr7:111438856:T:G	chr7:111335580:G:A	rs12536395	0.325719	-0.0540978	0.00841976	1.32e-10	1	0.0545618
EUR	chr7:111438856:T:G	chr7:111337645:A:C	rs12539177	0.377713	-0.052629	0.00807179	7.03e-11	1	0.0993768
EUR	chr7:111438856:T:G	chr7:111348537:G:T	rs35426637	0.320068	-0.0531459	0.00842653	2.85e-10	1	0.0262108
EUR	chr7:111438856:T:G	chr7:111353455:C:T	rs7803571	0.375554	-0.0536259	0.0081455	4.59e-11	1	0.148978
EUR	chr7:111438856:T:G	chr7:111385892:T:C	rs12532143	0.342393	-0.0513914	0.00823513	4.36e-10	1	0.017455
EUR	chr7:111438856:T:G	chr7:111399743:C:T	rs12705762	0.335238	-0.0515285	0.00833182	6.23e-10	1	0.0124366
EUR	chr7:111438856:T:G	chr7:111438856:T:G	rs38752	0.342465	-0.053212	0.00825597	1.15e-10	1	0.0619243
EUR	chr7:111438856:T:G	chr7:111211497:A:G	rs214460	0.341081	-0.0506226	0.00834887	1.33e-09	1	0.0060338
EUR	chr7:111438856:T:G	chr7:111214205:T:G	rs214463	0.338452	-0.0503949	0.00835123	1.6e-09	1	0.0050859
EUR	chr7:111438856:T:G	chr7:111218212:G:A	rs214467	0.342249	-0.0527278	0.00827204	1.84e-10	1	0.0397207
EUR	chr7:111438856:T:G	chr7:111224243:T:C	rs214469	0.337093	-0.0512829	0.00835129	8.21e-10	1	0.00955739
EUR	chr7:111438856:T:G	chr7:111227479:A:G	rs214475	0.342277	-0.051203	0.00826558	5.84e-10	1	0.0132248
EUR	chr7:111438856:T:G	chr7:111452422:C:T	rs10282292	0.370067	-0.0490838	0.00815747	1.78e-09	1	0.00459192
EUR	chr7:111438856:T:G	chr7:111494001:T:A	rs12668724	0.360249	-0.0496225	0.00816578	1.23e-09	1	0.00653477
EUR	chr7:111438856:T:G	chr7:111519840:C:T	rs2529489	0.366621	-0.0495353	0.00815943	1.27e-09	1	0.00630823
EUR	chr7:111438856:T:G	chr7:111540488:C:A	rs2613590	0.361266	-0.0496111	0.00816119	1.21e-09	1	0.0066135
EUR	chr7:131935088:A:G	chr7:131935088:A:G	rs1593304	0.200995	-0.0611695	0.0099914	9.23e-10	1	0.928128
EUR	chr7:131935088:A:G	chr7:131942814:T:C	rs6955182	0.180597	-0.0567311	0.0105075	6.7e-08	1	0.0610645
EUR	chr7:137388513:C:T	chr7:137375114:T:C	rs7804988	0.350984	-0.0614486	0.00817044	5.44e-14	1	0.00908952
EUR	chr7:137388513:C:T	chr7:137378039:C:A	rs11771579	0.350934	-0.062312	0.00817062	2.41e-14	1	0.015066
EUR	chr7:137388513:C:T	chr7:137382870:T:G	rs12534625	0.342309	-0.0622445	0.00825312	4.63e-14	1	0.0101421
EUR	chr7:137388513:C:T	chr7:137384089:G:A	rs13234894	0.341751	-0.0622111	0.00825397	4.81e-14	1	0.0099502
EUR	chr7:137388513:C:T	chr7:137385461:C:T	rs983708	0.349482	-0.0634738	0.00824663	1.39e-14	1	0.0229016
EUR	chr7:137388513:C:T	chr7:137385552:G:A	rs7785663	0.350387	-0.062665	0.00817159	1.74e-14	1	0.0193126
EUR	chr7:137388513:C:T	chr7:137386398:T:C	rs4518583	0.350958	-0.06257	0.00817105	1.9e-14	1	0.0180504
EUR	chr7:137388513:C:T	chr7:137386518:G:A	rs4613918	0.350373	-0.0627619	0.00817178	1.59e-14	1	0.0207015
EUR	chr7:137388513:C:T	chr7:137386581:T:G	rs4283969	0.350423	-0.0635745	0.00817176	7.27e-15	1	0.0391697
EUR	chr7:137388513:C:T	chr7:137386593:C:T	rs2351137	0.350408	-0.0635762	0.00824649	1.26e-14	1	0.0247568
EUR	chr7:137388513:C:T	chr7:137386644:C:T	rs2351138	0.350035	-0.0635673	0.00824671	1.28e-14	1	0.0245586
EUR	chr7:137388513:C:T	chr7:137387350:T:C	rs4728408	0.351031	-0.0633523	0.00817065	8.93e-15	1	0.03279
EUR	chr7:137388513:C:T	chr7:137387405:A:G	rs4732253	0.35082	-0.0634187	0.00817091	8.39e-15	1	0.034654
EUR	chr7:137388513:C:T	chr7:137387618:G:A	rs728054	0.350067	-0.0632945	0.00817152	9.5e-15	1	0.0312285
EUR	chr7:137388513:C:T	chr7:137387785:T:A	rs728055	0.352672	-0.0640878	0.00816999	4.35e-15	1	0.0613011
EUR	chr7:137388513:C:T	chr7:137388185:A:C	rs2278829	0.350519	-0.0639849	0.00817041	4.83e-15	1	0.0557229
EUR	chr7:137388513:C:T	chr7:137388513:C:T	rs13230189	0.3495	-0.06423	0.00817216	3.85e-15	1	0.0683806
EUR	chr7:137388513:C:T	chr7:137389794:G:A	rs7779548	0.351035	-0.0635486	0.00817005	7.35e-15	1	0.038757
EUR	chr7:137388513:C:T	chr7:137390014:A:G	rs1376607	0.351359	-0.0630413	0.00816902	1.19e-14	1	0.0258936
EUR	chr7:137388513:C:T	chr7:137390015:T:C	rs1376608	0.351139	-0.0631177	0.00816944	1.11e-14	1	0.0274101
EUR	chr7:137388513:C:T	chr7:137390093:T:C	rs3735026	0.351386	-0.0630842	0.00816929	1.14e-14	1	0.0267269
EUR	chr7:137388513:C:T	chr7:137390098:T:C	rs3735025	0.353478	-0.0630915	0.00815395	1.01e-14	1	0.0295087
EUR	chr7:137388513:C:T	chr7:137391966:A:G	rs10954580	0.34922	-0.0642062	0.00824813	7.01e-15	1	0.0401584
EUR	chr7:137388513:C:T	chr7:137392157:G:T	rs11766321	0.349142	-0.0641909	0.00824844	7.13e-15	1	0.0395779
EUR	chr7:137388513:C:T	chr7:137392357:A:C	rs12540417	0.351274	-0.0650812	0.0082468	2.98e-15	1	0.0856809
EUR	chr7:137388513:C:T	chr7:137393294:T:C	rs12538697	0.350666	-0.0638763	0.00824642	9.49e-15	1	0.0311733
EUR	chr7:137388513:C:T	chr7:137393396:T:C	rs13236574	0.350656	-0.0638709	0.0082463	9.53e-15	1	0.0310577
EUR	chr7:137388513:C:T	chr7:137393444:G:C	rs13222414	0.35106	-0.0639077	0.00824612	9.19e-15	1	0.0320147
EUR	chr7:137388513:C:T	chr7:137394426:T:C	rs17529963	0.351036	-0.0640895	0.00824605	7.72e-15	1	0.0370807
EUR	chr7:137388513:C:T	chr7:137394538:G:C	rs17530005	0.350688	-0.0640266	0.00824618	8.2e-15	1	0.0352069
EUR	chr7:137388513:C:T	chr7:137395203:A:C	rs16874961	0.346344	-0.0635296	0.0082526	1.38e-14	1	0.02268
EUR	chr7:137388513:C:T	chr7:137397983:T:C	rs7776538	0.347745	-0.063446	0.00825104	1.48e-14	1	0.0215111
EUR	chr7:137388513:C:T	chr7:137398534:A:G	rs12530512	0.349901	-0.0633969	0.00824995	1.54e-14	1	0.0209402
EUR	chr7:137388513:C:T	chr7:137395300:C:T	rs1647181	0.351038	-0.0638471	0.00825493	1.04e-14	1	0.0284997
EUR	chr7:137388513:C:T	chr7:137400504:A:G	rs980796	0.349871	-0.0637658	0.00833337	1.98e-14	1	0.017339
EUR	chr7:137389794:G:A	chr7:137375114:T:C	rs7804988	0.350984	-0.0614486	0.00817044	5.44e-14	1	0.00908952
EUR	chr7:137389794:G:A	chr7:137378039:C:A	rs11771579	0.350934	-0.062312	0.00817062	2.41e-14	1	0.015066
EUR	chr7:137389794:G:A	chr7:137382870:T:G	rs12534625	0.342309	-0.0622445	0.00825312	4.63e-14	1	0.0101421
EUR	chr7:137389794:G:A	chr7:137384089:G:A	rs13234894	0.341751	-0.0622111	0.00825397	4.81e-14	1	0.0099502
EUR	chr7:137389794:G:A	chr7:137385461:C:T	rs983708	0.349482	-0.0634738	0.00824663	1.39e-14	1	0.0229016
EUR	chr7:137389794:G:A	chr7:137385552:G:A	rs7785663	0.350387	-0.062665	0.00817159	1.74e-14	1	0.0193126
EUR	chr7:137389794:G:A	chr7:137386398:T:C	rs4518583	0.350958	-0.06257	0.00817105	1.9e-14	1	0.0180504
EUR	chr7:137389794:G:A	chr7:137386518:G:A	rs4613918	0.350373	-0.0627619	0.00817178	1.59e-14	1	0.0207015
EUR	chr7:137389794:G:A	chr7:137386581:T:G	rs4283969	0.350423	-0.0635745	0.00817176	7.27e-15	1	0.0391697
EUR	chr7:137389794:G:A	chr7:137386593:C:T	rs2351137	0.350408	-0.0635762	0.00824649	1.26e-14	1	0.0247568
EUR	chr7:137389794:G:A	chr7:137386644:C:T	rs2351138	0.350035	-0.0635673	0.00824671	1.28e-14	1	0.0245586
EUR	chr7:137389794:G:A	chr7:137387350:T:C	rs4728408	0.351031	-0.0633523	0.00817065	8.93e-15	1	0.03279
EUR	chr7:137389794:G:A	chr7:137387405:A:G	rs4732253	0.35082	-0.0634187	0.00817091	8.39e-15	1	0.034654
EUR	chr7:137389794:G:A	chr7:137387618:G:A	rs728054	0.350067	-0.0632945	0.00817152	9.5e-15	1	0.0312285
EUR	chr7:137389794:G:A	chr7:137387785:T:A	rs728055	0.352672	-0.0640878	0.00816999	4.35e-15	1	0.0613011
EUR	chr7:137389794:G:A	chr7:137388185:A:C	rs2278829	0.350519	-0.0639849	0.00817041	4.83e-15	1	0.0557229
EUR	chr7:137389794:G:A	chr7:137388513:C:T	rs13230189	0.3495	-0.06423	0.00817216	3.85e-15	1	0.0683806
EUR	chr7:137389794:G:A	chr7:137389794:G:A	rs7779548	0.351035	-0.0635486	0.00817005	7.35e-15	1	0.038757
EUR	chr7:137389794:G:A	chr7:137390014:A:G	rs1376607	0.351359	-0.0630413	0.00816902	1.19e-14	1	0.0258936
EUR	chr7:137389794:G:A	chr7:137390015:T:C	rs1376608	0.351139	-0.0631177	0.00816944	1.11e-14	1	0.0274101
EUR	chr7:137389794:G:A	chr7:137390093:T:C	rs3735026	0.351386	-0.0630842	0.00816929	1.14e-14	1	0.0267269
EUR	chr7:137389794:G:A	chr7:137390098:T:C	rs3735025	0.353478	-0.0630915	0.00815395	1.01e-14	1	0.0295087
EUR	chr7:137389794:G:A	chr7:137391966:A:G	rs10954580	0.34922	-0.0642062	0.00824813	7.01e-15	1	0.0401584
EUR	chr7:137389794:G:A	chr7:137392157:G:T	rs11766321	0.349142	-0.0641909	0.00824844	7.13e-15	1	0.0395779
EUR	chr7:137389794:G:A	chr7:137392357:A:C	rs12540417	0.351274	-0.0650812	0.0082468	2.98e-15	1	0.0856809
EUR	chr7:137389794:G:A	chr7:137393294:T:C	rs12538697	0.350666	-0.0638763	0.00824642	9.49e-15	1	0.0311733
EUR	chr7:137389794:G:A	chr7:137393396:T:C	rs13236574	0.350656	-0.0638709	0.0082463	9.53e-15	1	0.0310577
EUR	chr7:137389794:G:A	chr7:137393444:G:C	rs13222414	0.35106	-0.0639077	0.00824612	9.19e-15	1	0.0320147
EUR	chr7:137389794:G:A	chr7:137394426:T:C	rs17529963	0.351036	-0.0640895	0.00824605	7.72e-15	1	0.0370807
EUR	chr7:137389794:G:A	chr7:137394538:G:C	rs17530005	0.350688	-0.0640266	0.00824618	8.2e-15	1	0.0352069
EUR	chr7:137389794:G:A	chr7:137395203:A:C	rs16874961	0.346344	-0.0635296	0.0082526	1.38e-14	1	0.02268
EUR	chr7:137389794:G:A	chr7:137397983:T:C	rs7776538	0.347745	-0.063446	0.00825104	1.48e-14	1	0.0215111
EUR	chr7:137389794:G:A	chr7:137398534:A:G	rs12530512	0.349901	-0.0633969	0.00824995	1.54e-14	1	0.0209402
EUR	chr7:137389794:G:A	chr7:137395300:C:T	rs1647181	0.351038	-0.0638471	0.00825493	1.04e-14	1	0.0284997
EUR	chr7:137389794:G:A	chr7:137400504:A:G	rs980796	0.349871	-0.0637658	0.00833337	1.98e-14	1	0.017339
EUR	chr7:139350590:G:T	chr7:139437340:G:A	rs2718227	0.46744	0.0438951	0.00856751	3e-07	1	0.0773296
EUR	chr7:139350590:G:T	chr7:139333563:G:A	rs6946576	0.494003	0.0449737	0.00839697	8.51e-08	1	0.250399
EUR	chr7:139350590:G:T	chr7:139349339:A:T	rs78504291	0.472378	0.0446002	0.00831437	8.13e-08	1	0.261359
EUR	chr7:139350590:G:T	chr7:139350590:G:T	rs28694279	0.475407	0.044813	0.00830755	6.88e-08	1	0.305404
EUR	chr7:139350590:G:T	chr7:139447701:C:G	rs2530719	0.457596	-0.0439637	0.00850486	2.35e-07	1	0.097071
EUR	chr7:153827030:T:C	chr7:153822065:G:C	rs28419237	0.147644	0.0572181	0.0114033	5.23e-07	1	0.257952
EUR	chr7:153827030:T:C	chr7:153827030:T:C	rs12671608	0.134854	0.0610095	0.0116652	1.69e-07	1	0.734987
EUR	chr8:18546144:C:T	chr8:18546144:C:T	rs2012342	0.470461	0.0420683	0.00789345	9.85e-08	1	0.271221
EUR	chr8:18546144:C:T	chr8:18546702:A:G	rs13254898	0.468267	0.0414245	0.00781938	1.17e-07	1	0.230878
EUR	chr8:18546144:C:T	chr8:18550348:T:C	rs876983	0.468189	0.0416847	0.00781998	9.79e-08	1	0.274016
EUR	chr8:18546144:C:T	chr8:18555947:A:G	rs1565231	0.445783	0.0396117	0.00790183	5.36e-07	1	0.0704505
EUR	chr8:18546144:C:T	chr8:18560871:T:C	rs7831444	0.398313	0.0350736	0.00799271	1.14e-05	1	0.00765332
EUR	chr8:18546144:C:T	chr8:18560902:G:A	rs7014716	0.398361	0.0351904	0.00799277	1.07e-05	1	0.00808231
EUR	chr8:18546144:C:T	chr8:18563445:G:A	rs4298523	0.442386	0.0384583	0.00789111	1.1e-06	1	0.0345733
EUR	chr8:18546144:C:T	chr8:18563964:G:A	rs2410572	0.441965	0.0385694	0.00789096	1.02e-06	1	0.0368013
EUR	chr8:18546144:C:T	chr8:18565413:C:T	rs13259407	0.412693	0.0353151	0.00790488	7.91e-06	1	0.00877519
EUR	chr8:18546144:C:T	chr8:18565937:G:T	rs35454369	0.413177	0.0352672	0.00790448	8.13e-06	1	0.00861264
EUR	chr8:18546144:C:T	chr8:18567883:G:A	rs12541123	0.44235	0.0376753	0.00789063	1.8e-06	1	0.0223912
EUR	chr8:18546144:C:T	chr8:18568456:A:G	rs7011149	0.408096	0.0351687	0.00797192	1.03e-05	1	0.00734642
EUR	chr8:26392531:G:A	chr8:26195030:C:A	rs4498551	0.0405954	-0.0656352	0.020771	0.00157802	1	0.166726
EUR	chr8:26392531:G:A	chr8:26206604:T:C	rs112045471	0.0406081	-0.0672392	0.0207825	0.00121483	1	0.834048
EUR	chr8:26392531:G:A	chr8:26339117:A:T	rs3808573	0.175215	0.0604643	0.0102297	3.41e-09	2	0.0130717
EUR	chr8:26392531:G:A	chr8:26367077:C:G	rs13267955	0.181664	0.0590805	0.0100566	4.23e-09	2	0.0131983
EUR	chr8:26392531:G:A	chr8:26368096:G:A	rs17055172	0.17984	0.0593226	0.0101373	4.86e-09	2	0.0130293
EUR	chr8:26392531:G:A	chr8:26377501:A:G	rs7840859	0.180772	0.0598817	0.0101332	3.43e-09	2	0.0167372
EUR	chr8:26392531:G:A	chr8:26392531:G:A	rs3808581	0.167477	0.0639871	0.0104064	7.81e-10	2	0.124469
EUR	chr8:26392531:G:A	chr8:26393906:A:G	rs3808578	0.124396	0.0651788	0.0117079	2.59e-08	2	0.014623
EUR	chr8:26392531:G:A	chr8:26403394:A:G	rs17055186	0.124444	0.0651087	0.0117071	2.67e-08	2	0.0142062
EUR	chr8:26392531:G:A	chr8:26406847:G:T	rs73217798	0.166639	0.0640022	0.0104078	7.78e-10	2	0.129153
EUR	chr8:26392531:G:A	chr8:26408829:G:A	rs147506820	0.166598	0.0640342	0.0104082	7.64e-10	2	0.131821
EUR	chr8:26392531:G:A	chr8:26411516:C:T	rs17310286	0.166566	0.064164	0.0104078	7.05e-10	2	0.144492
EUR	chr8:26392531:G:A	chr8:26411675:C:T	rs1042992	0.167052	0.064003	0.0103985	7.51e-10	2	0.13445
EUR	chr8:26392531:G:A	chr8:26415252:G:A	rs73219805	0.166607	0.0651694	0.0104815	5.05e-10	2	0.212024
EUR	chr8:26392531:G:A	chr8:26421657:C:A	rs73219806	0.164835	0.0645497	0.0106628	1.42e-09	2	0.0429615
EUR	chr8:31314453:T:G	chr8:31486293:A:G	rs77184019	0.482577	-0.03637	0.00780506	3.17e-06	1	0.0300252
EUR	chr8:31314453:T:G	chr8:31487481:G:A	rs7834681	0.48244	-0.0365181	0.00780502	2.89e-06	1	0.0325134
EUR	chr8:31314453:T:G	chr8:31488101:T:G	rs9656752	0.482486	-0.0364746	0.00780506	2.97e-06	1	0.0317584
EUR	chr8:31314453:T:G	chr8:31491952:G:A	rs2681627	0.48238	-0.0364352	0.00780504	3.04e-06	1	0.031095
EUR	chr8:31314453:T:G	chr8:31492437:G:T	rs2250636	0.481292	-0.0364079	0.00780537	3.09e-06	1	0.0295084
EUR	chr8:31314453:T:G	chr8:31492576:C:T	rs2250629	0.481398	-0.0364382	0.00780539	3.04e-06	1	0.0299894
EUR	chr8:31314453:T:G	chr8:31493033:C:G	rs2681623	0.482544	-0.0363205	0.00780234	3.24e-06	1	0.0294389
EUR	chr8:31314453:T:G	chr8:31493151:A:G	rs2681622	0.482559	-0.0363347	0.00780222	3.21e-06	1	0.0296724
EUR	chr8:31314453:T:G	chr8:31495893:T:A	rs2681616	0.481771	-0.0360373	0.0078019	3.86e-06	1	0.0247686
EUR	chr8:31314453:T:G	chr8:31495947:C:T	rs2681615	0.482265	-0.03687	0.00780186	2.29e-06	1	0.0387314
EUR	chr8:31314453:T:G	chr8:31495971:C:T	rs2716947	0.482264	-0.0360654	0.00780187	3.79e-06	1	0.0256593
EUR	chr8:31314453:T:G	chr8:31496226:C:T	rs2681614	0.48177	-0.0360702	0.00780187	3.78e-06	1	0.025206
EUR	chr8:31314453:T:G	chr8:31496727:A:G	rs2716946	0.481821	-0.0360363	0.00780182	3.86e-06	1	0.0247603
EUR	chr8:31314453:T:G	chr8:31498581:A:T	rs2716966	0.481787	-0.0360619	0.00780189	3.8e-06	1	0.0250941
EUR	chr8:31314453:T:G	chr8:31500281:T:A	rs2681624	0.482596	-0.036122	0.00780182	3.66e-06	1	0.0265148
EUR	chr8:31314453:T:G	chr8:31501168:A:G	rs11776677	0.483895	-0.0359615	0.0078026	4.05e-06	1	0.0237547
EUR	chr8:31314453:T:G	chr8:31502298:T:G	rs4376462	0.396035	-0.040133	0.00798532	5.01e-07	1	0.0267733
EUR	chr8:31314453:T:G	chr8:31502833:G:T	rs13275015	0.48393	-0.0359562	0.0078026	4.06e-06	1	0.0236883
EUR	chr8:31314453:T:G	chr8:31504681:T:C	rs4552855	0.483554	-0.0361989	0.00779626	3.43e-06	1	0.0280061
EUR	chr8:31314453:T:G	chr8:31505904:A:C	rs36082381	0.48406	-0.0361218	0.00780269	3.67e-06	1	0.0258535
EUR	chr8:31314453:T:G	chr8:31507477:C:T	rs35427884	0.484878	-0.0364891	0.00780284	2.92e-06	1	0.0321861
EUR	chr8:31314453:T:G	chr8:31509069:A:G	rs138710290	0.484758	-0.0364238	0.00780272	3.04e-06	1	0.0310855
EUR	chr8:31314453:T:G	chr8:31509391:C:G	rs34314994	0.484743	-0.0363312	0.00780283	3.22e-06	1	0.0295719
EUR	chr8:31314453:T:G	chr8:31509533:A:G	rs4733091	0.484794	-0.0364998	0.00780292	2.9e-06	1	0.0323655
EUR	chr8:31314453:T:G	chr8:31510091:C:T	rs34823331	0.484797	-0.0362762	0.00780283	3.33e-06	1	0.0287147
EUR	chr8:31314453:T:G	chr8:31510767:T:A	rs35881103	0.484751	-0.0363736	0.00780274	3.14e-06	1	0.030258
EUR	chr8:31314453:T:G	chr8:31512712:G:T	rs13251167	0.484747	-0.0363993	0.00780275	3.09e-06	1	0.0315616
EUR	chr8:31314453:T:G	chr8:31512939:C:T	rs13253857	0.484808	-0.0362993	0.00780278	3.29e-06	1	0.0290751
EUR	chr8:31314453:T:G	chr8:31514090:T:C	rs7841721	0.443486	-0.0329841	0.00788692	2.89e-05	1	0.00602985
EUR	chr8:31314453:T:G	chr8:31515473:A:G	rs111825318	0.483966	-0.0360482	0.00780275	3.84e-06	1	0.0248602
EUR	chr8:31314453:T:G	chr8:31516993:G:A	rs4634595	0.483976	-0.0360717	0.00780297	3.79e-06	1	0.0251582
EUR	chr8:31314453:T:G	chr8:31517530:G:T	rs4308689	0.483983	-0.0360736	0.00780283	3.78e-06	1	0.0246893
EUR	chr8:31314453:T:G	chr8:31525762:T:C	rs4319046	0.443359	-0.0329909	0.00788759	2.88e-05	1	0.00604118
EUR	chr8:31314453:T:G	chr8:31527598:A:T	rs13259142	0.444196	-0.0328284	0.00788736	3.15e-05	1	0.00560148
EUR	chr8:31314453:T:G	chr8:31527607:G:C	rs13255930	0.444151	-0.0328523	0.00788735	3.11e-05	1	0.00566436
EUR	chr8:31314453:T:G	chr8:31528581:G:A	rs4481550	0.443903	-0.032835	0.0078874	3.14e-05	1	0.0056183
EUR	chr8:31314453:T:G	chr8:31529965:T:C	rs7835339	0.443937	-0.0328863	0.00788735	3.05e-05	1	0.005755
EUR	chr8:31314453:T:G	chr8:31530877:A:T	rs13261604	0.443951	-0.0328577	0.00788733	3.1e-05	1	0.00567887
EUR	chr8:31314453:T:G	chr8:31531305:A:G	rs12681520	0.44396	-0.0329136	0.00788738	3.01e-05	1	0.00582859
EUR	chr8:31314453:T:G	chr8:31532679:G:A	rs33998062	0.443959	-0.0328284	0.00788725	3.15e-05	1	0.00560267
EUR	chr8:31314453:T:G	chr8:31532802:T:C	rs34354687	0.443948	-0.0328513	0.00788728	3.11e-05	1	0.00566249
EUR	chr8:31314453:T:G	chr8:31534159:C:T	rs10954795	0.443955	-0.0328704	0.00788735	3.08e-05	1	0.00571241
EUR	chr8:31314453:T:G	chr8:31534384:T:C	rs4236704	0.443943	-0.0329047	0.00788732	3.02e-05	1	0.00580505
EUR	chr8:31314453:T:G	chr8:31535849:G:A	rs6984519	0.44396	-0.0328039	0.00788734	3.2e-05	1	0.00553815
EUR	chr8:31314453:T:G	chr8:31537156:G:A	rs6990289	0.443854	-0.0328404	0.00788736	3.13e-05	1	0.0056329
EUR	chr8:31314453:T:G	chr8:31281225:A:C	rs112089313	0.0899563	-0.0663678	0.0146292	5.72e-06	2	0.00629676
EUR	chr8:31314453:T:G	chr8:31283308:T:C	rs76578704	0.0814741	-0.0706614	0.0149516	2.29e-06	2	0.0101181
EUR	chr8:31314453:T:G	chr8:31284361:C:T	rs118045930	0.0803207	-0.0705668	0.0149788	2.46e-06	2	0.00953303
EUR	chr8:31314453:T:G	chr8:31286256:G:A	rs78913979	0.083053	-0.0672115	0.0146552	4.51e-06	2	0.0058378
EUR	chr8:31314453:T:G	chr8:31290280:C:T	rs78434522	0.0812763	-0.0679008	0.0146777	3.73e-06	2	0.00681435
EUR	chr8:31314453:T:G	chr8:31291922:G:A	rs77138587	0.0813838	-0.0676114	0.0146003	3.64e-06	2	0.00694037
EUR	chr8:31314453:T:G	chr8:31292249:A:G	rs77470920	0.0813897	-0.0678545	0.0146002	3.36e-06	2	0.00740831
EUR	chr8:31314453:T:G	chr8:31298150:C:T	rs78028295	0.0835643	-0.0652375	0.0143281	5.29e-06	2	0.00474373
EUR	chr8:31314453:T:G	chr8:31299244:C:T	rs78633129	0.0815334	-0.068849	0.0145101	2.09e-06	2	0.0109224
EUR	chr8:31314453:T:G	chr8:31303017:C:T	rs2881122	0.0832871	-0.06596	0.0143388	4.22e-06	2	0.00566817
EUR	chr8:31314453:T:G	chr8:31304027:G:A	rs75106064	0.0832998	-0.0660158	0.0143387	4.14e-06	2	0.00575393
EUR	chr8:31314453:T:G	chr8:31309506:C:A	rs2881131	0.0843823	-0.0739929	0.0142565	2.1e-07	2	0.0742479
EUR	chr8:31314453:T:G	chr8:31310320:G:A	rs78363064	0.0840516	-0.0755846	0.0142557	1.14e-07	2	0.111777
EUR	chr8:31314453:T:G	chr8:31310761:G:A	rs74949523	0.0863689	-0.0723039	0.0140746	2.79e-07	2	0.0464588
EUR	chr8:31314453:T:G	chr8:31311297:T:C	rs35160054	0.0863798	-0.0726695	0.0140745	2.43e-07	2	0.0521427
EUR	chr8:31314453:T:G	chr8:31312278:T:G	rs11778439	0.096744	-0.0728946	0.0140661	2.19e-07	2	0.0567757
EUR	chr8:31314453:T:G	chr8:31314453:T:G	rs11780451	0.094715	-0.076481	0.014247	7.95e-08	2	0.152045
EUR	chr8:31314453:T:G	chr8:31316342:G:A	rs2575066	0.097094	-0.0729337	0.014065	2.15e-07	2	0.0575901
EUR	chr8:31314453:T:G	chr8:31317314:T:C	rs2575029	0.169863	-0.0468939	0.0107322	1.25e-05	2	0.00629895
EUR	chr8:31314453:T:G	chr8:31317784:T:G	rs2681592	0.0970595	-0.0725188	0.0140655	2.53e-07	2	0.0504525
EUR	chr8:31314453:T:G	chr8:31318692:T:A	rs2575035	0.0970645	-0.0725042	0.0140654	2.54e-07	2	0.0502286
EUR	chr8:31314453:T:G	chr8:31318818:G:A	rs2575036	0.170282	-0.0469507	0.0107307	1.21e-05	2	0.00644215
EUR	chr8:31314453:T:G	chr8:31320960:A:G	rs2575042	0.170237	-0.0466697	0.0107317	1.37e-05	2	0.00582407
EUR	chr8:31314453:T:G	chr8:31321535:T:C	rs9297171	0.169782	-0.0469176	0.0107334	1.24e-05	2	0.00634029
EUR	chr8:31314453:T:G	chr8:31322507:G:C	rs2681578	0.097062	-0.0726096	0.0140655	2.44e-07	2	0.0519216
EUR	chr8:31314453:T:G	chr8:31323887:C:T	rs2575065	0.097162	-0.072391	0.0140639	2.64e-07	2	0.0485845
EUR	chr8:31314453:T:G	chr8:31325446:G:A	rs2681625	0.0962825	-0.0706763	0.0141472	5.86e-07	2	0.0272432
EUR	chr8:31314453:T:G	chr8:31329503:A:G	rs2575022	0.169876	-0.0466476	0.0108916	1.84e-05	2	0.00508192
EUR	chr8:31314453:T:G	chr8:31331143:G:A	rs2262653	0.0951805	-0.0745878	0.0144041	2.24e-07	2	0.0695393
EUR	chr8:38399988:G:A	chr8:38162890:T:C	rs55736052	0.257057	-0.0480402	0.00911798	1.37e-07	1	0.00517115
EUR	chr8:38399988:G:A	chr8:38164464:C:T	rs76873509	0.241235	-0.0473488	0.00922097	2.82e-07	1	0.00264104
EUR	chr8:38399988:G:A	chr8:38167993:G:A	rs145151767	0.238958	-0.0475328	0.00929496	3.16e-07	1	0.00237955
EUR	chr8:38399988:G:A	chr8:38167994:C:T	rs138824104	0.239208	-0.0483431	0.00929497	1.98e-07	1	0.00367239
EUR	chr8:38399988:G:A	chr8:38173827:A:G	rs16887244	0.240576	-0.0475642	0.00922197	2.5e-07	1	0.00295774
EUR	chr8:38399988:G:A	chr8:38238144:C:T	rs2306899	0.23133	-0.0478016	0.00930378	2.78e-07	1	0.00268014
EUR	chr8:38399988:G:A	chr8:38239069:G:A	rs10103315	0.231755	-0.0475678	0.00930527	3.19e-07	1	0.00235729
EUR	chr8:38399988:G:A	chr8:38243170:G:A	rs56365338	0.232015	-0.0474534	0.00930129	3.36e-07	1	0.00224267
EUR	chr8:38399988:G:A	chr8:38243485:A:G	rs16887273	0.231511	-0.0484181	0.00930663	1.97e-07	1	0.00370094
EUR	chr8:38399988:G:A	chr8:38243581:T:G	rs16887275	0.23176	-0.047518	0.00930519	3.28e-07	1	0.00229639
EUR	chr8:38399988:G:A	chr8:38243641:G:T	rs16887277	0.231377	-0.048482	0.00930734	1.9e-07	1	0.00382321
EUR	chr8:38399988:G:A	chr8:38244206:T:C	rs28867132	0.231746	-0.0474981	0.00930539	3.32e-07	1	0.00227108
EUR	chr8:38399988:G:A	chr8:38244605:G:A	rs56058270	0.231278	-0.0485029	0.00930804	1.88e-07	1	0.00385901
EUR	chr8:38399988:G:A	chr8:38245721:T:A	rs7006757	0.231756	-0.0475327	0.00930513	3.25e-07	1	0.00231472
EUR	chr8:38399988:G:A	chr8:38246563:T:C	rs10105555	0.231775	-0.0475578	0.00930515	3.21e-07	1	0.00234559
EUR	chr8:38399988:G:A	chr8:38249259:A:C	rs10113411	0.231826	-0.0486898	0.00930516	1.67e-07	1	0.00430497
EUR	chr8:38399988:G:A	chr8:38250355:C:G	rs12056698	0.230876	-0.0485926	0.00930773	1.78e-07	1	0.00405439
EUR	chr8:38399988:G:A	chr8:38250615:C:G	rs10958567	0.231758	-0.0476673	0.0093053	3.01e-07	1	0.00248493
EUR	chr8:38399988:G:A	chr8:38252697:T:C	rs2898674	0.23152	-0.0484873	0.00930657	1.89e-07	1	0.00384249
EUR	chr8:38399988:G:A	chr8:38259274:A:G	rs9643870	0.22125	-0.0507822	0.00947982	8.47e-08	1	0.00812602
EUR	chr8:38399988:G:A	chr8:38262758:C:A	rs6981405	0.221159	-0.0510076	0.00947988	7.42e-08	1	0.00918987
EUR	chr8:38399988:G:A	chr8:38263203:T:C	rs9198	0.233525	-0.0483394	0.00930097	2.02e-07	1	0.00360388
EUR	chr8:38399988:G:A	chr8:38265670:C:T	rs7007097	0.220659	-0.05184	0.00948124	4.56e-08	1	0.0144933
EUR	chr8:38399988:G:A	chr8:38268841:G:C	rs1149	0.233248	-0.048444	0.00930214	1.91e-07	1	0.00380073
EUR	chr8:38399988:G:A	chr8:38270250:T:C	rs3739252	0.23376	-0.0483858	0.00930023	1.96e-07	1	0.00370294
EUR	chr8:38399988:G:A	chr8:38271610:T:C	rs57984710	0.2335	-0.0483233	0.00937553	2.55e-07	1	0.00290652
EUR	chr8:38399988:G:A	chr8:38272507:G:A	rs1906672	0.222121	-0.0515831	0.00948303	5.34e-08	1	0.0124992
EUR	chr8:38399988:G:A	chr8:38272915:C:A	rs3824289	0.217754	-0.0504754	0.00956559	1.31e-07	1	0.005387
EUR	chr8:38399988:G:A	chr8:38276094:C:T	rs1488934	0.223941	-0.0507302	0.0094751	8.6e-08	1	0.00800845
EUR	chr8:38399988:G:A	chr8:38276275:G:A	rs1488935	0.22114	-0.0511085	0.00948064	7.01e-08	1	0.00969086
EUR	chr8:38399988:G:A	chr8:38277262:G:T	rs72644720	0.220419	-0.0510101	0.00948187	7.46e-08	1	0.00914866
EUR	chr8:38399988:G:A	chr8:38277359:C:A	rs10100090	0.220836	-0.0502824	0.00948093	1.14e-07	1	0.00617579
EUR	chr8:38399988:G:A	chr8:38277894:T:C	rs7845911	0.21455	-0.0520852	0.00957771	5.38e-08	1	0.012411
EUR	chr8:38399988:G:A	chr8:38280012:A:G	rs12674515	0.232976	-0.048683	0.0093027	1.67e-07	1	0.00431919
EUR	chr8:38399988:G:A	chr8:38283861:G:A	rs6984464	0.232865	-0.0479918	0.00930331	2.49e-07	1	0.00297055
EUR	chr8:38399988:G:A	chr8:38284697:T:C	rs7845284	0.23343	-0.0478219	0.00930152	2.73e-07	1	0.00272614
EUR	chr8:38399988:G:A	chr8:38285217:T:C	rs7823681	0.233542	-0.0477723	0.00930129	2.81e-07	1	0.00265666
EUR	chr8:38399988:G:A	chr8:38285839:T:C	rs10100894	0.233542	-0.0479134	0.00930146	2.59e-07	1	0.00286313
EUR	chr8:38399988:G:A	chr8:38286022:G:T	rs10109023	0.233552	-0.0479213	0.00930137	2.58e-07	1	0.00287596
EUR	chr8:38399988:G:A	chr8:38286054:T:G	rs10101145	0.233565	-0.0478649	0.00930122	2.66e-07	1	0.00279173
EUR	chr8:38399988:G:A	chr8:38290322:C:T	rs7837189	0.221164	-0.0503096	0.00948029	1.12e-07	1	0.00627869
EUR	chr8:38399988:G:A	chr8:38291886:C:T	rs10958606	0.221232	-0.0503312	0.00948008	1.1e-07	1	0.00635624
EUR	chr8:38399988:G:A	chr8:38294926:A:G	rs12386976	0.233578	-0.0477284	0.00930098	2.87e-07	1	0.00259745
EUR	chr8:38399988:G:A	chr8:38295074:C:G	rs12386951	0.221189	-0.0503982	0.00948089	1.06e-07	1	0.00657547
EUR	chr8:38399988:G:A	chr8:38296053:A:T	rs55703821	0.220703	-0.0511627	0.0094814	6.81e-08	1	0.00996114
EUR	chr8:38399988:G:A	chr8:38297649:G:A	rs28439472	0.233577	-0.04769	0.00930104	2.94e-07	1	0.00254448
EUR	chr8:38399988:G:A	chr8:38302525:C:T	rs11985168	0.221152	-0.0509986	0.00948026	7.47e-08	1	0.00913445
EUR	chr8:38399988:G:A	chr8:38303951:T:C	rs10102341	0.233524	-0.0485362	0.00930127	1.81e-07	1	0.00400491
EUR	chr8:38399988:G:A	chr8:38305785:T:A	rs2171616	0.233566	-0.0485669	0.009301	1.77e-07	1	0.00407517
EUR	chr8:38399988:G:A	chr8:38306769:G:A	rs1599918	0.221191	-0.0509809	0.00948047	7.55e-08	1	0.00904075
EUR	chr8:38399988:G:A	chr8:38307554:A:G	rs12056642	0.221205	-0.0509518	0.00948028	7.68e-08	1	0.00890287
EUR	chr8:38399988:G:A	chr8:38308883:G:T	rs16887324	0.221179	-0.050883	0.00948042	8e-08	1	0.00857065
EUR	chr8:38399988:G:A	chr8:38310131:G:A	rs7841617	0.221197	-0.0509502	0.00948025	7.69e-08	1	0.00889587
EUR	chr8:38399988:G:A	chr8:38315857:G:C	rs16887325	0.233628	-0.0486158	0.009301	1.72e-07	1	0.00418465
EUR	chr8:38399988:G:A	chr8:38318669:T:G	rs2280847	0.233595	-0.0485487	0.0093008	1.79e-07	1	0.00403747
EUR	chr8:38399988:G:A	chr8:38321249:C:A	rs2234555	0.221196	-0.0509838	0.00948024	7.54e-08	1	0.00906125
EUR	chr8:38399988:G:A	chr8:38323043:T:G	rs56300324	0.232876	-0.0488305	0.00930309	1.53e-07	1	0.00467469
EUR	chr8:38399988:G:A	chr8:38326077:G:A	rs59978327	0.220644	-0.0519117	0.00948154	4.37e-08	1	0.01507
EUR	chr8:38399988:G:A	chr8:38330495:A:G	rs2234549	0.233539	-0.0485354	0.0093004	1.8e-07	1	0.00401303
EUR	chr8:38399988:G:A	chr8:38333416:T:C	rs55634742	0.220764	-0.051929	0.00947836	4.28e-08	1	0.0153646
EUR	chr8:38399988:G:A	chr8:38333857:G:A	rs11786625	0.220666	-0.051771	0.00948093	4.75e-08	1	0.0139608
EUR	chr8:38399988:G:A	chr8:38334526:A:G	rs12114353	0.233587	-0.0484613	0.00930022	1.88e-07	1	0.00385724
EUR	chr8:38399988:G:A	chr8:38336000:C:T	rs10101168	0.221215	-0.0517574	0.00947936	4.76e-08	1	0.0139218
EUR	chr8:38399988:G:A	chr8:38337043:C:G	rs11989357	0.233623	-0.0483013	0.0093	2.06e-07	1	0.0035402
EUR	chr8:38399988:G:A	chr8:38340685:A:C	rs72630604	0.233716	-0.0484697	0.00929708	1.85e-07	1	0.00390927
EUR	chr8:38399988:G:A	chr8:38341271:A:G	rs28674538	0.233608	-0.0484853	0.00930004	1.85e-07	1	0.00390962
EUR	chr8:38399988:G:A	chr8:38342703:T:G	rs28460372	0.233637	-0.0483958	0.00930008	1.95e-07	1	0.00372456
EUR	chr8:38399988:G:A	chr8:38343714:C:T	rs72630609	0.220571	-0.0519104	0.00948146	4.38e-08	1	0.0150628
EUR	chr8:38399988:G:A	chr8:38345905:G:A	rs12677788	0.233508	-0.0482939	0.00930078	2.08e-07	1	0.00351842
EUR	chr8:38399988:G:A	chr8:38348724:C:T	rs11785041	0.220743	-0.0517447	0.00948049	4.81e-08	1	0.0137766
EUR	chr8:38399988:G:A	chr8:38350172:A:G	rs28634296	0.233592	-0.0484467	0.0093007	1.9e-07	1	0.00382174
EUR	chr8:38399988:G:A	chr8:38351611:A:T	rs10156310	0.2213	-0.0518397	0.00947942	4.53e-08	1	0.0145714
EUR	chr8:38399988:G:A	chr8:38352757:G:A	rs10448063	0.233553	-0.0484546	0.00930087	1.89e-07	1	0.00383626
EUR	chr8:38399988:G:A	chr8:38354895:T:G	rs11774214	0.233645	-0.0484536	0.00930067	1.89e-07	1	0.00383635
EUR	chr8:38399988:G:A	chr8:38355093:T:C	rs58279725	0.233304	-0.0492377	0.0093021	1.2e-07	1	0.00585744
EUR	chr8:38399988:G:A	chr8:38356065:A:G	rs72630614	0.23345	-0.048176	0.00930149	2.23e-07	1	0.00329558
EUR	chr8:38399988:G:A	chr8:38356221:A:T	rs1488936	0.233153	-0.0487117	0.00930279	1.64e-07	1	0.00438592
EUR	chr8:38399988:G:A	chr8:38356988:A:G	rs6474268	0.233609	-0.0483856	0.00930082	1.97e-07	1	0.0036964
EUR	chr8:38399988:G:A	chr8:38360094:C:G	rs1975132	0.233516	-0.048372	0.00930099	1.99e-07	1	0.00366762
EUR	chr8:38399988:G:A	chr8:38360223:T:C	rs2130033	0.233616	-0.0483451	0.00930074	2.01e-07	1	0.0036173
EUR	chr8:38399988:G:A	chr8:38363950:T:G	rs11777811	0.220673	-0.0519204	0.00948093	4.34e-08	1	0.0151715
EUR	chr8:38399988:G:A	chr8:38366179:C:T	rs16887340	0.221256	-0.0517062	0.0094801	4.92e-08	1	0.013501
EUR	chr8:38399988:G:A	chr8:38367831:T:C	rs7821392	0.22141	-0.0515534	0.00947955	5.38e-08	1	0.0124248
EUR	chr8:38399988:G:A	chr8:38368759:A:G	rs16887343	0.23368	-0.0483668	0.00930077	1.99e-07	1	0.0036596
EUR	chr8:38399988:G:A	chr8:38370046:G:A	rs12677360	0.220216	-0.0527062	0.00948237	2.72e-08	1	0.0234832
EUR	chr8:38399988:G:A	chr8:38373796:A:T	rs72630617	0.233695	-0.0484159	0.00930362	1.95e-07	1	0.00372793
EUR	chr8:38399988:G:A	chr8:38375220:G:T	rs10107763	0.233353	-0.0498663	0.00930469	8.36e-08	1	0.00822713
EUR	chr8:38399988:G:A	chr8:38376991:C:T	rs72630620	0.220759	-0.0530674	0.00948304	2.19e-08	1	0.0287662
EUR	chr8:38399988:G:A	chr8:38377869:C:T	rs10099378	0.220777	-0.0529329	0.00948295	2.38e-08	1	0.0266551
EUR	chr8:38399988:G:A	chr8:38379076:C:G	rs12681196	0.22069	-0.052778	0.0094829	2.61e-08	1	0.0244166
EUR	chr8:38399988:G:A	chr8:38379372:G:A	rs10095753	0.220695	-0.0527472	0.0094829	2.66e-08	1	0.0239944
EUR	chr8:38399988:G:A	chr8:38382490:A:G	rs12678205	0.233628	-0.0482117	0.00930379	2.2e-07	1	0.00333799
EUR	chr8:38399988:G:A	chr8:38382874:C:T	rs72630624	0.220685	-0.0526608	0.00948309	2.81e-08	1	0.0228363
EUR	chr8:38399988:G:A	chr8:38382980:G:A	rs60558877	0.219748	-0.0528581	0.00948539	2.51e-08	1	0.0253506
EUR	chr8:38399988:G:A	chr8:38385610:A:G	rs55796824	0.233496	-0.0481978	0.00930374	2.21e-07	1	0.0033136
EUR	chr8:38399988:G:A	chr8:38385709:T:A	rs56322953	0.233632	-0.0485568	0.00930444	1.8e-07	1	0.00401371
EUR	chr8:38399988:G:A	chr8:38386347:T:G	rs6996860	0.23402	-0.0492341	0.00930238	1.21e-07	1	0.00584111
EUR	chr8:38399988:G:A	chr8:38389244:T:C	rs7012844	0.230261	-0.0491426	0.00938418	1.63e-07	1	0.00439709
EUR	chr8:38399988:G:A	chr8:38390788:T:C	rs112537273	0.218165	-0.0522197	0.00956312	4.75e-08	1	0.01396
EUR	chr8:38399988:G:A	chr8:38391943:T:C	rs59176647	0.231314	-0.0481132	0.00938206	2.93e-07	1	0.00255494
EUR	chr8:38399988:G:A	chr8:38392277:T:C	rs12681483	0.231322	-0.0480428	0.00938202	3.04e-07	1	0.00246212
EUR	chr8:38399988:G:A	chr8:38392317:T:C	rs12681501	0.231412	-0.0480775	0.00938183	2.98e-07	1	0.00250884
EUR	chr8:38399988:G:A	chr8:38394552:T:C	rs11998709	0.231356	-0.0481122	0.00938185	2.92e-07	1	0.00255504
EUR	chr8:38399988:G:A	chr8:38399988:G:A	rs7816998	0.218699	-0.0529326	0.00956341	3.11e-08	1	0.0207152
EUR	chr8:38399988:G:A	chr8:38400636:G:A	rs10958670	0.21811	-0.0522399	0.00956382	4.7e-08	1	0.0140866
EUR	chr8:38399988:G:A	chr8:38401517:C:A	rs2016875	0.230201	-0.049201	0.00938567	1.59e-07	1	0.00451861
EUR	chr8:38399988:G:A	chr8:38401963:T:C	rs11986274	0.232081	-0.0490764	0.00930824	1.35e-07	1	0.00526748
EUR	chr8:38399988:G:A	chr8:38402915:C:G	rs59498392	0.218141	-0.052085	0.00956421	5.16e-08	1	0.0129202
EUR	chr8:38399988:G:A	chr8:38402922:C:T	rs28681082	0.218123	-0.0522767	0.00956379	4.6e-08	1	0.0143766
EUR	chr8:38399988:G:A	chr8:38404715:T:C	rs7001340	0.218017	-0.053041	0.00956491	2.93e-08	1	0.0219075
EUR	chr8:38399988:G:A	chr8:38406595:C:G	rs12677006	0.23143	-0.0498335	0.00938357	1.09e-07	1	0.00640743
EUR	chr8:38399988:G:A	chr8:38411996:T:C	rs13317	0.232124	-0.0489079	0.0093831	1.86e-07	1	0.00388782
EUR	chr8:38399988:G:A	chr8:38415024:C:G	rs4647905	0.218008	-0.0522605	0.00956587	4.68e-08	1	0.0141597
EUR	chr8:38399988:G:A	chr8:38415064:C:A	rs4647903	0.217254	-0.0525652	0.00956899	3.95e-08	1	0.0165991
EUR	chr8:38399988:G:A	chr8:38415434:T:C	rs10958682	0.218127	-0.0521283	0.00956524	5.04e-08	1	0.0131907
EUR	chr8:38399988:G:A	chr8:38416675:C:G	rs10958683	0.218383	-0.0533267	0.0095637	2.46e-08	1	0.0258141
EUR	chr8:38399988:G:A	chr8:38424140:G:A	rs3925	0.232223	-0.0480244	0.00938166	3.07e-07	1	0.00244074
EUR	chr8:38399988:G:A	chr8:38425690:C:A	rs3779921	0.224511	-0.0497061	0.0094731	1.55e-07	1	0.00463299
EUR	chr8:38399988:G:A	chr8:38426493:C:T	rs2293971	0.224744	-0.0496513	0.00947321	1.6e-07	1	0.00449791
EUR	chr8:38399988:G:A	chr8:38427063:C:T	rs6984358	0.224703	-0.0496811	0.00947335	1.57e-07	1	0.00456829
EUR	chr8:38399988:G:A	chr8:38429293:C:G	rs2304000	0.227268	-0.0489385	0.00939195	1.88e-07	1	0.00385562
EUR	chr8:38399988:G:A	chr8:38430037:C:T	rs4647907	0.226932	-0.0488878	0.00939227	1.94e-07	1	0.00374906
EUR	chr8:38399988:G:A	chr8:38431048:C:G	rs7005874	0.239223	-0.0474321	0.00928986	3.29e-07	1	0.00228713
EUR	chr8:38399988:G:A	chr8:38434629:A:C	rs10101096	0.226918	-0.048901	0.00945883	2.34e-07	1	0.00314276
EUR	chr8:38399988:G:A	chr8:38434948:A:T	rs17175814	0.226021	-0.0491547	0.00946985	2.1e-07	1	0.00348675
EUR	chr8:38399988:G:A	chr8:38435959:T:C	rs2411257	0.236211	-0.0480125	0.009301	2.44e-07	1	0.00302289
EUR	chr8:38399988:G:A	chr8:38441129:C:T	rs11777067	0.219679	-0.048551	0.00949143	3.13e-07	1	0.0023963
EUR	chr8:38404715:T:C	chr8:38162890:T:C	rs55736052	0.257057	-0.0480402	0.00911798	1.37e-07	1	0.00517115
EUR	chr8:38404715:T:C	chr8:38164464:C:T	rs76873509	0.241235	-0.0473488	0.00922097	2.82e-07	1	0.00264104
EUR	chr8:38404715:T:C	chr8:38167993:G:A	rs145151767	0.238958	-0.0475328	0.00929496	3.16e-07	1	0.00237955
EUR	chr8:38404715:T:C	chr8:38167994:C:T	rs138824104	0.239208	-0.0483431	0.00929497	1.98e-07	1	0.00367239
EUR	chr8:38404715:T:C	chr8:38173827:A:G	rs16887244	0.240576	-0.0475642	0.00922197	2.5e-07	1	0.00295774
EUR	chr8:38404715:T:C	chr8:38238144:C:T	rs2306899	0.23133	-0.0478016	0.00930378	2.78e-07	1	0.00268014
EUR	chr8:38404715:T:C	chr8:38239069:G:A	rs10103315	0.231755	-0.0475678	0.00930527	3.19e-07	1	0.00235729
EUR	chr8:38404715:T:C	chr8:38243170:G:A	rs56365338	0.232015	-0.0474534	0.00930129	3.36e-07	1	0.00224267
EUR	chr8:38404715:T:C	chr8:38243485:A:G	rs16887273	0.231511	-0.0484181	0.00930663	1.97e-07	1	0.00370095
EUR	chr8:38404715:T:C	chr8:38243581:T:G	rs16887275	0.23176	-0.047518	0.00930519	3.28e-07	1	0.00229639
EUR	chr8:38404715:T:C	chr8:38243641:G:T	rs16887277	0.231377	-0.048482	0.00930734	1.9e-07	1	0.00382321
EUR	chr8:38404715:T:C	chr8:38244206:T:C	rs28867132	0.231746	-0.0474981	0.00930539	3.32e-07	1	0.00227108
EUR	chr8:38404715:T:C	chr8:38244605:G:A	rs56058270	0.231278	-0.0485029	0.00930804	1.88e-07	1	0.00385901
EUR	chr8:38404715:T:C	chr8:38245721:T:A	rs7006757	0.231756	-0.0475327	0.00930513	3.25e-07	1	0.00231472
EUR	chr8:38404715:T:C	chr8:38246563:T:C	rs10105555	0.231775	-0.0475578	0.00930515	3.21e-07	1	0.00234559
EUR	chr8:38404715:T:C	chr8:38249259:A:C	rs10113411	0.231826	-0.0486898	0.00930516	1.67e-07	1	0.00430498
EUR	chr8:38404715:T:C	chr8:38250355:C:G	rs12056698	0.230876	-0.0485926	0.00930773	1.78e-07	1	0.00405439
EUR	chr8:38404715:T:C	chr8:38250615:C:G	rs10958567	0.231758	-0.0476673	0.0093053	3.01e-07	1	0.00248493
EUR	chr8:38404715:T:C	chr8:38252697:T:C	rs2898674	0.23152	-0.0484873	0.00930657	1.89e-07	1	0.00384249
EUR	chr8:38404715:T:C	chr8:38259274:A:G	rs9643870	0.22125	-0.0507822	0.00947982	8.47e-08	1	0.00812602
EUR	chr8:38404715:T:C	chr8:38262758:C:A	rs6981405	0.221159	-0.0510076	0.00947988	7.42e-08	1	0.00918988
EUR	chr8:38404715:T:C	chr8:38263203:T:C	rs9198	0.233525	-0.0483394	0.00930097	2.02e-07	1	0.00360388
EUR	chr8:38404715:T:C	chr8:38265670:C:T	rs7007097	0.220659	-0.05184	0.00948124	4.56e-08	1	0.0144933
EUR	chr8:38404715:T:C	chr8:38268841:G:C	rs1149	0.233248	-0.048444	0.00930214	1.91e-07	1	0.00380073
EUR	chr8:38404715:T:C	chr8:38270250:T:C	rs3739252	0.23376	-0.0483858	0.00930023	1.96e-07	1	0.00370294
EUR	chr8:38404715:T:C	chr8:38271610:T:C	rs57984710	0.2335	-0.0483233	0.00937553	2.55e-07	1	0.00290652
EUR	chr8:38404715:T:C	chr8:38272507:G:A	rs1906672	0.222121	-0.0515831	0.00948303	5.34e-08	1	0.0124992
EUR	chr8:38404715:T:C	chr8:38272915:C:A	rs3824289	0.217754	-0.0504754	0.00956559	1.31e-07	1	0.005387
EUR	chr8:38404715:T:C	chr8:38276094:C:T	rs1488934	0.223941	-0.0507302	0.0094751	8.6e-08	1	0.00800845
EUR	chr8:38404715:T:C	chr8:38276275:G:A	rs1488935	0.22114	-0.0511085	0.00948064	7.01e-08	1	0.00969086
EUR	chr8:38404715:T:C	chr8:38277262:G:T	rs72644720	0.220419	-0.0510101	0.00948187	7.46e-08	1	0.00914866
EUR	chr8:38404715:T:C	chr8:38277359:C:A	rs10100090	0.220836	-0.0502824	0.00948093	1.14e-07	1	0.0061758
EUR	chr8:38404715:T:C	chr8:38277894:T:C	rs7845911	0.21455	-0.0520852	0.00957771	5.38e-08	1	0.012411
EUR	chr8:38404715:T:C	chr8:38280012:A:G	rs12674515	0.232976	-0.048683	0.0093027	1.67e-07	1	0.00431919
EUR	chr8:38404715:T:C	chr8:38283861:G:A	rs6984464	0.232865	-0.0479918	0.00930331	2.49e-07	1	0.00297055
EUR	chr8:38404715:T:C	chr8:38284697:T:C	rs7845284	0.23343	-0.0478219	0.00930152	2.73e-07	1	0.00272614
EUR	chr8:38404715:T:C	chr8:38285217:T:C	rs7823681	0.233542	-0.0477723	0.00930129	2.81e-07	1	0.00265666
EUR	chr8:38404715:T:C	chr8:38285839:T:C	rs10100894	0.233542	-0.0479134	0.00930146	2.59e-07	1	0.00286313
EUR	chr8:38404715:T:C	chr8:38286022:G:T	rs10109023	0.233552	-0.0479213	0.00930137	2.58e-07	1	0.00287596
EUR	chr8:38404715:T:C	chr8:38286054:T:G	rs10101145	0.233565	-0.0478649	0.00930122	2.66e-07	1	0.00279173
EUR	chr8:38404715:T:C	chr8:38290322:C:T	rs7837189	0.221164	-0.0503096	0.00948029	1.12e-07	1	0.00627869
EUR	chr8:38404715:T:C	chr8:38291886:C:T	rs10958606	0.221232	-0.0503312	0.00948008	1.1e-07	1	0.00635624
EUR	chr8:38404715:T:C	chr8:38294926:A:G	rs12386976	0.233578	-0.0477284	0.00930098	2.87e-07	1	0.00259745
EUR	chr8:38404715:T:C	chr8:38295074:C:G	rs12386951	0.221189	-0.0503982	0.00948089	1.06e-07	1	0.00657548
EUR	chr8:38404715:T:C	chr8:38296053:A:T	rs55703821	0.220703	-0.0511627	0.0094814	6.81e-08	1	0.00996115
EUR	chr8:38404715:T:C	chr8:38297649:G:A	rs28439472	0.233577	-0.04769	0.00930104	2.94e-07	1	0.00254448
EUR	chr8:38404715:T:C	chr8:38302525:C:T	rs11985168	0.221152	-0.0509986	0.00948026	7.47e-08	1	0.00913445
EUR	chr8:38404715:T:C	chr8:38303951:T:C	rs10102341	0.233524	-0.0485362	0.00930127	1.81e-07	1	0.00400491
EUR	chr8:38404715:T:C	chr8:38305785:T:A	rs2171616	0.233566	-0.0485669	0.009301	1.77e-07	1	0.00407517
EUR	chr8:38404715:T:C	chr8:38306769:G:A	rs1599918	0.221191	-0.0509809	0.00948047	7.55e-08	1	0.00904075
EUR	chr8:38404715:T:C	chr8:38307554:A:G	rs12056642	0.221205	-0.0509518	0.00948028	7.68e-08	1	0.00890287
EUR	chr8:38404715:T:C	chr8:38308883:G:T	rs16887324	0.221179	-0.050883	0.00948042	8e-08	1	0.00857065
EUR	chr8:38404715:T:C	chr8:38310131:G:A	rs7841617	0.221197	-0.0509502	0.00948025	7.69e-08	1	0.00889587
EUR	chr8:38404715:T:C	chr8:38315857:G:C	rs16887325	0.233628	-0.0486158	0.009301	1.72e-07	1	0.00418466
EUR	chr8:38404715:T:C	chr8:38318669:T:G	rs2280847	0.233595	-0.0485487	0.0093008	1.79e-07	1	0.00403747
EUR	chr8:38404715:T:C	chr8:38321249:C:A	rs2234555	0.221196	-0.0509838	0.00948024	7.54e-08	1	0.00906125
EUR	chr8:38404715:T:C	chr8:38323043:T:G	rs56300324	0.232876	-0.0488305	0.00930309	1.53e-07	1	0.00467469
EUR	chr8:38404715:T:C	chr8:38326077:G:A	rs59978327	0.220644	-0.0519117	0.00948154	4.37e-08	1	0.01507
EUR	chr8:38404715:T:C	chr8:38330495:A:G	rs2234549	0.233539	-0.0485354	0.0093004	1.8e-07	1	0.00401303
EUR	chr8:38404715:T:C	chr8:38333416:T:C	rs55634742	0.220764	-0.051929	0.00947836	4.28e-08	1	0.0153646
EUR	chr8:38404715:T:C	chr8:38333857:G:A	rs11786625	0.220666	-0.051771	0.00948093	4.75e-08	1	0.0139608
EUR	chr8:38404715:T:C	chr8:38334526:A:G	rs12114353	0.233587	-0.0484613	0.00930022	1.88e-07	1	0.00385724
EUR	chr8:38404715:T:C	chr8:38336000:C:T	rs10101168	0.221215	-0.0517574	0.00947936	4.76e-08	1	0.0139218
EUR	chr8:38404715:T:C	chr8:38337043:C:G	rs11989357	0.233623	-0.0483013	0.0093	2.06e-07	1	0.0035402
EUR	chr8:38404715:T:C	chr8:38340685:A:C	rs72630604	0.233716	-0.0484697	0.00929708	1.85e-07	1	0.00390927
EUR	chr8:38404715:T:C	chr8:38341271:A:G	rs28674538	0.233608	-0.0484853	0.00930004	1.85e-07	1	0.00390962
EUR	chr8:38404715:T:C	chr8:38342703:T:G	rs28460372	0.233637	-0.0483958	0.00930008	1.95e-07	1	0.00372456
EUR	chr8:38404715:T:C	chr8:38343714:C:T	rs72630609	0.220571	-0.0519104	0.00948146	4.38e-08	1	0.0150628
EUR	chr8:38404715:T:C	chr8:38345905:G:A	rs12677788	0.233508	-0.0482939	0.00930078	2.08e-07	1	0.00351842
EUR	chr8:38404715:T:C	chr8:38348724:C:T	rs11785041	0.220743	-0.0517447	0.00948049	4.81e-08	1	0.0137766
EUR	chr8:38404715:T:C	chr8:38350172:A:G	rs28634296	0.233592	-0.0484467	0.0093007	1.9e-07	1	0.00382174
EUR	chr8:38404715:T:C	chr8:38351611:A:T	rs10156310	0.2213	-0.0518397	0.00947942	4.53e-08	1	0.0145714
EUR	chr8:38404715:T:C	chr8:38352757:G:A	rs10448063	0.233553	-0.0484546	0.00930087	1.89e-07	1	0.00383626
EUR	chr8:38404715:T:C	chr8:38354895:T:G	rs11774214	0.233645	-0.0484536	0.00930067	1.89e-07	1	0.00383635
EUR	chr8:38404715:T:C	chr8:38355093:T:C	rs58279725	0.233304	-0.0492377	0.0093021	1.2e-07	1	0.00585744
EUR	chr8:38404715:T:C	chr8:38356065:A:G	rs72630614	0.23345	-0.048176	0.00930149	2.23e-07	1	0.00329559
EUR	chr8:38404715:T:C	chr8:38356221:A:T	rs1488936	0.233153	-0.0487117	0.00930279	1.64e-07	1	0.00438592
EUR	chr8:38404715:T:C	chr8:38356988:A:G	rs6474268	0.233609	-0.0483856	0.00930082	1.97e-07	1	0.00369641
EUR	chr8:38404715:T:C	chr8:38360094:C:G	rs1975132	0.233516	-0.048372	0.00930099	1.99e-07	1	0.00366762
EUR	chr8:38404715:T:C	chr8:38360223:T:C	rs2130033	0.233616	-0.0483451	0.00930074	2.01e-07	1	0.00361731
EUR	chr8:38404715:T:C	chr8:38363950:T:G	rs11777811	0.220673	-0.0519204	0.00948093	4.34e-08	1	0.0151715
EUR	chr8:38404715:T:C	chr8:38366179:C:T	rs16887340	0.221256	-0.0517062	0.0094801	4.92e-08	1	0.013501
EUR	chr8:38404715:T:C	chr8:38367831:T:C	rs7821392	0.22141	-0.0515534	0.00947955	5.38e-08	1	0.0124248
EUR	chr8:38404715:T:C	chr8:38368759:A:G	rs16887343	0.23368	-0.0483668	0.00930077	1.99e-07	1	0.0036596
EUR	chr8:38404715:T:C	chr8:38370046:G:A	rs12677360	0.220216	-0.0527062	0.00948237	2.72e-08	1	0.0234832
EUR	chr8:38404715:T:C	chr8:38373796:A:T	rs72630617	0.233695	-0.0484159	0.00930362	1.95e-07	1	0.00372793
EUR	chr8:38404715:T:C	chr8:38375220:G:T	rs10107763	0.233353	-0.0498663	0.00930469	8.36e-08	1	0.00822713
EUR	chr8:38404715:T:C	chr8:38376991:C:T	rs72630620	0.220759	-0.0530674	0.00948304	2.19e-08	1	0.0287663
EUR	chr8:38404715:T:C	chr8:38377869:C:T	rs10099378	0.220777	-0.0529329	0.00948295	2.38e-08	1	0.0266551
EUR	chr8:38404715:T:C	chr8:38379076:C:G	rs12681196	0.22069	-0.052778	0.0094829	2.61e-08	1	0.0244166
EUR	chr8:38404715:T:C	chr8:38379372:G:A	rs10095753	0.220695	-0.0527472	0.0094829	2.66e-08	1	0.0239944
EUR	chr8:38404715:T:C	chr8:38382490:A:G	rs12678205	0.233628	-0.0482117	0.00930379	2.2e-07	1	0.00333799
EUR	chr8:38404715:T:C	chr8:38382874:C:T	rs72630624	0.220685	-0.0526608	0.00948309	2.81e-08	1	0.0228363
EUR	chr8:38404715:T:C	chr8:38382980:G:A	rs60558877	0.219748	-0.0528581	0.00948539	2.51e-08	1	0.0253506
EUR	chr8:38404715:T:C	chr8:38385610:A:G	rs55796824	0.233496	-0.0481978	0.00930374	2.21e-07	1	0.0033136
EUR	chr8:38404715:T:C	chr8:38385709:T:A	rs56322953	0.233632	-0.0485568	0.00930444	1.8e-07	1	0.00401372
EUR	chr8:38404715:T:C	chr8:38386347:T:G	rs6996860	0.23402	-0.0492341	0.00930238	1.21e-07	1	0.00584111
EUR	chr8:38404715:T:C	chr8:38389244:T:C	rs7012844	0.230261	-0.0491426	0.00938418	1.63e-07	1	0.00439709
EUR	chr8:38404715:T:C	chr8:38390788:T:C	rs112537273	0.218165	-0.0522197	0.00956312	4.75e-08	1	0.01396
EUR	chr8:38404715:T:C	chr8:38391943:T:C	rs59176647	0.231314	-0.0481132	0.00938206	2.93e-07	1	0.00255494
EUR	chr8:38404715:T:C	chr8:38392277:T:C	rs12681483	0.231322	-0.0480428	0.00938202	3.04e-07	1	0.00246212
EUR	chr8:38404715:T:C	chr8:38392317:T:C	rs12681501	0.231412	-0.0480775	0.00938183	2.98e-07	1	0.00250884
EUR	chr8:38404715:T:C	chr8:38394552:T:C	rs11998709	0.231356	-0.0481122	0.00938185	2.92e-07	1	0.00255504
EUR	chr8:38404715:T:C	chr8:38399988:G:A	rs7816998	0.218699	-0.0529326	0.00956341	3.11e-08	1	0.0207152
EUR	chr8:38404715:T:C	chr8:38400636:G:A	rs10958670	0.21811	-0.0522399	0.00956382	4.7e-08	1	0.0140866
EUR	chr8:38404715:T:C	chr8:38401517:C:A	rs2016875	0.230201	-0.049201	0.00938567	1.59e-07	1	0.00451862
EUR	chr8:38404715:T:C	chr8:38401963:T:C	rs11986274	0.232081	-0.0490764	0.00930824	1.35e-07	1	0.00526748
EUR	chr8:38404715:T:C	chr8:38402915:C:G	rs59498392	0.218141	-0.052085	0.00956421	5.16e-08	1	0.0129202
EUR	chr8:38404715:T:C	chr8:38402922:C:T	rs28681082	0.218123	-0.0522767	0.00956379	4.6e-08	1	0.0143766
EUR	chr8:38404715:T:C	chr8:38404715:T:C	rs7001340	0.218017	-0.053041	0.00956491	2.93e-08	1	0.0219075
EUR	chr8:38404715:T:C	chr8:38406595:C:G	rs12677006	0.23143	-0.0498335	0.00938357	1.09e-07	1	0.00640743
EUR	chr8:38404715:T:C	chr8:38411996:T:C	rs13317	0.232124	-0.0489079	0.0093831	1.86e-07	1	0.00388782
EUR	chr8:38404715:T:C	chr8:38415024:C:G	rs4647905	0.218008	-0.0522605	0.00956587	4.68e-08	1	0.0141597
EUR	chr8:38404715:T:C	chr8:38415064:C:A	rs4647903	0.217254	-0.0525652	0.00956899	3.95e-08	1	0.0165991
EUR	chr8:38404715:T:C	chr8:38415434:T:C	rs10958682	0.218127	-0.0521283	0.00956524	5.04e-08	1	0.0131907
EUR	chr8:38404715:T:C	chr8:38416675:C:G	rs10958683	0.218383	-0.0533267	0.0095637	2.46e-08	1	0.0258141
EUR	chr8:38404715:T:C	chr8:38424140:G:A	rs3925	0.232223	-0.0480244	0.00938166	3.07e-07	1	0.00244074
EUR	chr8:38404715:T:C	chr8:38425690:C:A	rs3779921	0.224511	-0.0497061	0.0094731	1.55e-07	1	0.00463299
EUR	chr8:38404715:T:C	chr8:38426493:C:T	rs2293971	0.224744	-0.0496513	0.00947321	1.6e-07	1	0.00449792
EUR	chr8:38404715:T:C	chr8:38427063:C:T	rs6984358	0.224703	-0.0496811	0.00947335	1.57e-07	1	0.0045683
EUR	chr8:38404715:T:C	chr8:38429293:C:G	rs2304000	0.227268	-0.0489385	0.00939195	1.88e-07	1	0.00385562
EUR	chr8:38404715:T:C	chr8:38430037:C:T	rs4647907	0.226932	-0.0488878	0.00939227	1.94e-07	1	0.00374906
EUR	chr8:38404715:T:C	chr8:38431048:C:G	rs7005874	0.239223	-0.0474321	0.00928986	3.29e-07	1	0.00228713
EUR	chr8:38404715:T:C	chr8:38434629:A:C	rs10101096	0.226918	-0.048901	0.00945883	2.34e-07	1	0.00314276
EUR	chr8:38404715:T:C	chr8:38434948:A:T	rs17175814	0.226021	-0.0491547	0.00946985	2.1e-07	1	0.00348675
EUR	chr8:38404715:T:C	chr8:38435959:T:C	rs2411257	0.236211	-0.0480125	0.009301	2.44e-07	1	0.00302289
EUR	chr8:38404715:T:C	chr8:38441129:C:T	rs11777067	0.219679	-0.048551	0.00949143	3.13e-07	1	0.0023963
EUR	chr8:63866456:T:C	chr8:63715562:T:C	rs6992714	0.239786	-0.0422551	0.0091461	3.84e-06	1	0.0152702
EUR	chr8:63866456:T:C	chr8:63716489:G:A	rs66503419	0.240445	-0.0416766	0.00914641	5.2e-06	1	0.0135282
EUR	chr8:63866456:T:C	chr8:63718362:C:T	rs6988374	0.255348	-0.0408625	0.00896448	5.16e-06	1	0.0128703
EUR	chr8:63866456:T:C	chr8:63718566:C:G	rs67771135	0.240562	-0.0406052	0.00914543	9e-06	1	0.0113585
EUR	chr8:63866456:T:C	chr8:63718584:T:C	rs7008862	0.255347	-0.0408546	0.00896449	5.18e-06	1	0.012852
EUR	chr8:63866456:T:C	chr8:63718744:T:A	rs66809923	0.255352	-0.0407918	0.00896449	5.36e-06	1	0.01271
EUR	chr8:63866456:T:C	chr8:63718853:A:C	rs67563290	0.240617	-0.0405347	0.00914513	9.32e-06	1	0.0112525
EUR	chr8:63866456:T:C	chr8:63719628:G:A	rs11997190	0.255404	-0.0408287	0.00896428	5.25e-06	1	0.0127951
EUR	chr8:63866456:T:C	chr8:63720448:C:T	rs67760018	0.24058	-0.0413543	0.00914557	6.13e-06	1	0.0127606
EUR	chr8:63866456:T:C	chr8:63720867:C:A	rs1406491	0.25541	-0.0400595	0.00896462	7.87e-06	1	0.011335
EUR	chr8:63866456:T:C	chr8:63722423:C:T	rs1358590	0.240566	-0.0405728	0.00914558	9.15e-06	1	0.0113074
EUR	chr8:63866456:T:C	chr8:63723116:G:A	rs28635673	0.240591	-0.0405432	0.00914541	9.29e-06	1	0.0112634
EUR	chr8:63866456:T:C	chr8:63723837:A:G	rs11994082	0.24058	-0.0404715	0.00914616	9.65e-06	1	0.0111519
EUR	chr8:63866456:T:C	chr8:63724630:A:G	rs10099382	0.240533	-0.040602	0.00914663	9.04e-06	1	0.011343
EUR	chr8:63866456:T:C	chr8:63726152:C:T	rs6472118	0.242016	-0.0406985	0.00914248	8.52e-06	1	0.0115294
EUR	chr8:63866456:T:C	chr8:63726267:A:T	rs7832459	0.240584	-0.0404324	0.00914595	9.83e-06	1	0.01119
EUR	chr8:63866456:T:C	chr8:63733707:G:A	rs16930633	0.263114	-0.0424845	0.00894924	2.06e-06	1	0.0188942
EUR	chr8:63866456:T:C	chr8:63733714:T:G	rs72649240	0.246815	-0.043013	0.00913233	2.48e-06	1	0.0186879
EUR	chr8:63866456:T:C	chr8:63734088:C:A	rs17215671	0.24714	-0.0427929	0.00913179	2.78e-06	1	0.0176265
EUR	chr8:63866456:T:C	chr8:63735466:G:T	rs66513944	0.26163	-0.042248	0.00895388	2.38e-06	1	0.0176113
EUR	chr8:63866456:T:C	chr8:63736894:C:A	rs67801322	0.246883	-0.0430108	0.0091334	2.49e-06	1	0.0186507
EUR	chr8:63866456:T:C	chr8:63736989:C:A	rs16930637	0.261736	-0.042239	0.00895371	2.39e-06	1	0.0175732
EUR	chr8:63866456:T:C	chr8:63740903:T:C	rs67344323	0.248111	-0.0431857	0.00913126	2.25e-06	1	0.0191722
EUR	chr8:63866456:T:C	chr8:63745718:T:G	rs28542151	0.248237	-0.0418285	0.00913058	4.62e-06	1	0.0140682
EUR	chr8:63866456:T:C	chr8:63746220:T:C	rs10090496	0.248843	-0.0425936	0.00905482	2.55e-06	1	0.0183213
EUR	chr8:63866456:T:C	chr8:63747784:C:T	rs28721440	0.248234	-0.0418644	0.0090566	3.79e-06	1	0.0152451
EUR	chr8:63866456:T:C	chr8:63748969:G:A	rs7834364	0.248704	-0.0427544	0.0090554	2.34e-06	1	0.0191189
EUR	chr8:63866456:T:C	chr8:63749760:G:A	rs28549862	0.248208	-0.0420098	0.00905675	3.51e-06	1	0.0157606
EUR	chr8:63866456:T:C	chr8:63752132:T:A	rs28439112	0.247564	-0.042232	0.00913244	3.76e-06	1	0.0149325
EUR	chr8:63866456:T:C	chr8:63753354:T:A	rs10090357	0.246864	-0.0415287	0.00913313	5.44e-06	1	0.0129832
EUR	chr8:63866456:T:C	chr8:63754465:T:C	rs66707855	0.246829	-0.0422541	0.00913355	3.72e-06	1	0.0149713
EUR	chr8:63866456:T:C	chr8:63761621:T:G	rs73272966	0.247969	-0.041764	0.00905668	4e-06	1	0.0145443
EUR	chr8:63866456:T:C	chr8:63768348:T:G	rs7824991	0.247611	-0.0422184	0.00905798	3.15e-06	1	0.0160841
EUR	chr8:63866456:T:C	chr8:63769738:G:A	rs6980548	0.247333	-0.0413712	0.00905955	4.96e-06	1	0.0134118
EUR	chr8:63866456:T:C	chr8:63771861:G:A	rs6991404	0.247538	-0.0421489	0.0090585	3.27e-06	1	0.0158139
EUR	chr8:63866456:T:C	chr8:63780230:T:G	rs10106342	0.247365	-0.0413569	0.00905999	5e-06	1	0.0133708
EUR	chr8:63866456:T:C	chr8:63780493:C:A	rs10091697	0.246469	-0.041153	0.00913578	6.65e-06	1	0.0121681
EUR	chr8:63866456:T:C	chr8:63619610:T:G	rs1149453	0.189556	-0.0552539	0.010046	3.8e-08	1	0.461506
EUR	chr8:63866456:T:C	chr8:63627927:G:T	rs966294	0.232373	-0.0419478	0.0093244	6.84e-06	1	0.0123264
EUR	chr8:63866456:T:C	chr8:63630919:T:A	rs1149456	0.231557	-0.0423789	0.00932596	5.51e-06	1	0.0132653
EUR	chr8:63866456:T:C	chr8:63636317:A:C	rs1149457	0.231515	-0.0420706	0.00932605	6.45e-06	1	0.0125652
EUR	chr8:63866456:T:C	chr8:63645350:A:T	rs790571	0.232586	-0.0417376	0.00932549	7.62e-06	1	0.0119171
EUR	chr8:63866456:T:C	chr8:63661780:C:T	rs991381	0.232393	-0.0428347	0.00932583	4.37e-06	1	0.0144628
EUR	chr8:63866456:T:C	chr8:63664878:C:A	rs1149460	0.232389	-0.0429647	0.0093258	4.08e-06	1	0.0148679
EUR	chr8:63866456:T:C	chr8:63666502:T:C	rs1217107	0.238394	-0.0409358	0.00923669	9.34e-06	1	0.011521
EUR	chr8:63866456:T:C	chr8:63666594:C:T	rs1238050	0.234148	-0.0436294	0.00932017	2.85e-06	1	0.0174903
EUR	chr8:63866456:T:C	chr8:63666677:C:T	rs1217108	0.238394	-0.0412043	0.00923691	8.16e-06	1	0.0119842
EUR	chr8:63866456:T:C	chr8:63667187:G:T	rs1217109	0.238399	-0.0411714	0.00923686	8.3e-06	1	0.0119244
EUR	chr8:63866456:T:C	chr8:63668700:T:C	rs1217110	0.234081	-0.0436976	0.00932044	2.75e-06	1	0.017796
EUR	chr8:63866456:T:C	chr8:63673431:C:T	rs1217111	0.238675	-0.0420294	0.00923677	5.36e-06	1	0.0138526
EUR	chr8:63866456:T:C	chr8:63674080:G:A	rs1149462	0.234138	-0.0436493	0.00932037	2.82e-06	1	0.0175759
EUR	chr8:63866456:T:C	chr8:63674178:G:C	rs1149463	0.238607	-0.041972	0.00923696	5.52e-06	1	0.0136951
EUR	chr8:63866456:T:C	chr8:63674804:T:G	rs1149464	0.238542	-0.0411101	0.0092372	8.57e-06	1	0.011812
EUR	chr8:63866456:T:C	chr8:63676846:T:A	rs984607	0.238727	-0.0419282	0.0092361	5.64e-06	1	0.0136524
EUR	chr8:63866456:T:C	chr8:63676948:G:A	rs1149466	0.234486	-0.0434922	0.00931962	3.06e-06	1	0.0170432
EUR	chr8:63866456:T:C	chr8:63678914:G:T	rs1149467	0.238854	-0.0420361	0.00923585	5.33e-06	1	0.0141807
EUR	chr8:63866456:T:C	chr8:63679010:G:A	rs1149468	0.238842	-0.0420696	0.00923638	5.24e-06	1	0.0140588
EUR	chr8:63866456:T:C	chr8:63681738:G:A	rs1217112	0.233798	-0.0436276	0.0093217	2.87e-06	1	0.017612
EUR	chr8:63866456:T:C	chr8:63681797:A:C	rs1217113	0.233683	-0.043831	0.00932216	2.58e-06	1	0.0184064
EUR	chr8:63866456:T:C	chr8:63687644:G:A	rs790562	0.234107	-0.0433712	0.00932046	3.27e-06	1	0.0164474
EUR	chr8:63866456:T:C	chr8:63690010:T:C	rs790563	0.234006	-0.0436652	0.00932121	2.81e-06	1	0.01769
EUR	chr8:63866456:T:C	chr8:63691792:T:C	rs978336	0.234044	-0.0433279	0.00932054	3.34e-06	1	0.0162754
EUR	chr8:63866456:T:C	chr8:63695561:T:A	rs1149470	0.239144	-0.0410372	0.00923572	8.86e-06	1	0.0117114
EUR	chr8:63866456:T:C	chr8:63697304:A:G	rs1149471	0.234009	-0.0434614	0.00932081	3.12e-06	1	0.0168077
EUR	chr8:63866456:T:C	chr8:63699145:A:G	rs1149472	0.234028	-0.0435089	0.00932082	3.04e-06	1	0.0170073
EUR	chr8:63866456:T:C	chr8:63700085:A:G	rs1149473	0.235406	-0.0434878	0.0093179	3.05e-06	1	0.0169741
EUR	chr8:63866456:T:C	chr8:63700633:G:A	rs1149474	0.234051	-0.0434704	0.0093206	3.1e-06	1	0.0168493
EUR	chr8:63866456:T:C	chr8:63701288:G:A	rs1149475	0.234743	-0.0435142	0.00931959	3.03e-06	1	0.0170674
EUR	chr8:63866456:T:C	chr8:63706071:A:G	rs809339	0.233632	-0.0436208	0.00931741	2.85e-06	1	0.0181969
EUR	chr8:63866456:T:C	chr8:63706749:A:G	rs790565	0.233263	-0.0435252	0.0093182	3e-06	1	0.0177144
EUR	chr8:63866456:T:C	chr8:63708815:T:C	rs790566	0.233781	-0.0435084	0.00931626	3.01e-06	1	0.0181729
EUR	chr8:63866456:T:C	chr8:63709118:T:C	rs790568	0.233245	-0.0435001	0.00931819	3.04e-06	1	0.0176001
EUR	chr8:63866456:T:C	chr8:63709270:A:G	rs790569	0.233256	-0.0435311	0.00931826	2.99e-06	1	0.0177403
EUR	chr8:63866456:T:C	chr8:63711094:A:C	rs1217098	0.233508	-0.0435895	0.00931811	2.9e-06	1	0.0179554
EUR	chr8:63866456:T:C	chr8:63712023:C:G	rs1217099	0.23325	-0.04268	0.00931801	4.64e-06	1	0.0144972
EUR	chr8:63866456:T:C	chr8:63712734:T:C	rs1217103	0.24111	-0.041444	0.00913761	5.75e-06	1	0.0132276
EUR	chr8:64380638:C:G	chr8:64588240:A:G	rs9298085	0.368687	-0.043409	0.00816284	1.05e-07	1	0.129641
EUR	chr8:64380638:C:G	chr8:64598053:C:G	rs8192906	0.364762	-0.0440522	0.00816244	6.78e-08	1	0.290658
EUR	chr8:64380638:C:G	chr8:64606609:A:G	rs3779870	0.364685	-0.0440818	0.00816086	6.6e-08	1	0.298902
EUR	chr8:64380638:C:G	chr8:64612185:C:A	rs8192899	0.367752	-0.0429204	0.00815793	1.43e-07	1	0.0879957
EUR	chr8:64380638:C:G	chr8:64612746:T:G	rs4467968	0.367455	-0.0430532	0.00815813	1.31e-07	1	0.0984637
EUR	chr8:64380638:C:G	chr8:64612882:C:T	rs4465006	0.367495	-0.0430228	0.00815808	1.34e-07	1	0.0964621
EUR	chr8:64380638:C:G	chr8:64397614:G:A	rs2577907	0.100358	-0.0550902	0.0131393	2.76e-05	2	0.0313137
EUR	chr8:64380638:C:G	chr8:64398279:A:G	rs2612614	0.100367	-0.055129	0.0131392	2.72e-05	2	0.0317432
EUR	chr8:64380638:C:G	chr8:64400090:A:G	rs4604479	0.100373	-0.0551387	0.0131391	2.71e-05	2	0.0318553
EUR	chr8:64380638:C:G	chr8:64400497:C:T	rs182317984	0.100374	-0.0551378	0.0131391	2.71e-05	2	0.0318453
EUR	chr8:64380638:C:G	chr8:64401923:A:C	rs2577906	0.100375	-0.0550429	0.0131394	2.8e-05	2	0.0308011
EUR	chr8:64380638:C:G	chr8:64404984:T:C	rs3098343	0.100376	-0.0550454	0.0131394	2.8e-05	2	0.0308277
EUR	chr8:64380638:C:G	chr8:64405112:G:T	rs148415900	0.099154	-0.0533705	0.0132273	5.46e-05	2	0.0221956
EUR	chr8:64380638:C:G	chr8:64405708:G:T	rs2612613	0.099566	-0.0542999	0.0132207	4e-05	2	0.0251336
EUR	chr8:64380638:C:G	chr8:64405974:T:G	rs2612611	0.10038	-0.0550846	0.0131395	2.76e-05	2	0.0312439
EUR	chr8:64380638:C:G	chr8:64408397:G:A	rs2577904	0.100382	-0.0550992	0.0131395	2.75e-05	2	0.0314025
EUR	chr8:64380638:C:G	chr8:64412798:C:T	rs2600475	0.099506	-0.0546557	0.0132221	3.57e-05	2	0.0303702
EUR	chr8:64380638:C:G	chr8:64413850:C:T	rs2612609	0.100422	-0.0550917	0.0131394	2.75e-05	2	0.0313255
EUR	chr8:64380638:C:G	chr8:64414150:G:A	rs1869024	0.100366	-0.055038	0.0131399	2.81e-05	2	0.0307269
EUR	chr8:64380638:C:G	chr8:64415837:C:A	rs1155098	0.100367	-0.0549699	0.0131398	2.87e-05	2	0.0300204
EUR	chr8:64380638:C:G	chr8:64418059:A:G	rs2612604	0.100357	-0.0549726	0.01314	2.87e-05	2	0.0300396
EUR	chr8:64380638:C:G	chr8:64420889:A:G	rs2600480	0.10038	-0.055005	0.0131393	2.84e-05	2	0.030406
EUR	chr8:64380638:C:G	chr8:64422988:C:T	rs2577901	0.100396	-0.0550348	0.0131393	2.81e-05	2	0.0307196
EUR	chr8:64380638:C:G	chr8:64423925:A:G	rs2612605	0.100344	-0.0550788	0.0131407	2.77e-05	2	0.031127
EUR	chr8:64380638:C:G	chr8:64378496:A:T	rs192721	0.102715	-0.0566361	0.0133058	2.08e-05	2	0.0371882
EUR	chr8:64380638:C:G	chr8:64378709:A:C	rs298213	0.102744	-0.0551414	0.0132744	3.27e-05	2	0.0235249
EUR	chr8:64380638:C:G	chr8:64380224:T:C	rs298214	0.102742	-0.0559554	0.0133059	2.61e-05	2	0.0293573
EUR	chr8:64380638:C:G	chr8:64380498:T:G	rs298215	0.102731	-0.0558403	0.0133057	2.71e-05	2	0.0282573
EUR	chr8:64380638:C:G	chr8:64380638:C:G	rs298216	0.104457	-0.0585204	0.0132181	9.54e-06	2	0.0674243
EUR	chr8:64380638:C:G	chr8:64382115:G:A	rs298218	0.102693	-0.0557055	0.013306	2.83e-05	2	0.0270168
EUR	chr8:64380638:C:G	chr8:64384045:C:T	rs298196	0.102823	-0.055026	0.0133067	3.55e-05	2	0.02179
EUR	chr8:64380638:C:G	chr8:64384407:G:A	rs298197	0.103692	-0.056376	0.0132267	2.02e-05	2	0.0382304
EUR	chr8:64380638:C:G	chr8:64384609:A:G	rs298198	0.10282	-0.0550308	0.0133069	3.54e-05	2	0.0218162
EUR	chr8:64380638:C:G	chr8:64385043:G:T	rs298199	0.104538	-0.0567838	0.013219	1.74e-05	2	0.0349009
EUR	chr8:64380638:C:G	chr8:64385745:A:G	rs298200	0.104512	-0.0566442	0.0132191	1.83e-05	2	0.0332204
EUR	chr8:64380638:C:G	chr8:64387304:T:A	rs298176	0.104539	-0.0567739	0.0132189	1.75e-05	2	0.0347839
EUR	chr8:64380638:C:G	chr8:64387320:G:A	rs298177	0.10454	-0.0567762	0.0132189	1.75e-05	2	0.0348123
EUR	chr8:64380638:C:G	chr8:64388316:G:A	rs298179	0.103714	-0.0556626	0.0132265	2.57e-05	2	0.0297691
EUR	chr8:64380638:C:G	chr8:64391100:T:G	rs298183	0.104562	-0.055881	0.0131438	2.12e-05	2	0.0413059
EUR	chr8:64380638:C:G	chr8:64391554:G:A	rs298184	0.104563	-0.0558877	0.0131438	2.12e-05	2	0.0414085
EUR	chr8:64380638:C:G	chr8:64392646:G:A	rs298185	0.104543	-0.055852	0.013144	2.14e-05	2	0.0408523
EUR	chr8:64380638:C:G	chr8:64392777:C:T	rs298186	0.10455	-0.0558442	0.0131438	2.15e-05	2	0.0407476
EUR	chr8:64682360:T:C	chr8:64625546:G:A	rs4452822	0.418449	-0.0482658	0.00797422	1.42e-09	1	0.110204
EUR	chr8:64682360:T:C	chr8:64631568:G:A	rs10808738	0.418434	-0.0473642	0.00797295	2.84e-09	1	0.053069
EUR	chr8:64682360:T:C	chr8:64634103:A:G	rs10105184	0.418257	-0.0472782	0.00797172	3.02e-09	1	0.0497936
EUR	chr8:64682360:T:C	chr8:64635939:T:G	rs4581093	0.418037	-0.047294	0.0079716	2.98e-09	1	0.0504632
EUR	chr8:64682360:T:C	chr8:64637800:C:T	rs9298087	0.41563	-0.0470797	0.00795864	3.31e-09	1	0.0451519
EUR	chr8:64682360:T:C	chr8:64649068:A:G	rs4507804	0.41836	-0.0472544	0.00797282	3.09e-09	1	0.0485876
EUR	chr8:64682360:T:C	chr8:64649382:C:T	rs11996031	0.418842	-0.0472326	0.0079728	3.14e-09	1	0.0481076
EUR	chr8:64682360:T:C	chr8:64656830:G:A	rs4395923	0.418292	-0.047176	0.00797279	3.28e-09	1	0.0456131
EUR	chr8:64682360:T:C	chr8:64657400:T:C	rs4382514	0.418283	-0.0471555	0.00797274	3.33e-09	1	0.0448756
EUR	chr8:64682360:T:C	chr8:64657942:G:A	rs11985376	0.418291	-0.0471715	0.00797277	3.29e-09	1	0.0454521
EUR	chr8:64682360:T:C	chr8:64658175:G:A	rs35060524	0.418293	-0.047171	0.00797276	3.29e-09	1	0.045436
EUR	chr8:64682360:T:C	chr8:64659667:C:T	rs11986615	0.417969	-0.047202	0.00797299	3.21e-09	1	0.046536
EUR	chr8:64682360:T:C	chr8:64667251:G:A	rs4437694	0.418338	-0.0470976	0.00797395	3.5e-09	1	0.0425834
EUR	chr8:64682360:T:C	chr8:64667314:G:T	rs4549814	0.401856	-0.0471854	0.00812175	6.26e-09	1	0.0230086
EUR	chr8:64682360:T:C	chr8:64668025:A:G	rs12681856	0.418103	-0.0471197	0.00797391	3.44e-09	1	0.0433565
EUR	chr8:64682360:T:C	chr8:64668433:C:T	rs9298088	0.418189	-0.0471474	0.00797408	3.37e-09	1	0.0442995
EUR	chr8:64682360:T:C	chr8:64671099:T:C	rs4532631	0.419041	-0.0471102	0.00797377	3.46e-09	1	0.0430546
EUR	chr8:64682360:T:C	chr8:64672852:T:C	rs6999999	0.418358	-0.0470986	0.00797396	3.49e-09	1	0.0364094
EUR	chr8:64682360:T:C	chr8:64675240:A:G	rs4406437	0.431466	-0.0454849	0.00789203	8.24e-09	1	0.0178926
EUR	chr8:64682360:T:C	chr8:64681439:C:A	rs11998077	0.431536	-0.0463492	0.00789222	4.29e-09	1	0.0357629
EUR	chr8:64682360:T:C	chr8:64689517:G:C	rs10081461	0.431349	-0.0461109	0.00789162	5.13e-09	1	0.0294007
EUR	chr8:64682360:T:C	chr8:64691025:A:G	rs11995512	0.43125	-0.0451545	0.00789168	1.05e-08	1	0.013717
EUR	chr8:64695804:T:C	chr8:64625546:G:A	rs4452822	0.418449	-0.0482658	0.00797422	1.42e-09	1	0.110318
EUR	chr8:64695804:T:C	chr8:64631568:G:A	rs10808738	0.418434	-0.0473642	0.00797295	2.84e-09	1	0.0530954
EUR	chr8:64695804:T:C	chr8:64634103:A:G	rs10105184	0.418257	-0.0472782	0.00797172	3.02e-09	1	0.049816
EUR	chr8:64695804:T:C	chr8:64635939:T:G	rs4581093	0.418037	-0.047294	0.0079716	2.98e-09	1	0.0504865
EUR	chr8:64695804:T:C	chr8:64637800:C:T	rs9298087	0.41563	-0.0470797	0.00795864	3.31e-09	1	0.0451691
EUR	chr8:64695804:T:C	chr8:64649068:A:G	rs4507804	0.41836	-0.0472544	0.00797282	3.09e-09	1	0.0486086
EUR	chr8:64695804:T:C	chr8:64649382:C:T	rs11996031	0.418842	-0.0472326	0.0079728	3.14e-09	1	0.0481345
EUR	chr8:64695804:T:C	chr8:64656830:G:A	rs4395923	0.418292	-0.047176	0.00797279	3.28e-09	1	0.0456308
EUR	chr8:64695804:T:C	chr8:64657400:T:C	rs4382514	0.418283	-0.0471555	0.00797274	3.33e-09	1	0.0448925
EUR	chr8:64695804:T:C	chr8:64657942:G:A	rs11985376	0.418291	-0.0471715	0.00797277	3.29e-09	1	0.0454696
EUR	chr8:64695804:T:C	chr8:64658175:G:A	rs35060524	0.418293	-0.047171	0.00797276	3.29e-09	1	0.0454534
EUR	chr8:64695804:T:C	chr8:64659667:C:T	rs11986615	0.417969	-0.047202	0.00797299	3.21e-09	1	0.0465547
EUR	chr8:64695804:T:C	chr8:64667251:G:A	rs4437694	0.418338	-0.0470976	0.00797395	3.5e-09	1	0.0425977
EUR	chr8:64695804:T:C	chr8:64667314:G:T	rs4549814	0.401856	-0.0471854	0.00812175	6.26e-09	1	0.0230058
EUR	chr8:64695804:T:C	chr8:64668025:A:G	rs12681856	0.418103	-0.0471197	0.00797391	3.44e-09	1	0.0433717
EUR	chr8:64695804:T:C	chr8:64668433:C:T	rs9298088	0.418189	-0.0471474	0.00797408	3.37e-09	1	0.0443157
EUR	chr8:64695804:T:C	chr8:64671099:T:C	rs4532631	0.419041	-0.0471102	0.00797377	3.46e-09	1	0.0430695
EUR	chr8:64695804:T:C	chr8:64672852:T:C	rs6999999	0.418358	-0.0470986	0.00797396	3.49e-09	1	0.0363927
EUR	chr8:64695804:T:C	chr8:64675240:A:G	rs4406437	0.431466	-0.0454849	0.00789203	8.24e-09	1	0.0178784
EUR	chr8:64695804:T:C	chr8:64681439:C:A	rs11998077	0.431536	-0.0463492	0.00789222	4.29e-09	1	0.0357526
EUR	chr8:64695804:T:C	chr8:64689517:G:C	rs10081461	0.431349	-0.0461109	0.00789162	5.13e-09	1	0.0293838
EUR	chr8:64695804:T:C	chr8:64691025:A:G	rs11995512	0.43125	-0.0451545	0.00789168	1.05e-08	1	0.0137015
EUR	chr8:88346898:T:G	chr8:88258318:C:G	rs11988576	0.163796	0.0560605	0.0106128	1.28e-07	1	0.0020193
EUR	chr8:88346898:T:G	chr8:88259527:G:T	rs16880416	0.178471	0.0542292	0.0101723	9.76e-08	1	0.0025929
EUR	chr8:88346898:T:G	chr8:88259833:G:A	rs1467251	0.178489	0.0543061	0.0101718	9.35e-08	1	0.00269969
EUR	chr8:88346898:T:G	chr8:88260782:T:A	rs1467250	0.178503	0.0544077	0.0101718	8.85e-08	1	0.00284271
EUR	chr8:88346898:T:G	chr8:88260871:T:A	rs1467249	0.178502	0.054411	0.0101718	8.83e-08	1	0.00284748
EUR	chr8:88346898:T:G	chr8:88261635:G:A	rs7835822	0.178498	0.0535848	0.0101692	1.37e-07	1	0.00188947
EUR	chr8:88346898:T:G	chr8:88262123:C:G	rs10096812	0.17592	0.0552987	0.0101795	5.56e-08	1	0.00439283
EUR	chr8:88346898:T:G	chr8:88264772:A:G	rs10094746	0.178536	0.0535802	0.0101686	1.37e-07	1	0.00188811
EUR	chr8:88346898:T:G	chr8:88265883:C:A	rs11991179	0.17594	0.0553767	0.0101789	5.32e-08	1	0.00458112
EUR	chr8:88346898:T:G	chr8:88265958:G:T	rs11998148	0.178508	0.0536649	0.0101689	1.31e-07	1	0.00196848
EUR	chr8:88346898:T:G	chr8:88290219:G:A	rs36013966	0.246689	0.0516697	0.00899945	9.39e-09	1	0.0233329
EUR	chr8:88346898:T:G	chr8:88292772:A:T	rs11986810	0.246625	0.0514588	0.00899936	1.08e-08	1	0.020498
EUR	chr8:88346898:T:G	chr8:88323418:T:C	rs7014590	0.274602	0.0453153	0.00871587	2e-07	1	0.0013247
EUR	chr8:88346898:T:G	chr8:88324807:C:T	rs10088444	0.274485	0.045169	0.00871608	2.19e-07	1	0.00121688
EUR	chr8:88346898:T:G	chr8:88325926:C:T	rs7835845	0.274492	0.0452398	0.00871511	2.09e-07	1	0.00127117
EUR	chr8:88346898:T:G	chr8:88327492:T:G	rs7828497	0.274579	0.0453117	0.008715	2e-07	1	0.0013254
EUR	chr8:88346898:T:G	chr8:88327933:G:C	rs16892543	0.209511	0.0537171	0.00954685	1.84e-08	1	0.0124177
EUR	chr8:88346898:T:G	chr8:88331229:G:T	rs16881203	0.210793	0.0535261	0.00954233	2.03e-08	1	0.0113006
EUR	chr8:88346898:T:G	chr8:88332958:T:A	rs10504845	0.210039	0.0530883	0.00954381	2.66e-08	1	0.00877888
EUR	chr8:88346898:T:G	chr8:88336191:A:G	rs4395935	0.205958	0.0544417	0.00963117	1.58e-08	1	0.0143075
EUR	chr8:88346898:T:G	chr8:88338845:T:A	rs7825672	0.206003	0.054099	0.00963055	1.94e-08	1	0.0118088
EUR	chr8:88346898:T:G	chr8:88340182:G:A	rs35175011	0.205903	0.0541433	0.00963216	1.9e-08	1	0.0120461
EUR	chr8:88346898:T:G	chr8:88343309:G:A	rs28787399	0.205872	0.0542847	0.00963084	1.73e-08	1	0.0131031
EUR	chr8:88346898:T:G	chr8:88346898:T:G	rs58644813	0.20468	0.0535272	0.00963357	2.76e-08	1	0.00848789
EUR	chr8:88346898:T:G	chr8:88348531:C:A	rs7823223	0.205857	0.0543393	0.00963095	1.68e-08	1	0.0135099
EUR	chr8:88346898:T:G	chr8:88348811:A:G	rs6469364	0.208198	0.0541497	0.00954928	1.42e-08	1	0.0157804
EUR	chr8:88346898:T:G	chr8:88351378:G:A	rs58255283	0.204652	0.0534956	0.00963173	2.79e-08	1	0.00838729
EUR	chr8:88346898:T:G	chr8:88354035:G:A	rs6994283	0.205121	0.0536425	0.00962977	2.54e-08	1	0.00916009
EUR	chr8:88346898:T:G	chr8:88354878:T:C	rs13262875	0.205098	0.0537272	0.00963005	2.42e-08	1	0.00959653
EUR	chr8:88346898:T:G	chr8:88357747:C:T	rs10100170	0.209141	0.0507115	0.00954382	1.08e-07	1	0.00236928
EUR	chr8:88346898:T:G	chr8:88358840:C:T	rs6984041	0.205467	0.0535623	0.00962408	2.61e-08	1	0.00891485
EUR	chr8:88346898:T:G	chr8:88360282:T:G	rs13261175	0.204191	0.0529385	0.00963264	3.89e-08	1	0.00614046
EUR	chr8:88346898:T:G	chr8:88365273:A:G	rs1394511	0.205201	0.053609	0.00962952	2.59e-08	1	0.00899708
EUR	chr8:88346898:T:G	chr8:88367401:T:A	rs34051963	0.205235	0.0527657	0.00962936	4.26e-08	1	0.00563839
EUR	chr8:88346898:T:G	chr8:88369143:A:G	rs1910730	0.205227	0.0527993	0.00962939	4.18e-08	1	0.00574313
EUR	chr8:88346898:T:G	chr8:88369887:T:A	rs58418586	0.204657	0.0531634	0.00963161	3.4e-08	1	0.00697549
EUR	chr8:88346898:T:G	chr8:88371498:G:A	rs1504801	0.204561	0.0528154	0.00963218	4.18e-08	1	0.00574567
EUR	chr8:88346898:T:G	chr8:88373291:C:T	rs56231945	0.205239	0.0528516	0.00955438	3.17e-08	1	0.00743676
EUR	chr8:88346898:T:G	chr8:88373579:T:C	rs56187488	0.27216	0.045381	0.00871446	1.91e-07	1	0.00138176
EUR	chr8:88346898:T:G	chr8:88377532:A:T	rs67312178	0.205489	0.0527779	0.00955451	3.32e-08	1	0.00713346
EUR	chr8:88346898:T:G	chr8:88378182:C:T	rs7003388	0.20548	0.0528162	0.00955438	3.24e-08	1	0.00729085
EUR	chr8:88346898:T:G	chr8:88378463:G:A	rs7002751	0.205486	0.0528165	0.00955433	3.24e-08	1	0.00729321
EUR	chr8:88346898:T:G	chr8:88378717:A:G	rs6989402	0.205481	0.0527723	0.0095544	3.33e-08	1	0.00711358
EUR	chr8:88346898:T:G	chr8:88379619:G:C	rs1463923	0.27218	0.0454968	0.00871449	1.78e-07	1	0.00147738
EUR	chr8:88346898:T:G	chr8:88397440:A:T	rs6992417	0.209356	0.0500097	0.00954366	1.6e-07	1	0.00162868
EUR	chr8:88346898:T:G	chr8:88430735:A:C	rs73291155	0.205438	0.0506884	0.00963156	1.42e-07	1	0.00182718
EUR	chr8:88346898:T:G	chr8:88431817:A:C	rs7820710	0.205447	0.0507044	0.00963141	1.41e-07	1	0.00184346
EUR	chr8:88346898:T:G	chr8:88433345:C:T	rs13279451	0.205391	0.0516394	0.009632	8.27e-08	1	0.00303058
EUR	chr8:88346898:T:G	chr8:88436633:A:C	rs35795205	0.205433	0.0507495	0.00963154	1.37e-07	1	0.00188728
EUR	chr8:88346898:T:G	chr8:88451203:T:A	rs13256013	0.205228	0.0515319	0.0096316	8.78e-08	1	0.00286365
EUR	chr8:88346898:T:G	chr8:88502255:G:T	rs7835734	0.190827	0.0520818	0.00983089	1.17e-07	1	0.00218509
EUR	chr8:88346898:T:G	chr8:88502546:T:G	rs6469448	0.190884	0.0523442	0.00983065	1.01e-07	1	0.00250784
EUR	chr8:88346898:T:G	chr8:88504212:T:G	rs716881	0.190932	0.0522717	0.00983018	1.05e-07	1	0.00241761
EUR	chr8:88346898:T:G	chr8:88505829:C:G	rs6989995	0.191144	0.0527745	0.00982986	7.93e-08	1	0.00315183
EUR	chr8:88346898:T:G	chr8:88525331:C:A	rs35543348	0.179353	0.052866	0.0101019	1.67e-07	1	0.00157336
EUR	chr8:88346898:T:G	chr8:88526731:G:A	rs71526941	0.174486	0.0560745	0.0101944	3.79e-08	1	0.00629847
EUR	chr8:88346898:T:G	chr8:88526983:G:T	rs7007255	0.174516	0.0559939	0.0101943	3.96e-08	1	0.00604098
EUR	chr8:88346898:T:G	chr8:88528914:G:A	rs7017757	0.174477	0.0560084	0.0101944	3.93e-08	1	0.00608506
EUR	chr8:88346898:T:G	chr8:88529937:C:T	rs7826357	0.174473	0.0559816	0.0101932	3.97e-08	1	0.00602131
EUR	chr8:88346898:T:G	chr8:88530450:G:A	rs73692422	0.174473	0.0559428	0.0101934	4.06e-08	1	0.00589747
EUR	chr8:88346898:T:G	chr8:88535703:C:T	rs10504861	0.179335	0.0526432	0.0101006	1.87e-07	1	0.00141228
EUR	chr8:88346898:T:G	chr8:88536199:C:T	rs1386761	0.175336	0.0557287	0.0101904	4.53e-08	1	0.00532158
EUR	chr8:88346898:T:G	chr8:88536343:G:A	rs6989533	0.175335	0.0557319	0.0101904	4.52e-08	1	0.00533042
EUR	chr8:88346898:T:G	chr8:88536493:C:T	rs6990990	0.175341	0.055712	0.0101904	4.57e-08	1	0.00527566
EUR	chr8:88346898:T:G	chr8:88537239:A:G	rs13281639	0.182702	0.0525734	0.0100069	1.49e-07	1	0.00174521
EUR	chr8:88346898:T:G	chr8:88538814:C:T	rs16884208	0.175326	0.0557918	0.0101906	4.38e-08	1	0.00549571
EUR	chr8:88346898:T:G	chr8:88539855:T:G	rs34976907	0.182611	0.0528548	0.0100083	1.28e-07	1	0.00200644
EUR	chr8:88346898:T:G	chr8:88539867:A:G	rs35021587	0.182675	0.0526316	0.0100071	1.45e-07	1	0.00179662
EUR	chr8:88346898:T:G	chr8:88540238:A:C	rs7003288	0.18366	0.0523551	0.0100045	1.67e-07	1	0.00157242
EUR	chr8:88346898:T:G	chr8:88541760:C:G	rs16884246	0.182753	0.0524969	0.0100066	1.55e-07	1	0.00168011
EUR	chr8:88346898:T:G	chr8:88543124:C:T	rs16884251	0.182705	0.0526196	0.0100069	1.45e-07	1	0.00178665
EUR	chr8:88346898:T:G	chr8:88545033:C:T	rs13271846	0.183588	0.0523979	0.0100047	1.63e-07	1	0.001606
EUR	chr8:88346898:T:G	chr8:88545752:T:C	rs4425798	0.182703	0.0526147	0.0100072	1.46e-07	1	0.00178078
EUR	chr8:88346898:T:G	chr8:88545922:G:T	rs4295707	0.183591	0.0524285	0.0100048	1.6e-07	1	0.00163065
EUR	chr8:88346898:T:G	chr8:88546455:T:C	rs16884273	0.1836	0.052339	0.0100048	1.68e-07	1	0.00155843
EUR	chr8:88346898:T:G	chr8:88547369:A:T	rs10504859	0.182696	0.0526177	0.0100072	1.46e-07	1	0.0017835
EUR	chr8:88346898:T:G	chr8:88548331:T:C	rs34536619	0.182858	0.0523346	0.0100796	2.08e-07	1	0.00127865
EUR	chr8:88346898:T:G	chr8:88548340:C:T	rs35768850	0.181977	0.0524473	0.0100821	1.97e-07	1	0.00134382
EUR	chr8:88346898:T:G	chr8:88548370:A:G	rs16884286	0.182858	0.0523346	0.0100796	2.08e-07	1	0.00127865
EUR	chr8:88346898:T:G	chr8:88548388:C:G	rs16884288	0.183108	0.0522969	0.0100798	2.12e-07	1	0.00125422
EUR	chr8:88346898:T:G	chr8:88548624:C:T	rs58035549	0.183591	0.0524013	0.0100047	1.63e-07	1	0.00160877
EUR	chr8:88346898:T:G	chr8:88548660:G:A	rs34846572	0.182966	0.0525255	0.0100021	1.51e-07	1	0.00172522
EUR	chr8:88346898:T:G	chr8:88548774:G:A	rs57990479	0.183602	0.0523787	0.0100046	1.65e-07	1	0.00159089
EUR	chr8:88346898:T:G	chr8:88549042:G:A	rs55739288	0.182717	0.0525513	0.010007	1.51e-07	1	0.00172528
EUR	chr8:88346898:T:G	chr8:88549380:C:A	rs55916369	0.182713	0.0524546	0.010007	1.59e-07	1	0.00164273
EUR	chr8:88346898:T:G	chr8:88550194:G:A	rs34798151	0.183583	0.0523191	0.0100048	1.7e-07	1	0.00154283
EUR	chr8:88346898:T:G	chr8:88550259:T:C	rs16884292	0.182695	0.0524924	0.0100071	1.56e-07	1	0.00167406
EUR	chr8:88346898:T:G	chr8:88551363:G:A	rs34993870	0.182704	0.0525785	0.0100071	1.49e-07	1	0.0017488
EUR	chr8:88346898:T:G	chr8:88551485:A:G	rs34590656	0.182707	0.0526572	0.0100071	1.43e-07	1	0.00182016
EUR	chr8:88346898:T:G	chr8:88551808:A:G	rs16884309	0.183589	0.0524018	0.0100047	1.63e-07	1	0.00160918
EUR	chr8:88346898:T:G	chr8:88552903:C:G	rs34165590	0.184126	0.0522592	0.0100034	1.75e-07	1	0.00150238
EUR	chr8:88346898:T:G	chr8:88552932:C:A	rs16884315	0.183599	0.0524297	0.0100049	1.6e-07	1	0.00163121
EUR	chr8:88346898:T:G	chr8:88553007:C:T	rs35447172	0.183578	0.052414	0.0100049	1.62e-07	1	0.00161829
EUR	chr8:88346898:T:G	chr8:88553369:C:A	rs55782532	0.183576	0.0524142	0.0100049	1.62e-07	1	0.00161845
EUR	chr8:88346898:T:G	chr8:88553512:C:G	rs73692432	0.182693	0.0525786	0.0100072	1.49e-07	1	0.00174843
EUR	chr8:88346898:T:G	chr8:88553655:A:G	rs16892659	0.183437	0.0527746	0.010006	1.33e-07	1	0.00193798
EUR	chr8:88346898:T:G	chr8:88554235:C:G	rs35385383	0.183579	0.0524128	0.0100048	1.62e-07	1	0.00161773
EUR	chr8:88346898:T:G	chr8:88554433:T:G	rs34743788	0.183578	0.052387	0.0100051	1.64e-07	1	0.00159547
EUR	chr8:88346898:T:G	chr8:88554448:G:T	rs35419681	0.183582	0.0525045	0.010005	1.54e-07	1	0.0016938
EUR	chr8:88346898:T:G	chr8:88554570:C:G	rs55999909	0.182695	0.0525771	0.0100073	1.49e-07	1	0.00174663
EUR	chr8:88346898:T:G	chr8:88555167:G:T	rs2338248	0.183586	0.0524013	0.0100049	1.63e-07	1	0.00160792
EUR	chr8:88346898:T:G	chr8:88555334:A:G	rs71526947	0.183569	0.0525017	0.010005	1.54e-07	1	0.00169139
EUR	chr8:88346898:T:G	chr8:88556164:T:G	rs7819913	0.183575	0.052457	0.0100048	1.58e-07	1	0.00165437
EUR	chr8:88346898:T:G	chr8:88556789:A:G	rs35658727	0.182691	0.0525907	0.0100072	1.48e-07	1	0.0017592
EUR	chr8:88346898:T:G	chr8:88558231:G:A	rs1580508	0.183555	0.0524745	0.010005	1.56e-07	1	0.00166822
EUR	chr8:88346898:T:G	chr8:88558466:A:G	rs34177849	0.182695	0.052578	0.0100071	1.49e-07	1	0.00174836
EUR	chr8:88346898:T:G	chr8:88559874:T:A	rs13253563	0.182681	0.0525125	0.0100074	1.54e-07	1	0.00168985
EUR	chr8:88346898:T:G	chr8:88560179:A:G	rs58733993	0.182695	0.0525675	0.0100072	1.5e-07	1	0.0017386
EUR	chr8:88346898:T:G	chr8:88560816:A:G	rs7814164	0.182734	0.0525264	0.010007	1.53e-07	1	0.00170362
EUR	chr8:88346898:T:G	chr8:88562146:G:T	rs13263450	0.182703	0.0525284	0.0100073	1.53e-07	1	0.00170399
EUR	chr8:88346898:T:G	chr8:88562615:A:G	rs7820247	0.182702	0.0526114	0.0100073	1.46e-07	1	0.00177732
EUR	chr8:88346898:T:G	chr8:88563166:C:T	rs1487961	0.182716	0.0525299	0.0100072	1.53e-07	1	0.00170574
EUR	chr8:88346898:T:G	chr8:88564901:A:C	rs35367857	0.183549	0.0524411	0.0100054	1.59e-07	1	0.00163848
EUR	chr8:88346898:T:G	chr8:88566882:G:A	rs2129780	0.183565	0.0522548	0.0100051	1.76e-07	1	0.00149234
EUR	chr8:88346898:T:G	chr8:88569366:T:C	rs34805957	0.157863	0.0607291	0.010639	1.14e-08	1	0.0194078
EUR	chr8:88346898:T:G	chr8:88569609:C:T	rs35672725	0.182679	0.0555209	0.010083	3.66e-08	1	0.00649825
EUR	chr8:88346898:T:G	chr8:88570055:A:C	rs35715471	0.182818	0.0549036	0.0100818	5.16e-08	1	0.00471497
EUR	chr8:88346898:T:G	chr8:88570396:A:G	rs10504857	0.18277	0.0539428	0.0100823	8.78e-08	1	0.00286295
EUR	chr8:88346898:T:G	chr8:88570653:G:A	rs71526949	0.182766	0.0547774	0.0100823	5.54e-08	1	0.00440825
EUR	chr8:88346898:T:G	chr8:88570660:T:C	rs57311533	0.182837	0.0548659	0.0100816	5.26e-08	1	0.00462568
EUR	chr8:88346898:T:G	chr8:88571013:G:A	rs36053186	0.182837	0.0548659	0.0100816	5.26e-08	1	0.00462568
EUR	chr8:88346898:T:G	chr8:88571265:C:G	rs77748796	0.182773	0.0539553	0.0100826	8.73e-08	1	0.002879
EUR	chr8:88346898:T:G	chr8:88571498:G:A	rs7829835	0.182825	0.054869	0.0100818	5.26e-08	1	0.00463054
EUR	chr8:88346898:T:G	chr8:88571802:A:G	rs34272390	0.157792	0.0608126	0.0106408	1.1e-08	1	0.0201597
EUR	chr8:88346898:T:G	chr8:88572257:A:T	rs16884476	0.182766	0.0547723	0.0100825	5.56e-08	1	0.00439406
EUR	chr8:88346898:T:G	chr8:88572819:G:A	rs7838490	0.182849	0.0549652	0.0100065	3.95e-08	1	0.00605004
EUR	chr8:88346898:T:G	chr8:88573170:C:T	rs34246550	0.182853	0.0549618	0.0100065	3.96e-08	1	0.00603913
EUR	chr8:88346898:T:G	chr8:88573410:T:C	rs67264423	0.187526	0.052108	0.00999173	1.84e-07	1	0.00143543
EUR	chr8:88346898:T:G	chr8:88573598:T:C	rs35871366	0.187582	0.0520009	0.00999145	1.94e-07	1	0.00136096
EUR	chr8:88346898:T:G	chr8:88573836:A:G	rs66766214	0.187592	0.0519691	0.00999148	1.98e-07	1	0.00133923
EUR	chr8:88346898:T:G	chr8:88574154:G:A	rs35380858	0.182757	0.0547928	0.0100827	5.5e-08	1	0.00443874
EUR	chr8:88346898:T:G	chr8:88575235:A:G	rs7833159	0.182853	0.0548551	0.0100816	5.29e-08	1	0.00459968
EUR	chr8:88346898:T:G	chr8:88575416:G:A	rs7814649	0.182789	0.0547523	0.0100823	5.62e-08	1	0.00435098
EUR	chr8:88346898:T:G	chr8:88575537:A:T	rs7833613	0.182572	0.0550751	0.0100838	4.72e-08	1	0.00512817
EUR	chr8:88346898:T:G	chr8:88580382:G:A	rs57772961	0.161348	0.0561868	0.0107113	1.56e-07	1	0.00167446
EUR	chr8:88346898:T:G	chr8:88581951:G:T	rs71526952	0.157856	0.0607071	0.0106396	1.16e-08	1	0.0191535
EUR	chr8:88346898:T:G	chr8:88583589:A:G	rs71526953	0.182574	0.0549738	0.0100838	4.99e-08	1	0.00486339
EUR	chr8:88346898:T:G	chr8:88583930:G:T	rs13256903	0.182766	0.0546302	0.0100823	6.01e-08	1	0.00408315
EUR	chr8:88346898:T:G	chr8:88583953:T:G	rs13267565	0.187509	0.0519966	0.00999165	1.95e-07	1	0.00135731
EUR	chr8:88346898:T:G	chr8:88584255:T:C	rs13268482	0.182781	0.0549	0.0100821	5.17e-08	1	0.0047021
EUR	chr8:88346898:T:G	chr8:88584413:A:T	rs67865942	0.182825	0.0546608	0.0100816	5.9e-08	1	0.00415683
EUR	chr8:88346898:T:G	chr8:88587036:T:C	rs56945692	0.182838	0.0546843	0.0100814	5.82e-08	1	0.00421033
EUR	chr8:88346898:T:G	chr8:88587226:A:G	rs60622165	0.18311	0.0546597	0.0100762	5.81e-08	1	0.00421824
EUR	chr8:88346898:T:G	chr8:88588981:G:A	rs34587669	0.182812	0.0556686	0.0100813	3.35e-08	1	0.00706119
EUR	chr8:88346898:T:G	chr8:88589138:T:G	rs36025043	0.187584	0.0526664	0.00999095	1.35e-07	1	0.00190968
EUR	chr8:88346898:T:G	chr8:88590269:T:C	rs13275791	0.162174	0.0574607	0.0105429	5.03e-08	1	0.0048247
EUR	chr8:88346898:T:G	chr8:88590271:A:G	rs13268211	0.162683	0.0572709	0.0105403	5.52e-08	1	0.00441964
EUR	chr8:88346898:T:G	chr8:88590310:G:A	rs13265056	0.158034	0.0605143	0.0107088	1.6e-08	1	0.0141703
EUR	chr8:88346898:T:G	chr8:88590893:A:G	rs66469903	0.162974	0.0572952	0.0105398	5.45e-08	1	0.00447958
EUR	chr8:88346898:T:G	chr8:88592321:A:G	rs35209645	0.15796	0.0606837	0.0106373	1.16e-08	1	0.0190517
EUR	chr8:88346898:T:G	chr8:88592770:C:T	rs71526955	0.157282	0.0609258	0.0106418	1.03e-08	1	0.0213181
EUR	chr8:88346898:T:G	chr8:88241816:T:A	rs34725691	0.276701	0.0466935	0.00872832	8.81e-08	1	0.00285418
EUR	chr8:88346898:T:G	chr8:88252522:T:A	rs7010876	0.276682	0.0466966	0.00872827	8.79e-08	1	0.00285989
EUR	chr8:88346898:T:G	chr8:88256314:T:G	rs6994019	0.276435	0.0460118	0.00872897	1.36e-07	1	0.00190725
EUR	chr8:88346898:T:G	chr8:88257263:A:T	rs1915017	0.258551	0.0515845	0.00891298	7.14e-09	1	0.0301773
EUR	chr8:88346898:T:G	chr8:88261449:A:C	rs10955542	0.258161	0.0509725	0.0089134	1.07e-08	1	0.0205646
EUR	chr8:88346898:T:G	chr8:88263003:G:A	rs4043663	0.258119	0.0506968	0.00891118	1.28e-08	1	0.017475
EUR	chr8:88346898:T:G	chr8:88266507:A:G	rs7015655	0.181065	0.0537682	0.010172	1.25e-07	1	0.00205632
EUR	chr8:88346898:T:G	chr8:88267011:T:C	rs1401860	0.181072	0.0538261	0.0101717	1.21e-07	1	0.00211876
EUR	chr8:88346898:T:G	chr8:88269266:G:C	rs7010604	0.178773	0.0555281	0.0101815	4.93e-08	1	0.00491828
EUR	chr8:88346898:T:G	chr8:88269552:A:G	rs6993710	0.176272	0.0551589	0.0101724	5.88e-08	1	0.00416927
EUR	chr8:88346898:T:G	chr8:88271414:T:C	rs1915018	0.257559	0.0519911	0.00891168	5.41e-09	1	0.0391821
EUR	chr8:88346898:T:G	chr8:88271460:A:G	rs1915019	0.257095	0.0520567	0.00891244	5.19e-09	1	0.0407299
EUR	chr8:88346898:T:G	chr8:88271503:T:C	rs1915020	0.180978	0.0537401	0.0101725	1.27e-07	1	0.00202481
EUR	chr8:88346898:T:G	chr8:88276831:G:A	rs13249155	0.178755	0.0554297	0.0101817	5.21e-08	1	0.00467144
EUR	chr8:88346898:T:G	chr8:88277516:T:C	rs1915023	0.180982	0.0537167	0.0101726	1.29e-07	1	0.00200062
EUR	chr8:88346898:T:G	chr8:88294254:A:G	rs10955556	0.257514	0.049915	0.00890982	2.12e-08	1	0.0108747
EUR	chr8:88346898:T:G	chr8:88310775:A:C	rs3844198	0.257161	0.049174	0.0089094	3.4e-08	1	0.00696283
EUR	chr8:88346898:T:G	chr8:88312619:G:A	rs4463475	0.324948	0.0439889	0.00834847	1.37e-07	1	0.0018873
EUR	chr8:88346898:T:G	chr8:88330059:C:A	rs4246109	0.212827	0.0536445	0.00954249	1.89e-08	1	0.0120821
EUR	chr8:88346898:T:G	chr8:88330287:T:C	rs4246111	0.212838	0.0536209	0.00954247	1.92e-08	1	0.0119215
EUR	chr8:88346898:T:G	chr8:88360807:T:C	rs6989866	0.274666	0.0460968	0.00871637	1.23e-07	1	0.00208415
EUR	chr8:88346898:T:G	chr8:88385038:A:G	rs1012116	0.207742	0.0527484	0.00955581	3.39e-08	1	0.00698873
EUR	chr8:88346898:T:G	chr8:88385202:T:C	rs4369037	0.20735	0.0528572	0.00963172	4.07e-08	1	0.00588766
EUR	chr8:102658852:G:A	chr8:102649991:G:A	rs3191333	0.362042	-0.0459438	0.00816949	1.87e-08	1	0.0472374
EUR	chr8:102658852:G:A	chr8:102650624:T:C	rs13275089	0.362882	-0.0467572	0.0081686	1.04e-08	1	0.0781356
EUR	chr8:102658852:G:A	chr8:102656092:A:G	rs7835270	0.359641	-0.0469949	0.0081713	8.86e-09	1	0.0838635
EUR	chr8:102658852:G:A	chr8:102657763:A:G	rs4734654	0.359669	-0.0470395	0.00817102	8.57e-09	1	0.0856441
EUR	chr8:102658852:G:A	chr8:102658852:G:A	rs1434281	0.359644	-0.0471505	0.00817107	7.91e-09	1	0.0969642
EUR	chr8:102658852:G:A	chr8:102664377:T:C	rs7002992	0.359955	-0.0482866	0.0081713	3.44e-09	1	0.200863
EUR	chr8:102658852:G:A	chr8:102672944:A:G	rs17773903	0.359225	-0.0478695	0.00816978	4.65e-09	1	0.150044
EUR	chr8:102658852:G:A	chr8:102676153:G:A	rs10106298	0.361588	-0.0490856	0.00823252	2.49e-09	1	0.258922
EUR	chr8:142235609:A:G	chr8:142231572:A:C	rs4129585	0.44317	0.0790221	0.00787258	1.04e-23	1	0.591806
EUR	chr8:142235609:A:G	chr8:142235609:A:G	rs13262595	0.444669	0.0787821	0.00787911	1.54e-23	1	0.407832
EUR	chr8:143164610:C:T	chr8:143158243:G:A	rs7007949	0.432802	-0.0422001	0.00793494	1.05e-07	1	0.0665676
EUR	chr8:143164610:C:T	chr8:143158442:A:G	rs10109061	0.435223	-0.0420617	0.00793358	1.15e-07	1	0.0614002
EUR	chr8:143164610:C:T	chr8:143158840:C:G	rs9694368	0.427674	-0.0420542	0.00793602	1.16e-07	1	0.0619722
EUR	chr8:143164610:C:T	chr8:143160497:C:A	rs62523388	0.325219	-0.0434796	0.00845429	2.71e-07	1	0.0257614
EUR	chr8:143164610:C:T	chr8:143161975:C:T	rs7835528	0.424395	-0.0432996	0.00793618	4.87e-08	1	0.142495
EUR	chr8:143164610:C:T	chr8:143162209:C:G	rs7835985	0.423881	-0.0417634	0.00801215	1.86e-07	1	0.0425858
EUR	chr8:143164610:C:T	chr8:143164097:T:C	rs7386735	0.319913	-0.0429906	0.00854139	4.82e-07	1	0.0159141
EUR	chr8:143164610:C:T	chr8:143164610:C:T	rs7386207	0.433854	-0.0422622	0.0079347	1e-07	1	0.072044
EUR	chr8:143164610:C:T	chr8:143169111:G:A	rs7830479	0.429548	-0.0431963	0.00791555	4.84e-08	1	0.14188
EUR	chr8:143164610:C:T	chr8:143169371:A:C	rs60195020	0.429548	-0.0424291	0.00791571	8.32e-08	1	0.0864592
EUR	chr8:143164610:C:T	chr8:143169632:T:C	rs7824786	0.429531	-0.0423879	0.00791572	8.56e-08	1	0.0841954
EUR	chr8:143164610:C:T	chr8:143171015:A:G	rs56323065	0.429354	-0.0424056	0.00791566	8.45e-08	1	0.0851762
EUR	chr8:143164610:C:T	chr8:143171201:T:C	rs56843986	0.429324	-0.0430914	0.00791567	5.22e-08	1	0.133589
EUR	chr8:143788531:G:A	chr8:143790241:C:G	rs4875053	0.449802	0.0433239	0.00813486	1.01e-07	1	0.0287631
EUR	chr8:143788531:G:A	chr8:143788531:G:A	rs11136325	0.422903	0.0460887	0.00822064	2.07e-08	1	0.0896785
EUR	chr8:143788531:G:A	chr8:143793775:G:A	rs10092551	0.445194	0.0447277	0.00813519	3.84e-08	1	0.052162
EUR	chr8:143788531:G:A	chr8:143795665:G:A	rs34691721	0.436457	0.042927	0.00813737	1.33e-07	1	0.0224091
EUR	chr8:143788531:G:A	chr8:143823571:C:T	rs55930529	0.458525	0.0427655	0.00805299	1.09e-07	1	0.0234083
EUR	chr8:143788531:G:A	chr8:143826551:C:G	rs11782759	0.431664	0.0424012	0.00798948	1.11e-07	1	0.027826
EUR	chr8:143788531:G:A	chr8:143830133:T:C	rs13252406	0.429362	0.0422903	0.00798609	1.19e-07	1	0.027157
EUR	chr8:143788531:G:A	chr8:143835363:G:A	rs7465214	0.436061	0.0421257	0.00798994	1.35e-07	1	0.0274005
EUR	chr8:143788531:G:A	chr8:143846488:C:T	rs6985307	0.430656	0.04447	0.00790836	1.87e-08	1	0.146327
EUR	chr8:143788531:G:A	chr8:143847639:C:T	rs11779128	0.433747	0.0442748	0.00790843	2.16e-08	1	0.12886
EUR	chr8:143788531:G:A	chr8:143849489:G:T	rs11778302	0.43084	0.04494	0.0079085	1.33e-08	1	0.200372
EUR	chr8:143788531:G:A	chr8:143851281:C:T	rs7464611	0.433149	0.0452315	0.00790208	1.04e-08	1	0.244283
EUR	chr9:14505863:C:G	chr9:14497867:T:C	rs13296548	0.103941	0.0617689	0.012686	1.12e-06	1	0.0125269
EUR	chr9:14505863:C:G	chr9:14505863:C:G	rs4615688	0.2118	0.0488971	0.00952713	2.86e-07	1	0.0189928
EUR	chr9:14505863:C:G	chr9:14505994:G:C	rs303739	0.211699	0.0486309	0.00952838	3.33e-07	1	0.0171467
EUR	chr9:14505863:C:G	chr9:14509107:A:T	rs498591	0.14606	0.0630319	0.0110114	1.04e-08	1	0.702806
EUR	chr9:14505863:C:G	chr9:14513745:T:A	rs10738368	0.135326	0.061226	0.0114635	9.25e-08	1	0.0859742
EUR	chr9:14505863:C:G	chr9:14514717:A:G	rs7864044	0.135275	0.0622519	0.0114638	5.63e-08	1	0.13492
EUR	chr9:26713337:T:G	chr9:26713337:T:G	rs10757623	0.359073	0.0455916	0.00815875	2.3e-08	1	0.201569
EUR	chr9:26713337:T:G	chr9:26714616:T:C	rs2060409	0.322522	0.0486802	0.0083451	5.43e-09	1	0.765082
EUR	chr9:36364164:C:T	chr9:36319931:T:C	rs2381411	0.403962	0.040704	0.00798231	3.41e-07	1	0.0175769
EUR	chr9:36364164:C:T	chr9:36332102:C:G	rs7866562	0.357246	0.0448397	0.00816926	4.05e-08	1	0.0592805
EUR	chr9:36364164:C:T	chr9:36345154:C:T	rs7042226	0.33818	0.0430691	0.00825943	1.84e-07	1	0.020855
EUR	chr9:36364164:C:T	chr9:36346308:C:T	rs10972863	0.338186	0.0430614	0.00825911	1.85e-07	1	0.0207649
EUR	chr9:36364164:C:T	chr9:36351697:G:A	rs10972866	0.357092	0.0439432	0.00809226	5.63e-08	1	0.0459718
EUR	chr9:36364164:C:T	chr9:36351803:C:T	rs10814377	0.357083	0.0440447	0.00809201	5.24e-08	1	0.0485584
EUR	chr9:36364164:C:T	chr9:36354116:T:C	rs10972867	0.338153	0.0432164	0.00825916	1.67e-07	1	0.0220129
EUR	chr9:36364164:C:T	chr9:36358867:T:A	rs7467871	0.338118	0.0433054	0.00825935	1.58e-07	1	0.0227787
EUR	chr9:36364164:C:T	chr9:36361306:C:A	rs4879988	0.337915	0.043247	0.00826011	1.64e-07	1	0.0221411
EUR	chr9:36364164:C:T	chr9:36364164:C:T	rs7874839	0.338257	0.0432047	0.00825501	1.66e-07	1	0.022098
EUR	chr9:36364164:C:T	chr9:36329303:G:A	rs4300086	0.361714	0.0450333	0.00816542	3.49e-08	1	0.0673738
EUR	chr9:36364164:C:T	chr9:36354616:A:G	rs7855873	0.362233	0.0430354	0.00808624	1.03e-07	1	0.030003
EUR	chr9:36364164:C:T	chr9:36358632:A:C	rs10814378	0.362247	0.043011	0.00808619	1.04e-07	1	0.0296723
EUR	chr9:36364164:C:T	chr9:36367125:C:T	rs2255698	0.341514	0.0424673	0.00825191	2.66e-07	1	0.0171496
EUR	chr9:36364164:C:T	chr9:36371971:G:C	rs10758372	0.341038	0.0427431	0.0082522	2.22e-07	1	0.0187754
EUR	chr9:36364164:C:T	chr9:36372740:C:A	rs12001805	0.362777	0.043003	0.00808223	1.03e-07	1	0.0298507
EUR	chr9:36364164:C:T	chr9:36373332:T:C	rs9407035	0.35872	0.0437941	0.00807737	5.9e-08	1	0.0443476
EUR	chr9:36364164:C:T	chr9:36373489:C:A	rs12377902	0.362554	0.0429574	0.00808234	1.07e-07	1	0.0292266
EUR	chr9:36364164:C:T	chr9:36374207:A:G	rs10814380	0.362548	0.0428697	0.00808239	1.13e-07	1	0.0280886
EUR	chr9:36364164:C:T	chr9:36376335:G:C	rs3808863	0.340945	0.0425636	0.00825261	2.5e-07	1	0.0176683
EUR	chr9:36364164:C:T	chr9:36384565:A:G	rs9407038	0.340689	0.0428202	0.0082524	2.12e-07	1	0.0192775
EUR	chr9:36364164:C:T	chr9:36386590:C:A	rs2247795	0.360295	0.0428925	0.00808449	1.12e-07	1	0.0280532
EUR	chr9:36364164:C:T	chr9:36387018:A:G	rs2265347	0.360308	0.0428338	0.00808436	1.17e-07	1	0.0273389
EUR	chr9:36364164:C:T	chr9:36394971:G:C	rs10814382	0.362511	0.0431353	0.00808297	9.47e-08	1	0.0316872
EUR	chr9:36364164:C:T	chr9:36395949:G:A	rs6476555	0.340797	0.0427911	0.00825232	2.16e-07	1	0.0190854
EUR	chr9:36364164:C:T	chr9:36396772:T:C	rs2243933	0.360247	0.0429383	0.00808464	1.09e-07	1	0.0286262
EUR	chr9:36364164:C:T	chr9:36396919:G:A	rs2480455	0.340728	0.0428197	0.00825235	2.12e-07	1	0.0192759
EUR	chr9:36364164:C:T	chr9:36397461:A:G	rs10814383	0.362727	0.0430631	0.00808281	9.94e-08	1	0.0306475
EUR	chr9:36364164:C:T	chr9:36401871:A:G	rs2483653	0.360276	0.0428404	0.00815967	1.52e-07	1	0.0231851
EUR	chr9:36364164:C:T	chr9:36409392:T:C	rs10814385	0.359115	0.0419424	0.00816157	2.76e-07	1	0.0167544
EUR	chr9:36364164:C:T	chr9:36411112:G:A	rs2183265	0.360333	0.0428284	0.00815978	1.53e-07	1	0.0230685
EUR	chr9:36364164:C:T	chr9:36418283:A:G	rs10972892	0.360268	0.0429524	0.00815976	1.41e-07	1	0.0242617
EUR	chr9:36364164:C:T	chr9:36422433:A:C	rs4446808	0.362501	0.0429739	0.00815857	1.38e-07	1	0.0246915
EUR	chr9:36364164:C:T	chr9:36423154:T:A	rs7038193	0.362303	0.0429783	0.00815784	1.38e-07	1	0.0247764
EUR	chr9:36364164:C:T	chr9:36435008:C:T	rs6476556	0.367239	0.0419642	0.00807938	2.06e-07	1	0.0198056
EUR	chr9:36364164:C:T	chr9:36442935:G:C	rs7856743	0.316067	0.0450817	0.00835637	6.86e-08	1	0.0379073
EUR	chr9:36364164:C:T	chr9:36448948:T:C	rs7867509	0.315747	0.0452553	0.00835711	6.12e-08	1	0.0410896
EUR	chr9:36364164:C:T	chr9:36451339:T:C	rs10972909	0.31594	0.0450593	0.00835673	6.97e-08	1	0.0373731
EUR	chr9:36364164:C:T	chr9:36459681:A:G	rs2381523	0.315918	0.0449899	0.00835612	7.28e-08	1	0.0361859
EUR	chr9:36364164:C:T	chr9:36460942:A:G	rs2381524	0.315948	0.0449789	0.00835609	7.33e-08	1	0.0359995
EUR	chr9:36364164:C:T	chr9:36463747:T:C	rs10118394	0.315559	0.0451496	0.00835637	6.55e-08	1	0.0390008
EUR	chr9:36364164:C:T	chr9:36473562:C:T	rs4879993	0.316134	0.0448171	0.00843007	1.06e-07	1	0.0279779
EUR	chr9:36364164:C:T	chr9:36481990:C:A	rs7044752	0.313743	0.0466138	0.0084236	3.14e-08	1	0.0694291
EUR	chr9:80457929:G:A	chr9:80457929:G:A	rs4877174	0.408811	-0.0454812	0.00791232	9.02e-09	1	0.0535126
EUR	chr9:80457929:G:A	chr9:80487994:C:T	rs1857467	0.312161	-0.0490086	0.00843708	6.3e-09	1	0.118883
EUR	chr9:80457929:G:A	chr9:80489611:C:A	rs1857472	0.312089	-0.0488502	0.00843725	7.05e-09	1	0.10728
EUR	chr9:80457929:G:A	chr9:80492167:G:T	rs10867553	0.301634	-0.0473769	0.00852572	2.75e-08	1	0.032397
EUR	chr9:80457929:G:A	chr9:80492175:A:C	rs10867554	0.305943	-0.0469221	0.0085189	3.63e-08	1	0.0257583
EUR	chr9:80457929:G:A	chr9:80492272:A:G	rs11138693	0.306431	-0.0468793	0.00844421	2.83e-08	1	0.0322131
EUR	chr9:80457929:G:A	chr9:80492929:C:T	rs10867555	0.306263	-0.0470366	0.00844507	2.55e-08	1	0.0351368
EUR	chr9:80457929:G:A	chr9:80493528:C:T	rs10867556	0.30624	-0.0469073	0.00844507	2.79e-08	1	0.0326396
EUR	chr9:80457929:G:A	chr9:80500580:C:T	rs11138701	0.306864	-0.0460521	0.008444	4.93e-08	1	0.020638
EUR	chr9:80457929:G:A	chr9:80500900:A:G	rs10465167	0.303143	-0.0465802	0.00852056	4.58e-08	1	0.0218478
EUR	chr9:80457929:G:A	chr9:80501427:G:A	rs12683724	0.310665	-0.0482967	0.00843878	1.05e-08	1	0.0754304
EUR	chr9:80457929:G:A	chr9:80502314:T:A	rs10867557	0.310654	-0.048279	0.00843893	1.06e-08	1	0.0745603
EUR	chr9:80457929:G:A	chr9:80504714:G:A	rs62573828	0.310152	-0.0490357	0.00844622	6.41e-09	1	0.11596
EUR	chr9:80457929:G:A	chr9:80505747:C:T	rs11138702	0.314098	-0.0502627	0.00844059	2.6e-09	1	0.269922
EUR	chr9:80487994:C:T	chr9:80457929:G:A	rs4877174	0.408811	-0.0454812	0.00791232	9.02e-09	1	0.043921
EUR	chr9:80487994:C:T	chr9:80487994:C:T	rs1857467	0.312161	-0.0490086	0.00843708	6.3e-09	1	0.119972
EUR	chr9:80487994:C:T	chr9:80489611:C:A	rs1857472	0.312089	-0.0488502	0.00843725	7.05e-09	1	0.10822
EUR	chr9:80487994:C:T	chr9:80492167:G:T	rs10867553	0.301634	-0.0473769	0.00852572	2.75e-08	1	0.0326414
EUR	chr9:80487994:C:T	chr9:80492175:A:C	rs10867554	0.305943	-0.0469221	0.0085189	3.63e-08	1	0.0258983
EUR	chr9:80487994:C:T	chr9:80492272:A:G	rs11138693	0.306431	-0.0468793	0.00844421	2.83e-08	1	0.0325378
EUR	chr9:80487994:C:T	chr9:80492929:C:T	rs10867555	0.306263	-0.0470366	0.00844507	2.55e-08	1	0.0355176
EUR	chr9:80487994:C:T	chr9:80493528:C:T	rs10867556	0.30624	-0.0469073	0.00844507	2.79e-08	1	0.0329724
EUR	chr9:80487994:C:T	chr9:80500900:A:G	rs10465167	0.303143	-0.0465802	0.00852056	4.58e-08	1	0.0219298
EUR	chr9:80487994:C:T	chr9:80501427:G:A	rs12683724	0.310665	-0.0482967	0.00843878	1.05e-08	1	0.0759748
EUR	chr9:80487994:C:T	chr9:80502314:T:A	rs10867557	0.310654	-0.048279	0.00843893	1.06e-08	1	0.0750944
EUR	chr9:80487994:C:T	chr9:80504714:G:A	rs62573828	0.310152	-0.0490357	0.00844622	6.41e-09	1	0.116449
EUR	chr9:80487994:C:T	chr9:80505747:C:T	rs11138702	0.314098	-0.0502627	0.00844059	2.6e-09	1	0.273057
EUR	chr9:98299654:A:C	chr9:98302833:T:G	rs7869257	0.160562	0.0597433	0.0106196	1.85e-08	1	0.0576852
EUR	chr9:98299654:A:C	chr9:98302930:T:G	rs7869364	0.159941	0.0605265	0.0106258	1.23e-08	1	0.0843922
EUR	chr9:98299654:A:C	chr9:98305452:G:A	rs4743197	0.159934	0.0594625	0.0106232	2.18e-08	1	0.0523806
EUR	chr9:98299654:A:C	chr9:98305584:G:A	rs4743198	0.159145	0.0605378	0.010628	1.23e-08	1	0.0869743
EUR	chr9:98299654:A:C	chr9:98305710:T:A	rs4743199	0.159409	0.0596813	0.0106235	1.93e-08	1	0.0579598
EUR	chr9:98299654:A:C	chr9:98306298:G:A	rs2304389	0.159973	0.059129	0.0106109	2.51e-08	1	0.0463682
EUR	chr9:98299654:A:C	chr9:98306367:G:A	rs2304390	0.159321	0.0587968	0.0106246	3.13e-08	1	0.0385654
EUR	chr9:98299654:A:C	chr9:98306796:C:T	rs7867465	0.158979	0.0592672	0.0106275	2.45e-08	1	0.046377
EUR	chr9:98299654:A:C	chr9:98307051:C:T	rs7867834	0.158947	0.0593442	0.0106283	2.36e-08	1	0.0479417
EUR	chr9:98299654:A:C	chr9:98307480:C:T	rs10985808	0.159097	0.0602821	0.0107035	1.78e-08	1	0.0633088
EUR	chr9:98299654:A:C	chr9:98308205:T:C	rs10985811	0.162607	0.058139	0.010612	4.29e-08	1	0.0310002
EUR	chr9:98299654:A:C	chr9:98308808:T:C	rs10985817	0.160147	0.0595065	0.0106232	2.12e-08	1	0.0530352
EUR	chr9:98299654:A:C	chr9:98308910:C:T	rs10985819	0.16	0.0598378	0.0106254	1.79e-08	1	0.0615712
EUR	chr9:98299654:A:C	chr9:98309240:T:C	rs3824451	0.157404	0.0607266	0.0107119	1.44e-08	1	0.0732435
EUR	chr9:98299654:A:C	chr9:98309324:T:C	rs3780445	0.157317	0.0600699	0.0107124	2.05e-08	1	0.0537741
EUR	chr9:98299654:A:C	chr9:98309453:G:A	rs3780444	0.157129	0.060189	0.0107144	1.94e-08	1	0.0565234
EUR	chr9:98299654:A:C	chr9:98310669:A:T	rs10985826	0.157193	0.0600363	0.0107138	2.1e-08	1	0.0527575
EUR	chr9:98299654:A:C	chr9:98313470:T:C	rs10985839	0.157006	0.0590068	0.0107857	4.48e-08	1	0.0293291
EUR	chr9:98299654:A:C	chr9:98314345:G:A	rs16914811	0.156899	0.0593034	0.0107867	3.85e-08	1	0.0325584
EUR	chr9:112215901:C:A	chr9:112188318:G:C	rs11787835	0.468906	0.0414191	0.00789299	1.54e-07	1	0.00811208
EUR	chr9:112215901:C:A	chr9:112188892:A:G	rs7856158	0.467932	0.0421452	0.00789272	9.31e-08	1	0.0104715
EUR	chr9:112215901:C:A	chr9:112190134:C:T	rs7860753	0.470053	0.0414805	0.00789249	1.47e-07	1	0.00822774
EUR	chr9:112215901:C:A	chr9:112191256:T:C	rs9776271	0.470195	0.0423733	0.00789232	7.92e-08	1	0.0114435
EUR	chr9:112215901:C:A	chr9:112193100:A:C	rs7851034	0.47448	0.0412073	0.00781772	1.36e-07	1	0.00847345
EUR	chr9:112215901:C:A	chr9:112193127:A:G	rs7851129	0.473599	0.0421745	0.00781795	6.87e-08	1	0.0123563
EUR	chr9:112215901:C:A	chr9:112194345:A:G	rs1320460	0.473776	0.0422265	0.00781795	6.62e-08	1	0.0126453
EUR	chr9:112215901:C:A	chr9:112194636:A:C	rs10817282	0.47393	0.0425124	0.0078178	5.39e-08	1	0.0144349
EUR	chr9:112215901:C:A	chr9:112195177:A:G	rs1887518	0.475176	0.042388	0.00781737	5.88e-08	1	0.0136302
EUR	chr9:112215901:C:A	chr9:112195802:T:A	rs10123656	0.473977	0.0425071	0.00781801	5.42e-08	1	0.0143907
EUR	chr9:112215901:C:A	chr9:112196676:G:A	rs7867278	0.473921	0.0426325	0.00781803	4.95e-08	1	0.0152851
EUR	chr9:112215901:C:A	chr9:112196925:A:G	rs7867328	0.475245	0.0424611	0.00781746	5.59e-08	1	0.0141008
EUR	chr9:112215901:C:A	chr9:112197447:G:A	rs1972322	0.473977	0.0433625	0.00781798	2.91e-08	1	0.0223453
EUR	chr9:112215901:C:A	chr9:112197611:C:T	rs1972320	0.473945	0.0425283	0.00781809	5.34e-08	1	0.0145337
EUR	chr9:112215901:C:A	chr9:112197858:T:C	rs10981305	0.473876	0.0432996	0.00781812	3.05e-08	1	0.0216992
EUR	chr9:112215901:C:A	chr9:112198179:T:C	rs10759532	0.472326	0.0429103	0.00781932	4.07e-08	1	0.0174999
EUR	chr9:112215901:C:A	chr9:112199126:T:C	rs10981308	0.460952	0.0412877	0.00782041	1.3e-07	1	0.00872963
EUR	chr9:112215901:C:A	chr9:112200029:G:A	rs6477891	0.460621	0.0420193	0.00782039	7.74e-08	1	0.0115863
EUR	chr9:112215901:C:A	chr9:112202052:G:A	rs7866603	0.460525	0.0417816	0.00781946	9.13e-08	1	0.0105227
EUR	chr9:112215901:C:A	chr9:112203076:A:G	rs10981311	0.46059	0.0417642	0.00781941	9.24e-08	1	0.0104405
EUR	chr9:112215901:C:A	chr9:112203105:T:C	rs10981312	0.460556	0.041838	0.00781941	8.77e-08	1	0.0107666
EUR	chr9:112215901:C:A	chr9:112204169:G:A	rs2182810	0.46018	0.0417658	0.00781919	9.22e-08	1	0.0105503
EUR	chr9:112215901:C:A	chr9:112204377:T:C	rs10114558	0.460101	0.0417419	0.00781935	9.38e-08	1	0.0103596
EUR	chr9:112215901:C:A	chr9:112205095:C:G	rs7021460	0.460178	0.0417676	0.00781918	9.21e-08	1	0.0104701
EUR	chr9:112215901:C:A	chr9:112205143:T:C	rs7037927	0.460152	0.041774	0.00781927	9.17e-08	1	0.0104949
EUR	chr9:112215901:C:A	chr9:112205498:T:C	rs6477896	0.460188	0.0417974	0.00781931	9.02e-08	1	0.0105932
EUR	chr9:112215901:C:A	chr9:112205658:T:C	rs6477897	0.460193	0.0417598	0.00781921	9.26e-08	1	0.0104368
EUR	chr9:112215901:C:A	chr9:112207436:A:G	rs7861162	0.460145	0.0410212	0.00781929	1.55e-07	1	0.00800373
EUR	chr9:112215901:C:A	chr9:112207493:G:A	rs7861447	0.460136	0.0410103	0.00781927	1.56e-07	1	0.00797626
EUR	chr9:112215901:C:A	chr9:112207709:G:C	rs7861788	0.460178	0.0410295	0.00781933	1.54e-07	1	0.00802444
EUR	chr9:112215901:C:A	chr9:112207713:C:T	rs4644329	0.460084	0.0409233	0.00781953	1.66e-07	1	0.00775859
EUR	chr9:112215901:C:A	chr9:112208523:C:G	rs7038215	0.460466	0.0409575	0.00781933	1.62e-07	1	0.0078439
EUR	chr9:112215901:C:A	chr9:112210139:T:G	rs10981315	0.461133	0.0407705	0.00781385	1.81e-07	1	0.00747546
EUR	chr9:112215901:C:A	chr9:112211522:T:C	rs10981316	0.472778	0.0421341	0.00781189	6.91e-08	1	0.012324
EUR	chr9:112215901:C:A	chr9:112211969:A:G	rs7865225	0.461166	0.0407918	0.00781388	1.79e-07	1	0.00752249
EUR	chr9:112215901:C:A	chr9:112214590:A:G	rs7847972	0.474197	0.0432228	0.00781188	3.15e-08	1	0.0210858
EUR	chr9:112215901:C:A	chr9:112215901:C:A	rs3849123	0.47404	0.0433052	0.00781185	2.96e-08	1	0.0220582
EUR	chr9:112215901:C:A	chr9:112218687:T:C	rs6575	0.47443	0.043196	0.00781019	3.19e-08	1	0.0208873
EUR	chr9:112215901:C:A	chr9:112220183:T:C	rs7855745	0.476614	0.042125	0.0077966	6.55e-08	1	0.0127229
EUR	chr9:112215901:C:A	chr9:112220269:C:T	rs7869523	0.476031	0.0421181	0.00779653	6.58e-08	1	0.0126856
EUR	chr9:112215901:C:A	chr9:112220518:T:G	rs7859107	0.474415	0.042291	0.00780958	6.12e-08	1	0.0132888
EUR	chr9:112215901:C:A	chr9:112221986:G:A	rs11542205	0.460917	0.0406381	0.00781191	1.97e-07	1	0.0072158
EUR	chr9:112215901:C:A	chr9:112224434:T:C	rs7025680	0.474799	0.0422667	0.00781001	6.24e-08	1	0.0131279
EUR	chr9:112215901:C:A	chr9:112225084:G:T	rs7041185	0.474423	0.0430836	0.00781031	3.46e-08	1	0.0196575
EUR	chr9:112215901:C:A	chr9:112225574:A:C	rs7871559	0.474791	0.0422882	0.00781006	6.14e-08	1	0.013256
EUR	chr9:112215901:C:A	chr9:112226051:A:T	rs3780514	0.475057	0.0422094	0.00781037	6.51e-08	1	0.0127802
EUR	chr9:112215901:C:A	chr9:112226388:C:T	rs7048773	0.470971	0.0421386	0.00781427	6.95e-08	1	0.0122181
EUR	chr9:112215901:C:A	chr9:112228093:A:G	rs3736985	0.474434	0.0431521	0.00781045	3.3e-08	1	0.0203826
EUR	chr9:112215901:C:A	chr9:112228592:C:T	rs7026917	0.472832	0.0420968	0.00781081	7.06e-08	1	0.0121545
EUR	chr9:112215901:C:A	chr9:112228940:C:G	rs3908938	0.473334	0.0419479	0.00781067	7.85e-08	1	0.011403
EUR	chr9:112215901:C:A	chr9:112229033:A:T	rs1417111	0.473745	0.041938	0.00781054	7.9e-08	1	0.0113587
EUR	chr9:112215901:C:A	chr9:112229058:G:C	rs3908939	0.47304	0.0419826	0.0078104	7.65e-08	1	0.0115795
EUR	chr9:112215901:C:A	chr9:112229222:C:T	rs10759536	0.47301	0.0420387	0.00781028	7.35e-08	1	0.0118654
EUR	chr9:112215901:C:A	chr9:112229903:A:G	rs10733586	0.473057	0.0419412	0.00781052	7.88e-08	1	0.0113746
EUR	chr9:112215901:C:A	chr9:112231228:C:T	rs943620	0.471747	0.0415496	0.00781198	1.05e-07	1	0.00975395
EUR	chr9:112215901:C:A	chr9:112231510:G:A	rs943621	0.461276	0.0407256	0.00781267	1.86e-07	1	0.00739094
EUR	chr9:112215901:C:A	chr9:112234047:A:C	rs10759538	0.472996	0.0420405	0.0078105	7.34e-08	1	0.0118686
EUR	chr9:112215901:C:A	chr9:112235008:C:T	rs2274519	0.472794	0.042039	0.00781083	7.36e-08	1	0.0118518
EUR	chr9:112215901:C:A	chr9:112235310:T:A	rs10817295	0.47295	0.0419587	0.00781064	7.79e-08	1	0.011456
EUR	chr9:112215901:C:A	chr9:112236116:A:G	rs10118422	0.472998	0.0419883	0.00781056	7.62e-08	1	0.0116035
EUR	chr9:112215901:C:A	chr9:112236816:C:T	rs4979089	0.472986	0.042002	0.0078106	7.55e-08	1	0.0116706
EUR	chr9:112215901:C:A	chr9:112237954:G:A	rs2027384	0.472967	0.0418144	0.00781052	8.62e-08	1	0.0107906
EUR	chr9:112215901:C:A	chr9:112239394:C:T	rs10759540	0.473063	0.0418888	0.00781071	8.19e-08	1	0.0110817
EUR	chr9:112215901:C:A	chr9:112240034:C:A	rs7021564	0.47305	0.0418618	0.00781072	8.34e-08	1	0.0109982
EUR	chr9:112215901:C:A	chr9:112240354:G:A	rs10124118	0.461342	0.0407268	0.00781277	1.86e-07	1	0.00739241
EUR	chr9:112215901:C:A	chr9:112240538:T:A	rs7041663	0.473034	0.0419821	0.00781075	7.66e-08	1	0.0115677
EUR	chr9:112215901:C:A	chr9:112240552:G:C	rs1831118	0.474023	0.0419038	0.00781077	8.1e-08	1	0.0111909
EUR	chr9:112215901:C:A	chr9:112241012:G:A	rs12351043	0.473081	0.0419175	0.00781069	8.02e-08	1	0.0112573
EUR	chr9:112215901:C:A	chr9:112241229:A:G	rs4263841	0.473106	0.0419932	0.0078107	7.6e-08	1	0.0116241
EUR	chr9:112215901:C:A	chr9:112242888:T:C	rs2418199	0.473069	0.0419777	0.00781123	7.7e-08	1	0.0115334
EUR	chr9:112215901:C:A	chr9:112243277:A:G	rs10759541	0.47318	0.0419992	0.00781088	7.57e-08	1	0.0116491
EUR	chr9:112215901:C:A	chr9:112243865:T:C	rs7032120	0.473168	0.0419987	0.00781099	7.58e-08	1	0.0116437
EUR	chr9:112215901:C:A	chr9:112244396:G:T	rs10817298	0.473005	0.0421789	0.00781111	6.67e-08	1	0.0125953
EUR	chr9:112215901:C:A	chr9:112245751:G:C	rs7852473	0.473156	0.041371	0.00781067	1.18e-07	1	0.00910541
EUR	chr9:112215901:C:A	chr9:112245813:T:C	rs7867823	0.473201	0.0413871	0.00781067	1.17e-07	1	0.00914789
EUR	chr9:112215901:C:A	chr9:112246679:C:T	rs10981327	0.473137	0.0419845	0.00781092	7.65e-08	1	0.0115751
EUR	chr9:112215901:C:A	chr9:112248027:C:A	rs7033486	0.473181	0.0419202	0.00781093	8.01e-08	1	0.011264
EUR	chr9:112215901:C:A	chr9:112248160:T:C	rs7019056	0.473062	0.0420793	0.00781097	7.16e-08	1	0.0120572
EUR	chr9:112215901:C:A	chr9:112249037:G:A	rs1359878	0.473243	0.0413564	0.00781086	1.19e-07	1	0.00904386
EUR	chr9:112215901:C:A	chr9:112251851:C:T	rs7855376	0.468828	0.042393	0.0078125	5.75e-08	1	0.0138405
EUR	chr9:112215901:C:A	chr9:112253559:A:G	rs7863117	0.473531	0.0420967	0.00781093	7.07e-08	1	0.0121505
EUR	chr9:112215901:C:A	chr9:112253684:T:A	rs11792718	0.47307	0.0420433	0.00781136	7.35e-08	1	0.0118592
EUR	chr9:112215901:C:A	chr9:112254003:T:A	rs10981332	0.473035	0.0420734	0.00781114	7.19e-08	1	0.0120214
EUR	chr9:112215901:C:A	chr9:112254581:T:C	rs6477903	0.473212	0.0420857	0.00781077	7.12e-08	1	0.0120967
EUR	chr9:112215901:C:A	chr9:112255041:A:C	rs7040713	0.47305	0.0421284	0.00781105	6.91e-08	1	0.0123177
EUR	chr9:112215901:C:A	chr9:112255380:A:G	rs940593	0.473241	0.0420807	0.00781086	7.15e-08	1	0.0120677
EUR	chr9:112215901:C:A	chr9:112255785:G:T	rs940592	0.473214	0.0419276	0.00781085	7.97e-08	1	0.0113011
EUR	chr9:112215901:C:A	chr9:112256675:C:T	rs7875843	0.473127	0.0420477	0.00781074	7.31e-08	1	0.011899
EUR	chr9:112215901:C:A	chr9:112257854:T:C	rs4978479	0.473288	0.0421215	0.00781051	6.93e-08	1	0.012296
EUR	chr9:112215901:C:A	chr9:112257991:G:A	rs4979090	0.473256	0.0420257	0.00781048	7.42e-08	1	0.0117935
EUR	chr9:112215901:C:A	chr9:112258733:G:A	rs7027240	0.47322	0.0420848	0.0078102	7.11e-08	1	0.0121082
EUR	chr9:112215901:C:A	chr9:112259006:C:T	rs10817304	0.47299	0.0422045	0.00781042	6.53e-08	1	0.012762
EUR	chr9:112215901:C:A	chr9:112259120:A:T	rs10817305	0.473195	0.0420781	0.00781026	7.14e-08	1	0.012071
EUR	chr9:112215901:C:A	chr9:112260664:T:C	rs10759546	0.461952	0.0408042	0.00781273	1.76e-07	1	0.00756397
EUR	chr9:112215901:C:A	chr9:112261060:G:C	rs3849126	0.47325	0.0420984	0.00781034	7.04e-08	1	0.0121765
EUR	chr9:112215901:C:A	chr9:112261254:A:G	rs6477904	0.47324	0.0420961	0.00781055	7.06e-08	1	0.0121582
EUR	chr9:112215901:C:A	chr9:112261381:C:T	rs6477905	0.473286	0.0421431	0.00781032	6.82e-08	1	0.0124036
EUR	chr9:112215901:C:A	chr9:112262415:G:A	rs10981334	0.473245	0.0420869	0.0078106	7.11e-08	1	0.0121079
EUR	chr9:112215901:C:A	chr9:112268290:C:T	rs7870866	0.468044	0.0418047	0.00788753	1.16e-07	1	0.00917947
EUR	chr9:112215901:C:A	chr9:112272619:A:T	rs7041688	0.47181	0.0414635	0.00780973	1.1e-07	1	0.00942077
EUR	chr9:112215901:C:A	chr9:112273585:C:T	rs10817308	0.472411	0.0406998	0.00780947	1.87e-07	1	0.00732845
EUR	chr9:112215901:C:A	chr9:112273741:G:T	rs10981338	0.472436	0.0407148	0.00780953	1.85e-07	1	0.00735965
EUR	chr9:112215901:C:A	chr9:112283837:C:T	rs4979094	0.471878	0.041434	0.00780957	1.12e-07	1	0.00932161
EUR	chr9:112215901:C:A	chr9:112295272:T:C	rs10739340	0.460716	0.0405611	0.00788528	2.69e-07	1	0.00640912
EUR	chr9:112215901:C:A	chr9:112295642:C:A	rs10817312	0.460989	0.0405794	0.00788539	2.66e-07	1	0.00649629
EUR	chr9:112215901:C:A	chr9:112297115:C:T	rs12376681	0.460719	0.0406077	0.00788556	2.61e-07	1	0.00647787
EUR	chr9:112215901:C:A	chr9:112300069:T:C	rs1538770	0.471932	0.0423124	0.00780937	6.02e-08	1	0.0134272
EUR	chr9:112215901:C:A	chr9:112301133:T:C	rs7869209	0.471857	0.0423347	0.00788411	7.89e-08	1	0.0113584
EUR	chr9:112215901:C:A	chr9:112315127:G:A	rs10817315	0.460935	0.0413571	0.0078858	1.57e-07	1	0.00800857
EUR	chr9:112215901:C:A	chr9:112318909:C:G	rs10732371	0.46045	0.0411607	0.00788501	1.79e-07	1	0.00750959
EUR	chr9:112215901:C:A	chr9:112319336:G:A	rs4979099	0.460481	0.0411766	0.00788509	1.77e-07	1	0.00754396
EUR	chr9:112215901:C:A	chr9:112324847:G:T	rs1056107	0.462341	0.0406624	0.00788402	2.5e-07	1	0.00657978
EUR	chr9:112215901:C:A	chr9:112325876:G:C	rs7043856	0.462299	0.0407662	0.00788403	2.33e-07	1	0.00673823
EUR	chr9:112215901:C:A	chr9:112326251:G:A	rs4363271	0.464054	0.0408198	0.0078736	2.17e-07	1	0.00692914
EUR	chr9:112215901:C:A	chr9:112349429:G:A	rs10817323	0.44007	0.0420548	0.00797364	1.33e-07	1	0.00851214
EUR	chr9:112215901:C:A	chr9:112352557:C:T	rs4584217	0.453931	0.0430564	0.00797058	6.59e-08	1	0.0123471
EUR	chr9:112215901:C:A	chr9:112378777:A:T	rs10115837	0.463975	0.0435723	0.00788145	3.23e-08	1	0.021127
EUR	chr9:112215901:C:A	chr9:112378917:A:C	rs10115884	0.463994	0.0435979	0.00788149	3.17e-08	1	0.0214116
EUR	chr9:112215901:C:A	chr9:112388332:G:A	rs10981380	0.471818	0.0418847	0.00788051	1.07e-07	1	0.00981825
EUR	chr9:112215901:C:A	chr9:112394505:A:G	rs10981383	0.471515	0.0415232	0.00780507	1.04e-07	1	0.00994021
EUR	chr9:112215901:C:A	chr9:112394713:G:A	rs9918990	0.471511	0.04153	0.00780505	1.03e-07	1	0.00999622
EUR	chr9:112215901:C:A	chr9:112400578:T:A	rs10759558	0.471332	0.0414043	0.00780499	1.13e-07	1	0.00952675
EUR	chr9:112215901:C:A	chr9:112400584:T:G	rs10759559	0.471326	0.0414073	0.00780496	1.13e-07	1	0.00953735
EUR	chr9:112215901:C:A	chr9:112401777:G:C	rs10817334	0.47195	0.0415243	0.007805	1.04e-07	1	0.00994472
EUR	chr9:112215901:C:A	chr9:112407993:A:C	rs10981396	0.470214	0.0417859	0.00780672	8.67e-08	1	0.011059
EUR	chr9:112215901:C:A	chr9:112411607:G:A	rs10733589	0.470845	0.0409804	0.00780728	1.53e-07	1	0.00826297
EUR	chr9:112215901:C:A	chr9:112412328:T:C	rs2150258	0.470758	0.0409118	0.00780728	1.6e-07	1	0.00809408
EUR	chr9:112215901:C:A	chr9:112413381:G:A	rs10817335	0.454156	0.0411664	0.00789279	1.83e-07	1	0.00776933
EUR	chr9:112215901:C:A	chr9:112415749:C:A	rs10739349	0.472631	0.0423425	0.00780787	5.86e-08	1	0.0137578
EUR	chr9:112226388:C:T	chr9:112188318:G:C	rs11787835	0.468906	0.0414191	0.00789299	1.54e-07	1	0.0103803
EUR	chr9:112226388:C:T	chr9:112188892:A:G	rs7856158	0.467932	0.0421452	0.00789272	9.31e-08	1	0.0127455
EUR	chr9:112226388:C:T	chr9:112190134:C:T	rs7860753	0.470053	0.0414805	0.00789249	1.47e-07	1	0.0104841
EUR	chr9:112226388:C:T	chr9:112191256:T:C	rs9776271	0.470195	0.0423733	0.00789232	7.92e-08	1	0.0136825
EUR	chr9:112226388:C:T	chr9:112193100:A:C	rs7851034	0.47448	0.0412073	0.00781772	1.36e-07	1	0.0106891
EUR	chr9:112226388:C:T	chr9:112193127:A:G	rs7851129	0.473599	0.0421745	0.00781795	6.87e-08	1	0.014556
EUR	chr9:112226388:C:T	chr9:112194345:A:G	rs1320460	0.473776	0.0422265	0.00781795	6.62e-08	1	0.0148431
EUR	chr9:112226388:C:T	chr9:112194636:A:C	rs10817282	0.47393	0.0425124	0.0078178	5.39e-08	1	0.0166196
EUR	chr9:112226388:C:T	chr9:112195177:A:G	rs1887518	0.475176	0.042388	0.00781737	5.88e-08	1	0.0158212
EUR	chr9:112226388:C:T	chr9:112195802:T:A	rs10123656	0.473977	0.0425071	0.00781801	5.42e-08	1	0.0165758
EUR	chr9:112226388:C:T	chr9:112196676:G:A	rs7867278	0.473921	0.0426325	0.00781803	4.95e-08	1	0.0174628
EUR	chr9:112226388:C:T	chr9:112196925:A:G	rs7867328	0.475245	0.0424611	0.00781746	5.59e-08	1	0.0162882
EUR	chr9:112226388:C:T	chr9:112197447:G:A	rs1972322	0.473977	0.0433625	0.00781798	2.91e-08	1	0.0244484
EUR	chr9:112226388:C:T	chr9:112197611:C:T	rs1972320	0.473945	0.0425283	0.00781809	5.34e-08	1	0.0167177
EUR	chr9:112226388:C:T	chr9:112197858:T:C	rs10981305	0.473876	0.0432996	0.00781812	3.05e-08	1	0.0238434
EUR	chr9:112226388:C:T	chr9:112198179:T:C	rs10759532	0.472326	0.0429103	0.00781932	4.07e-08	1	0.019657
EUR	chr9:112226388:C:T	chr9:112199126:T:C	rs10981308	0.460952	0.0412877	0.00782041	1.3e-07	1	0.0109689
EUR	chr9:112226388:C:T	chr9:112200029:G:A	rs6477891	0.460621	0.0420193	0.00782039	7.74e-08	1	0.0138283
EUR	chr9:112226388:C:T	chr9:112202052:G:A	rs7866603	0.460525	0.0417816	0.00781946	9.13e-08	1	0.0127649
EUR	chr9:112226388:C:T	chr9:112203076:A:G	rs10981311	0.46059	0.0417642	0.00781941	9.24e-08	1	0.0126815
EUR	chr9:112226388:C:T	chr9:112203105:T:C	rs10981312	0.460556	0.041838	0.00781941	8.77e-08	1	0.0130089
EUR	chr9:112226388:C:T	chr9:112204169:G:A	rs2182810	0.46018	0.0417658	0.00781919	9.22e-08	1	0.0128176
EUR	chr9:112226388:C:T	chr9:112204377:T:C	rs10114558	0.460101	0.0417419	0.00781935	9.38e-08	1	0.0126017
EUR	chr9:112226388:C:T	chr9:112205095:C:G	rs7021460	0.460178	0.0417676	0.00781918	9.21e-08	1	0.0127123
EUR	chr9:112226388:C:T	chr9:112205143:T:C	rs7037927	0.460152	0.041774	0.00781927	9.17e-08	1	0.0127371
EUR	chr9:112226388:C:T	chr9:112205498:T:C	rs6477896	0.460188	0.0417974	0.00781931	9.02e-08	1	0.0128354
EUR	chr9:112226388:C:T	chr9:112205658:T:C	rs6477897	0.460193	0.0417598	0.00781921	9.26e-08	1	0.012679
EUR	chr9:112226388:C:T	chr9:112207436:A:G	rs7861162	0.460145	0.0410212	0.00781929	1.55e-07	1	0.0102403
EUR	chr9:112226388:C:T	chr9:112207493:G:A	rs7861447	0.460136	0.0410103	0.00781927	1.56e-07	1	0.0102127
EUR	chr9:112226388:C:T	chr9:112207709:G:C	rs7861788	0.460178	0.0410295	0.00781933	1.54e-07	1	0.0102611
EUR	chr9:112226388:C:T	chr9:112207713:C:T	rs4644329	0.460084	0.0409233	0.00781953	1.66e-07	1	0.00999406
EUR	chr9:112226388:C:T	chr9:112208523:C:G	rs7038215	0.460466	0.0409575	0.00781933	1.62e-07	1	0.0100798
EUR	chr9:112226388:C:T	chr9:112210139:T:G	rs10981315	0.461133	0.0407705	0.00781385	1.81e-07	1	0.00970947
EUR	chr9:112226388:C:T	chr9:112211522:T:C	rs10981316	0.472778	0.0421341	0.00781189	6.91e-08	1	0.014523
EUR	chr9:112226388:C:T	chr9:112211969:A:G	rs7865225	0.461166	0.0407918	0.00781388	1.79e-07	1	0.00975675
EUR	chr9:112226388:C:T	chr9:112214590:A:G	rs7847972	0.474197	0.0432228	0.00781188	3.15e-08	1	0.0232067
EUR	chr9:112226388:C:T	chr9:112215901:C:A	rs3849123	0.47404	0.0433052	0.00781185	2.96e-08	1	0.0241676
EUR	chr9:112226388:C:T	chr9:112218687:T:C	rs6575	0.47443	0.043196	0.00781019	3.19e-08	1	0.0230105
EUR	chr9:112226388:C:T	chr9:112220183:T:C	rs7855745	0.476614	0.042125	0.0077966	6.55e-08	1	0.0149216
EUR	chr9:112226388:C:T	chr9:112220269:C:T	rs7869523	0.476031	0.0421181	0.00779653	6.58e-08	1	0.0148846
EUR	chr9:112226388:C:T	chr9:112220518:T:G	rs7859107	0.474415	0.042291	0.00780958	6.12e-08	1	0.0154837
EUR	chr9:112226388:C:T	chr9:112221986:G:A	rs11542205	0.460917	0.0406381	0.00781191	1.97e-07	1	0.00944829
EUR	chr9:112226388:C:T	chr9:112224434:T:C	rs7025680	0.474799	0.0422667	0.00781001	6.24e-08	1	0.0153239
EUR	chr9:112226388:C:T	chr9:112225084:G:T	rs7041185	0.474423	0.0430836	0.00781031	3.46e-08	1	0.0217944
EUR	chr9:112226388:C:T	chr9:112225574:A:C	rs7871559	0.474791	0.0422882	0.00781006	6.14e-08	1	0.0154511
EUR	chr9:112226388:C:T	chr9:112226051:A:T	rs3780514	0.475057	0.0422094	0.00781037	6.51e-08	1	0.0149785
EUR	chr9:112226388:C:T	chr9:112226388:C:T	rs7048773	0.470971	0.0421386	0.00781427	6.95e-08	1	0.0144121
EUR	chr9:112226388:C:T	chr9:112228093:A:G	rs3736985	0.474434	0.0431521	0.00781045	3.3e-08	1	0.0225115
EUR	chr9:112226388:C:T	chr9:112228592:C:T	rs7026917	0.472832	0.0420968	0.00781081	7.06e-08	1	0.0143545
EUR	chr9:112226388:C:T	chr9:112228940:C:G	rs3908938	0.473334	0.0419479	0.00781067	7.85e-08	1	0.0136073
EUR	chr9:112226388:C:T	chr9:112229033:A:T	rs1417111	0.473745	0.041938	0.00781054	7.9e-08	1	0.0135633
EUR	chr9:112226388:C:T	chr9:112229058:G:C	rs3908939	0.47304	0.0419826	0.0078104	7.65e-08	1	0.0137829
EUR	chr9:112226388:C:T	chr9:112229222:C:T	rs10759536	0.47301	0.0420387	0.00781028	7.35e-08	1	0.0140672
EUR	chr9:112226388:C:T	chr9:112229903:A:G	rs10733586	0.473057	0.0419412	0.00781052	7.88e-08	1	0.0135791
EUR	chr9:112226388:C:T	chr9:112231228:C:T	rs943620	0.471747	0.0415496	0.00781198	1.05e-07	1	0.0119816
EUR	chr9:112226388:C:T	chr9:112231510:G:A	rs943621	0.461276	0.0407256	0.00781267	1.86e-07	1	0.00962447
EUR	chr9:112226388:C:T	chr9:112234047:A:C	rs10759538	0.472996	0.0420405	0.0078105	7.34e-08	1	0.0140703
EUR	chr9:112226388:C:T	chr9:112235008:C:T	rs2274519	0.472794	0.042039	0.00781083	7.36e-08	1	0.0140536
EUR	chr9:112226388:C:T	chr9:112235310:T:A	rs10817295	0.47295	0.0419587	0.00781064	7.79e-08	1	0.0136601
EUR	chr9:112226388:C:T	chr9:112236116:A:G	rs10118422	0.472998	0.0419883	0.00781056	7.62e-08	1	0.0138067
EUR	chr9:112226388:C:T	chr9:112236816:C:T	rs4979089	0.472986	0.042002	0.0078106	7.55e-08	1	0.0138735
EUR	chr9:112226388:C:T	chr9:112237954:G:A	rs2027384	0.472967	0.0418144	0.00781052	8.62e-08	1	0.012998
EUR	chr9:112226388:C:T	chr9:112239394:C:T	rs10759540	0.473063	0.0418888	0.00781071	8.19e-08	1	0.0132785
EUR	chr9:112226388:C:T	chr9:112240034:C:A	rs7021564	0.47305	0.0418618	0.00781072	8.34e-08	1	0.0132046
EUR	chr9:112226388:C:T	chr9:112240354:G:A	rs10124118	0.461342	0.0407268	0.00781277	1.86e-07	1	0.00962594
EUR	chr9:112226388:C:T	chr9:112240538:T:A	rs7041663	0.473034	0.0419821	0.00781075	7.66e-08	1	0.0137712
EUR	chr9:112226388:C:T	chr9:112240552:G:C	rs1831118	0.474023	0.0419038	0.00781077	8.1e-08	1	0.0133963
EUR	chr9:112226388:C:T	chr9:112241012:G:A	rs12351043	0.473081	0.0419175	0.00781069	8.02e-08	1	0.0134624
EUR	chr9:112226388:C:T	chr9:112241229:A:G	rs4263841	0.473106	0.0419932	0.0078107	7.6e-08	1	0.0138272
EUR	chr9:112226388:C:T	chr9:112242888:T:C	rs2418199	0.473069	0.0419777	0.00781123	7.7e-08	1	0.013737
EUR	chr9:112226388:C:T	chr9:112243277:A:G	rs10759541	0.47318	0.0419992	0.00781088	7.57e-08	1	0.0138521
EUR	chr9:112226388:C:T	chr9:112243865:T:C	rs7032120	0.473168	0.0419987	0.00781099	7.58e-08	1	0.0138467
EUR	chr9:112226388:C:T	chr9:112244396:G:T	rs10817298	0.473005	0.0421789	0.00781111	6.67e-08	1	0.0147926
EUR	chr9:112226388:C:T	chr9:112245751:G:C	rs7852473	0.473156	0.041371	0.00781067	1.18e-07	1	0.0113239
EUR	chr9:112226388:C:T	chr9:112245813:T:C	rs7867823	0.473201	0.0413871	0.00781067	1.17e-07	1	0.0113613
EUR	chr9:112226388:C:T	chr9:112246679:C:T	rs10981327	0.473137	0.0419845	0.00781092	7.65e-08	1	0.0137785
EUR	chr9:112226388:C:T	chr9:112248027:C:A	rs7033486	0.473181	0.0419202	0.00781093	8.01e-08	1	0.0134691
EUR	chr9:112226388:C:T	chr9:112248160:T:C	rs7019056	0.473062	0.0420793	0.00781097	7.16e-08	1	0.0142578
EUR	chr9:112226388:C:T	chr9:112249037:G:A	rs1359878	0.473243	0.0413564	0.00781086	1.19e-07	1	0.0112576
EUR	chr9:112226388:C:T	chr9:112251851:C:T	rs7855376	0.468828	0.042393	0.0078125	5.75e-08	1	0.0160421
EUR	chr9:112226388:C:T	chr9:112253559:A:G	rs7863117	0.473531	0.0420967	0.00781093	7.07e-08	1	0.0143505
EUR	chr9:112226388:C:T	chr9:112253684:T:A	rs11792718	0.47307	0.0420433	0.00781136	7.35e-08	1	0.014061
EUR	chr9:112226388:C:T	chr9:112254003:T:A	rs10981332	0.473035	0.0420734	0.00781114	7.19e-08	1	0.0142222
EUR	chr9:112226388:C:T	chr9:112254581:T:C	rs6477903	0.473212	0.0420857	0.00781077	7.12e-08	1	0.0142971
EUR	chr9:112226388:C:T	chr9:112255041:A:C	rs7040713	0.47305	0.0421284	0.00781105	6.91e-08	1	0.0145167
EUR	chr9:112226388:C:T	chr9:112255380:A:G	rs940593	0.473241	0.0420807	0.00781086	7.15e-08	1	0.0142683
EUR	chr9:112226388:C:T	chr9:112255785:G:T	rs940592	0.473214	0.0419276	0.00781085	7.97e-08	1	0.013506
EUR	chr9:112226388:C:T	chr9:112256675:C:T	rs7875843	0.473127	0.0420477	0.00781074	7.31e-08	1	0.0141005
EUR	chr9:112226388:C:T	chr9:112257854:T:C	rs4978479	0.473288	0.0421215	0.00781051	6.93e-08	1	0.0144952
EUR	chr9:112226388:C:T	chr9:112257991:G:A	rs4979090	0.473256	0.0420257	0.00781048	7.42e-08	1	0.0139956
EUR	chr9:112226388:C:T	chr9:112258733:G:A	rs7027240	0.47322	0.0420848	0.0078102	7.11e-08	1	0.0143085
EUR	chr9:112226388:C:T	chr9:112259006:C:T	rs10817304	0.47299	0.0422045	0.00781042	6.53e-08	1	0.0149582
EUR	chr9:112226388:C:T	chr9:112259120:A:T	rs10817305	0.473195	0.0420781	0.00781026	7.14e-08	1	0.0142716
EUR	chr9:112226388:C:T	chr9:112260664:T:C	rs10759546	0.461952	0.0408042	0.00781273	1.76e-07	1	0.00979845
EUR	chr9:112226388:C:T	chr9:112261060:G:C	rs3849126	0.47325	0.0420984	0.00781034	7.04e-08	1	0.0143764
EUR	chr9:112226388:C:T	chr9:112261254:A:G	rs6477904	0.47324	0.0420961	0.00781055	7.06e-08	1	0.0143582
EUR	chr9:112226388:C:T	chr9:112261381:C:T	rs6477905	0.473286	0.0421431	0.00781032	6.82e-08	1	0.0145997
EUR	chr9:112226388:C:T	chr9:112262415:G:A	rs10981334	0.473245	0.0420869	0.0078106	7.11e-08	1	0.0143082
EUR	chr9:112226388:C:T	chr9:112268290:C:T	rs7870866	0.468044	0.0418047	0.00788753	1.16e-07	1	0.0114022
EUR	chr9:112226388:C:T	chr9:112272619:A:T	rs7041688	0.47181	0.0414635	0.00780973	1.1e-07	1	0.0116369
EUR	chr9:112226388:C:T	chr9:112273585:C:T	rs10817308	0.472411	0.0406998	0.00780947	1.87e-07	1	0.00954648
EUR	chr9:112226388:C:T	chr9:112273741:G:T	rs10981338	0.472436	0.0407148	0.00780953	1.85e-07	1	0.00957772
EUR	chr9:112226388:C:T	chr9:112283837:C:T	rs4979094	0.471878	0.041434	0.00780957	1.12e-07	1	0.011538
EUR	chr9:112226388:C:T	chr9:112295272:T:C	rs10739340	0.460716	0.0405611	0.00788528	2.69e-07	1	0.00863769
EUR	chr9:112226388:C:T	chr9:112295642:C:A	rs10817312	0.460989	0.0405794	0.00788539	2.66e-07	1	0.00873711
EUR	chr9:112226388:C:T	chr9:112297115:C:T	rs12376681	0.460719	0.0406077	0.00788556	2.61e-07	1	0.00870704
EUR	chr9:112226388:C:T	chr9:112300069:T:C	rs1538770	0.471932	0.0423124	0.00780937	6.02e-08	1	0.0156223
EUR	chr9:112226388:C:T	chr9:112301133:T:C	rs7869209	0.471857	0.0423347	0.00788411	7.89e-08	1	0.0135666
EUR	chr9:112226388:C:T	chr9:112315127:G:A	rs10817315	0.460935	0.0413571	0.0078858	1.57e-07	1	0.0102614
EUR	chr9:112226388:C:T	chr9:112318909:C:G	rs10732371	0.46045	0.0411607	0.00788501	1.79e-07	1	0.00974599
EUR	chr9:112226388:C:T	chr9:112319336:G:A	rs4979099	0.460481	0.0411766	0.00788509	1.77e-07	1	0.00978054
EUR	chr9:112226388:C:T	chr9:112324847:G:T	rs1056107	0.462341	0.0406624	0.00788402	2.5e-07	1	0.00880781
EUR	chr9:112226388:C:T	chr9:112325876:G:C	rs7043856	0.462299	0.0407662	0.00788403	2.33e-07	1	0.00896314
EUR	chr9:112226388:C:T	chr9:112326251:G:A	rs4363271	0.464054	0.0408198	0.0078736	2.17e-07	1	0.00915505
EUR	chr9:112226388:C:T	chr9:112349429:G:A	rs10817323	0.44007	0.0420548	0.00797364	1.33e-07	1	0.0107397
EUR	chr9:112226388:C:T	chr9:112352557:C:T	rs4584217	0.453931	0.0430564	0.00797058	6.59e-08	1	0.0145066
EUR	chr9:112226388:C:T	chr9:112378777:A:T	rs10115837	0.463975	0.0435723	0.00788145	3.23e-08	1	0.0233614
EUR	chr9:112226388:C:T	chr9:112378917:A:C	rs10115884	0.463994	0.0435979	0.00788149	3.17e-08	1	0.0236415
EUR	chr9:112226388:C:T	chr9:112388332:G:A	rs10981380	0.471818	0.0418847	0.00788051	1.07e-07	1	0.0121348
EUR	chr9:112226388:C:T	chr9:112394505:A:G	rs10981383	0.471515	0.0415232	0.00780507	1.04e-07	1	0.0122493
EUR	chr9:112226388:C:T	chr9:112394713:G:A	rs9918990	0.471511	0.04153	0.00780505	1.03e-07	1	0.0123113
EUR	chr9:112226388:C:T	chr9:112400578:T:A	rs10759558	0.471332	0.0414043	0.00780499	1.13e-07	1	0.0118442
EUR	chr9:112226388:C:T	chr9:112400584:T:G	rs10759559	0.471326	0.0414073	0.00780496	1.13e-07	1	0.0118547
EUR	chr9:112226388:C:T	chr9:112401777:G:C	rs10817334	0.47195	0.0415243	0.007805	1.04e-07	1	0.0122559
EUR	chr9:112226388:C:T	chr9:112407993:A:C	rs10981396	0.470214	0.0417859	0.00780672	8.67e-08	1	0.0133845
EUR	chr9:112226388:C:T	chr9:112411607:G:A	rs10733589	0.470845	0.0409804	0.00780728	1.53e-07	1	0.010601
EUR	chr9:112226388:C:T	chr9:112412328:T:C	rs2150258	0.470758	0.0409118	0.00780728	1.6e-07	1	0.0104338
EUR	chr9:112226388:C:T	chr9:112413381:G:A	rs10817335	0.454156	0.0411664	0.00789279	1.83e-07	1	0.0101431
EUR	chr9:112226388:C:T	chr9:112415749:C:A	rs10739349	0.472631	0.0423425	0.00780787	5.86e-08	1	0.0159897
EUR	chr9:126902860:C:T	chr9:126902860:C:T	rs13293831	0.151813	0.0540909	0.010877	6.59e-07	1	0.402236
EUR	chr9:126902860:C:T	chr9:126943228:C:T	rs13284900	0.152011	0.0529034	0.0108703	1.13e-06	1	0.244311
EUR	chr9:126902860:C:T	chr9:126978004:A:G	rs11790388	0.152402	0.0526686	0.0108569	1.23e-06	1	0.227217
EUR	chr9:126902860:C:T	chr9:127100717:A:G	rs13298677	0.152352	0.0506095	0.0107913	2.73e-06	1	0.108881
EUR	chr10:33330634:C:T	chr10:33390127:T:A	rs4617532	0.397537	0.0457202	0.00798495	1.03e-08	1	0.142991
EUR	chr10:33330634:C:T	chr10:33393984:C:T	rs10763932	0.398642	0.0449091	0.00798397	1.86e-08	1	0.079936
EUR	chr10:33330634:C:T	chr10:33394162:T:G	rs2804884	0.397544	0.0458745	0.00798494	9.19e-09	1	0.152327
EUR	chr10:33330634:C:T	chr10:33397685:T:A	rs4934962	0.398388	0.0457257	0.00798433	1.02e-08	1	0.118483
EUR	chr10:33330634:C:T	chr10:33398369:G:A	rs3851080	0.398354	0.045603	0.00797218	1.06e-08	1	0.120357
EUR	chr10:33330634:C:T	chr10:33400646:C:T	rs2785263	0.396514	0.0459376	0.00806993	1.25e-08	1	0.159295
EUR	chr10:33330634:C:T	chr10:33400927:C:T	rs2785265	0.402614	0.046462	0.00806681	8.43e-09	1	0.223447
EUR	chr10:52299590:T:G	chr10:52298615:A:G	rs34276440	0.310327	-0.0411119	0.00843879	1.11e-06	1	0.0589838
EUR	chr10:52299590:T:G	chr10:52299590:T:G	rs7916906	0.421895	-0.0424982	0.00789897	7.44e-08	1	0.0961812
EUR	chr10:52299590:T:G	chr10:52301134:C:T	rs35377666	0.310192	-0.0415338	0.00842914	8.33e-07	1	0.0893025
EUR	chr10:52299590:T:G	chr10:52301723:A:G	rs34480544	0.310995	-0.0402368	0.00843724	1.85e-06	1	0.0429659
EUR	chr10:52299590:T:G	chr10:52303323:G:A	rs12771371	0.307809	-0.0429749	0.00844167	3.57e-07	1	0.194476
EUR	chr10:52299590:T:G	chr10:52303402:C:T	rs12773082	0.307503	-0.0429604	0.00844188	3.6e-07	1	0.192669
EUR	chr10:52299590:T:G	chr10:52304328:C:T	rs45506496	0.307432	-0.0430271	0.008446	3.5e-07	1	0.198025
EUR	chr10:52299590:T:G	chr10:52304771:C:T	rs1896370	0.307346	-0.0427164	0.00852114	5.36e-07	1	0.131765
EUR	chr10:77015307:C:T	chr10:76981801:C:G	rs2395453	0.312854	-0.0422478	0.00853964	7.53e-07	1	0.0385325
EUR	chr10:77015307:C:T	chr10:76986179:T:C	rs17388160	0.318487	-0.040063	0.00845278	2.14e-06	1	0.0189684
EUR	chr10:77015307:C:T	chr10:76991162:G:A	rs1907721	0.318242	-0.0411024	0.00837214	9.13e-07	1	0.0336441
EUR	chr10:77015307:C:T	chr10:76996451:G:A	rs3781156	0.34852	-0.0418168	0.00818437	3.23e-07	1	0.0772927
EUR	chr10:77015307:C:T	chr10:76996489:C:T	rs3781157	0.348538	-0.0418104	0.00818438	3.25e-07	1	0.0770242
EUR	chr10:77015307:C:T	chr10:76996680:C:T	rs3781158	0.348052	-0.0425363	0.0081847	2.02e-07	1	0.115728
EUR	chr10:77015307:C:T	chr10:76996845:T:A	rs2131216	0.348876	-0.0427088	0.00818401	1.8e-07	1	0.126905
EUR	chr10:77015307:C:T	chr10:76997069:G:A	rs12264825	0.348108	-0.0424534	0.00818467	2.14e-07	1	0.110464
EUR	chr10:77015307:C:T	chr10:77000367:C:T	rs3937866	0.338815	-0.0381955	0.00826702	3.83e-06	1	0.0165519
EUR	chr10:77015307:C:T	chr10:77015307:C:T	rs67600358	0.314916	-0.0438802	0.0084428	2.02e-07	1	0.0914608
EUR	chr10:77015307:C:T	chr10:77017946:C:T	rs12219498	0.31369	-0.0438378	0.00844471	2.09e-07	1	0.0914059
EUR	chr10:77015307:C:T	chr10:77021510:C:G	rs17480203	0.2906	-0.0393152	0.00862098	5.11e-06	1	0.0127972
EUR	chr10:77015307:C:T	chr10:77001201:C:T	rs11001963	0.439419	-0.0363638	0.00790868	4.27e-06	1	0.0127839
EUR	chr10:77015307:C:T	chr10:77003208:G:A	rs11001965	0.409668	-0.0369344	0.00799673	3.86e-06	1	0.0138549
EUR	chr10:77015307:C:T	chr10:77006688:T:C	rs1907717	0.330961	-0.0425025	0.00835336	3.62e-07	1	0.0578181
EUR	chr10:77015307:C:T	chr10:77008871:C:T	rs7074008	0.340228	-0.0426308	0.00826886	2.53e-07	1	0.074755
EUR	chr10:77015307:C:T	chr10:77016242:A:T	rs10824483	0.33211	-0.0418596	0.00835611	5.46e-07	1	0.0413139
EUR	chr10:77015307:C:T	chr10:77016801:A:T	rs10509378	0.339678	-0.0419632	0.00826906	3.88e-07	1	0.0530514
EUR	chr10:91027356:A:G	chr10:91027356:A:G	rs56393513	0.251308	-0.0590946	0.00924282	1.62e-10	1	0.23056
EUR	chr10:91027356:A:G	chr10:91029731:A:T	rs61857878	0.247696	-0.0609417	0.00925164	4.48e-11	1	0.749678
EUR	chr10:103096405:G:A	chr10:103192742:C:T	rs79780963	0.912696	0.127006	0.0140472	1.55e-19	1	1
EUR	chr10:103096405:G:A	chr10:103029718:T:G	rs11191521	0.0864454	-0.125827	0.0140517	3.41e-19	2	0.0152432
EUR	chr10:103096405:G:A	chr10:103029823:G:A	rs11191522	0.0863355	-0.12519	0.0140541	5.21e-19	2	0.0121491
EUR	chr10:103096405:G:A	chr10:103033891:T:C	rs75970938	0.0864186	-0.126505	0.0140523	2.21e-19	2	0.0199545
EUR	chr10:103096405:G:A	chr10:103034147:C:T	rs79668541	0.0864128	-0.126484	0.0140526	2.24e-19	2	0.0197541
EUR	chr10:103096405:G:A	chr10:103047141:G:C	rs11191531	0.0865309	-0.126042	0.0140491	2.92e-19	2	0.0166999
EUR	chr10:103096405:G:A	chr10:103051446:T:C	rs12219027	0.0865406	-0.126223	0.0140484	2.59e-19	2	0.0180004
EUR	chr10:103096405:G:A	chr10:103056070:A:G	rs11191534	0.0864941	-0.126285	0.0140496	2.51e-19	2	0.0183823
EUR	chr10:103096405:G:A	chr10:103064630:G:A	rs11191543	0.0865053	-0.126107	0.0140485	2.79e-19	2	0.0162459
EUR	chr10:103096405:G:A	chr10:103065908:C:G	rs3781285	0.0864798	-0.126976	0.0140528	1.63e-19	2	0.024541
EUR	chr10:103096405:G:A	chr10:103076162:C:T	rs943037	0.0864173	-0.126044	0.014052	2.97e-19	2	0.0165435
EUR	chr10:103096405:G:A	chr10:103081722:C:T	rs10458729	0.0865897	-0.125421	0.014048	4.34e-19	2	0.0133426
EUR	chr10:103096405:G:A	chr10:103088673:C:T	rs10430665	0.0865311	-0.125243	0.0140475	4.85e-19	2	0.0125926
EUR	chr10:103096405:G:A	chr10:103091078:A:G	rs11191551	0.0865465	-0.124939	0.0140465	5.86e-19	2	0.011483
EUR	chr10:103096405:G:A	chr10:103091544:G:T	rs17094683	0.0866062	-0.125974	0.0140459	3e-19	2	0.0164451
EUR	chr10:103096405:G:A	chr10:103092132:T:C	rs12217501	0.0864786	-0.126661	0.0140497	1.96e-19	2	0.021568
EUR	chr10:103096405:G:A	chr10:103092155:C:T	rs12220743	0.0865645	-0.125807	0.0140459	3.34e-19	2	0.0154266
EUR	chr10:103096405:G:A	chr10:103096405:G:A	rs12412038	0.0870144	-0.127252	0.0139698	8.31e-20	2	0.0399565
EUR	chr10:103096405:G:A	chr10:103097766:A:C	rs11191555	0.0871265	-0.127407	0.0139685	7.44e-20	2	0.043603
EUR	chr10:103096405:G:A	chr10:103104857:C:G	rs11191557	0.0870541	-0.127343	0.0139691	7.8e-20	2	0.0420392
EUR	chr10:103096405:G:A	chr10:103104921:G:A	rs11191558	0.0870521	-0.127336	0.0139692	7.83e-20	2	0.0418653
EUR	chr10:103096405:G:A	chr10:103107929:C:T	rs11191559	0.0874967	-0.125526	0.0139646	2.5e-19	2	0.0181464
EUR	chr10:103096405:G:A	chr10:103109281:T:C	rs11191560	0.0870688	-0.127344	0.0139687	7.77e-20	2	0.0421417
EUR	chr10:103096405:G:A	chr10:103111447:A:G	rs12413046	0.0870575	-0.127372	0.0139691	7.64e-20	2	0.0426839
EUR	chr10:103096405:G:A	chr10:103111522:T:G	rs10883832	0.0870535	-0.127361	0.0139692	7.7e-20	2	0.0424177
EUR	chr10:103096405:G:A	chr10:103114004:G:C	rs9633712	0.0873671	-0.126426	0.0139658	1.4e-19	2	0.0269536
EUR	chr10:103096405:G:A	chr10:103117545:T:C	rs79082900	0.0870699	-0.127432	0.013969	7.34e-20	2	0.0440758
EUR	chr10:103096405:G:A	chr10:103118786:C:T	rs11191564	0.0873806	-0.126457	0.0139656	1.37e-19	2	0.0273784
EUR	chr10:103096405:G:A	chr10:103123580:A:G	rs1060240	0.0874045	-0.12655	0.0139656	1.29e-19	2	0.0286298
EUR	chr10:103096405:G:A	chr10:103124451:T:C	rs10883835	0.0873912	-0.126529	0.0139654	1.3e-19	2	0.0283658
EUR	chr10:103096405:G:A	chr10:103126617:G:A	rs11191568	0.0873672	-0.126433	0.0139661	1.39e-19	2	0.0270086
EUR	chr10:103096405:G:A	chr10:103138144:T:C	rs732998	0.0873562	-0.1265	0.0140407	2.07e-19	2	0.0205014
EUR	chr10:103096405:G:A	chr10:103138369:C:T	rs11191574	0.087413	-0.126397	0.0140397	2.2e-19	2	0.0183547
EUR	chr10:103096405:G:A	chr10:103138580:C:T	rs11191575	0.087365	-0.126647	0.0140409	1.88e-19	2	0.0218447
EUR	chr10:103096405:G:A	chr10:103141274:A:G	rs79993475	0.0873832	-0.126443	0.0140398	2.14e-19	2	0.0200749
EUR	chr10:103096405:G:A	chr10:103141734:T:C	rs12220375	0.0874677	-0.128027	0.0140423	7.7e-20	2	0.0424072
EUR	chr10:103096405:G:A	chr10:103146454:T:C	rs11191580	0.0871068	-0.127964	0.0140401	7.92e-20	2	0.0414686
EUR	chr10:103096405:G:A	chr10:103151202:G:A	rs79680647	0.0873219	-0.126294	0.0140414	2.38e-19	2	0.0187374
EUR	chr10:103096405:G:A	chr10:103153896:G:A	rs11191582	0.086828	-0.1277	0.0140406	9.45e-20	2	0.0329079
EUR	chr10:103096405:G:A	chr10:103154183:T:C	rs74233809	0.0888894	-0.122491	0.0139431	1.56e-18	2	0.0275701
EUR	chr10:103096405:G:A	chr10:103169157:T:A	rs12416331	0.0869977	-0.127304	0.0140472	1.27e-19	2	0.0288313
EUR	chr10:103096405:G:A	chr10:103169959:T:C	rs11191587	0.0873452	-0.125542	0.0140419	3.87e-19	2	0.0140028
EUR	chr10:103096405:G:A	chr10:103171827:G:C	rs12219304	0.0872894	-0.126502	0.014044	2.11e-19	2	0.020258
EUR	chr10:103096405:G:A	chr10:103179458:T:C	rs11191593	0.0873521	-0.126767	0.0140441	1.77e-19	2	0.0227497
EUR	chr10:103096405:G:A	chr10:103181189:T:C	rs79237883	0.0870309	-0.127513	0.0140471	1.11e-19	2	0.0319388
EUR	chr10:103096405:G:A	chr10:103182487:T:G	rs34747231	0.0869866	-0.128041	0.0140483	7.92e-20	2	0.0415174
EUR	chr10:103096405:G:A	chr10:103186066:G:A	rs77420391	0.0870587	-0.12661	0.014047	2e-19	2	0.0209801
EUR	chr10:103096405:G:A	chr10:103199143:G:A	rs112913898	0.0879706	-0.126353	0.0140424	2.3e-19	2	0.0182172
EUR	chr10:103096405:G:A	chr10:103199431:G:T	rs11191607	0.0879603	-0.125484	0.0140422	4.03e-19	2	0.0131631
EUR	chr10:103111447:A:G	chr10:103192742:C:T	rs79780963	0.912696	0.127006	0.0140472	1.55e-19	1	1
EUR	chr10:103111447:A:G	chr10:103029718:T:G	rs11191521	0.0864454	-0.125827	0.0140517	3.41e-19	2	0.0153535
EUR	chr10:103111447:A:G	chr10:103029823:G:A	rs11191522	0.0863355	-0.12519	0.0140541	5.21e-19	2	0.0122551
EUR	chr10:103111447:A:G	chr10:103033891:T:C	rs75970938	0.0864186	-0.126505	0.0140523	2.21e-19	2	0.0200737
EUR	chr10:103111447:A:G	chr10:103034147:C:T	rs79668541	0.0864128	-0.126484	0.0140526	2.24e-19	2	0.0198729
EUR	chr10:103111447:A:G	chr10:103047141:G:C	rs11191531	0.0865309	-0.126042	0.0140491	2.92e-19	2	0.0168127
EUR	chr10:103111447:A:G	chr10:103051446:T:C	rs12219027	0.0865406	-0.126223	0.0140484	2.59e-19	2	0.0181156
EUR	chr10:103111447:A:G	chr10:103056070:A:G	rs11191534	0.0864941	-0.126285	0.0140496	2.51e-19	2	0.0184982
EUR	chr10:103111447:A:G	chr10:103064630:G:A	rs11191543	0.0865053	-0.126107	0.0140485	2.79e-19	2	0.0163658
EUR	chr10:103111447:A:G	chr10:103065908:C:G	rs3781285	0.0864798	-0.126976	0.0140528	1.63e-19	2	0.0246705
EUR	chr10:103111447:A:G	chr10:103076162:C:T	rs943037	0.0864173	-0.126044	0.014052	2.97e-19	2	0.016656
EUR	chr10:103111447:A:G	chr10:103081722:C:T	rs10458729	0.0865897	-0.125421	0.014048	4.34e-19	2	0.0134501
EUR	chr10:103111447:A:G	chr10:103088673:C:T	rs10430665	0.0865311	-0.125243	0.0140475	4.85e-19	2	0.0126992
EUR	chr10:103111447:A:G	chr10:103091078:A:G	rs11191551	0.0865465	-0.124939	0.0140465	5.86e-19	2	0.0115883
EUR	chr10:103111447:A:G	chr10:103091544:G:T	rs17094683	0.0866062	-0.125974	0.0140459	3e-19	2	0.0165574
EUR	chr10:103111447:A:G	chr10:103092132:T:C	rs12217501	0.0864786	-0.126661	0.0140497	1.96e-19	2	0.0216906
EUR	chr10:103111447:A:G	chr10:103092155:C:T	rs12220743	0.0865645	-0.125807	0.0140459	3.34e-19	2	0.0155372
EUR	chr10:103111447:A:G	chr10:103096405:G:A	rs12412038	0.0870144	-0.127252	0.0139698	8.31e-20	2	0.0400774
EUR	chr10:103111447:A:G	chr10:103097766:A:C	rs11191555	0.0871265	-0.127407	0.0139685	7.44e-20	2	0.0437298
EUR	chr10:103111447:A:G	chr10:103104857:C:G	rs11191557	0.0870541	-0.127343	0.0139691	7.8e-20	2	0.0421635
EUR	chr10:103111447:A:G	chr10:103104921:G:A	rs11191558	0.0870521	-0.127336	0.0139692	7.83e-20	2	0.0419893
EUR	chr10:103111447:A:G	chr10:103107929:C:T	rs11191559	0.0874967	-0.125526	0.0139646	2.5e-19	2	0.0182432
EUR	chr10:103111447:A:G	chr10:103109281:T:C	rs11191560	0.0870688	-0.127344	0.0139687	7.77e-20	2	0.0422662
EUR	chr10:103111447:A:G	chr10:103111447:A:G	rs12413046	0.0870575	-0.127372	0.0139691	7.64e-20	2	0.0428092
EUR	chr10:103111447:A:G	chr10:103111522:T:G	rs10883832	0.0870535	-0.127361	0.0139692	7.7e-20	2	0.0425426
EUR	chr10:103111447:A:G	chr10:103114004:G:C	rs9633712	0.0873671	-0.126426	0.0139658	1.4e-19	2	0.027057
EUR	chr10:103111447:A:G	chr10:103117545:T:C	rs79082900	0.0870699	-0.127432	0.013969	7.34e-20	2	0.0442035
EUR	chr10:103111447:A:G	chr10:103118786:C:T	rs11191564	0.0873806	-0.126457	0.0139656	1.37e-19	2	0.0274823
EUR	chr10:103111447:A:G	chr10:103123580:A:G	rs1060240	0.0874045	-0.12655	0.0139656	1.29e-19	2	0.0287351
EUR	chr10:103111447:A:G	chr10:103124451:T:C	rs10883835	0.0873912	-0.126529	0.0139654	1.3e-19	2	0.0284708
EUR	chr10:103111447:A:G	chr10:103126617:G:A	rs11191568	0.0873672	-0.126433	0.0139661	1.39e-19	2	0.0271121
EUR	chr10:103111447:A:G	chr10:103138144:T:C	rs732998	0.0873562	-0.1265	0.0140407	2.07e-19	2	0.0205994
EUR	chr10:103111447:A:G	chr10:103138369:C:T	rs11191574	0.087413	-0.126397	0.0140397	2.2e-19	2	0.0183886
EUR	chr10:103111447:A:G	chr10:103138580:C:T	rs11191575	0.087365	-0.126647	0.0140409	1.88e-19	2	0.0219436
EUR	chr10:103111447:A:G	chr10:103141274:A:G	rs79993475	0.0873832	-0.126443	0.0140398	2.14e-19	2	0.0201726
EUR	chr10:103111447:A:G	chr10:103141734:T:C	rs12220375	0.0874677	-0.128027	0.0140423	7.7e-20	2	0.0425321
EUR	chr10:103111447:A:G	chr10:103146454:T:C	rs11191580	0.0871068	-0.127964	0.0140401	7.92e-20	2	0.0415919
EUR	chr10:103111447:A:G	chr10:103151202:G:A	rs79680647	0.0873219	-0.126294	0.0140414	2.38e-19	2	0.0188344
EUR	chr10:103111447:A:G	chr10:103153896:G:A	rs11191582	0.086828	-0.1277	0.0140406	9.45e-20	2	0.0330089
EUR	chr10:103111447:A:G	chr10:103154183:T:C	rs74233809	0.0888894	-0.122491	0.0139431	1.56e-18	2	0.0276729
EUR	chr10:103111447:A:G	chr10:103169157:T:A	rs12416331	0.0869977	-0.127304	0.0140472	1.27e-19	2	0.0289368
EUR	chr10:103111447:A:G	chr10:103169959:T:C	rs11191587	0.0873452	-0.125542	0.0140419	3.87e-19	2	0.0140988
EUR	chr10:103111447:A:G	chr10:103171827:G:C	rs12219304	0.0872894	-0.126502	0.014044	2.11e-19	2	0.0203559
EUR	chr10:103111447:A:G	chr10:103179458:T:C	rs11191593	0.0873521	-0.126767	0.0140441	1.77e-19	2	0.0228493
EUR	chr10:103111447:A:G	chr10:103181189:T:C	rs79237883	0.0870309	-0.127513	0.0140471	1.11e-19	2	0.0320481
EUR	chr10:103111447:A:G	chr10:103182487:T:G	rs34747231	0.0869866	-0.128041	0.0140483	7.92e-20	2	0.0416408
EUR	chr10:103111447:A:G	chr10:103186066:G:A	rs77420391	0.0870587	-0.12661	0.014047	2e-19	2	0.0210784
EUR	chr10:103111447:A:G	chr10:103199143:G:A	rs112913898	0.0879706	-0.126353	0.0140424	2.3e-19	2	0.0183259
EUR	chr10:103111447:A:G	chr10:103199431:G:T	rs11191607	0.0879603	-0.125484	0.0140422	4.03e-19	2	0.0132662
EUR	chr10:103117545:T:C	chr10:103192742:C:T	rs79780963	0.912696	0.127006	0.0140472	1.55e-19	1	1
EUR	chr10:103117545:T:C	chr10:103029718:T:G	rs11191521	0.0864454	-0.125827	0.0140517	3.41e-19	2	0.015381
EUR	chr10:103117545:T:C	chr10:103029823:G:A	rs11191522	0.0863355	-0.12519	0.0140541	5.21e-19	2	0.0122803
EUR	chr10:103117545:T:C	chr10:103033891:T:C	rs75970938	0.0864186	-0.126505	0.0140523	2.21e-19	2	0.0201061
EUR	chr10:103117545:T:C	chr10:103034147:C:T	rs79668541	0.0864128	-0.126484	0.0140526	2.24e-19	2	0.0199051
EUR	chr10:103117545:T:C	chr10:103047141:G:C	rs11191531	0.0865309	-0.126042	0.0140491	2.92e-19	2	0.0168415
EUR	chr10:103117545:T:C	chr10:103051446:T:C	rs12219027	0.0865406	-0.126223	0.0140484	2.59e-19	2	0.0181458
EUR	chr10:103117545:T:C	chr10:103056070:A:G	rs11191534	0.0864941	-0.126285	0.0140496	2.51e-19	2	0.0185288
EUR	chr10:103117545:T:C	chr10:103064630:G:A	rs11191543	0.0865053	-0.126107	0.0140485	2.79e-19	2	0.0163982
EUR	chr10:103117545:T:C	chr10:103065908:C:G	rs3781285	0.0864798	-0.126976	0.0140528	1.63e-19	2	0.0247091
EUR	chr10:103117545:T:C	chr10:103076162:C:T	rs943037	0.0864173	-0.126044	0.014052	2.97e-19	2	0.0166847
EUR	chr10:103117545:T:C	chr10:103081722:C:T	rs10458729	0.0865897	-0.125421	0.014048	4.34e-19	2	0.0134761
EUR	chr10:103117545:T:C	chr10:103088673:C:T	rs10430665	0.0865311	-0.125243	0.0140475	4.85e-19	2	0.0127246
EUR	chr10:103117545:T:C	chr10:103091078:A:G	rs11191551	0.0865465	-0.124939	0.0140465	5.86e-19	2	0.0116132
EUR	chr10:103117545:T:C	chr10:103091544:G:T	rs17094683	0.0866062	-0.125974	0.0140459	3e-19	2	0.016586
EUR	chr10:103117545:T:C	chr10:103092132:T:C	rs12217501	0.0864786	-0.126661	0.0140497	1.96e-19	2	0.0217251
EUR	chr10:103117545:T:C	chr10:103092155:C:T	rs12220743	0.0865645	-0.125807	0.0140459	3.34e-19	2	0.0155648
EUR	chr10:103117545:T:C	chr10:103096405:G:A	rs12412038	0.0870144	-0.127252	0.0139698	8.31e-20	2	0.0401187
EUR	chr10:103117545:T:C	chr10:103097766:A:C	rs11191555	0.0871265	-0.127407	0.0139685	7.44e-20	2	0.0437758
EUR	chr10:103117545:T:C	chr10:103104857:C:G	rs11191557	0.0870541	-0.127343	0.0139691	7.8e-20	2	0.0422074
EUR	chr10:103117545:T:C	chr10:103104921:G:A	rs11191558	0.0870521	-0.127336	0.0139692	7.83e-20	2	0.042033
EUR	chr10:103117545:T:C	chr10:103107929:C:T	rs11191559	0.0874967	-0.125526	0.0139646	2.5e-19	2	0.0182651
EUR	chr10:103117545:T:C	chr10:103109281:T:C	rs11191560	0.0870688	-0.127344	0.0139687	7.77e-20	2	0.0423102
EUR	chr10:103117545:T:C	chr10:103111447:A:G	rs12413046	0.0870575	-0.127372	0.0139691	7.64e-20	2	0.0428539
EUR	chr10:103117545:T:C	chr10:103111522:T:G	rs10883832	0.0870535	-0.127361	0.0139692	7.7e-20	2	0.042587
EUR	chr10:103117545:T:C	chr10:103114004:G:C	rs9633712	0.0873671	-0.126426	0.0139658	1.4e-19	2	0.0270846
EUR	chr10:103117545:T:C	chr10:103117545:T:C	rs79082900	0.0870699	-0.127432	0.013969	7.34e-20	2	0.0442501
EUR	chr10:103117545:T:C	chr10:103118786:C:T	rs11191564	0.0873806	-0.126457	0.0139656	1.37e-19	2	0.0275103
EUR	chr10:103117545:T:C	chr10:103123580:A:G	rs1060240	0.0874045	-0.12655	0.0139656	1.29e-19	2	0.0287641
EUR	chr10:103117545:T:C	chr10:103124451:T:C	rs10883835	0.0873912	-0.126529	0.0139654	1.3e-19	2	0.0284996
EUR	chr10:103117545:T:C	chr10:103126617:G:A	rs11191568	0.0873672	-0.126433	0.0139661	1.39e-19	2	0.0271397
EUR	chr10:103117545:T:C	chr10:103138144:T:C	rs732998	0.0873562	-0.1265	0.0140407	2.07e-19	2	0.0206224
EUR	chr10:103117545:T:C	chr10:103138369:C:T	rs11191574	0.087413	-0.126397	0.0140397	2.2e-19	2	0.0183541
EUR	chr10:103117545:T:C	chr10:103138580:C:T	rs11191575	0.087365	-0.126647	0.0140409	1.88e-19	2	0.0219674
EUR	chr10:103117545:T:C	chr10:103141274:A:G	rs79993475	0.0873832	-0.126443	0.0140398	2.14e-19	2	0.0201954
EUR	chr10:103117545:T:C	chr10:103141734:T:C	rs12220375	0.0874677	-0.128027	0.0140423	7.7e-20	2	0.0425765
EUR	chr10:103117545:T:C	chr10:103146454:T:C	rs11191580	0.0871068	-0.127964	0.0140401	7.92e-20	2	0.0416351
EUR	chr10:103117545:T:C	chr10:103151202:G:A	rs79680647	0.0873219	-0.126294	0.0140414	2.38e-19	2	0.0188565
EUR	chr10:103117545:T:C	chr10:103153896:G:A	rs11191582	0.086828	-0.1277	0.0140406	9.45e-20	2	0.0330455
EUR	chr10:103117545:T:C	chr10:103154183:T:C	rs74233809	0.0888894	-0.122491	0.0139431	1.56e-18	2	0.0276971
EUR	chr10:103117545:T:C	chr10:103169157:T:A	rs12416331	0.0869977	-0.127304	0.0140472	1.27e-19	2	0.028966
EUR	chr10:103117545:T:C	chr10:103169959:T:C	rs11191587	0.0873452	-0.125542	0.0140419	3.87e-19	2	0.0141196
EUR	chr10:103117545:T:C	chr10:103171827:G:C	rs12219304	0.0872894	-0.126502	0.014044	2.11e-19	2	0.0203788
EUR	chr10:103117545:T:C	chr10:103179458:T:C	rs11191593	0.0873521	-0.126767	0.0140441	1.77e-19	2	0.0228737
EUR	chr10:103117545:T:C	chr10:103181189:T:C	rs79237883	0.0870309	-0.127513	0.0140471	1.11e-19	2	0.0320803
EUR	chr10:103117545:T:C	chr10:103182487:T:G	rs34747231	0.0869866	-0.128041	0.0140483	7.92e-20	2	0.0416841
EUR	chr10:103117545:T:C	chr10:103186066:G:A	rs77420391	0.0870587	-0.12661	0.014047	2e-19	2	0.0211017
EUR	chr10:103117545:T:C	chr10:103199143:G:A	rs112913898	0.0879706	-0.126353	0.0140424	2.3e-19	2	0.0183494
EUR	chr10:103117545:T:C	chr10:103199431:G:T	rs11191607	0.0879603	-0.125484	0.0140422	4.03e-19	2	0.0132879
EUR	chr10:104840585:T:C	chr10:104809495:A:G	rs11192193	0.410208	0.0498671	0.0079562	3.66e-10	1	0.0348077
EUR	chr10:104840585:T:C	chr10:104827625:A:G	rs10884051	0.371424	0.0509008	0.00806469	2.76e-10	1	0.0493579
EUR	chr10:104840585:T:C	chr10:104828192:A:G	rs12250380	0.415181	0.0506109	0.0078894	1.41e-10	1	0.099958
EUR	chr10:104840585:T:C	chr10:104839251:T:C	rs2496014	0.36522	0.0529892	0.00807042	5.17e-11	1	0.206152
EUR	chr10:104840585:T:C	chr10:104840585:T:C	rs7900775	0.36964	0.0521105	0.00806823	1.06e-10	1	0.113372
EUR	chr10:104840585:T:C	chr10:104843328:T:G	rs1027190	0.365237	0.0530021	0.00807034	5.12e-11	1	0.208257
EUR	chr10:104840585:T:C	chr10:104851081:A:G	rs1021363	0.356406	0.0511802	0.00815137	3.41e-10	1	0.0406517
EUR	chr10:104840585:T:C	chr10:104851510:G:A	rs1021362	0.356675	0.0511624	0.0081514	3.46e-10	1	0.0401342
EUR	chr10:104840585:T:C	chr10:104854813:A:G	rs10786831	0.403714	0.0479347	0.00796588	1.77e-09	1	0.0110678
EUR	chr10:104840585:T:C	chr10:104871572:G:T	rs2491376	0.342548	0.0497381	0.00815636	1.07e-09	1	0.0154138
EUR	chr10:104840585:T:C	chr10:104872279:T:C	rs2451497	0.342512	0.0497091	0.00815641	1.1e-09	1	0.0149138
EUR	chr10:104840585:T:C	chr10:104872720:T:C	rs2496022	0.342576	0.0498214	0.00815646	1.01e-09	1	0.0160998
EUR	chr10:104840585:T:C	chr10:104872897:T:C	rs2451499	0.342484	0.0497996	0.00815659	1.03e-09	1	0.0158528
EUR	chr10:104840585:T:C	chr10:104873119:C:T	rs2451500	0.342483	0.0498378	0.00815646	9.95e-10	1	0.0162816
EUR	chr10:104840585:T:C	chr10:104876239:G:A	rs1961639	0.342483	0.0497721	0.00815657	1.05e-09	1	0.0155588
EUR	chr10:104840585:T:C	chr10:104876838:C:T	rs2496024	0.342523	0.049824	0.00815661	1.01e-09	1	0.0161184
EUR	chr10:104840585:T:C	chr10:104877022:T:A	rs2932558	0.342575	0.0497353	0.0081564	1.08e-09	1	0.0151834
EUR	chr10:104840585:T:C	chr10:104878982:C:T	rs923546	0.342543	0.0497964	0.00815648	1.03e-09	1	0.0159098
EUR	chr10:104840585:T:C	chr10:104880365:G:A	rs2932559	0.342528	0.0499177	0.00823066	1.32e-09	1	0.0127233
EUR	chr10:104843328:T:G	chr10:104809495:A:G	rs11192193	0.410208	0.0498671	0.0079562	3.66e-10	1	0.0343692
EUR	chr10:104843328:T:G	chr10:104827625:A:G	rs10884051	0.371424	0.0509008	0.00806469	2.76e-10	1	0.0493203
EUR	chr10:104843328:T:G	chr10:104828192:A:G	rs12250380	0.415181	0.0506109	0.0078894	1.41e-10	1	0.0987814
EUR	chr10:104843328:T:G	chr10:104839251:T:C	rs2496014	0.36522	0.0529892	0.00807042	5.17e-11	1	0.206343
EUR	chr10:104843328:T:G	chr10:104840585:T:C	rs7900775	0.36964	0.0521105	0.00806823	1.06e-10	1	0.113401
EUR	chr10:104843328:T:G	chr10:104843328:T:G	rs1027190	0.365237	0.0530021	0.00807034	5.12e-11	1	0.208449
EUR	chr10:104843328:T:G	chr10:104851081:A:G	rs1021363	0.356406	0.0511802	0.00815137	3.41e-10	1	0.0408234
EUR	chr10:104843328:T:G	chr10:104851510:G:A	rs1021362	0.356675	0.0511624	0.0081514	3.46e-10	1	0.0403041
EUR	chr10:104843328:T:G	chr10:104854813:A:G	rs10786831	0.403714	0.0479347	0.00796588	1.77e-09	1	0.011009
EUR	chr10:104843328:T:G	chr10:104871572:G:T	rs2491376	0.342548	0.0497381	0.00815636	1.07e-09	1	0.0155003
EUR	chr10:104843328:T:G	chr10:104872279:T:C	rs2451497	0.342512	0.0497091	0.00815641	1.1e-09	1	0.0149963
EUR	chr10:104843328:T:G	chr10:104872720:T:C	rs2496022	0.342576	0.0498214	0.00815646	1.01e-09	1	0.0161881
EUR	chr10:104843328:T:G	chr10:104872897:T:C	rs2451499	0.342484	0.0497996	0.00815659	1.03e-09	1	0.0159399
EUR	chr10:104843328:T:G	chr10:104873119:C:T	rs2451500	0.342483	0.0498378	0.00815646	9.95e-10	1	0.0163708
EUR	chr10:104843328:T:G	chr10:104876239:G:A	rs1961639	0.342483	0.0497721	0.00815657	1.05e-09	1	0.0156445
EUR	chr10:104843328:T:G	chr10:104876838:C:T	rs2496024	0.342523	0.049824	0.00815661	1.01e-09	1	0.0162068
EUR	chr10:104843328:T:G	chr10:104877022:T:A	rs2932558	0.342575	0.0497353	0.0081564	1.08e-09	1	0.0152672
EUR	chr10:104843328:T:G	chr10:104878982:C:T	rs923546	0.342543	0.0497964	0.00815648	1.03e-09	1	0.0159991
EUR	chr10:104843328:T:G	chr10:104880365:G:A	rs2932559	0.342528	0.0499177	0.00823066	1.32e-09	1	0.0127964
EUR	chr11:24368755:G:A	chr11:24337816:A:G	rs1822339	0.501937	-0.0471744	0.007793	1.42e-09	1	0.0123189
EUR	chr11:24368755:G:A	chr11:24352999:T:A	rs12363019	0.489085	-0.0480123	0.00788176	1.12e-09	1	0.00837309
EUR	chr11:24368755:G:A	chr11:24359559:C:T	rs1550625	0.514434	-0.0493936	0.0078798	3.65e-10	1	0.0177631
EUR	chr11:24368755:G:A	chr11:24360352:A:G	rs17234749	0.510992	-0.0493124	0.0078051	2.65e-10	1	0.023176
EUR	chr11:24368755:G:A	chr11:24361794:C:G	rs989977	0.51103	-0.0491415	0.00780513	3.05e-10	1	0.0208543
EUR	chr11:24368755:G:A	chr11:24363151:T:C	rs11027834	0.496618	-0.0501444	0.00780013	1.29e-10	1	0.0224021
EUR	chr11:24368755:G:A	chr11:24364023:A:G	rs12360997	0.496638	-0.049977	0.00779989	1.48e-10	1	0.0203631
EUR	chr11:24368755:G:A	chr11:24364037:T:A	rs12365432	0.496636	-0.0499756	0.00779989	1.48e-10	1	0.0203444
EUR	chr11:24368755:G:A	chr11:24364372:A:G	rs12361030	0.51094	-0.0490038	0.0078021	3.37e-10	1	0.0192992
EUR	chr11:24368755:G:A	chr11:24366037:C:T	rs1025883	0.511217	-0.0499141	0.00780225	1.58e-10	1	0.0365228
EUR	chr11:24368755:G:A	chr11:24366062:G:A	rs1025884	0.511105	-0.04901	0.00780225	3.35e-10	1	0.0196541
EUR	chr11:24368755:G:A	chr11:24367332:A:T	rs11027838	0.51117	-0.0499083	0.00780215	1.59e-10	1	0.0363882
EUR	chr11:24368755:G:A	chr11:24367569:A:G	rs72875828	0.509993	-0.0499659	0.00779643	1.47e-10	1	0.0389374
EUR	chr11:24368755:G:A	chr11:24367689:A:C	rs11027839	0.496592	-0.0509539	0.00779985	6.46e-11	1	0.0400747
EUR	chr11:24368755:G:A	chr11:24368755:G:A	rs12363717	0.511041	-0.0500623	0.00780211	1.39e-10	1	0.0399993
EUR	chr11:24368755:G:A	chr11:24369623:C:T	rs11027841	0.511165	-0.049055	0.00780215	3.23e-10	1	0.0202483
EUR	chr11:24368755:G:A	chr11:24369751:A:G	rs11027842	0.511038	-0.0490027	0.00780206	3.37e-10	1	0.0195762
EUR	chr11:24368755:G:A	chr11:24369931:A:G	rs55948106	0.511028	-0.0489542	0.00780208	3.51e-10	1	0.0191284
EUR	chr11:24368755:G:A	chr11:24372340:C:A	rs11027845	0.49665	-0.0498324	0.00780011	1.67e-10	1	0.0184828
EUR	chr11:24368755:G:A	chr11:24372358:T:C	rs1157929	0.496634	-0.0498492	0.00780019	1.65e-10	1	0.0186777
EUR	chr11:24368755:G:A	chr11:24373269:A:C	rs11027846	0.49665	-0.0498201	0.00780019	1.69e-10	1	0.0183312
EUR	chr11:24368755:G:A	chr11:24373675:T:C	rs72875837	0.496628	-0.0498273	0.00780018	1.68e-10	1	0.018417
EUR	chr11:24368755:G:A	chr11:24374405:G:T	rs1470279	0.496651	-0.0497538	0.0078001	1.79e-10	1	0.017577
EUR	chr11:24368755:G:A	chr11:24375679:T:C	rs35846200	0.496547	-0.0498287	0.00780017	1.68e-10	1	0.0186024
EUR	chr11:24368755:G:A	chr11:24376633:A:G	rs10834329	0.496661	-0.0497409	0.00780026	1.81e-10	1	0.0176141
EUR	chr11:24368755:G:A	chr11:24376649:T:G	rs10834330	0.511135	-0.0489331	0.00780263	3.58e-10	1	0.0185168
EUR	chr11:24368755:G:A	chr11:24377044:A:C	rs1899546	0.496132	-0.0495303	0.00780041	2.16e-10	1	0.0154277
EUR	chr11:24368755:G:A	chr11:24377287:G:A	rs1159408	0.496592	-0.0495785	0.00780029	2.07e-10	1	0.0157634
EUR	chr11:24368755:G:A	chr11:24377635:C:A	rs11027852	0.496696	-0.0497047	0.00780035	1.86e-10	1	0.0172076
EUR	chr11:24368755:G:A	chr11:24378460:A:G	rs1159574	0.496209	-0.0496109	0.00780038	2.02e-10	1	0.0162203
EUR	chr11:24368755:G:A	chr11:24378955:G:A	rs57398571	0.496592	-0.049732	0.00780038	1.82e-10	1	0.01735
EUR	chr11:24368755:G:A	chr11:24379392:C:T	rs17306894	0.51116	-0.0489566	0.00780269	3.51e-10	1	0.0186742
EUR	chr11:24368755:G:A	chr11:24380054:A:G	rs7127372	0.496866	-0.0497512	0.00780029	1.79e-10	1	0.0175693
EUR	chr11:24368755:G:A	chr11:24380501:G:A	rs72875849	0.49709	-0.0498073	0.0078002	1.71e-10	1	0.018217
EUR	chr11:24368755:G:A	chr11:24381077:G:C	rs11027854	0.49686	-0.049764	0.0078004	1.77e-10	1	0.0177052
EUR	chr11:24368755:G:A	chr11:24381192:T:C	rs1443040	0.495992	-0.0495732	0.00780051	2.08e-10	1	0.0158361
EUR	chr11:24368755:G:A	chr11:24381210:C:T	rs12416942	0.497088	-0.0497885	0.00780044	1.74e-10	1	0.0179813
EUR	chr11:24368755:G:A	chr11:24382508:C:G	rs10834332	0.495878	-0.0497379	0.00780038	1.81e-10	1	0.0176658
EUR	chr11:24368755:G:A	chr11:24384375:A:C	rs11027859	0.511151	-0.0491262	0.00780275	3.05e-10	1	0.0221066
EUR	chr11:24368755:G:A	chr11:24384594:C:T	rs11027860	0.496692	-0.049983	0.00780025	1.48e-10	1	0.0219023
EUR	chr11:24368755:G:A	chr11:24384666:G:A	rs72875860	0.496783	-0.0499034	0.00780032	1.58e-10	1	0.0208882
EUR	chr11:24368755:G:A	chr11:24384718:G:A	rs72875861	0.496791	-0.0498898	0.00780024	1.6e-10	1	0.0208945
EUR	chr11:24368755:G:A	chr11:24384873:A:T	rs1899543	0.496798	-0.0499291	0.00780044	1.55e-10	1	0.0211162
EUR	chr11:24368755:G:A	chr11:24384953:A:G	rs1899542	0.496813	-0.0499086	0.00780023	1.57e-10	1	0.0208508
EUR	chr11:24368755:G:A	chr11:24385349:C:T	rs11027863	0.497352	-0.0498089	0.00780056	1.71e-10	1	0.0195057
EUR	chr11:24368755:G:A	chr11:24385383:G:T	rs11027864	0.496003	-0.0499824	0.00780042	1.48e-10	1	0.0218777
EUR	chr11:24368755:G:A	chr11:24385835:G:A	rs7122726	0.496814	-0.049919	0.00780029	1.56e-10	1	0.0202541
EUR	chr11:24368755:G:A	chr11:24386077:G:A	rs1899538	0.496627	-0.0500143	0.0078007	1.44e-10	1	0.0223211
EUR	chr11:24368755:G:A	chr11:24386213:T:C	rs11027867	0.496808	-0.0499107	0.00780017	1.57e-10	1	0.020885
EUR	chr11:24368755:G:A	chr11:24386765:G:T	rs72875878	0.496764	-0.0499448	0.00780023	1.52e-10	1	0.0213556
EUR	chr11:24368755:G:A	chr11:24386852:T:G	rs72875881	0.496785	-0.0499492	0.00780019	1.52e-10	1	0.0214216
EUR	chr11:24368755:G:A	chr11:24386878:G:T	rs72875882	0.496798	-0.0507959	0.00780014	7.41e-11	1	0.0334588
EUR	chr11:24368755:G:A	chr11:24386937:T:G	rs72875883	0.495724	-0.0498431	0.00779458	1.61e-10	1	0.0204517
EUR	chr11:27622178:C:T	chr11:27520076:T:A	rs6484312	0.235698	-0.036832	0.00916132	5.81e-05	1	0.00850456
EUR	chr11:27622178:C:T	chr11:27520253:T:C	rs6484313	0.235679	-0.0368782	0.00916144	5.69e-05	1	0.008638
EUR	chr11:27622178:C:T	chr11:27520922:T:C	rs901925	0.235703	-0.0368959	0.00916147	5.64e-05	1	0.00869002
EUR	chr11:27622178:C:T	chr11:27522812:G:A	rs2101467	0.235589	-0.0357041	0.00916187	9.74e-05	1	0.00590751
EUR	chr11:27622178:C:T	chr11:27530432:G:C	rs1488829	0.23593	-0.0369611	0.00916145	5.47e-05	1	0.00888678
EUR	chr11:27622178:C:T	chr11:27530835:C:T	rs972096	0.233157	-0.0376442	0.00924253	4.64e-05	1	0.0100334
EUR	chr11:27622178:C:T	chr11:27541835:G:T	rs988712	0.234827	-0.0370093	0.00922991	6.08e-05	1	0.00822811
EUR	chr11:27622178:C:T	chr11:27550056:A:G	rs1304100	0.235257	-0.0366806	0.00923538	7.13e-05	1	0.00732572
EUR	chr11:27622178:C:T	chr11:27552150:C:T	rs2883039	0.236064	-0.0367166	0.00922768	6.92e-05	1	0.00747606
EUR	chr11:27622178:C:T	chr11:27552861:G:A	rs1906654	0.235483	-0.0368117	0.00923552	6.72e-05	1	0.00763306
EUR	chr11:27622178:C:T	chr11:27555053:A:G	rs11030047	0.235525	-0.0367774	0.00923534	6.83e-05	1	0.00768769
EUR	chr11:27622178:C:T	chr11:27555684:A:C	rs10835195	0.235535	-0.0367495	0.00923518	6.91e-05	1	0.00748348
EUR	chr11:27622178:C:T	chr11:27557399:A:T	rs1013442	0.233759	-0.0372918	0.00923968	5.44e-05	1	0.00891104
EUR	chr11:27622178:C:T	chr11:27566214:G:A	rs2200747	0.235491	-0.0367812	0.0092358	6.82e-05	1	0.00755485
EUR	chr11:27622178:C:T	chr11:27567069:A:C	rs12224883	0.235536	-0.0368846	0.0092354	6.5e-05	1	0.00781964
EUR	chr11:27622178:C:T	chr11:27588494:T:C	rs71480157	0.179747	-0.045465	0.0103049	1.02e-05	1	0.0322185
EUR	chr11:27622178:C:T	chr11:27612826:G:C	rs35051342	0.203975	-0.0437973	0.00969679	6.28e-06	1	0.0487201
EUR	chr11:27622178:C:T	chr11:27622178:C:T	rs11030084	0.184537	-0.0444333	0.0100614	1e-05	1	0.0314021
EUR	chr11:27622178:C:T	chr11:27625738:C:T	rs4074134	0.204392	-0.0428149	0.00968754	9.89e-06	1	0.0323938
EUR	chr11:27622178:C:T	chr11:27626824:A:T	rs36029218	0.203937	-0.0428694	0.00969541	9.8e-06	1	0.0326561
EUR	chr11:27622178:C:T	chr11:27627033:A:T	rs4923457	0.20393	-0.0429357	0.00969551	9.49e-06	1	0.0335493
EUR	chr11:27622178:C:T	chr11:27632332:G:A	rs7483762	0.203967	-0.0429253	0.00969626	9.56e-06	1	0.0335123
EUR	chr11:27622178:C:T	chr11:27635242:G:T	rs4923460	0.203928	-0.0428967	0.00969613	9.68e-06	1	0.0331295
EUR	chr11:27622178:C:T	chr11:27635363:A:G	rs4923461	0.203924	-0.0428535	0.00969628	9.89e-06	1	0.0325399
EUR	chr11:27622178:C:T	chr11:27645437:T:A	rs12419948	0.204105	-0.0421052	0.00969646	1.41e-05	1	0.0242967
EUR	chr11:27622178:C:T	chr11:27645820:G:T	rs925947	0.2041	-0.042089	0.00969653	1.42e-05	1	0.0241388
EUR	chr11:27622178:C:T	chr11:27646808:G:C	rs16917204	0.204111	-0.0420977	0.00969646	1.41e-05	1	0.0242248
EUR	chr11:27622178:C:T	chr11:27648561:T:C	rs10501087	0.204089	-0.0420678	0.00969677	1.44e-05	1	0.0239277
EUR	chr11:27622178:C:T	chr11:27650953:A:G	rs4923463	0.204135	-0.0420251	0.00969636	1.46e-05	1	0.0235447
EUR	chr11:27622178:C:T	chr11:27656036:C:A	rs11030099	0.203385	-0.0410152	0.0097702	2.69e-05	1	0.0142613
EUR	chr11:27622178:C:T	chr11:27656039:G:T	rs11030100	0.203377	-0.0410021	0.00977033	2.71e-05	1	0.014191
EUR	chr11:27622178:C:T	chr11:27658369:C:T	rs6265	0.187379	-0.043954	0.00996943	1.04e-05	1	0.0311729
EUR	chr11:27622178:C:T	chr11:27662071:C:T	rs4923464	0.205916	-0.0424178	0.00961725	1.03e-05	1	0.0321605
EUR	chr11:27622178:C:T	chr11:27662970:A:G	rs11030104	0.205474	-0.0422971	0.00969293	1.28e-05	1	0.0274178
EUR	chr11:27622178:C:T	chr11:27672694:G:C	rs2049045	0.183651	-0.0462953	0.0101461	5.05e-06	1	0.0601236
EUR	chr11:27622178:C:T	chr11:27680836:G:T	rs16917237	0.205466	-0.0412419	0.00969886	2.12e-05	1	0.0179318
EUR	chr11:27622178:C:T	chr11:27681933:T:A	rs35038967	0.205482	-0.0411968	0.00969889	2.16e-05	1	0.0176277
EUR	chr11:27622178:C:T	chr11:27685018:C:A	rs4923466	0.212412	-0.0369281	0.00953138	0.0001069	1	0.00531329
EUR	chr11:27622178:C:T	chr11:27687297:A:G	rs12575096	0.205506	-0.0412783	0.00969871	2.08e-05	1	0.0181853
EUR	chr11:27622178:C:T	chr11:27687416:A:G	rs12790234	0.212422	-0.037701	0.00953131	7.64e-05	1	0.00664236
EUR	chr11:27622178:C:T	chr11:27709009:A:G	rs1829469	0.20533	-0.041005	0.00970067	2.37e-05	1	0.0159934
EUR	chr11:27622178:C:T	chr11:27572599:A:G	rs4923455	0.240935	-0.037171	0.00915393	4.89e-05	1	0.0094877
EUR	chr11:27622178:C:T	chr11:27573011:A:G	rs7124596	0.237829	-0.0372634	0.00923561	5.47e-05	1	0.00887467
EUR	chr11:27622178:C:T	chr11:27574434:T:C	rs1114029	0.23789	-0.037352	0.0091613	4.56e-05	1	0.0101687
EUR	chr11:27622178:C:T	chr11:27576874:A:C	rs6484317	0.240764	-0.037853	0.00915485	3.55e-05	1	0.0121175
EUR	chr11:27622178:C:T	chr11:27587580:C:T	rs4923456	0.240779	-0.0370099	0.00915454	5.28e-05	1	0.00894633
EUR	chr11:27622178:C:T	chr11:27589482:A:G	rs4922788	0.237918	-0.0362351	0.00916094	7.64e-05	1	0.00697249
EUR	chr11:27622178:C:T	chr11:27592171:A:G	rs10742178	0.237841	-0.0362536	0.00916073	7.57e-05	1	0.00701567
EUR	chr11:27622178:C:T	chr11:27592271:G:T	rs10767649	0.237835	-0.0362663	0.00916076	7.53e-05	1	0.00704397
EUR	chr11:27622178:C:T	chr11:27595376:T:C	rs10835198	0.237855	-0.0361772	0.00916079	7.84e-05	1	0.00684656
EUR	chr11:27622178:C:T	chr11:27600005:G:T	rs56405868	0.237604	-0.036057	0.00916259	8.31e-05	1	0.00661771
EUR	chr11:27622178:C:T	chr11:27604051:A:G	rs10767650	0.237398	-0.0369237	0.00916354	5.59e-05	1	0.00878575
EUR	chr11:27622178:C:T	chr11:27606865:G:A	rs10734394	0.237385	-0.0360512	0.00923808	9.52e-05	1	0.00603382
EUR	chr11:27622178:C:T	chr11:27615338:C:T	rs1488830	0.207228	-0.0431261	0.00969235	8.61e-06	1	0.0369184
EUR	chr11:27622178:C:T	chr11:27617387:C:A	rs879048	0.207886	-0.0439034	0.00969077	5.89e-06	1	0.0507553
EUR	chr11:27622178:C:T	chr11:27618676:T:G	rs10767654	0.207643	-0.0430742	0.00969064	8.79e-06	1	0.0358357
EUR	chr11:27622178:C:T	chr11:27678578:C:T	rs7103411	0.215364	-0.03705	0.00952954	0.00010111	1	0.00548178
EUR	chr11:27622178:C:T	chr11:27681641:T:A	rs6484320	0.215253	-0.0369772	0.00953054	0.000104516	1	0.00536001
EUR	chr11:27622178:C:T	chr11:27685939:A:C	rs7926362	0.215245	-0.0370492	0.00953082	0.000101366	1	0.00549785
EUR	chr11:28590845:G:A	chr11:28365912:G:A	rs6484367	0.487372	-0.0422169	0.00788099	8.47e-08	1	0.0349464
EUR	chr11:28590845:G:A	chr11:28366205:A:T	rs11030298	0.509414	0.0405169	0.00788632	2.78e-07	1	0.014306
EUR	chr11:28590845:G:A	chr11:28368319:A:G	rs12788184	0.45458	-0.0389354	0.00788712	7.95e-07	1	0.0180522
EUR	chr11:28590845:G:A	chr11:28391535:G:A	rs7948373	0.483519	-0.0394609	0.00780346	4.26e-07	1	0.00961321
EUR	chr11:28590845:G:A	chr11:28392266:A:T	rs4545540	0.483563	-0.0393987	0.00780358	4.45e-07	1	0.00930235
EUR	chr11:28590845:G:A	chr11:28398977:G:A	rs7104616	0.483517	-0.0393587	0.0078034	4.56e-07	1	0.00911433
EUR	chr11:28590845:G:A	chr11:28399518:G:A	rs11030323	0.454123	-0.0375783	0.00780948	1.5e-06	1	0.0101063
EUR	chr11:28590845:G:A	chr11:28400294:C:T	rs7931626	0.454377	-0.0375608	0.00780951	1.51e-06	1	0.010013
EUR	chr11:28590845:G:A	chr11:28400949:A:G	rs4923536	0.453921	-0.0375422	0.00780941	1.53e-06	1	0.0106441
EUR	chr11:28590845:G:A	chr11:28425595:G:A	rs11030328	0.482633	-0.0385291	0.00780171	7.87e-07	1	0.00580639
EUR	chr11:28590845:G:A	chr11:28434247:C:T	rs4543974	0.482716	-0.0393919	0.00780179	4.44e-07	1	0.00903482
EUR	chr11:28590845:G:A	chr11:28436190:C:T	rs4244535	0.48266	-0.0384999	0.00780184	8.03e-07	1	0.0057199
EUR	chr11:28590845:G:A	chr11:28463461:G:A	rs10742195	0.482769	-0.0386308	0.00780194	7.37e-07	1	0.00610849
EUR	chr11:28590845:G:A	chr11:28469942:A:G	rs2582900	0.482845	-0.0385807	0.00780187	7.61e-07	1	0.00627804
EUR	chr11:28590845:G:A	chr11:28472959:T:A	rs868607	0.482766	-0.0386741	0.00780226	7.17e-07	1	0.00655932
EUR	chr11:28590845:G:A	chr11:28478056:C:T	rs1584035	0.482682	-0.0386064	0.00780231	7.49e-07	1	0.00633682
EUR	chr11:28590845:G:A	chr11:28479446:G:A	rs1811450	0.483507	-0.0396701	0.00780238	3.69e-07	1	0.0116185
EUR	chr11:28590845:G:A	chr11:28484501:T:C	rs2582904	0.482874	-0.0385699	0.00780225	7.68e-07	1	0.00655814
EUR	chr11:28590845:G:A	chr11:28488553:G:A	rs2582905	0.489208	-0.0370871	0.00780203	2e-06	1	0.00285834
EUR	chr11:28590845:G:A	chr11:28494822:G:A	rs10767726	0.487443	-0.0362369	0.00780207	3.41e-06	1	0.0018604
EUR	chr11:28590845:G:A	chr11:28500988:C:G	rs2582908	0.488303	-0.0368881	0.00780196	2.27e-06	1	0.0024868
EUR	chr11:28590845:G:A	chr11:28507061:A:G	rs61889192	0.499648	0.0365777	0.00780111	2.75e-06	1	0.00139959
EUR	chr11:28590845:G:A	chr11:28507959:A:C	rs1074267	0.499653	0.0365853	0.00780112	2.74e-06	1	0.00140393
EUR	chr11:28590845:G:A	chr11:28524603:C:T	rs1838061	0.500546	0.0365421	0.00780079	2.81e-06	1	0.00132463
EUR	chr11:28590845:G:A	chr11:28526861:T:C	rs990846	0.499796	0.0364742	0.00780093	2.93e-06	1	0.00131937
EUR	chr11:28590845:G:A	chr11:28527719:G:A	rs4598653	0.499299	0.036489	0.00780112	2.91e-06	1	0.00134984
EUR	chr11:28590845:G:A	chr11:28535582:T:G	rs11030367	0.499878	0.0366352	0.00780079	2.65e-06	1	0.0013757
EUR	chr11:28590845:G:A	chr11:28357913:T:A	rs10767714	0.486351	-0.0407997	0.00788406	2.28e-07	1	0.0148552
EUR	chr11:28590845:G:A	chr11:28359014:G:A	rs10835313	0.492704	-0.0382325	0.00788312	1.24e-06	1	0.00393161
EUR	chr11:28590845:G:A	chr11:28362413:G:A	rs10835314	0.48797	-0.0405098	0.00788334	2.77e-07	1	0.0134861
EUR	chr11:28590845:G:A	chr11:28363210:A:G	rs12360793	0.487023	-0.0407561	0.00788343	2.34e-07	1	0.0153748
EUR	chr11:28590845:G:A	chr11:28364633:G:A	rs11030297	0.487438	-0.0407379	0.00788329	2.37e-07	1	0.0152317
EUR	chr11:28590845:G:A	chr11:28365152:G:A	rs10835316	0.48769	-0.0405349	0.00788325	2.72e-07	1	0.0136705
EUR	chr11:28590845:G:A	chr11:28371393:T:C	rs11030300	0.492287	-0.0380797	0.00780867	1.08e-06	1	0.00421825
EUR	chr11:28590845:G:A	chr11:28372355:A:T	rs12791265	0.487098	-0.0406091	0.00780857	1.99e-07	1	0.0175138
EUR	chr11:28590845:G:A	chr11:28378431:G:A	rs7124325	0.492613	-0.0373598	0.0078086	1.71e-06	1	0.00299076
EUR	chr11:28590845:G:A	chr11:28380313:A:C	rs4923531	0.487899	-0.0404486	0.00780859	2.22e-07	1	0.0160501
EUR	chr11:28590845:G:A	chr11:28380671:C:G	rs11030307	0.487646	-0.0404488	0.0078086	2.22e-07	1	0.0160514
EUR	chr11:28590845:G:A	chr11:28381622:G:T	rs11030308	0.487633	-0.0404281	0.00780859	2.25e-07	1	0.0158728
EUR	chr11:28590845:G:A	chr11:28381745:A:G	rs11030309	0.487644	-0.0396233	0.00780859	3.89e-07	1	0.0103272
EUR	chr11:28590845:G:A	chr11:28384005:A:G	rs11030310	0.492273	-0.0370518	0.00780852	2.08e-06	1	0.00259349
EUR	chr11:28590845:G:A	chr11:28386420:T:G	rs10767719	0.487165	-0.0398755	0.00780851	3.28e-07	1	0.0118032
EUR	chr11:28590845:G:A	chr11:28387463:A:G	rs11030316	0.487414	-0.0401856	0.00780464	2.62e-07	1	0.0140798
EUR	chr11:28590845:G:A	chr11:28388955:G:C	rs11512180	0.487467	-0.0401761	0.00780456	2.64e-07	1	0.0140111
EUR	chr11:28590845:G:A	chr11:28391422:G:A	rs11493474	0.487488	-0.0401907	0.00780462	2.61e-07	1	0.0141192
EUR	chr11:28590845:G:A	chr11:28392610:G:T	rs34470137	0.492215	-0.0368819	0.00780502	2.3e-06	1	0.00241826
EUR	chr11:28590845:G:A	chr11:28392721:T:C	rs10835321	0.487485	-0.040094	0.00780457	2.79e-07	1	0.0134066
EUR	chr11:28590845:G:A	chr11:28392844:C:A	rs10835322	0.487467	-0.0400895	0.00780447	2.8e-07	1	0.013378
EUR	chr11:28590845:G:A	chr11:28394804:G:T	rs4923533	0.492212	-0.0368385	0.00780497	2.36e-06	1	0.00237141
EUR	chr11:28590845:G:A	chr11:28394878:C:T	rs4923534	0.487423	-0.0401092	0.00780459	2.76e-07	1	0.0135156
EUR	chr11:28590845:G:A	chr11:28395099:A:G	rs4923535	0.486934	-0.0394413	0.00780442	4.33e-07	1	0.00949088
EUR	chr11:28590845:G:A	chr11:28399638:G:A	rs10767722	0.487444	-0.0392499	0.00780444	4.93e-07	1	0.00858881
EUR	chr11:28590845:G:A	chr11:28399995:A:G	rs7931194	0.487439	-0.0400701	0.00780436	2.83e-07	1	0.0132437
EUR	chr11:28590845:G:A	chr11:28400562:G:A	rs10835323	0.48803	-0.0401259	0.00780481	2.73e-07	1	0.0137658
EUR	chr11:28590845:G:A	chr11:28403692:G:A	rs7947147	0.492306	-0.0370076	0.00780445	2.12e-06	1	0.00266943
EUR	chr11:28590845:G:A	chr11:28406419:T:A	rs7945246	0.492169	-0.0368836	0.00780502	2.29e-06	1	0.00242012
EUR	chr11:28590845:G:A	chr11:28409823:A:G	rs11030324	0.492051	-0.0368917	0.00780498	2.28e-06	1	0.00248019
EUR	chr11:28590845:G:A	chr11:28417016:C:G	rs4433557	0.492146	-0.0369299	0.00780407	2.22e-06	1	0.00252877
EUR	chr11:28590845:G:A	chr11:28417264:G:T	rs6484371	0.492187	-0.0367975	0.00780487	2.42e-06	1	0.00237689
EUR	chr11:28590845:G:A	chr11:28417859:T:C	rs7126224	0.49071	-0.0357719	0.00780529	4.58e-06	1	0.00154101
EUR	chr11:28590845:G:A	chr11:28424008:A:T	rs10835326	0.487999	-0.0391729	0.00780447	5.19e-07	1	0.00844981
EUR	chr11:28590845:G:A	chr11:28424140:A:C	rs10835327	0.487405	-0.040066	0.00780441	2.84e-07	1	0.0128834
EUR	chr11:28590845:G:A	chr11:28424163:T:C	rs10835328	0.487421	-0.0401032	0.00780438	2.77e-07	1	0.0131435
EUR	chr11:28590845:G:A	chr11:28424743:C:T	rs7931948	0.487334	-0.0392941	0.00780256	4.75e-07	1	0.00904492
EUR	chr11:28590845:G:A	chr11:28425175:A:G	rs7932458	0.48732	-0.039292	0.0078026	4.76e-07	1	0.00903407
EUR	chr11:28590845:G:A	chr11:28425629:A:G	rs11030329	0.487337	-0.0401095	0.00780257	2.74e-07	1	0.0139311
EUR	chr11:28590845:G:A	chr11:28427700:G:A	rs10835332	0.487369	-0.039286	0.0078025	4.78e-07	1	0.0090082
EUR	chr11:28590845:G:A	chr11:28428661:G:A	rs11030331	0.492378	-0.0370329	0.00780279	2.07e-06	1	0.00265852
EUR	chr11:28590845:G:A	chr11:28429251:T:C	rs11030332	0.487306	-0.0393992	0.00780252	4.43e-07	1	0.0095568
EUR	chr11:28590845:G:A	chr11:28432754:T:A	rs7479686	0.486611	-0.0394139	0.00780253	4.39e-07	1	0.00963044
EUR	chr11:28590845:G:A	chr11:28433721:G:A	rs7947030	0.48738	-0.0392734	0.0078026	4.82e-07	1	0.00894687
EUR	chr11:28590845:G:A	chr11:28434313:G:A	rs7947768	0.487369	-0.039298	0.00780252	4.74e-07	1	0.0090643
EUR	chr11:28590845:G:A	chr11:28435314:C:T	rs7130471	0.486633	-0.0394943	0.00780256	4.16e-07	1	0.0100448
EUR	chr11:28590845:G:A	chr11:28437570:C:G	rs4627061	0.487364	-0.0392694	0.00780248	4.83e-07	1	0.00893104
EUR	chr11:28590845:G:A	chr11:28438430:C:A	rs7945266	0.487577	-0.0393508	0.00780272	4.58e-07	1	0.00966629
EUR	chr11:28590845:G:A	chr11:28438642:A:G	rs17651504	0.487559	-0.0393266	0.00780272	4.65e-07	1	0.00919581
EUR	chr11:28590845:G:A	chr11:28441017:C:T	rs10767724	0.487328	-0.0392731	0.00780193	4.81e-07	1	0.00896121
EUR	chr11:28590845:G:A	chr11:28441268:A:G	rs10835335	0.487345	-0.0393186	0.00780181	4.66e-07	1	0.00917943
EUR	chr11:28590845:G:A	chr11:28441429:A:C	rs10835336	0.492074	-0.036886	0.0078017	2.27e-06	1	0.00263024
EUR	chr11:28590845:G:A	chr11:28442179:G:A	rs11030334	0.492089	-0.036884	0.00780158	2.27e-06	1	0.00248967
EUR	chr11:28590845:G:A	chr11:28443158:G:A	rs7111851	0.485838	-0.0391405	0.00779378	5.11e-07	1	0.0085437
EUR	chr11:28590845:G:A	chr11:28445134:G:C	rs11030336	0.487322	-0.0392354	0.00780179	4.93e-07	1	0.00879013
EUR	chr11:28590845:G:A	chr11:28445970:G:A	rs6484372	0.486559	-0.0391342	0.00780164	5.27e-07	1	0.0083431
EUR	chr11:28590845:G:A	chr11:28447818:T:A	rs10835338	0.49208	-0.0368824	0.00780154	2.27e-06	1	0.00269396
EUR	chr11:28590845:G:A	chr11:28448774:C:T	rs11030339	0.487339	-0.039337	0.00780184	4.61e-07	1	0.00926738
EUR	chr11:28590845:G:A	chr11:28451163:C:T	rs10767725	0.486547	-0.0394951	0.00780183	4.14e-07	1	0.0100686
EUR	chr11:28590845:G:A	chr11:28451754:G:T	rs11030341	0.487275	-0.0392379	0.00780191	4.92e-07	1	0.0081578
EUR	chr11:28590845:G:A	chr11:28451845:T:C	rs10835339	0.487341	-0.0393252	0.00780182	4.64e-07	1	0.00921089
EUR	chr11:28590845:G:A	chr11:28451992:C:T	rs7127278	0.487326	-0.0393008	0.00780178	4.72e-07	1	0.00909523
EUR	chr11:28590845:G:A	chr11:28452143:A:G	rs7127321	0.48643	-0.0394892	0.00780199	4.16e-07	1	0.00950118
EUR	chr11:28590845:G:A	chr11:28452419:C:A	rs7130732	0.486567	-0.0394153	0.00780183	4.37e-07	1	0.00965539
EUR	chr11:28590845:G:A	chr11:28453859:G:T	rs7105555	0.486656	-0.0394181	0.00780186	4.36e-07	1	0.00966881
EUR	chr11:28590845:G:A	chr11:28455446:T:C	rs11030344	0.487336	-0.0393209	0.00780175	4.65e-07	1	0.00919192
EUR	chr11:28590845:G:A	chr11:28456855:T:C	rs7103868	0.492134	-0.0370248	0.00780163	2.08e-06	1	0.00265535
EUR	chr11:28590845:G:A	chr11:28457238:C:A	rs7118730	0.492082	-0.0370108	0.00780199	2.1e-06	1	0.00263622
EUR	chr11:28590845:G:A	chr11:28457988:C:T	rs4923541	0.49209	-0.0370241	0.00780198	2.08e-06	1	0.00265246
EUR	chr11:28590845:G:A	chr11:28458512:C:T	rs12274444	0.487358	-0.0393495	0.00780235	4.58e-07	1	0.00931561
EUR	chr11:28590845:G:A	chr11:28458863:G:C	rs873756	0.486602	-0.0395456	0.00780234	4.01e-07	1	0.0103257
EUR	chr11:28590845:G:A	chr11:28459003:A:C	rs2002304	0.487381	-0.039361	0.00780239	4.54e-07	1	0.00937081
EUR	chr11:28590845:G:A	chr11:28459377:A:G	rs7107532	0.486606	-0.0394928	0.00780269	4.16e-07	1	0.0100334
EUR	chr11:28590845:G:A	chr11:28460046:C:T	rs7108518	0.492086	-0.0370246	0.00780197	2.08e-06	1	0.00265313
EUR	chr11:28590845:G:A	chr11:28460287:A:G	rs10835341	0.486582	-0.0396299	0.00780238	3.79e-07	1	0.0107942
EUR	chr11:28590845:G:A	chr11:28460852:G:A	rs11603115	0.492099	-0.0370234	0.00780203	2.08e-06	1	0.00265132
EUR	chr11:28590845:G:A	chr11:28461236:A:G	rs10835342	0.487376	-0.0393617	0.00780242	4.54e-07	1	0.0093735
EUR	chr11:28590845:G:A	chr11:28462085:G:T	rs1443127	0.487353	-0.0393428	0.00780237	4.6e-07	1	0.00928254
EUR	chr11:28590845:G:A	chr11:28463569:G:A	rs11030345	0.4866	-0.0395387	0.00780234	4.03e-07	1	0.0102883
EUR	chr11:28590845:G:A	chr11:28463856:A:G	rs12361005	0.486608	-0.0395119	0.0078024	4.1e-07	1	0.0101425
EUR	chr11:28590845:G:A	chr11:28464252:T:A	rs10835343	0.486609	-0.0395403	0.0078025	4.03e-07	1	0.0102925
EUR	chr11:28590845:G:A	chr11:28464677:C:T	rs4547081	0.486648	-0.0395857	0.0078024	3.91e-07	1	0.0105446
EUR	chr11:28590845:G:A	chr11:28466260:C:T	rs17573971	0.487399	-0.0394086	0.00780243	4.4e-07	1	0.00960627
EUR	chr11:28590845:G:A	chr11:28468379:C:T	rs7123683	0.492129	-0.0370683	0.00780203	2.02e-06	1	0.00270678
EUR	chr11:28590845:G:A	chr11:28470186:A:G	rs17574195	0.492089	-0.0370742	0.00780199	2.02e-06	1	0.00271441
EUR	chr11:28590845:G:A	chr11:28476092:C:T	rs4417256	0.492221	-0.0372147	0.00780237	1.85e-06	1	0.00310564
EUR	chr11:28590845:G:A	chr11:28490049:A:G	rs12577283	0.476141	-0.0368927	0.00780876	2.31e-06	1	0.00285815
EUR	chr11:28590845:G:A	chr11:28491287:T:G	rs2007527	0.492075	-0.036899	0.00780268	2.26e-06	1	0.00261643
EUR	chr11:28590845:G:A	chr11:28494531:C:T	rs4489727	0.492183	-0.0369459	0.00780286	2.19e-06	1	0.00267248
EUR	chr11:28590845:G:A	chr11:28495395:G:T	rs10835347	0.492193	-0.0369669	0.00780271	2.16e-06	1	0.00280727
EUR	chr11:28590845:G:A	chr11:28498799:G:A	rs17574853	0.492132	-0.0369411	0.00780251	2.2e-06	1	0.00266861
EUR	chr11:57685071:G:A	chr11:57637306:A:G	rs10750866	0.276467	0.052073	0.00870466	2.2e-09	1	0.0130687
EUR	chr11:57685071:G:A	chr11:57653985:C:A	rs7117878	0.323441	0.0500298	0.00833533	1.95e-09	1	0.013005
EUR	chr11:57685071:G:A	chr11:57656568:T:C	rs10896633	0.323402	0.0500794	0.00833604	1.88e-09	1	0.0130841
EUR	chr11:57685071:G:A	chr11:57665855:C:T	rs527528	0.331431	0.0522311	0.00825106	2.45e-10	1	0.0170331
EUR	chr11:57685071:G:A	chr11:57666650:C:A	rs499188	0.329033	0.0540681	0.00825317	5.71e-11	1	0.0266787
EUR	chr11:57685071:G:A	chr11:57667824:G:A	rs11602109	0.327678	0.0538958	0.00825472	6.62e-11	1	0.0220313
EUR	chr11:57685071:G:A	chr11:57676370:G:A	rs12805841	0.32912	0.0549437	0.00825224	2.78e-11	1	0.0293576
EUR	chr11:57685071:G:A	chr11:57683248:A:C	rs488769	0.341218	0.0533855	0.0082385	9.17e-11	1	0.0199896
EUR	chr11:57685071:G:A	chr11:57685071:G:A	rs7121169	0.331267	0.0558877	0.00825199	1.26e-11	1	0.0444176
EUR	chr11:57685071:G:A	chr11:57685571:C:T	rs12362166	0.32913	0.0548725	0.00825172	2.93e-11	1	0.0285836
EUR	chr11:57685071:G:A	chr11:57695683:C:T	rs79740710	0.329147	0.0549195	0.008251	2.81e-11	1	0.0291725
EUR	chr11:57685071:G:A	chr11:57696295:T:C	rs12804972	0.329248	0.0548375	0.00825105	3.01e-11	1	0.028245
EUR	chr11:57685071:G:A	chr11:57697917:C:T	rs2926656	0.330273	0.0551673	0.00824954	2.27e-11	1	0.0334624
EUR	chr11:57685071:G:A	chr11:57699563:C:G	rs11604333	0.329163	0.0549117	0.00825084	2.83e-11	1	0.0290948
EUR	chr11:57685071:G:A	chr11:57710417:C:T	rs1647405	0.330502	0.0551954	0.00824617	2.18e-11	1	0.0346291
EUR	chr11:57685071:G:A	chr11:57713151:C:A	rs576859	0.329448	0.055438	0.00825096	1.83e-11	1	0.0388645
EUR	chr11:57685071:G:A	chr11:57713683:G:A	rs7116341	0.329183	0.0550418	0.00824989	2.53e-11	1	0.0307335
EUR	chr11:57685071:G:A	chr11:57721418:G:A	rs71484461	0.329112	0.0549458	0.00825031	2.74e-11	1	0.0295329
EUR	chr11:57685071:G:A	chr11:57726150:C:A	rs7938083	0.328965	0.0545096	0.00825094	3.94e-11	1	0.0249937
EUR	chr11:57685071:G:A	chr11:57729348:C:T	rs11607056	0.329178	0.0549603	0.00824992	2.7e-11	1	0.0287744
EUR	chr11:57685071:G:A	chr11:57729539:C:A	rs11604325	0.329145	0.0549057	0.00825005	2.83e-11	1	0.0290863
EUR	chr11:57685071:G:A	chr11:57730375:C:T	rs12790196	0.327784	0.0554521	0.00825707	1.87e-11	1	0.0358251
EUR	chr11:57685071:G:A	chr11:57740511:C:T	rs4827	0.329151	0.0549242	0.00824995	2.78e-11	1	0.0293081
EUR	chr11:57685071:G:A	chr11:57741206:G:C	rs12146541	0.329155	0.0549162	0.00824989	2.8e-11	1	0.0292198
EUR	chr11:57685071:G:A	chr11:57743351:G:T	rs11229113	0.32353	0.0549098	0.00825861	2.96e-11	1	0.0303697
EUR	chr11:57685071:G:A	chr11:57755368:C:T	rs77993055	0.329256	0.0550673	0.00824992	2.47e-11	1	0.0316821
EUR	chr11:57685071:G:A	chr11:57756617:C:G	rs11605731	0.32935	0.0548946	0.00824934	2.84e-11	1	0.0295793
EUR	chr11:57685071:G:A	chr11:57756838:G:A	rs11601449	0.329338	0.0548933	0.00824937	2.85e-11	1	0.0295616
EUR	chr11:57685071:G:A	chr11:57757228:G:C	rs7949841	0.329333	0.0548481	0.00824946	2.96e-11	1	0.0290288
EUR	chr11:57685071:G:A	chr11:57767070:C:G	rs11229116	0.329271	0.0549647	0.00824949	2.69e-11	1	0.0298906
EUR	chr11:57685071:G:A	chr11:57772986:C:A	rs17455520	0.329504	0.0549006	0.00824733	2.8e-11	1	0.0289785
EUR	chr11:57685071:G:A	chr11:57779528:T:C	rs35808061	0.32927	0.0549567	0.00824938	2.7e-11	1	0.0294705
EUR	chr11:57685071:G:A	chr11:57792980:A:C	rs11570190	0.329201	0.0558491	0.00824998	1.29e-11	1	0.0440091
EUR	chr11:57685071:G:A	chr11:57794697:A:G	rs11229130	0.329236	0.0558912	0.00824979	1.25e-11	1	0.0449281
EUR	chr11:57685071:G:A	chr11:57795053:G:A	rs11229131	0.329229	0.0558197	0.00824993	1.32e-11	1	0.0434076
EUR	chr11:57685071:G:A	chr11:57803208:C:T	rs3781885	0.314395	0.0558132	0.0083455	2.27e-11	1	0.031028
EUR	chr11:57685071:G:A	chr11:57804411:C:T	rs10896647	0.329022	0.0558405	0.00825079	1.31e-11	1	0.0431405
EUR	chr11:57685071:G:A	chr11:57818190:C:T	rs708228	0.3294	0.0557529	0.00824781	1.38e-11	1	0.0417975
EUR	chr11:57685071:G:A	chr11:57832813:C:T	rs12807250	0.328805	0.0550032	0.00825086	2.62e-11	1	0.0299056
EUR	chr11:57685071:G:A	chr11:57845488:T:C	rs79260745	0.328152	0.0532795	0.00825193	1.07e-10	1	0.0172718
EUR	chr11:57685071:G:A	chr11:57850596:A:T	rs7932091	0.328155	0.053261	0.00825205	1.09e-10	1	0.0171584
EUR	chr11:57685071:G:A	chr11:57853988:A:T	rs11229148	0.328117	0.0533101	0.00825199	1.05e-10	1	0.017369
EUR	chr11:57685071:G:A	chr11:57865327:G:C	rs71484468	0.32807	0.0522367	0.00825544	2.49e-10	1	0.0138985
EUR	chr11:57685071:G:A	chr11:57871545:G:A	rs7936998	0.327682	0.0523301	0.00825573	2.32e-10	1	0.0139442
EUR	chr11:57685071:G:A	chr11:57874411:T:C	rs7117205	0.319379	0.0518561	0.00833963	5.03e-10	1	0.0126213
EUR	chr11:57685071:G:A	chr11:57876862:A:G	rs6591434	0.323575	0.0522168	0.00833599	3.75e-10	1	0.0132822
EUR	chr11:57685071:G:A	chr11:57899750:T:C	rs12790660	0.314408	0.0497787	0.00834574	2.45e-09	1	0.0141841
EUR	chr11:57685071:G:A	chr11:57901007:T:G	rs12798206	0.314751	0.0497402	0.00834261	2.49e-09	1	0.0141372
EUR	chr11:57685071:G:A	chr11:57901469:C:G	rs10896656	0.314409	0.0498171	0.00834558	2.38e-09	1	0.0142789
EUR	chr11:57685071:G:A	chr11:57908453:C:T	rs12360939	0.313636	0.0505981	0.00842049	1.87e-09	1	0.0151665
EUR	chr11:57685071:G:A	chr11:57908572:C:T	rs11229160	0.313638	0.0504759	0.00842055	2.04e-09	1	0.0148209
EUR	chr11:57685071:G:A	chr11:57908779:T:C	rs9645687	0.311904	0.0505747	0.00842429	1.93e-09	1	0.0150333
EUR	chr11:57685071:G:A	chr11:57911557:C:A	rs10896661	0.313875	0.0504259	0.00842321	2.14e-09	1	0.0146447
EUR	chr11:57685071:G:A	chr11:57911608:A:G	rs10896662	0.313897	0.0507059	0.00842292	1.74e-09	1	0.0154461
EUR	chr11:57685071:G:A	chr11:57730760:C:T	rs2847308	0.33115	0.0552367	0.00824904	2.14e-11	1	0.0345221
EUR	chr11:57685071:G:A	chr11:57731593:C:T	rs547891	0.331157	0.055188	0.00824904	2.23e-11	1	0.0338073
EUR	chr11:57685071:G:A	chr11:57742822:A:G	rs9420	0.325094	0.0551729	0.00825495	2.33e-11	1	0.0353992
EUR	chr11:57685071:G:A	chr11:57873522:C:G	rs682503	0.321883	0.0528116	0.00833987	2.41e-10	1	0.0142815
EUR	chr11:57685071:G:A	chr11:57907938:A:G	rs631791	0.317844	0.049683	0.00834676	2.64e-09	1	0.0139487
EUR	chr11:57685071:G:A	chr11:57914356:T:G	rs641325	0.336118	0.0486883	0.00833248	5.12e-09	1	0.0136651
EUR	chr11:79576473:C:T	chr11:79576473:C:T	rs1944707	0.318719	0.0393924	0.00834553	2.36e-06	1	0.214508
EUR	chr11:79576473:C:T	chr11:79576578:T:C	rs1944708	0.426252	0.0315251	0.00788964	6.45e-05	1	0.0188068
EUR	chr11:79576473:C:T	chr11:79594495:A:G	rs2156668	0.306576	0.0392688	0.00851557	4e-06	1	0.0727445
EUR	chr11:79576473:C:T	chr11:79597127:T:G	rs10899652	0.304084	0.0378829	0.00852234	8.78e-06	1	0.0257063
EUR	chr11:79576473:C:T	chr11:79597132:T:G	rs10899653	0.306183	0.0372198	0.00851829	1.25e-05	1	0.0234151
EUR	chr11:79576473:C:T	chr11:79597789:T:G	rs4945355	0.307517	0.0371367	0.00851758	1.3e-05	1	0.0220749
EUR	chr11:79576473:C:T	chr11:79542001:G:A	rs879009	0.329587	0.0383176	0.0083385	4.32e-06	1	0.190571
EUR	chr11:79576473:C:T	chr11:79548732:T:G	rs4944231	0.31814	0.0374048	0.00835235	7.52e-06	1	0.0969596
EUR	chr11:79576473:C:T	chr11:79550221:G:T	rs3948857	0.320896	0.0373831	0.00834901	7.55e-06	1	0.0989007
EUR	chr11:79576473:C:T	chr11:79551074:G:C	rs1944717	0.328363	0.0385395	0.00833892	3.81e-06	1	0.199308
EUR	chr11:79576473:C:T	chr11:79564084:A:G	rs1944719	0.457981	0.0364486	0.00789088	3.85e-06	1	0.040041
EUR	chr11:79576473:C:T	chr11:79445704:T:A	rs73496688	0.14526	0.0379799	0.0111258	0.000640913	2	0.011842
EUR	chr11:79576473:C:T	chr11:79459511:G:A	rs7952698	0.232741	0.0304351	0.00924492	0.000994455	2	0.0884097
EUR	chr11:79576473:C:T	chr11:79460974:T:C	rs12279260	0.233865	0.0312554	0.009242	0.000719893	2	0.12519
EUR	chr11:79576473:C:T	chr11:79461295:T:C	rs7106671	0.264353	0.0281344	0.00880184	0.00139142	2	0.015455
EUR	chr11:79576473:C:T	chr11:79461318:A:G	rs1943845	0.26428	0.0274198	0.00880216	0.00183866	2	0.0139262
EUR	chr11:79576473:C:T	chr11:79461326:G:A	rs1943846	0.263908	0.0272954	0.00880238	0.0019293	2	0.013361
EUR	chr11:79576473:C:T	chr11:79461614:G:A	rs1943847	0.26385	0.0280737	0.00880265	0.00142648	2	0.0175137
EUR	chr11:79576473:C:T	chr11:79461637:A:G	rs1943848	0.263834	0.0280641	0.00880267	0.00143196	2	0.0174516
EUR	chr11:79576473:C:T	chr11:79461729:C:A	rs6592837	0.263822	0.0280426	0.00880277	0.00144424	2	0.0177611
EUR	chr11:79576473:C:T	chr11:79461817:G:A	rs6592838	0.264006	0.0277841	0.00879734	0.00158728	2	0.0176545
EUR	chr11:79576473:C:T	chr11:79461940:C:T	rs6592839	0.263423	0.0277016	0.00880344	0.00165135	2	0.0170086
EUR	chr11:79576473:C:T	chr11:79462152:G:A	rs6592840	0.26408	0.0276127	0.00880305	0.00170849	2	0.0151396
EUR	chr11:79576473:C:T	chr11:79462155:C:T	rs6592841	0.264081	0.0275965	0.00880307	0.00171928	2	0.0150544
EUR	chr11:79576473:C:T	chr11:79462973:C:T	rs4447199	0.232909	0.0298607	0.0092444	0.00123732	2	0.0785486
EUR	chr11:79576473:C:T	chr11:79462986:C:T	rs4644671	0.233826	0.0291777	0.00924153	0.00159271	2	0.0574188
EUR	chr11:79576473:C:T	chr11:79463095:A:G	rs11237845	0.233712	0.0294188	0.00924274	0.00145804	2	0.0641859
EUR	chr11:79576473:C:T	chr11:79463336:G:T	rs17138382	0.233757	0.0283078	0.00924154	0.00219056	2	0.0375816
EUR	chr11:79576473:C:T	chr11:79463378:G:A	rs17138383	0.233743	0.028282	0.00924164	0.00221131	2	0.0367022
EUR	chr11:79576473:C:T	chr11:79463452:C:T	rs5015504	0.233264	0.0275692	0.00924163	0.00285293	2	0.0287974
EUR	chr11:79576473:C:T	chr11:79463472:C:T	rs4582999	0.233267	0.0275903	0.0092415	0.00283138	2	0.0290481
EUR	chr11:79576473:C:T	chr11:79463487:G:A	rs4604915	0.233294	0.027675	0.00924151	0.00274766	2	0.0300623
EUR	chr11:79576473:C:T	chr11:79463503:G:A	rs4604916	0.233244	0.0274568	0.00924164	0.00296845	2	0.0275277
EUR	chr11:79576473:C:T	chr11:79463733:C:T	rs4644672	0.233748	0.028328	0.00924179	0.00217517	2	0.0394922
EUR	chr11:79576473:C:T	chr11:79463840:G:T	rs4517555	0.233597	0.027508	0.00924289	0.00291911	2	0.0280683
EUR	chr11:79576473:C:T	chr11:79463847:C:T	rs4554918	0.233779	0.0283201	0.00924166	0.00218115	2	0.0393657
EUR	chr11:79576473:C:T	chr11:79464128:G:A	rs7129961	0.232659	0.0289757	0.00924614	0.00172547	2	0.0522875
EUR	chr11:79576473:C:T	chr11:79465985:G:T	rs113136900	0.15203	0.0407607	0.0109532	0.000198167	2	0.0529679
EUR	chr11:79576473:C:T	chr11:79467587:C:G	rs1943849	0.15382	0.0370323	0.0108719	0.000658624	2	0.0159692
EUR	chr11:79576473:C:T	chr11:79470010:G:C	rs17138398	0.235489	0.0290653	0.00923949	0.00165648	2	0.0435528
EUR	chr11:79576473:C:T	chr11:79471107:A:G	rs75070034	0.154642	0.0372782	0.0108672	0.000602833	2	0.0171787
EUR	chr11:79576473:C:T	chr11:79477515:A:G	rs80234131	0.234809	0.0262801	0.00924927	0.00449275	2	0.0165172
EUR	chr11:113500036:G:A	chr11:113457959:A:C	rs7948028	0.364011	-0.0723561	0.00816106	7.58e-19	1	0.0272951
EUR	chr11:113500036:G:A	chr11:113463487:G:A	rs4630328	0.364005	-0.0714918	0.0081564	1.87e-18	1	0.0223659
EUR	chr11:113500036:G:A	chr11:113465450:G:A	rs11601054	0.364407	-0.072141	0.00815643	9.18e-19	1	0.0249888
EUR	chr11:113500036:G:A	chr11:113466336:C:A	rs61902787	0.364438	-0.0721587	0.00815621	8.98e-19	1	0.027805
EUR	chr11:113500036:G:A	chr11:113474190:T:C	rs61902807	0.364457	-0.071948	0.00815592	1.13e-18	1	0.0311108
EUR	chr11:113500036:G:A	chr11:113478652:C:A	rs7110440	0.364449	-0.07205	0.00815599	1.01e-18	1	0.0335231
EUR	chr11:113500036:G:A	chr11:113479898:C:G	rs35277073	0.364723	-0.0719356	0.00815577	1.14e-18	1	0.0361647
EUR	chr11:113500036:G:A	chr11:113493969:T:C	rs17602038	0.365252	-0.0717244	0.00814653	1.32e-18	1	0.0280673
EUR	chr11:113500036:G:A	chr11:113500036:G:A	rs61902811	0.354783	-0.0740241	0.00823999	2.62e-19	1	0.107648
EUR	chr11:113500036:G:A	chr11:113484722:T:C	rs7121986	0.367334	-0.0719167	0.00815616	1.17e-18	1	0.0303577
EUR	chr11:113500036:G:A	chr11:113485014:G:A	rs6589377	0.367332	-0.0719893	0.00815621	1.08e-18	1	0.0300226
EUR	chr11:113500036:G:A	chr11:113485457:C:T	rs7929453	0.367339	-0.0719538	0.00815621	1.12e-18	1	0.0311849
EUR	chr11:113500036:G:A	chr11:113493925:G:T	rs4245150	0.365309	-0.0716775	0.00814636	1.38e-18	1	0.0271566
EUR	chr11:113500036:G:A	chr11:113494081:C:T	rs4938021	0.367315	-0.0720017	0.00815531	1.06e-18	1	0.0324928
EUR	chr11:113500036:G:A	chr11:113494362:C:T	rs4936275	0.367308	-0.0720218	0.0081554	1.04e-18	1	0.0329588
EUR	chr11:113500036:G:A	chr11:113494419:G:C	rs4936276	0.367288	-0.0719524	0.00815535	1.12e-18	1	0.031327
EUR	chr11:113500036:G:A	chr11:113501949:C:T	rs7934649	0.358003	-0.0740058	0.00823852	2.64e-19	1	0.107219
EUR	chr11:113500036:G:A	chr11:113503845:G:T	rs6589379	0.358	-0.0739973	0.00823851	2.66e-19	1	0.106514
EUR	chr11:113500036:G:A	chr11:113504125:T:G	rs4938023	0.357909	-0.074163	0.00823893	2.23e-19	1	0.120974
EUR	chr11:113500036:G:A	chr11:113506766:C:A	rs7111031	0.357897	-0.0741156	0.00823907	2.35e-19	1	0.116426
EUR	chr11:113500036:G:A	chr11:113569572:G:A	rs115990434	0.0123444	-0.136034	0.0426497	0.00142486	2	0.0918995
EUR	chr11:113500036:G:A	chr11:113579682:G:A	rs115769016	0.0120818	-0.13906	0.0432267	0.00129542	2	0.103708
EUR	chr11:113500036:G:A	chr11:113580177:A:G	rs59472562	0.0126459	-0.151689	0.0424788	0.000355694	2	0.796831
EUR	chr11:113500036:G:A	chr11:113565350:A:G	rs7125588	0.422905	-0.0599327	0.00797207	5.57e-14	3	0.053632
EUR	chr11:113500036:G:A	chr11:113567346:G:A	rs7933981	0.422546	-0.0606154	0.00789721	1.65e-14	3	0.157395
EUR	chr11:113500036:G:A	chr11:113567370:C:A	rs61687445	0.422568	-0.0606486	0.00789717	1.59e-14	3	0.164741
EUR	chr11:113500036:G:A	chr11:113573031:C:T	rs6589386	0.423763	-0.0607758	0.00796369	2.32e-14	3	0.11605
EUR	chr11:113500036:G:A	chr11:113576938:G:C	rs4936278	0.424057	-0.060848	0.00797164	2.29e-14	3	0.125025
EUR	chr11:113500036:G:A	chr11:113578040:C:A	rs7928017	0.42373	-0.0615796	0.00805534	2.1e-14	3	0.146078
EUR	chr11:113500036:G:A	chr11:113580507:C:G	rs4319542	0.435176	-0.0608695	0.00805221	4.05e-14	3	0.206857
EUR	chr11:113500036:G:A	chr11:113327963:C:G	rs45627831	0.0782602	0.0819403	0.0146097	2.04e-08	4	0.103408
EUR	chr11:113500036:G:A	chr11:113329281:C:T	rs12225351	0.149772	0.054393	0.0109703	7.12e-07	4	0.00606065
EUR	chr11:113500036:G:A	chr11:113332301:C:A	rs10502173	0.149998	0.055138	0.0108956	4.18e-07	4	0.00852552
EUR	chr11:113500036:G:A	chr11:113333759:A:G	rs948176	0.150175	0.0551186	0.0108881	4.14e-07	4	0.00857762
EUR	chr11:113500036:G:A	chr11:113335742:A:C	rs7109196	0.149807	0.0544813	0.0108892	5.64e-07	4	0.00551012
EUR	chr11:113500036:G:A	chr11:113337811:G:A	rs60373142	0.12169	0.0707424	0.011881	2.61e-09	4	0.279759
EUR	chr11:113500036:G:A	chr11:113340607:G:T	rs2288159	0.150441	0.0538288	0.0108887	7.67e-07	4	0.00579582
EUR	chr11:113500036:G:A	chr11:113342576:T:C	rs11214580	0.122194	0.0706099	0.0118756	2.75e-09	4	0.267434
EUR	chr11:113500036:G:A	chr11:113345201:G:A	rs4987094	0.0988817	0.0829257	0.0129631	1.58e-10	4	0.0928757
EUR	chr11:113500036:G:A	chr11:113346642:A:G	rs3781884	0.122213	0.0706905	0.0118699	2.59e-09	4	0.174318
EUR	chr11:113500036:G:A	chr11:113365142:A:G	rs7949242	0.144213	0.0583461	0.011045	1.27e-07	4	0.0119069
EUR	chr11:113500036:G:A	chr11:113376510:T:G	rs4938011	0.142218	0.0575248	0.011123	2.32e-07	4	0.00848343
EUR	chr11:113500036:G:A	chr11:113379751:A:G	rs11214592	0.0923478	0.0747801	0.0133378	2.06e-08	4	0.0066764
EUR	chr11:123525156:A:G	chr11:123523928:G:C	rs77502336	0.320993	0.0486423	0.00841561	7.47e-09	1	0.489398
EUR	chr11:123525156:A:G	chr11:123525156:A:G	rs7927176	0.32418	0.0473207	0.00834656	1.43e-08	1	0.248656
EUR	chr11:123525156:A:G	chr11:123525279:C:T	rs7927437	0.324396	0.0474045	0.00833723	1.3e-08	1	0.268061
EUR	chr11:124753596:T:C	chr11:124743036:A:G	rs12293670	0.333317	-0.0634652	0.00832922	2.55e-14	1	0.536597
EUR	chr11:124753596:T:C	chr11:124744061:G:A	rs55661361	0.33353	-0.0632681	0.00832416	2.95e-14	1	0.466553
EUR	chr11:126790268:C:T	chr11:126790268:C:T	rs7115234	0.454944	-0.0411745	0.00789725	1.85e-07	1	0.100243
EUR	chr11:126790268:C:T	chr11:126814241:A:T	rs7934066	0.432595	-0.0429837	0.00789854	5.27e-08	1	0.373551
EUR	chr11:126790268:C:T	chr11:126815312:G:T	rs1946058	0.432582	-0.0430557	0.00789704	4.98e-08	1	0.401341
EUR	chr11:126790268:C:T	chr11:126832506:G:A	rs10790844	0.434363	-0.0406165	0.00789415	2.67e-07	1	0.0926011
EUR	chr11:130953681:T:C	chr11:130924377:C:T	rs11222394	0.472126	-0.0515048	0.00789875	7e-11	1	0.0148375
EUR	chr11:130953681:T:C	chr11:130924460:A:C	rs11222395	0.471906	-0.0525028	0.00789836	2.99e-11	1	0.0275263
EUR	chr11:130953681:T:C	chr11:130930435:C:T	rs10750455	0.471089	-0.0508046	0.00788812	1.19e-10	1	0.00736118
EUR	chr11:130953681:T:C	chr11:130930677:C:T	rs10736592	0.471157	-0.0507653	0.00788845	1.23e-10	1	0.00728547
EUR	chr11:130953681:T:C	chr11:130931891:C:G	rs1991898	0.472928	-0.0533978	0.00788584	1.28e-11	1	0.0347252
EUR	chr11:130953681:T:C	chr11:130933739:A:G	rs12790299	0.474443	-0.0540803	0.00781107	4.4e-12	1	0.0809974
EUR	chr11:130953681:T:C	chr11:130935171:G:A	rs11222399	0.466666	-0.0529675	0.00788723	1.87e-11	1	0.0265016
EUR	chr11:130953681:T:C	chr11:130935439:T:C	rs7112616	0.491631	-0.0527691	0.00780639	1.38e-11	1	0.0305838
EUR	chr11:130953681:T:C	chr11:130935549:T:C	rs6590540	0.470043	-0.0540966	0.00788462	6.84e-12	1	0.060673
EUR	chr11:130953681:T:C	chr11:130936529:A:G	rs7131121	0.469234	-0.0537211	0.00788503	9.55e-12	1	0.0461185
EUR	chr11:130953681:T:C	chr11:130938588:C:T	rs10894287	0.469172	-0.0537374	0.00788512	9.42e-12	1	0.0453458
EUR	chr11:130953681:T:C	chr11:130938784:T:C	rs10894288	0.46922	-0.0536987	0.007885	9.74e-12	1	0.0441274
EUR	chr11:130953681:T:C	chr11:130938790:C:T	rs10894289	0.472117	-0.0540173	0.00787225	6.8e-12	1	0.059191
EUR	chr11:130953681:T:C	chr11:130940387:C:T	rs3910267	0.470018	-0.0531014	0.00788454	1.64e-11	1	0.0290412
EUR	chr11:130953681:T:C	chr11:130941542:G:A	rs11222400	0.466729	-0.0539469	0.0078904	8.09e-12	1	0.0517025
EUR	chr11:130953681:T:C	chr11:130944377:A:C	rs3910266	0.469986	-0.0532372	0.0078862	1.47e-11	1	0.0318034
EUR	chr11:130953681:T:C	chr11:130944998:A:T	rs10791104	0.469128	-0.0537143	0.00788664	9.71e-12	1	0.0445129
EUR	chr11:130953681:T:C	chr11:130947684:T:A	rs7940866	0.488109	-0.053576	0.00788696	1.1e-11	1	0.042255
EUR	chr11:130953681:T:C	chr11:130949739:A:G	rs10750456	0.471257	-0.0529267	0.00788784	1.95e-11	1	0.0310733
EUR	chr11:130953681:T:C	chr11:130953681:T:C	rs10466547	0.47905	-0.0530368	0.0078878	1.77e-11	1	0.032203
EUR	chr11:130953681:T:C	chr11:130960868:T:C	rs2162060	0.471139	-0.0518785	0.00789099	4.89e-11	1	0.0144303
EUR	chr11:130953681:T:C	chr11:130961329:G:A	rs2162059	0.470995	-0.0518545	0.00789093	4.98e-11	1	0.0142313
EUR	chr11:130953681:T:C	chr11:130961478:G:A	rs1821384	0.470979	-0.0519184	0.0078909	4.72e-11	1	0.0147799
EUR	chr11:130953681:T:C	chr11:130962381:A:G	rs7480903	0.478782	-0.0522064	0.00788796	3.63e-11	1	0.0185901
EUR	chr11:130953681:T:C	chr11:130964916:C:T	rs12420126	0.471471	-0.0524654	0.00789122	2.96e-11	1	0.0192395
EUR	chr11:130953681:T:C	chr11:130965988:G:A	rs1594821	0.466304	-0.0504586	0.00789506	1.65e-10	1	0.00657853
EUR	chr11:130953681:T:C	chr11:130966079:G:A	rs2113929	0.466174	-0.0505396	0.00789498	1.54e-10	1	0.00685024
EUR	chr11:130953681:T:C	chr11:130969266:A:G	rs10791105	0.466579	-0.0506048	0.00789484	1.46e-10	1	0.00694018
EUR	chr11:130953681:T:C	chr11:130969877:C:G	rs2324315	0.466954	-0.0507671	0.00789499	1.27e-10	1	0.00742766
EUR	chr11:130953681:T:C	chr11:130970538:T:G	rs10894296	0.466419	-0.050642	0.00789505	1.41e-10	1	0.00704353
EUR	chr11:130953681:T:C	chr11:130973508:T:C	rs10894299	0.474469	-0.0507644	0.00791244	1.4e-10	1	0.00726264
EUR	chr11:130953681:T:C	chr11:130975695:T:A	rs7925594	0.467608	-0.051578	0.00791495	7.2e-11	1	0.0102581
EUR	chr11:130953681:T:C	chr11:130976048:A:G	rs10894300	0.466421	-0.0512408	0.00791539	9.57e-11	1	0.0086746
EUR	chr11:130953681:T:C	chr11:130976537:A:G	rs10791106	0.467145	-0.0515642	0.00791486	7.28e-11	1	0.0101883
EUR	chr11:130953681:T:C	chr11:130976544:C:T	rs10791107	0.466077	-0.0513229	0.00791561	8.95e-11	1	0.00901745
EUR	chr11:130953681:T:C	chr11:130979459:T:A	rs10791108	0.465859	-0.051323	0.00791567	8.95e-11	1	0.00888731
EUR	chr11:130953681:T:C	chr11:130983937:T:A	rs7939417	0.465969	-0.0512243	0.00791596	9.73e-11	1	0.00847259
EUR	chr11:130953681:T:C	chr11:130984549:A:G	rs10791110	0.473563	-0.0513254	0.0079132	8.81e-11	1	0.00931967
EUR	chr11:130953681:T:C	chr11:130992099:C:T	rs10894302	0.465272	-0.0515079	0.00791643	7.69e-11	1	0.00996486
EUR	chr11:130953681:T:C	chr11:130996189:A:G	rs1368853	0.469702	-0.0508931	0.00791554	1.28e-10	1	0.00704531
EUR	chr11:130953681:T:C	chr11:131001061:T:C	rs1433980	0.488489	-0.0514231	0.00791057	8e-11	1	0.00905289
EUR	chr11:130953681:T:C	chr11:131003270:A:G	rs10791113	0.495106	-0.050906	0.0079249	1.33e-10	1	0.00692336
EUR	chr11:130953681:T:C	chr11:131003987:A:C	rs10894306	0.495176	-0.0508706	0.00792493	1.37e-10	1	0.00682567
EUR	chr11:130953681:T:C	chr11:131006455:G:A	rs10894307	0.472837	-0.0516203	0.00792849	7.48e-11	1	0.00969317
EUR	chr11:130953681:T:C	chr11:131007583:T:C	rs7949071	0.494123	-0.0505084	0.00792687	1.87e-10	1	0.00686925
EUR	chr11:130953681:T:C	chr11:131013049:T:C	rs1865296	0.472635	-0.052088	0.00792852	5.04e-11	1	0.0122963
EUR	chr11:130953681:T:C	chr11:131019955:G:A	rs10791114	0.460581	-0.0531842	0.00793376	2.03e-11	1	0.0238726
EUR	chr11:130953681:T:C	chr11:131022000:G:A	rs10894308	0.456271	-0.0534081	0.00801036	2.6e-11	1	0.0195759
EUR	chr11:130953681:T:C	chr11:131024236:A:G	rs7130938	0.476504	-0.052247	0.00807811	9.95e-11	1	0.00747818
EUR	chr11:130953681:T:C	chr11:130931754:A:G	rs1991899	0.495366	0.0509752	0.00780821	6.65e-11	1	0.0118489
EUR	chr11:130953681:T:C	chr11:130941154:T:G	rs10894290	0.499182	0.0510333	0.00780672	6.27e-11	1	0.0122728
EUR	chr11:130953681:T:C	chr11:130944198:A:G	rs11222406	0.499294	0.0512227	0.00780768	5.36e-11	1	0.0136201
EUR	chr11:130953681:T:C	chr11:130949733:A:G	rs7111478	0.496042	0.0505928	0.00780827	9.21e-11	1	0.0104624
EUR	chr11:130953681:T:C	chr11:130950862:C:T	rs10894292	0.495563	0.0504614	0.00780832	1.03e-10	1	0.00985109
EUR	chr11:130953681:T:C	chr11:130964099:A:G	rs11222410	0.49541	0.050391	0.00780982	1.1e-10	1	0.00946177
EUR	chr11:130953681:T:C	chr11:130964694:A:C	rs2324314	0.495652	0.0503095	0.00781004	1.18e-10	1	0.00901582
EUR	chr11:132702875:A:G	chr11:132506454:C:T	rs1940404	0.215597	0.0284194	0.00952011	0.00283398	1	0.00463139
EUR	chr11:132702875:A:G	chr11:132506533:C:T	rs1940405	0.214424	0.0282404	0.00959795	0.00325747	1	0.00395073
EUR	chr11:132702875:A:G	chr11:132506925:T:G	rs7105328	0.214456	0.0282263	0.00959763	0.00327191	1	0.00393085
EUR	chr11:132702875:A:G	chr11:132507148:A:C	rs7119781	0.215597	0.028308	0.00952014	0.00294437	1	0.00443344
EUR	chr11:132702875:A:G	chr11:132507166:C:T	rs7119976	0.215586	0.0283873	0.0095203	0.00286592	1	0.0045724
EUR	chr11:132702875:A:G	chr11:132507342:C:T	rs10894566	0.214448	0.028211	0.00959768	0.00328893	1	0.00390766
EUR	chr11:132702875:A:G	chr11:132508900:A:G	rs12273906	0.214723	0.0282053	0.00959751	0.00329471	1	0.00389989
EUR	chr11:132702875:A:G	chr11:132509266:A:G	rs28807814	0.215096	0.0285339	0.00959693	0.0029468	1	0.00442926
EUR	chr11:132702875:A:G	chr11:132509578:C:T	rs28878005	0.214701	0.0282772	0.00959781	0.00321687	1	0.00400753
EUR	chr11:132702875:A:G	chr11:132509751:T:C	rs2096822	0.214755	0.0282301	0.00959546	0.00326071	1	0.00394622
EUR	chr11:132702875:A:G	chr11:132509841:G:A	rs2096794	0.214755	0.0282403	0.00959551	0.00324975	1	0.00396147
EUR	chr11:132702875:A:G	chr11:132509981:T:A	rs2096793	0.214755	0.028263	0.0095955	0.00322493	1	0.00399617
EUR	chr11:132702875:A:G	chr11:132509984:T:C	rs2096792	0.214754	0.0282628	0.00959551	0.00322514	1	0.00399582
EUR	chr11:132702875:A:G	chr11:132510085:A:G	rs10894568	0.214761	0.0282265	0.00959544	0.00326462	1	0.00394087
EUR	chr11:132702875:A:G	chr11:132510311:A:G	rs11223097	0.214762	0.028215	0.00959552	0.00327753	1	0.00392319
EUR	chr11:132702875:A:G	chr11:132511185:A:G	rs7106636	0.227013	0.0309235	0.00941191	0.00101776	1	0.0301131
EUR	chr11:132702875:A:G	chr11:132511238:C:T	rs7106749	0.227023	0.0308831	0.00941172	0.00103313	1	0.0295753
EUR	chr11:132702875:A:G	chr11:132511291:G:T	rs7107060	0.22701	0.0310322	0.00941228	0.00097725	1	0.0352655
EUR	chr11:132702875:A:G	chr11:132511604:T:C	rs2155539	0.227003	0.0309423	0.00941199	0.00101067	1	0.0298442
EUR	chr11:132702875:A:G	chr11:132511627:G:A	rs2155540	0.227	0.0309239	0.00941201	0.00101774	1	0.0295956
EUR	chr11:132702875:A:G	chr11:132511822:C:T	rs34217024	0.22833	0.0307684	0.0094108	0.00107748	1	0.0281184
EUR	chr11:132702875:A:G	chr11:132511936:A:G	rs7480330	0.227044	0.0309185	0.00941176	0.0010195	1	0.0300517
EUR	chr11:132702875:A:G	chr11:132511976:G:A	rs10894569	0.227043	0.0309324	0.00941182	0.00101425	1	0.0328046
EUR	chr11:132702875:A:G	chr11:132511982:A:G	rs10894570	0.22704	0.0309248	0.00941183	0.00101717	1	0.0326908
EUR	chr11:132702875:A:G	chr11:132512038:A:G	rs10894571	0.22704	0.0309202	0.00941179	0.00101888	1	0.0300735
EUR	chr11:132702875:A:G	chr11:132512138:A:G	rs11223099	0.227049	0.0309094	0.00941176	0.00102298	1	0.029928
EUR	chr11:132702875:A:G	chr11:132512153:A:T	rs76252094	0.227038	0.0309068	0.00941186	0.00102415	1	0.0298883
EUR	chr11:132702875:A:G	chr11:132512224:A:G	rs77313844	0.227053	0.0309126	0.00941178	0.0010218	1	0.0299705
EUR	chr11:132702875:A:G	chr11:132512277:T:C	rs61908193	0.22705	0.0309081	0.0094117	0.00102344	1	0.0319204
EUR	chr11:132702875:A:G	chr11:132512288:A:G	rs76629830	0.227049	0.0309099	0.00941171	0.00102275	1	0.0319461
EUR	chr11:132702875:A:G	chr11:132512311:T:C	rs77353371	0.227053	0.0309	0.00941166	0.0010265	1	0.0298052
EUR	chr11:132702875:A:G	chr11:132512377:T:C	rs78052397	0.227048	0.0309317	0.00941211	0.00101488	1	0.0302163
EUR	chr11:132702875:A:G	chr11:132512473:A:T	rs79191482	0.214783	0.0282239	0.00959542	0.00326735	1	0.00393703
EUR	chr11:132702875:A:G	chr11:132512590:T:C	rs78876506	0.227054	0.0308927	0.00941179	0.0010295	1	0.0297011
EUR	chr11:132702875:A:G	chr11:132512875:G:A	rs10791234	0.214754	0.0281985	0.0095957	0.00329633	1	0.0039897
EUR	chr11:132702875:A:G	chr11:132512903:T:A	rs10791235	0.214764	0.0282295	0.00959562	0.00326188	1	0.0039446
EUR	chr11:132702875:A:G	chr11:132513517:T:C	rs4937706	0.214438	0.0282119	0.00959579	0.00328176	1	0.00391734
EUR	chr11:132702875:A:G	chr11:132513532:G:C	rs4937707	0.214437	0.0283036	0.00959579	0.00318196	1	0.00405766
EUR	chr11:132702875:A:G	chr11:132513611:C:T	rs4435011	0.214435	0.028314	0.00959583	0.00317105	1	0.00407374
EUR	chr11:132702875:A:G	chr11:132513696:T:A	rs4375450	0.214439	0.0283286	0.00959581	0.00315539	1	0.00409678
EUR	chr11:132702875:A:G	chr11:132513947:A:C	rs4415771	0.214984	0.0282736	0.00958698	0.0031863	1	0.0040514
EUR	chr11:132702875:A:G	chr11:132513956:A:C	rs4531481	0.214466	0.0282464	0.00959551	0.00324304	1	0.00397075
EUR	chr11:132702875:A:G	chr11:132514600:A:G	rs4534595	0.226511	0.0309931	0.00948544	0.00108524	1	0.027876
EUR	chr11:132702875:A:G	chr11:132514606:T:C	rs4381381	0.227319	0.030927	0.00948321	0.00110926	1	0.0271516
EUR	chr11:132702875:A:G	chr11:132514631:G:T	rs4581454	0.227007	0.0310441	0.00941154	0.000971994	1	0.0318257
EUR	chr11:132702875:A:G	chr11:132514702:A:G	rs4534596	0.226511	0.0309962	0.00948553	0.0010841	1	0.027911
EUR	chr11:132702875:A:G	chr11:132514705:A:G	rs4341545	0.226515	0.0309941	0.00948546	0.00108487	1	0.0278876
EUR	chr11:132702875:A:G	chr11:132514734:T:G	rs4310627	0.227087	0.0309302	0.0094769	0.00109949	1	0.0274422
EUR	chr11:132702875:A:G	chr11:132515145:C:T	rs1939971	0.224489	0.0298225	0.00949308	0.00168084	1	0.0153882
EUR	chr11:132702875:A:G	chr11:132515155:T:C	rs1939970	0.224547	0.0298044	0.00949298	0.00169163	1	0.0152705
EUR	chr11:132702875:A:G	chr11:132515181:T:C	rs1939969	0.224497	0.0298018	0.00949303	0.00169333	1	0.0152524
EUR	chr11:132702875:A:G	chr11:132515301:A:G	rs1939968	0.227363	0.0304972	0.00941128	0.00119321	1	0.0248701
EUR	chr11:132702875:A:G	chr11:132515411:G:A	rs12361330	0.226492	0.0305973	0.0094885	0.00126119	1	0.0253721
EUR	chr11:132702875:A:G	chr11:132515465:C:T	rs12361323	0.224679	0.0306409	0.00949343	0.00124838	1	0.0219867
EUR	chr11:132702875:A:G	chr11:132515544:A:G	rs7124348	0.225521	0.030564	0.00949097	0.00128043	1	0.021328
EUR	chr11:132702875:A:G	chr11:132670041:C:A	rs2917584	0.493547	-0.0426444	0.00789338	6.57e-08	2	0.00610147
EUR	chr11:132702875:A:G	chr11:132688442:G:A	rs1939498	0.493652	-0.0471289	0.00788721	2.3e-09	2	0.094411
EUR	chr11:132702875:A:G	chr11:132692599:G:A	rs3018396	0.491502	-0.0467788	0.00788292	2.95e-09	2	0.0692499
EUR	chr11:132702875:A:G	chr11:132694773:A:G	rs3019860	0.491877	-0.0465504	0.00788175	3.5e-09	2	0.0495521
EUR	chr11:132702875:A:G	chr11:132696192:T:C	rs3016389	0.493551	-0.04631	0.00787035	4e-09	2	0.0436271
EUR	chr11:132702875:A:G	chr11:132696274:A:G	rs3016388	0.495439	-0.0445335	0.00788167	1.6e-08	2	0.013464
EUR	chr11:132702875:A:G	chr11:132696706:A:G	rs3016506	0.495449	-0.0444601	0.00788143	1.69e-08	2	0.0127996
EUR	chr11:132702875:A:G	chr11:132697077:A:C	rs1940150	0.495737	-0.0444572	0.0078815	1.69e-08	2	0.01277
EUR	chr11:132702875:A:G	chr11:132697431:T:C	rs1940149	0.495349	-0.0444992	0.00788144	1.64e-08	2	0.0131553
EUR	chr11:132702875:A:G	chr11:132697592:T:C	rs2917565	0.491874	-0.0463155	0.00788111	4.18e-09	2	0.0418173
EUR	chr11:132702875:A:G	chr11:132698067:T:C	rs2917566	0.496009	-0.0445624	0.00788142	1.57e-08	2	0.0137542
EUR	chr11:132702875:A:G	chr11:132698170:A:G	rs3016387	0.495673	-0.0443444	0.00788139	1.84e-08	2	0.0118049
EUR	chr11:132702875:A:G	chr11:132698231:C:T	rs1940148	0.495906	-0.0443493	0.00788141	1.83e-08	2	0.0118445
EUR	chr11:132702875:A:G	chr11:132698709:A:G	rs3016507	0.491953	-0.0463594	0.00788127	4.05e-09	2	0.0431545
EUR	chr11:132702875:A:G	chr11:132699866:T:G	rs2917570	0.496152	-0.0444992	0.00788149	1.64e-08	2	0.0131527
EUR	chr11:132702875:A:G	chr11:132702387:G:A	rs3016386	0.488869	-0.0465245	0.00788208	3.58e-09	2	0.0437434
EUR	chr11:132702875:A:G	chr11:132702431:T:G	rs3018395	0.493586	-0.0453199	0.0078821	8.94e-09	2	0.0212057
EUR	chr11:132702875:A:G	chr11:132702875:A:G	rs1939515	0.495378	-0.0446663	0.00780675	1.06e-08	2	0.0200435
EUR	chr11:132702875:A:G	chr11:132703495:C:T	rs3016384	0.493507	-0.0446554	0.0078075	1.07e-08	2	0.0179286
EUR	chr11:132702875:A:G	chr11:132637087:C:T	rs1939497	0.492086	0.0438336	0.00790775	2.97e-08	2	0.00949926
EUR	chr11:132702875:A:G	chr11:132638904:A:G	rs10894596	0.490634	0.0447401	0.00790749	1.53e-08	2	0.01857
EUR	chr11:132702875:A:G	chr11:132640297:G:A	rs7130605	0.493779	0.0447882	0.00790719	1.48e-08	2	0.017805
EUR	chr11:132702875:A:G	chr11:132640298:C:A	rs7130388	0.493781	0.0447877	0.00790719	1.48e-08	2	0.0177987
EUR	chr11:132702875:A:G	chr11:132640562:G:A	rs7130961	0.493007	0.0447687	0.00790731	1.5e-08	2	0.0180756
EUR	chr11:132702875:A:G	chr11:132640758:G:T	rs4937714	0.493061	0.0445956	0.00790768	1.71e-08	2	0.0159711
EUR	chr11:132702875:A:G	chr11:132642504:C:T	rs7108908	0.492005	0.0447956	0.00790762	1.47e-08	2	0.0230733
EUR	chr11:132702875:A:G	chr11:132658804:C:A	rs1939519	0.504946	0.0446054	0.00781055	1.12e-08	2	0.0397707
EUR	chr11:132702875:A:G	chr11:132658811:T:C	rs1939520	0.504575	0.0443099	0.00781062	1.4e-08	2	0.0319989
EUR	chr11:132702875:A:G	chr11:132659602:C:T	rs6590647	0.499404	0.0429655	0.00781059	3.78e-08	2	0.0140236
EUR	chr11:132702875:A:G	chr11:132660971:A:G	rs7935939	0.502914	0.0432307	0.00781009	3.11e-08	2	0.0135132
EUR	chr11:132702875:A:G	chr11:132661184:G:A	rs7936526	0.50311	0.0436552	0.00781015	2.28e-08	2	0.0182897
EUR	chr11:132702875:A:G	chr11:132661591:A:T	rs10894597	0.499253	0.0425362	0.00781053	5.15e-08	2	0.0103603
EUR	chr11:132702875:A:G	chr11:132662044:A:G	rs1939521	0.505929	0.0428598	0.00781131	4.09e-08	2	0.0112604
EUR	chr11:132702875:A:G	chr11:132662710:C:T	rs7119286	0.504367	0.0433408	0.00781039	2.87e-08	2	0.0158923
EUR	chr11:132702875:A:G	chr11:132663530:G:A	rs10791245	0.50427	0.0436121	0.00780663	2.32e-08	2	0.0195962
EUR	chr11:132702875:A:G	chr11:132664975:A:G	rs1939508	0.494943	0.0426772	0.00779552	4.39e-08	2	0.0113492
EUR	chr11:132702875:A:G	chr11:132666459:A:C	rs3019871	0.498387	0.0427761	0.0078817	5.72e-08	2	0.00800488
EUR	chr11:132702875:A:G	chr11:132668541:T:A	rs2917585	0.502062	0.0434303	0.00788115	3.58e-08	2	0.0100868
EUR	chr11:132702875:A:G	chr11:132677871:G:A	rs3019856	0.491858	0.0438086	0.00781672	2.09e-08	2	0.00581337
EUR	chr11:132702875:A:G	chr11:132693561:T:G	rs9971380	0.50083	0.0450016	0.00788259	1.14e-08	2	0.0221701
EUR	chr11:132702875:A:G	chr11:132698359:T:C	rs2917568	0.505121	0.0443753	0.00788154	1.8e-08	2	0.0102152
EUR	chr11:132702875:A:G	chr11:132698360:T:C	rs2917569	0.502602	0.0443341	0.00787069	1.77e-08	2	0.0103576
EUR	chr11:132702875:A:G	chr11:132702999:T:C	rs1939514	0.503625	0.0452627	0.00780696	6.72e-09	2	0.0308334
EUR	chr11:132702875:A:G	chr11:132519733:G:A	rs1940400	0.304654	0.0380127	0.00851201	7.98e-06	3	0.0836202
EUR	chr11:132702875:A:G	chr11:132520215:C:T	rs7944266	0.276139	0.0352809	0.00871414	5.15e-05	3	0.0374763
EUR	chr11:132702875:A:G	chr11:132520659:T:C	rs10894572	0.276216	0.0352706	0.00871398	5.17e-05	3	0.0372713
EUR	chr11:132702875:A:G	chr11:132525732:A:T	rs11223104	0.293256	0.0319317	0.00853851	0.000184222	3	0.00989355
EUR	chr11:132702875:A:G	chr11:132526850:T:A	rs4937708	0.321269	0.0357505	0.00835073	1.86e-05	3	0.041112
EUR	chr11:132702875:A:G	chr11:132526929:C:T	rs4936169	0.293218	0.0319283	0.00853878	0.000184601	3	0.00986991
EUR	chr11:132702875:A:G	chr11:132528160:C:T	rs2212487	0.293187	0.0319847	0.00853875	0.000179801	3	0.00978695
EUR	chr11:132702875:A:G	chr11:132528339:C:A	rs10894573	0.321187	0.0359308	0.00835095	1.69e-05	3	0.0457613
EUR	chr11:132702875:A:G	chr11:132530185:A:G	rs10894574	0.29339	0.0322773	0.00853667	0.000156191	3	0.0119925
EUR	chr11:132702875:A:G	chr11:132531850:G:A	rs10894575	0.293227	0.0323103	0.00853727	0.000153946	3	0.0121966
EUR	chr11:132702875:A:G	chr11:132531998:T:C	rs6421611	0.463195	0.0392303	0.00788552	6.53e-07	3	0.027856
EUR	chr11:132702875:A:G	chr11:132532256:T:C	rs4564348	0.46317	0.039224	0.0078855	6.55e-07	3	0.0277489
EUR	chr11:132702875:A:G	chr11:132532257:T:A	rs4564349	0.46317	0.039224	0.0078855	6.55e-07	3	0.0277489
EUR	chr11:132702875:A:G	chr11:132533463:G:T	rs7126067	0.459251	0.0391578	0.00788579	6.85e-07	3	0.01776
EUR	chr11:132702875:A:G	chr11:132536074:G:A	rs7107939	0.461251	0.039777	0.00788591	4.56e-07	3	0.0260715
EUR	chr11:132702875:A:G	chr11:132537092:A:G	rs7119651	0.465867	0.0386466	0.00788504	9.52e-07	3	0.0195307
EUR	chr11:132702875:A:G	chr11:132546014:C:T	rs11223108	0.309775	0.0337129	0.00851667	7.54e-05	3	0.00771018
EUR	chr11:132702875:A:G	chr11:132519410:A:G	rs657974	0.46602	0.0387856	0.00788401	8.68e-07	3	0.0213326
EUR	chr11:132702875:A:G	chr11:132520056:G:A	rs644487	0.470463	0.0373864	0.00788398	2.12e-06	3	0.0100389
EUR	chr11:132702875:A:G	chr11:132520069:C:G	rs644475	0.467857	0.0383943	0.00788355	1.12e-06	3	0.017424
EUR	chr11:132702875:A:G	chr11:132520341:T:C	rs654125	0.464909	0.0378427	0.00787488	1.54e-06	3	0.0128095
EUR	chr11:132702875:A:G	chr11:132521327:T:G	rs639254	0.467803	0.0384377	0.00788363	1.08e-06	3	0.0172682
EUR	chr11:132702875:A:G	chr11:132521525:C:T	rs657147	0.467884	0.0384399	0.0078836	1.08e-06	3	0.0172929
EUR	chr11:132702875:A:G	chr11:132521762:A:G	rs563954	0.467994	0.0383604	0.0078837	1.14e-06	3	0.0164732
EUR	chr11:132702875:A:G	chr11:132521983:T:A	rs2508976	0.468004	0.0384604	0.00788372	1.07e-06	3	0.0175035
EUR	chr11:132702875:A:G	chr11:132522645:C:T	rs2508975	0.468804	0.0385417	0.00788409	1.02e-06	3	0.0183715
EUR	chr11:132702875:A:G	chr11:132522825:G:T	rs670389	0.46852	0.0384995	0.0078841	1.04e-06	3	0.0179047
EUR	chr11:132702875:A:G	chr11:132524230:T:C	rs2509229	0.460972	0.0384457	0.00788447	1.08e-06	3	0.0116135
EUR	chr11:132702875:A:G	chr11:132524371:A:C	rs2508974	0.465552	0.0378621	0.00788448	1.57e-06	3	0.0121404
EUR	chr11:132702875:A:G	chr11:132524860:A:G	rs2512703	0.465561	0.037798	0.00788453	1.64e-06	3	0.0116834
EUR	chr11:132702875:A:G	chr11:132524901:T:A	rs2512704	0.466	0.0378836	0.00788476	1.55e-06	3	0.0122873
EUR	chr11:132702875:A:G	chr11:132525954:A:G	rs2508973	0.463093	0.0396015	0.00788372	5.08e-07	3	0.0235513
EUR	chr11:132702875:A:G	chr11:132526088:G:A	rs2509230	0.463332	0.0396571	0.00788389	4.9e-07	3	0.0243607
EUR	chr11:132702875:A:G	chr11:132526670:A:T	rs1940018	0.463365	0.0397669	0.00788395	4.56e-07	3	0.026068
EUR	chr11:132702875:A:G	chr11:132527297:C:A	rs2509228	0.464975	0.0395837	0.00788448	5.16e-07	3	0.0232395
EUR	chr11:132702875:A:G	chr11:132527322:G:T	rs1940402	0.467066	0.0388261	0.00780865	6.62e-07	3	0.0275672
EUR	chr11:132702875:A:G	chr11:132528119:T:A	rs1940020	0.462108	0.0388628	0.00788522	8.28e-07	3	0.0148789
EUR	chr11:132702875:A:G	chr11:132528238:A:G	rs2512705	0.462115	0.0388696	0.00788522	8.25e-07	3	0.0149401
EUR	chr11:132702875:A:G	chr11:132528266:C:G	rs2512706	0.460811	0.038424	0.00788467	1.1e-06	3	0.0118147
EUR	chr11:132702875:A:G	chr11:132529825:G:A	rs2512707	0.470066	0.0389356	0.00788438	7.88e-07	3	0.0124981
EUR	chr11:132702875:A:G	chr11:132530331:T:A	rs2512708	0.461027	0.0394124	0.0078877	5.83e-07	3	0.0206267
EUR	chr11:132702875:A:G	chr11:132530615:C:G	rs2512709	0.464527	0.0394831	0.00788737	5.56e-07	3	0.0216511
EUR	chr11:132702875:A:G	chr11:132530789:T:C	rs2508970	0.460986	0.0394092	0.00788769	5.84e-07	3	0.0205869
EUR	chr11:132702875:A:G	chr11:132531442:T:G	rs2512710	0.461265	0.0395481	0.0078877	5.33e-07	3	0.0224185
EUR	chr11:132702875:A:G	chr11:132544691:A:G	rs7941822	0.496127	-0.0385438	0.00788352	1.01e-06	3	0.026226
EUR	chr11:132702999:T:C	chr11:132506454:C:T	rs1940404	0.215597	0.0284194	0.00952011	0.00283398	1	0.00462659
EUR	chr11:132702999:T:C	chr11:132506533:C:T	rs1940405	0.214424	0.0282404	0.00959795	0.00325747	1	0.00394653
EUR	chr11:132702999:T:C	chr11:132506925:T:G	rs7105328	0.214456	0.0282263	0.00959763	0.00327191	1	0.00392667
EUR	chr11:132702999:T:C	chr11:132507148:A:C	rs7119781	0.215597	0.028308	0.00952014	0.00294437	1	0.00442882
EUR	chr11:132702999:T:C	chr11:132507166:C:T	rs7119976	0.215586	0.0283873	0.0095203	0.00286592	1	0.00456766
EUR	chr11:132702999:T:C	chr11:132507342:C:T	rs10894566	0.214448	0.028211	0.00959768	0.00328893	1	0.0039035
EUR	chr11:132702999:T:C	chr11:132508900:A:G	rs12273906	0.214723	0.0282053	0.00959751	0.00329471	1	0.00389574
EUR	chr11:132702999:T:C	chr11:132509266:A:G	rs28807814	0.215096	0.0285339	0.00959693	0.0029468	1	0.00442464
EUR	chr11:132702999:T:C	chr11:132509578:C:T	rs28878005	0.214701	0.0282772	0.00959781	0.00321687	1	0.00400328
EUR	chr11:132702999:T:C	chr11:132509751:T:C	rs2096822	0.214755	0.0282301	0.00959546	0.00326071	1	0.00394203
EUR	chr11:132702999:T:C	chr11:132509841:G:A	rs2096794	0.214755	0.0282403	0.00959551	0.00324975	1	0.00395726
EUR	chr11:132702999:T:C	chr11:132509981:T:A	rs2096793	0.214755	0.028263	0.0095955	0.00322493	1	0.00399193
EUR	chr11:132702999:T:C	chr11:132509984:T:C	rs2096792	0.214754	0.0282628	0.00959551	0.00322514	1	0.00399158
EUR	chr11:132702999:T:C	chr11:132510085:A:G	rs10894568	0.214761	0.0282265	0.00959544	0.00326462	1	0.00393668
EUR	chr11:132702999:T:C	chr11:132510311:A:G	rs11223097	0.214762	0.028215	0.00959552	0.00327753	1	0.00391901
EUR	chr11:132702999:T:C	chr11:132511185:A:G	rs7106636	0.227013	0.0309235	0.00941191	0.00101776	1	0.030121
EUR	chr11:132702999:T:C	chr11:132511238:C:T	rs7106749	0.227023	0.0308831	0.00941172	0.00103313	1	0.0295828
EUR	chr11:132702999:T:C	chr11:132511291:G:T	rs7107060	0.22701	0.0310322	0.00941228	0.00097725	1	0.0352752
EUR	chr11:132702999:T:C	chr11:132511604:T:C	rs2155539	0.227003	0.0309423	0.00941199	0.00101067	1	0.0298653
EUR	chr11:132702999:T:C	chr11:132511627:G:A	rs2155540	0.227	0.0309239	0.00941201	0.00101774	1	0.0296165
EUR	chr11:132702999:T:C	chr11:132511822:C:T	rs34217024	0.22833	0.0307684	0.0094108	0.00107748	1	0.0281252
EUR	chr11:132702999:T:C	chr11:132511936:A:G	rs7480330	0.227044	0.0309185	0.00941176	0.0010195	1	0.0300595
EUR	chr11:132702999:T:C	chr11:132511976:G:A	rs10894569	0.227043	0.0309324	0.00941182	0.00101425	1	0.0328172
EUR	chr11:132702999:T:C	chr11:132511982:A:G	rs10894570	0.22704	0.0309248	0.00941183	0.00101717	1	0.0327033
EUR	chr11:132702999:T:C	chr11:132512038:A:G	rs10894571	0.22704	0.0309202	0.00941179	0.00101888	1	0.0300813
EUR	chr11:132702999:T:C	chr11:132512138:A:G	rs11223099	0.227049	0.0309094	0.00941176	0.00102298	1	0.0299357
EUR	chr11:132702999:T:C	chr11:132512153:A:T	rs76252094	0.227038	0.0309068	0.00941186	0.00102415	1	0.029896
EUR	chr11:132702999:T:C	chr11:132512224:A:G	rs77313844	0.227053	0.0309126	0.00941178	0.0010218	1	0.0299783
EUR	chr11:132702999:T:C	chr11:132512277:T:C	rs61908193	0.22705	0.0309081	0.0094117	0.00102344	1	0.0319312
EUR	chr11:132702999:T:C	chr11:132512288:A:G	rs76629830	0.227049	0.0309099	0.00941171	0.00102275	1	0.0319568
EUR	chr11:132702999:T:C	chr11:132512311:T:C	rs77353371	0.227053	0.0309	0.00941166	0.0010265	1	0.0298129
EUR	chr11:132702999:T:C	chr11:132512377:T:C	rs78052397	0.227048	0.0309317	0.00941211	0.00101488	1	0.0302242
EUR	chr11:132702999:T:C	chr11:132512473:A:T	rs79191482	0.214783	0.0282239	0.00959542	0.00326735	1	0.00393285
EUR	chr11:132702999:T:C	chr11:132512590:T:C	rs78876506	0.227054	0.0308927	0.00941179	0.0010295	1	0.0297087
EUR	chr11:132702999:T:C	chr11:132512875:G:A	rs10791234	0.214754	0.0281985	0.0095957	0.00329633	1	0.00398544
EUR	chr11:132702999:T:C	chr11:132512903:T:A	rs10791235	0.214764	0.0282295	0.00959562	0.00326188	1	0.00394041
EUR	chr11:132702999:T:C	chr11:132513517:T:C	rs4937706	0.214438	0.0282119	0.00959579	0.00328176	1	0.00391317
EUR	chr11:132702999:T:C	chr11:132513532:G:C	rs4937707	0.214437	0.0283036	0.00959579	0.00318196	1	0.00405336
EUR	chr11:132702999:T:C	chr11:132513611:C:T	rs4435011	0.214435	0.028314	0.00959583	0.00317105	1	0.00406943
EUR	chr11:132702999:T:C	chr11:132513696:T:A	rs4375450	0.214439	0.0283286	0.00959581	0.00315539	1	0.00409245
EUR	chr11:132702999:T:C	chr11:132513947:A:C	rs4415771	0.214984	0.0282736	0.00958698	0.0031863	1	0.00404711
EUR	chr11:132702999:T:C	chr11:132513956:A:C	rs4531481	0.214466	0.0282464	0.00959551	0.00324304	1	0.00396653
EUR	chr11:132702999:T:C	chr11:132514600:A:G	rs4534595	0.226511	0.0309931	0.00948544	0.00108524	1	0.0278825
EUR	chr11:132702999:T:C	chr11:132514606:T:C	rs4381381	0.227319	0.030927	0.00948321	0.00110926	1	0.0271578
EUR	chr11:132702999:T:C	chr11:132514631:G:T	rs4581454	0.227007	0.0310441	0.00941154	0.000971994	1	0.0318345
EUR	chr11:132702999:T:C	chr11:132514702:A:G	rs4534596	0.226511	0.0309962	0.00948553	0.0010841	1	0.0279176
EUR	chr11:132702999:T:C	chr11:132514705:A:G	rs4341545	0.226515	0.0309941	0.00948546	0.00108487	1	0.0278942
EUR	chr11:132702999:T:C	chr11:132514734:T:G	rs4310627	0.227087	0.0309302	0.0094769	0.00109949	1	0.0274486
EUR	chr11:132702999:T:C	chr11:132515145:C:T	rs1939971	0.224489	0.0298225	0.00949308	0.00168084	1	0.0153809
EUR	chr11:132702999:T:C	chr11:132515155:T:C	rs1939970	0.224547	0.0298044	0.00949298	0.00169163	1	0.0152633
EUR	chr11:132702999:T:C	chr11:132515181:T:C	rs1939969	0.224497	0.0298018	0.00949303	0.00169333	1	0.0152451
EUR	chr11:132702999:T:C	chr11:132515301:A:G	rs1939968	0.227363	0.0304972	0.00941128	0.00119321	1	0.0248751
EUR	chr11:132702999:T:C	chr11:132515411:G:A	rs12361330	0.226492	0.0305973	0.0094885	0.00126119	1	0.0253728
EUR	chr11:132702999:T:C	chr11:132515465:C:T	rs12361323	0.224679	0.0306409	0.00949343	0.00124838	1	0.0219785
EUR	chr11:132702999:T:C	chr11:132515544:A:G	rs7124348	0.225521	0.030564	0.00949097	0.00128043	1	0.0213198
EUR	chr11:132702999:T:C	chr11:132670041:C:A	rs2917584	0.493547	-0.0426444	0.00789338	6.57e-08	2	0.00611847
EUR	chr11:132702999:T:C	chr11:132688442:G:A	rs1939498	0.493652	-0.0471289	0.00788721	2.3e-09	2	0.0944843
EUR	chr11:132702999:T:C	chr11:132692599:G:A	rs3018396	0.491502	-0.0467788	0.00788292	2.95e-09	2	0.0692773
EUR	chr11:132702999:T:C	chr11:132694773:A:G	rs3019860	0.491877	-0.0465504	0.00788175	3.5e-09	2	0.0496223
EUR	chr11:132702999:T:C	chr11:132696192:T:C	rs3016389	0.493551	-0.04631	0.00787035	4e-09	2	0.0436947
EUR	chr11:132702999:T:C	chr11:132696274:A:G	rs3016388	0.495439	-0.0445335	0.00788167	1.6e-08	2	0.0135102
EUR	chr11:132702999:T:C	chr11:132696706:A:G	rs3016506	0.495449	-0.0444601	0.00788143	1.69e-08	2	0.0128442
EUR	chr11:132702999:T:C	chr11:132697077:A:C	rs1940150	0.495737	-0.0444572	0.0078815	1.69e-08	2	0.0128145
EUR	chr11:132702999:T:C	chr11:132697431:T:C	rs1940149	0.495349	-0.0444992	0.00788144	1.64e-08	2	0.0132007
EUR	chr11:132702999:T:C	chr11:132697592:T:C	rs2917565	0.491874	-0.0463155	0.00788111	4.18e-09	2	0.041884
EUR	chr11:132702999:T:C	chr11:132698067:T:C	rs2917566	0.496009	-0.0445624	0.00788142	1.57e-08	2	0.013801
EUR	chr11:132702999:T:C	chr11:132698170:A:G	rs3016387	0.495673	-0.0443444	0.00788139	1.84e-08	2	0.0118471
EUR	chr11:132702999:T:C	chr11:132698231:C:T	rs1940148	0.495906	-0.0443493	0.00788141	1.83e-08	2	0.0118868
EUR	chr11:132702999:T:C	chr11:132698709:A:G	rs3016507	0.491953	-0.0463594	0.00788127	4.05e-09	2	0.0432219
EUR	chr11:132702999:T:C	chr11:132699866:T:G	rs2917570	0.496152	-0.0444992	0.00788149	1.64e-08	2	0.0131981
EUR	chr11:132702999:T:C	chr11:132702387:G:A	rs3016386	0.488869	-0.0465245	0.00788208	3.58e-09	2	0.0438024
EUR	chr11:132702999:T:C	chr11:132702431:T:G	rs3018395	0.493586	-0.0453199	0.0078821	8.94e-09	2	0.0212641
EUR	chr11:132702999:T:C	chr11:132702875:A:G	rs1939515	0.495378	-0.0446663	0.00780675	1.06e-08	2	0.0201038
EUR	chr11:132702999:T:C	chr11:132703495:C:T	rs3016384	0.493507	-0.0446554	0.0078075	1.07e-08	2	0.017977
EUR	chr11:132702999:T:C	chr11:132637087:C:T	rs1939497	0.492086	0.0438336	0.00790775	2.97e-08	2	0.00945747
EUR	chr11:132702999:T:C	chr11:132638904:A:G	rs10894596	0.490634	0.0447401	0.00790749	1.53e-08	2	0.0184994
EUR	chr11:132702999:T:C	chr11:132640297:G:A	rs7130605	0.493779	0.0447882	0.00790719	1.48e-08	2	0.017705
EUR	chr11:132702999:T:C	chr11:132640298:C:A	rs7130388	0.493781	0.0447877	0.00790719	1.48e-08	2	0.0176988
EUR	chr11:132702999:T:C	chr11:132640562:G:A	rs7130961	0.493007	0.0447687	0.00790731	1.5e-08	2	0.0179819
EUR	chr11:132702999:T:C	chr11:132640758:G:T	rs4937714	0.493061	0.0445956	0.00790768	1.71e-08	2	0.0158911
EUR	chr11:132702999:T:C	chr11:132642504:C:T	rs7108908	0.492005	0.0447956	0.00790762	1.47e-08	2	0.0229834
EUR	chr11:132702999:T:C	chr11:132658804:C:A	rs1939519	0.504946	0.0446054	0.00781055	1.12e-08	2	0.0395679
EUR	chr11:132702999:T:C	chr11:132658811:T:C	rs1939520	0.504575	0.0443099	0.00781062	1.4e-08	2	0.0318446
EUR	chr11:132702999:T:C	chr11:132659602:C:T	rs6590647	0.499404	0.0429655	0.00781059	3.78e-08	2	0.0139795
EUR	chr11:132702999:T:C	chr11:132660971:A:G	rs7935939	0.502914	0.0432307	0.00781009	3.11e-08	2	0.0134777
EUR	chr11:132702999:T:C	chr11:132661184:G:A	rs7936526	0.50311	0.0436552	0.00781015	2.28e-08	2	0.0182344
EUR	chr11:132702999:T:C	chr11:132661591:A:T	rs10894597	0.499253	0.0425362	0.00781053	5.15e-08	2	0.010332
EUR	chr11:132702999:T:C	chr11:132662044:A:G	rs1939521	0.505929	0.0428598	0.00781131	4.09e-08	2	0.0112218
EUR	chr11:132702999:T:C	chr11:132662710:C:T	rs7119286	0.504367	0.0433408	0.00781039	2.87e-08	2	0.0158304
EUR	chr11:132702999:T:C	chr11:132663530:G:A	rs10791245	0.50427	0.0436121	0.00780663	2.32e-08	2	0.0195144
EUR	chr11:132702999:T:C	chr11:132664975:A:G	rs1939508	0.494943	0.0426772	0.00779552	4.39e-08	2	0.0113354
EUR	chr11:132702999:T:C	chr11:132666459:A:C	rs3019871	0.498387	0.0427761	0.0078817	5.72e-08	2	0.007994
EUR	chr11:132702999:T:C	chr11:132668541:T:A	rs2917585	0.502062	0.0434303	0.00788115	3.58e-08	2	0.0100745
EUR	chr11:132702999:T:C	chr11:132677871:G:A	rs3019856	0.491858	0.0438086	0.00781672	2.09e-08	2	0.00582004
EUR	chr11:132702999:T:C	chr11:132693561:T:G	rs9971380	0.50083	0.0450016	0.00788259	1.14e-08	2	0.0222302
EUR	chr11:132702999:T:C	chr11:132698359:T:C	rs2917568	0.505121	0.0443753	0.00788154	1.8e-08	2	0.0102507
EUR	chr11:132702999:T:C	chr11:132698360:T:C	rs2917569	0.502602	0.0443341	0.00787069	1.77e-08	2	0.0103935
EUR	chr11:132702999:T:C	chr11:132702999:T:C	rs1939514	0.503625	0.0452627	0.00780696	6.72e-09	2	0.0309162
EUR	chr11:132702999:T:C	chr11:132519733:G:A	rs1940400	0.304654	0.0380127	0.00851201	7.98e-06	3	0.0831278
EUR	chr11:132702999:T:C	chr11:132520215:C:T	rs7944266	0.276139	0.0352809	0.00871414	5.15e-05	3	0.037139
EUR	chr11:132702999:T:C	chr11:132520659:T:C	rs10894572	0.276216	0.0352706	0.00871398	5.17e-05	3	0.0369361
EUR	chr11:132702999:T:C	chr11:132525732:A:T	rs11223104	0.293256	0.0319317	0.00853851	0.000184222	3	0.00981608
EUR	chr11:132702999:T:C	chr11:132526850:T:A	rs4937708	0.321269	0.0357505	0.00835073	1.86e-05	3	0.040878
EUR	chr11:132702999:T:C	chr11:132526929:C:T	rs4936169	0.293218	0.0319283	0.00853878	0.000184601	3	0.00979264
EUR	chr11:132702999:T:C	chr11:132528160:C:T	rs2212487	0.293187	0.0319847	0.00853875	0.000179801	3	0.00970885
EUR	chr11:132702999:T:C	chr11:132528339:C:A	rs10894573	0.321187	0.0359308	0.00835095	1.69e-05	3	0.0454976
EUR	chr11:132702999:T:C	chr11:132530185:A:G	rs10894574	0.29339	0.0322773	0.00853667	0.000156191	3	0.0118963
EUR	chr11:132702999:T:C	chr11:132531850:G:A	rs10894575	0.293227	0.0323103	0.00853727	0.000153946	3	0.0120985
EUR	chr11:132702999:T:C	chr11:132531998:T:C	rs6421611	0.463195	0.0392303	0.00788552	6.53e-07	3	0.0279517
EUR	chr11:132702999:T:C	chr11:132532256:T:C	rs4564348	0.46317	0.039224	0.0078855	6.55e-07	3	0.0278443
EUR	chr11:132702999:T:C	chr11:132532257:T:A	rs4564349	0.46317	0.039224	0.0078855	6.55e-07	3	0.0278443
EUR	chr11:132702999:T:C	chr11:132533463:G:T	rs7126067	0.459251	0.0391578	0.00788579	6.85e-07	3	0.0178092
EUR	chr11:132702999:T:C	chr11:132536074:G:A	rs7107939	0.461251	0.039777	0.00788591	4.56e-07	3	0.026159
EUR	chr11:132702999:T:C	chr11:132537092:A:G	rs7119651	0.465867	0.0386466	0.00788504	9.52e-07	3	0.019613
EUR	chr11:132702999:T:C	chr11:132546014:C:T	rs11223108	0.309775	0.0337129	0.00851667	7.54e-05	3	0.00766283
EUR	chr11:132702999:T:C	chr11:132519410:A:G	rs657974	0.46602	0.0387856	0.00788401	8.68e-07	3	0.021422
EUR	chr11:132702999:T:C	chr11:132520056:G:A	rs644487	0.470463	0.0373864	0.00788398	2.12e-06	3	0.0100831
EUR	chr11:132702999:T:C	chr11:132520069:C:G	rs644475	0.467857	0.0383943	0.00788355	1.12e-06	3	0.0175012
EUR	chr11:132702999:T:C	chr11:132520341:T:C	rs654125	0.464909	0.0378427	0.00787488	1.54e-06	3	0.0128671
EUR	chr11:132702999:T:C	chr11:132521327:T:G	rs639254	0.467803	0.0384377	0.00788363	1.08e-06	3	0.0173414
EUR	chr11:132702999:T:C	chr11:132521525:C:T	rs657147	0.467884	0.0384399	0.0078836	1.08e-06	3	0.0173661
EUR	chr11:132702999:T:C	chr11:132521762:A:G	rs563954	0.467994	0.0383604	0.0078837	1.14e-06	3	0.0165432
EUR	chr11:132702999:T:C	chr11:132521983:T:A	rs2508976	0.468004	0.0384604	0.00788372	1.07e-06	3	0.0175776
EUR	chr11:132702999:T:C	chr11:132522645:C:T	rs2508975	0.468804	0.0385417	0.00788409	1.02e-06	3	0.0184491
EUR	chr11:132702999:T:C	chr11:132522825:G:T	rs670389	0.46852	0.0384995	0.0078841	1.04e-06	3	0.0179804
EUR	chr11:132702999:T:C	chr11:132524230:T:C	rs2509229	0.460972	0.0384457	0.00788447	1.08e-06	3	0.0116471
EUR	chr11:132702999:T:C	chr11:132524371:A:C	rs2508974	0.465552	0.0378621	0.00788448	1.57e-06	3	0.0121846
EUR	chr11:132702999:T:C	chr11:132524860:A:G	rs2512703	0.465561	0.037798	0.00788453	1.64e-06	3	0.0117261
EUR	chr11:132702999:T:C	chr11:132524901:T:A	rs2512704	0.466	0.0378836	0.00788476	1.55e-06	3	0.0123321
EUR	chr11:132702999:T:C	chr11:132525954:A:G	rs2508973	0.463093	0.0396015	0.00788372	5.08e-07	3	0.023631
EUR	chr11:132702999:T:C	chr11:132526088:G:A	rs2509230	0.463332	0.0396571	0.00788389	4.9e-07	3	0.0244429
EUR	chr11:132702999:T:C	chr11:132526670:A:T	rs1940018	0.463365	0.0397669	0.00788395	4.56e-07	3	0.0261555
EUR	chr11:132702999:T:C	chr11:132527297:C:A	rs2509228	0.464975	0.0395837	0.00788448	5.16e-07	3	0.0233182
EUR	chr11:132702999:T:C	chr11:132527322:G:T	rs1940402	0.467066	0.0388261	0.00780865	6.62e-07	3	0.0276812
EUR	chr11:132702999:T:C	chr11:132528119:T:A	rs1940020	0.462108	0.0388628	0.00788522	8.28e-07	3	0.0149209
EUR	chr11:132702999:T:C	chr11:132528238:A:G	rs2512705	0.462115	0.0388696	0.00788522	8.25e-07	3	0.0149822
EUR	chr11:132702999:T:C	chr11:132528266:C:G	rs2512706	0.460811	0.038424	0.00788467	1.1e-06	3	0.0118506
EUR	chr11:132702999:T:C	chr11:132529825:G:A	rs2512707	0.470066	0.0389356	0.00788438	7.88e-07	3	0.012546
EUR	chr11:132702999:T:C	chr11:132530331:T:A	rs2512708	0.461027	0.0394124	0.0078877	5.83e-07	3	0.020683
EUR	chr11:132702999:T:C	chr11:132530615:C:G	rs2512709	0.464527	0.0394831	0.00788737	5.56e-07	3	0.0217248
EUR	chr11:132702999:T:C	chr11:132530789:T:C	rs2508970	0.460986	0.0394092	0.00788769	5.84e-07	3	0.0206431
EUR	chr11:132702999:T:C	chr11:132531442:T:G	rs2512710	0.461265	0.0395481	0.0078877	5.33e-07	3	0.0224791
EUR	chr11:132702999:T:C	chr11:132544691:A:G	rs7941822	0.496127	-0.0385438	0.00788352	1.01e-06	3	0.026318
EUR	chr11:133964209:T:C	chr11:133952238:G:A	rs73034295	0.196401	-0.0828978	0.00999504	1.1e-16	1	0.0442692
EUR	chr11:133964209:T:C	chr11:133968522:A:G	rs2000853	0.213746	-0.0780188	0.00962041	5.07e-16	1	0.0102271
EUR	chr11:133964209:T:C	chr11:133970261:C:T	rs73036081	0.212718	-0.0780505	0.00962373	5.05e-16	1	0.010256
EUR	chr11:133964209:T:C	chr11:133970576:T:C	rs11223649	0.212719	-0.0780614	0.00962379	5.01e-16	1	0.0103193
EUR	chr11:133964209:T:C	chr11:133970752:A:G	rs11223650	0.212723	-0.0780648	0.00962371	4.99e-16	1	0.010344
EUR	chr11:133964209:T:C	chr11:133970898:C:T	rs55747998	0.212696	-0.0781026	0.00962397	4.84e-16	1	0.0105666
EUR	chr11:133964209:T:C	chr11:133970935:A:C	rs56241440	0.212715	-0.0780462	0.00962374	5.07e-16	1	0.0102295
EUR	chr11:133964209:T:C	chr11:133971139:C:T	rs11223651	0.212706	-0.0780379	0.00962382	5.11e-16	1	0.0101758
EUR	chr11:133964209:T:C	chr11:133971312:A:G	rs11223652	0.212706	-0.0780212	0.0096237	5.18e-16	1	0.0098597
EUR	chr11:133964209:T:C	chr11:133971684:C:T	rs11223654	0.212714	-0.0781277	0.00962386	4.73e-16	1	0.0108612
EUR	chr11:133964209:T:C	chr11:133971887:C:T	rs73036086	0.212712	-0.0781281	0.00962385	4.73e-16	1	0.0107366
EUR	chr11:133964209:T:C	chr11:133972466:G:A	rs73036087	0.212962	-0.0780469	0.00961984	4.93e-16	1	0.0104273
EUR	chr11:133964209:T:C	chr11:133972812:G:A	rs11223655	0.212826	-0.0787135	0.0096228	2.84e-16	1	0.0159199
EUR	chr11:133964209:T:C	chr11:133973078:T:A	rs11223656	0.212735	-0.0781051	0.00962375	4.82e-16	1	0.0105938
EUR	chr11:133964209:T:C	chr11:133973321:G:A	rs11223658	0.212697	-0.0789687	0.0096988	3.88e-16	1	0.01241
EUR	chr11:133964209:T:C	chr11:133974813:G:A	rs11223659	0.212602	-0.0789176	0.00969941	4.07e-16	1	0.0119719
EUR	chr11:133964209:T:C	chr11:133981517:G:T	rs11223661	0.212326	-0.0802265	0.00971061	1.44e-16	1	0.0234015
EUR	chr11:133964209:T:C	chr11:133982789:A:G	rs4936215	0.221073	-0.0830331	0.00968322	9.91e-18	1	0.661799
EUR	chr11:133964209:T:C	chr11:133983113:C:T	rs4936216	0.213733	-0.082306	0.00978439	4.03e-17	1	0.127953
EUR	chr11:133964209:T:C	chr11:134071209:T:G	rs583109	0.314277	-0.0348085	0.00834464	3.03e-05	2	0.00732895
EUR	chr11:133964209:T:C	chr11:134071516:G:A	rs595102	0.312769	-0.034764	0.00842657	3.7e-05	2	0.00650186
EUR	chr11:133964209:T:C	chr11:134072905:C:T	rs670123	0.312789	-0.0347496	0.00842644	3.73e-05	2	0.00648638
EUR	chr11:133964209:T:C	chr11:134073579:C:G	rs617391	0.312787	-0.0347538	0.00842645	3.72e-05	2	0.00649101
EUR	chr11:133964209:T:C	chr11:134073811:A:T	rs618378	0.314999	-0.0356325	0.00834918	1.97e-05	2	0.00888669
EUR	chr11:133964209:T:C	chr11:134075396:C:A	rs682833	0.315002	-0.0364573	0.00834918	1.26e-05	2	0.0110931
EUR	chr11:133964209:T:C	chr11:134075527:C:T	rs670332	0.315062	-0.0355733	0.00834909	2.04e-05	2	0.00875886
EUR	chr11:133964209:T:C	chr11:134076375:G:A	rs603009	0.315059	-0.0354882	0.00834883	2.13e-05	2	0.00858213
EUR	chr11:133964209:T:C	chr11:134077610:C:T	rs10750554	0.315088	-0.0354719	0.00834881	2.15e-05	2	0.00854878
EUR	chr11:133964209:T:C	chr11:134077639:G:A	rs7358423	0.31509	-0.0354647	0.00834887	2.16e-05	2	0.00853353
EUR	chr11:133964209:T:C	chr11:134078931:T:C	rs657838	0.315107	-0.0363856	0.00834869	1.31e-05	2	0.010873
EUR	chr11:133964209:T:C	chr11:134079086:C:T	rs671800	0.315219	-0.0363436	0.00834865	1.34e-05	2	0.0115477
EUR	chr11:133964209:T:C	chr11:134079670:C:T	rs644247	0.315047	-0.0364004	0.00834898	1.3e-05	2	0.0109153
EUR	chr11:133964209:T:C	chr11:134080929:G:A	rs642831	0.315966	-0.0364085	0.0083473	1.29e-05	2	0.0117942
EUR	chr11:133964209:T:C	chr11:134081908:T:G	rs470514	0.315252	-0.0361161	0.00834847	1.52e-05	2	0.0100868
EUR	chr11:133964209:T:C	chr11:134082855:G:A	rs470956	0.315203	-0.036122	0.00834853	1.51e-05	2	0.0101023
EUR	chr11:133964209:T:C	chr11:134086563:G:C	rs621698	0.316161	-0.0364124	0.00834699	1.29e-05	2	0.0118128
EUR	chr11:133964209:T:C	chr11:134086693:T:C	rs659196	0.315257	-0.0363712	0.00834835	1.32e-05	2	0.0108329
EUR	chr11:133964209:T:C	chr11:134087066:G:A	rs470880	0.315236	-0.0363527	0.00834832	1.33e-05	2	0.0107763
EUR	chr11:133964209:T:C	chr11:134087594:C:T	rs470481	0.316159	-0.0364017	0.00834698	1.29e-05	2	0.0117751
EUR	chr11:133964209:T:C	chr11:134087835:T:G	rs470531	0.315925	-0.0362374	0.0083435	1.4e-05	2	0.010493
EUR	chr11:133964209:T:C	chr11:134088347:G:A	rs592902	0.315244	-0.0363663	0.00834829	1.32e-05	2	0.0108186
EUR	chr11:133964209:T:C	chr11:134088716:G:T	rs471007	0.316112	-0.0364174	0.008347	1.28e-05	2	0.0118304
EUR	chr11:133964209:T:C	chr11:134089463:T:C	rs1259687	0.31619	-0.0371755	0.00834691	8.44e-06	2	0.0150703
EUR	chr11:133964209:T:C	chr11:134090471:A:G	rs470855	0.315323	-0.0362155	0.00834812	1.44e-05	2	0.0103709
EUR	chr11:133964209:T:C	chr11:134091355:T:C	rs626322	0.316145	-0.0362278	0.00834696	1.42e-05	2	0.0111853
EUR	chr11:133964209:T:C	chr11:134091903:G:A	rs2510345	0.31525	-0.0362513	0.00834838	1.41e-05	2	0.0104716
EUR	chr11:133964209:T:C	chr11:134092051:C:T	rs1784500	0.316146	-0.0362401	0.00834698	1.41e-05	2	0.0112252
EUR	chr11:133964209:T:C	chr11:134096247:C:T	rs470836	0.315236	-0.0362515	0.00834847	1.41e-05	2	0.0104711
EUR	chr11:133964209:T:C	chr11:134097483:A:G	rs470982	0.315253	-0.0362642	0.00834829	1.4e-05	2	0.0105106
EUR	chr11:133964209:T:C	chr11:134099207:T:G	rs470434	0.315534	-0.0363945	0.00834828	1.3e-05	2	0.0109064
EUR	chr11:133964209:T:C	chr11:134099642:A:G	rs470372	0.316105	-0.0362405	0.00834723	1.41e-05	2	0.011223
EUR	chr11:133964209:T:C	chr11:134099675:T:C	rs470474	0.315248	-0.0362365	0.00834839	1.42e-05	2	0.0104283
EUR	chr11:133964209:T:C	chr11:134100320:T:C	rs470536	0.316124	-0.036265	0.008347	1.39e-05	2	0.011307
EUR	chr11:133964209:T:C	chr11:134100863:A:G	rs470944	0.315249	-0.0361694	0.0083483	1.47e-05	2	0.0102373
EUR	chr11:133964209:T:C	chr11:134101557:A:T	rs470522	0.315524	-0.0362021	0.00834827	1.45e-05	2	0.0103306
EUR	chr11:133964209:T:C	chr11:134101832:T:C	rs470694	0.316161	-0.036242	0.00834703	1.41e-05	2	0.0112307
EUR	chr11:133964209:T:C	chr11:134102264:G:T	rs470456	0.315226	-0.0362055	0.00834838	1.45e-05	2	0.0103389
EUR	chr11:133964209:T:C	chr11:134102441:C:A	rs470451	0.315138	-0.036294	0.00834875	1.38e-05	2	0.0105931
EUR	chr11:133964209:T:C	chr11:134104601:T:A	rs1143811	0.315514	-0.0361909	0.00834829	1.46e-05	2	0.00965
EUR	chr11:133964209:T:C	chr11:134106767:C:G	rs637517	0.316097	-0.0371035	0.00834719	8.79e-06	2	0.0147046
EUR	chr11:133964209:T:C	chr11:134107455:G:C	rs470639	0.316157	-0.0363413	0.008347	1.34e-05	2	0.0115644
EUR	chr11:133964209:T:C	chr11:134107470:A:T	rs470409	0.316161	-0.0363794	0.00834696	1.31e-05	2	0.011697
EUR	chr11:133964209:T:C	chr11:134107938:A:G	rs470565	0.316118	-0.0363392	0.00834693	1.34e-05	2	0.0115583
EUR	chr11:133964209:T:C	chr11:134108501:C:T	rs470960	0.315532	-0.0362998	0.00834818	1.37e-05	2	0.0106178
EUR	chr11:133964209:T:C	chr11:134108559:C:T	rs470961	0.315486	-0.0362507	0.0083483	1.41e-05	2	0.0104709
EUR	chr11:133964209:T:C	chr11:134108815:T:A	rs470953	0.315529	-0.0362463	0.00834824	1.41e-05	2	0.0104588
EUR	chr11:133964209:T:C	chr11:134111180:G:C	rs1267813	0.315519	-0.036265	0.00834874	1.4e-05	2	0.0105072
EUR	chr11:133964209:T:C	chr11:134111510:G:A	rs639165	0.315229	-0.0361456	0.00834798	1.49e-05	2	0.0101744
EUR	chr11:133964209:T:C	chr11:134111740:G:A	rs626717	0.315229	-0.0361444	0.00834798	1.49e-05	2	0.010171
EUR	chr11:133964209:T:C	chr11:134112925:A:C	rs658544	0.315509	-0.0362092	0.00834784	1.44e-05	2	0.0103563
EUR	chr11:133964209:T:C	chr11:134113093:C:T	rs621953	0.315518	-0.0363476	0.00834786	1.34e-05	2	0.0107668
EUR	chr11:133964209:T:C	chr11:134114233:T:C	rs658450	0.315526	-0.0363186	0.00834786	1.36e-05	2	0.0106786
EUR	chr11:133964209:T:C	chr11:134114932:T:A	rs470882	0.316112	-0.0363844	0.00834656	1.31e-05	2	0.0117206
EUR	chr11:133964209:T:C	chr11:134115603:T:C	rs470966	0.315514	-0.0362513	0.00834789	1.41e-05	2	0.0104778
EUR	chr11:133964209:T:C	chr11:134116444:G:C	rs486017	0.315489	-0.0362312	0.00834793	1.42e-05	2	0.010948
EUR	chr11:133964209:T:C	chr11:134117072:C:A	rs610684	0.315453	-0.0362617	0.00834844	1.4e-05	2	0.0105014
EUR	chr11:133964209:T:C	chr11:134117204:G:C	rs611170	0.315514	-0.0361894	0.00834804	1.46e-05	2	0.0102971
EUR	chr11:133964209:T:C	chr11:134117699:G:A	rs623823	0.315487	-0.0362221	0.00834802	1.43e-05	2	0.0103912
EUR	chr11:133964209:T:C	chr11:134118884:G:A	rs625740	0.316194	-0.0363132	0.00834628	1.36e-05	2	0.0114792
EUR	chr11:133964209:T:C	chr11:134119117:A:G	rs624504	0.315497	-0.0362397	0.00834794	1.42e-05	2	0.0104433
EUR	chr11:133964209:T:C	chr11:134121261:G:A	rs470547	0.31552	-0.0363817	0.00834803	1.31e-05	2	0.0108698
EUR	chr11:133964209:T:C	chr11:134121410:G:A	rs470500	0.315497	-0.0362809	0.00834797	1.39e-05	2	0.0105642
EUR	chr11:133964209:T:C	chr11:134123361:A:G	rs470846	0.31608	-0.0363302	0.0083471	1.35e-05	2	0.0115249
EUR	chr11:133964209:T:C	chr11:134128003:A:G	rs470713	0.316178	-0.0361545	0.00834669	1.48e-05	2	0.0116194
EUR	chr11:133964209:T:C	chr11:134128458:T:C	rs470407	0.316112	-0.0362103	0.00834672	1.44e-05	2	0.0118145
EUR	chr11:133964209:T:C	chr11:134128832:G:A	rs625641	0.315245	-0.0360994	0.00834809	1.53e-05	2	0.0106251
EUR	chr11:133964209:T:C	chr11:134130619:T:C	rs470570	0.315279	-0.0361369	0.00834803	1.5e-05	2	0.0107393
EUR	chr11:133964209:T:C	chr11:134132585:T:C	rs470452	0.315232	-0.0362193	0.00834801	1.43e-05	2	0.0109958
EUR	chr11:133964209:T:C	chr11:134132735:A:G	rs470564	0.316126	-0.0362521	0.00834658	1.4e-05	2	0.0119665
EUR	chr11:133964209:T:C	chr11:134134667:T:G	rs470680	0.316133	-0.0364817	0.00834664	1.24e-05	2	0.0128428
EUR	chr11:133964209:T:C	chr11:134135600:T:C	rs470587	0.315236	-0.0361788	0.00834815	1.47e-05	2	0.0108667
EUR	chr11:133964209:T:C	chr11:134137213:A:G	rs1783814	0.315258	-0.0361871	0.00834811	1.46e-05	2	0.0102897
EUR	chr11:133964209:T:C	chr11:134138783:C:T	rs470936	0.315238	-0.0361501	0.00834815	1.49e-05	2	0.0101849
EUR	chr11:133964209:T:C	chr11:134139014:T:C	rs470459	0.315063	-0.0363056	0.00834918	1.37e-05	2	0.0106222
EUR	chr11:133964209:T:C	chr11:134139216:T:G	rs470600	0.316146	-0.0362532	0.00834679	1.4e-05	2	0.011271
EUR	chr11:133964209:T:C	chr11:134139407:G:A	rs470608	0.315217	-0.0361753	0.00834821	1.47e-05	2	0.010255
EUR	chr11:133964209:T:C	chr11:134140827:A:G	rs646998	0.316104	-0.0362168	0.00834688	1.43e-05	2	0.0111507
EUR	chr11:133964209:T:C	chr11:134142018:C:T	rs470809	0.318134	-0.0366374	0.00834627	1.14e-05	2	0.0112068
EUR	chr11:133964209:T:C	chr11:134148761:T:C	rs610382	0.32378	-0.0369433	0.00834176	9.48e-06	2	0.0289582
EUR	chr11:133964209:T:C	chr11:134155673:G:A	rs622260	0.319213	-0.0345938	0.00834605	3.4e-05	2	0.0154769
EUR	chr11:133964209:T:C	chr11:134157322:A:G	rs1143814	0.321604	-0.0354771	0.00834161	2.11e-05	2	0.0189318
EUR	chr11:133964209:T:C	chr11:134160873:T:C	rs589670	0.321964	-0.035463	0.00834102	2.12e-05	2	0.0175954
EUR	chr11:133964209:T:C	chr11:134161351:G:C	rs609631	0.321983	-0.0354374	0.00834072	2.15e-05	2	0.018685
EUR	chr11:133964209:T:C	chr11:134162646:A:G	rs625815	0.321955	-0.0354171	0.00834091	2.17e-05	2	0.0185419
EUR	chr11:133964209:T:C	chr11:134164104:A:G	rs621516	0.321611	-0.0354269	0.00834089	2.16e-05	2	0.0204712
EUR	chr11:133964209:T:C	chr11:134164323:G:T	rs632858	0.321631	-0.0354187	0.00834213	2.18e-05	2	0.0203934
EUR	chr11:133964209:T:C	chr11:134164353:C:T	rs632886	0.320593	-0.0353355	0.00834476	2.29e-05	2	0.0196652
EUR	chr11:133964209:T:C	chr11:134164410:T:C	rs632951	0.321956	-0.0353779	0.00834196	2.23e-05	2	0.0182506
EUR	chr11:133964209:T:C	chr11:134171831:G:C	rs10750555	0.321906	-0.0356551	0.00834325	1.92e-05	2	0.0201672
EUR	chr11:133964209:T:C	chr11:134171989:C:T	rs10736610	0.322045	-0.035503	0.00834283	2.09e-05	2	0.019076
EUR	chr11:133964209:T:C	chr11:134171994:A:G	rs10736611	0.321933	-0.0356229	0.00834297	1.96e-05	2	0.0219748
EUR	chr11:133964209:T:C	chr11:134172585:A:G	rs2186759	0.321956	-0.0355825	0.00834291	2e-05	2	0.0216407
EUR	chr11:133964209:T:C	chr11:134173191:G:A	rs10750556	0.320533	-0.0355093	0.00834595	2.09e-05	2	0.019166
EUR	chr11:133964209:T:C	chr11:134173296:G:A	rs10736612	0.320396	-0.0345472	0.00834666	3.49e-05	2	0.0137274
EUR	chr11:133964209:T:C	chr11:134174248:T:C	rs10791347	0.320613	-0.0346541	0.00834639	3.3e-05	2	0.0142197
EUR	chr11:133964209:T:C	chr11:134174609:A:G	rs7126232	0.321983	-0.0355256	0.00834359	2.06e-05	2	0.0211549
EUR	chr11:133964209:T:C	chr11:134177348:T:C	rs2276265	0.32238	-0.0355015	0.00834335	2.09e-05	2	0.01905
EUR	chr11:133964209:T:C	chr11:134177781:G:A	rs11223722	0.322387	-0.0352976	0.00834448	2.34e-05	2	0.0176631
EUR	chr11:133964209:T:C	chr11:134178248:G:T	rs10894782	0.320628	-0.0353807	0.00834744	2.25e-05	2	0.0182467
EUR	chr11:133964209:T:C	chr11:134191704:A:G	rs10894784	0.324799	-0.0344692	0.00834395	3.61e-05	2	0.0160157
EUR	chr11:133964209:T:C	chr11:134196208:A:G	rs11223724	0.323361	-0.0335194	0.00834702	5.93e-05	2	0.010963
EUR	chr11:133964209:T:C	chr11:134196857:T:C	rs11820053	0.324748	-0.0344242	0.0083443	3.7e-05	2	0.0157621
EUR	chr11:133964209:T:C	chr11:134202119:C:T	rs10750557	0.324275	-0.0346162	0.00834568	3.36e-05	2	0.0168137
EUR	chr11:133964209:T:C	chr11:134207046:G:T	rs10894785	0.32173	-0.0338917	0.00834776	4.91e-05	2	0.0104195
EUR	chr11:133964209:T:C	chr11:134211513:C:A	rs10894787	0.322367	-0.0345377	0.00834664	3.5e-05	2	0.0137007
EUR	chr11:133964209:T:C	chr11:134151964:G:A	rs655627	0.44579	0.0393603	0.00796552	7.76e-07	2	0.045667
EUR	chr11:133964209:T:C	chr11:134152192:G:T	rs6590735	0.468189	0.0350371	0.00787811	8.69e-06	2	0.0133609
EUR	chr11:133983113:C:T	chr11:133952238:G:A	rs73034295	0.196401	-0.0828978	0.00999504	1.1e-16	1	0.0452022
EUR	chr11:133983113:C:T	chr11:133968522:A:G	rs2000853	0.213746	-0.0780188	0.00962041	5.07e-16	1	0.0104513
EUR	chr11:133983113:C:T	chr11:133970261:C:T	rs73036081	0.212718	-0.0780505	0.00962373	5.05e-16	1	0.0104804
EUR	chr11:133983113:C:T	chr11:133970576:T:C	rs11223649	0.212719	-0.0780614	0.00962379	5.01e-16	1	0.0105442
EUR	chr11:133983113:C:T	chr11:133970752:A:G	rs11223650	0.212723	-0.0780648	0.00962371	4.99e-16	1	0.0105691
EUR	chr11:133983113:C:T	chr11:133970898:C:T	rs55747998	0.212696	-0.0781026	0.00962397	4.84e-16	1	0.0107935
EUR	chr11:133983113:C:T	chr11:133970935:A:C	rs56241440	0.212715	-0.0780462	0.00962374	5.07e-16	1	0.0104537
EUR	chr11:133983113:C:T	chr11:133971139:C:T	rs11223651	0.212706	-0.0780379	0.00962382	5.11e-16	1	0.0103996
EUR	chr11:133983113:C:T	chr11:133971312:A:G	rs11223652	0.212706	-0.0780212	0.0096237	5.18e-16	1	0.0100677
EUR	chr11:133983113:C:T	chr11:133971684:C:T	rs11223654	0.212714	-0.0781277	0.00962386	4.73e-16	1	0.011098
EUR	chr11:133983113:C:T	chr11:133971887:C:T	rs73036086	0.212712	-0.0781281	0.00962385	4.73e-16	1	0.0109648
EUR	chr11:133983113:C:T	chr11:133972466:G:A	rs73036087	0.212962	-0.0780469	0.00961984	4.93e-16	1	0.0106531
EUR	chr11:133983113:C:T	chr11:133972812:G:A	rs11223655	0.212826	-0.0787135	0.0096228	2.84e-16	1	0.0161881
EUR	chr11:133983113:C:T	chr11:133973078:T:A	rs11223656	0.212735	-0.0781051	0.00962375	4.82e-16	1	0.0108209
EUR	chr11:133983113:C:T	chr11:133973321:G:A	rs11223658	0.212697	-0.0789687	0.0096988	3.88e-16	1	0.0126512
EUR	chr11:133983113:C:T	chr11:133974813:G:A	rs11223659	0.212602	-0.0789176	0.00969941	4.07e-16	1	0.0122097
EUR	chr11:133983113:C:T	chr11:133981517:G:T	rs11223661	0.212326	-0.0802265	0.00971061	1.44e-16	1	0.0236393
EUR	chr11:133983113:C:T	chr11:133982789:A:G	rs4936215	0.221073	-0.0830331	0.00968322	9.91e-18	1	0.65908
EUR	chr11:133983113:C:T	chr11:133983113:C:T	rs4936216	0.213733	-0.082306	0.00978439	4.03e-17	1	0.128736
EUR	chr11:133983113:C:T	chr11:134071151:C:T	rs641501	0.31277	-0.0347463	0.00842642	3.73e-05	2	0.00665901
EUR	chr11:133983113:C:T	chr11:134071209:T:G	rs583109	0.314277	-0.0348085	0.00834464	3.03e-05	2	0.00750994
EUR	chr11:133983113:C:T	chr11:134071516:G:A	rs595102	0.312769	-0.034764	0.00842657	3.7e-05	2	0.00667809
EUR	chr11:133983113:C:T	chr11:134072905:C:T	rs670123	0.312789	-0.0347496	0.00842644	3.73e-05	2	0.00666259
EUR	chr11:133983113:C:T	chr11:134073579:C:G	rs617391	0.312787	-0.0347538	0.00842645	3.72e-05	2	0.00666723
EUR	chr11:133983113:C:T	chr11:134073811:A:T	rs618378	0.314999	-0.0356325	0.00834918	1.97e-05	2	0.00906447
EUR	chr11:133983113:C:T	chr11:134075396:C:A	rs682833	0.315002	-0.0364573	0.00834918	1.26e-05	2	0.0112713
EUR	chr11:133983113:C:T	chr11:134075527:C:T	rs670332	0.315062	-0.0355733	0.00834909	2.04e-05	2	0.00893658
EUR	chr11:133983113:C:T	chr11:134076375:G:A	rs603009	0.315059	-0.0354882	0.00834883	2.13e-05	2	0.00875976
EUR	chr11:133983113:C:T	chr11:134077610:C:T	rs10750554	0.315088	-0.0354719	0.00834881	2.15e-05	2	0.00872639
EUR	chr11:133983113:C:T	chr11:134077639:G:A	rs7358423	0.31509	-0.0354647	0.00834887	2.16e-05	2	0.00871113
EUR	chr11:133983113:C:T	chr11:134078931:T:C	rs657838	0.315107	-0.0363856	0.00834869	1.31e-05	2	0.0110512
EUR	chr11:133983113:C:T	chr11:134079086:C:T	rs671800	0.315219	-0.0363436	0.00834865	1.34e-05	2	0.0117345
EUR	chr11:133983113:C:T	chr11:134079670:C:T	rs644247	0.315047	-0.0364004	0.00834898	1.3e-05	2	0.0110935
EUR	chr11:133983113:C:T	chr11:134080929:G:A	rs642831	0.315966	-0.0364085	0.0083473	1.29e-05	2	0.0119812
EUR	chr11:133983113:C:T	chr11:134081908:T:G	rs470514	0.315252	-0.0361161	0.00834847	1.52e-05	2	0.0102649
EUR	chr11:133983113:C:T	chr11:134082855:G:A	rs470956	0.315203	-0.036122	0.00834853	1.51e-05	2	0.0102805
EUR	chr11:133983113:C:T	chr11:134086563:G:C	rs621698	0.316161	-0.0364124	0.00834699	1.29e-05	2	0.0119999
EUR	chr11:133983113:C:T	chr11:134086693:T:C	rs659196	0.315257	-0.0363712	0.00834835	1.32e-05	2	0.0110112
EUR	chr11:133983113:C:T	chr11:134087066:G:A	rs470880	0.315236	-0.0363527	0.00834832	1.33e-05	2	0.0109546
EUR	chr11:133983113:C:T	chr11:134087594:C:T	rs470481	0.316159	-0.0364017	0.00834698	1.29e-05	2	0.0119621
EUR	chr11:133983113:C:T	chr11:134087835:T:G	rs470531	0.315925	-0.0362374	0.0083435	1.4e-05	2	0.0106712
EUR	chr11:133983113:C:T	chr11:134088347:G:A	rs592902	0.315244	-0.0363663	0.00834829	1.32e-05	2	0.0109968
EUR	chr11:133983113:C:T	chr11:134088716:G:T	rs471007	0.316112	-0.0364174	0.008347	1.28e-05	2	0.0120175
EUR	chr11:133983113:C:T	chr11:134089463:T:C	rs1259687	0.31619	-0.0371755	0.00834691	8.44e-06	2	0.0152596
EUR	chr11:133983113:C:T	chr11:134090471:A:G	rs470855	0.315323	-0.0362155	0.00834812	1.44e-05	2	0.0105491
EUR	chr11:133983113:C:T	chr11:134091355:T:C	rs626322	0.316145	-0.0362278	0.00834696	1.42e-05	2	0.0113718
EUR	chr11:133983113:C:T	chr11:134091903:G:A	rs2510345	0.31525	-0.0362513	0.00834838	1.41e-05	2	0.0106498
EUR	chr11:133983113:C:T	chr11:134092051:C:T	rs1784500	0.316146	-0.0362401	0.00834698	1.41e-05	2	0.0114117
EUR	chr11:133983113:C:T	chr11:134096247:C:T	rs470836	0.315236	-0.0362515	0.00834847	1.41e-05	2	0.0106493
EUR	chr11:133983113:C:T	chr11:134097483:A:G	rs470982	0.315253	-0.0362642	0.00834829	1.4e-05	2	0.0106889
EUR	chr11:133983113:C:T	chr11:134099207:T:G	rs470434	0.315534	-0.0363945	0.00834828	1.3e-05	2	0.0110846
EUR	chr11:133983113:C:T	chr11:134099642:A:G	rs470372	0.316105	-0.0362405	0.00834723	1.41e-05	2	0.0114095
EUR	chr11:133983113:C:T	chr11:134099675:T:C	rs470474	0.315248	-0.0362365	0.00834839	1.42e-05	2	0.0106065
EUR	chr11:133983113:C:T	chr11:134100320:T:C	rs470536	0.316124	-0.036265	0.008347	1.39e-05	2	0.0114936
EUR	chr11:133983113:C:T	chr11:134100863:A:G	rs470944	0.315249	-0.0361694	0.0083483	1.47e-05	2	0.0104154
EUR	chr11:133983113:C:T	chr11:134101557:A:T	rs470522	0.315524	-0.0362021	0.00834827	1.45e-05	2	0.0105087
EUR	chr11:133983113:C:T	chr11:134101832:T:C	rs470694	0.316161	-0.036242	0.00834703	1.41e-05	2	0.0114172
EUR	chr11:133983113:C:T	chr11:134102264:G:T	rs470456	0.315226	-0.0362055	0.00834838	1.45e-05	2	0.0105171
EUR	chr11:133983113:C:T	chr11:134102441:C:A	rs470451	0.315138	-0.036294	0.00834875	1.38e-05	2	0.0107713
EUR	chr11:133983113:C:T	chr11:134104601:T:A	rs1143811	0.315514	-0.0361909	0.00834829	1.46e-05	2	0.00982951
EUR	chr11:133983113:C:T	chr11:134106767:C:G	rs637517	0.316097	-0.0371035	0.00834719	8.79e-06	2	0.0148937
EUR	chr11:133983113:C:T	chr11:134107455:G:C	rs470639	0.316157	-0.0363413	0.008347	1.34e-05	2	0.0117513
EUR	chr11:133983113:C:T	chr11:134107470:A:T	rs470409	0.316161	-0.0363794	0.00834696	1.31e-05	2	0.011884
EUR	chr11:133983113:C:T	chr11:134107938:A:G	rs470565	0.316118	-0.0363392	0.00834693	1.34e-05	2	0.0117451
EUR	chr11:133983113:C:T	chr11:134108501:C:T	rs470960	0.315532	-0.0362998	0.00834818	1.37e-05	2	0.010796
EUR	chr11:133983113:C:T	chr11:134108559:C:T	rs470961	0.315486	-0.0362507	0.0083483	1.41e-05	2	0.0106491
EUR	chr11:133983113:C:T	chr11:134108815:T:A	rs470953	0.315529	-0.0362463	0.00834824	1.41e-05	2	0.010637
EUR	chr11:133983113:C:T	chr11:134111180:G:C	rs1267813	0.315519	-0.036265	0.00834874	1.4e-05	2	0.0106855
EUR	chr11:133983113:C:T	chr11:134111510:G:A	rs639165	0.315229	-0.0361456	0.00834798	1.49e-05	2	0.0103526
EUR	chr11:133983113:C:T	chr11:134111740:G:A	rs626717	0.315229	-0.0361444	0.00834798	1.49e-05	2	0.0103492
EUR	chr11:133983113:C:T	chr11:134112925:A:C	rs658544	0.315509	-0.0362092	0.00834784	1.44e-05	2	0.0105345
EUR	chr11:133983113:C:T	chr11:134113093:C:T	rs621953	0.315518	-0.0363476	0.00834786	1.34e-05	2	0.0109451
EUR	chr11:133983113:C:T	chr11:134114233:T:C	rs658450	0.315526	-0.0363186	0.00834786	1.36e-05	2	0.0108568
EUR	chr11:133983113:C:T	chr11:134114932:T:A	rs470882	0.316112	-0.0363844	0.00834656	1.31e-05	2	0.0119076
EUR	chr11:133983113:C:T	chr11:134115603:T:C	rs470966	0.315514	-0.0362513	0.00834789	1.41e-05	2	0.0106561
EUR	chr11:133983113:C:T	chr11:134116444:G:C	rs486017	0.315489	-0.0362312	0.00834793	1.42e-05	2	0.0111228
EUR	chr11:133983113:C:T	chr11:134117072:C:A	rs610684	0.315453	-0.0362617	0.00834844	1.4e-05	2	0.0106796
EUR	chr11:133983113:C:T	chr11:134117204:G:C	rs611170	0.315514	-0.0361894	0.00834804	1.46e-05	2	0.0104753
EUR	chr11:133983113:C:T	chr11:134117699:G:A	rs623823	0.315487	-0.0362221	0.00834802	1.43e-05	2	0.0105694
EUR	chr11:133983113:C:T	chr11:134118884:G:A	rs625740	0.316194	-0.0363132	0.00834628	1.36e-05	2	0.0116659
EUR	chr11:133983113:C:T	chr11:134119117:A:G	rs624504	0.315497	-0.0362397	0.00834794	1.42e-05	2	0.0106215
EUR	chr11:133983113:C:T	chr11:134121261:G:A	rs470547	0.31552	-0.0363817	0.00834803	1.31e-05	2	0.0110481
EUR	chr11:133983113:C:T	chr11:134121410:G:A	rs470500	0.315497	-0.0362809	0.00834797	1.39e-05	2	0.0107424
EUR	chr11:133983113:C:T	chr11:134123361:A:G	rs470846	0.31608	-0.0363302	0.0083471	1.35e-05	2	0.0117117
EUR	chr11:133983113:C:T	chr11:134128003:A:G	rs470713	0.316178	-0.0361545	0.00834669	1.48e-05	2	0.0118195
EUR	chr11:133983113:C:T	chr11:134128458:T:C	rs470407	0.316112	-0.0362103	0.00834672	1.44e-05	2	0.0120151
EUR	chr11:133983113:C:T	chr11:134128832:G:A	rs625641	0.315245	-0.0360994	0.00834809	1.53e-05	2	0.0108148
EUR	chr11:133983113:C:T	chr11:134130619:T:C	rs470570	0.315279	-0.0361369	0.00834803	1.5e-05	2	0.0109292
EUR	chr11:133983113:C:T	chr11:134132585:T:C	rs470452	0.315232	-0.0362193	0.00834801	1.43e-05	2	0.0111861
EUR	chr11:133983113:C:T	chr11:134132735:A:G	rs470564	0.316126	-0.0362521	0.00834658	1.4e-05	2	0.0121675
EUR	chr11:133983113:C:T	chr11:134134667:T:G	rs470680	0.316133	-0.0364817	0.00834664	1.24e-05	2	0.0130461
EUR	chr11:133983113:C:T	chr11:134135600:T:C	rs470587	0.315236	-0.0361788	0.00834815	1.47e-05	2	0.0110568
EUR	chr11:133983113:C:T	chr11:134137213:A:G	rs1783814	0.315258	-0.0361871	0.00834811	1.46e-05	2	0.0104679
EUR	chr11:133983113:C:T	chr11:134138783:C:T	rs470936	0.315238	-0.0361501	0.00834815	1.49e-05	2	0.0103631
EUR	chr11:133983113:C:T	chr11:134139014:T:C	rs470459	0.315063	-0.0363056	0.00834918	1.37e-05	2	0.0108004
EUR	chr11:133983113:C:T	chr11:134139216:T:G	rs470600	0.316146	-0.0362532	0.00834679	1.4e-05	2	0.0114575
EUR	chr11:133983113:C:T	chr11:134139407:G:A	rs470608	0.315217	-0.0361753	0.00834821	1.47e-05	2	0.0104332
EUR	chr11:133983113:C:T	chr11:134140827:A:G	rs646998	0.316104	-0.0362168	0.00834688	1.43e-05	2	0.0113371
EUR	chr11:133983113:C:T	chr11:134142018:C:T	rs470809	0.318134	-0.0366374	0.00834627	1.14e-05	2	0.0114006
EUR	chr11:133983113:C:T	chr11:134148761:T:C	rs610382	0.32378	-0.0369433	0.00834176	9.48e-06	2	0.0290548
EUR	chr11:133983113:C:T	chr11:134155673:G:A	rs622260	0.319213	-0.0345938	0.00834605	3.4e-05	2	0.0156616
EUR	chr11:133983113:C:T	chr11:134157322:A:G	rs1143814	0.321604	-0.0354771	0.00834161	2.11e-05	2	0.0191091
EUR	chr11:133983113:C:T	chr11:134160873:T:C	rs589670	0.321964	-0.035463	0.00834102	2.12e-05	2	0.0177619
EUR	chr11:133983113:C:T	chr11:134161351:G:C	rs609631	0.321983	-0.0354374	0.00834072	2.15e-05	2	0.0188626
EUR	chr11:133983113:C:T	chr11:134162646:A:G	rs625815	0.321955	-0.0354171	0.00834091	2.17e-05	2	0.0187196
EUR	chr11:133983113:C:T	chr11:134164104:A:G	rs621516	0.321611	-0.0354269	0.00834089	2.16e-05	2	0.0206533
EUR	chr11:133983113:C:T	chr11:134164323:G:T	rs632858	0.321631	-0.0354187	0.00834213	2.18e-05	2	0.0205731
EUR	chr11:133983113:C:T	chr11:134164353:C:T	rs632886	0.320593	-0.0353355	0.00834476	2.29e-05	2	0.0198478
EUR	chr11:133983113:C:T	chr11:134164410:T:C	rs632951	0.321956	-0.0353779	0.00834196	2.23e-05	2	0.0184286
EUR	chr11:133983113:C:T	chr11:134171831:G:C	rs10750555	0.321906	-0.0356551	0.00834325	1.92e-05	2	0.0203433
EUR	chr11:133983113:C:T	chr11:134171989:C:T	rs10736610	0.322045	-0.035503	0.00834283	2.09e-05	2	0.0192532
EUR	chr11:133983113:C:T	chr11:134171994:A:G	rs10736611	0.321933	-0.0356229	0.00834297	1.96e-05	2	0.0221557
EUR	chr11:133983113:C:T	chr11:134172585:A:G	rs2186759	0.321956	-0.0355825	0.00834291	2e-05	2	0.0218218
EUR	chr11:133983113:C:T	chr11:134173191:G:A	rs10750556	0.320533	-0.0355093	0.00834595	2.09e-05	2	0.019331
EUR	chr11:133983113:C:T	chr11:134173296:G:A	rs10736612	0.320396	-0.0345472	0.00834666	3.49e-05	2	0.0139004
EUR	chr11:133983113:C:T	chr11:134174248:T:C	rs10791347	0.320613	-0.0346541	0.00834639	3.3e-05	2	0.0143921
EUR	chr11:133983113:C:T	chr11:134174609:A:G	rs7126232	0.321983	-0.0355256	0.00834359	2.06e-05	2	0.0213365
EUR	chr11:133983113:C:T	chr11:134177348:T:C	rs2276265	0.32238	-0.0355015	0.00834335	2.09e-05	2	0.0192273
EUR	chr11:133983113:C:T	chr11:134177781:G:A	rs11223722	0.322387	-0.0352976	0.00834448	2.34e-05	2	0.0178416
EUR	chr11:133983113:C:T	chr11:134178248:G:T	rs10894782	0.320628	-0.0353807	0.00834744	2.25e-05	2	0.0184133
EUR	chr11:133983113:C:T	chr11:134191704:A:G	rs10894784	0.324799	-0.0344692	0.00834395	3.61e-05	2	0.0161329
EUR	chr11:133983113:C:T	chr11:134196208:A:G	rs11223724	0.323361	-0.0335194	0.00834702	5.93e-05	2	0.0111002
EUR	chr11:133983113:C:T	chr11:134196857:T:C	rs11820053	0.324748	-0.0344242	0.0083443	3.7e-05	2	0.0158809
EUR	chr11:133983113:C:T	chr11:134202119:C:T	rs10750557	0.324275	-0.0346162	0.00834568	3.36e-05	2	0.016926
EUR	chr11:133983113:C:T	chr11:134207046:G:T	rs10894785	0.32173	-0.0338917	0.00834776	4.91e-05	2	0.0105998
EUR	chr11:133983113:C:T	chr11:134211513:C:A	rs10894787	0.322367	-0.0345377	0.00834664	3.5e-05	2	0.0138848
EUR	chr11:133983113:C:T	chr11:134151964:G:A	rs655627	0.44579	0.0393603	0.00796552	7.76e-07	2	0.043738
EUR	chr11:133983113:C:T	chr11:134152192:G:T	rs6590735	0.468189	0.0350371	0.00787811	8.69e-06	2	0.0132939
EUR	chr11:134377006:C:T	chr11:134377006:C:T	rs7112912	0.476505	0.0511695	0.00795744	1.27e-10	1	0.955937
EUR	chr11:134377006:C:T	chr11:134426490:C:T	rs893949	0.465008	0.0507001	0.00787151	1.19e-10	2	0.389296
EUR	chr11:134377006:C:T	chr11:134426747:A:G	rs733856	0.48947	0.0481566	0.00779914	6.63e-10	2	0.156634
EUR	chr11:134377006:C:T	chr11:134427216:A:G	rs4937884	0.488416	0.0488203	0.00787426	5.65e-10	2	0.176473
EUR	chr11:134377006:C:T	chr11:134427451:A:G	rs10750561	0.491667	0.0493707	0.00786636	3.47e-10	2	0.270074
EUR	chr12:2220804:T:C	chr12:2188830:C:G	rs11062146	0.382919	0.0813266	0.00805833	5.98e-24	1	0.0118246
EUR	chr12:2220804:T:C	chr12:2189882:C:T	rs2283288	0.383657	0.0812446	0.00805217	6.13e-24	1	0.0116481
EUR	chr12:2220804:T:C	chr12:2213347:A:G	rs12424245	0.34984	0.082637	0.00815979	4.18e-24	1	0.0154431
EUR	chr12:2220804:T:C	chr12:2217058:G:A	rs11062159	0.350087	0.0814273	0.00815863	1.85e-23	1	0.00819477
EUR	chr12:2220804:T:C	chr12:2223629:A:T	rs1108221	0.349746	0.0813148	0.00815763	2.11e-23	1	0.00814869
EUR	chr12:2220804:T:C	chr12:2223690:C:A	rs1108222	0.349748	0.0813501	0.00815764	2.02e-23	1	0.00826392
EUR	chr12:2220804:T:C	chr12:2224505:G:A	rs1108075	0.350515	0.081474	0.00815723	1.72e-23	1	0.00871842
EUR	chr12:2220804:T:C	chr12:2225094:G:A	rs11062166	0.349701	0.0813044	0.00815747	2.13e-23	1	0.00812048
EUR	chr12:2220804:T:C	chr12:2235478:G:A	rs769087	0.330918	0.0827549	0.00825213	1.14e-23	1	0.011069
EUR	chr12:2220804:T:C	chr12:2236129:G:A	rs1006737	0.331728	0.0826538	0.00824532	1.19e-23	1	0.0108055
EUR	chr12:2220804:T:C	chr12:2237227:C:T	rs2159100	0.330695	0.0826641	0.00825191	1.28e-23	1	0.0103797
EUR	chr12:2220804:T:C	chr12:2237664:T:A	rs12315711	0.331018	0.0827385	0.0082517	1.16e-23	1	0.0109709
EUR	chr12:2220804:T:C	chr12:2239678:G:C	rs11062170	0.329466	0.0847495	0.00825514	1e-24	1	0.0640443
EUR	chr12:2220804:T:C	chr12:2240418:G:C	rs4765905	0.331447	0.0827247	0.00825166	1.18e-23	1	0.00944092
EUR	chr12:2220804:T:C	chr12:2252294:C:T	rs758170	0.331346	0.0824434	0.00825427	1.72e-23	1	0.00792478
EUR	chr12:2220804:T:C	chr12:2259508:C:T	rs10774035	0.330607	0.0830871	0.00825636	8.02e-24	1	0.0120901
EUR	chr12:2220804:T:C	chr12:2277782:C:T	rs10774036	0.333413	0.0831372	0.00825339	7.26e-24	1	0.0142297
EUR	chr12:2220804:T:C	chr12:2277933:C:T	rs10744560	0.334943	0.082107	0.00825113	2.5e-23	1	0.00730116
EUR	chr12:2220804:T:C	chr12:2285615:A:T	rs12311439	0.333159	0.0843052	0.00825242	1.68e-24	1	0.0384162
EUR	chr12:2220804:T:C	chr12:2293080:A:G	rs1024582	0.340697	0.0860109	0.008238	1.62e-25	1	0.231461
EUR	chr12:2220804:T:C	chr12:2299028:A:G	rs4298967	0.346098	0.0867104	0.00825138	7.89e-26	1	0.542658
EUR	chr12:71842789:C:T	chr12:71829523:C:T	rs61924138	0.108362	0.070704	0.0126174	2.1e-08	1	0.0291906
EUR	chr12:71842789:C:T	chr12:71829722:G:A	rs12310317	0.108769	0.0704397	0.0126148	2.35e-08	1	0.0262267
EUR	chr12:71842789:C:T	chr12:71833509:G:A	rs11833056	0.100121	0.0704079	0.0130778	7.29e-08	1	0.00907653
EUR	chr12:71842789:C:T	chr12:71834589:C:T	rs61924139	0.0966263	0.0724536	0.013265	4.71e-08	1	0.01368
EUR	chr12:71842789:C:T	chr12:71836452:T:C	rs61924140	0.100397	0.0706576	0.0129971	5.44e-08	1	0.0119538
EUR	chr12:71842789:C:T	chr12:71837533:A:C	rs12301769	0.0971417	0.0735026	0.0131845	2.48e-08	1	0.024988
EUR	chr12:71842789:C:T	chr12:71838406:A:C	rs11831622	0.097018	0.0734761	0.0131865	2.52e-08	1	0.0246065
EUR	chr12:71842789:C:T	chr12:71842789:C:T	rs61924141	0.0969365	0.0737406	0.0131883	2.25e-08	1	0.027307
EUR	chr12:71842789:C:T	chr12:71843084:A:G	rs11178960	0.0970761	0.0735683	0.0131848	2.41e-08	1	0.025651
EUR	chr12:71842789:C:T	chr12:71843429:G:A	rs10879338	0.0970769	0.0735649	0.0131849	2.41e-08	1	0.0256095
EUR	chr12:71842789:C:T	chr12:71847057:C:A	rs10160863	0.0970949	0.0731093	0.0131817	2.92e-08	1	0.0214205
EUR	chr12:71842789:C:T	chr12:71848978:G:A	rs6582058	0.0970416	0.073058	0.0131831	2.99e-08	1	0.0209122
EUR	chr12:71842789:C:T	chr12:71852938:C:A	rs11608905	0.0969783	0.0723021	0.0131844	4.16e-08	1	0.0153608
EUR	chr12:71842789:C:T	chr12:71854962:T:G	rs6582059	0.0971004	0.0731386	0.0131814	2.88e-08	1	0.0216921
EUR	chr12:71842789:C:T	chr12:71856446:C:G	rs61924142	0.0970548	0.073114	0.0131823	2.92e-08	1	0.0214325
EUR	chr12:71842789:C:T	chr12:71856662:G:C	rs61924143	0.0680762	0.0900042	0.0156196	8.3e-09	1	0.0697655
EUR	chr12:71842789:C:T	chr12:71860210:T:C	rs11615013	0.0969455	0.0724749	0.0131851	3.87e-08	1	0.0164421
EUR	chr12:71842789:C:T	chr12:71865041:A:C	rs61924144	0.0969313	0.0731501	0.0131859	2.9e-08	1	0.0215736
EUR	chr12:71842789:C:T	chr12:71865927:T:C	rs11834054	0.0986605	0.0717639	0.0130929	4.23e-08	1	0.015136
EUR	chr12:71842789:C:T	chr12:71866174:G:C	rs12303743	0.0971101	0.0729641	0.0131815	3.11e-08	1	0.0202021
EUR	chr12:71842789:C:T	chr12:71866296:T:C	rs12310865	0.0981585	0.0717628	0.0130929	4.23e-08	1	0.0151292
EUR	chr12:71842789:C:T	chr12:71866446:A:G	rs12317279	0.0971069	0.0730033	0.0131816	3.05e-08	1	0.0205217
EUR	chr12:71842789:C:T	chr12:71867788:C:T	rs7973727	0.0968898	0.0721985	0.0131777	4.28e-08	1	0.0149533
EUR	chr12:71842789:C:T	chr12:71868741:T:C	rs7964417	0.0986889	0.0713699	0.0130839	4.9e-08	1	0.0131682
EUR	chr12:71842789:C:T	chr12:71871642:G:A	rs7961503	0.097098	0.0725564	0.0131732	3.63e-08	1	0.0174472
EUR	chr12:71842789:C:T	chr12:71874796:T:C	rs78214273	0.0969876	0.0726464	0.013176	3.52e-08	1	0.0179814
EUR	chr12:71842789:C:T	chr12:71878739:A:G	rs11610394	0.0970675	0.0727056	0.0131743	3.41e-08	1	0.0184875
EUR	chr12:71842789:C:T	chr12:71878892:A:G	rs61924145	0.0969696	0.0726975	0.0131765	3.44e-08	1	0.0183366
EUR	chr12:71842789:C:T	chr12:71879194:T:G	rs10160905	0.0979245	0.0720446	0.0130901	3.72e-08	1	0.0170675
EUR	chr12:71842789:C:T	chr12:71879377:C:T	rs61924146	0.0969934	0.0726524	0.0131756	3.5e-08	1	0.0180412
EUR	chr12:71842789:C:T	chr12:71880776:A:G	rs17110365	0.0971343	0.0717352	0.0131732	5.17e-08	1	0.0125419
EUR	chr12:71842789:C:T	chr12:71884431:A:G	rs11610750	0.0970389	0.0715832	0.0131729	5.51e-08	1	0.011811
EUR	chr12:71842789:C:T	chr12:71889743:G:A	rs11830684	0.0986955	0.0714916	0.0130816	4.63e-08	1	0.0139012
EUR	chr12:71842789:C:T	chr12:71890005:G:A	rs11831203	0.0970059	0.0717345	0.0131738	5.17e-08	1	0.012522
EUR	chr12:71842789:C:T	chr12:71890721:G:C	rs12302711	0.0971145	0.0724849	0.0131716	3.73e-08	1	0.0170107
EUR	chr12:71842789:C:T	chr12:71893108:A:G	rs10467176	0.0971413	0.0718194	0.0131651	4.89e-08	1	0.0132029
EUR	chr12:71842789:C:T	chr12:71900445:A:G	rs77492327	0.0971538	0.0721708	0.0131645	4.2e-08	1	0.0152243
EUR	chr12:71842789:C:T	chr12:71905216:C:T	rs61924151	0.0969065	0.0717621	0.0131687	5.05e-08	1	0.0128024
EUR	chr12:71842789:C:T	chr12:71908085:C:T	rs10879343	0.097131	0.0719246	0.0131641	4.66e-08	1	0.0138019
EUR	chr12:71842789:C:T	chr12:71908991:G:A	rs17110381	0.0969377	0.0718468	0.0131681	4.87e-08	1	0.0132614
EUR	chr12:71842789:C:T	chr12:71912128:T:A	rs17110384	0.0986894	0.0703582	0.0130733	7.37e-08	1	0.00898495
EUR	chr12:71842789:C:T	chr12:71912352:C:G	rs17110387	0.0979871	0.0708543	0.0131534	7.17e-08	1	0.00921916
EUR	chr12:71842789:C:T	chr12:71914044:C:T	rs17110396	0.0971251	0.0723544	0.013163	3.87e-08	1	0.0164486
EUR	chr12:71842789:C:T	chr12:71914447:A:G	rs7305612	0.0970624	0.0721222	0.0131654	4.3e-08	1	0.0148998
EUR	chr12:71842789:C:T	chr12:71914866:T:G	rs7137012	0.0969773	0.0725199	0.0131662	3.63e-08	1	0.0174617
EUR	chr12:71842789:C:T	chr12:71914973:A:G	rs7309215	0.0969602	0.0722179	0.0131666	4.14e-08	1	0.015444
EUR	chr12:71842789:C:T	chr12:71916023:A:G	rs17110414	0.0970283	0.0721107	0.0131652	4.32e-08	1	0.0148375
EUR	chr12:71842789:C:T	chr12:71916394:T:C	rs11831089	0.0969377	0.0725135	0.0131663	3.64e-08	1	0.0174126
EUR	chr12:71842789:C:T	chr12:71917203:T:C	rs73336878	0.0984427	0.0709318	0.0130717	5.75e-08	1	0.0113393
EUR	chr12:71842789:C:T	chr12:71918488:G:A	rs11178985	0.0986694	0.0705355	0.0130608	6.64e-08	1	0.00990621
EUR	chr12:71842789:C:T	chr12:71920964:A:G	rs17110421	0.0970293	0.0719082	0.0131679	4.74e-08	1	0.0135977
EUR	chr12:71842789:C:T	chr12:71922296:G:C	rs78675462	0.0969007	0.0717961	0.0132451	5.94e-08	1	0.0110005
EUR	chr12:71842789:C:T	chr12:71924028:G:T	rs11609372	0.0968591	0.0717883	0.0132466	5.98e-08	1	0.0109314
EUR	chr12:71842789:C:T	chr12:71927834:A:G	rs10506643	0.096585	0.0715531	0.0132556	6.74e-08	1	0.00977281
EUR	chr12:72259515:G:A	chr12:72254297:T:C	rs4073007	0.165994	-0.0519081	0.0105798	9.28e-07	1	0.0215534
EUR	chr12:72259515:G:A	chr12:72254507:T:C	rs4073009	0.1659	-0.0520437	0.0105802	8.7e-07	1	0.0224477
EUR	chr12:72259515:G:A	chr12:72254510:A:G	rs4073008	0.165336	-0.0524787	0.0105851	7.13e-07	1	0.0255718
EUR	chr12:72259515:G:A	chr12:72254719:T:C	rs59211589	0.164892	-0.0516398	0.0106633	1.28e-06	1	0.017805
EUR	chr12:72259515:G:A	chr12:72254731:A:G	rs56262673	0.16481	-0.051613	0.0106638	1.3e-06	1	0.0176682
EUR	chr12:72259515:G:A	chr12:72255159:T:C	rs4616080	0.165522	-0.0521139	0.0105813	8.43e-07	1	0.0229016
EUR	chr12:72259515:G:A	chr12:72255910:A:C	rs12425628	0.164206	-0.0539841	0.0106454	3.96e-07	1	0.0384129
EUR	chr12:72259515:G:A	chr12:72256515:A:T	rs74103677	0.163975	-0.054775	0.010647	2.68e-07	1	0.0520097
EUR	chr12:72259515:G:A	chr12:72256602:G:A	rs73350816	0.172147	-0.0507827	0.0104639	1.22e-06	1	0.018493
EUR	chr12:72259515:G:A	chr12:72256823:T:C	rs57557274	0.164399	-0.0539149	0.0106434	4.07e-07	1	0.0375777
EUR	chr12:72259515:G:A	chr12:72257118:T:A	rs17110954	0.164002	-0.0548531	0.0106469	2.58e-07	1	0.0536776
EUR	chr12:72259515:G:A	chr12:72257712:G:T	rs59585902	0.162351	-0.0558495	0.0106566	1.6e-07	1	0.0783155
EUR	chr12:72259515:G:A	chr12:72258485:G:T	rs4544048	0.162098	-0.0556792	0.0106568	1.74e-07	1	0.0739731
EUR	chr12:72259515:G:A	chr12:72258839:A:G	rs4408352	0.164245	-0.053793	0.0105691	3.59e-07	1	0.0418412
EUR	chr12:72259515:G:A	chr12:72259191:C:T	rs73336638	0.163791	-0.0548926	0.0105754	2.1e-07	1	0.064268
EUR	chr12:72259515:G:A	chr12:72259515:G:A	rs73336641	0.164065	-0.0547943	0.0105691	2.17e-07	1	0.0617791
EUR	chr12:72259515:G:A	chr12:72259566:A:C	rs73336644	0.165452	-0.0550132	0.0105431	1.81e-07	1	0.0717294
EUR	chr12:72259515:G:A	chr12:72262145:C:T	rs7960623	0.162301	-0.0537771	0.0105796	3.71e-07	1	0.040652
EUR	chr12:72259515:G:A	chr12:72262281:G:A	rs3803029	0.161916	-0.0538588	0.0106588	4.35e-07	1	0.036073
EUR	chr12:72259515:G:A	chr12:72263290:T:C	rs12423531	0.163109	-0.053373	0.0105799	4.54e-07	1	0.0353086
EUR	chr12:72259515:G:A	chr12:72263571:A:G	rs17725193	0.157599	-0.0524583	0.0107646	1.1e-06	1	0.0204495
EUR	chr12:72259515:G:A	chr12:72266093:G:A	rs4523734	0.162851	-0.055297	0.0105827	1.74e-07	1	0.0756466
EUR	chr12:72259515:G:A	chr12:72267116:A:T	rs12426189	0.162315	-0.0554803	0.0106585	1.94e-07	1	0.0691362
EUR	chr12:72259515:G:A	chr12:72267767:G:T	rs12579464	0.162155	-0.0552866	0.0106603	2.15e-07	1	0.0635193
EUR	chr12:72259515:G:A	chr12:72268498:C:T	rs12423974	0.158115	-0.0534196	0.0107597	6.88e-07	1	0.0264337
EUR	chr12:72259515:G:A	chr12:72276522:C:T	rs17725446	0.158531	-0.0518965	0.0107646	1.43e-06	1	0.0164715
EUR	chr12:72259515:G:A	chr12:72287074:C:T	rs73336682	0.157965	-0.0531921	0.0108431	9.31e-07	1	0.0214871
EUR	chr12:72259515:G:A	chr12:72300703:T:A	rs73336696	0.158442	-0.0537247	0.0109434	9.14e-07	1	0.0217427
EUR	chr12:72259566:A:C	chr12:72254297:T:C	rs4073007	0.165994	-0.0519081	0.0105798	9.28e-07	1	0.0215471
EUR	chr12:72259566:A:C	chr12:72254507:T:C	rs4073009	0.1659	-0.0520437	0.0105802	8.7e-07	1	0.0224412
EUR	chr12:72259566:A:C	chr12:72254510:A:G	rs4073008	0.165336	-0.0524787	0.0105851	7.13e-07	1	0.0255649
EUR	chr12:72259566:A:C	chr12:72254719:T:C	rs59211589	0.164892	-0.0516398	0.0106633	1.28e-06	1	0.0177991
EUR	chr12:72259566:A:C	chr12:72254731:A:G	rs56262673	0.16481	-0.051613	0.0106638	1.3e-06	1	0.0176623
EUR	chr12:72259566:A:C	chr12:72255159:T:C	rs4616080	0.165522	-0.0521139	0.0105813	8.43e-07	1	0.022895
EUR	chr12:72259566:A:C	chr12:72255910:A:C	rs12425628	0.164206	-0.0539841	0.0106454	3.96e-07	1	0.0384079
EUR	chr12:72259566:A:C	chr12:72256515:A:T	rs74103677	0.163975	-0.054775	0.010647	2.68e-07	1	0.0520043
EUR	chr12:72259566:A:C	chr12:72256602:G:A	rs73350816	0.172147	-0.0507827	0.0104639	1.22e-06	1	0.0184887
EUR	chr12:72259566:A:C	chr12:72256823:T:C	rs57557274	0.164399	-0.0539149	0.0106434	4.07e-07	1	0.0375726
EUR	chr12:72259566:A:C	chr12:72257118:T:A	rs17110954	0.164002	-0.0548531	0.0106469	2.58e-07	1	0.0536721
EUR	chr12:72259566:A:C	chr12:72257712:G:T	rs59585902	0.162351	-0.0558495	0.0106566	1.6e-07	1	0.078308
EUR	chr12:72259566:A:C	chr12:72258485:G:T	rs4544048	0.162098	-0.0556792	0.0106568	1.74e-07	1	0.073967
EUR	chr12:72259566:A:C	chr12:72258839:A:G	rs4408352	0.164245	-0.053793	0.0105691	3.59e-07	1	0.0418363
EUR	chr12:72259566:A:C	chr12:72259191:C:T	rs73336638	0.163791	-0.0548926	0.0105754	2.1e-07	1	0.0642627
EUR	chr12:72259566:A:C	chr12:72259515:G:A	rs73336641	0.164065	-0.0547943	0.0105691	2.17e-07	1	0.0617734
EUR	chr12:72259566:A:C	chr12:72259566:A:C	rs73336644	0.165452	-0.0550132	0.0105431	1.81e-07	1	0.0717234
EUR	chr12:72259566:A:C	chr12:72262145:C:T	rs7960623	0.162301	-0.0537771	0.0105796	3.71e-07	1	0.0406478
EUR	chr12:72259566:A:C	chr12:72262281:G:A	rs3803029	0.161916	-0.0538588	0.0106588	4.35e-07	1	0.0360688
EUR	chr12:72259566:A:C	chr12:72263290:T:C	rs12423531	0.163109	-0.053373	0.0105799	4.54e-07	1	0.0353046
EUR	chr12:72259566:A:C	chr12:72263571:A:G	rs17725193	0.157599	-0.0524583	0.0107646	1.1e-06	1	0.0204426
EUR	chr12:72259566:A:C	chr12:72266093:G:A	rs4523734	0.162851	-0.055297	0.0105827	1.74e-07	1	0.075641
EUR	chr12:72259566:A:C	chr12:72267116:A:T	rs12426189	0.162315	-0.0554803	0.0106585	1.94e-07	1	0.0691307
EUR	chr12:72259566:A:C	chr12:72267767:G:T	rs12579464	0.162155	-0.0552866	0.0106603	2.15e-07	1	0.0635139
EUR	chr12:72259566:A:C	chr12:72268498:C:T	rs12423974	0.158115	-0.0534196	0.0107597	6.88e-07	1	0.0264334
EUR	chr12:72259566:A:C	chr12:72276522:C:T	rs17725446	0.158531	-0.0518965	0.0107646	1.43e-06	1	0.0164692
EUR	chr12:72259566:A:C	chr12:72287074:C:T	rs73336682	0.157965	-0.0531921	0.0108431	9.31e-07	1	0.0214856
EUR	chr12:72259566:A:C	chr12:72300703:T:A	rs73336696	0.158442	-0.0537247	0.0109434	9.14e-07	1	0.0217413
EUR	chr12:89536649:T:C	chr12:89432433:G:T	rs10777161	0.254236	0.0486542	0.00906098	7.89e-08	1	0.0227896
EUR	chr12:89536649:T:C	chr12:89434794:C:T	rs1492911	0.254095	0.0486916	0.0090611	7.71e-08	1	0.0242328
EUR	chr12:89536649:T:C	chr12:89434954:C:T	rs1845141	0.254094	0.0487006	0.00906108	7.67e-08	1	0.0243414
EUR	chr12:89536649:T:C	chr12:89447088:C:T	rs10777165	0.251207	0.0486215	0.00906515	8.16e-08	1	0.022871
EUR	chr12:89536649:T:C	chr12:89448057:C:T	rs7137121	0.251613	0.048375	0.00905948	9.31e-08	1	0.0205824
EUR	chr12:89536649:T:C	chr12:89455093:A:G	rs7299139	0.251549	0.0483515	0.00905947	9.44e-08	1	0.020349
EUR	chr12:89536649:T:C	chr12:89456163:A:G	rs10858866	0.251276	0.0484478	0.00905936	8.9e-08	1	0.0213319
EUR	chr12:89536649:T:C	chr12:89457455:A:C	rs7308380	0.251285	0.0492564	0.00905934	5.42e-08	1	0.0317704
EUR	chr12:89536649:T:C	chr12:89458600:G:C	rs1344682	0.251284	0.0492391	0.0090594	5.48e-08	1	0.031493
EUR	chr12:89536649:T:C	chr12:89459631:G:A	rs4842658	0.251402	0.0491122	0.00905952	5.92e-08	1	0.0295602
EUR	chr12:89536649:T:C	chr12:89459917:G:A	rs7953615	0.251389	0.0481979	0.00905927	1.04e-07	1	0.0190852
EUR	chr12:89536649:T:C	chr12:89463361:G:A	rs6538188	0.251287	0.0493329	0.00905939	5.17e-08	1	0.0329997
EUR	chr12:89536649:T:C	chr12:89477008:C:T	rs7314929	0.251298	0.0491584	0.00905413	5.65e-08	1	0.0306882
EUR	chr12:89536649:T:C	chr12:89477403:A:C	rs1353027	0.251273	0.0490834	0.00905454	5.93e-08	1	0.0295338
EUR	chr12:89536649:T:C	chr12:89485554:A:T	rs10128833	0.251348	0.0478627	0.00897813	9.77e-08	1	0.0198106
EUR	chr12:89536649:T:C	chr12:89488768:T:C	rs9634199	0.251387	0.048276	0.00897655	7.53e-08	1	0.0243865
EUR	chr12:89536649:T:C	chr12:89495350:A:C	rs10745501	0.251383	0.0491315	0.00897631	4.41e-08	1	0.0378469
EUR	chr12:89536649:T:C	chr12:89499935:A:G	rs10858884	0.251655	0.0492387	0.00897523	4.11e-08	1	0.0396672
EUR	chr12:89536649:T:C	chr12:89500100:T:C	rs7961863	0.251667	0.0484646	0.00897534	6.67e-08	1	0.0268685
EUR	chr12:89536649:T:C	chr12:89500148:A:G	rs7975152	0.251657	0.0492315	0.00897523	4.13e-08	1	0.0395225
EUR	chr12:89536649:T:C	chr12:89501942:C:G	rs4842489	0.251655	0.0483563	0.00897534	7.14e-08	1	0.0254597
EUR	chr12:89536649:T:C	chr12:89516907:G:A	rs10745505	0.251765	0.0492288	0.00897541	4.14e-08	1	0.0394486
EUR	chr12:89536649:T:C	chr12:89517614:C:T	rs10777183	0.251783	0.0483948	0.00897536	6.97e-08	1	0.02595
EUR	chr12:89536649:T:C	chr12:89533304:C:T	rs1565679	0.252256	0.0485378	0.0090512	8.2e-08	1	0.0246257
EUR	chr12:89536649:T:C	chr12:89534536:T:C	rs4842660	0.252207	0.0484843	0.0090515	8.49e-08	1	0.0239679
EUR	chr12:89536649:T:C	chr12:89536649:T:C	rs1492914	0.248201	0.0510198	0.00913624	2.35e-08	1	0.0613527
EUR	chr12:89536649:T:C	chr12:89538816:G:A	rs2407987	0.252163	0.0481168	0.00906182	1.1e-07	1	0.0195021
EUR	chr12:89536649:T:C	chr12:89540783:C:G	rs10858907	0.252407	0.0480667	0.00906202	1.13e-07	1	0.0190244
EUR	chr12:89536649:T:C	chr12:89540880:A:T	rs10858908	0.252129	0.0480931	0.0090622	1.11e-07	1	0.0192604
EUR	chr12:89536649:T:C	chr12:89542538:T:C	rs7969322	0.252169	0.0488997	0.00906184	6.81e-08	1	0.0286187
EUR	chr12:89536649:T:C	chr12:89543660:A:G	rs722414	0.25247	0.0488948	0.00913603	8.71e-08	1	0.0234803
EUR	chr12:89536649:T:C	chr12:89545558:G:A	rs11105326	0.252553	0.0489427	0.00913582	8.45e-08	1	0.0240466
EUR	chr12:89536649:T:C	chr12:89546611:A:G	rs3920010	0.251717	0.0486994	0.00913855	9.88e-08	1	0.0207943
EUR	chr12:89536649:T:C	chr12:89546725:T:C	rs10777187	0.251209	0.0506619	0.00913924	2.97e-08	1	0.0504843
EUR	chr12:89546725:T:C	chr12:89432433:G:T	rs10777161	0.254236	0.0486542	0.00906098	7.89e-08	1	0.0227885
EUR	chr12:89546725:T:C	chr12:89434794:C:T	rs1492911	0.254095	0.0486916	0.0090611	7.71e-08	1	0.0242334
EUR	chr12:89546725:T:C	chr12:89434954:C:T	rs1845141	0.254094	0.0487006	0.00906108	7.67e-08	1	0.0243419
EUR	chr12:89546725:T:C	chr12:89447088:C:T	rs10777165	0.251207	0.0486215	0.00906515	8.16e-08	1	0.0228713
EUR	chr12:89546725:T:C	chr12:89448057:C:T	rs7137121	0.251613	0.048375	0.00905948	9.31e-08	1	0.0205831
EUR	chr12:89546725:T:C	chr12:89455093:A:G	rs7299139	0.251549	0.0483515	0.00905947	9.44e-08	1	0.0203497
EUR	chr12:89546725:T:C	chr12:89456163:A:G	rs10858866	0.251276	0.0484478	0.00905936	8.9e-08	1	0.0213325
EUR	chr12:89546725:T:C	chr12:89457455:A:C	rs7308380	0.251285	0.0492564	0.00905934	5.42e-08	1	0.0317687
EUR	chr12:89546725:T:C	chr12:89458600:G:C	rs1344682	0.251284	0.0492391	0.0090594	5.48e-08	1	0.0314914
EUR	chr12:89546725:T:C	chr12:89459631:G:A	rs4842658	0.251402	0.0491122	0.00905952	5.92e-08	1	0.0295591
EUR	chr12:89546725:T:C	chr12:89459917:G:A	rs7953615	0.251389	0.0481979	0.00905927	1.04e-07	1	0.0190866
EUR	chr12:89546725:T:C	chr12:89463361:G:A	rs6538188	0.251287	0.0493329	0.00905939	5.17e-08	1	0.0329977
EUR	chr12:89546725:T:C	chr12:89477008:C:T	rs7314929	0.251298	0.0491584	0.00905413	5.65e-08	1	0.0306868
EUR	chr12:89546725:T:C	chr12:89477403:A:C	rs1353027	0.251273	0.0490834	0.00905454	5.93e-08	1	0.0295327
EUR	chr12:89546725:T:C	chr12:89485554:A:T	rs10128833	0.251348	0.0478627	0.00897813	9.77e-08	1	0.0198115
EUR	chr12:89546725:T:C	chr12:89488768:T:C	rs9634199	0.251387	0.048276	0.00897655	7.53e-08	1	0.0243866
EUR	chr12:89546725:T:C	chr12:89495350:A:C	rs10745501	0.251383	0.0491315	0.00897631	4.41e-08	1	0.0378462
EUR	chr12:89546725:T:C	chr12:89499935:A:G	rs10858884	0.251655	0.0492387	0.00897523	4.11e-08	1	0.0396635
EUR	chr12:89546725:T:C	chr12:89500100:T:C	rs7961863	0.251667	0.0484646	0.00897534	6.67e-08	1	0.026868
EUR	chr12:89546725:T:C	chr12:89500148:A:G	rs7975152	0.251657	0.0492315	0.00897523	4.13e-08	1	0.0395188
EUR	chr12:89546725:T:C	chr12:89501942:C:G	rs4842489	0.251655	0.0483563	0.00897534	7.14e-08	1	0.0254594
EUR	chr12:89546725:T:C	chr12:89516907:G:A	rs10745505	0.251765	0.0492288	0.00897541	4.14e-08	1	0.0394449
EUR	chr12:89546725:T:C	chr12:89517614:C:T	rs10777183	0.251783	0.0483948	0.00897536	6.97e-08	1	0.0259497
EUR	chr12:89546725:T:C	chr12:89533304:C:T	rs1565679	0.252256	0.0485378	0.0090512	8.2e-08	1	0.0246299
EUR	chr12:89546725:T:C	chr12:89534536:T:C	rs4842660	0.252207	0.0484843	0.0090515	8.49e-08	1	0.0239721
EUR	chr12:89546725:T:C	chr12:89536649:T:C	rs1492914	0.248201	0.0510198	0.00913624	2.35e-08	1	0.0613339
EUR	chr12:89546725:T:C	chr12:89538816:G:A	rs2407987	0.252163	0.0481168	0.00906182	1.1e-07	1	0.0195062
EUR	chr12:89546725:T:C	chr12:89540783:C:G	rs10858907	0.252407	0.0480667	0.00906202	1.13e-07	1	0.0190285
EUR	chr12:89546725:T:C	chr12:89540880:A:T	rs10858908	0.252129	0.0480931	0.0090622	1.11e-07	1	0.0192645
EUR	chr12:89546725:T:C	chr12:89542538:T:C	rs7969322	0.252169	0.0488997	0.00906184	6.81e-08	1	0.0286227
EUR	chr12:89546725:T:C	chr12:89543660:A:G	rs722414	0.25247	0.0488948	0.00913603	8.71e-08	1	0.0234845
EUR	chr12:89546725:T:C	chr12:89545558:G:A	rs11105326	0.252553	0.0489427	0.00913582	8.45e-08	1	0.0240508
EUR	chr12:89546725:T:C	chr12:89546611:A:G	rs3920010	0.251717	0.0486994	0.00913855	9.88e-08	1	0.0207987
EUR	chr12:89546725:T:C	chr12:89546725:T:C	rs10777187	0.251209	0.0506619	0.00913924	2.97e-08	1	0.0504776
EUR	chr12:91863042:A:T	chr12:91853010:C:G	rs4240748	0.38176	-0.0456696	0.00806203	1.47e-08	1	0.127469
EUR	chr12:91863042:A:T	chr12:91854871:G:A	rs10777339	0.385313	-0.045772	0.00807531	1.44e-08	1	0.130968
EUR	chr12:91863042:A:T	chr12:91855075:A:G	rs7294593	0.384101	-0.0457379	0.00807696	1.49e-08	1	0.127151
EUR	chr12:91863042:A:T	chr12:91855310:G:A	rs7295223	0.382116	-0.0457655	0.00806155	1.37e-08	1	0.13752
EUR	chr12:91863042:A:T	chr12:91858581:G:A	rs10745572	0.386022	-0.0458455	0.00807711	1.38e-08	1	0.136741
EUR	chr12:91863042:A:T	chr12:91860878:G:T	rs7953300	0.385468	-0.0459973	0.00807725	1.24e-08	1	0.151599
EUR	chr12:91863042:A:T	chr12:91863036:G:A	rs10777340	0.386717	-0.0448054	0.00807825	2.92e-08	1	0.0525209
EUR	chr12:91863042:A:T	chr12:91863042:A:T	rs10777341	0.38669	-0.0448312	0.00807832	2.86e-08	1	0.0534095
EUR	chr12:91863042:A:T	chr12:91863357:T:C	rs10777342	0.386335	-0.0440085	0.00807873	5.11e-08	1	0.0311423
EUR	chr12:91863042:A:T	chr12:91863527:C:T	rs11106309	0.386402	-0.0440728	0.0080787	4.89e-08	1	0.0324704
EUR	chr12:99068591:A:G	chr12:99042877:G:A	rs935143	0.3706	-0.0518514	0.00819211	2.46e-10	1	0.012031
EUR	chr12:99068591:A:G	chr12:99044685:C:T	rs7311721	0.375493	-0.0517266	0.00818972	2.68e-10	1	0.0116708
EUR	chr12:99068591:A:G	chr12:99046453:G:A	rs7955942	0.375617	-0.0516277	0.00818928	2.9e-10	1	0.0113726
EUR	chr12:99068591:A:G	chr12:99047674:G:A	rs7294393	0.375705	-0.0514973	0.00818902	3.2e-10	1	0.0110053
EUR	chr12:99068591:A:G	chr12:99053361:C:A	rs3794799	0.378983	-0.050659	0.00811103	4.22e-10	1	0.0102715
EUR	chr12:99068591:A:G	chr12:99063894:G:A	rs7974917	0.377092	-0.0510353	0.00809829	2.94e-10	1	0.0114645
EUR	chr12:99068591:A:G	chr12:99068591:A:G	rs6419378	0.377378	-0.0529954	0.00809596	5.91e-11	1	0.0245574
EUR	chr12:99068591:A:G	chr12:99069766:C:A	rs7977423	0.381943	-0.0541934	0.0080932	2.14e-11	1	0.0533361
EUR	chr12:99068591:A:G	chr12:99070783:G:C	rs10860387	0.377173	-0.0525353	0.00809531	8.61e-11	1	0.0194334
EUR	chr12:99068591:A:G	chr12:99073457:T:C	rs2372634	0.381012	-0.0537378	0.00809445	3.16e-11	1	0.0395364
EUR	chr12:99068591:A:G	chr12:99074034:C:T	rs7975384	0.377319	-0.0521829	0.00809624	1.15e-10	1	0.0166144
EUR	chr12:99068591:A:G	chr12:99074452:C:T	rs2372635	0.381445	-0.0525459	0.00809372	8.46e-11	1	0.0201045
EUR	chr12:99068591:A:G	chr12:99074604:A:C	rs6538895	0.380805	-0.053845	0.0080949	2.9e-11	1	0.04175
EUR	chr12:99068591:A:G	chr12:99075330:A:G	rs2372636	0.379947	-0.0538772	0.00809509	2.82e-11	1	0.0426003
EUR	chr12:99068591:A:G	chr12:99076149:G:C	rs2372637	0.380912	-0.0535105	0.0080941	3.82e-11	1	0.0340448
EUR	chr12:99068591:A:G	chr12:99077062:G:A	rs2372638	0.376325	-0.0525605	0.00809531	8.43e-11	1	0.0197119
EUR	chr12:99068591:A:G	chr12:99077457:A:G	rs2372639	0.37617	-0.0518934	0.00809548	1.45e-10	1	0.0147289
EUR	chr12:99068591:A:G	chr12:99077616:G:T	rs7139247	0.376198	-0.0519199	0.0080955	1.42e-10	1	0.0148791
EUR	chr12:99068591:A:G	chr12:99078648:C:T	rs10745839	0.381133	-0.0534305	0.00809409	4.08e-11	1	0.0320364
EUR	chr12:99068591:A:G	chr12:99080758:T:G	rs7137868	0.376636	-0.05206	0.00809623	1.27e-10	1	0.0158376
EUR	chr12:99068591:A:G	chr12:99080805:C:T	rs7307199	0.381244	-0.0534051	0.00809408	4.17e-11	1	0.0320995
EUR	chr12:99068591:A:G	chr12:99081448:G:C	rs2372640	0.380972	-0.05332	0.00809453	4.48e-11	1	0.0303258
EUR	chr12:99068591:A:G	chr12:99081912:T:C	rs7297221	0.376601	-0.0518522	0.008096	1.51e-10	1	0.0145286
EUR	chr12:99068591:A:G	chr12:99082397:G:A	rs2888378	0.381218	-0.0533032	0.00809382	4.53e-11	1	0.0298809
EUR	chr12:99068591:A:G	chr12:99083046:G:A	rs10745840	0.38124	-0.0532503	0.00809381	4.73e-11	1	0.0289693
EUR	chr12:99068591:A:G	chr12:99083206:C:T	rs10777954	0.377229	-0.0517628	0.00809527	1.61e-10	1	0.0140792
EUR	chr12:99068591:A:G	chr12:99083847:T:C	rs2888379	0.380974	-0.0534234	0.00809431	4.11e-11	1	0.0324272
EUR	chr12:99068591:A:G	chr12:99084848:C:T	rs3803094	0.381158	-0.0541926	0.00809377	2.15e-11	1	0.05349
EUR	chr12:99068591:A:G	chr12:99085256:G:T	rs3825267	0.376696	-0.0516422	0.00809558	1.78e-10	1	0.013479
EUR	chr12:99068591:A:G	chr12:99085269:C:T	rs7970121	0.380964	-0.0533252	0.00809425	4.46e-11	1	0.0302213
EUR	chr12:99068591:A:G	chr12:99086402:A:G	rs4762548	0.375271	-0.0520407	0.00809656	1.3e-10	1	0.0156995
EUR	chr12:99068591:A:G	chr12:99086438:A:G	rs2372641	0.379261	-0.0537461	0.00809531	3.15e-11	1	0.0393231
EUR	chr12:99068591:A:G	chr12:99086770:A:G	rs2372642	0.380019	-0.0535826	0.00809444	3.6e-11	1	0.0360352
EUR	chr12:99068591:A:G	chr12:99087094:A:C	rs6538897	0.376111	-0.052099	0.00809645	1.24e-10	1	0.0160854
EUR	chr12:99068591:A:G	chr12:99087253:T:A	rs7299393	0.380843	-0.0536718	0.00809458	3.34e-11	1	0.0380978
EUR	chr12:99068591:A:G	chr12:99087274:G:T	rs7314011	0.380132	-0.0536512	0.00809511	3.41e-11	1	0.0370526
EUR	chr12:99068591:A:G	chr12:99087758:C:T	rs7314469	0.379676	-0.0529055	0.00808131	5.88e-11	1	0.0257217
EUR	chr12:99068591:A:G	chr12:99087787:C:T	rs10735361	0.379714	-0.0527152	0.00808126	6.89e-11	1	0.0226941
EUR	chr12:99068591:A:G	chr12:99089275:C:T	rs10860388	0.379694	-0.0528813	0.00808105	6e-11	1	0.0248297
EUR	chr12:99068591:A:G	chr12:99089557:A:G	rs10860389	0.37877	-0.0529756	0.00808126	5.55e-11	1	0.0261432
EUR	chr12:99068591:A:G	chr12:99092260:C:T	rs2372643	0.381095	-0.0519243	0.00807922	1.3e-10	1	0.0158148
EUR	chr12:99068591:A:G	chr12:99094246:A:G	rs11109725	0.378599	-0.0525507	0.0080812	7.88e-11	1	0.0207253
EUR	chr12:99068591:A:G	chr12:99094902:A:G	rs6538898	0.380422	-0.0521654	0.00808006	1.07e-10	1	0.0173383
EUR	chr12:99068591:A:G	chr12:99097706:C:T	rs4762554	0.377812	-0.050477	0.00807913	4.16e-10	1	0.0100927
EUR	chr12:99068591:A:G	chr12:99098008:T:G	rs4762555	0.377028	-0.0507121	0.00807968	3.46e-10	1	0.0106481
EUR	chr12:99068591:A:G	chr12:99098767:C:T	rs10860390	0.380902	-0.0532233	0.00807873	4.46e-11	1	0.030435
EUR	chr12:99068591:A:G	chr12:99099957:G:C	rs10745841	0.378101	-0.0527489	0.00806139	6.01e-11	1	0.0248541
EUR	chr12:99068591:A:G	chr12:99100580:A:G	rs10777956	0.381748	-0.0529207	0.00807746	5.69e-11	1	0.0257878
EUR	chr12:99068591:A:G	chr12:99101061:C:T	rs10745842	0.382699	-0.0529115	0.00807747	5.73e-11	1	0.025655
EUR	chr12:99068591:A:G	chr12:99101208:T:C	rs10735362	0.382335	-0.0530022	0.00807838	5.35e-11	1	0.0266094
EUR	chr12:99068591:A:G	chr12:99102252:G:A	rs10745843	0.380595	-0.0518245	0.00807875	1.41e-10	1	0.0152814
EUR	chr12:99068591:A:G	chr12:99102924:T:C	rs4762557	0.381261	-0.0519383	0.00807877	1.28e-10	1	0.0160047
EUR	chr12:99068591:A:G	chr12:99104862:G:A	rs4762559	0.380536	-0.0518079	0.00807872	1.43e-10	1	0.0151822
EUR	chr12:99068591:A:G	chr12:99106342:C:T	rs10777957	0.381223	-0.0518514	0.00807881	1.38e-10	1	0.0154444
EUR	chr12:99068591:A:G	chr12:99107837:C:A	rs2372719	0.376303	-0.0508617	0.00808187	3.11e-10	1	0.0110447
EUR	chr12:99068591:A:G	chr12:99109114:T:C	rs7953690	0.37494	-0.0508755	0.00808225	3.08e-10	1	0.0110767
EUR	chr12:99068591:A:G	chr12:99109844:G:C	rs10507107	0.375258	-0.0506276	0.00808218	3.75e-10	1	0.0104409
EUR	chr12:99068591:A:G	chr12:99114609:G:A	rs2372720	0.380825	-0.0520037	0.00808058	1.23e-10	1	0.0163697
EUR	chr12:99068591:A:G	chr12:99115791:C:A	rs7970642	0.381179	-0.0511186	0.00807975	2.5e-10	1	0.0119591
EUR	chr12:99068591:A:G	chr12:99116824:C:A	rs7488242	0.379396	-0.0518167	0.00808096	1.43e-10	1	0.0151582
EUR	chr12:99068591:A:G	chr12:99116940:A:G	rs2372724	0.375406	-0.0505235	0.00808229	4.07e-10	1	0.010206
EUR	chr12:99068591:A:G	chr12:99117393:G:A	rs7978433	0.379404	-0.0519562	0.00808135	1.28e-10	1	0.0159681
EUR	chr12:99068591:A:G	chr12:99120280:G:A	rs7961981	0.379972	-0.0509588	0.00808115	2.87e-10	1	0.011444
EUR	chr12:99068591:A:G	chr12:99120374:A:G	rs7961789	0.379293	-0.0511896	0.00808131	2.38e-10	1	0.0122228
EUR	chr12:99068591:A:G	chr12:99124465:T:C	rs7979379	0.376754	-0.0507228	0.00808488	3.52e-10	1	0.0106517
EUR	chr12:104230360:T:C	chr12:104230360:T:C	rs4964251	0.07017	-0.0837559	0.0158969	1.37e-07	1	0.0163586
EUR	chr12:104230360:T:C	chr12:104237774:G:A	rs10861176	0.26204	-0.0495874	0.00888876	2.42e-08	1	0.21845
EUR	chr12:104230360:T:C	chr12:104238026:A:G	rs4609668	0.262033	-0.0487985	0.0088887	4.02e-08	1	0.135898
EUR	chr12:104230360:T:C	chr12:104239239:G:A	rs7397748	0.259681	-0.0476241	0.00896918	1.1e-07	1	0.0534318
EUR	chr12:104230360:T:C	chr12:104239400:G:A	rs4964256	0.262013	-0.048767	0.00888888	4.1e-08	1	0.133295
EUR	chr12:104230360:T:C	chr12:104241266:C:T	rs6539130	0.262852	-0.0488294	0.00888926	3.95e-08	1	0.138169
EUR	chr12:104230360:T:C	chr12:104242469:A:C	rs5005907	0.262397	-0.0487176	0.00888869	4.23e-08	1	0.129518
EUR	chr12:104230360:T:C	chr12:104242823:G:A	rs4445711	0.259393	-0.0477755	0.00889489	7.82e-08	1	0.0728992
EUR	chr12:104230360:T:C	chr12:104243799:G:A	rs4246263	0.259394	-0.047477	0.00896975	1.2e-07	1	0.0491492
EUR	chr12:104230360:T:C	chr12:104252446:G:T	rs10861179	0.261033	-0.0466491	0.00896524	1.96e-07	1	0.0303203
EUR	chr12:108224853:C:T	chr12:108202346:A:G	rs933847	0.308158	0.034975	0.00851449	4e-05	1	0.0249961
EUR	chr12:108224853:C:T	chr12:108215857:G:A	rs10861879	0.310043	0.0425472	0.00851973	5.92e-07	1	0.2293
EUR	chr12:108224853:C:T	chr12:108224853:C:T	rs3764002	0.264479	0.0461063	0.00887907	2.07e-07	1	0.418334
EUR	chr12:108224853:C:T	chr12:108236003:G:A	rs1426371	0.261284	0.046635	0.00906399	2.67e-07	1	0.291585
EUR	chr12:108224853:C:T	chr12:108122225:C:T	rs6539412	0.177392	0.0352456	0.0105051	0.000793362	2	0.00356872
EUR	chr12:108224853:C:T	chr12:108127382:C:A	rs338171	0.240627	0.0331855	0.00935117	0.000386982	2	0.00839027
EUR	chr12:108224853:C:T	chr12:108132296:A:G	rs1991298	0.171853	0.0409481	0.0105368	0.000101833	2	0.0249607
EUR	chr12:108224853:C:T	chr12:108133784:G:A	rs338163	0.247297	0.0276789	0.00923745	0.00273207	2	0.00464123
EUR	chr12:108224853:C:T	chr12:108141536:A:G	rs338167	0.171928	0.0405151	0.0104555	0.000106619	2	0.0237726
EUR	chr12:108224853:C:T	chr12:108143191:A:G	rs338169	0.170878	0.0406039	0.0104625	0.000104062	2	0.0228187
EUR	chr12:108224853:C:T	chr12:108152103:A:G	rs10746117	0.171859	0.0413081	0.0103763	6.86e-05	2	0.0420116
EUR	chr12:108224853:C:T	chr12:108152766:G:A	rs4964231	0.247483	0.0276497	0.00907887	0.00232296	2	0.00561903
EUR	chr12:108224853:C:T	chr12:108153587:A:G	rs7300781	0.171867	0.041147	0.010376	7.32e-05	2	0.0400905
EUR	chr12:108224853:C:T	chr12:108154057:A:G	rs4964638	0.171928	0.0410939	0.0103758	7.48e-05	2	0.038337
EUR	chr12:108224853:C:T	chr12:108154125:G:A	rs4964639	0.172011	0.0411908	0.0103748	7.18e-05	2	0.0409395
EUR	chr12:108224853:C:T	chr12:108154242:G:T	rs7312693	0.172443	0.0412479	0.0103726	6.99e-05	2	0.0473236
EUR	chr12:108224853:C:T	chr12:108154513:T:C	rs7298364	0.171911	0.0411525	0.0103762	7.31e-05	2	0.040172
EUR	chr12:108224853:C:T	chr12:108155147:A:C	rs4964640	0.171829	0.0412206	0.0103765	7.11e-05	2	0.0413491
EUR	chr12:108224853:C:T	chr12:108155155:C:T	rs4964641	0.17193	0.0412254	0.0103752	7.08e-05	2	0.0415275
EUR	chr12:108224853:C:T	chr12:108155320:C:G	rs7316834	0.247395	0.0276674	0.00907913	0.00230856	2	0.00566014
EUR	chr12:108224853:C:T	chr12:108162062:A:G	rs1863508	0.172637	0.0399743	0.0103709	0.000115979	2	0.0264433
EUR	chr12:108224853:C:T	chr12:108166873:A:G	rs10778611	0.172858	0.0396065	0.0103684	0.000133489	2	0.0245355
EUR	chr12:108224853:C:T	chr12:108171267:G:C	rs933846	0.171719	0.0401814	0.0103707	0.000106834	2	0.0318393
EUR	chr12:108224853:C:T	chr12:108173419:G:T	rs4964643	0.248532	0.0259951	0.00905357	0.0040885	2	0.00304721
EUR	chr12:108224853:C:T	chr12:108173607:A:G	rs4964645	0.172347	0.0398189	0.0103697	0.000123061	2	0.0246261
EUR	chr12:108224853:C:T	chr12:108178739:G:A	rs7310199	0.172453	0.0412387	0.0103696	6.98e-05	2	0.0453352
EUR	chr12:108224853:C:T	chr12:108181786:A:G	rs2374969	0.176681	0.0397262	0.0102731	0.000110174	2	0.014751
EUR	chr12:108224853:C:T	chr12:108182215:A:C	rs2374970	0.177796	0.0389317	0.0102666	0.000149383	2	0.00990142
EUR	chr12:108224853:C:T	chr12:108182221:A:G	rs4581498	0.176708	0.0396907	0.0102729	0.000111712	2	0.0145418
EUR	chr12:108224853:C:T	chr12:108182784:G:A	rs10778612	0.1772	0.0390366	0.0102708	0.000144262	2	0.0102611
EUR	chr12:108224853:C:T	chr12:108183046:A:G	rs10778613	0.176787	0.0396026	0.0102724	0.00011562	2	0.0122327
EUR	chr12:108224853:C:T	chr12:108183610:A:G	rs10746118	0.176691	0.0396778	0.0102728	0.000112265	2	0.0132629
EUR	chr12:108224853:C:T	chr12:108184146:C:G	rs10861877	0.17674	0.0397074	0.0102726	0.000110915	2	0.0134285
EUR	chr12:108224853:C:T	chr12:108184206:A:G	rs10861878	0.176658	0.0397278	0.0102734	0.000110151	2	0.0147536
EUR	chr12:108224853:C:T	chr12:108185111:T:C	rs2114284	0.176833	0.0393392	0.010272	0.000128278	2	0.0126474
EUR	chr12:108224853:C:T	chr12:108185605:G:A	rs933849	0.177185	0.0392522	0.010271	0.000132554	2	0.011636
EUR	chr12:108224853:C:T	chr12:108186413:C:T	rs4964650	0.177113	0.0391354	0.0102718	0.000138969	2	0.0110856
EUR	chr12:108224853:C:T	chr12:108186597:C:T	rs11113769	0.177169	0.0391955	0.010271	0.000135553	2	0.0113721
EUR	chr12:108224853:C:T	chr12:108186901:C:T	rs10778614	0.177143	0.0391601	0.0102712	0.000137505	2	0.011207
EUR	chr12:108224853:C:T	chr12:108187169:G:A	rs2162290	0.177165	0.0391291	0.010271	0.000139158	2	0.011071
EUR	chr12:108224853:C:T	chr12:108187618:A:G	rs1365315	0.177786	0.0390532	0.0102664	0.000142393	2	0.0108133
EUR	chr12:108224853:C:T	chr12:108187922:C:G	rs1365316	0.177151	0.0392102	0.010271	0.000134779	2	0.0110003
EUR	chr12:108224853:C:T	chr12:108189240:G:A	rs933845	0.177763	0.0390756	0.0102664	0.000141139	2	0.0104935
EUR	chr12:108224853:C:T	chr12:108189821:A:G	rs1426347	0.166519	0.0429062	0.0104391	3.95e-05	2	0.0336464
EUR	chr12:108224853:C:T	chr12:108190290:G:A	rs4964651	0.17777	0.0388839	0.0102665	0.000152198	2	0.0097152
EUR	chr12:108224853:C:T	chr12:108192050:A:G	rs1365309	0.17709	0.0391471	0.0102715	0.000138274	2	0.0107158
EUR	chr12:108224853:C:T	chr12:108192272:G:A	rs1365310	0.178109	0.039245	0.0102659	0.000131913	2	0.0112441
EUR	chr12:108224853:C:T	chr12:108192554:T:C	rs6539416	0.176565	0.0396857	0.0102735	0.000112043	2	0.013291
EUR	chr12:108224853:C:T	chr12:108192773:A:G	rs4964235	0.169741	0.0417327	0.0104512	6.52e-05	2	0.0184289
EUR	chr12:108224853:C:T	chr12:108193213:C:T	rs4964236	0.177144	0.0391576	0.0102738	0.000138177	2	0.011151
EUR	chr12:108224853:C:T	chr12:108194353:A:G	rs1365312	0.176748	0.0394136	0.0102749	0.000125095	2	0.0129414
EUR	chr12:108224853:C:T	chr12:108194534:A:T	rs1365313	0.176544	0.039843	0.0103514	0.000118586	2	0.0136749
EUR	chr12:108224853:C:T	chr12:108194692:T:C	rs4964653	0.176543	0.0398426	0.0103515	0.000118609	2	0.0136705
EUR	chr12:108224853:C:T	chr12:108195150:A:G	rs10746119	0.169692	0.0419955	0.0104545	5.9e-05	2	0.020532
EUR	chr12:122070022:G:A	chr12:122049374:A:T	rs12812519	0.483278	0.0449396	0.00788423	1.2e-08	1	0.0101945
EUR	chr12:122070022:G:A	chr12:122050108:C:T	rs1976859	0.48357	0.0441511	0.00788462	2.15e-08	1	0.00649022
EUR	chr12:122070022:G:A	chr12:122053027:A:C	rs34739240	0.443101	0.0435405	0.00796321	4.56e-08	1	0.00617105
EUR	chr12:122070022:G:A	chr12:122054692:A:G	rs2280573	0.482531	0.0445437	0.00788703	1.63e-08	1	0.00758616
EUR	chr12:122070022:G:A	chr12:122055072:T:C	rs2280574	0.48226	0.0450088	0.00788441	1.14e-08	1	0.011289
EUR	chr12:122070022:G:A	chr12:122055478:A:C	rs7137049	0.482702	0.0449834	0.00788442	1.16e-08	1	0.0111102
EUR	chr12:122070022:G:A	chr12:122056903:T:C	rs11835818	0.481525	0.0446005	0.00788562	1.55e-08	1	0.0108377
EUR	chr12:122070022:G:A	chr12:122057534:G:C	rs28691281	0.480123	0.0448545	0.00788571	1.28e-08	1	0.0120363
EUR	chr12:122070022:G:A	chr12:122065471:C:T	rs34532891	0.473548	0.0449846	0.00788527	1.16e-08	1	0.0152858
EUR	chr12:122070022:G:A	chr12:122065538:G:A	rs34974633	0.473982	0.0440913	0.00788523	2.25e-08	1	0.00789965
EUR	chr12:122070022:G:A	chr12:122066314:T:C	rs36079122	0.472444	0.0441161	0.00796119	3e-08	1	0.00599504
EUR	chr12:122070022:G:A	chr12:122067746:G:T	rs35764187	0.474617	0.0445751	0.00788504	1.58e-08	1	0.0108026
EUR	chr12:122070022:G:A	chr12:122069601:T:C	rs61952904	0.475579	0.0436148	0.00788131	3.13e-08	1	0.00651897
EUR	chr12:122070022:G:A	chr12:122069904:A:G	rs35249105	0.474245	0.0445574	0.00788237	1.58e-08	1	0.0112435
EUR	chr12:122070022:G:A	chr12:122070022:G:A	rs34047484	0.474189	0.0448332	0.00788131	1.28e-08	1	0.0127519
EUR	chr12:122070022:G:A	chr12:122071981:G:A	rs61952920	0.477901	0.0450972	0.00788194	1.06e-08	1	0.0131921
EUR	chr12:122070022:G:A	chr12:122073332:A:G	rs34123446	0.474714	0.0444098	0.00788147	1.75e-08	1	0.0102165
EUR	chr12:122070022:G:A	chr12:122076568:G:C	rs35676267	0.474824	0.0433594	0.00788133	3.77e-08	1	0.00521468
EUR	chr12:122070022:G:A	chr12:122082669:A:G	rs61952922	0.47932	0.0441585	0.0078703	2.01e-08	1	0.00859543
EUR	chr12:122070022:G:A	chr12:122083571:T:C	rs61952923	0.475214	0.0438818	0.00787823	2.55e-08	1	0.00750415
EUR	chr12:122070022:G:A	chr12:122084705:C:T	rs145378846	0.473936	0.0441377	0.00787813	2.11e-08	1	0.00874502
EUR	chr12:122070022:G:A	chr12:122084801:G:A	rs142385170	0.474478	0.0440751	0.00787811	2.21e-08	1	0.00842134
EUR	chr12:122070022:G:A	chr12:122085015:T:C	rs146154021	0.47526	0.0439988	0.00787809	2.34e-08	1	0.00804583
EUR	chr12:122070022:G:A	chr12:122085762:T:G	rs148015593	0.477931	0.0439194	0.0079532	3.35e-08	1	0.00588408
EUR	chr12:122070022:G:A	chr12:122085944:C:A	rs143116451	0.457354	0.0451081	0.00796392	1.48e-08	1	0.0113071
EUR	chr12:122070022:G:A	chr12:122086963:A:G	rs36139084	0.475668	0.0446619	0.00787824	1.44e-08	1	0.0128669
EUR	chr12:122070022:G:A	chr12:122087073:G:A	rs36167334	0.475747	0.0446971	0.0078779	1.4e-08	1	0.0131784
EUR	chr12:122070022:G:A	chr12:122088381:T:A	rs36158849	0.476996	0.0445148	0.00787799	1.6e-08	1	0.0117228
EUR	chr12:122070022:G:A	chr12:122090294:G:C	rs36189777	0.477334	0.0433368	0.00787833	3.78e-08	1	0.00777441
EUR	chr12:122070022:G:A	chr12:122090419:A:C	rs36145332	0.477403	0.0432426	0.00787833	4.05e-08	1	0.0073553
EUR	chr12:122070022:G:A	chr12:122090554:A:G	rs36126817	0.480767	0.0449434	0.00787811	1.16e-08	1	0.0145424
EUR	chr12:122070022:G:A	chr12:122091477:T:C	rs36127386	0.476643	0.0435038	0.00787842	3.35e-08	1	0.00858793
EUR	chr12:122070022:G:A	chr12:122092107:C:T	rs146055085	0.477886	0.0443369	0.00787855	1.83e-08	1	0.0104593
EUR	chr12:122070022:G:A	chr12:122092350:T:C	rs36165342	0.478152	0.0436441	0.00787824	3.03e-08	1	0.00690222
EUR	chr12:122070022:G:A	chr12:122096282:A:G	rs144957720	0.478103	0.0435554	0.00787819	3.23e-08	1	0.00699401
EUR	chr12:122070022:G:A	chr12:122096775:G:A	rs145806363	0.478176	0.0435489	0.00787836	3.25e-08	1	0.00653351
EUR	chr12:122070022:G:A	chr12:122097279:C:T	rs150870813	0.478075	0.0435762	0.00787813	3.18e-08	1	0.00664078
EUR	chr12:122070022:G:A	chr12:122097946:T:C	rs140025566	0.478061	0.0435974	0.00787808	3.13e-08	1	0.00672287
EUR	chr12:122070022:G:A	chr12:122101036:A:T	rs147802020	0.476361	0.0435518	0.00787833	3.24e-08	1	0.00884373
EUR	chr12:122070022:G:A	chr12:122102430:A:T	rs143679453	0.478034	0.0435552	0.00787804	3.23e-08	1	0.00656358
EUR	chr12:122070022:G:A	chr12:122103130:A:G	rs36128516	0.478287	0.0435607	0.00787801	3.21e-08	1	0.0065848
EUR	chr12:122070022:G:A	chr12:122104509:G:C	rs36196918	0.478006	0.0435611	0.00787788	3.21e-08	1	0.00658901
EUR	chr12:122070022:G:A	chr12:122104807:C:T	rs36157560	0.478359	0.0433647	0.00787791	3.7e-08	1	0.00589989
EUR	chr12:122070022:G:A	chr12:122105278:G:C	rs36168754	0.477177	0.0436811	0.00787809	2.95e-08	1	0.0070548
EUR	chr12:122070022:G:A	chr12:122105918:G:T	rs28652632	0.478381	0.0432856	0.00787798	3.92e-08	1	0.00564738
EUR	chr12:122070022:G:A	chr12:122106016:T:C	rs28414202	0.478351	0.0433222	0.00787803	3.82e-08	1	0.00576102
EUR	chr12:122070022:G:A	chr12:122106754:T:A	rs28503672	0.478397	0.0432627	0.00787807	3.98e-08	1	0.00557573
EUR	chr12:122070022:G:A	chr12:122108495:C:T	rs28569273	0.476392	0.043249	0.00787801	4.02e-08	1	0.00739049
EUR	chr12:122070022:G:A	chr12:122108763:G:C	rs28517281	0.47837	0.0433174	0.00787797	3.83e-08	1	0.00574687
EUR	chr12:122070022:G:A	chr12:122109702:T:C	rs28548845	0.479751	0.0431694	0.00786983	4.12e-08	1	0.00543208
EUR	chr12:122070022:G:A	chr12:122113513:C:T	rs28585613	0.475766	0.0441081	0.00787807	2.16e-08	1	0.0125282
EUR	chr12:122070022:G:A	chr12:122113798:C:T	rs28545660	0.475878	0.0433401	0.00787846	3.77e-08	1	0.00778632
EUR	chr12:122070022:G:A	chr12:122114047:A:G	rs28421373	0.476789	0.0430734	0.00787828	4.57e-08	1	0.00667073
EUR	chr12:122070022:G:A	chr12:122114394:T:C	rs28450064	0.476793	0.0429951	0.00787818	4.83e-08	1	0.00638225
EUR	chr12:122070022:G:A	chr12:122114495:T:C	rs28639626	0.476832	0.0430077	0.00787813	4.79e-08	1	0.00642892
EUR	chr12:122070022:G:A	chr12:122114712:T:G	rs28649184	0.476832	0.0429923	0.0078782	4.84e-08	1	0.00637176
EUR	chr12:122070022:G:A	chr12:122114814:C:T	rs28385906	0.476797	0.043004	0.00787824	4.8e-08	1	0.00641328
EUR	chr12:122070022:G:A	chr12:122115287:C:A	rs28739522	0.476774	0.0430835	0.00787992	4.56e-08	1	0.00667506
EUR	chr12:122070022:G:A	chr12:122115309:T:C	rs28464252	0.476762	0.0429919	0.00787992	4.87e-08	1	0.00633665
EUR	chr12:122070022:G:A	chr12:122115536:G:C	rs28580546	0.476751	0.0429824	0.00788002	4.91e-08	1	0.00630086
EUR	chr12:122070022:G:A	chr12:122115966:A:G	rs28613772	0.476784	0.0429998	0.00787997	4.85e-08	1	0.006364
EUR	chr12:122070022:G:A	chr12:122116256:A:T	rs28529535	0.476787	0.043015	0.00787992	4.79e-08	1	0.00641993
EUR	chr12:122070022:G:A	chr12:122116421:T:A	rs28626850	0.476782	0.0430035	0.00787992	4.83e-08	1	0.0063783
EUR	chr12:122070022:G:A	chr12:122116742:A:G	rs28737311	0.477678	0.0442107	0.00787967	2.01e-08	1	0.00963409
EUR	chr12:122070022:G:A	chr12:122118352:C:A	rs28430881	0.47634	0.045329	0.00787948	8.78e-09	1	0.0198857
EUR	chr12:122070022:G:A	chr12:122118392:T:A	rs28478717	0.477631	0.0443118	0.0078795	1.87e-08	1	0.0102626
EUR	chr12:122070022:G:A	chr12:122118576:A:G	rs28607028	0.477672	0.0442991	0.00787954	1.89e-08	1	0.0101805
EUR	chr12:122070022:G:A	chr12:122118779:C:T	rs28631172	0.477672	0.0442189	0.0078796	2e-08	1	0.00968525
EUR	chr12:122070022:G:A	chr12:122118932:C:T	rs28453771	0.477681	0.0442337	0.00787955	1.98e-08	1	0.0097758
EUR	chr12:122070022:G:A	chr12:122119034:C:T	rs28506952	0.477624	0.0442708	0.00787963	1.93e-08	1	0.01
EUR	chr12:122070022:G:A	chr12:122119315:G:A	rs28591322	0.477689	0.0442304	0.00787959	1.99e-08	1	0.00975455
EUR	chr12:122070022:G:A	chr12:122119565:G:A	rs28699616	0.477654	0.0442589	0.00787953	1.94e-08	1	0.00993002
EUR	chr12:122070022:G:A	chr12:122119613:G:C	rs28401575	0.47765	0.0442491	0.00787955	1.96e-08	1	0.0098693
EUR	chr12:122070022:G:A	chr12:122119686:T:C	rs28498376	0.477648	0.044282	0.00787949	1.91e-08	1	0.0100747
EUR	chr12:122070022:G:A	chr12:122120657:A:G	rs28461580	0.476766	0.0430611	0.00787975	4.63e-08	1	0.00659375
EUR	chr12:122070022:G:A	chr12:122121157:A:G	rs28410367	0.476768	0.0430656	0.00787975	4.62e-08	1	0.00661069
EUR	chr12:122070022:G:A	chr12:122122115:G:A	rs28478366	0.476762	0.0430079	0.00787975	4.81e-08	1	0.00639754
EUR	chr12:122070022:G:A	chr12:122122212:A:G	rs28683032	0.476772	0.0430562	0.00787978	4.65e-08	1	0.00657475
EUR	chr12:122070022:G:A	chr12:122122290:C:T	rs11059094	0.477788	0.042907	0.00788029	5.18e-08	1	0.00576174
EUR	chr12:122070022:G:A	chr12:122122516:A:G	rs11060477	0.475948	0.0431285	0.00787975	4.42e-08	1	0.00685322
EUR	chr12:122070022:G:A	chr12:122122635:A:G	rs11061156	0.476772	0.0430815	0.00787984	4.57e-08	1	0.0066691
EUR	chr12:122070022:G:A	chr12:122122940:G:A	rs12366611	0.476722	0.043063	0.00788018	4.64e-08	1	0.00659206
EUR	chr12:122070022:G:A	chr12:122123369:C:G	rs10773037	0.476284	0.042962	0.0078811	5e-08	1	0.0062084
EUR	chr12:122070022:G:A	chr12:122123608:G:A	rs11608788	0.476075	0.0427711	0.00780634	4.28e-08	1	0.00653238
EUR	chr12:122070022:G:A	chr12:122123662:G:A	rs11608792	0.475897	0.0431728	0.00780584	3.19e-08	1	0.00896235
EUR	chr12:122070022:G:A	chr12:122123955:T:C	rs11609875	0.476749	0.0429597	0.00780598	3.72e-08	1	0.0078721
EUR	chr12:122070022:G:A	chr12:122124089:A:G	rs11057654	0.476801	0.0428439	0.00780615	4.05e-08	1	0.00734438
EUR	chr12:122070022:G:A	chr12:122124584:C:T	rs11057905	0.475411	0.0440426	0.00780604	1.68e-08	1	0.0118874
EUR	chr12:122070022:G:A	chr12:122125035:G:A	rs3892367	0.476911	0.0442912	0.00780561	1.39e-08	1	0.0129026
EUR	chr12:122070022:G:A	chr12:122125472:C:A	rs4758691	0.477668	0.044191	0.00780573	1.5e-08	1	0.0123779
EUR	chr12:122070022:G:A	chr12:122126362:G:A	rs4758690	0.477664	0.0441074	0.00780579	1.6e-08	1	0.0117271
EUR	chr12:122070022:G:A	chr12:122126552:C:T	rs7485421	0.476768	0.0429101	0.007806	3.86e-08	1	0.00687499
EUR	chr12:122070022:G:A	chr12:122126553:A:G	rs7485054	0.477668	0.0440979	0.00780581	1.61e-08	1	0.0104048
EUR	chr12:122070022:G:A	chr12:122126653:G:T	rs7485447	0.477639	0.0441705	0.00780585	1.53e-08	1	0.0114558
EUR	chr12:122070022:G:A	chr12:122127053:C:T	rs73217796	0.477382	0.0441125	0.00780588	1.59e-08	1	0.0117616
EUR	chr12:122070022:G:A	chr12:122127599:T:C	rs10744335	0.477662	0.0441305	0.00780579	1.57e-08	1	0.0119022
EUR	chr12:122070022:G:A	chr12:122127778:G:A	rs7488393	0.476814	0.0443458	0.00780564	1.34e-08	1	0.0136931
EUR	chr12:122070022:G:A	chr12:122127803:G:T	rs7486198	0.477664	0.044144	0.00780583	1.56e-08	1	0.0120042
EUR	chr12:122070022:G:A	chr12:122128051:T:C	rs7484733	0.47766	0.0441312	0.00780579	1.57e-08	1	0.0119075
EUR	chr12:122070022:G:A	chr12:122128088:G:A	rs6489238	0.477417	0.0441145	0.00780579	1.59e-08	1	0.0117806
EUR	chr12:122070022:G:A	chr12:122128731:C:T	rs6489242	0.477402	0.0440954	0.00780632	1.62e-08	1	0.0116149
EUR	chr12:122070022:G:A	chr12:122128993:T:C	rs6489244	0.476735	0.0443324	0.00780643	1.36e-08	1	0.0135338
EUR	chr12:122070022:G:A	chr12:122130362:A:T	rs7488268	0.476853	0.0428608	0.00780683	4.02e-08	1	0.00720599
EUR	chr12:122070022:G:A	chr12:122130452:G:A	rs7485380	0.475316	0.0430467	0.00780732	3.51e-08	1	0.00825837
EUR	chr12:122070022:G:A	chr12:122145738:G:A	rs3809117	0.476255	0.0444621	0.00788791	1.73e-08	1	0.0106444
EUR	chr12:122070022:G:A	chr12:122057851:G:A	rs28759327	0.486559	0.0445719	0.00788554	1.58e-08	1	0.00818413
EUR	chr12:122070022:G:A	chr12:122062842:C:A	rs28530689	0.480608	0.0437365	0.00788604	2.92e-08	1	0.00633196
EUR	chr12:122070022:G:A	chr12:122131417:G:T	rs11061602	0.479476	0.0427615	0.00780497	4.28e-08	1	0.00684062
EUR	chr12:122070022:G:A	chr12:122131552:C:T	rs4758688	0.47942	0.0427499	0.00780514	4.32e-08	1	0.00679107
EUR	chr12:122070022:G:A	chr12:122131739:G:A	rs4758687	0.479475	0.0427299	0.00780506	4.38e-08	1	0.00671462
EUR	chr12:122070022:G:A	chr12:122134419:T:C	rs10846525	0.47989	0.0425746	0.00780553	4.91e-08	1	0.00613539
EUR	chr12:122070022:G:A	chr12:122134714:G:T	rs7964148	0.480718	0.0437696	0.00780627	2.06e-08	1	0.00920677
EUR	chr12:122070022:G:A	chr12:122134850:C:T	rs7967127	0.478539	0.0429171	0.00780584	3.84e-08	1	0.00747324
EUR	chr12:122070022:G:A	chr12:122138453:T:C	rs4758686	0.479494	0.0439691	0.00780848	1.79e-08	1	0.0110448
EUR	chr12:122070022:G:A	chr12:122139803:G:A	rs4758653	0.480812	0.0437587	0.00781106	2.12e-08	1	0.00899533
EUR	chr12:122070022:G:A	chr12:122140550:C:T	rs7962500	0.480785	0.0437161	0.0078111	2.19e-08	1	0.00876242
EUR	chr12:122070022:G:A	chr12:122140665:A:G	rs7488857	0.479739	0.0442164	0.00781075	1.51e-08	1	0.0120085
EUR	chr12:122070022:G:A	chr12:122141227:T:G	rs7975001	0.480831	0.0438834	0.00781108	1.93e-08	1	0.00971556
EUR	chr12:122070022:G:A	chr12:122141445:A:G	rs7953704	0.479755	0.0442094	0.00781122	1.52e-08	1	0.0119342
EUR	chr12:122070022:G:A	chr12:122142295:G:A	rs4758685	0.480793	0.0435938	0.00781174	2.4e-08	1	0.00856317
EUR	chr12:122070022:G:A	chr12:122143672:T:C	rs1047796	0.480718	0.043946	0.0078118	1.85e-08	1	0.0100772
EUR	chr12:122070022:G:A	chr12:122143969:A:T	rs1047813	0.480819	0.0438368	0.00781163	2e-08	1	0.0094205
EUR	chr12:122070022:G:A	chr12:122145317:A:G	rs7312210	0.47989	0.0441663	0.00788615	2.14e-08	1	0.00892418
EUR	chr12:122070022:G:A	chr12:122145462:G:T	rs10744177	0.480241	0.0441151	0.00788658	2.22e-08	1	0.00863916
EUR	chr12:122070022:G:A	chr12:122197739:G:A	rs11060556	0.206037	-0.0445373	0.00993442	7.36e-06	2	0.0232005
EUR	chr12:122070022:G:A	chr12:122227892:C:T	rs11057183	0.212466	-0.0522964	0.00985582	1.12e-07	2	0.657149
EUR	chr12:122070022:G:A	chr12:122243490:C:G	rs11057279	0.215388	-0.0512189	0.00991409	2.39e-07	2	0.28777
EUR	chr12:123193263:A:G	chr12:123148383:G:A	rs1727302	0.258824	0.0730299	0.00889369	2.19e-16	1	0.176841
EUR	chr12:123193263:A:G	chr12:123165788:C:T	rs1615350	0.259925	0.0724543	0.00889271	3.71e-16	1	0.1058
EUR	chr12:123193263:A:G	chr12:123180566:G:C	rs2851447	0.255229	0.0715089	0.00889275	8.89e-16	1	0.0453525
EUR	chr12:123193263:A:G	chr12:123184688:C:T	rs1790135	0.256574	0.0715507	0.00889838	8.92e-16	1	0.0452127
EUR	chr12:123193263:A:G	chr12:123192216:G:A	rs2102949	0.256649	0.0717399	0.00889865	7.51e-16	1	0.0534047
EUR	chr12:123193263:A:G	chr12:123193263:A:G	rs4460848	0.256638	0.0717502	0.00889864	7.44e-16	1	0.0539013
EUR	chr12:123193263:A:G	chr12:123197534:G:A	rs1716180	0.256725	0.0717063	0.00889842	7.73e-16	1	0.0519147
EUR	chr12:123193263:A:G	chr12:123203937:T:G	rs11057189	0.256688	0.0717156	0.0088987	7.69e-16	1	0.0522416
EUR	chr12:123193263:A:G	chr12:123209703:C:T	rs2851443	0.256775	0.0715795	0.00889886	8.72e-16	1	0.0462267
EUR	chr12:123193263:A:G	chr12:123212460:C:T	rs3018099	0.256793	0.0708451	0.00889902	1.71e-15	1	0.0241082
EUR	chr12:123193263:A:G	chr12:123216806:T:C	rs1727319	0.256881	0.0708419	0.0088986	1.71e-15	1	0.0241112
EUR	chr12:123193263:A:G	chr12:123233754:C:T	rs1727332	0.258168	0.0701529	0.00889939	3.2e-15	1	0.0131132
EUR	chr12:123193263:A:G	chr12:123234332:C:G	rs1727331	0.25941	0.0705694	0.0088983	2.18e-15	1	0.0190168
EUR	chr12:123193263:A:G	chr12:123234897:G:A	rs7304782	0.259234	0.0702175	0.00889698	2.97e-15	1	0.0141053
EUR	chr12:123193263:A:G	chr12:123235333:C:A	rs10772997	0.259235	0.0710284	0.008897	1.42e-15	1	0.028742
EUR	chr12:123193263:A:G	chr12:123236228:G:T	rs11057202	0.259211	0.0709859	0.00889706	1.48e-15	1	0.027672
EUR	chr12:123193263:A:G	chr12:123237067:A:C	rs10744150	0.259231	0.0709995	0.00889715	1.46e-15	1	0.0279883
EUR	chr12:123193263:A:G	chr12:123239188:G:C	rs10744151	0.259267	0.0700337	0.00889772	3.52e-15	1	0.0119561
EUR	chr12:123193263:A:G	chr12:123241407:G:A	rs11057205	0.259219	0.0701576	0.00889785	3.15e-15	1	0.0133071
EUR	chr12:123193263:A:G	chr12:123243683:G:A	rs10772999	0.259435	0.0703748	0.00889643	2.56e-15	1	0.0162456
EUR	chr12:123193263:A:G	chr12:123244721:C:T	rs7137286	0.259226	0.0702879	0.00889677	2.78e-15	1	0.0150215
EUR	chr12:123193263:A:G	chr12:123246344:T:G	rs11057207	0.259275	0.0702766	0.00889656	2.8e-15	1	0.0148955
EUR	chr12:123193263:A:G	chr12:123246876:A:G	rs11532322	0.259396	0.0704945	0.00889611	2.3e-15	1	0.0180812
EUR	chr12:123193263:A:G	chr12:123249074:A:G	rs11057209	0.259362	0.0702635	0.00889644	2.84e-15	1	0.0147382
EUR	chr12:123193263:A:G	chr12:123254131:A:G	rs1568427	0.259321	0.0699117	0.0088972	3.91e-15	1	0.0107907
EUR	chr12:123193263:A:G	chr12:123257514:G:A	rs1969355	0.25942	0.069964	0.00889661	3.72e-15	1	0.0113383
EUR	chr12:123193263:A:G	chr12:123258898:G:A	rs10734900	0.259153	0.0699013	0.00889645	3.93e-15	1	0.0107485
EUR	chr12:123193263:A:G	chr12:123258900:G:A	rs10734901	0.259428	0.0699299	0.00889632	3.82e-15	1	0.0110289
EUR	chr12:123996319:G:A	chr12:123919222:C:T	rs11057393	0.344727	0.0479812	0.00824595	5.93e-09	1	0.00762549
EUR	chr12:123996319:G:A	chr12:123920171:T:C	rs12317176	0.34762	0.0463961	0.0081673	1.34e-08	1	0.00352522
EUR	chr12:123996319:G:A	chr12:123923444:A:G	rs12809125	0.347587	0.0463713	0.00816659	1.36e-08	1	0.00347608
EUR	chr12:123996319:G:A	chr12:123929551:C:T	rs3802999	0.34282	0.0470115	0.00817021	8.72e-09	1	0.00529793
EUR	chr12:123996319:G:A	chr12:123932792:G:A	rs4930707	0.34295	0.0471729	0.00816902	7.71e-09	1	0.00594601
EUR	chr12:123996319:G:A	chr12:123933925:C:G	rs77020228	0.342967	0.0470736	0.00816824	8.26e-09	1	0.00557138
EUR	chr12:123996319:G:A	chr12:123934127:C:T	rs12298484	0.342875	0.0471681	0.00816846	7.72e-09	1	0.00593962
EUR	chr12:123996319:G:A	chr12:123934515:A:C	rs11057396	0.343004	0.0471365	0.00816784	7.88e-09	1	0.00582637
EUR	chr12:123996319:G:A	chr12:123935181:C:T	rs11057397	0.345687	0.0469602	0.00816521	8.86e-09	1	0.00521682
EUR	chr12:123996319:G:A	chr12:123939053:G:C	rs4930723	0.343629	0.0478616	0.00816749	4.63e-09	1	0.00963751
EUR	chr12:123996319:G:A	chr12:123939270:T:C	rs4930724	0.342446	0.0478375	0.00824963	6.68e-09	1	0.00681063
EUR	chr12:123996319:G:A	chr12:123940531:A:G	rs11057399	0.343114	0.0470633	0.00816722	8.29e-09	1	0.0055545
EUR	chr12:123996319:G:A	chr12:123941294:A:G	rs12829951	0.342665	0.0470769	0.00816851	8.25e-09	1	0.00557804
EUR	chr12:123996319:G:A	chr12:123942189:C:T	rs7131882	0.342689	0.0471257	0.00816837	7.96e-09	1	0.00577119
EUR	chr12:123996319:G:A	chr12:123943615:T:A	rs4930725	0.343721	0.0480065	0.00816774	4.16e-09	1	0.010653
EUR	chr12:123996319:G:A	chr12:123946065:G:A	rs4765305	0.346858	0.0464162	0.00816388	1.3e-08	1	0.00362079
EUR	chr12:123996319:G:A	chr12:123947154:A:G	rs7966192	0.346915	0.0463952	0.00816388	1.32e-08	1	0.00356969
EUR	chr12:123996319:G:A	chr12:123951241:T:A	rs4405410	0.342788	0.0472031	0.008168	7.51e-09	1	0.00609539
EUR	chr12:123996319:G:A	chr12:123953670:C:T	rs12316080	0.342888	0.0471622	0.0081678	7.73e-09	1	0.0059311
EUR	chr12:123996319:G:A	chr12:123954426:G:C	rs7132655	0.342768	0.0471651	0.00816805	7.73e-09	1	0.00593704
EUR	chr12:123996319:G:A	chr12:123955563:C:A	rs4765219	0.34271	0.0471837	0.0081684	7.63e-09	1	0.00600508
EUR	chr12:123996319:G:A	chr12:123956196:G:T	rs7958691	0.34635	0.0463296	0.00816451	1.39e-08	1	0.00340656
EUR	chr12:123996319:G:A	chr12:123957333:C:G	rs7305864	0.343597	0.0470893	0.00816743	8.14e-09	1	0.00564977
EUR	chr12:123996319:G:A	chr12:123962181:A:G	rs7312404	0.343674	0.046951	0.00816703	8.99e-09	1	0.00514707
EUR	chr12:123996319:G:A	chr12:123962799:T:C	rs7134121	0.343156	0.0469787	0.00816702	8.81e-09	1	0.00524579
EUR	chr12:123996319:G:A	chr12:123964676:C:A	rs7973683	0.346879	0.0463331	0.00816365	1.38e-08	1	0.00342591
EUR	chr12:123996319:G:A	chr12:123971271:C:T	rs12301673	0.342676	0.0482626	0.00816785	3.45e-09	1	0.0127433
EUR	chr12:123996319:G:A	chr12:123975620:G:T	rs4765127	0.343341	0.0492032	0.00816345	1.67e-09	1	0.025328
EUR	chr12:123996319:G:A	chr12:123980289:G:T	rs11057408	0.342853	0.0493966	0.00816726	1.47e-09	1	0.0286279
EUR	chr12:123996319:G:A	chr12:123981448:T:C	rs4765541	0.34721	0.0477093	0.00816317	5.08e-09	1	0.0088213
EUR	chr12:123996319:G:A	chr12:123982176:C:T	rs75989601	0.342828	0.0494709	0.00816725	1.38e-09	1	0.0302033
EUR	chr12:123996319:G:A	chr12:123982657:C:A	rs35099862	0.342853	0.0494236	0.0081673	1.44e-09	1	0.0291848
EUR	chr12:123996319:G:A	chr12:123984025:G:C	rs7978610	0.342656	0.0493239	0.00824279	2.18e-09	1	0.0196626
EUR	chr12:123996319:G:A	chr12:123985191:A:G	rs952632	0.342965	0.0492482	0.0081702	1.66e-09	1	0.0254065
EUR	chr12:123996319:G:A	chr12:123985512:C:T	rs11837287	0.342871	0.0493249	0.0081702	1.57e-09	1	0.0268443
EUR	chr12:123996319:G:A	chr12:123985786:T:C	rs7311969	0.347232	0.0475765	0.0081661	5.67e-09	1	0.00794888
EUR	chr12:123996319:G:A	chr12:123988024:T:C	rs4765562	0.346801	0.0474635	0.0081665	6.17e-09	1	0.0073386
EUR	chr12:123996319:G:A	chr12:123990609:A:G	rs7307277	0.342895	0.0503313	0.00824471	1.03e-09	1	0.0399816
EUR	chr12:123996319:G:A	chr12:123992014:C:T	rs71458830	0.34266	0.0504065	0.0082455	9.76e-10	1	0.0420603
EUR	chr12:123996319:G:A	chr12:123992052:T:A	rs12809473	0.34265	0.0504173	0.00824556	9.69e-10	1	0.0423777
EUR	chr12:123996319:G:A	chr12:123992159:C:G	rs12827409	0.34262	0.050341	0.00824557	1.03e-09	1	0.0401099
EUR	chr12:123996319:G:A	chr12:123992326:C:T	rs12833624	0.347046	0.0485719	0.0081669	2.72e-09	1	0.0159141
EUR	chr12:123996319:G:A	chr12:123994019:A:T	rs7135314	0.342667	0.0502796	0.00824553	1.08e-09	1	0.0383838
EUR	chr12:123996319:G:A	chr12:123994784:C:T	rs11057409	0.342648	0.0502998	0.00824552	1.06e-09	1	0.038947
EUR	chr12:123996319:G:A	chr12:123995826:G:C	rs34114498	0.347226	0.048705	0.00816604	2.46e-09	1	0.0175525
EUR	chr12:123996319:G:A	chr12:123996319:G:A	rs56041971	0.342148	0.0503372	0.00824624	1.03e-09	1	0.0398828
EUR	chr12:123996319:G:A	chr12:123997143:A:G	rs7975482	0.342645	0.0503626	0.00824621	1.01e-09	1	0.0406239
EUR	chr12:123996319:G:A	chr12:123997709:T:C	rs12303933	0.342717	0.0502476	0.00824616	1.11e-09	1	0.0374079
EUR	chr12:123996319:G:A	chr12:124002131:A:G	rs12310367	0.34366	0.0511847	0.00824644	5.4e-10	1	0.0736987
EUR	chr12:123996319:G:A	chr12:124002304:A:G	rs12311848	0.343611	0.0510707	0.00824649	5.9e-10	1	0.0677922
EUR	chr12:123996319:G:A	chr12:124008063:T:G	rs12303671	0.348467	0.0493487	0.0082454	2.16e-09	1	0.0197904
EUR	chr12:123996319:G:A	chr12:124009993:C:T	rs7307053	0.323219	0.0476665	0.00835411	1.16e-08	1	0.0040492
EUR	chr12:123996319:G:A	chr12:123952668:A:T	rs7961449	0.350416	0.0462921	0.00816456	1.43e-08	1	0.00332074
EUR	chr12:123996319:G:A	chr12:123961022:C:G	rs6488913	0.350357	0.0463305	0.00816427	1.39e-08	1	0.00341178
EUR	chr12:123996319:G:A	chr12:124006982:G:C	rs1187415	0.349633	0.0492685	0.00824654	2.31e-09	1	0.018613
EUR	chr12:124002304:A:G	chr12:123919222:C:T	rs11057393	0.344727	0.0479812	0.00824595	5.93e-09	1	0.00762549
EUR	chr12:124002304:A:G	chr12:123920171:T:C	rs12317176	0.34762	0.0463961	0.0081673	1.34e-08	1	0.00352522
EUR	chr12:124002304:A:G	chr12:123923444:A:G	rs12809125	0.347587	0.0463713	0.00816659	1.36e-08	1	0.00347608
EUR	chr12:124002304:A:G	chr12:123929551:C:T	rs3802999	0.34282	0.0470115	0.00817021	8.72e-09	1	0.00529793
EUR	chr12:124002304:A:G	chr12:123932792:G:A	rs4930707	0.34295	0.0471729	0.00816902	7.71e-09	1	0.00594601
EUR	chr12:124002304:A:G	chr12:123933925:C:G	rs77020228	0.342967	0.0470736	0.00816824	8.26e-09	1	0.00557138
EUR	chr12:124002304:A:G	chr12:123934127:C:T	rs12298484	0.342875	0.0471681	0.00816846	7.72e-09	1	0.00593962
EUR	chr12:124002304:A:G	chr12:123934515:A:C	rs11057396	0.343004	0.0471365	0.00816784	7.88e-09	1	0.00582637
EUR	chr12:124002304:A:G	chr12:123935181:C:T	rs11057397	0.345687	0.0469602	0.00816521	8.86e-09	1	0.00521682
EUR	chr12:124002304:A:G	chr12:123939053:G:C	rs4930723	0.343629	0.0478616	0.00816749	4.63e-09	1	0.00963751
EUR	chr12:124002304:A:G	chr12:123939270:T:C	rs4930724	0.342446	0.0478375	0.00824963	6.68e-09	1	0.00681063
EUR	chr12:124002304:A:G	chr12:123940531:A:G	rs11057399	0.343114	0.0470633	0.00816722	8.29e-09	1	0.0055545
EUR	chr12:124002304:A:G	chr12:123941294:A:G	rs12829951	0.342665	0.0470769	0.00816851	8.25e-09	1	0.00557804
EUR	chr12:124002304:A:G	chr12:123942189:C:T	rs7131882	0.342689	0.0471257	0.00816837	7.96e-09	1	0.00577119
EUR	chr12:124002304:A:G	chr12:123943615:T:A	rs4930725	0.343721	0.0480065	0.00816774	4.16e-09	1	0.010653
EUR	chr12:124002304:A:G	chr12:123946065:G:A	rs4765305	0.346858	0.0464162	0.00816388	1.3e-08	1	0.00362079
EUR	chr12:124002304:A:G	chr12:123947154:A:G	rs7966192	0.346915	0.0463952	0.00816388	1.32e-08	1	0.00356969
EUR	chr12:124002304:A:G	chr12:123951241:T:A	rs4405410	0.342788	0.0472031	0.008168	7.51e-09	1	0.00609539
EUR	chr12:124002304:A:G	chr12:123953670:C:T	rs12316080	0.342888	0.0471622	0.0081678	7.73e-09	1	0.0059311
EUR	chr12:124002304:A:G	chr12:123954426:G:C	rs7132655	0.342768	0.0471651	0.00816805	7.73e-09	1	0.00593704
EUR	chr12:124002304:A:G	chr12:123955563:C:A	rs4765219	0.34271	0.0471837	0.0081684	7.63e-09	1	0.00600508
EUR	chr12:124002304:A:G	chr12:123956196:G:T	rs7958691	0.34635	0.0463296	0.00816451	1.39e-08	1	0.00340656
EUR	chr12:124002304:A:G	chr12:123957333:C:G	rs7305864	0.343597	0.0470893	0.00816743	8.14e-09	1	0.00564977
EUR	chr12:124002304:A:G	chr12:123962181:A:G	rs7312404	0.343674	0.046951	0.00816703	8.99e-09	1	0.00514707
EUR	chr12:124002304:A:G	chr12:123962799:T:C	rs7134121	0.343156	0.0469787	0.00816702	8.81e-09	1	0.00524579
EUR	chr12:124002304:A:G	chr12:123964676:C:A	rs7973683	0.346879	0.0463331	0.00816365	1.38e-08	1	0.00342591
EUR	chr12:124002304:A:G	chr12:123971271:C:T	rs12301673	0.342676	0.0482626	0.00816785	3.45e-09	1	0.0127433
EUR	chr12:124002304:A:G	chr12:123975620:G:T	rs4765127	0.343341	0.0492032	0.00816345	1.67e-09	1	0.025328
EUR	chr12:124002304:A:G	chr12:123980289:G:T	rs11057408	0.342853	0.0493966	0.00816726	1.47e-09	1	0.0286279
EUR	chr12:124002304:A:G	chr12:123981448:T:C	rs4765541	0.34721	0.0477093	0.00816317	5.08e-09	1	0.0088213
EUR	chr12:124002304:A:G	chr12:123982176:C:T	rs75989601	0.342828	0.0494709	0.00816725	1.38e-09	1	0.0302033
EUR	chr12:124002304:A:G	chr12:123982657:C:A	rs35099862	0.342853	0.0494236	0.0081673	1.44e-09	1	0.0291848
EUR	chr12:124002304:A:G	chr12:123984025:G:C	rs7978610	0.342656	0.0493239	0.00824279	2.18e-09	1	0.0196626
EUR	chr12:124002304:A:G	chr12:123985191:A:G	rs952632	0.342965	0.0492482	0.0081702	1.66e-09	1	0.0254065
EUR	chr12:124002304:A:G	chr12:123985512:C:T	rs11837287	0.342871	0.0493249	0.0081702	1.57e-09	1	0.0268443
EUR	chr12:124002304:A:G	chr12:123985786:T:C	rs7311969	0.347232	0.0475765	0.0081661	5.67e-09	1	0.00794888
EUR	chr12:124002304:A:G	chr12:123988024:T:C	rs4765562	0.346801	0.0474635	0.0081665	6.17e-09	1	0.0073386
EUR	chr12:124002304:A:G	chr12:123990609:A:G	rs7307277	0.342895	0.0503313	0.00824471	1.03e-09	1	0.0399816
EUR	chr12:124002304:A:G	chr12:123992014:C:T	rs71458830	0.34266	0.0504065	0.0082455	9.76e-10	1	0.0420603
EUR	chr12:124002304:A:G	chr12:123992052:T:A	rs12809473	0.34265	0.0504173	0.00824556	9.69e-10	1	0.0423777
EUR	chr12:124002304:A:G	chr12:123992159:C:G	rs12827409	0.34262	0.050341	0.00824557	1.03e-09	1	0.0401099
EUR	chr12:124002304:A:G	chr12:123992326:C:T	rs12833624	0.347046	0.0485719	0.0081669	2.72e-09	1	0.0159141
EUR	chr12:124002304:A:G	chr12:123994019:A:T	rs7135314	0.342667	0.0502796	0.00824553	1.08e-09	1	0.0383838
EUR	chr12:124002304:A:G	chr12:123994784:C:T	rs11057409	0.342648	0.0502998	0.00824552	1.06e-09	1	0.038947
EUR	chr12:124002304:A:G	chr12:123995826:G:C	rs34114498	0.347226	0.048705	0.00816604	2.46e-09	1	0.0175525
EUR	chr12:124002304:A:G	chr12:123996319:G:A	rs56041971	0.342148	0.0503372	0.00824624	1.03e-09	1	0.0398828
EUR	chr12:124002304:A:G	chr12:123997143:A:G	rs7975482	0.342645	0.0503626	0.00824621	1.01e-09	1	0.0406239
EUR	chr12:124002304:A:G	chr12:123997709:T:C	rs12303933	0.342717	0.0502476	0.00824616	1.11e-09	1	0.0374079
EUR	chr12:124002304:A:G	chr12:124002131:A:G	rs12310367	0.34366	0.0511847	0.00824644	5.4e-10	1	0.0736987
EUR	chr12:124002304:A:G	chr12:124002304:A:G	rs12311848	0.343611	0.0510707	0.00824649	5.9e-10	1	0.0677922
EUR	chr12:124002304:A:G	chr12:124008063:T:G	rs12303671	0.348467	0.0493487	0.0082454	2.16e-09	1	0.0197904
EUR	chr12:124002304:A:G	chr12:124009993:C:T	rs7307053	0.323219	0.0476665	0.00835411	1.16e-08	1	0.0040492
EUR	chr12:124002304:A:G	chr12:123952668:A:T	rs7961449	0.350416	0.0462921	0.00816456	1.43e-08	1	0.00332074
EUR	chr12:124002304:A:G	chr12:123961022:C:G	rs6488913	0.350357	0.0463305	0.00816427	1.39e-08	1	0.00341178
EUR	chr12:124002304:A:G	chr12:124006982:G:C	rs1187415	0.349633	0.0492685	0.00824654	2.31e-09	1	0.018613
EUR	chr13:37787607:T:G	chr13:37557004:A:G	rs73182616	0.123936	-0.0549198	0.0120422	5.1e-06	1	0.00814926
EUR	chr13:37787607:T:G	chr13:37557538:G:A	rs143318463	0.123924	-0.0549661	0.0120426	5.01e-06	1	0.00822958
EUR	chr13:37787607:T:G	chr13:37562695:C:G	rs6750	0.124366	-0.0550941	0.0119667	4.15e-06	1	0.00917898
EUR	chr13:37787607:T:G	chr13:37567423:A:G	rs73182620	0.124672	-0.0543729	0.0119663	5.52e-06	1	0.00780033
EUR	chr13:37787607:T:G	chr13:37569977:T:C	rs4628831	0.124428	-0.0542888	0.0119658	5.71e-06	1	0.00766529
EUR	chr13:37787607:T:G	chr13:37570764:C:T	rs41306668	0.12441	-0.054279	0.0119661	5.73e-06	1	0.00764719
EUR	chr13:37787607:T:G	chr13:37576532:A:G	rs4512969	0.124426	-0.0543995	0.0119656	5.46e-06	1	0.00785049
EUR	chr13:37787607:T:G	chr13:37580024:G:A	rs73182687	0.124424	-0.0543131	0.0119654	5.65e-06	1	0.00770795
EUR	chr13:37787607:T:G	chr13:37581383:G:T	rs74724324	0.124369	-0.0543175	0.011966	5.64e-06	1	0.00771071
EUR	chr13:37787607:T:G	chr13:37583082:T:A	rs73182690	0.124372	-0.0543149	0.0119656	5.65e-06	1	0.00770942
EUR	chr13:37787607:T:G	chr13:37598730:G:A	rs17197663	0.122091	-0.0604172	0.0120579	5.43e-07	1	0.0351934
EUR	chr13:37787607:T:G	chr13:37599246:C:T	rs17257154	0.122084	-0.0605517	0.0120582	5.12e-07	1	0.0368335
EUR	chr13:37787607:T:G	chr13:37600396:T:C	rs3829364	0.122076	-0.0604218	0.012058	5.42e-07	1	0.0352427
EUR	chr13:37787607:T:G	chr13:37601474:G:T	rs17257328	0.122554	-0.0590699	0.0120521	9.52e-07	1	0.0209489
EUR	chr13:37787607:T:G	chr13:37601507:C:T	rs17056196	0.122546	-0.059041	0.0120521	9.64e-07	1	0.0207606
EUR	chr13:37787607:T:G	chr13:37602277:G:A	rs17197978	0.122085	-0.0605958	0.0120544	4.99e-07	1	0.0376432
EUR	chr13:37787607:T:G	chr13:37602470:T:C	rs17257579	0.122087	-0.0605869	0.0120543	5e-07	1	0.0375344
EUR	chr13:37787607:T:G	chr13:37603136:T:C	rs1924295	0.122086	-0.0606076	0.0120542	4.96e-07	1	0.0378097
EUR	chr13:37787607:T:G	chr13:37604822:T:G	rs73184504	0.122102	-0.0606171	0.0120544	4.94e-07	1	0.0379206
EUR	chr13:37787607:T:G	chr13:37606209:A:G	rs61532724	0.122205	-0.0606537	0.012052	4.84e-07	1	0.0351711
EUR	chr13:37787607:T:G	chr13:37609917:C:G	rs1924299	0.122098	-0.0606064	0.012054	4.96e-07	1	0.0378072
EUR	chr13:37787607:T:G	chr13:37612750:C:T	rs17258158	0.122066	-0.0594269	0.0120506	8.16e-07	1	0.0256031
EUR	chr13:37787607:T:G	chr13:37614824:C:A	rs1951895	0.121784	-0.059482	0.0120514	7.99e-07	1	0.026033
EUR	chr13:37787607:T:G	chr13:37615330:C:T	rs17258368	0.121785	-0.0595943	0.0120518	7.62e-07	1	0.0269895
EUR	chr13:37787607:T:G	chr13:37622450:C:T	rs73184521	0.121087	-0.0609668	0.0120558	4.26e-07	1	0.0441667
EUR	chr13:37787607:T:G	chr13:37622490:C:A	rs73184522	0.1211	-0.0608077	0.012055	4.55e-07	1	0.0418315
EUR	chr13:37787607:T:G	chr13:37623427:C:A	rs73184523	0.121107	-0.0608187	0.0120547	4.53e-07	1	0.0381871
EUR	chr13:37787607:T:G	chr13:37624405:A:T	rs73184525	0.1211	-0.0608588	0.0120548	4.45e-07	1	0.0387131
EUR	chr13:37787607:T:G	chr13:37629222:A:G	rs77036368	0.121309	-0.0585813	0.0120474	1.16e-06	1	0.0172004
EUR	chr13:37787607:T:G	chr13:37629848:C:T	rs7338811	0.121309	-0.0585811	0.0120474	1.16e-06	1	0.0171994
EUR	chr13:37787607:T:G	chr13:37630140:G:T	rs73184528	0.121715	-0.0592608	0.0120468	8.69e-07	1	0.0230437
EUR	chr13:37787607:T:G	chr13:37630954:C:T	rs17199299	0.121204	-0.06071	0.0120414	4.61e-07	1	0.0391464
EUR	chr13:37787607:T:G	chr13:37633300:A:T	rs73184530	0.120869	-0.060857	0.0121271	5.21e-07	1	0.0341619
EUR	chr13:37787607:T:G	chr13:37635604:T:C	rs73184531	0.121288	-0.0596479	0.01205	7.42e-07	1	0.0238477
EUR	chr13:37787607:T:G	chr13:37636007:G:T	rs73184532	0.120853	-0.0618912	0.0121297	3.35e-07	1	0.0486272
EUR	chr13:37787607:T:G	chr13:37636264:G:C	rs73184534	0.121236	-0.0598713	0.0120514	6.77e-07	1	0.0255743
EUR	chr13:37787607:T:G	chr13:37638916:A:G	rs73184537	0.12108	-0.061928	0.0121308	3.31e-07	1	0.049166
EUR	chr13:37787607:T:G	chr13:37640220:G:A	rs17199750	0.11901	-0.0636312	0.0122222	1.93e-07	1	0.0704806
EUR	chr13:37787607:T:G	chr13:37661931:G:A	rs73186506	0.119498	-0.0576922	0.0121511	2.06e-06	1	0.0176777
EUR	chr13:37787607:T:G	chr13:37673315:G:C	rs1924302	0.121723	-0.0559636	0.012055	3.44e-06	1	0.00784849
EUR	chr13:37787607:T:G	chr13:37900316:C:G	rs4943544	0.169935	0.0535538	0.0103801	2.48e-07	2	0.308199
EUR	chr13:37787607:T:G	chr13:37906741:T:C	rs9566273	0.169683	0.0533292	0.0103732	2.73e-07	2	0.28292
EUR	chr13:37787607:T:G	chr13:37924700:C:T	rs9566276	0.169508	0.0529094	0.010375	3.4e-07	2	0.229861
EUR	chr13:37787607:T:G	chr13:37953276:T:C	rs9576404	0.217566	0.0445907	0.00944123	2.32e-06	2	0.0924733
EUR	chr13:37787607:T:G	chr13:37957444:T:A	rs9548119	0.217973	0.0441657	0.00943395	2.85e-06	2	0.0773203
EUR	chr13:38286560:C:T	chr13:38286560:C:T	rs2455415	0.417741	0.0443354	0.00797218	2.68e-08	1	0.0823436
EUR	chr13:38286560:C:T	chr13:38286860:G:A	rs9548268	0.418022	0.0448988	0.00797182	1.78e-08	1	0.118786
EUR	chr13:38286560:C:T	chr13:38286944:G:A	rs478606	0.417716	0.0441672	0.00797172	3.02e-08	1	0.0754911
EUR	chr13:38286560:C:T	chr13:38287102:T:C	rs501692	0.41816	0.0447216	0.00797128	2.02e-08	1	0.106223
EUR	chr13:38286560:C:T	chr13:38289166:C:A	rs141079881	0.418152	0.0439055	0.00797119	3.63e-08	1	0.0700758
EUR	chr13:38286560:C:T	chr13:38289275:A:T	rs632188	0.418164	0.0438776	0.00797125	3.7e-08	1	0.068893
EUR	chr13:38286560:C:T	chr13:38289444:T:C	rs1698039	0.418148	0.0447265	0.00797122	2.01e-08	1	0.116337
EUR	chr13:38286560:C:T	chr13:38293102:A:C	rs665175	0.418231	0.0446367	0.00796889	2.13e-08	1	0.110851
EUR	chr13:38286560:C:T	chr13:38293736:T:C	rs503698	0.420635	0.0437646	0.00796701	3.95e-08	1	0.0652781
EUR	chr13:38286560:C:T	chr13:38293925:G:A	rs646841	0.419849	0.0429781	0.00796706	6.87e-08	1	0.0453289
EUR	chr13:38286560:C:T	chr13:38293934:C:A	rs651360	0.419832	0.0429923	0.00796696	6.8e-08	1	0.0457136
EUR	chr13:38286560:C:T	chr13:38293979:C:G	rs650959	0.411	0.0433053	0.00804674	7.38e-08	1	0.0440452
EUR	chr13:38286560:C:T	chr13:38294330:C:T	rs648654	0.42026	0.0435726	0.00796719	4.53e-08	1	0.0542155
EUR	chr13:43754868:G:A	chr13:43822111:G:A	rs12873099	0.514451	-0.0423785	0.00789687	8.03e-08	1	0.0394555
EUR	chr13:43754868:G:A	chr13:43836417:G:A	rs12872943	0.516702	-0.0409896	0.00789578	2.09e-07	1	0.020512
EUR	chr13:43754868:G:A	chr13:43838330:T:A	rs12429722	0.516917	-0.0408821	0.00789552	2.24e-07	1	0.0195671
EUR	chr13:43754868:G:A	chr13:43839387:C:T	rs7320988	0.452723	0.0404692	0.00789547	2.97e-07	1	0.0208774
EUR	chr13:43754868:G:A	chr13:43841783:T:A	rs12430629	0.516921	-0.0400396	0.00789558	3.95e-07	1	0.0138352
EUR	chr13:43754868:G:A	chr13:43843305:G:T	rs2875541	0.438776	0.0386226	0.00790196	1.02e-06	1	0.0107935
EUR	chr13:43754868:G:A	chr13:43844028:G:A	rs1822969	0.452806	0.0401857	0.00789322	3.56e-07	1	0.0182824
EUR	chr13:43754868:G:A	chr13:43846337:G:A	rs12428020	0.516045	-0.0415283	0.00789168	1.42e-07	1	0.0259116
EUR	chr13:43754868:G:A	chr13:43848952:A:G	rs12867890	0.516042	-0.0414786	0.00789165	1.47e-07	1	0.0253055
EUR	chr13:43754868:G:A	chr13:43855036:A:C	rs4053664	0.438881	0.038147	0.00789556	1.36e-06	1	0.00941559
EUR	chr13:43754868:G:A	chr13:43855580:T:A	rs1819595	0.452821	0.0400511	0.00789163	3.87e-07	1	0.0173214
EUR	chr13:43754868:G:A	chr13:43857524:A:G	rs9525855	0.438868	0.0381493	0.00789557	1.35e-06	1	0.00942173
EUR	chr13:43754868:G:A	chr13:43857895:T:C	rs4942250	0.438881	0.0381413	0.00789553	1.36e-06	1	0.00940045
EUR	chr13:43754868:G:A	chr13:43859227:G:A	rs12874590	0.517219	-0.0404857	0.00788999	2.88e-07	1	0.0167141
EUR	chr13:43754868:G:A	chr13:43859429:A:G	rs12874535	0.517219	-0.0405163	0.00788999	2.82e-07	1	0.0169287
EUR	chr13:43754868:G:A	chr13:43862936:T:C	rs9525857	0.438617	0.038107	0.00789558	1.39e-06	1	0.00930742
EUR	chr13:43754868:G:A	chr13:43864821:T:C	rs7989353	0.438387	0.0381454	0.00789556	1.36e-06	1	0.00941122
EUR	chr13:43754868:G:A	chr13:43865033:T:C	rs12869697	0.516057	-0.0405839	0.00788999	2.69e-07	1	0.0173052
EUR	chr13:43754868:G:A	chr13:43865912:G:T	rs4942251	0.438381	0.0381613	0.00789552	1.34e-06	1	0.00945529
EUR	chr13:43754868:G:A	chr13:43866305:C:G	rs12865116	0.517742	-0.0396987	0.00788993	4.86e-07	1	0.0123302
EUR	chr13:43754868:G:A	chr13:43866391:T:C	rs9533664	0.438378	0.0381582	0.00789553	1.35e-06	1	0.00944663
EUR	chr13:43754868:G:A	chr13:43868102:T:C	rs7322781	0.4367	0.0384451	0.00789239	1.11e-06	1	0.0103596
EUR	chr13:43754868:G:A	chr13:43869841:T:C	rs11617551	0.519823	-0.0400313	0.00788618	3.85e-07	1	0.0140719
EUR	chr13:43754868:G:A	chr13:43870438:T:C	rs2121030	0.436449	0.0384428	0.00789239	1.11e-06	1	0.0103521
EUR	chr13:43754868:G:A	chr13:43871017:G:C	rs7318147	0.450392	0.04034	0.00788569	3.13e-07	1	0.019925
EUR	chr13:43754868:G:A	chr13:43871285:T:C	rs7319725	0.450371	0.040312	0.00788572	3.19e-07	1	0.0196775
EUR	chr13:43754868:G:A	chr13:43871402:C:T	rs7334812	0.4367	0.0383967	0.00789235	1.14e-06	1	0.0102044
EUR	chr13:43754868:G:A	chr13:43872025:G:A	rs12428350	0.518917	-0.040946	0.0078864	2.08e-07	1	0.0200957
EUR	chr13:43754868:G:A	chr13:43872681:A:G	rs12853286	0.518883	-0.04092	0.00788645	2.12e-07	1	0.0198625
EUR	chr13:43754868:G:A	chr13:43873107:T:C	rs9567293	0.43674	0.0383569	0.00789241	1.17e-06	1	0.0100785
EUR	chr13:43754868:G:A	chr13:43875232:G:C	rs12875052	0.518918	-0.0408992	0.0078864	2.15e-07	1	0.0196826
EUR	chr13:43754868:G:A	chr13:43875369:C:T	rs1348671	0.436673	0.0383992	0.0078924	1.14e-06	1	0.0102115
EUR	chr13:43754868:G:A	chr13:43877044:C:T	rs9533672	0.450375	0.0395477	0.00788543	5.3e-07	1	0.0143232
EUR	chr13:43754868:G:A	chr13:43877708:T:A	rs4942255	0.436723	0.0384196	0.00789211	1.13e-06	1	0.0102813
EUR	chr13:43754868:G:A	chr13:43879344:C:T	rs12868462	0.518944	-0.04022	0.00788451	3.38e-07	1	0.0148671
EUR	chr13:43754868:G:A	chr13:43879647:G:A	rs3816311	0.436316	0.0390548	0.00789322	7.5e-07	1	0.0126165
EUR	chr13:43754868:G:A	chr13:43880238:A:C	rs2275252	0.437072	0.0396338	0.00789342	5.14e-07	1	0.0154435
EUR	chr13:43754868:G:A	chr13:43881784:A:T	rs4942256	0.450768	0.0406189	0.00788648	2.6e-07	1	0.02207
EUR	chr13:43754868:G:A	chr13:43882646:T:G	rs6561149	0.518952	-0.0409495	0.00788682	2.08e-07	1	0.0202976
EUR	chr13:43754868:G:A	chr13:43882833:G:A	rs9567299	0.450773	0.0407142	0.00788653	2.44e-07	1	0.0230625
EUR	chr13:43754868:G:A	chr13:43882973:A:G	rs11616803	0.518927	-0.0410043	0.00788674	2e-07	1	0.0208068
EUR	chr13:43754868:G:A	chr13:43885511:A:T	rs9525865	0.450765	0.0415825	0.00788647	1.34e-07	1	0.0353325
EUR	chr13:43754868:G:A	chr13:43886334:T:C	rs6561150	0.519007	-0.0410299	0.00788684	1.97e-07	1	0.0210437
EUR	chr13:43754868:G:A	chr13:43889273:C:T	rs9533678	0.450692	0.0415228	0.00788722	1.41e-07	1	0.0341972
EUR	chr13:43754868:G:A	chr13:43889421:G:A	rs9525867	0.450703	0.0415107	0.00788718	1.42e-07	1	0.0344932
EUR	chr13:43754868:G:A	chr13:43889907:A:G	rs12428432	0.518976	-0.0410184	0.00788709	1.99e-07	1	0.0209223
EUR	chr13:43754868:G:A	chr13:43890691:C:T	rs1445557	0.450717	0.0415011	0.00788717	1.43e-07	1	0.0338248
EUR	chr13:43754868:G:A	chr13:43893074:A:G	rs9525869	0.450719	0.0415191	0.00788723	1.41e-07	1	0.0341317
EUR	chr13:43754868:G:A	chr13:43894195:A:G	rs9533685	0.45067	0.0414796	0.00788729	1.45e-07	1	0.0334453
EUR	chr13:43754868:G:A	chr13:43895154:T:G	rs1811464	0.450665	0.0414824	0.00788718	1.44e-07	1	0.0335029
EUR	chr13:43754868:G:A	chr13:43895699:T:C	rs4101376	0.450676	0.0414203	0.00788734	1.51e-07	1	0.0324492
EUR	chr13:43754868:G:A	chr13:43896586:T:C	rs9567304	0.451082	0.0413117	0.00788765	1.63e-07	1	0.0306987
EUR	chr13:43754868:G:A	chr13:43898119:G:A	rs7321596	0.438065	0.0401545	0.00789254	3.63e-07	1	0.0188251
EUR	chr13:43754868:G:A	chr13:43899046:T:C	rs80209017	0.438084	0.0401328	0.00789252	3.68e-07	1	0.0189298
EUR	chr13:43754868:G:A	chr13:43899819:A:T	rs2166301	0.43807	0.0400981	0.00789255	3.76e-07	1	0.0183698
EUR	chr13:43754868:G:A	chr13:43900381:G:A	rs8002861	0.438093	0.0401148	0.00789285	3.73e-07	1	0.0184907
EUR	chr13:43754868:G:A	chr13:43901378:G:T	rs1373903	0.437814	0.0389743	0.00789235	7.88e-07	1	0.0119357
EUR	chr13:43754868:G:A	chr13:43902657:T:C	rs2325071	0.439107	0.0387802	0.00788453	8.72e-07	1	0.0113143
EUR	chr13:43754868:G:A	chr13:43904669:C:T	rs7994883	0.43784	0.0390074	0.00789235	7.72e-07	1	0.0120752
EUR	chr13:43754868:G:A	chr13:43906277:A:C	rs9533689	0.437797	0.0390035	0.00789248	7.74e-07	1	0.0120559
EUR	chr13:43754868:G:A	chr13:43906462:T:C	rs9533690	0.437807	0.0389862	0.00789247	7.83e-07	1	0.011983
EUR	chr13:43754868:G:A	chr13:43908072:A:G	rs9533691	0.437516	0.0390526	0.00789238	7.49e-07	1	0.0122023
EUR	chr13:43754868:G:A	chr13:43908825:T:C	rs7999434	0.437781	0.0389717	0.00789268	7.9e-07	1	0.0119181
EUR	chr13:43754868:G:A	chr13:43910215:C:A	rs7983109	0.437561	0.0389699	0.00789254	7.91e-07	1	0.0119134
EUR	chr13:43754868:G:A	chr13:43910225:T:C	rs7984393	0.437559	0.0389827	0.00789251	7.84e-07	1	0.0119675
EUR	chr13:43754868:G:A	chr13:43912246:G:T	rs9533694	0.437516	0.0380748	0.00796738	1.76e-06	1	0.00819002
EUR	chr13:43754868:G:A	chr13:43913442:A:G	rs7995356	0.437277	0.0380553	0.00796732	1.78e-06	1	0.0081514
EUR	chr13:43754868:G:A	chr13:43913475:T:C	rs7997017	0.421557	0.0391596	0.00797157	9e-07	1	0.0110742
EUR	chr13:43754868:G:A	chr13:43915466:C:T	rs7322107	0.421528	0.0390999	0.00797155	9.35e-07	1	0.0108623
EUR	chr13:43754868:G:A	chr13:43915834:C:G	rs7322851	0.437477	0.0380238	0.00796779	1.82e-06	1	0.00808457
EUR	chr13:43754868:G:A	chr13:43917093:G:A	rs9525874	0.437233	0.0380443	0.00796745	1.8e-06	1	0.00812824
EUR	chr13:43754868:G:A	chr13:43917219:A:G	rs9595036	0.437271	0.0380168	0.00796735	1.83e-06	1	0.00807497
EUR	chr13:43754868:G:A	chr13:43743746:T:G	rs11147926	0.444928	0.0410123	0.00789753	2.07e-07	1	0.0118612
EUR	chr13:43754868:G:A	chr13:43754868:G:A	rs11619756	0.445368	0.0415575	0.00789717	1.42e-07	1	0.013855
EUR	chr13:43754868:G:A	chr13:43774949:A:G	rs9562511	0.44802	0.0413116	0.00796954	2.18e-07	1	0.0118749
EUR	chr13:43754868:G:A	chr13:43817800:C:T	rs12866387	0.444869	0.0386451	0.00798491	1.3e-06	1	0.00855225
EUR	chr13:43754868:G:A	chr13:43897847:A:G	rs56408817	0.468678	0.0395986	0.0078888	5.18e-07	1	0.0124165
EUR	chr13:43754868:G:A	chr13:43898877:T:G	rs11617455	0.468575	0.0396868	0.00788862	4.88e-07	1	0.0128228
EUR	chr13:49594829:C:T	chr13:49584803:A:G	rs1359541	0.387165	0.0419528	0.00799049	1.52e-07	1	0.0388973
EUR	chr13:49594829:C:T	chr13:49585029:G:A	rs1359543	0.387535	0.0420195	0.00799011	1.45e-07	1	0.0406281
EUR	chr13:49594829:C:T	chr13:49585117:G:A	rs1925743	0.40144	0.0435101	0.0079807	4.98e-08	1	0.10999
EUR	chr13:49594829:C:T	chr13:49585356:T:A	rs7994201	0.387565	0.0420055	0.00799016	1.46e-07	1	0.0402623
EUR	chr13:49594829:C:T	chr13:49589452:G:T	rs8000680	0.387592	0.0418207	0.0079904	1.66e-07	1	0.0357913
EUR	chr13:49594829:C:T	chr13:49589887:C:G	rs9526580	0.387589	0.0418119	0.00799032	1.67e-07	1	0.0356025
EUR	chr13:49594829:C:T	chr13:49590427:C:A	rs1409015	0.387586	0.041813	0.0079903	1.67e-07	1	0.0356296
EUR	chr13:49594829:C:T	chr13:49594829:C:T	rs4942851	0.388553	0.0424987	0.00798993	1.04e-07	1	0.0551883
EUR	chr13:49594829:C:T	chr13:49596109:C:T	rs2146144	0.388573	0.0422374	0.00798988	1.25e-07	1	0.0467027
EUR	chr13:49594829:C:T	chr13:49596232:C:T	rs2146146	0.388576	0.0422722	0.00798987	1.22e-07	1	0.0477526
EUR	chr13:49594829:C:T	chr13:49597414:G:A	rs2094108	0.38859	0.0422681	0.00798988	1.22e-07	1	0.0476262
EUR	chr13:49594829:C:T	chr13:49597997:T:A	rs7334387	0.388579	0.0422603	0.00798987	1.23e-07	1	0.0473914
EUR	chr13:49594829:C:T	chr13:49601342:C:A	rs9535268	0.388592	0.0419859	0.00799036	1.48e-07	1	0.0397386
EUR	chr13:49594829:C:T	chr13:49601891:G:C	rs4315259	0.388618	0.041963	0.00799041	1.51e-07	1	0.0391598
EUR	chr13:49594829:C:T	chr13:49601944:C:T	rs4409984	0.388813	0.0420582	0.00799052	1.41e-07	1	0.0415812
EUR	chr13:49594829:C:T	chr13:49601950:C:A	rs4638463	0.389072	0.0420025	0.00799041	1.47e-07	1	0.0401523
EUR	chr13:49594829:C:T	chr13:49602185:A:G	rs9316462	0.388572	0.0420087	0.00799035	1.46e-07	1	0.0403185
EUR	chr13:49594829:C:T	chr13:49602708:G:A	rs9316463	0.388657	0.0421446	0.00799007	1.33e-07	1	0.0439943
EUR	chr13:49594829:C:T	chr13:49605318:T:C	rs7322886	0.405713	0.0429831	0.0079793	7.17e-08	1	0.0782932
EUR	chr13:49594829:C:T	chr13:49612665:C:G	rs9568284	0.392752	0.0401359	0.00798804	5.05e-07	1	0.0127153
EUR	chr13:49594829:C:T	chr13:49614196:C:A	rs9535270	0.39285	0.039301	0.0079879	8.65e-07	1	0.00770899
EUR	chr13:49594829:C:T	chr13:49618123:C:T	rs3969	0.408193	0.04128	0.00797787	2.29e-07	1	0.0265501
EUR	chr13:69478107:G:A	chr13:69262344:C:T	rs73202156	0.139741	-0.0467245	0.011274	3.41e-05	1	0.0105884
EUR	chr13:69478107:G:A	chr13:69267960:T:C	rs73202161	0.140259	-0.0464498	0.0112658	3.74e-05	1	0.0101866
EUR	chr13:69478107:G:A	chr13:69270508:C:T	rs73202166	0.139813	-0.0470508	0.0112689	2.98e-05	1	0.0112775
EUR	chr13:69478107:G:A	chr13:69286148:G:A	rs12584819	0.139637	-0.0486451	0.0112709	1.59e-05	1	0.0153866
EUR	chr13:69478107:G:A	chr13:69306014:T:G	rs17605645	0.139391	-0.0498378	0.0112857	1.01e-05	1	0.0202221
EUR	chr13:69478107:G:A	chr13:69335341:A:T	rs73204505	0.112393	-0.0536838	0.0124247	1.56e-05	1	0.0169562
EUR	chr13:69478107:G:A	chr13:69337818:G:T	rs73204506	0.112118	-0.0537476	0.0124252	1.52e-05	1	0.0171925
EUR	chr13:69478107:G:A	chr13:69346183:G:C	rs73204517	0.11117	-0.0566665	0.0124308	5.15e-06	1	0.0364918
EUR	chr13:69478107:G:A	chr13:69356395:T:C	rs73204529	0.111207	-0.0570177	0.0124302	4.5e-06	1	0.0405071
EUR	chr13:69478107:G:A	chr13:69364783:G:A	rs17607506	0.111195	-0.0567876	0.0124304	4.91e-06	1	0.0378289
EUR	chr13:69478107:G:A	chr13:69368550:A:C	rs73204538	0.113998	-0.0560011	0.0123276	5.55e-06	1	0.034197
EUR	chr13:69478107:G:A	chr13:69374150:C:T	rs10507767	0.114027	-0.0560702	0.0123273	5.4e-06	1	0.0348488
EUR	chr13:69478107:G:A	chr13:69375839:C:T	rs73204543	0.114026	-0.0560365	0.012327	5.47e-06	1	0.0347244
EUR	chr13:69478107:G:A	chr13:69378146:T:A	rs73204548	0.113939	-0.0562617	0.012328	5.03e-06	1	0.0370446
EUR	chr13:69478107:G:A	chr13:69381842:T:A	rs61212497	0.11402	-0.0559239	0.0123268	5.71e-06	1	0.0336183
EUR	chr13:69478107:G:A	chr13:69396966:T:G	rs140769414	0.114024	-0.0567192	0.0123264	4.2e-06	1	0.0425836
EUR	chr13:69478107:G:A	chr13:69400301:T:C	rs73204556	0.114046	-0.0559159	0.0123263	5.72e-06	1	0.0335628
EUR	chr13:69478107:G:A	chr13:69423350:G:A	rs1591358	0.186488	-0.0424259	0.00998722	2.16e-05	1	0.0111063
EUR	chr13:69478107:G:A	chr13:69453642:C:A	rs17609022	0.125646	-0.0472112	0.0117831	6.16e-05	1	0.00867277
EUR	chr13:69478107:G:A	chr13:69454006:C:T	rs17609144	0.125725	-0.047472	0.011782	5.6e-05	1	0.00892129
EUR	chr13:69478107:G:A	chr13:69454682:C:T	rs73206404	0.125727	-0.0474906	0.0117819	5.56e-05	1	0.00900488
EUR	chr13:69478107:G:A	chr13:69455201:C:T	rs73206407	0.125708	-0.0474556	0.0117821	5.63e-05	1	0.00896126
EUR	chr13:69478107:G:A	chr13:69455351:A:G	rs73206408	0.125705	-0.0476041	0.0117822	5.34e-05	1	0.00914516
EUR	chr13:69478107:G:A	chr13:69455391:T:C	rs73206409	0.125734	-0.0476399	0.0117819	5.27e-05	1	0.00919258
EUR	chr13:69478107:G:A	chr13:69456244:G:T	rs73206412	0.125738	-0.0474971	0.0117818	5.54e-05	1	0.00901336
EUR	chr13:69478107:G:A	chr13:69456939:G:C	rs1330538	0.125647	-0.0472316	0.0117828	6.11e-05	1	0.0086969
EUR	chr13:69478107:G:A	chr13:69457136:T:G	rs17609278	0.125727	-0.0475017	0.0117817	5.53e-05	1	0.00901951
EUR	chr13:69478107:G:A	chr13:69457555:G:A	rs17609313	0.128315	-0.0470868	0.0116859	5.59e-05	1	0.00895682
EUR	chr13:69478107:G:A	chr13:69458123:T:C	rs17609396	0.125709	-0.0475724	0.011782	5.4e-05	1	0.00910604
EUR	chr13:69478107:G:A	chr13:69458826:C:A	rs56225708	0.126038	-0.0486285	0.0117806	3.66e-05	1	0.0107183
EUR	chr13:69478107:G:A	chr13:69459005:G:A	rs56392046	0.126027	-0.0485975	0.0117806	3.7e-05	1	0.0106624
EUR	chr13:69478107:G:A	chr13:69459481:A:C	rs17609445	0.126024	-0.0485852	0.0117808	3.72e-05	1	0.010639
EUR	chr13:69478107:G:A	chr13:69459728:G:C	rs17682695	0.12603	-0.0486023	0.0117806	3.7e-05	1	0.0106711
EUR	chr13:69478107:G:A	chr13:69460454:A:C	rs73206420	0.126028	-0.0485713	0.0117807	3.74e-05	1	0.010615
EUR	chr13:69478107:G:A	chr13:69460618:C:A	rs17609528	0.125545	-0.047213	0.0117845	6.17e-05	1	0.0086628
EUR	chr13:69478107:G:A	chr13:69460999:T:G	rs56237259	0.126038	-0.0487193	0.0117808	3.54e-05	1	0.0108839
EUR	chr13:69478107:G:A	chr13:69461558:C:G	rs17609565	0.126018	-0.0486436	0.0117809	3.64e-05	1	0.0107435
EUR	chr13:69478107:G:A	chr13:69461862:G:A	rs17609640	0.126062	-0.0486177	0.0117804	3.68e-05	1	0.0107003
EUR	chr13:69478107:G:A	chr13:69462670:A:G	rs150625206	0.125881	-0.0488488	0.0117839	3.39e-05	1	0.0111064
EUR	chr13:69478107:G:A	chr13:69463528:A:C	rs2225721	0.126017	-0.0488361	0.0117807	3.39e-05	1	0.0111075
EUR	chr13:69478107:G:A	chr13:69463628:G:C	rs1819422	0.126001	-0.0487905	0.0117809	3.45e-05	1	0.0110178
EUR	chr13:69478107:G:A	chr13:69463726:C:T	rs1819541	0.128216	-0.0487612	0.0116949	3.05e-05	1	0.0117903
EUR	chr13:69478107:G:A	chr13:69463928:A:C	rs1360309	0.12602	-0.0488355	0.0117807	3.39e-05	1	0.0111063
EUR	chr13:69478107:G:A	chr13:69464192:A:T	rs17609830	0.126008	-0.0488429	0.0117808	3.38e-05	1	0.0111199
EUR	chr13:69478107:G:A	chr13:69464351:C:T	rs55715327	0.126047	-0.0489063	0.0117805	3.3e-05	1	0.0112475
EUR	chr13:69478107:G:A	chr13:69465300:T:C	rs17609925	0.12601	-0.0488177	0.0117808	3.42e-05	1	0.011071
EUR	chr13:69478107:G:A	chr13:69466591:C:T	rs56024328	0.126025	-0.0489305	0.0117808	3.28e-05	1	0.0112934
EUR	chr13:69478107:G:A	chr13:69467047:T:G	rs77696543	0.126028	-0.04886	0.0117805	3.36e-05	1	0.0111558
EUR	chr13:69478107:G:A	chr13:69467407:A:T	rs4456387	0.126022	-0.0489358	0.0117807	3.27e-05	1	0.0113049
EUR	chr13:69478107:G:A	chr13:69467612:G:A	rs4594128	0.126028	-0.0488612	0.0117805	3.36e-05	1	0.011156
EUR	chr13:69478107:G:A	chr13:69468707:A:G	rs17683235	0.126029	-0.0488764	0.0117803	3.34e-05	1	0.0111897
EUR	chr13:69478107:G:A	chr13:69469170:T:C	rs73206432	0.126027	-0.0488697	0.0117806	3.35e-05	1	0.0111741
EUR	chr13:69478107:G:A	chr13:69470568:C:T	rs17610131	0.125996	-0.0487487	0.0117812	3.51e-05	1	0.010936
EUR	chr13:69478107:G:A	chr13:69470720:G:A	rs17683319	0.125996	-0.0488833	0.011781	3.33e-05	1	0.0111976
EUR	chr13:69478107:G:A	chr13:69470856:C:T	rs73206438	0.126	-0.048803	0.0117808	3.43e-05	1	0.0110426
EUR	chr13:69478107:G:A	chr13:69472079:A:T	rs73206439	0.126002	-0.0488103	0.0117808	3.42e-05	1	0.0110567
EUR	chr13:69478107:G:A	chr13:69472623:A:C	rs56038094	0.125993	-0.0487759	0.0117811	3.47e-05	1	0.0109884
EUR	chr13:69478107:G:A	chr13:69473069:T:C	rs17610268	0.126002	-0.0488101	0.0117808	3.43e-05	1	0.0110563
EUR	chr13:69478107:G:A	chr13:69473237:G:A	rs17683416	0.126001	-0.0488118	0.0117808	3.42e-05	1	0.0110596
EUR	chr13:69478107:G:A	chr13:69473533:T:C	rs17610310	0.126065	-0.0489061	0.0117799	3.3e-05	1	0.011252
EUR	chr13:69478107:G:A	chr13:69473678:G:A	rs17683487	0.126004	-0.0488119	0.0117808	3.42e-05	1	0.0110598
EUR	chr13:69478107:G:A	chr13:69473877:G:A	rs73206441	0.126001	-0.0488091	0.0117808	3.43e-05	1	0.0110544
EUR	chr13:69478107:G:A	chr13:69473967:T:C	rs17610390	0.125989	-0.0487932	0.0117811	3.45e-05	1	0.0109212
EUR	chr13:69478107:G:A	chr13:69473977:C:T	rs77528046	0.125997	-0.0488159	0.011781	3.42e-05	1	0.0109649
EUR	chr13:69478107:G:A	chr13:69474279:T:A	rs17610427	0.125997	-0.0487867	0.0117809	3.46e-05	1	0.0110106
EUR	chr13:69478107:G:A	chr13:69474491:G:A	rs17683573	0.126011	-0.0487549	0.0117806	3.49e-05	1	0.0109524
EUR	chr13:69478107:G:A	chr13:69474578:C:T	rs17610491	0.125536	-0.046716	0.0117843	7.36e-05	1	0.00815563
EUR	chr13:69478107:G:A	chr13:69475255:C:T	rs3916210	0.125953	-0.0478035	0.0117817	4.96e-05	1	0.00941059
EUR	chr13:69478107:G:A	chr13:69475280:T:A	rs3901573	0.125915	-0.0477572	0.0117824	5.05e-05	1	0.00934415
EUR	chr13:69478107:G:A	chr13:69475535:G:T	rs1962582	0.125911	-0.048616	0.0117827	3.69e-05	1	0.0106801
EUR	chr13:69478107:G:A	chr13:69475877:T:A	rs1041375	0.125936	-0.0484478	0.0117825	3.92e-05	1	0.0103876
EUR	chr13:69478107:G:A	chr13:69476020:G:A	rs1041374	0.12594	-0.0485905	0.011782	3.72e-05	1	0.0106396
EUR	chr13:69478107:G:A	chr13:69476766:T:C	rs1854746	0.125943	-0.0477501	0.0117818	5.06e-05	1	0.0093379
EUR	chr13:69478107:G:A	chr13:69476917:G:A	rs1854745	0.125529	-0.0467027	0.0117845	7.4e-05	1	0.00814242
EUR	chr13:69478107:G:A	chr13:69477563:T:C	rs55942445	0.125951	-0.0485648	0.0117811	3.75e-05	1	0.0106005
EUR	chr13:69478107:G:A	chr13:69477629:A:G	rs55917935	0.125959	-0.0485801	0.011781	3.73e-05	1	0.0106284
EUR	chr13:69478107:G:A	chr13:69477634:T:C	rs55774539	0.125951	-0.0485667	0.0117811	3.75e-05	1	0.0106039
EUR	chr13:69478107:G:A	chr13:69477848:T:C	rs4468490	0.125946	-0.0485589	0.0117811	3.76e-05	1	0.0105901
EUR	chr13:69478107:G:A	chr13:69478048:T:C	rs4468491	0.125541	-0.0466949	0.0117839	7.41e-05	1	0.00813735
EUR	chr13:69478107:G:A	chr13:69478107:G:A	rs4272913	0.219093	-0.0456805	0.00945203	1.35e-06	1	0.0776876
EUR	chr13:69478107:G:A	chr13:69478721:C:A	rs58446552	0.125547	-0.0467176	0.0117836	7.35e-05	1	0.00815974
EUR	chr13:69478107:G:A	chr13:69479838:A:C	rs147503201	0.125546	-0.0467171	0.0117836	7.35e-05	1	0.00815927
EUR	chr13:69478107:G:A	chr13:69480646:A:G	rs117865981	0.125547	-0.0467185	0.0117836	7.35e-05	1	0.00816058
EUR	chr13:69478107:G:A	chr13:69483484:C:G	rs145393912	0.125543	-0.0467168	0.0117838	7.36e-05	1	0.00815824
EUR	chr13:69478107:G:A	chr13:69483529:A:C	rs147665212	0.125551	-0.0467248	0.0117836	7.33e-05	1	0.00816652
EUR	chr13:69478107:G:A	chr13:69483631:T:C	rs118124415	0.125543	-0.046715	0.0117837	7.36e-05	1	0.00815692
EUR	chr13:69478107:G:A	chr13:69483780:G:A	rs116960292	0.125547	-0.046718	0.0117836	7.35e-05	1	0.00816012
EUR	chr13:69478107:G:A	chr13:69483820:C:T	rs148972667	0.125596	-0.04678	0.0117823	7.18e-05	1	0.00822402
EUR	chr13:69478107:G:A	chr13:69483880:C:A	rs143756706	0.125535	-0.0466993	0.0117838	7.4e-05	1	0.00814183
EUR	chr13:69478107:G:A	chr13:69483943:C:T	rs73206449	0.125899	-0.0468884	0.0117828	6.91e-05	1	0.00833113
EUR	chr13:69478107:G:A	chr13:69484152:G:A	rs73206450	0.125749	-0.0466971	0.0117768	7.33e-05	1	0.00816582
EUR	chr13:69478107:G:A	chr13:69484323:G:A	rs55818024	0.125722	-0.0467649	0.0117825	7.22e-05	1	0.00820877
EUR	chr13:69478107:G:A	chr13:69486514:A:G	rs55769848	0.125517	-0.0469145	0.0117848	6.86e-05	1	0.00834643
EUR	chr13:69478107:G:A	chr13:69486691:C:T	rs73206471	0.125545	-0.046716	0.0117837	7.36e-05	1	0.00815786
EUR	chr13:69478107:G:A	chr13:69486726:T:C	rs73206473	0.125547	-0.046731	0.0117837	7.32e-05	1	0.008172
EUR	chr13:69478107:G:A	chr13:69487060:G:A	rs56369271	0.125951	-0.047562	0.0117819	5.42e-05	1	0.00908702
EUR	chr13:69478107:G:A	chr13:69487064:T:C	rs55650505	0.125541	-0.0467094	0.0117837	7.37e-05	1	0.00815166
EUR	chr13:69478107:G:A	chr13:69487307:C:G	rs73206477	0.125509	-0.0467574	0.0117844	7.26e-05	1	0.00819441
EUR	chr13:69478107:G:A	chr13:69487441:A:T	rs73206479	0.125548	-0.0467826	0.0117837	7.18e-05	1	0.00822118
EUR	chr13:69478107:G:A	chr13:69487521:C:G	rs73206481	0.125562	-0.0467436	0.0117834	7.28e-05	1	0.00818506
EUR	chr13:69478107:G:A	chr13:69487663:T:G	rs73206484	0.125547	-0.0467189	0.0117836	7.35e-05	1	0.00816096
EUR	chr13:69478107:G:A	chr13:69487793:G:A	rs73206486	0.12554	-0.0467071	0.0117838	7.38e-05	1	0.00814914
EUR	chr13:69478107:G:A	chr13:69488010:G:A	rs73206489	0.125547	-0.0467185	0.0117836	7.35e-05	1	0.00816058
EUR	chr13:69478107:G:A	chr13:69488071:T:G	rs73206490	0.125524	-0.0467616	0.0117842	7.24e-05	1	0.00819917
EUR	chr13:69478107:G:A	chr13:69489106:C:T	rs56082208	0.125534	-0.0466847	0.0117839	7.44e-05	1	0.00812785
EUR	chr13:69478107:G:A	chr13:69489319:A:G	rs73206491	0.125545	-0.0467155	0.0117837	7.36e-05	1	0.00815739
EUR	chr13:69478107:G:A	chr13:69489357:C:A	rs73206492	0.125546	-0.0467236	0.0117838	7.34e-05	1	0.00816464
EUR	chr13:69478107:G:A	chr13:69489527:C:A	rs56141116	0.125547	-0.046719	0.0117836	7.35e-05	1	0.00816106
EUR	chr13:69478107:G:A	chr13:69489838:G:A	rs56027930	0.125533	-0.0467147	0.011784	7.36e-05	1	0.00815552
EUR	chr13:69478107:G:A	chr13:69489880:G:C	rs56356931	0.125547	-0.0467185	0.0117836	7.35e-05	1	0.00816058
EUR	chr13:69478107:G:A	chr13:69490209:T:C	rs73206498	0.125523	-0.0466621	0.0117841	7.5e-05	1	0.00810618
EUR	chr13:69478107:G:A	chr13:69490606:A:G	rs73206501	0.125553	-0.0467246	0.0117836	7.33e-05	1	0.00816633
EUR	chr13:69478107:G:A	chr13:69491936:A:T	rs55693623	0.125556	-0.0468355	0.011786	7.07e-05	1	0.00826356
EUR	chr13:69478107:G:A	chr13:69493128:T:C	rs73208406	0.125529	-0.0467624	0.0117866	7.27e-05	1	0.00819086
EUR	chr13:69478107:G:A	chr13:69493306:A:G	rs73208408	0.125534	-0.0466524	0.0117864	7.55e-05	1	0.00808888
EUR	chr13:69478107:G:A	chr13:69493423:G:C	rs73208412	0.123563	-0.0491447	0.0120815	4.75e-05	1	0.00957274
EUR	chr13:69478107:G:A	chr13:69493434:T:G	rs73208413	0.123303	-0.0491229	0.0120815	4.78e-05	1	0.00954269
EUR	chr13:69478107:G:A	chr13:69493440:A:G	rs73208414	0.123553	-0.0491229	0.0120815	4.78e-05	1	0.00954269
EUR	chr13:69478107:G:A	chr13:69493567:C:T	rs73208415	0.125551	-0.0466922	0.0117861	7.44e-05	1	0.00812672
EUR	chr13:69478107:G:A	chr13:69493587:T:C	rs73208416	0.125553	-0.0466982	0.011786	7.43e-05	1	0.00813267
EUR	chr13:69478107:G:A	chr13:69493864:G:C	rs73208417	0.125577	-0.0476574	0.011785	5.26e-05	1	0.00919237
EUR	chr13:69478107:G:A	chr13:69493995:C:T	rs73208418	0.125565	-0.0476252	0.0117853	5.32e-05	1	0.00914955
EUR	chr13:69478107:G:A	chr13:69494039:G:A	rs73208419	0.130825	-0.0482203	0.0116026	3.24e-05	1	0.0113
EUR	chr13:69478107:G:A	chr13:69495682:C:T	rs73208420	0.125568	-0.0467899	0.0117852	7.18e-05	1	0.00822247
EUR	chr13:69478107:G:A	chr13:69495719:A:G	rs73208421	0.125578	-0.0468621	0.0117854	7e-05	1	0.00829197
EUR	chr13:69478107:G:A	chr13:69495805:T:A	rs73208422	0.125577	-0.046837	0.011785	7.06e-05	1	0.0082689
EUR	chr13:69478107:G:A	chr13:69495813:A:G	rs73208423	0.125577	-0.046837	0.011785	7.06e-05	1	0.0082689
EUR	chr13:69478107:G:A	chr13:69496195:G:A	rs73208424	0.125553	-0.0467987	0.0117855	7.16e-05	1	0.0082298
EUR	chr13:69478107:G:A	chr13:69496819:G:A	rs73208427	0.125577	-0.0468362	0.011785	7.06e-05	1	0.00826812
EUR	chr13:69478107:G:A	chr13:69497538:A:G	rs55892120	0.125575	-0.0468329	0.011785	7.07e-05	1	0.0082649
EUR	chr13:69478107:G:A	chr13:69497901:G:A	rs73208430	0.125563	-0.0468169	0.0117853	7.11e-05	1	0.00824817
EUR	chr13:69478107:G:A	chr13:69499805:G:A	rs77787271	0.125553	-0.046698	0.011786	7.43e-05	1	0.00813249
EUR	chr13:69478107:G:A	chr13:69499816:A:C	rs76934388	0.125554	-0.0469489	0.0117854	6.79e-05	1	0.00837872
EUR	chr13:69478107:G:A	chr13:69500689:T:C	rs56397253	0.125544	-0.0466559	0.0117862	7.54e-05	1	0.00809282
EUR	chr13:69478107:G:A	chr13:69501003:A:G	rs56240816	0.125577	-0.0468361	0.011785	7.06e-05	1	0.00826802
EUR	chr13:69478107:G:A	chr13:69501343:C:T	rs117502130	0.126017	-0.0466555	0.0117826	7.5e-05	1	0.00808639
EUR	chr13:69478107:G:A	chr13:69501804:G:A	rs73208434	0.125611	-0.0469499	0.0117848	6.78e-05	1	0.00838216
EUR	chr13:69478107:G:A	chr13:69502249:A:G	rs76958908	0.125583	-0.0468148	0.0117858	7.12e-05	1	0.00824421
EUR	chr13:69478107:G:A	chr13:69502390:G:A	rs55720183	0.125594	-0.0468411	0.0117856	7.05e-05	1	0.00827058
EUR	chr13:79285321:A:C	chr13:79281413:G:C	rs7333904	0.470701	-0.0573418	0.00781415	2.16e-13	1	0.0152024
EUR	chr13:79285321:A:C	chr13:79282987:T:C	rs943710	0.471008	-0.0575049	0.00781412	1.85e-13	1	0.0176751
EUR	chr13:79285321:A:C	chr13:79284100:T:C	rs6563096	0.470645	-0.0574348	0.00781409	1.98e-13	1	0.0165705
EUR	chr13:79285321:A:C	chr13:79285321:A:C	rs9545047	0.397325	-0.0606846	0.00807115	5.53e-14	1	0.0566616
EUR	chr13:79285321:A:C	chr13:79295538:G:A	rs9635027	0.470716	-0.0574361	0.0078139	1.97e-13	1	0.0166118
EUR	chr13:79285321:A:C	chr13:79296079:T:G	rs9545053	0.470703	-0.0574679	0.0078139	1.92e-13	1	0.0171067
EUR	chr13:79285321:A:C	chr13:79298392:T:A	rs9574402	0.397039	-0.0610291	0.00807159	4e-14	1	0.0774638
EUR	chr13:79285321:A:C	chr13:79303796:C:T	rs9601211	0.397269	-0.0605016	0.00806659	6.37e-14	1	0.0494647
EUR	chr13:79285321:A:C	chr13:79306069:C:A	rs36152718	0.468745	-0.0569265	0.00781127	3.15e-13	1	0.0105843
EUR	chr13:79285321:A:C	chr13:79310695:G:A	rs9545061	0.471178	-0.0573166	0.00780892	2.14e-13	1	0.0153883
EUR	chr13:79285321:A:C	chr13:79323429:A:G	rs9545067	0.471206	-0.0573757	0.00780721	2e-13	1	0.0164404
EUR	chr13:79285321:A:C	chr13:79328943:A:G	rs9574405	0.471214	-0.057307	0.00780588	2.11e-13	1	0.0155698
EUR	chr13:79285321:A:C	chr13:79330686:T:C	rs3903388	0.397452	-0.0595195	0.00806281	1.56e-13	1	0.0208554
EUR	chr13:79285321:A:C	chr13:79334872:C:T	rs9545073	0.397127	-0.0597974	0.00806123	1.19e-13	1	0.0270698
EUR	chr13:79285321:A:C	chr13:79339216:C:T	rs9545078	0.397361	-0.0596758	0.00806081	1.33e-13	1	0.0243259
EUR	chr13:79285321:A:C	chr13:79341844:A:C	rs9574409	0.471312	-0.0573152	0.00780376	2.06e-13	1	0.0159152
EUR	chr13:79285321:A:C	chr13:79342859:A:G	rs3742119	0.397477	-0.0594881	0.00798618	9.41e-14	1	0.0339326
EUR	chr13:79285321:A:C	chr13:79343965:C:T	rs7987769	0.471284	-0.0564675	0.00780374	4.62e-13	1	0.00731829
EUR	chr13:79285321:A:C	chr13:79347901:G:A	rs7327386	0.471307	-0.0563824	0.0078036	5e-13	1	0.00677967
EUR	chr13:79285321:A:C	chr13:79350915:G:T	rs9318624	0.471309	-0.0564267	0.0078037	4.8e-13	1	0.00705356
EUR	chr13:79285321:A:C	chr13:79351820:C:T	rs9318626	0.397732	-0.0586804	0.00798586	2.01e-13	1	0.016319
EUR	chr13:79285321:A:C	chr13:79354126:T:A	rs56911077	0.397458	-0.0594697	0.00798621	9.58e-14	1	0.0333592
EUR	chr13:79285321:A:C	chr13:79355944:A:C	rs9318627	0.400243	-0.0602048	0.00798528	4.72e-14	1	0.0660565
EUR	chr13:79285321:A:C	chr13:79358008:G:A	rs10444623	0.471537	-0.0572439	0.00780372	2.21e-13	1	0.0149057
EUR	chr13:79285321:A:C	chr13:79364233:T:C	rs9545086	0.397485	-0.0585414	0.00798603	2.29e-13	1	0.0143803
EUR	chr13:79285321:A:C	chr13:79364440:T:C	rs9545087	0.397522	-0.0593805	0.00798602	1.04e-13	1	0.0307866
EUR	chr13:79285321:A:C	chr13:79370157:A:G	rs9530904	0.471529	-0.0572409	0.00780373	2.22e-13	1	0.0148635
EUR	chr13:79285321:A:C	chr13:79372200:A:C	rs9530905	0.471276	-0.0564042	0.00780376	4.91e-13	1	0.00690804
EUR	chr13:79285321:A:C	chr13:79386700:G:C	rs3742120	0.471259	-0.0564125	0.00780446	4.89e-13	1	0.00692841
EUR	chr13:79285321:A:C	chr13:79387061:G:A	rs3742122	0.471296	-0.0563555	0.00780457	5.17e-13	1	0.00657409
EUR	chr13:79285321:A:C	chr13:79387352:A:C	rs9545097	0.39745	-0.0586841	0.00798675	2.02e-13	1	0.0162772
EUR	chr13:79285321:A:C	chr13:79393874:T:C	rs9574418	0.398031	-0.0585351	0.00798663	2.32e-13	1	0.0142425
EUR	chr13:79285321:A:C	chr13:79396164:G:A	rs9593396	0.397235	-0.0589308	0.00798743	1.61e-13	1	0.0202545
EUR	chr13:79285321:A:C	chr13:79399806:T:C	rs9545101	0.397282	-0.058837	0.00798733	1.75e-13	1	0.0186174
EUR	chr13:79285321:A:C	chr13:79411175:T:A	rs9545108	0.471239	-0.0562735	0.00780504	5.6e-13	1	0.00608409
EUR	chr13:79285321:A:C	chr13:79415246:C:T	rs9574422	0.397637	-0.0586813	0.00798689	2.02e-13	1	0.016221
EUR	chr13:79285321:A:C	chr13:79421402:A:C	rs8001795	0.471226	-0.0560935	0.00780655	6.7e-13	1	0.00511914
EUR	chr13:79285321:A:C	chr13:79423254:C:T	rs9530920	0.471154	-0.0562105	0.00780659	6e-13	1	0.00568882
EUR	chr13:79285321:A:C	chr13:79423744:G:A	rs9545114	0.471168	-0.056103	0.00780662	6.64e-13	1	0.00516091
EUR	chr13:79285321:A:C	chr13:79423937:T:G	rs643778	0.471175	-0.0560908	0.00780661	6.72e-13	1	0.00510468
EUR	chr13:79285321:A:C	chr13:79425177:T:C	rs586219	0.474158	-0.0561554	0.00780945	6.45e-13	1	0.00531254
EUR	chr13:79285321:A:C	chr13:79425485:G:A	rs2265377	0.474158	-0.0560998	0.00780938	6.79e-13	1	0.00505469
EUR	chr13:79285321:A:C	chr13:79425581:T:C	rs2265378	0.474162	-0.0561088	0.0078094	6.73e-13	1	0.00509526
EUR	chr13:79285321:A:C	chr13:79427869:T:G	rs2095477	0.474143	-0.0561428	0.00780947	6.52e-13	1	0.00525174
EUR	chr13:79285321:A:C	chr13:79427913:C:G	rs2484345	0.400667	-0.0586183	0.00799018	2.2e-13	1	0.014995
EUR	chr13:79285321:A:C	chr13:79432467:A:G	rs314694	0.474147	-0.0561668	0.00780951	6.38e-13	1	0.00536546
EUR	chr13:79285321:A:C	chr13:79432675:C:G	rs418150	0.47417	-0.0562073	0.00780947	6.14e-13	1	0.00556698
EUR	chr13:79285321:A:C	chr13:79432726:A:G	rs416660	0.474154	-0.0561321	0.00780951	6.59e-13	1	0.00519988
EUR	chr13:79285321:A:C	chr13:79432792:A:G	rs314693	0.474194	-0.0561688	0.00780934	6.36e-13	1	0.0053811
EUR	chr13:79285321:A:C	chr13:79433091:C:G	rs314692	0.474197	-0.0561851	0.00780938	6.27e-13	1	0.00545955
EUR	chr13:79285321:A:C	chr13:79433416:A:G	rs9565500	0.47417	-0.0562551	0.00780938	5.87e-13	1	0.00581641
EUR	chr13:79285321:A:C	chr13:79449171:A:G	rs314688	0.412757	-0.0580166	0.00798413	3.69e-13	1	0.00909424
EUR	chr13:79285321:A:C	chr13:79477137:T:C	rs6563110	0.411774	-0.0578881	0.00798218	4.1e-13	1	0.00821218
EUR	chr13:79285321:A:C	chr13:79482772:C:T	rs4885634	0.415299	-0.0577933	0.00797987	4.41e-13	1	0.00766043
EUR	chr13:79285321:A:C	chr13:79486552:A:G	rs8002042	0.414907	-0.0577803	0.00790501	2.68e-13	1	0.0123538
EUR	chr13:79285321:A:C	chr13:79486939:T:C	rs7982263	0.409403	-0.0580115	0.00798497	3.73e-13	1	0.00900372
EUR	chr13:79285321:A:C	chr13:79490000:G:A	rs6563113	0.413347	-0.0576489	0.00797042	4.73e-13	1	0.00715913
EUR	chr13:79285321:A:C	chr13:79492641:T:C	rs9530925	0.414921	-0.0578029	0.00797912	4.35e-13	1	0.00776369
EUR	chr13:79285321:A:C	chr13:79510042:A:C	rs9318644	0.414932	-0.0577284	0.0079793	4.66e-13	1	0.00725705
EUR	chr13:79285321:A:C	chr13:79516730:A:G	rs7339303	0.415019	-0.0577571	0.00790462	2.74e-13	1	0.0121278
EUR	chr13:79285321:A:C	chr13:79517404:A:G	rs7321953	0.415226	-0.0577634	0.00790455	2.72e-13	1	0.012203
EUR	chr13:79449171:A:G	chr13:79281413:G:C	rs7333904	0.470701	-0.0573418	0.00781415	2.16e-13	1	0.0149802
EUR	chr13:79449171:A:G	chr13:79282987:T:C	rs943710	0.471008	-0.0575049	0.00781412	1.85e-13	1	0.0174167
EUR	chr13:79449171:A:G	chr13:79284100:T:C	rs6563096	0.470645	-0.0574348	0.00781409	1.98e-13	1	0.0163283
EUR	chr13:79449171:A:G	chr13:79285321:A:C	rs9545047	0.397325	-0.0606846	0.00807115	5.53e-14	1	0.0558319
EUR	chr13:79449171:A:G	chr13:79295538:G:A	rs9635027	0.470716	-0.0574361	0.0078139	1.97e-13	1	0.016369
EUR	chr13:79449171:A:G	chr13:79296079:T:G	rs9545053	0.470703	-0.0574679	0.0078139	1.92e-13	1	0.0168567
EUR	chr13:79449171:A:G	chr13:79298392:T:A	rs9574402	0.397039	-0.0610291	0.00807159	4e-14	1	0.0763289
EUR	chr13:79449171:A:G	chr13:79303796:C:T	rs9601211	0.397269	-0.0605016	0.00806659	6.37e-14	1	0.0487405
EUR	chr13:79449171:A:G	chr13:79306069:C:A	rs36152718	0.468745	-0.0569265	0.00781127	3.15e-13	1	0.0104297
EUR	chr13:79449171:A:G	chr13:79310695:G:A	rs9545061	0.471178	-0.0573166	0.00780892	2.14e-13	1	0.0151634
EUR	chr13:79449171:A:G	chr13:79323429:A:G	rs9545067	0.471206	-0.0573757	0.00780721	2e-13	1	0.0162001
EUR	chr13:79449171:A:G	chr13:79328943:A:G	rs9574405	0.471214	-0.057307	0.00780588	2.11e-13	1	0.0153423
EUR	chr13:79449171:A:G	chr13:79330686:T:C	rs3903388	0.397452	-0.0595195	0.00806281	1.56e-13	1	0.0205505
EUR	chr13:79449171:A:G	chr13:79334872:C:T	rs9545073	0.397127	-0.0597974	0.00806123	1.19e-13	1	0.0266739
EUR	chr13:79449171:A:G	chr13:79339216:C:T	rs9545078	0.397361	-0.0596758	0.00806081	1.33e-13	1	0.0239702
EUR	chr13:79449171:A:G	chr13:79341844:A:C	rs9574409	0.471312	-0.0573152	0.00780376	2.06e-13	1	0.0156827
EUR	chr13:79449171:A:G	chr13:79342859:A:G	rs3742119	0.397477	-0.0594881	0.00798618	9.41e-14	1	0.0334361
EUR	chr13:79449171:A:G	chr13:79343965:C:T	rs7987769	0.471284	-0.0564675	0.00780374	4.62e-13	1	0.00721149
EUR	chr13:79449171:A:G	chr13:79347901:G:A	rs7327386	0.471307	-0.0563824	0.0078036	5e-13	1	0.00668074
EUR	chr13:79449171:A:G	chr13:79350915:G:T	rs9318624	0.471309	-0.0564267	0.0078037	4.8e-13	1	0.00695063
EUR	chr13:79449171:A:G	chr13:79351820:C:T	rs9318626	0.397732	-0.0586804	0.00798586	2.01e-13	1	0.0160805
EUR	chr13:79449171:A:G	chr13:79354126:T:A	rs56911077	0.397458	-0.0594697	0.00798621	9.58e-14	1	0.0328711
EUR	chr13:79449171:A:G	chr13:79355944:A:C	rs9318627	0.400243	-0.0602048	0.00798528	4.72e-14	1	0.065089
EUR	chr13:79449171:A:G	chr13:79358008:G:A	rs10444623	0.471537	-0.0572439	0.00780372	2.21e-13	1	0.0146879
EUR	chr13:79449171:A:G	chr13:79364233:T:C	rs9545086	0.397485	-0.0585414	0.00798603	2.29e-13	1	0.0141702
EUR	chr13:79449171:A:G	chr13:79364440:T:C	rs9545087	0.397522	-0.0593805	0.00798602	1.04e-13	1	0.0303362
EUR	chr13:79449171:A:G	chr13:79370157:A:G	rs9530904	0.471529	-0.0572409	0.00780373	2.22e-13	1	0.0146464
EUR	chr13:79449171:A:G	chr13:79372200:A:C	rs9530905	0.471276	-0.0564042	0.00780376	4.91e-13	1	0.00680724
EUR	chr13:79449171:A:G	chr13:79386700:G:C	rs3742120	0.471259	-0.0564125	0.00780446	4.89e-13	1	0.00682731
EUR	chr13:79449171:A:G	chr13:79387061:G:A	rs3742122	0.471296	-0.0563555	0.00780457	5.17e-13	1	0.00647817
EUR	chr13:79449171:A:G	chr13:79387352:A:C	rs9545097	0.39745	-0.0586841	0.00798675	2.02e-13	1	0.0160393
EUR	chr13:79449171:A:G	chr13:79393874:T:C	rs9574418	0.398031	-0.0585351	0.00798663	2.32e-13	1	0.0140344
EUR	chr13:79449171:A:G	chr13:79396164:G:A	rs9593396	0.397235	-0.0589308	0.00798743	1.61e-13	1	0.0199584
EUR	chr13:79449171:A:G	chr13:79399806:T:C	rs9545101	0.397282	-0.058837	0.00798733	1.75e-13	1	0.0183453
EUR	chr13:79449171:A:G	chr13:79411175:T:A	rs9545108	0.471239	-0.0562735	0.00780504	5.6e-13	1	0.00599533
EUR	chr13:79449171:A:G	chr13:79415246:C:T	rs9574422	0.397637	-0.0586813	0.00798689	2.02e-13	1	0.015984
EUR	chr13:79449171:A:G	chr13:79421402:A:C	rs8001795	0.471226	-0.0560935	0.00780655	6.7e-13	1	0.00504447
EUR	chr13:79449171:A:G	chr13:79421681:G:A	rs8002838	0.471193	-0.0560359	0.00780673	7.08e-13	1	0.00478332
EUR	chr13:79449171:A:G	chr13:79422017:G:A	rs9545113	0.471204	-0.0560613	0.00780653	6.9e-13	1	0.00490057
EUR	chr13:79449171:A:G	chr13:79423254:C:T	rs9530920	0.471154	-0.0562105	0.00780659	6e-13	1	0.00560583
EUR	chr13:79449171:A:G	chr13:79423744:G:A	rs9545114	0.471168	-0.056103	0.00780662	6.64e-13	1	0.00508563
EUR	chr13:79449171:A:G	chr13:79423937:T:G	rs643778	0.471175	-0.0560908	0.00780661	6.72e-13	1	0.00503023
EUR	chr13:79449171:A:G	chr13:79425177:T:C	rs586219	0.474158	-0.0561554	0.00780945	6.45e-13	1	0.00523505
EUR	chr13:79449171:A:G	chr13:79425485:G:A	rs2265377	0.474158	-0.0560998	0.00780938	6.79e-13	1	0.00498097
EUR	chr13:79449171:A:G	chr13:79425581:T:C	rs2265378	0.474162	-0.0561088	0.0078094	6.73e-13	1	0.00502095
EUR	chr13:79449171:A:G	chr13:79427869:T:G	rs2095477	0.474143	-0.0561428	0.00780947	6.52e-13	1	0.00517513
EUR	chr13:79449171:A:G	chr13:79427913:C:G	rs2484345	0.400667	-0.0586183	0.00799018	2.2e-13	1	0.0147759
EUR	chr13:79449171:A:G	chr13:79432467:A:G	rs314694	0.474147	-0.0561668	0.00780951	6.38e-13	1	0.00528719
EUR	chr13:79449171:A:G	chr13:79432675:C:G	rs418150	0.47417	-0.0562073	0.00780947	6.14e-13	1	0.00548577
EUR	chr13:79449171:A:G	chr13:79432726:A:G	rs416660	0.474154	-0.0561321	0.00780951	6.59e-13	1	0.00512403
EUR	chr13:79449171:A:G	chr13:79432792:A:G	rs314693	0.474194	-0.0561688	0.00780934	6.36e-13	1	0.00530261
EUR	chr13:79449171:A:G	chr13:79433091:C:G	rs314692	0.474197	-0.0561851	0.00780938	6.27e-13	1	0.00537991
EUR	chr13:79449171:A:G	chr13:79433416:A:G	rs9565500	0.47417	-0.0562551	0.00780938	5.87e-13	1	0.00573156
EUR	chr13:79449171:A:G	chr13:79449171:A:G	rs314688	0.412757	-0.0580166	0.00798413	3.69e-13	1	0.00896147
EUR	chr13:79449171:A:G	chr13:79469720:A:G	rs4885633	0.412666	-0.0570586	0.00798218	8.79e-13	1	0.00388356
EUR	chr13:79449171:A:G	chr13:79477137:T:C	rs6563110	0.411774	-0.0578881	0.00798218	4.1e-13	1	0.00809231
EUR	chr13:79449171:A:G	chr13:79482772:C:T	rs4885634	0.415299	-0.0577933	0.00797987	4.41e-13	1	0.00754863
EUR	chr13:79449171:A:G	chr13:79486552:A:G	rs8002042	0.414907	-0.0577803	0.00790501	2.68e-13	1	0.0121733
EUR	chr13:79449171:A:G	chr13:79486939:T:C	rs7982263	0.409403	-0.0580115	0.00798497	3.73e-13	1	0.00887227
EUR	chr13:79449171:A:G	chr13:79490000:G:A	rs6563113	0.413347	-0.0576489	0.00797042	4.73e-13	1	0.00705466
EUR	chr13:79449171:A:G	chr13:79492641:T:C	rs9530925	0.414921	-0.0578029	0.00797912	4.35e-13	1	0.00765037
EUR	chr13:79449171:A:G	chr13:79510042:A:C	rs9318644	0.414932	-0.0577284	0.0079793	4.66e-13	1	0.00715115
EUR	chr13:79449171:A:G	chr13:79516730:A:G	rs7339303	0.415019	-0.0577571	0.00790462	2.74e-13	1	0.0119507
EUR	chr13:79449171:A:G	chr13:79517404:A:G	rs7321953	0.415226	-0.0577634	0.00790455	2.72e-13	1	0.0120247
EUR	chr13:88408293:G:A	chr13:88272671:G:A	rs4466953	0.215919	-0.049097	0.00954222	2.67e-07	1	0.686151
EUR	chr13:88408293:G:A	chr13:88299661:G:A	rs12865361	0.192473	-0.0504814	0.0102053	7.55e-07	1	0.128622
EUR	chr13:88408293:G:A	chr13:88302844:G:C	rs72632577	0.192493	-0.0504913	0.010205	7.51e-07	1	0.138895
EUR	chr13:101374681:T:G	chr13:101367187:G:C	rs17583885	0.213853	0.0599358	0.00949816	2.79e-10	1	0.0310957
EUR	chr13:101374681:T:G	chr13:101367546:C:T	rs17486773	0.220722	0.059188	0.00940565	3.12e-10	1	0.0282259
EUR	chr13:101374681:T:G	chr13:101369377:T:A	rs57022825	0.235232	0.0581647	0.00914196	1.99e-10	1	0.040075
EUR	chr13:101374681:T:G	chr13:101369384:A:G	rs56046537	0.235282	0.0581698	0.00914165	1.98e-10	1	0.0402451
EUR	chr13:101374681:T:G	chr13:101369769:C:T	rs17486808	0.235513	0.0582156	0.00914163	1.91e-10	1	0.0413808
EUR	chr13:101374681:T:G	chr13:101370168:A:C	rs17583943	0.235982	0.0571726	0.009141	3.99e-10	1	0.0229179
EUR	chr13:101374681:T:G	chr13:101370297:G:A	rs61973697	0.235467	0.058201	0.00914193	1.94e-10	1	0.0409722
EUR	chr13:101374681:T:G	chr13:101370334:C:A	rs17486822	0.235518	0.0582026	0.0091416	1.93e-10	1	0.0410634
EUR	chr13:101374681:T:G	chr13:101370675:C:T	rs61973698	0.235514	0.0582104	0.00914162	1.92e-10	1	0.0412532
EUR	chr13:101374681:T:G	chr13:101370676:A:G	rs61973699	0.23578	0.0581848	0.0091416	1.95e-10	1	0.040627
EUR	chr13:101374681:T:G	chr13:101371171:G:A	rs61973700	0.235873	0.0580589	0.00914136	2.14e-10	1	0.0377236
EUR	chr13:101374681:T:G	chr13:101371272:T:G	rs61973701	0.235584	0.0580349	0.0091417	2.18e-10	1	0.0371443
EUR	chr13:101374681:T:G	chr13:101371636:A:G	rs17583964	0.235863	0.0580024	0.0091417	2.23e-10	1	0.036439
EUR	chr13:101374681:T:G	chr13:101372041:C:T	rs10508062	0.23591	0.0580351	0.00914138	2.17e-10	1	0.0371933
EUR	chr13:101374681:T:G	chr13:101372127:C:T	rs60394909	0.23591	0.0580115	0.00914137	2.21e-10	1	0.0366801
EUR	chr13:101374681:T:G	chr13:101372914:A:T	rs56296901	0.235932	0.0572113	0.00914118	3.88e-10	1	0.0234026
EUR	chr13:101374681:T:G	chr13:101373078:T:C	rs56313970	0.235902	0.0580646	0.00914138	2.13e-10	1	0.0378484
EUR	chr13:101374681:T:G	chr13:101373348:T:G	rs55865304	0.235893	0.0580734	0.0091413	2.11e-10	1	0.038058
EUR	chr13:101374681:T:G	chr13:101373659:C:T	rs61973707	0.23591	0.0572492	0.00914125	3.78e-10	1	0.0238757
EUR	chr13:101374681:T:G	chr13:101374076:A:G	rs57052479	0.236282	0.0572799	0.00913612	3.62e-10	1	0.0248038
EUR	chr13:101374681:T:G	chr13:101374409:G:A	rs12429854	0.235914	0.0572294	0.00914119	3.83e-10	1	0.0236289
EUR	chr13:101374681:T:G	chr13:101374681:T:G	rs1890235	0.235462	0.0573098	0.00914273	3.65e-10	1	0.0245438
EUR	chr13:101374681:T:G	chr13:101374779:C:G	rs1890234	0.235632	0.0571779	0.00914144	3.98e-10	1	0.0229711
EUR	chr13:101374681:T:G	chr13:101374954:G:A	rs1890233	0.235612	0.0571753	0.00914163	3.99e-10	1	0.0229251
EUR	chr13:101374681:T:G	chr13:101375184:G:A	rs17584007	0.236175	0.0571729	0.00914199	4e-10	1	0.0229366
EUR	chr13:101374681:T:G	chr13:101375369:A:C	rs10508063	0.23589	0.0570612	0.00914246	4.34e-10	1	0.0215346
EUR	chr13:101374681:T:G	chr13:101375541:T:C	rs10508064	0.235908	0.0571048	0.00914225	4.2e-10	1	0.0220449
EUR	chr13:101374681:T:G	chr13:101375852:A:G	rs12428115	0.235903	0.0570896	0.00914226	4.25e-10	1	0.0218697
EUR	chr13:101374681:T:G	chr13:101376130:A:G	rs12428327	0.235906	0.0571036	0.00914202	4.2e-10	1	0.0220476
EUR	chr13:101374681:T:G	chr13:101377277:A:G	rs12428662	0.235631	0.0571152	0.0091424	4.18e-10	1	0.0221544
EUR	chr13:101374681:T:G	chr13:101377307:T:A	rs12427747	0.235636	0.0571123	0.00914237	4.18e-10	1	0.0221229
EUR	chr13:101374681:T:G	chr13:101377745:C:T	rs56152574	0.235647	0.0570706	0.0091424	4.31e-10	1	0.0216444
EUR	chr13:101374681:T:G	chr13:101377793:T:A	rs56815694	0.235642	0.0571136	0.0091424	4.18e-10	1	0.0221358
EUR	chr13:101374681:T:G	chr13:101378098:G:A	rs17486988	0.23565	0.0579012	0.00914238	2.4e-10	1	0.034256
EUR	chr13:101374681:T:G	chr13:101378205:T:A	rs17584091	0.235644	0.0579659	0.0091423	2.29e-10	1	0.0355862
EUR	chr13:101374681:T:G	chr13:101378411:C:T	rs59237663	0.235887	0.0578818	0.00914246	2.43e-10	1	0.0338617
EUR	chr13:101374681:T:G	chr13:101378486:G:A	rs59301533	0.235644	0.0578399	0.00914254	2.51e-10	1	0.0330397
EUR	chr14:20681626:A:C	chr14:20681626:A:C	rs10139564	0.430773	0.0444786	0.00788767	1.71e-08	1	0.0627951
EUR	chr14:20681626:A:C	chr14:20679686:A:G	rs2319380	0.505165	-0.0466727	0.00788276	3.2e-09	1	0.305222
EUR	chr14:20681626:A:C	chr14:20680160:C:A	rs10146921	0.506292	-0.0466882	0.00788031	3.13e-09	1	0.311976
EUR	chr14:20681626:A:C	chr14:20680541:G:C	rs891299	0.518009	-0.0458029	0.00788035	6.16e-09	1	0.164495
EUR	chr14:20681626:A:C	chr14:20681949:G:A	rs12587456	0.516716	-0.0449493	0.0077947	8.09e-09	1	0.127282
EUR	chr14:29548039:C:A	chr14:29675636:C:A	rs10140862	0.40169	0.0446498	0.00798092	2.21e-08	1	0.00814309
EUR	chr14:29548039:C:A	chr14:29676101:T:A	rs12323427	0.402251	0.0449492	0.00798049	1.78e-08	1	0.00937297
EUR	chr14:29548039:C:A	chr14:29676226:A:T	rs10143659	0.404412	0.0449093	0.00797942	1.82e-08	1	0.010186
EUR	chr14:29548039:C:A	chr14:29676576:A:G	rs4981714	0.403893	0.0454898	0.00797831	1.19e-08	1	0.0127836
EUR	chr14:29548039:C:A	chr14:29677386:C:T	rs61977990	0.404552	0.0443941	0.00797657	2.61e-08	1	0.00829129
EUR	chr14:29548039:C:A	chr14:29677755:G:T	rs8019393	0.404123	0.0448163	0.00797641	1.93e-08	1	0.00964477
EUR	chr14:29548039:C:A	chr14:29678656:T:C	rs7160331	0.40411	0.0449137	0.00797628	1.79e-08	1	0.00999295
EUR	chr14:29548039:C:A	chr14:29678684:C:A	rs7158984	0.406335	0.0444655	0.00797477	2.46e-08	1	0.00861051
EUR	chr14:29548039:C:A	chr14:29678896:A:G	rs10130086	0.404091	0.0448585	0.00797631	1.87e-08	1	0.00979343
EUR	chr14:29548039:C:A	chr14:29680558:T:A	rs6571319	0.404122	0.0448925	0.00797618	1.82e-08	1	0.00991764
EUR	chr14:29548039:C:A	chr14:29680968:G:A	rs2225900	0.388448	0.0448024	0.00798689	2.03e-08	1	0.00820351
EUR	chr14:29548039:C:A	chr14:29682046:G:A	rs4981055	0.403736	0.0448926	0.00797638	1.82e-08	1	0.00991393
EUR	chr14:29548039:C:A	chr14:29682172:T:C	rs1959434	0.406205	0.0445335	0.00797498	2.35e-08	1	0.00879297
EUR	chr14:29548039:C:A	chr14:29684386:A:G	rs6571320	0.403776	0.0449375	0.00797562	1.76e-08	1	0.0100952
EUR	chr14:29548039:C:A	chr14:29684468:C:A	rs1953717	0.404918	0.0450065	0.00796755	1.62e-08	1	0.0105436
EUR	chr14:29548039:C:A	chr14:29684968:A:G	rs1953716	0.403796	0.0449173	0.0079757	1.78e-08	1	0.0100183
EUR	chr14:29548039:C:A	chr14:29685987:C:T	rs11846405	0.403786	0.0449493	0.00797561	1.74e-08	1	0.0100624
EUR	chr14:29548039:C:A	chr14:29686711:G:A	rs2185012	0.40379	0.0448709	0.00797565	1.84e-08	1	0.00985066
EUR	chr14:29548039:C:A	chr14:29687941:C:T	rs1959433	0.406199	0.0445386	0.00797427	2.33e-08	1	0.00881841
EUR	chr14:29548039:C:A	chr14:29687990:C:T	rs1959432	0.403732	0.0449116	0.00797578	1.79e-08	1	0.00999558
EUR	chr14:29548039:C:A	chr14:29689066:A:G	rs59543047	0.406163	0.0444635	0.00797454	2.47e-08	1	0.0086086
EUR	chr14:29548039:C:A	chr14:29689198:A:T	rs61053553	0.406193	0.0445141	0.00797436	2.38e-08	1	0.00874863
EUR	chr14:29548039:C:A	chr14:29695765:C:T	rs10150918	0.403106	0.0447499	0.00797636	2.02e-08	1	0.00882749
EUR	chr14:29548039:C:A	chr14:29696165:C:A	rs12896643	0.403132	0.0447075	0.00797633	2.08e-08	1	0.0087095
EUR	chr14:29548039:C:A	chr14:29696272:T:A	rs12898091	0.403125	0.0447128	0.00797635	2.07e-08	1	0.0087238
EUR	chr14:29548039:C:A	chr14:29697200:A:C	rs28669180	0.405369	0.0444219	0.00797504	2.55e-08	1	0.00849235
EUR	chr14:29548039:C:A	chr14:29697236:C:T	rs28674046	0.403091	0.0447544	0.00797652	2.01e-08	1	0.00883773
EUR	chr14:29548039:C:A	chr14:29700503:T:C	rs954728	0.405393	0.044562	0.00797467	2.3e-08	1	0.0088785
EUR	chr14:29548039:C:A	chr14:29700781:T:G	rs959388	0.403216	0.0448552	0.00797617	1.87e-08	1	0.0099623
EUR	chr14:29548039:C:A	chr14:29702744:A:G	rs8006381	0.405745	0.044505	0.00797497	2.4e-08	1	0.00871421
EUR	chr14:29548039:C:A	chr14:29704239:T:C	rs7156359	0.405736	0.044508	0.00797497	2.39e-08	1	0.00872244
EUR	chr14:29548039:C:A	chr14:29704979:T:A	rs7140500	0.40574	0.0444233	0.00797475	2.54e-08	1	0.00850013
EUR	chr14:29548039:C:A	chr14:29705233:T:C	rs7140901	0.405953	0.0444784	0.00797485	2.44e-08	1	0.00864384
EUR	chr14:29548039:C:A	chr14:29707873:C:T	rs10149845	0.408605	0.044452	0.00796532	2.4e-08	1	0.00881638
EUR	chr14:29548039:C:A	chr14:29707960:T:C	rs9322846	0.403427	0.0448692	0.00797514	1.84e-08	1	0.00985484
EUR	chr14:29548039:C:A	chr14:29711134:C:T	rs10149558	0.403379	0.0450267	0.0079751	1.64e-08	1	0.0104528
EUR	chr14:29548039:C:A	chr14:29714956:T:C	rs1959430	0.403647	0.0457457	0.00797523	9.7e-09	1	0.014243
EUR	chr14:29548039:C:A	chr14:29721627:C:T	rs8005940	0.443526	0.0458937	0.00788577	5.89e-09	1	0.0170518
EUR	chr14:29548039:C:A	chr14:29739424:G:T	rs1959440	0.426389	0.0518352	0.00795849	7.36e-11	1	0.762182
EUR	chr14:29548489:C:T	chr14:29675636:C:A	rs10140862	0.40169	0.0446498	0.00798092	2.21e-08	1	0.0081506
EUR	chr14:29548489:C:T	chr14:29676101:T:A	rs12323427	0.402251	0.0449492	0.00798049	1.78e-08	1	0.00938163
EUR	chr14:29548489:C:T	chr14:29676226:A:T	rs10143659	0.404412	0.0449093	0.00797942	1.82e-08	1	0.0101959
EUR	chr14:29548489:C:T	chr14:29676576:A:G	rs4981714	0.403893	0.0454898	0.00797831	1.19e-08	1	0.0127955
EUR	chr14:29548489:C:T	chr14:29677386:C:T	rs61977990	0.404552	0.0443941	0.00797657	2.61e-08	1	0.00829893
EUR	chr14:29548489:C:T	chr14:29677755:G:T	rs8019393	0.404123	0.0448163	0.00797641	1.93e-08	1	0.00965346
EUR	chr14:29548489:C:T	chr14:29678656:T:C	rs7160331	0.40411	0.0449137	0.00797628	1.79e-08	1	0.010002
EUR	chr14:29548489:C:T	chr14:29678684:C:A	rs7158984	0.406335	0.0444655	0.00797477	2.46e-08	1	0.00861831
EUR	chr14:29548489:C:T	chr14:29678896:A:G	rs10130086	0.404091	0.0448585	0.00797631	1.87e-08	1	0.00980225
EUR	chr14:29548489:C:T	chr14:29680558:T:A	rs6571319	0.404122	0.0448925	0.00797618	1.82e-08	1	0.00992657
EUR	chr14:29548489:C:T	chr14:29680968:G:A	rs2225900	0.388448	0.0448024	0.00798689	2.03e-08	1	0.00820919
EUR	chr14:29548489:C:T	chr14:29682046:G:A	rs4981055	0.403736	0.0448926	0.00797638	1.82e-08	1	0.00992285
EUR	chr14:29548489:C:T	chr14:29682172:T:C	rs1959434	0.406205	0.0445335	0.00797498	2.35e-08	1	0.00880092
EUR	chr14:29548489:C:T	chr14:29684386:A:G	rs6571320	0.403776	0.0449375	0.00797562	1.76e-08	1	0.0101043
EUR	chr14:29548489:C:T	chr14:29684468:C:A	rs1953717	0.404918	0.0450065	0.00796755	1.62e-08	1	0.0105531
EUR	chr14:29548489:C:T	chr14:29684968:A:G	rs1953716	0.403796	0.0449173	0.0079757	1.78e-08	1	0.0100273
EUR	chr14:29548489:C:T	chr14:29685987:C:T	rs11846405	0.403786	0.0449493	0.00797561	1.74e-08	1	0.0100712
EUR	chr14:29548489:C:T	chr14:29686711:G:A	rs2185012	0.40379	0.0448709	0.00797565	1.84e-08	1	0.00985953
EUR	chr14:29548489:C:T	chr14:29687941:C:T	rs1959433	0.406199	0.0445386	0.00797427	2.33e-08	1	0.00882639
EUR	chr14:29548489:C:T	chr14:29687990:C:T	rs1959432	0.403732	0.0449116	0.00797578	1.79e-08	1	0.0100046
EUR	chr14:29548489:C:T	chr14:29689066:A:G	rs59543047	0.406163	0.0444635	0.00797454	2.47e-08	1	0.0086164
EUR	chr14:29548489:C:T	chr14:29689198:A:T	rs61053553	0.406193	0.0445141	0.00797436	2.38e-08	1	0.00875655
EUR	chr14:29548489:C:T	chr14:29695765:C:T	rs10150918	0.403106	0.0447499	0.00797636	2.02e-08	1	0.0088344
EUR	chr14:29548489:C:T	chr14:29696165:C:A	rs12896643	0.403132	0.0447075	0.00797633	2.08e-08	1	0.00871634
EUR	chr14:29548489:C:T	chr14:29696272:T:A	rs12898091	0.403125	0.0447128	0.00797635	2.07e-08	1	0.00873064
EUR	chr14:29548489:C:T	chr14:29697200:A:C	rs28669180	0.405369	0.0444219	0.00797504	2.55e-08	1	0.00850005
EUR	chr14:29548489:C:T	chr14:29697236:C:T	rs28674046	0.403091	0.0447544	0.00797652	2.01e-08	1	0.00884463
EUR	chr14:29548489:C:T	chr14:29700503:T:C	rs954728	0.405393	0.044562	0.00797467	2.3e-08	1	0.00888652
EUR	chr14:29548489:C:T	chr14:29700781:T:G	rs959388	0.403216	0.0448552	0.00797617	1.87e-08	1	0.00997115
EUR	chr14:29548489:C:T	chr14:29702744:A:G	rs8006381	0.405745	0.044505	0.00797497	2.4e-08	1	0.0087221
EUR	chr14:29548489:C:T	chr14:29704239:T:C	rs7156359	0.405736	0.044508	0.00797497	2.39e-08	1	0.00873033
EUR	chr14:29548489:C:T	chr14:29704979:T:A	rs7140500	0.40574	0.0444233	0.00797475	2.54e-08	1	0.00850784
EUR	chr14:29548489:C:T	chr14:29705233:T:C	rs7140901	0.405953	0.0444784	0.00797485	2.44e-08	1	0.00865167
EUR	chr14:29548489:C:T	chr14:29707873:C:T	rs10149845	0.408605	0.044452	0.00796532	2.4e-08	1	0.00882422
EUR	chr14:29548489:C:T	chr14:29707960:T:C	rs9322846	0.403427	0.0448692	0.00797514	1.84e-08	1	0.00986372
EUR	chr14:29548489:C:T	chr14:29711134:C:T	rs10149558	0.403379	0.0450267	0.0079751	1.64e-08	1	0.0104622
EUR	chr14:29548489:C:T	chr14:29714956:T:C	rs1959430	0.403647	0.0457457	0.00797523	9.7e-09	1	0.0142561
EUR	chr14:29548489:C:T	chr14:29721627:C:T	rs8005940	0.443526	0.0458937	0.00788577	5.89e-09	1	0.0170589
EUR	chr14:29548489:C:T	chr14:29739424:G:T	rs1959440	0.426389	0.0518352	0.00795849	7.36e-11	1	0.762058
EUR	chr14:59484740:T:C	chr14:59397644:C:T	rs140400396	0.0634305	-0.081346	0.0161316	4.59e-07	1	0.0120196
EUR	chr14:59484740:T:C	chr14:59408334:A:G	rs113562114	0.063492	-0.0823944	0.016053	2.86e-07	1	0.0156013
EUR	chr14:59484740:T:C	chr14:59408444:T:C	rs112971523	0.0635465	-0.0823538	0.0160486	2.87e-07	1	0.0155473
EUR	chr14:59484740:T:C	chr14:59416716:C:T	rs80135224	0.0634746	-0.0817206	0.016055	3.58e-07	1	0.0137279
EUR	chr14:59484740:T:C	chr14:59418084:T:A	rs111376178	0.0634747	-0.082594	0.0160546	2.68e-07	1	0.0161923
EUR	chr14:59484740:T:C	chr14:59421694:T:C	rs77119209	0.063465	-0.0811813	0.0160562	4.28e-07	1	0.0124678
EUR	chr14:59484740:T:C	chr14:59422166:C:T	rs112236139	0.0635067	-0.0818278	0.0160534	3.45e-07	1	0.013699
EUR	chr14:59484740:T:C	chr14:59424675:G:A	rs79180690	0.0634841	-0.0816941	0.0160543	3.61e-07	1	0.013671
EUR	chr14:59484740:T:C	chr14:59424889:C:T	rs76724542	0.0634978	-0.0817217	0.0160541	3.57e-07	1	0.0137421
EUR	chr14:59484740:T:C	chr14:59428301:G:A	rs3850304	0.0566756	-0.0834597	0.0169608	8.62e-07	1	0.010481
EUR	chr14:59484740:T:C	chr14:59429016:T:C	rs17096221	0.0568091	-0.0823316	0.0168778	1.07e-06	1	0.00948033
EUR	chr14:59484740:T:C	chr14:59432638:T:C	rs111882043	0.0560356	-0.0871682	0.0170472	3.17e-07	1	0.0161129
EUR	chr14:59484740:T:C	chr14:59434336:C:T	rs112661971	0.0560396	-0.0874334	0.017047	2.91e-07	1	0.0169336
EUR	chr14:59484740:T:C	chr14:59445267:T:C	rs111355947	0.0560051	-0.0879189	0.0170504	2.52e-07	1	0.0185241
EUR	chr14:59484740:T:C	chr14:59446373:T:C	rs138696385	0.0560411	-0.0889995	0.0170493	1.79e-07	1	0.0230768
EUR	chr14:59484740:T:C	chr14:59447221:G:A	rs150332686	0.0559666	-0.0885187	0.0170531	2.09e-07	1	0.0208145
EUR	chr14:59484740:T:C	chr14:59450776:G:A	rs113878281	0.0559845	-0.0886779	0.0170515	1.99e-07	1	0.021538
EUR	chr14:59484740:T:C	chr14:59450826:T:G	rs112261101	0.0559991	-0.0887824	0.0170502	1.92e-07	1	0.0220368
EUR	chr14:59484740:T:C	chr14:59452013:C:T	rs113869004	0.0558121	-0.08788	0.0170595	2.59e-07	1	0.0182176
EUR	chr14:59484740:T:C	chr14:59453473:T:C	rs111476301	0.0548983	-0.0880285	0.0171566	2.88e-07	1	0.0170386
EUR	chr14:59484740:T:C	chr14:59466008:G:A	rs74450095	0.0559863	-0.0880631	0.0170467	2.39e-07	1	0.0219045
EUR	chr14:59484740:T:C	chr14:59469253:C:G	rs76579763	0.0559252	-0.0894253	0.0170497	1.56e-07	1	0.0292333
EUR	chr14:59484740:T:C	chr14:59469341:T:A	rs113921434	0.0559407	-0.0896231	0.0170487	1.47e-07	1	0.0305892
EUR	chr14:59484740:T:C	chr14:59473086:G:A	rs1046701	0.0559366	-0.0890519	0.0170481	1.75e-07	1	0.0269763
EUR	chr14:59484740:T:C	chr14:59473700:T:G	rs77789667	0.0559441	-0.0898248	0.0170476	1.37e-07	1	0.0320546
EUR	chr14:59484740:T:C	chr14:59474706:A:G	rs79021324	0.0559197	-0.0897952	0.017049	1.39e-07	1	0.0317873
EUR	chr14:59484740:T:C	chr14:59479376:G:C	rs1752435	0.0567693	-0.0860309	0.0168732	3.42e-07	1	0.0175839
EUR	chr14:59484740:T:C	chr14:59479741:T:C	rs1273153	0.0567556	-0.0859999	0.0169498	3.9e-07	1	0.0162353
EUR	chr14:59484740:T:C	chr14:59480112:T:C	rs1253099	0.0567653	-0.0860798	0.0168749	3.38e-07	1	0.0177213
EUR	chr14:59484740:T:C	chr14:59481015:A:G	rs1253101	0.0567591	-0.0868954	0.01695	2.95e-07	1	0.0192884
EUR	chr14:59484740:T:C	chr14:59481143:C:T	rs1253102	0.0567647	-0.0868977	0.0168749	2.61e-07	1	0.0208613
EUR	chr14:59484740:T:C	chr14:59481904:A:G	rs113482756	0.0558335	-0.0903291	0.0170576	1.19e-07	1	0.0305017
EUR	chr14:59484740:T:C	chr14:59484728:C:T	rs80087397	0.0567916	-0.0862497	0.0168742	3.2e-07	1	0.018331
EUR	chr14:59484740:T:C	chr14:59486229:A:G	rs1253107	0.0563804	-0.0903628	0.0169614	9.96e-08	1	0.0407796
EUR	chr14:59484740:T:C	chr14:59487667:A:G	rs76472382	0.0558758	-0.0906478	0.0170551	1.07e-07	1	0.032878
EUR	chr14:59484740:T:C	chr14:59489219:C:G	rs113284747	0.055809	-0.0900044	0.0170584	1.32e-07	1	0.0283502
EUR	chr14:59484740:T:C	chr14:59490767:G:T	rs112337414	0.0557964	-0.0888303	0.0170594	1.92e-07	1	0.0220368
EUR	chr14:59484740:T:C	chr14:59498575:G:A	rs111803315	0.055837	-0.0899492	0.0170546	1.33e-07	1	0.0281314
EUR	chr14:59484740:T:C	chr14:59500611:A:G	rs113337957	0.0558639	-0.0905525	0.0170554	1.1e-07	1	0.0321619
EUR	chr14:59484740:T:C	chr14:59502424:A:G	rs113112586	0.0558608	-0.0905022	0.0170555	1.12e-07	1	0.0317938
EUR	chr14:59484740:T:C	chr14:59504616:T:C	rs113062316	0.0558724	-0.0905084	0.0170553	1.12e-07	1	0.0318461
EUR	chr14:59484740:T:C	chr14:59505845:T:G	rs113613442	0.0558627	-0.0904751	0.0170555	1.13e-07	1	0.0315996
EUR	chr14:59484740:T:C	chr14:59510514:T:C	rs112555934	0.0578861	-0.0867747	0.0167772	2.31e-07	1	0.0215222
EUR	chr14:59484740:T:C	chr14:59511286:T:C	rs112716995	0.0577795	-0.0865001	0.0167842	2.55e-07	1	0.0201886
EUR	chr14:59484740:T:C	chr14:59517997:A:G	rs149021237	0.0569483	-0.0905767	0.0171445	1.27e-07	1	0.0323876
EUR	chr14:59484740:T:C	chr14:59524312:G:T	rs111237243	0.0579514	-0.085041	0.0167725	3.97e-07	1	0.0153916
EUR	chr14:59484740:T:C	chr14:59524734:A:G	rs112476368	0.0579585	-0.0850636	0.0167718	3.94e-07	1	0.0154657
EUR	chr14:59484740:T:C	chr14:59526303:G:A	rs111489600	0.0579402	-0.0850931	0.0167742	3.92e-07	1	0.0155152
EUR	chr14:59484740:T:C	chr14:59527949:T:C	rs111876050	0.0579553	-0.08507	0.0167721	3.93e-07	1	0.0154796
EUR	chr14:59484740:T:C	chr14:59530395:A:G	rs111758996	0.0579592	-0.0843864	0.016772	4.87e-07	1	0.0136988
EUR	chr14:59484740:T:C	chr14:59531399:A:G	rs146701423	0.0579532	-0.0843396	0.0167732	4.95e-07	1	0.013574
EUR	chr14:59484740:T:C	chr14:59531501:T:C	rs113172694	0.0579656	-0.0844043	0.0167723	4.84e-07	1	0.0137379
EUR	chr14:59484740:T:C	chr14:59531667:G:A	rs113558975	0.0579383	-0.0842725	0.016774	5.06e-07	1	0.0134088
EUR	chr14:59484740:T:C	chr14:59532419:A:G	rs111908790	0.0578926	-0.0846142	0.016776	4.56e-07	1	0.0142064
EUR	chr14:59484740:T:C	chr14:59534846:A:G	rs112819780	0.0579639	-0.0842957	0.0167722	5.01e-07	1	0.0134833
EUR	chr14:59484740:T:C	chr14:59534963:A:G	rs112879614	0.0580025	-0.082895	0.016769	7.68e-07	1	0.0107888
EUR	chr14:59484740:T:C	chr14:59535594:C:T	rs113008598	0.0579539	-0.0842924	0.0167723	5.02e-07	1	0.0134745
EUR	chr14:59484740:T:C	chr14:59539831:C:T	rs142055269	0.0578646	-0.0837842	0.0167767	5.91e-07	1	0.0117445
EUR	chr14:59484740:T:C	chr14:59542249:A:G	rs78177356	0.0579731	-0.0834844	0.0167699	6.42e-07	1	0.011266
EUR	chr14:59484740:T:C	chr14:59542581:A:G	rs111310923	0.0579518	-0.0833977	0.0167728	6.62e-07	1	0.0110926
EUR	chr14:59484740:T:C	chr14:59544542:A:G	rs111745772	0.0579361	-0.0837712	0.0167722	5.89e-07	1	0.0117622
EUR	chr14:59484740:T:C	chr14:59550175:C:T	rs111865846	0.0571262	-0.0832021	0.0169399	9.03e-07	1	0.00977627
EUR	chr14:59484740:T:C	chr14:59561189:C:T	rs112952088	0.0574178	-0.0831729	0.0169365	9.07e-07	1	0.0095643
EUR	chr14:59484740:T:C	chr14:59567174:T:C	rs111547327	0.0511351	-0.0893574	0.017989	6.79e-07	1	0.0110892
EUR	chr14:59703665:G:A	chr14:59466008:G:A	rs74450095	0.0559863	-0.0880631	0.0170467	2.39e-07	1	0.0275921
EUR	chr14:59703665:G:A	chr14:59469253:C:G	rs76579763	0.0559252	-0.0894253	0.0170497	1.56e-07	1	0.0369109
EUR	chr14:59703665:G:A	chr14:59469341:T:A	rs113921434	0.0559407	-0.0896231	0.0170487	1.47e-07	1	0.0386413
EUR	chr14:59703665:G:A	chr14:59473086:G:A	rs1046701	0.0559366	-0.0890519	0.0170481	1.75e-07	1	0.0340346
EUR	chr14:59703665:G:A	chr14:59473700:T:G	rs77789667	0.0559441	-0.0898248	0.0170476	1.37e-07	1	0.0405134
EUR	chr14:59703665:G:A	chr14:59474706:A:G	rs79021324	0.0559197	-0.0897952	0.017049	1.39e-07	1	0.0401719
EUR	chr14:59703665:G:A	chr14:59479376:G:C	rs1752435	0.0567693	-0.0860309	0.0168732	3.42e-07	1	0.0234771
EUR	chr14:59703665:G:A	chr14:59479741:T:C	rs1273153	0.0567556	-0.0859999	0.0169498	3.9e-07	1	0.0216342
EUR	chr14:59703665:G:A	chr14:59480112:T:C	rs1253099	0.0567653	-0.0860798	0.0168749	3.38e-07	1	0.0236651
EUR	chr14:59703665:G:A	chr14:59481015:A:G	rs1253101	0.0567591	-0.0868954	0.01695	2.95e-07	1	0.0258126
EUR	chr14:59703665:G:A	chr14:59481143:C:T	rs1253102	0.0567647	-0.0868977	0.0168749	2.61e-07	1	0.0279736
EUR	chr14:59703665:G:A	chr14:59481904:A:G	rs113482756	0.0558335	-0.0903291	0.0170576	1.19e-07	1	0.0396187
EUR	chr14:59703665:G:A	chr14:59484728:C:T	rs80087397	0.0567916	-0.0862497	0.0168742	3.2e-07	1	0.0244999
EUR	chr14:59703665:G:A	chr14:59486229:A:G	rs1253107	0.0563804	-0.0903628	0.0169614	9.96e-08	1	0.0556535
EUR	chr14:59703665:G:A	chr14:59487667:A:G	rs76472382	0.0558758	-0.0906478	0.0170551	1.07e-07	1	0.0427603
EUR	chr14:59703665:G:A	chr14:59489219:C:G	rs113284747	0.055809	-0.0900044	0.0170584	1.32e-07	1	0.0367793
EUR	chr14:59703665:G:A	chr14:59490767:G:T	rs112337414	0.0557964	-0.0888303	0.0170594	1.92e-07	1	0.0284796
EUR	chr14:59703665:G:A	chr14:59498575:G:A	rs111803315	0.055837	-0.0899492	0.0170546	1.33e-07	1	0.0364908
EUR	chr14:59703665:G:A	chr14:59500611:A:G	rs113337957	0.0558639	-0.0905525	0.0170554	1.1e-07	1	0.041813
EUR	chr14:59703665:G:A	chr14:59502424:A:G	rs113112586	0.0558608	-0.0905022	0.0170555	1.12e-07	1	0.0413262
EUR	chr14:59703665:G:A	chr14:59504616:T:C	rs113062316	0.0558724	-0.0905084	0.0170553	1.12e-07	1	0.0413953
EUR	chr14:59703665:G:A	chr14:59505845:T:G	rs113613442	0.0558627	-0.0904751	0.0170555	1.13e-07	1	0.0410695
EUR	chr14:59703665:G:A	chr14:59510514:T:C	rs112555934	0.0578861	-0.0867747	0.0167772	2.31e-07	1	0.0317401
EUR	chr14:59703665:G:A	chr14:59511286:T:C	rs112716995	0.0577795	-0.0865001	0.0167842	2.55e-07	1	0.0296676
EUR	chr14:59703665:G:A	chr14:59517997:A:G	rs149021237	0.0569483	-0.0905767	0.0171445	1.27e-07	1	0.0487774
EUR	chr14:59703665:G:A	chr14:59524312:G:T	rs111237243	0.0579514	-0.085041	0.0167725	3.97e-07	1	0.0222595
EUR	chr14:59703665:G:A	chr14:59524734:A:G	rs112476368	0.0579585	-0.0850636	0.0167718	3.94e-07	1	0.0223734
EUR	chr14:59703665:G:A	chr14:59526303:G:A	rs111489600	0.0579402	-0.0850931	0.0167742	3.92e-07	1	0.0224494
EUR	chr14:59703665:G:A	chr14:59527949:T:C	rs111876050	0.0579553	-0.08507	0.0167721	3.93e-07	1	0.0223948
EUR	chr14:59703665:G:A	chr14:59530395:A:G	rs111758996	0.0579592	-0.0843864	0.016772	4.87e-07	1	0.0196671
EUR	chr14:59703665:G:A	chr14:59531399:A:G	rs146701423	0.0579532	-0.0843396	0.0167732	4.95e-07	1	0.0194766
EUR	chr14:59703665:G:A	chr14:59531501:T:C	rs113172694	0.0579656	-0.0844043	0.0167723	4.84e-07	1	0.0197268
EUR	chr14:59703665:G:A	chr14:59531667:G:A	rs113558975	0.0579383	-0.0842725	0.016774	5.06e-07	1	0.0192244
EUR	chr14:59703665:G:A	chr14:59532419:A:G	rs111908790	0.0578926	-0.0846142	0.016776	4.56e-07	1	0.0204431
EUR	chr14:59703665:G:A	chr14:59534846:A:G	rs112819780	0.0579639	-0.0842957	0.0167722	5.01e-07	1	0.0193382
EUR	chr14:59703665:G:A	chr14:59534963:A:G	rs112879614	0.0580025	-0.082895	0.016769	7.68e-07	1	0.0152472
EUR	chr14:59703665:G:A	chr14:59535594:C:T	rs113008598	0.0579539	-0.0842924	0.0167723	5.02e-07	1	0.0193247
EUR	chr14:59703665:G:A	chr14:59539831:C:T	rs142055269	0.0578646	-0.0837842	0.0167767	5.91e-07	1	0.0167523
EUR	chr14:59703665:G:A	chr14:59542249:A:G	rs78177356	0.0579731	-0.0834844	0.0167699	6.42e-07	1	0.0160231
EUR	chr14:59703665:G:A	chr14:59542581:A:G	rs111310923	0.0579518	-0.0833977	0.0167728	6.62e-07	1	0.0157592
EUR	chr14:59703665:G:A	chr14:59544542:A:G	rs111745772	0.0579361	-0.0837712	0.0167722	5.89e-07	1	0.0167793
EUR	chr14:59704214:T:C	chr14:59466008:G:A	rs74450095	0.0559863	-0.0880631	0.0170467	2.39e-07	1	0.0276
EUR	chr14:59704214:T:C	chr14:59469253:C:G	rs76579763	0.0559252	-0.0894253	0.0170497	1.56e-07	1	0.0369087
EUR	chr14:59704214:T:C	chr14:59469341:T:A	rs113921434	0.0559407	-0.0896231	0.0170487	1.47e-07	1	0.038637
EUR	chr14:59704214:T:C	chr14:59473086:G:A	rs1046701	0.0559366	-0.0890519	0.0170481	1.75e-07	1	0.0340357
EUR	chr14:59704214:T:C	chr14:59473700:T:G	rs77789667	0.0559441	-0.0898248	0.0170476	1.37e-07	1	0.0405068
EUR	chr14:59704214:T:C	chr14:59474706:A:G	rs79021324	0.0559197	-0.0897952	0.017049	1.39e-07	1	0.0401657
EUR	chr14:59704214:T:C	chr14:59479376:G:C	rs1752435	0.0567693	-0.0860309	0.0168732	3.42e-07	1	0.0234899
EUR	chr14:59704214:T:C	chr14:59479741:T:C	rs1273153	0.0567556	-0.0859999	0.0169498	3.9e-07	1	0.0216484
EUR	chr14:59704214:T:C	chr14:59480112:T:C	rs1253099	0.0567653	-0.0860798	0.0168749	3.38e-07	1	0.0236777
EUR	chr14:59704214:T:C	chr14:59481015:A:G	rs1253101	0.0567591	-0.0868954	0.01695	2.95e-07	1	0.0258234
EUR	chr14:59704214:T:C	chr14:59481143:C:T	rs1253102	0.0567647	-0.0868977	0.0168749	2.61e-07	1	0.0279825
EUR	chr14:59704214:T:C	chr14:59481904:A:G	rs113482756	0.0558335	-0.0903291	0.0170576	1.19e-07	1	0.0396173
EUR	chr14:59704214:T:C	chr14:59484728:C:T	rs80087397	0.0567916	-0.0862497	0.0168742	3.2e-07	1	0.0245119
EUR	chr14:59704214:T:C	chr14:59486229:A:G	rs1253107	0.0563804	-0.0903628	0.0169614	9.96e-08	1	0.0556295
EUR	chr14:59704214:T:C	chr14:59487667:A:G	rs76472382	0.0558758	-0.0906478	0.0170551	1.07e-07	1	0.0427554
EUR	chr14:59704214:T:C	chr14:59489219:C:G	rs113284747	0.055809	-0.0900044	0.0170584	1.32e-07	1	0.036781
EUR	chr14:59704214:T:C	chr14:59490767:G:T	rs112337414	0.0557964	-0.0888303	0.0170594	1.92e-07	1	0.0284893
EUR	chr14:59704214:T:C	chr14:59498575:G:A	rs111803315	0.055837	-0.0899492	0.0170546	1.33e-07	1	0.0364929
EUR	chr14:59704214:T:C	chr14:59500611:A:G	rs113337957	0.0558639	-0.0905525	0.0170554	1.1e-07	1	0.0418092
EUR	chr14:59704214:T:C	chr14:59502424:A:G	rs113112586	0.0558608	-0.0905022	0.0170555	1.12e-07	1	0.041323
EUR	chr14:59704214:T:C	chr14:59504616:T:C	rs113062316	0.0558724	-0.0905084	0.0170553	1.12e-07	1	0.041392
EUR	chr14:59704214:T:C	chr14:59505845:T:G	rs113613442	0.0558627	-0.0904751	0.0170555	1.13e-07	1	0.0410665
EUR	chr14:59704214:T:C	chr14:59510514:T:C	rs112555934	0.0578861	-0.0867747	0.0167772	2.31e-07	1	0.031769
EUR	chr14:59704214:T:C	chr14:59511286:T:C	rs112716995	0.0577795	-0.0865001	0.0167842	2.55e-07	1	0.0296966
EUR	chr14:59704214:T:C	chr14:59517997:A:G	rs149021237	0.0569483	-0.0905767	0.0171445	1.27e-07	1	0.0488027
EUR	chr14:59704214:T:C	chr14:59524312:G:T	rs111237243	0.0579514	-0.085041	0.0167725	3.97e-07	1	0.022288
EUR	chr14:59704214:T:C	chr14:59524734:A:G	rs112476368	0.0579585	-0.0850636	0.0167718	3.94e-07	1	0.0224019
EUR	chr14:59704214:T:C	chr14:59526303:G:A	rs111489600	0.0579402	-0.0850931	0.0167742	3.92e-07	1	0.0224779
EUR	chr14:59704214:T:C	chr14:59527949:T:C	rs111876050	0.0579553	-0.08507	0.0167721	3.93e-07	1	0.0224233
EUR	chr14:59704214:T:C	chr14:59530395:A:G	rs111758996	0.0579592	-0.0843864	0.016772	4.87e-07	1	0.019695
EUR	chr14:59704214:T:C	chr14:59531399:A:G	rs146701423	0.0579532	-0.0843396	0.0167732	4.95e-07	1	0.0195044
EUR	chr14:59704214:T:C	chr14:59531501:T:C	rs113172694	0.0579656	-0.0844043	0.0167723	4.84e-07	1	0.0197547
EUR	chr14:59704214:T:C	chr14:59531667:G:A	rs113558975	0.0579383	-0.0842725	0.016774	5.06e-07	1	0.0192521
EUR	chr14:59704214:T:C	chr14:59532419:A:G	rs111908790	0.0578926	-0.0846142	0.016776	4.56e-07	1	0.0204711
EUR	chr14:59704214:T:C	chr14:59534846:A:G	rs112819780	0.0579639	-0.0842957	0.0167722	5.01e-07	1	0.0193659
EUR	chr14:59704214:T:C	chr14:59534963:A:G	rs112879614	0.0580025	-0.082895	0.016769	7.68e-07	1	0.0152733
EUR	chr14:59704214:T:C	chr14:59535594:C:T	rs113008598	0.0579539	-0.0842924	0.0167723	5.02e-07	1	0.0193524
EUR	chr14:59704214:T:C	chr14:59539831:C:T	rs142055269	0.0578646	-0.0837842	0.0167767	5.91e-07	1	0.0167812
EUR	chr14:59704214:T:C	chr14:59542249:A:G	rs78177356	0.0579731	-0.0834844	0.0167699	6.42e-07	1	0.0160515
EUR	chr14:59704214:T:C	chr14:59542581:A:G	rs111310923	0.0579518	-0.0833977	0.0167728	6.62e-07	1	0.0157874
EUR	chr14:59704214:T:C	chr14:59544542:A:G	rs111745772	0.0579361	-0.0837712	0.0167722	5.89e-07	1	0.0168081
EUR	chr14:71133491:T:C	chr14:70974029:A:G	rs34049963	0.338334	0.0365649	0.00825285	9.4e-06	1	0.0067742
EUR	chr14:71133491:T:C	chr14:70974807:C:T	rs17108804	0.338344	0.0365474	0.00825286	9.49e-06	1	0.00696818
EUR	chr14:71133491:T:C	chr14:70978071:G:A	rs3814871	0.338031	0.0373521	0.00825288	6.01e-06	1	0.0110901
EUR	chr14:71133491:T:C	chr14:70978696:A:G	rs4391999	0.338505	0.0372825	0.00825265	6.25e-06	1	0.0106197
EUR	chr14:71133491:T:C	chr14:70979189:C:T	rs17108822	0.338039	0.037361	0.0082529	5.98e-06	1	0.011152
EUR	chr14:71133491:T:C	chr14:70981231:T:C	rs8012728	0.338031	0.0373792	0.00825294	5.92e-06	1	0.0112799
EUR	chr14:71133491:T:C	chr14:70982877:C:T	rs34731365	0.338024	0.0373704	0.00825296	5.95e-06	1	0.0112166
EUR	chr14:71133491:T:C	chr14:70991112:T:C	rs7157250	0.33834	0.0372701	0.00825213	6.29e-06	1	0.0105525
EUR	chr14:71133491:T:C	chr14:70992806:A:G	rs4132849	0.339207	0.0372015	0.00824468	6.42e-06	1	0.0103221
EUR	chr14:71133491:T:C	chr14:70996042:T:G	rs56021283	0.338332	0.0372269	0.00825228	6.45e-06	1	0.0102643
EUR	chr14:71133491:T:C	chr14:70998064:T:C	rs12883437	0.339803	0.0376626	0.00825158	5.01e-06	1	0.0135585
EUR	chr14:71133491:T:C	chr14:71004383:G:A	rs12100737	0.338379	0.0373297	0.00825217	6.08e-06	1	0.0109563
EUR	chr14:71133491:T:C	chr14:71005509:A:G	rs67981189	0.335992	0.0362988	0.00826012	1.11e-05	1	0.00563584
EUR	chr14:71133491:T:C	chr14:71007092:G:T	rs17108877	0.338408	0.0373667	0.0082523	5.95e-06	1	0.0112116
EUR	chr14:71133491:T:C	chr14:71010328:A:G	rs7146932	0.338372	0.0373541	0.00825241	6e-06	1	0.011119
EUR	chr14:71133491:T:C	chr14:71021937:G:A	rs7153237	0.338373	0.0373493	0.00825328	6.03e-06	1	0.0110578
EUR	chr14:71133491:T:C	chr14:71028571:C:T	rs34488204	0.338714	0.0373561	0.00825379	6.01e-06	1	0.0110892
EUR	chr14:71133491:T:C	chr14:71028982:C:T	rs3814869	0.338647	0.0373498	0.00825342	6.03e-06	1	0.0110568
EUR	chr14:71133491:T:C	chr14:71031077:G:C	rs2158997	0.338595	0.0373327	0.00825359	6.09e-06	1	0.0109326
EUR	chr14:71133491:T:C	chr14:71033010:A:G	rs17108925	0.338358	0.0373136	0.00825382	6.16e-06	1	0.0107943
EUR	chr14:71133491:T:C	chr14:71035040:G:T	rs28374308	0.338545	0.0372925	0.00825401	6.24e-06	1	0.011079
EUR	chr14:71133491:T:C	chr14:71039600:C:T	rs8016506	0.338346	0.0373248	0.00825392	6.12e-06	1	0.0108679
EUR	chr14:71133491:T:C	chr14:71041312:G:C	rs35631530	0.338342	0.0373885	0.00825386	5.9e-06	1	0.0113167
EUR	chr14:71133491:T:C	chr14:71056888:C:T	rs2286310	0.327771	0.036414	0.00834213	1.27e-05	1	0.00535422
EUR	chr14:71133491:T:C	chr14:71058370:C:T	rs58133478	0.33822	0.0364508	0.0082546	1.01e-05	1	0.0062823
EUR	chr14:71133491:T:C	chr14:71060982:A:G	rs4048474	0.33823	0.0372348	0.00825458	6.46e-06	1	0.0104276
EUR	chr14:71133491:T:C	chr14:71065071:A:G	rs34368938	0.338434	0.0365223	0.00825423	9.66e-06	1	0.00657288
EUR	chr14:71133491:T:C	chr14:71069570:G:T	rs61990419	0.327212	0.0363546	0.0083421	1.31e-05	1	0.0051652
EUR	chr14:71133491:T:C	chr14:71075451:T:C	rs17108967	0.342408	0.0373509	0.0082522	6.01e-06	1	0.0102046
EUR	chr14:71133491:T:C	chr14:71079457:A:T	rs4426283	0.337946	0.037311	0.00825468	6.18e-06	1	0.0107502
EUR	chr14:71133491:T:C	chr14:71083458:C:G	rs34763296	0.338353	0.0374294	0.00825434	5.77e-06	1	0.0115976
EUR	chr14:71133491:T:C	chr14:71084618:A:G	rs12101246	0.338385	0.0375488	0.0082545	5.39e-06	1	0.0125047
EUR	chr14:71133491:T:C	chr14:71085271:C:T	rs58984901	0.327624	0.036476	0.00834139	1.23e-05	1	0.00557067
EUR	chr14:71133491:T:C	chr14:71093635:T:C	rs8003227	0.338653	0.0373928	0.00825444	5.9e-06	1	0.0114535
EUR	chr14:71133491:T:C	chr14:71101966:T:A	rs34093157	0.337993	0.0375411	0.00825476	5.42e-06	1	0.0129266
EUR	chr14:71133491:T:C	chr14:70892347:G:T	rs2526886	0.321368	0.0433193	0.00843051	2.77e-07	1	0.182269
EUR	chr14:71133491:T:C	chr14:70892868:T:C	rs714421	0.413643	0.0376642	0.00796458	2.26e-06	1	0.00643262
EUR	chr14:71133491:T:C	chr14:70899479:A:G	rs2010061	0.340453	0.0367833	0.00833896	1.03e-05	1	0.00637193
EUR	chr14:71133491:T:C	chr14:70907985:G:A	rs2526882	0.344228	0.0394837	0.00825848	1.74e-06	1	0.027966
EUR	chr14:71133491:T:C	chr14:70910578:A:G	rs2526878	0.341079	0.0374309	0.00825667	5.8e-06	1	0.0116686
EUR	chr14:71133491:T:C	chr14:70911471:T:C	rs2526876	0.341114	0.037466	0.00825649	5.69e-06	1	0.0119373
EUR	chr14:71133491:T:C	chr14:70914502:G:A	rs2526874	0.341107	0.0375067	0.00825656	5.55e-06	1	0.0122472
EUR	chr14:71133491:T:C	chr14:70917131:T:C	rs2810073	0.339821	0.0382238	0.00833246	4.49e-06	1	0.0134422
EUR	chr14:71133491:T:C	chr14:70920931:A:G	rs2810071	0.343251	0.0371871	0.0082549	6.64e-06	1	0.00853879
EUR	chr14:71133491:T:C	chr14:70921681:T:A	rs2189806	0.343034	0.0372469	0.00825515	6.42e-06	1	0.00885843
EUR	chr14:71133491:T:C	chr14:70924308:T:C	rs2810117	0.343236	0.0371844	0.00825384	6.63e-06	1	0.00923465
EUR	chr14:71133491:T:C	chr14:70925216:G:T	rs2810116	0.343234	0.0371739	0.0082538	6.67e-06	1	0.00900752
EUR	chr14:71133491:T:C	chr14:70928070:A:G	rs2810115	0.341533	0.037298	0.0082554	6.24e-06	1	0.0106404
EUR	chr14:71133491:T:C	chr14:70931129:G:A	rs917065	0.34152	0.0373447	0.00825536	6.08e-06	1	0.0109602
EUR	chr14:71133491:T:C	chr14:70933936:G:T	rs1018977	0.341266	0.0372947	0.00825553	6.26e-06	1	0.0106143
EUR	chr14:71133491:T:C	chr14:70935573:C:G	rs1859468	0.341562	0.0372887	0.00825637	6.29e-06	1	0.0105489
EUR	chr14:71133491:T:C	chr14:70936594:T:C	rs2332477	0.343562	0.0379183	0.00825469	4.36e-06	1	0.0158221
EUR	chr14:71133491:T:C	chr14:70940939:A:G	rs2097866	0.337416	0.0381112	0.00833594	4.83e-06	1	0.0145987
EUR	chr14:71133491:T:C	chr14:70942897:T:C	rs2526862	0.337349	0.0381018	0.00833582	4.86e-06	1	0.0145171
EUR	chr14:71133491:T:C	chr14:70945161:T:C	rs2526860	0.337393	0.0381275	0.00833558	4.78e-06	1	0.0147655
EUR	chr14:71133491:T:C	chr14:70946629:T:C	rs2526855	0.341345	0.0374652	0.00825646	5.69e-06	1	0.0117917
EUR	chr14:71133491:T:C	chr14:70949450:T:C	rs2526852	0.341399	0.0374602	0.00825643	5.7e-06	1	0.0117554
EUR	chr14:71133491:T:C	chr14:70954340:T:G	rs2810107	0.341368	0.0373864	0.00825652	5.95e-06	1	0.0112158
EUR	chr14:71133491:T:C	chr14:70957538:G:A	rs2526846	0.341463	0.0372686	0.00825583	6.36e-06	1	0.010432
EUR	chr14:71133491:T:C	chr14:70963410:A:T	rs2526890	0.341502	0.037195	0.00825565	6.62e-06	1	0.00996418
EUR	chr14:71133491:T:C	chr14:70965455:C:A	rs2810100	0.341428	0.0373183	0.00825573	6.18e-06	1	0.0107675
EUR	chr14:71133491:T:C	chr14:70966605:T:C	rs2526877	0.341438	0.0373099	0.0082557	6.2e-06	1	0.0107115
EUR	chr14:71133491:T:C	chr14:70967194:A:G	rs2810098	0.341479	0.0373584	0.00825577	6.04e-06	1	0.0110426
EUR	chr14:71133491:T:C	chr14:70971511:C:T	rs7146591	0.343344	0.0371194	0.00825563	6.92e-06	1	0.0095019
EUR	chr14:71133491:T:C	chr14:71112024:G:A	rs221927	0.341558	0.0374162	0.00825652	5.85e-06	1	0.0118803
EUR	chr14:71133491:T:C	chr14:71117756:T:C	rs221923	0.340556	0.0381962	0.00825518	3.71e-06	1	0.0153865
EUR	chr14:71133491:T:C	chr14:71118396:T:C	rs221922	0.341544	0.0374779	0.00825512	5.63e-06	1	0.0119246
EUR	chr14:71133491:T:C	chr14:71119411:T:C	rs221921	0.330358	0.0366074	0.00834294	1.14e-05	1	0.00669187
EUR	chr14:71133491:T:C	chr14:71120451:C:G	rs221920	0.341018	0.0373478	0.00825465	6.06e-06	1	0.0105815
EUR	chr14:71133491:T:C	chr14:71128557:C:T	rs221909	0.340665	0.0374951	0.00825471	5.57e-06	1	0.0116127
EUR	chr14:71133491:T:C	chr14:71134362:G:T	rs221902	0.35259	0.0381253	0.00816794	3.05e-06	1	0.0310311
EUR	chr14:71133491:T:C	chr14:71285619:G:A	rs34957192	0.237366	0.0442707	0.009217	1.56e-06	2	0.00162762
EUR	chr14:71133491:T:C	chr14:71285643:A:T	rs34746156	0.240336	0.0444628	0.00913595	1.13e-06	2	0.00195791
EUR	chr14:71133491:T:C	chr14:71293705:C:T	rs34725136	0.240307	0.0437526	0.0091361	1.68e-06	2	0.00149134
EUR	chr14:71133491:T:C	chr14:71295579:G:T	rs34649709	0.240303	0.0436578	0.00913625	1.77e-06	2	0.00143546
EUR	chr14:71133491:T:C	chr14:71295825:C:T	rs61991199	0.240322	0.0436843	0.00913626	1.74e-06	2	0.00145071
EUR	chr14:71133491:T:C	chr14:71295906:T:C	rs61991201	0.24031	0.0436649	0.00913618	1.76e-06	2	0.00143973
EUR	chr14:71133491:T:C	chr14:71299958:G:A	rs61991202	0.24028	0.043717	0.00913626	1.71e-06	2	0.00146979
EUR	chr14:71133491:T:C	chr14:71301356:C:T	rs61991204	0.237156	0.0435521	0.00914411	1.91e-06	2	0.00142672
EUR	chr14:71133491:T:C	chr14:71303272:T:C	rs72728427	0.240797	0.043484	0.0091295	1.91e-06	2	0.00144361
EUR	chr14:71133491:T:C	chr14:71303993:T:A	rs8007068	0.240284	0.043551	0.0091363	1.87e-06	2	0.00146371
EUR	chr14:71133491:T:C	chr14:71306010:C:A	rs34533948	0.240294	0.0434948	0.00913651	1.93e-06	2	0.00143066
EUR	chr14:71133491:T:C	chr14:71314024:C:T	rs34873919	0.234664	0.0451975	0.00929196	1.15e-06	2	0.00221618
EUR	chr14:71133491:T:C	chr14:71314041:C:G	rs35621718	0.234656	0.0451685	0.00929195	1.17e-06	2	0.00219016
EUR	chr14:71133491:T:C	chr14:71314051:C:T	rs35122644	0.234656	0.0451686	0.00929197	1.17e-06	2	0.00219017
EUR	chr14:71133491:T:C	chr14:71340010:G:A	rs17767434	0.108369	0.062399	0.012704	9.03e-07	2	0.928125
EUR	chr14:71949502:T:C	chr14:71923972:A:G	rs36341	0.471652	0.0620489	0.00779927	1.78e-15	1	0.0894299
EUR	chr14:71949502:T:C	chr14:71929357:T:C	rs36332	0.469691	0.0614981	0.00779967	3.15e-15	1	0.050326
EUR	chr14:71949502:T:C	chr14:71938041:G:A	rs2191251	0.469469	0.0614525	0.00780238	3.38e-15	1	0.0600424
EUR	chr14:71949502:T:C	chr14:71938968:C:T	rs2332687	0.469508	0.0615792	0.00780251	2.97e-15	1	0.0668974
EUR	chr14:71949502:T:C	chr14:71941975:G:A	rs7148606	0.430124	0.064322	0.00788994	3.57e-16	1	0.0536158
EUR	chr14:71949502:T:C	chr14:71949502:T:C	rs2190864	0.415135	0.067372	0.0078946	1.41e-17	1	0.279445
EUR	chr14:71949502:T:C	chr14:71952718:C:T	rs17093752	0.467156	0.0625993	0.00780108	1.02e-15	1	0.140115
EUR	chr14:71949502:T:C	chr14:71953104:A:C	rs2238284	0.467135	0.0626335	0.00780099	9.83e-16	1	0.144464
EUR	chr14:71949502:T:C	chr14:71958188:T:C	rs2190873	0.466087	0.0621928	0.00780246	1.57e-15	1	0.0727563
EUR	chr14:71949502:T:C	chr14:71935714:C:T	rs71427137	0.158952	0.0822274	0.0106093	9.15e-15	2	0.0135154
EUR	chr14:71949502:T:C	chr14:71941921:G:A	rs35607894	0.159341	0.0823901	0.0105266	5e-15	2	0.0202969
EUR	chr14:71949502:T:C	chr14:71949608:C:T	rs34836887	0.159004	0.0814203	0.0105339	1.08e-14	2	0.0114829
EUR	chr14:71949502:T:C	chr14:71950046:C:T	rs714975	0.159567	0.0822246	0.0105306	5.8e-15	2	0.0142815
EUR	chr14:71949502:T:C	chr14:71950233:C:T	rs714974	0.159467	0.0821709	0.0105313	6.07e-15	2	0.0138628
EUR	chr14:71949502:T:C	chr14:71951604:C:T	rs12891745	0.159032	0.0823314	0.010533	5.43e-15	2	0.0182274
EUR	chr14:71949502:T:C	chr14:71959102:G:A	rs2067854	0.205624	0.0699825	0.00961753	3.42e-13	2	0.0387546
EUR	chr14:71949502:T:C	chr14:71968916:G:A	rs12888760	0.197462	0.0711077	0.00971485	2.49e-13	2	0.130444
EUR	chr14:71949502:T:C	chr14:71968988:C:T	rs12888615	0.19432	0.0712834	0.00980406	3.57e-13	2	0.0989913
EUR	chr14:71949502:T:C	chr14:71971007:G:A	rs34328930	0.197648	0.0709212	0.00971306	2.84e-13	2	0.11786
EUR	chr14:71949502:T:C	chr14:71973898:G:C	rs2877774	0.205828	0.0678593	0.00954078	1.14e-12	2	0.0185744
EUR	chr14:71949502:T:C	chr14:71974259:G:A	rs929444	0.205781	0.0680491	0.00954017	9.83e-13	2	0.0207139
EUR	chr14:71949502:T:C	chr14:71982402:C:T	rs12896825	0.197773	0.0703484	0.00971291	4.4e-13	2	0.11367
EUR	chr14:71949502:T:C	chr14:71982774:A:G	rs10483837	0.198078	0.069434	0.00971269	8.75e-13	2	0.0670151
EUR	chr14:71949502:T:C	chr14:71982874:A:G	rs12897542	0.197665	0.0698768	0.00971482	6.35e-13	2	0.0857383
EUR	chr14:71949502:T:C	chr14:71983981:C:T	rs12893646	0.198599	0.0689839	0.00971174	1.22e-12	2	0.0442127
EUR	chr14:71949502:T:C	chr14:71984382:C:T	rs71427144	0.198017	0.0706059	0.00971255	3.61e-13	2	0.132348
EUR	chr14:84233668:C:T	chr14:84174900:T:C	rs1779550	0.390947	-0.0381675	0.00806725	2.23e-06	1	0.0177956
EUR	chr14:84233668:C:T	chr14:84175527:C:T	rs1779551	0.387755	-0.0377501	0.00807063	2.9e-06	1	0.0139826
EUR	chr14:84233668:C:T	chr14:84176590:C:T	rs2841157	0.389502	-0.0384017	0.00806829	1.94e-06	1	0.0202403
EUR	chr14:84233668:C:T	chr14:84178478:C:A	rs1676062	0.388838	-0.0383121	0.00806926	2.06e-06	1	0.0191958
EUR	chr14:84233668:C:T	chr14:84180953:T:C	rs1462358	0.391008	-0.0382818	0.00806817	2.09e-06	1	0.0189269
EUR	chr14:84233668:C:T	chr14:84182410:T:C	rs7152725	0.391965	-0.0374964	0.00806735	3.35e-06	1	0.0122596
EUR	chr14:84233668:C:T	chr14:84185770:A:C	rs995790	0.393073	-0.0374471	0.00806603	3.44e-06	1	0.0119721
EUR	chr14:84233668:C:T	chr14:84185848:C:T	rs995791	0.391958	-0.0374737	0.00806738	3.4e-06	1	0.0121066
EUR	chr14:84233668:C:T	chr14:84185979:G:A	rs1157827	0.391963	-0.0375101	0.00806738	3.33e-06	1	0.0123514
EUR	chr14:84233668:C:T	chr14:84191219:G:A	rs12889674	0.392242	-0.0379581	0.00806801	2.54e-06	1	0.0158008
EUR	chr14:84233668:C:T	chr14:84193499:G:T	rs10142571	0.397361	-0.0370692	0.0080649	4.3e-06	1	0.00976523
EUR	chr14:84233668:C:T	chr14:84194327:G:T	rs11159632	0.397342	-0.0370575	0.00806491	4.33e-06	1	0.00970304
EUR	chr14:84233668:C:T	chr14:84197944:T:C	rs7141857	0.39329	-0.0378095	0.00806684	2.77e-06	1	0.014593
EUR	chr14:84233668:C:T	chr14:84200405:C:G	rs898939	0.391922	-0.0379959	0.00806795	2.48e-06	1	0.0161395
EUR	chr14:84233668:C:T	chr14:84200951:G:A	rs744740	0.393265	-0.0380777	0.00806695	2.36e-06	1	0.0169375
EUR	chr14:84233668:C:T	chr14:84201679:G:A	rs734656	0.392174	-0.0373703	0.00806771	3.62e-06	1	0.0114291
EUR	chr14:84233668:C:T	chr14:84202028:T:C	rs17119782	0.398186	-0.0372179	0.00806404	3.93e-06	1	0.0106127
EUR	chr14:84233668:C:T	chr14:84202170:G:A	rs12881717	0.392146	-0.0373115	0.00806772	3.75e-06	1	0.0110666
EUR	chr14:84233668:C:T	chr14:84202423:G:A	rs11844860	0.392861	-0.0378503	0.00806682	2.7e-06	1	0.014928
EUR	chr14:84233668:C:T	chr14:84204109:T:G	rs11159633	0.392641	-0.0378376	0.00806697	2.73e-06	1	0.0148173
EUR	chr14:84233668:C:T	chr14:84205694:T:G	rs7157884	0.39257	-0.0378521	0.00806683	2.7e-06	1	0.0149425
EUR	chr14:84233668:C:T	chr14:84206270:A:G	rs11159636	0.392951	-0.0379224	0.00806721	2.59e-06	1	0.0155224
EUR	chr14:84233668:C:T	chr14:84206992:C:A	rs1466407	0.398153	-0.0374261	0.00798969	2.81e-06	1	0.0144161
EUR	chr14:84233668:C:T	chr14:84207372:G:A	rs12431743	0.393574	-0.0389022	0.00806612	1.41e-06	1	0.0270398
EUR	chr14:84233668:C:T	chr14:84207927:G:T	rs10133349	0.392348	-0.0379837	0.00806722	2.5e-06	1	0.0160609
EUR	chr14:84233668:C:T	chr14:84210568:T:C	rs1462340	0.39219	-0.0375041	0.00806759	3.34e-06	1	0.0123041
EUR	chr14:84233668:C:T	chr14:84211361:C:A	rs7145105	0.392252	-0.0374428	0.00806748	3.46e-06	1	0.0118998
EUR	chr14:84233668:C:T	chr14:84212723:A:G	rs12436650	0.39234	-0.0379393	0.00806751	2.57e-06	1	0.0156568
EUR	chr14:84233668:C:T	chr14:84212978:G:T	rs10149675	0.39251	-0.0380168	0.00806709	2.45e-06	1	0.0163655
EUR	chr14:84233668:C:T	chr14:84215276:A:T	rs1599581	0.392433	-0.0383371	0.00806728	2.01e-06	1	0.0195706
EUR	chr14:84233668:C:T	chr14:84215772:G:C	rs11159637	0.392369	-0.0382134	0.00806759	2.17e-06	1	0.0182426
EUR	chr14:84233668:C:T	chr14:84217195:C:T	rs12878411	0.392375	-0.0374073	0.00806756	3.54e-06	1	0.0116678
EUR	chr14:84233668:C:T	chr14:84218850:A:G	rs12587485	0.392426	-0.0371529	0.0080673	4.12e-06	1	0.0101593
EUR	chr14:84233668:C:T	chr14:84218958:A:C	rs12717596	0.392377	-0.0382519	0.00806759	2.12e-06	1	0.0186407
EUR	chr14:84233668:C:T	chr14:84219620:T:G	rs4547267	0.392108	-0.0376402	0.00806397	3.05e-06	1	0.0133866
EUR	chr14:84233668:C:T	chr14:84221664:C:T	rs7148526	0.392247	-0.0375649	0.00806368	3.18e-06	1	0.0128512
EUR	chr14:84233668:C:T	chr14:84222308:C:T	rs12435774	0.393815	-0.0381044	0.00806241	2.29e-06	1	0.0173996
EUR	chr14:84233668:C:T	chr14:84225088:T:C	rs3001377	0.392215	-0.0383155	0.00806382	2.02e-06	1	0.0195139
EUR	chr14:84233668:C:T	chr14:84225694:T:G	rs8004742	0.392323	-0.03802	0.0080635	2.42e-06	1	0.0165503
EUR	chr14:84233668:C:T	chr14:84225709:T:C	rs8004749	0.392325	-0.0380401	0.00806347	2.39e-06	1	0.0167383
EUR	chr14:84233668:C:T	chr14:84225786:T:C	rs12879881	0.392313	-0.03809	0.00806354	2.32e-06	1	0.0172085
EUR	chr14:84233668:C:T	chr14:84226106:G:C	rs6574776	0.392331	-0.0380463	0.00806342	2.38e-06	1	0.0167986
EUR	chr14:84233668:C:T	chr14:84226209:G:T	rs8004689	0.39376	-0.0389361	0.00806249	1.37e-06	1	0.0278459
EUR	chr14:84233668:C:T	chr14:84226459:C:G	rs6574777	0.392225	-0.0374858	0.00806369	3.34e-06	1	0.0123029
EUR	chr14:84233668:C:T	chr14:84227269:A:G	rs4144367	0.392325	-0.0380689	0.00806338	2.34e-06	1	0.0170139
EUR	chr14:84233668:C:T	chr14:84227306:T:G	rs4144366	0.392338	-0.0380474	0.00806339	2.38e-06	1	0.0168103
EUR	chr14:84233668:C:T	chr14:84227633:C:T	rs4144365	0.392186	-0.0382509	0.00806375	2.1e-06	1	0.0188216
EUR	chr14:84233668:C:T	chr14:84227804:T:C	rs1031791	0.392319	-0.0380479	0.00806341	2.37e-06	1	0.0168141
EUR	chr14:84233668:C:T	chr14:84228003:A:G	rs1031790	0.392317	-0.0380475	0.00806353	2.38e-06	1	0.016805
EUR	chr14:84233668:C:T	chr14:84228018:A:G	rs1031789	0.392286	-0.037958	0.00806359	2.51e-06	1	0.015984
EUR	chr14:84233668:C:T	chr14:84228030:T:A	rs1031788	0.392307	-0.0380896	0.00806349	2.32e-06	1	0.0172069
EUR	chr14:84233668:C:T	chr14:84228145:G:C	rs1031787	0.392336	-0.0379758	0.00806341	2.48e-06	1	0.016151
EUR	chr14:84233668:C:T	chr14:84228327:A:G	rs7493899	0.392291	-0.0380043	0.0080636	2.44e-06	1	0.0164016
EUR	chr14:84233668:C:T	chr14:84228523:C:T	rs1462339	0.392345	-0.0380386	0.00806345	2.39e-06	1	0.0167252
EUR	chr14:84233668:C:T	chr14:84228840:T:C	rs10140107	0.39227	-0.0383283	0.00806376	2e-06	1	0.019658
EUR	chr14:84233668:C:T	chr14:84230600:C:G	rs10131817	0.392315	-0.0371904	0.00806385	3.99e-06	1	0.0104595
EUR	chr14:84233668:C:T	chr14:84231151:G:A	rs10134840	0.390919	-0.0370372	0.00805785	4.3e-06	1	0.00976738
EUR	chr14:84233668:C:T	chr14:84231374:T:C	rs8014517	0.392339	-0.0372012	0.00806395	3.96e-06	1	0.0105188
EUR	chr14:84233668:C:T	chr14:84233668:C:T	rs2372586	0.394334	-0.0388559	0.00806418	1.45e-06	1	0.0264758
EUR	chr14:84233668:C:T	chr14:84234400:C:T	rs4904167	0.395802	-0.0391951	0.00806616	1.18e-06	1	0.0319764
EUR	chr14:84234400:C:T	chr14:84174900:T:C	rs1779550	0.390947	-0.0381675	0.00806725	2.23e-06	1	0.0177956
EUR	chr14:84234400:C:T	chr14:84175527:C:T	rs1779551	0.387755	-0.0377501	0.00807063	2.9e-06	1	0.0139826
EUR	chr14:84234400:C:T	chr14:84176590:C:T	rs2841157	0.389502	-0.0384017	0.00806829	1.94e-06	1	0.0202403
EUR	chr14:84234400:C:T	chr14:84178478:C:A	rs1676062	0.388838	-0.0383121	0.00806926	2.06e-06	1	0.0191958
EUR	chr14:84234400:C:T	chr14:84180953:T:C	rs1462358	0.391008	-0.0382818	0.00806817	2.09e-06	1	0.0189269
EUR	chr14:84234400:C:T	chr14:84182410:T:C	rs7152725	0.391965	-0.0374964	0.00806735	3.35e-06	1	0.0122596
EUR	chr14:84234400:C:T	chr14:84185770:A:C	rs995790	0.393073	-0.0374471	0.00806603	3.44e-06	1	0.0119721
EUR	chr14:84234400:C:T	chr14:84185848:C:T	rs995791	0.391958	-0.0374737	0.00806738	3.4e-06	1	0.0121066
EUR	chr14:84234400:C:T	chr14:84185979:G:A	rs1157827	0.391963	-0.0375101	0.00806738	3.33e-06	1	0.0123514
EUR	chr14:84234400:C:T	chr14:84191219:G:A	rs12889674	0.392242	-0.0379581	0.00806801	2.54e-06	1	0.0158008
EUR	chr14:84234400:C:T	chr14:84193499:G:T	rs10142571	0.397361	-0.0370692	0.0080649	4.3e-06	1	0.00976524
EUR	chr14:84234400:C:T	chr14:84194327:G:T	rs11159632	0.397342	-0.0370575	0.00806491	4.33e-06	1	0.00970304
EUR	chr14:84234400:C:T	chr14:84197944:T:C	rs7141857	0.39329	-0.0378095	0.00806684	2.77e-06	1	0.014593
EUR	chr14:84234400:C:T	chr14:84200405:C:G	rs898939	0.391922	-0.0379959	0.00806795	2.48e-06	1	0.0161395
EUR	chr14:84234400:C:T	chr14:84200951:G:A	rs744740	0.393265	-0.0380777	0.00806695	2.36e-06	1	0.0169375
EUR	chr14:84234400:C:T	chr14:84201679:G:A	rs734656	0.392174	-0.0373703	0.00806771	3.62e-06	1	0.0114291
EUR	chr14:84234400:C:T	chr14:84202028:T:C	rs17119782	0.398186	-0.0372179	0.00806404	3.93e-06	1	0.0106127
EUR	chr14:84234400:C:T	chr14:84202170:G:A	rs12881717	0.392146	-0.0373115	0.00806772	3.75e-06	1	0.0110667
EUR	chr14:84234400:C:T	chr14:84202423:G:A	rs11844860	0.392861	-0.0378503	0.00806682	2.7e-06	1	0.014928
EUR	chr14:84234400:C:T	chr14:84204109:T:G	rs11159633	0.392641	-0.0378376	0.00806697	2.73e-06	1	0.0148173
EUR	chr14:84234400:C:T	chr14:84205694:T:G	rs7157884	0.39257	-0.0378521	0.00806683	2.7e-06	1	0.0149425
EUR	chr14:84234400:C:T	chr14:84206270:A:G	rs11159636	0.392951	-0.0379224	0.00806721	2.59e-06	1	0.0155224
EUR	chr14:84234400:C:T	chr14:84206992:C:A	rs1466407	0.398153	-0.0374261	0.00798969	2.81e-06	1	0.0144161
EUR	chr14:84234400:C:T	chr14:84207372:G:A	rs12431743	0.393574	-0.0389022	0.00806612	1.41e-06	1	0.0270399
EUR	chr14:84234400:C:T	chr14:84207927:G:T	rs10133349	0.392348	-0.0379837	0.00806722	2.5e-06	1	0.0160609
EUR	chr14:84234400:C:T	chr14:84210568:T:C	rs1462340	0.39219	-0.0375041	0.00806759	3.34e-06	1	0.0123041
EUR	chr14:84234400:C:T	chr14:84211361:C:A	rs7145105	0.392252	-0.0374428	0.00806748	3.46e-06	1	0.0118998
EUR	chr14:84234400:C:T	chr14:84212723:A:G	rs12436650	0.39234	-0.0379393	0.00806751	2.57e-06	1	0.0156568
EUR	chr14:84234400:C:T	chr14:84212978:G:T	rs10149675	0.39251	-0.0380168	0.00806709	2.45e-06	1	0.0163655
EUR	chr14:84234400:C:T	chr14:84215276:A:T	rs1599581	0.392433	-0.0383371	0.00806728	2.01e-06	1	0.0195706
EUR	chr14:84234400:C:T	chr14:84215772:G:C	rs11159637	0.392369	-0.0382134	0.00806759	2.17e-06	1	0.0182426
EUR	chr14:84234400:C:T	chr14:84217195:C:T	rs12878411	0.392375	-0.0374073	0.00806756	3.54e-06	1	0.0116678
EUR	chr14:84234400:C:T	chr14:84218850:A:G	rs12587485	0.392426	-0.0371529	0.0080673	4.12e-06	1	0.0101593
EUR	chr14:84234400:C:T	chr14:84218958:A:C	rs12717596	0.392377	-0.0382519	0.00806759	2.12e-06	1	0.0186407
EUR	chr14:84234400:C:T	chr14:84219620:T:G	rs4547267	0.392108	-0.0376402	0.00806397	3.05e-06	1	0.0133866
EUR	chr14:84234400:C:T	chr14:84221664:C:T	rs7148526	0.392247	-0.0375649	0.00806368	3.18e-06	1	0.0128512
EUR	chr14:84234400:C:T	chr14:84222308:C:T	rs12435774	0.393815	-0.0381044	0.00806241	2.29e-06	1	0.0173996
EUR	chr14:84234400:C:T	chr14:84225088:T:C	rs3001377	0.392215	-0.0383155	0.00806382	2.02e-06	1	0.0195139
EUR	chr14:84234400:C:T	chr14:84225694:T:G	rs8004742	0.392323	-0.03802	0.0080635	2.42e-06	1	0.0165503
EUR	chr14:84234400:C:T	chr14:84225709:T:C	rs8004749	0.392325	-0.0380401	0.00806347	2.39e-06	1	0.0167384
EUR	chr14:84234400:C:T	chr14:84225786:T:C	rs12879881	0.392313	-0.03809	0.00806354	2.32e-06	1	0.0172085
EUR	chr14:84234400:C:T	chr14:84226106:G:C	rs6574776	0.392331	-0.0380463	0.00806342	2.38e-06	1	0.0167986
EUR	chr14:84234400:C:T	chr14:84226209:G:T	rs8004689	0.39376	-0.0389361	0.00806249	1.37e-06	1	0.0278459
EUR	chr14:84234400:C:T	chr14:84226459:C:G	rs6574777	0.392225	-0.0374858	0.00806369	3.34e-06	1	0.0123029
EUR	chr14:84234400:C:T	chr14:84227269:A:G	rs4144367	0.392325	-0.0380689	0.00806338	2.34e-06	1	0.0170139
EUR	chr14:84234400:C:T	chr14:84227306:T:G	rs4144366	0.392338	-0.0380474	0.00806339	2.38e-06	1	0.0168103
EUR	chr14:84234400:C:T	chr14:84227633:C:T	rs4144365	0.392186	-0.0382509	0.00806375	2.1e-06	1	0.0188216
EUR	chr14:84234400:C:T	chr14:84227804:T:C	rs1031791	0.392319	-0.0380479	0.00806341	2.37e-06	1	0.0168141
EUR	chr14:84234400:C:T	chr14:84228003:A:G	rs1031790	0.392317	-0.0380475	0.00806353	2.38e-06	1	0.016805
EUR	chr14:84234400:C:T	chr14:84228018:A:G	rs1031789	0.392286	-0.037958	0.00806359	2.51e-06	1	0.015984
EUR	chr14:84234400:C:T	chr14:84228030:T:A	rs1031788	0.392307	-0.0380896	0.00806349	2.32e-06	1	0.0172069
EUR	chr14:84234400:C:T	chr14:84228145:G:C	rs1031787	0.392336	-0.0379758	0.00806341	2.48e-06	1	0.016151
EUR	chr14:84234400:C:T	chr14:84228327:A:G	rs7493899	0.392291	-0.0380043	0.0080636	2.44e-06	1	0.0164016
EUR	chr14:84234400:C:T	chr14:84228523:C:T	rs1462339	0.392345	-0.0380386	0.00806345	2.39e-06	1	0.0167252
EUR	chr14:84234400:C:T	chr14:84228840:T:C	rs10140107	0.39227	-0.0383283	0.00806376	2e-06	1	0.019658
EUR	chr14:84234400:C:T	chr14:84230600:C:G	rs10131817	0.392315	-0.0371904	0.00806385	3.99e-06	1	0.0104595
EUR	chr14:84234400:C:T	chr14:84231151:G:A	rs10134840	0.390919	-0.0370372	0.00805785	4.3e-06	1	0.00976738
EUR	chr14:84234400:C:T	chr14:84231374:T:C	rs8014517	0.392339	-0.0372012	0.00806395	3.96e-06	1	0.0105188
EUR	chr14:84234400:C:T	chr14:84233668:C:T	rs2372586	0.394334	-0.0388559	0.00806418	1.45e-06	1	0.0264758
EUR	chr14:84234400:C:T	chr14:84234400:C:T	rs4904167	0.395802	-0.0391951	0.00806616	1.18e-06	1	0.0319765
EUR	chr14:99265394:A:C	chr14:99255953:G:C	rs34053174	0.336302	-0.0639709	0.00865454	1.45e-13	1	0.0486249
EUR	chr14:99265394:A:C	chr14:99265394:A:C	rs34611983	0.339074	-0.0648943	0.00863058	5.51e-14	1	0.109382
EUR	chr14:99265394:A:C	chr14:99267047:G:C	rs1540840	0.46733	-0.0630785	0.00836234	4.59e-14	1	0.828003
EUR	chr14:103805167:G:A	chr14:103748005:C:G	rs4906364	0.338568	0.060222	0.00824771	2.84e-13	1	0.007767
EUR	chr14:103805167:G:A	chr14:103756555:C:T	rs12886637	0.338203	0.0609897	0.00824843	1.42e-13	1	0.0151297
EUR	chr14:103805167:G:A	chr14:103762504:C:T	rs7142769	0.337917	0.0608799	0.0082501	1.59e-13	1	0.0135895
EUR	chr14:103805167:G:A	chr14:103769525:C:A	rs12890354	0.338246	0.0609882	0.00824928	1.43e-13	1	0.0150264
EUR	chr14:103805167:G:A	chr14:103772310:T:C	rs12888002	0.337956	0.0608936	0.00825	1.57e-13	1	0.0137629
EUR	chr14:103805167:G:A	chr14:103785183:C:T	rs9888591	0.337973	0.0611114	0.00824554	1.25e-13	1	0.0171629
EUR	chr14:103805167:G:A	chr14:103789232:T:G	rs10873538	0.338801	0.0625885	0.00824477	3.17e-14	1	0.0645315
EUR	chr14:103805167:G:A	chr14:103795386:A:C	rs722637	0.342427	0.061821	0.00824141	6.32e-14	1	0.0331217
EUR	chr14:103805167:G:A	chr14:103797800:G:C	rs12883337	0.337962	0.0619829	0.00824558	5.6e-14	1	0.0372244
EUR	chr14:103805167:G:A	chr14:103800327:C:T	rs4900597	0.337933	0.0619875	0.00824566	5.58e-14	1	0.0373579
EUR	chr14:103805167:G:A	chr14:103805133:G:A	rs66953418	0.337944	0.0620313	0.00824557	5.35e-14	1	0.0388756
EUR	chr14:103805167:G:A	chr14:103805167:G:A	rs66676135	0.337786	0.0612413	0.00824571	1.11e-13	1	0.0192282
EUR	chr14:103805167:G:A	chr14:103805828:A:C	rs4906376	0.337965	0.0612544	0.00824532	1.09e-13	1	0.0195022
EUR	chr14:103805167:G:A	chr14:103806988:T:C	rs12885509	0.33821	0.0611779	0.00824537	1.17e-13	1	0.018221
EUR	chr14:103805167:G:A	chr14:103810559:G:T	rs35085624	0.337935	0.0612568	0.00824551	1.09e-13	1	0.0195193
EUR	chr14:103805167:G:A	chr14:103810844:T:A	rs34596177	0.33779	0.061212	0.00824589	1.14e-13	1	0.0187145
EUR	chr14:103805167:G:A	chr14:103812519:G:A	rs4906377	0.337961	0.0620446	0.0082455	5.29e-14	1	0.03936
EUR	chr14:103805167:G:A	chr14:103817107:G:T	rs4900599	0.337933	0.0618873	0.00824571	6.12e-14	1	0.0341445
EUR	chr14:103805167:G:A	chr14:103817108:C:T	rs4906378	0.337929	0.0618945	0.0082457	6.08e-14	1	0.0343672
EUR	chr14:103805167:G:A	chr14:103819873:C:T	rs17791722	0.337952	0.0621147	0.00824536	4.95e-14	1	0.0419523
EUR	chr14:103805167:G:A	chr14:103824476:A:G	rs12893623	0.337942	0.0620402	0.00824306	5.22e-14	1	0.0398556
EUR	chr14:103805167:G:A	chr14:103827196:T:C	rs12891399	0.337406	0.0612425	0.00824335	1.09e-13	1	0.0195494
EUR	chr14:103805167:G:A	chr14:103827197:G:A	rs12890430	0.337265	0.0613413	0.00824376	1e-13	1	0.0212791
EUR	chr14:103805167:G:A	chr14:103833683:T:C	rs12588797	0.337953	0.0611647	0.00824301	1.17e-13	1	0.0182906
EUR	chr14:103805167:G:A	chr14:103841217:G:A	rs12879529	0.338051	0.0619265	0.00831676	9.62e-14	1	0.0220793
EUR	chr14:103805167:G:A	chr14:103843688:C:T	rs1187417	0.338527	0.06192	0.00831645	9.66e-14	1	0.0219981
EUR	chr14:103805167:G:A	chr14:103851704:C:T	rs12890822	0.33877	0.0631166	0.00831553	3.19e-14	1	0.0640097
EUR	chr14:103805167:G:A	chr14:103853652:C:A	rs12892189	0.344483	0.0621223	0.0083124	7.81e-14	1	0.0269973
EUR	chr14:103805167:G:A	chr14:103849154:A:G	rs4906379	0.341517	0.0621528	0.00832168	8.09e-14	1	0.0260885
EUR	chr14:103805167:G:A	chr14:103855689:A:G	rs3861678	0.343025	0.0631027	0.0083194	3.32e-14	1	0.0615771
EUR	chr14:103805167:G:A	chr14:103856057:A:C	rs6576006	0.338874	0.0609427	0.00831178	2.27e-13	1	0.00966416
EUR	chr14:103805167:G:A	chr14:103857440:G:T	rs6576007	0.341593	0.0619839	0.00832064	9.38e-14	1	0.0226394
EUR	chr14:103805167:G:A	chr14:103857846:A:G	rs6576008	0.342035	0.0630945	0.00832001	3.36e-14	1	0.0608743
EUR	chr14:103851704:C:T	chr14:103748005:C:G	rs4906364	0.338568	0.060222	0.00824771	2.84e-13	1	0.00776721
EUR	chr14:103851704:C:T	chr14:103756555:C:T	rs12886637	0.338203	0.0609897	0.00824843	1.42e-13	1	0.0151301
EUR	chr14:103851704:C:T	chr14:103762504:C:T	rs7142769	0.337917	0.0608799	0.0082501	1.59e-13	1	0.0135898
EUR	chr14:103851704:C:T	chr14:103769525:C:A	rs12890354	0.338246	0.0609882	0.00824928	1.43e-13	1	0.0150268
EUR	chr14:103851704:C:T	chr14:103772310:T:C	rs12888002	0.337956	0.0608936	0.00825	1.57e-13	1	0.0137632
EUR	chr14:103851704:C:T	chr14:103785183:C:T	rs9888591	0.337973	0.0611114	0.00824554	1.25e-13	1	0.0171634
EUR	chr14:103851704:C:T	chr14:103789232:T:G	rs10873538	0.338801	0.0625885	0.00824477	3.17e-14	1	0.0645332
EUR	chr14:103851704:C:T	chr14:103795386:A:C	rs722637	0.342427	0.061821	0.00824141	6.32e-14	1	0.0331226
EUR	chr14:103851704:C:T	chr14:103797800:G:C	rs12883337	0.337962	0.0619829	0.00824558	5.6e-14	1	0.0372255
EUR	chr14:103851704:C:T	chr14:103800327:C:T	rs4900597	0.337933	0.0619875	0.00824566	5.58e-14	1	0.0373589
EUR	chr14:103851704:C:T	chr14:103805133:G:A	rs66953418	0.337944	0.0620313	0.00824557	5.35e-14	1	0.0388766
EUR	chr14:103851704:C:T	chr14:103805167:G:A	rs66676135	0.337786	0.0612413	0.00824571	1.11e-13	1	0.0192288
EUR	chr14:103851704:C:T	chr14:103805828:A:C	rs4906376	0.337965	0.0612544	0.00824532	1.09e-13	1	0.0195027
EUR	chr14:103851704:C:T	chr14:103806988:T:C	rs12885509	0.33821	0.0611779	0.00824537	1.17e-13	1	0.0182215
EUR	chr14:103851704:C:T	chr14:103810559:G:T	rs35085624	0.337935	0.0612568	0.00824551	1.09e-13	1	0.0195198
EUR	chr14:103851704:C:T	chr14:103810844:T:A	rs34596177	0.33779	0.061212	0.00824589	1.14e-13	1	0.018715
EUR	chr14:103851704:C:T	chr14:103812519:G:A	rs4906377	0.337961	0.0620446	0.0082455	5.29e-14	1	0.0393611
EUR	chr14:103851704:C:T	chr14:103817107:G:T	rs4900599	0.337933	0.0618873	0.00824571	6.12e-14	1	0.0341454
EUR	chr14:103851704:C:T	chr14:103817108:C:T	rs4906378	0.337929	0.0618945	0.0082457	6.08e-14	1	0.0343681
EUR	chr14:103851704:C:T	chr14:103819873:C:T	rs17791722	0.337952	0.0621147	0.00824536	4.95e-14	1	0.0419534
EUR	chr14:103851704:C:T	chr14:103824476:A:G	rs12893623	0.337942	0.0620402	0.00824306	5.22e-14	1	0.0398567
EUR	chr14:103851704:C:T	chr14:103827196:T:C	rs12891399	0.337406	0.0612425	0.00824335	1.09e-13	1	0.01955
EUR	chr14:103851704:C:T	chr14:103827197:G:A	rs12890430	0.337265	0.0613413	0.00824376	1e-13	1	0.0212797
EUR	chr14:103851704:C:T	chr14:103833683:T:C	rs12588797	0.337953	0.0611647	0.00824301	1.17e-13	1	0.0182911
EUR	chr14:103851704:C:T	chr14:103841217:G:A	rs12879529	0.338051	0.0619265	0.00831676	9.62e-14	1	0.0220799
EUR	chr14:103851704:C:T	chr14:103843688:C:T	rs1187417	0.338527	0.06192	0.00831645	9.66e-14	1	0.0219987
EUR	chr14:103851704:C:T	chr14:103851704:C:T	rs12890822	0.33877	0.0631166	0.00831553	3.19e-14	1	0.0640114
EUR	chr14:103851704:C:T	chr14:103853652:C:A	rs12892189	0.344483	0.0621223	0.0083124	7.81e-14	1	0.0269981
EUR	chr14:103851704:C:T	chr14:103849154:A:G	rs4906379	0.341517	0.0621528	0.00832168	8.09e-14	1	0.0260892
EUR	chr14:103851704:C:T	chr14:103855689:A:G	rs3861678	0.343025	0.0631027	0.0083194	3.32e-14	1	0.0615787
EUR	chr14:103851704:C:T	chr14:103856057:A:C	rs6576006	0.338874	0.0609427	0.00831178	2.27e-13	1	0.00966442
EUR	chr14:103851704:C:T	chr14:103857440:G:T	rs6576007	0.341593	0.0619839	0.00832064	9.38e-14	1	0.02264
EUR	chr14:103851704:C:T	chr14:103857846:A:G	rs6576008	0.342035	0.0630945	0.00832001	3.36e-14	1	0.060876
EUR	chr15:34365388:A:G	chr15:34361964:G:A	rs7403630	0.452192	0.0527239	0.00803874	5.43e-11	1	0.518929
EUR	chr15:34365388:A:G	chr15:34367316:G:C	rs117799466	0.340517	0.0561802	0.00865832	8.66e-11	1	0.331991
EUR	chr15:34365388:A:G	chr15:34362517:C:T	rs2279686	0.488446	-0.05061	0.00795664	2.01e-10	1	0.14891
EUR	chr15:34367316:G:C	chr15:34361964:G:A	rs7403630	0.452192	0.0527239	0.00803874	5.43e-11	1	0.518929
EUR	chr15:34367316:G:C	chr15:34367316:G:C	rs117799466	0.340517	0.0561802	0.00865832	8.66e-11	1	0.331991
EUR	chr15:34367316:G:C	chr15:34362517:C:T	rs2279686	0.488446	-0.05061	0.00795664	2.01e-10	1	0.14891
EUR	chr15:40274558:T:C	chr15:40274558:T:C	rs56282503	0.298996	0.0514202	0.00876173	4.39e-09	1	0.153416
EUR	chr15:40274558:T:C	chr15:40275036:G:A	rs56205728	0.292643	0.0532312	0.00875936	1.22e-09	1	0.469573
EUR	chr15:40274558:T:C	chr15:40277683:C:T	rs28676999	0.28928	0.0507805	0.00878344	7.41e-09	1	0.102614
EUR	chr15:40274558:T:C	chr15:40279991:T:C	rs11857340	0.356154	0.0495072	0.0082596	2.05e-09	1	0.18731
EUR	chr15:40274558:T:C	chr15:40288963:C:A	rs3743138	0.321999	0.0468284	0.00844212	2.91e-08	1	0.0310605
EUR	chr15:40274558:T:C	chr15:40304643:C:T	rs3784397	0.393188	0.0455095	0.00799097	1.23e-08	1	0.0324036
EUR	chr15:40274558:T:C	chr15:40304665:C:T	rs3784398	0.393151	0.0454463	0.00799102	1.29e-08	1	0.031211
EUR	chr15:40279991:T:C	chr15:40274558:T:C	rs56282503	0.298996	0.0514202	0.00876173	4.39e-09	1	0.152402
EUR	chr15:40279991:T:C	chr15:40275036:G:A	rs56205728	0.292643	0.0532312	0.00875936	1.22e-09	1	0.466997
EUR	chr15:40279991:T:C	chr15:40277683:C:T	rs28676999	0.28928	0.0507805	0.00878344	7.41e-09	1	0.101787
EUR	chr15:40279991:T:C	chr15:40279991:T:C	rs11857340	0.356154	0.0495072	0.0082596	2.05e-09	1	0.190397
EUR	chr15:40279991:T:C	chr15:40288963:C:A	rs3743138	0.321999	0.0468284	0.00844212	2.91e-08	1	0.0308623
EUR	chr15:40279991:T:C	chr15:40304643:C:T	rs3784397	0.393188	0.0455095	0.00799097	1.23e-08	1	0.0331679
EUR	chr15:40279991:T:C	chr15:40304665:C:T	rs3784398	0.393151	0.0454463	0.00799102	1.29e-08	1	0.0319407
EUR	chr15:43935072:C:T	chr15:43727590:A:G	rs4924720	0.275475	-0.0491653	0.00879693	2.28e-08	1	0.0324537
EUR	chr15:43935072:C:T	chr15:43734738:G:A	rs7178343	0.277487	-0.0485571	0.00878743	3.28e-08	1	0.0267034
EUR	chr15:43935072:C:T	chr15:43737820:G:A	rs7175129	0.272677	-0.050588	0.00886835	1.17e-08	1	0.0486336
EUR	chr15:43935072:C:T	chr15:43738073:C:A	rs4332723	0.272726	-0.0505334	0.00886801	1.21e-08	1	0.0475251
EUR	chr15:43935072:C:T	chr15:43738381:G:A	rs4617832	0.277039	-0.0495463	0.00878814	1.72e-08	1	0.0382508
EUR	chr15:43935072:C:T	chr15:43739719:G:A	rs62018947	0.277431	-0.0486732	0.00878758	3.04e-08	1	0.0278518
EUR	chr15:43935072:C:T	chr15:43743165:A:C	rs8033846	0.272937	-0.0503394	0.00879411	1.04e-08	1	0.0521216
EUR	chr15:43935072:C:T	chr15:43746265:C:A	rs7174732	0.272421	-0.0506002	0.0087934	8.7e-09	1	0.0595496
EUR	chr15:43935072:C:T	chr15:43746701:C:T	rs2411284	0.276731	-0.0495401	0.00878752	1.72e-08	1	0.0382098
EUR	chr15:43935072:C:T	chr15:43755232:C:T	rs12908467	0.276707	-0.0505534	0.00878517	8.69e-09	1	0.0599355
EUR	chr15:43935072:C:T	chr15:43764537:G:A	rs4924722	0.277728	-0.0494986	0.00878435	1.75e-08	1	0.0376522
EUR	chr15:43935072:C:T	chr15:43764847:A:G	rs11070410	0.272621	-0.050765	0.0087908	7.71e-09	1	0.0649544
EUR	chr15:43935072:C:T	chr15:43769604:C:T	rs1053492	0.278014	-0.0494694	0.00878369	1.78e-08	1	0.0371911
EUR	chr15:43935072:C:T	chr15:43771661:G:A	rs3087657	0.277741	-0.0495095	0.00878419	1.74e-08	1	0.0377385
EUR	chr15:43935072:C:T	chr15:43782086:A:G	rs8034451	0.27692	-0.0505981	0.00878488	8.43e-09	1	0.0606682
EUR	chr15:43935072:C:T	chr15:43782493:C:G	rs11638972	0.277727	-0.0497569	0.00878395	1.47e-08	1	0.0417311
EUR	chr15:43935072:C:T	chr15:43783061:G:A	rs7180818	0.272807	-0.0508413	0.00878976	7.29e-09	1	0.0676408
EUR	chr15:43935072:C:T	chr15:43787279:G:A	rs11070412	0.277705	-0.0500941	0.00878402	1.18e-08	1	0.0482154
EUR	chr15:43935072:C:T	chr15:43788377:C:T	rs12899922	0.272967	-0.0508949	0.00879013	7.04e-09	1	0.0693926
EUR	chr15:43935072:C:T	chr15:43788539:T:C	rs62018952	0.272937	-0.0509072	0.00879049	6.99e-09	1	0.0690104
EUR	chr15:43935072:C:T	chr15:43803865:C:T	rs694461	0.273787	-0.0498415	0.00879072	1.43e-08	1	0.041274
EUR	chr15:43935072:C:T	chr15:43810130:G:A	rs693919	0.27329	-0.0508166	0.00879204	7.48e-09	1	0.0645307
EUR	chr15:43935072:C:T	chr15:43817944:A:G	rs575082	0.273647	-0.0503007	0.00879144	1.06e-08	1	0.0511872
EUR	chr15:43935072:C:T	chr15:43819948:A:C	rs35866764	0.278745	-0.0496458	0.00878602	1.6e-08	1	0.0390943
EUR	chr15:43935072:C:T	chr15:43821584:T:G	rs663214	0.278413	-0.0484019	0.00878525	3.6e-08	1	0.0254675
EUR	chr15:43935072:C:T	chr15:43822329:G:A	rs2955969	0.273794	-0.0494965	0.00879072	1.8e-08	1	0.0365742
EUR	chr15:43935072:C:T	chr15:43895793:C:A	rs524908	0.32635	-0.0511341	0.00885186	7.62e-09	1	0.06497
EUR	chr15:82288250:C:A	chr15:82216708:T:C	rs28876157	0.232127	-0.0476538	0.00933296	3.29e-07	1	0.0132471
EUR	chr15:82288250:C:A	chr15:82229239:G:A	rs62012044	0.274151	-0.0513382	0.00879848	5.38e-09	1	0.229035
EUR	chr15:82288250:C:A	chr15:82229366:G:A	rs62012045	0.274502	-0.0513137	0.00879814	5.47e-09	1	0.225606
EUR	chr15:82288250:C:A	chr15:82235244:A:T	rs56042848	0.274143	-0.0513826	0.00879831	5.22e-09	1	0.236119
EUR	chr15:82288250:C:A	chr15:82236852:G:A	rs62012047	0.231241	-0.0476697	0.00933516	3.28e-07	1	0.0132587
EUR	chr15:82288250:C:A	chr15:82239933:T:G	rs62012050	0.30099	-0.0465746	0.00852905	4.74e-08	1	0.0300504
EUR	chr15:82288250:C:A	chr15:82241976:T:C	rs62012051	0.300901	-0.0469151	0.00852976	3.79e-08	1	0.0354386
EUR	chr15:82288250:C:A	chr15:82245013:A:C	rs4778672	0.274883	-0.049963	0.00879669	1.35e-08	1	0.0965107
EUR	chr15:82288250:C:A	chr15:82248070:C:G	rs4778673	0.301023	-0.046906	0.00852896	3.81e-08	1	0.0357009
EUR	chr15:82288250:C:A	chr15:82252052:T:C	rs62013462	0.301065	-0.046983	0.00852916	3.62e-08	1	0.0371144
EUR	chr15:82288250:C:A	chr15:82254207:G:A	rs35152457	0.301014	-0.0470286	0.00852932	3.51e-08	1	0.037983
EUR	chr15:82288250:C:A	chr15:82254605:T:G	rs12439619	0.30956	-0.0474419	0.00844256	1.92e-08	1	0.0623453
EUR	chr15:82578613:C:T	chr15:82569019:T:C	rs698500	0.38968	0.052678	0.00797796	4.03e-11	1	0.0214071
EUR	chr15:82578613:C:T	chr15:82575930:T:C	rs1259180	0.386549	0.0535258	0.00797846	1.96e-11	1	0.0412536
EUR	chr15:82578613:C:T	chr15:82577391:T:A	rs2678445	0.386535	0.0534134	0.00797925	2.17e-11	1	0.0380065
EUR	chr15:82578613:C:T	chr15:82578613:C:T	rs35934048	0.38576	0.0541132	0.00798037	1.2e-11	1	0.0658357
EUR	chr15:82578613:C:T	chr15:82580370:C:T	rs783531	0.386577	0.0526337	0.00797835	4.19e-11	1	0.0203666
EUR	chr15:82578613:C:T	chr15:82580618:C:T	rs783532	0.386571	0.0526298	0.00797837	4.21e-11	1	0.020303
EUR	chr15:82578613:C:T	chr15:82584034:T:C	rs783536	0.421682	0.0502392	0.00788571	1.88e-10	1	0.00532593
EUR	chr15:82578613:C:T	chr15:82585958:A:G	rs783540	0.386621	0.0535048	0.00797846	2e-11	1	0.040031
EUR	chr15:82578613:C:T	chr15:82589345:A:G	rs803747	0.380528	0.0508118	0.00798353	1.96e-10	1	0.00539643
EUR	chr15:82578613:C:T	chr15:82592889:C:T	rs12148332	0.380337	0.0507551	0.00798396	2.06e-10	1	0.0052338
EUR	chr15:82578613:C:T	chr15:82594678:C:T	rs2567636	0.380489	0.0507709	0.00798365	2.03e-10	1	0.00529516
EUR	chr15:82578613:C:T	chr15:82597799:G:C	rs783530	0.380597	0.0510011	0.00798342	1.68e-10	1	0.00612687
EUR	chr15:82578613:C:T	chr15:82599231:A:G	rs783529	0.380671	0.050965	0.00798356	1.73e-10	1	0.00602221
EUR	chr15:82578613:C:T	chr15:82610000:C:T	rs1259182	0.379818	0.0521814	0.00805854	9.46e-11	1	0.00995875
EUR	chr15:82578613:C:T	chr15:82610683:C:T	rs1259183	0.380198	0.0520857	0.00805832	1.02e-10	1	0.00930783
EUR	chr15:82578613:C:T	chr15:82613445:C:T	rs55924160	0.415516	0.0504817	0.00788872	1.56e-10	1	0.00638494
EUR	chr15:82578613:C:T	chr15:82613877:T:C	rs1269134	0.380493	0.0519869	0.00798323	7.41e-11	1	0.0123574
EUR	chr15:82578613:C:T	chr15:82614804:C:T	rs783523	0.380016	0.0517778	0.00805801	1.31e-10	1	0.00750287
EUR	chr15:82578613:C:T	chr15:82617044:C:A	rs783526	0.380014	0.0520702	0.00805751	1.03e-10	1	0.00923921
EUR	chr15:82578613:C:T	chr15:82617096:C:T	rs783527	0.379545	0.0520334	0.00805848	1.07e-10	1	0.00905277
EUR	chr15:82578613:C:T	chr15:82618749:A:G	rs34186444	0.380534	0.0520079	0.00805742	1.08e-10	1	0.00884247
EUR	chr15:82578613:C:T	chr15:82621360:G:A	rs57181760	0.379797	0.0517706	0.00805809	1.32e-10	1	0.00747164
EUR	chr15:82578613:C:T	chr15:82624277:A:G	rs17158390	0.388879	0.0508594	0.00797755	1.83e-10	1	0.00583618
EUR	chr15:82578613:C:T	chr15:82625685:G:A	rs7167880	0.413689	0.0505674	0.00789019	1.47e-10	1	0.00668332
EUR	chr15:82578613:C:T	chr15:82628387:C:T	rs10400906	0.378736	0.0522562	0.00805816	8.88e-11	1	0.0105138
EUR	chr15:82578613:C:T	chr15:82628862:C:T	rs7182403	0.413876	0.0508126	0.0078895	1.19e-10	1	0.00794558
EUR	chr15:82578613:C:T	chr15:82630613:A:C	rs28374463	0.37936	0.0522004	0.00805824	9.3e-11	1	0.0101813
EUR	chr15:82578613:C:T	chr15:82638312:T:A	rs1594511	0.380583	0.0520173	0.00798209	7.18e-11	1	0.012797
EUR	chr15:82578613:C:T	chr15:82642084:A:G	rs4778686	0.408718	0.0508739	0.0078933	1.15e-10	1	0.00808572
EUR	chr15:82578613:C:T	chr15:82649451:T:C	rs11631963	0.388868	0.0536424	0.00797722	1.76e-11	1	0.04522
EUR	chr15:82578613:C:T	chr15:82652585:A:G	rs11637433	0.388707	0.0533751	0.00797837	2.23e-11	1	0.0362352
EUR	chr15:82578613:C:T	chr15:82654567:A:G	rs1864699	0.388977	0.0534793	0.00797789	2.04e-11	1	0.0394994
EUR	chr15:82578613:C:T	chr15:82662403:C:T	rs2278355	0.395126	0.050779	0.0079755	1.93e-10	1	0.00539417
EUR	chr15:82578613:C:T	chr15:82665667:T:C	rs7494860	0.388826	0.0533164	0.00797843	2.35e-11	1	0.0345608
EUR	chr15:82578613:C:T	chr15:82667123:A:C	rs6603033	0.388024	0.0531249	0.00797916	2.78e-11	1	0.0296236
EUR	chr15:82578613:C:T	chr15:82670601:A:C	rs4779044	0.388823	0.0532755	0.0079786	2.43e-11	1	0.0334194
EUR	chr15:82578613:C:T	chr15:82671819:A:G	rs7183881	0.388084	0.0530449	0.00797933	2.98e-11	1	0.0277178
EUR	chr15:82578613:C:T	chr15:82671937:A:G	rs7166248	0.388821	0.0532112	0.00797884	2.57e-11	1	0.031709
EUR	chr15:82578613:C:T	chr15:82673276:A:G	rs28667458	0.38884	0.0531668	0.00797888	2.67e-11	1	0.0306022
EUR	chr15:82578613:C:T	chr15:82676784:T:G	rs7496954	0.388089	0.0533113	0.00797899	2.37e-11	1	0.0343174
EUR	chr15:82578613:C:T	chr15:82683304:A:G	rs8040293	0.388884	0.0532222	0.00797856	2.55e-11	1	0.0320356
EUR	chr15:82578613:C:T	chr15:82686882:A:C	rs7178350	0.377327	0.0520066	0.0080604	1.1e-10	1	0.00855718
EUR	chr15:82578613:C:T	chr15:82687507:A:G	rs8043401	0.377088	0.0518435	0.00806563	1.3e-10	1	0.00745656
EUR	chr15:82578613:C:T	chr15:82695186:A:G	rs12442686	0.374005	0.0539482	0.00806926	2.3e-11	1	0.0354296
EUR	chr15:82578613:C:T	chr15:82697544:A:C	rs10906984	0.374184	0.0540918	0.0080691	2.03e-11	1	0.039245
EUR	chr15:82578613:C:T	chr15:82699762:T:G	rs9652567	0.374134	0.0540988	0.0080692	2.02e-11	1	0.0399382
EUR	chr15:82578613:C:T	chr15:82699986:T:G	rs4779050	0.374611	0.0541649	0.00806886	1.91e-11	1	0.0421736
EUR	chr15:82578613:C:T	chr15:82702846:T:C	rs4779053	0.376016	0.0521229	0.00806655	1.04e-10	1	0.00892739
EUR	chr15:82578613:C:T	chr15:82722785:G:A	rs8030185	0.377556	0.0519206	0.00806096	1.19e-10	1	0.00789699
EUR	chr15:82854411:A:G	chr15:82610000:C:T	rs1259182	0.379818	0.0521814	0.00805854	9.46e-11	1	0.0172837
EUR	chr15:82854411:A:G	chr15:82610683:C:T	rs1259183	0.380198	0.0520857	0.00805832	1.02e-10	1	0.0165654
EUR	chr15:82854411:A:G	chr15:82613877:T:C	rs1269134	0.380493	0.0519869	0.00798323	7.41e-11	1	0.0201383
EUR	chr15:82854411:A:G	chr15:82614804:C:T	rs783523	0.380016	0.0517778	0.00805801	1.31e-10	1	0.0143474
EUR	chr15:82854411:A:G	chr15:82617044:C:A	rs783526	0.380014	0.0520702	0.00805751	1.03e-10	1	0.0164249
EUR	chr15:82854411:A:G	chr15:82617096:C:T	rs783527	0.379545	0.0520334	0.00805848	1.07e-10	1	0.0161678
EUR	chr15:82854411:A:G	chr15:82618749:A:G	rs34186444	0.380534	0.0520079	0.00805742	1.08e-10	1	0.0160061
EUR	chr15:82854411:A:G	chr15:82621360:G:A	rs57181760	0.379797	0.0517706	0.00805809	1.32e-10	1	0.0142753
EUR	chr15:82854411:A:G	chr15:82624277:A:G	rs17158390	0.388879	0.0508594	0.00797755	1.83e-10	1	0.0136161
EUR	chr15:82854411:A:G	chr15:82628387:C:T	rs10400906	0.378736	0.0522562	0.00805816	8.88e-11	1	0.0181402
EUR	chr15:82854411:A:G	chr15:82630613:A:C	rs28374463	0.37936	0.0522004	0.00805824	9.3e-11	1	0.0181214
EUR	chr15:82854411:A:G	chr15:82638312:T:A	rs1594511	0.380583	0.0520173	0.00798209	7.18e-11	1	0.0205364
EUR	chr15:82854411:A:G	chr15:82649451:T:C	rs11631963	0.388868	0.0536424	0.00797722	1.76e-11	1	0.0670869
EUR	chr15:82854411:A:G	chr15:82652585:A:G	rs11637433	0.388707	0.0533751	0.00797837	2.23e-11	1	0.0549004
EUR	chr15:82854411:A:G	chr15:82654567:A:G	rs1864699	0.388977	0.0534793	0.00797789	2.04e-11	1	0.0593317
EUR	chr15:82854411:A:G	chr15:82665667:T:C	rs7494860	0.388826	0.0533164	0.00797843	2.35e-11	1	0.0526254
EUR	chr15:82854411:A:G	chr15:82667123:A:C	rs6603033	0.388024	0.0531249	0.00797916	2.78e-11	1	0.0473774
EUR	chr15:82854411:A:G	chr15:82670601:A:C	rs4779044	0.388823	0.0532755	0.0079786	2.43e-11	1	0.0510738
EUR	chr15:82854411:A:G	chr15:82671819:A:G	rs7183881	0.388084	0.0530449	0.00797933	2.98e-11	1	0.0433124
EUR	chr15:82854411:A:G	chr15:82671937:A:G	rs7166248	0.388821	0.0532112	0.00797884	2.57e-11	1	0.0487473
EUR	chr15:82854411:A:G	chr15:82673276:A:G	rs28667458	0.38884	0.0531668	0.00797888	2.67e-11	1	0.047241
EUR	chr15:82854411:A:G	chr15:82676784:T:G	rs7496954	0.388089	0.0533113	0.00797899	2.37e-11	1	0.0522946
EUR	chr15:82854411:A:G	chr15:82683304:A:G	rs8040293	0.388884	0.0532222	0.00797856	2.55e-11	1	0.0491917
EUR	chr15:82854411:A:G	chr15:82686882:A:C	rs7178350	0.377327	0.0520066	0.0080604	1.1e-10	1	0.0199078
EUR	chr15:82854411:A:G	chr15:82687507:A:G	rs8043401	0.377088	0.0518435	0.00806563	1.3e-10	1	0.0179687
EUR	chr15:82854411:A:G	chr15:82695186:A:G	rs12442686	0.374005	0.0539482	0.00806926	2.3e-11	1	0.0669996
EUR	chr15:82854411:A:G	chr15:82697544:A:C	rs10906984	0.374184	0.0540918	0.0080691	2.03e-11	1	0.0721413
EUR	chr15:82854411:A:G	chr15:82699762:T:G	rs9652567	0.374134	0.0540988	0.0080692	2.02e-11	1	0.0748624
EUR	chr15:82854411:A:G	chr15:82699986:T:G	rs4779050	0.374611	0.0541649	0.00806886	1.91e-11	1	0.0787584
EUR	chr15:82854411:A:G	chr15:82702846:T:C	rs4779053	0.376016	0.0521229	0.00806655	1.04e-10	1	0.020088
EUR	chr15:82854411:A:G	chr15:82722785:G:A	rs8030185	0.377556	0.0519206	0.00806096	1.19e-10	1	0.0180458
EUR	chr15:89245936:G:A	chr15:89237307:A:G	rs6496568	0.45744	-0.0443202	0.00789219	1.96e-08	1	0.0462423
EUR	chr15:89245936:G:A	chr15:89237806:A:G	rs28750971	0.466836	-0.0433412	0.00789077	3.96e-08	1	0.0279434
EUR	chr15:89245936:G:A	chr15:89241200:T:C	rs8031651	0.467952	-0.0432154	0.00788807	4.29e-08	1	0.0263051
EUR	chr15:89245936:G:A	chr15:89243824:T:G	rs7178152	0.467459	-0.0431921	0.0078883	4.36e-08	1	0.0260279
EUR	chr15:89245936:G:A	chr15:89245936:G:A	rs7184008	0.466321	-0.0441138	0.00788772	2.24e-08	1	0.0436391
EUR	chr15:89245936:G:A	chr15:89248285:A:G	rs2108600	0.464328	-0.0436876	0.00788745	3.04e-08	1	0.0342339
EUR	chr15:89245936:G:A	chr15:89251793:G:A	rs6496569	0.46569	-0.0432055	0.0078115	3.18e-08	1	0.0328202
EUR	chr15:89245936:G:A	chr15:89275111:C:T	rs62020354	0.453386	-0.0431983	0.00788392	4.27e-08	1	0.0263944
EUR	chr15:89245936:G:A	chr15:89295866:G:C	rs7167513	0.465324	-0.0439907	0.00788171	2.39e-08	1	0.0411025
EUR	chr15:89245936:G:A	chr15:89298482:T:C	rs7170109	0.466862	-0.0448217	0.00788222	1.3e-08	1	0.0675656
EUR	chr15:89245936:G:A	chr15:89298977:T:C	rs9302347	0.465803	-0.0446547	0.0078821	1.47e-08	1	0.061849
EUR	chr15:89245936:G:A	chr15:89300719:A:T	rs2238304	0.463784	-0.0454523	0.00788275	8.12e-09	1	0.101014
EUR	chr15:89245936:G:A	chr15:89310952:G:A	rs7161856	0.465621	-0.044228	0.00788298	2.02e-08	1	0.0475786
EUR	chr15:89245936:G:A	chr15:89311628:G:C	rs9920768	0.468272	-0.0439995	0.00788295	2.38e-08	1	0.0418149
EUR	chr15:89245936:G:A	chr15:89323923:A:G	rs2072267	0.468008	-0.0430572	0.00788573	4.76e-08	1	0.0237971
EUR	chr15:89245936:G:A	chr15:89332706:C:T	rs2247233	0.481181	-0.0451165	0.0078891	1.07e-08	1	0.0720471
EUR	chr15:89245936:G:A	chr15:89338759:T:A	rs2529930	0.4765	-0.0451247	0.00789525	1.09e-08	1	0.0715914
EUR	chr15:89245936:G:A	chr15:89340441:T:G	rs1006659	0.481527	-0.0456447	0.00789551	7.42e-09	1	0.0997307
EUR	chr15:89245936:G:A	chr15:89340938:A:G	rs7495044	0.478027	-0.045608	0.0078953	7.62e-09	1	0.0969233
EUR	chr15:89245936:G:A	chr15:89341070:T:A	rs758131	0.477961	-0.0456634	0.00789534	7.31e-09	1	0.100552
EUR	chr15:89300719:A:T	chr15:89237307:A:G	rs6496568	0.45744	-0.0443202	0.00789219	1.96e-08	1	0.0481718
EUR	chr15:89300719:A:T	chr15:89237806:A:G	rs28750971	0.466836	-0.0433412	0.00789077	3.96e-08	1	0.0285919
EUR	chr15:89300719:A:T	chr15:89241200:T:C	rs8031651	0.467952	-0.0432154	0.00788807	4.29e-08	1	0.0271221
EUR	chr15:89300719:A:T	chr15:89243824:T:G	rs7178152	0.467459	-0.0431921	0.0078883	4.36e-08	1	0.0267413
EUR	chr15:89300719:A:T	chr15:89245936:G:A	rs7184008	0.466321	-0.0441138	0.00788772	2.24e-08	1	0.0447035
EUR	chr15:89300719:A:T	chr15:89248285:A:G	rs2108600	0.464328	-0.0436876	0.00788745	3.04e-08	1	0.0351915
EUR	chr15:89300719:A:T	chr15:89251793:G:A	rs6496569	0.46569	-0.0432055	0.0078115	3.18e-08	1	0.0339316
EUR	chr15:89300719:A:T	chr15:89275111:C:T	rs62020354	0.453386	-0.0431983	0.00788392	4.27e-08	1	0.0266916
EUR	chr15:89300719:A:T	chr15:89295866:G:C	rs7167513	0.465324	-0.0439907	0.00788171	2.39e-08	1	0.0414366
EUR	chr15:89300719:A:T	chr15:89298482:T:C	rs7170109	0.466862	-0.0448217	0.00788222	1.3e-08	1	0.0678704
EUR	chr15:89300719:A:T	chr15:89298977:T:C	rs9302347	0.465803	-0.0446547	0.0078821	1.47e-08	1	0.0629325
EUR	chr15:89300719:A:T	chr15:89300719:A:T	rs2238304	0.463784	-0.0454523	0.00788275	8.12e-09	1	0.101538
EUR	chr15:89300719:A:T	chr15:89310952:G:A	rs7161856	0.465621	-0.044228	0.00788298	2.02e-08	1	0.048218
EUR	chr15:89300719:A:T	chr15:89311628:G:C	rs9920768	0.468272	-0.0439995	0.00788295	2.38e-08	1	0.0424803
EUR	chr15:89300719:A:T	chr15:89323923:A:G	rs2072267	0.468008	-0.0430572	0.00788573	4.76e-08	1	0.0241568
EUR	chr15:89300719:A:T	chr15:89332706:C:T	rs2247233	0.481181	-0.0451165	0.0078891	1.07e-08	1	0.0716417
EUR	chr15:89300719:A:T	chr15:89338759:T:A	rs2529930	0.4765	-0.0451247	0.00789525	1.09e-08	1	0.0714354
EUR	chr15:89300719:A:T	chr15:89340441:T:G	rs1006659	0.481527	-0.0456447	0.00789551	7.42e-09	1	0.0989438
EUR	chr15:89300719:A:T	chr15:89340938:A:G	rs7495044	0.478027	-0.045608	0.0078953	7.62e-09	1	0.0963253
EUR	chr15:89300719:A:T	chr15:89341070:T:A	rs758131	0.477961	-0.0456634	0.00789534	7.31e-09	1	0.0999048
EUR	chr15:89340938:A:G	chr15:89237307:A:G	rs6496568	0.45744	-0.0443202	0.00789219	1.96e-08	1	0.0484948
EUR	chr15:89340938:A:G	chr15:89237806:A:G	rs28750971	0.466836	-0.0433412	0.00789077	3.96e-08	1	0.0286753
EUR	chr15:89340938:A:G	chr15:89241200:T:C	rs8031651	0.467952	-0.0432154	0.00788807	4.29e-08	1	0.0273657
EUR	chr15:89340938:A:G	chr15:89243824:T:G	rs7178152	0.467459	-0.0431921	0.0078883	4.36e-08	1	0.0269915
EUR	chr15:89340938:A:G	chr15:89245936:G:A	rs7184008	0.466321	-0.0441138	0.00788772	2.24e-08	1	0.0450244
EUR	chr15:89340938:A:G	chr15:89248285:A:G	rs2108600	0.464328	-0.0436876	0.00788745	3.04e-08	1	0.0355712
EUR	chr15:89340938:A:G	chr15:89251793:G:A	rs6496569	0.46569	-0.0432055	0.0078115	3.18e-08	1	0.0338179
EUR	chr15:89340938:A:G	chr15:89275111:C:T	rs62020354	0.453386	-0.0431983	0.00788392	4.27e-08	1	0.0263195
EUR	chr15:89340938:A:G	chr15:89295866:G:C	rs7167513	0.465324	-0.0439907	0.00788171	2.39e-08	1	0.0410356
EUR	chr15:89340938:A:G	chr15:89298482:T:C	rs7170109	0.466862	-0.0448217	0.00788222	1.3e-08	1	0.0676463
EUR	chr15:89340938:A:G	chr15:89298977:T:C	rs9302347	0.465803	-0.0446547	0.0078821	1.47e-08	1	0.0630432
EUR	chr15:89340938:A:G	chr15:89300719:A:T	rs2238304	0.463784	-0.0454523	0.00788275	8.12e-09	1	0.100526
EUR	chr15:89340938:A:G	chr15:89310952:G:A	rs7161856	0.465621	-0.044228	0.00788298	2.02e-08	1	0.0480924
EUR	chr15:89340938:A:G	chr15:89311628:G:C	rs9920768	0.468272	-0.0439995	0.00788295	2.38e-08	1	0.0428339
EUR	chr15:89340938:A:G	chr15:89323923:A:G	rs2072267	0.468008	-0.0430572	0.00788573	4.76e-08	1	0.0237972
EUR	chr15:89340938:A:G	chr15:89332706:C:T	rs2247233	0.481181	-0.0451165	0.0078891	1.07e-08	1	0.0707258
EUR	chr15:89340938:A:G	chr15:89338759:T:A	rs2529930	0.4765	-0.0451247	0.00789525	1.09e-08	1	0.0715836
EUR	chr15:89340938:A:G	chr15:89340441:T:G	rs1006659	0.481527	-0.0456447	0.00789551	7.42e-09	1	0.0985728
EUR	chr15:89340938:A:G	chr15:89340938:A:G	rs7495044	0.478027	-0.045608	0.0078953	7.62e-09	1	0.0967472
EUR	chr15:89340938:A:G	chr15:89341070:T:A	rs758131	0.477961	-0.0456634	0.00789534	7.31e-09	1	0.100349
EUR	chr16:9867022:T:C	chr16:9781982:C:A	rs11859262	0.379964	0.0444677	0.00808321	3.77e-08	1	0.0097302
EUR	chr16:9867022:T:C	chr16:9782265:G:C	rs1362322	0.380196	0.0445268	0.00808258	3.61e-08	1	0.0101178
EUR	chr16:9867022:T:C	chr16:9782455:T:G	rs765288	0.38264	0.0436441	0.00808186	6.65e-08	1	0.00742198
EUR	chr16:9867022:T:C	chr16:9782525:G:A	rs765287	0.381746	0.0448344	0.00808299	2.91e-08	1	0.0113134
EUR	chr16:9867022:T:C	chr16:9782573:A:G	rs765286	0.382788	0.0436516	0.00808176	6.62e-08	1	0.00743954
EUR	chr16:9867022:T:C	chr16:9786437:T:C	rs16966327	0.325515	0.0467967	0.00835614	2.14e-08	1	0.013761
EUR	chr16:9867022:T:C	chr16:9786924:A:G	rs2077923	0.327271	0.0477399	0.00835294	1.09e-08	1	0.0220869
EUR	chr16:9867022:T:C	chr16:9788096:T:C	rs16966337	0.327167	0.0476147	0.0083533	1.2e-08	1	0.0206519
EUR	chr16:9867022:T:C	chr16:9788398:T:C	rs9938782	0.327165	0.0476982	0.00835327	1.13e-08	1	0.0215817
EUR	chr16:9867022:T:C	chr16:9788446:T:C	rs28510258	0.326582	0.0477962	0.00835437	1.06e-08	1	0.0226617
EUR	chr16:9867022:T:C	chr16:9788658:A:C	rs7193977	0.32728	0.0479037	0.00835342	9.77e-09	1	0.0240849
EUR	chr16:9867022:T:C	chr16:9788687:A:G	rs7194140	0.326804	0.0477336	0.00835378	1.1e-08	1	0.0219568
EUR	chr16:9867022:T:C	chr16:9788829:G:A	rs7192284	0.327099	0.0476865	0.00835365	1.14e-08	1	0.021424
EUR	chr16:9867022:T:C	chr16:9788997:C:T	rs7194040	0.326558	0.0478528	0.00835433	1.02e-08	1	0.0234301
EUR	chr16:9867022:T:C	chr16:9789145:T:C	rs11639526	0.3266	0.0476023	0.00835404	1.21e-08	1	0.0204732
EUR	chr16:9867022:T:C	chr16:9789680:C:T	rs2267787	0.324778	0.0466071	0.00834374	2.33e-08	1	0.0129089
EUR	chr16:9867022:T:C	chr16:9790457:A:G	rs2299933	0.327356	0.0464789	0.00826536	1.87e-08	1	0.0149936
EUR	chr16:9867022:T:C	chr16:9791170:T:C	rs1833161	0.327791	0.0459699	0.00826493	2.67e-08	1	0.0119278
EUR	chr16:9867022:T:C	chr16:9791950:T:G	rs7195942	0.327836	0.0457381	0.00826464	3.13e-08	1	0.0108209
EUR	chr16:9867022:T:C	chr16:9791975:T:C	rs7196095	0.326875	0.0456441	0.00826596	3.35e-08	1	0.0103801
EUR	chr16:9867022:T:C	chr16:9792446:C:A	rs7195835	0.327466	0.0459258	0.00826547	2.75e-08	1	0.011715
EUR	chr16:9867022:T:C	chr16:9792920:A:G	rs9972709	0.327151	0.0456153	0.00826609	3.42e-08	1	0.010258
EUR	chr16:9867022:T:C	chr16:9792974:C:G	rs7196962	0.327751	0.045917	0.00826489	2.77e-08	1	0.0115759
EUR	chr16:9867022:T:C	chr16:9793050:C:G	rs7197004	0.327761	0.0458457	0.00826478	2.9e-08	1	0.0113141
EUR	chr16:9867022:T:C	chr16:9793103:T:C	rs7186955	0.32776	0.045868	0.00826486	2.86e-08	1	0.0114193
EUR	chr16:9867022:T:C	chr16:9793135:G:T	rs7202848	0.32776	0.045871	0.00826484	2.85e-08	1	0.0114344
EUR	chr16:9867022:T:C	chr16:9793254:C:A	rs9972744	0.326784	0.0464271	0.00826634	1.95e-08	1	0.0146249
EUR	chr16:9867022:T:C	chr16:9793387:A:G	rs1544604	0.327858	0.0466719	0.00826452	1.63e-08	1	0.0165573
EUR	chr16:9867022:T:C	chr16:9793598:T:G	rs1544605	0.327706	0.0466934	0.0082651	1.61e-08	1	0.0167078
EUR	chr16:9867022:T:C	chr16:9793796:A:G	rs1544606	0.327138	0.0453451	0.00826583	4.11e-08	1	0.00924702
EUR	chr16:9867022:T:C	chr16:9796860:T:G	rs2267790	0.322398	0.0454938	0.00834457	4.98e-08	1	0.00842307
EUR	chr16:9867022:T:C	chr16:9796919:A:G	rs2267791	0.324319	0.0461321	0.00834195	3.2e-08	1	0.0107158
EUR	chr16:9867022:T:C	chr16:9797101:C:A	rs2267792	0.323296	0.0455218	0.00834286	4.86e-08	1	0.00869283
EUR	chr16:9867022:T:C	chr16:9798943:T:A	rs11648283	0.323082	0.0460611	0.00834279	3.37e-08	1	0.0103778
EUR	chr16:9867022:T:C	chr16:9799082:G:A	rs11642729	0.320249	0.0463858	0.008348	2.75e-08	1	0.0119626
EUR	chr16:9867022:T:C	chr16:9799486:C:G	rs11643173	0.324736	0.0456642	0.00834069	4.38e-08	1	0.00894717
EUR	chr16:9867022:T:C	chr16:9800276:G:A	rs6497517	0.324858	0.0473557	0.00833461	1.33e-08	1	0.0194242
EUR	chr16:9867022:T:C	chr16:9800665:C:A	rs16966381	0.322562	0.0471805	0.00834361	1.56e-08	1	0.0171825
EUR	chr16:9867022:T:C	chr16:9802491:A:T	rs8053689	0.323997	0.0462124	0.00834232	3.03e-08	1	0.0110605
EUR	chr16:9867022:T:C	chr16:9802569:C:T	rs8053228	0.323615	0.0465343	0.00834279	2.44e-08	1	0.0126815
EUR	chr16:9867022:T:C	chr16:9802603:G:A	rs2299934	0.323172	0.0455928	0.00834327	4.64e-08	1	0.00870411
EUR	chr16:9867022:T:C	chr16:9803080:C:T	rs7188905	0.324421	0.046724	0.00834225	2.13e-08	1	0.0138502
EUR	chr16:9867022:T:C	chr16:9803133:A:G	rs2299935	0.325205	0.0466832	0.0083417	2.19e-08	1	0.0136127
EUR	chr16:9867022:T:C	chr16:9803472:C:T	rs6497518	0.32506	0.0467175	0.00834205	2.14e-08	1	0.013816
EUR	chr16:9867022:T:C	chr16:9804593:A:G	rs2284237	0.325001	0.0461056	0.00834276	3.27e-08	1	0.0106398
EUR	chr16:9867022:T:C	chr16:9805369:C:G	rs9930307	0.307729	0.0478742	0.00844169	1.42e-08	1	0.0181424
EUR	chr16:9867022:T:C	chr16:9805444:A:G	rs9940856	0.325277	0.0463943	0.00834111	2.67e-08	1	0.0118891
EUR	chr16:9867022:T:C	chr16:9806200:T:C	rs7191183	0.311882	0.0492649	0.0084398	5.31e-09	1	0.0392857
EUR	chr16:9867022:T:C	chr16:9806627:T:C	rs7191999	0.30737	0.0481643	0.0084436	1.17e-08	1	0.020859
EUR	chr16:9867022:T:C	chr16:9806989:G:T	rs34976363	0.304575	0.046439	0.00852495	5.11e-08	1	0.00829665
EUR	chr16:9867022:T:C	chr16:9812125:T:A	rs7184107	0.275969	0.047025	0.00871367	6.79e-08	1	0.0074033
EUR	chr16:9867022:T:C	chr16:9812225:T:C	rs7184325	0.276049	0.0469744	0.00871341	7e-08	1	0.00730102
EUR	chr16:9867022:T:C	chr16:9812361:G:A	rs6497520	0.275659	0.0468007	0.00871499	7.87e-08	1	0.00696672
EUR	chr16:9867022:T:C	chr16:9813207:A:G	rs7197278	0.27483	0.046769	0.00871668	8.07e-08	1	0.00689225
EUR	chr16:9867022:T:C	chr16:9813803:G:T	rs10468229	0.274718	0.0469527	0.00871729	7.2e-08	1	0.00723568
EUR	chr16:9867022:T:C	chr16:9814209:A:C	rs1861191	0.276595	0.0472342	0.00871329	5.93e-08	1	0.00800199
EUR	chr16:9867022:T:C	chr16:9814234:G:A	rs1861192	0.275772	0.0473191	0.00871629	5.67e-08	1	0.00804524
EUR	chr16:9867022:T:C	chr16:9814519:G:A	rs12934281	0.274921	0.0473854	0.0087164	5.44e-08	1	0.00821197
EUR	chr16:9867022:T:C	chr16:9816077:A:C	rs7193625	0.294654	0.0460111	0.00853009	6.89e-08	1	0.00747307
EUR	chr16:9867022:T:C	chr16:9816491:A:G	rs8052950	0.293722	0.0459564	0.0085314	7.17e-08	1	0.00733912
EUR	chr16:9867022:T:C	chr16:9817505:C:T	rs8058276	0.273909	0.0474193	0.00871793	5.35e-08	1	0.00825624
EUR	chr16:9867022:T:C	chr16:9817529:C:A	rs8058295	0.273809	0.0474513	0.00871828	5.25e-08	1	0.00832041
EUR	chr16:9867022:T:C	chr16:9818786:C:T	rs11645219	0.27368	0.0472277	0.00871878	6.07e-08	1	0.00777087
EUR	chr16:9867022:T:C	chr16:9819503:C:T	rs35788173	0.273902	0.0473224	0.00871831	5.7e-08	1	0.00800435
EUR	chr16:9867022:T:C	chr16:9820157:A:G	rs1420042	0.273942	0.0474337	0.00871803	5.3e-08	1	0.0082927
EUR	chr16:9867022:T:C	chr16:9820238:C:T	rs11647877	0.273286	0.0470306	0.00871928	6.9e-08	1	0.00735224
EUR	chr16:9867022:T:C	chr16:9820544:C:G	rs7196708	0.275785	0.0475834	0.0087155	4.77e-08	1	0.00889924
EUR	chr16:9867022:T:C	chr16:9820562:C:G	rs1420045	0.275741	0.0475682	0.00871592	4.83e-08	1	0.00884693
EUR	chr16:9867022:T:C	chr16:9821156:A:G	rs6497523	0.293733	0.0456403	0.00853148	8.81e-08	1	0.00671612
EUR	chr16:9867022:T:C	chr16:9822347:C:G	rs9806806	0.275294	0.0468987	0.00871692	7.44e-08	1	0.00718955
EUR	chr16:9867022:T:C	chr16:9825478:T:C	rs6497524	0.293745	0.0463496	0.00853318	5.58e-08	1	0.00826225
EUR	chr16:9867022:T:C	chr16:9827041:C:T	rs12708640	0.272222	0.0469464	0.00872271	7.36e-08	1	0.00727822
EUR	chr16:9867022:T:C	chr16:9827645:T:C	rs2284239	0.272643	0.0466837	0.00872142	8.66e-08	1	0.00680766
EUR	chr16:9867022:T:C	chr16:9828758:T:C	rs9938300	0.272846	0.0475716	0.00872107	4.9e-08	1	0.00887267
EUR	chr16:9867022:T:C	chr16:9829322:G:A	rs11642764	0.270894	0.047159	0.00879929	8.35e-08	1	0.00682343
EUR	chr16:9867022:T:C	chr16:9836723:T:C	rs8050843	0.292764	0.0455143	0.00853523	9.69e-08	1	0.00656374
EUR	chr16:9867022:T:C	chr16:9842924:C:T	rs55943631	0.271709	0.0483474	0.00879785	3.9e-08	1	0.0100175
EUR	chr16:9867022:T:C	chr16:9842995:G:A	rs55864908	0.270426	0.0488191	0.00879841	2.88e-08	1	0.0120257
EUR	chr16:9867022:T:C	chr16:9843003:C:G	rs60213435	0.27082	0.0482891	0.00879735	4.04e-08	1	0.00979409
EUR	chr16:9867022:T:C	chr16:9846103:C:A	rs9926049	0.299073	0.0488971	0.00852668	9.77e-09	1	0.023457
EUR	chr16:9867022:T:C	chr16:9846436:C:T	rs9926303	0.299048	0.0488202	0.00852671	1.03e-08	1	0.022527
EUR	chr16:9867022:T:C	chr16:9848520:G:A	rs4327046	0.298976	0.0487755	0.0085255	1.06e-08	1	0.0219501
EUR	chr16:9867022:T:C	chr16:9849575:G:T	rs9934477	0.316669	0.0470026	0.00834962	1.81e-08	1	0.0149969
EUR	chr16:9867022:T:C	chr16:9850138:A:G	rs8054791	0.317669	0.0475881	0.00834867	1.2e-08	1	0.0201161
EUR	chr16:9867022:T:C	chr16:9852462:G:A	rs9922678	0.300111	0.0487718	0.00851728	1.03e-08	1	0.0224651
EUR	chr16:9867022:T:C	chr16:9853724:A:C	rs8063193	0.316758	0.0459245	0.00834987	3.8e-08	1	0.00944405
EUR	chr16:9867022:T:C	chr16:9854777:G:A	rs9933832	0.317465	0.0467791	0.00834859	2.1e-08	1	0.0135069
EUR	chr16:9867022:T:C	chr16:9855570:A:C	rs67346571	0.31696	0.04614	0.00834947	3.27e-08	1	0.0102819
EUR	chr16:9867022:T:C	chr16:9861707:C:T	rs727605	0.317883	0.0455237	0.00834799	4.95e-08	1	0.00824808
EUR	chr16:9867022:T:C	chr16:9862081:T:A	rs5003769	0.318871	0.0456889	0.00834609	4.39e-08	1	0.0087671
EUR	chr16:9867022:T:C	chr16:9862334:T:C	rs7199375	0.317997	0.0456567	0.00834769	4.52e-08	1	0.00863764
EUR	chr16:9867022:T:C	chr16:9862662:T:C	rs2159908	0.317999	0.045631	0.00834735	4.59e-08	1	0.00856623
EUR	chr16:9867022:T:C	chr16:9862667:T:G	rs2159909	0.31774	0.0463457	0.00842185	3.73e-08	1	0.00956519
EUR	chr16:9867022:T:C	chr16:9863399:G:T	rs55666830	0.322933	0.0474305	0.00834174	1.3e-08	1	0.0191064
EUR	chr16:9867022:T:C	chr16:9863553:G:A	rs7187984	0.322885	0.0473578	0.00834205	1.37e-08	1	0.0183953
EUR	chr16:9867022:T:C	chr16:9863823:C:T	rs7189901	0.323613	0.0472144	0.0083352	1.47e-08	1	0.0174533
EUR	chr16:9867022:T:C	chr16:9864250:T:C	rs35946436	0.319393	0.0471463	0.0084903	2.81e-08	1	0.0117427
EUR	chr16:9867022:T:C	chr16:9864252:T:C	rs9939815	0.320256	0.0474235	0.00848881	2.32e-08	1	0.013278
EUR	chr16:9867022:T:C	chr16:9864255:T:G	rs9939817	0.320291	0.0473746	0.00848871	2.39e-08	1	0.0131047
EUR	chr16:9867022:T:C	chr16:9864332:A:G	rs7196023	0.322977	0.0474953	0.00834174	1.24e-08	1	0.0197542
EUR	chr16:9867022:T:C	chr16:9864798:T:C	rs7201930	0.324001	0.0477077	0.00834028	1.06e-08	1	0.0221911
EUR	chr16:9867022:T:C	chr16:9865264:G:A	rs16966529	0.32278	0.0472856	0.00834241	1.44e-08	1	0.0177201
EUR	chr16:9867022:T:C	chr16:9867022:T:C	rs917834	0.325493	0.0485251	0.00833905	5.92e-09	1	0.0373118
EUR	chr16:24114428:G:T	chr16:24233834:A:C	rs198167	0.306342	0.0416963	0.00843134	7.6e-07	1	0.131148
EUR	chr16:24114428:G:T	chr16:24233971:A:G	rs198168	0.30963	0.0415491	0.00844473	8.65e-07	1	0.115417
EUR	chr16:24114428:G:T	chr16:24234001:G:A	rs198170	0.309602	0.0416199	0.00844476	8.29e-07	1	0.120389
EUR	chr16:24114428:G:T	chr16:24235378:T:A	rs198173	0.309745	0.041497	0.00844441	8.92e-07	1	0.111995
EUR	chr16:24114428:G:T	chr16:24235710:A:G	rs198174	0.309113	0.0415956	0.00845277	8.61e-07	1	0.115895
EUR	chr16:24114428:G:T	chr16:24237228:G:A	rs198175	0.309148	0.0416894	0.00845266	8.13e-07	1	0.122608
EUR	chr16:24114428:G:T	chr16:24237406:A:C	rs198176	0.308925	0.0414238	0.00845437	9.6e-07	1	0.104174
EUR	chr16:24114428:G:T	chr16:24238522:G:A	rs392728	0.309111	0.0416684	0.00852766	1.03e-06	1	0.0974299
EUR	chr16:24114428:G:T	chr16:24238638:A:G	rs443485	0.309108	0.041636	0.00852769	1.05e-06	1	0.0955997
EUR	chr16:24114428:G:T	chr16:24114428:G:T	rs6497725	0.286098	0.0497663	0.00915028	5.36e-08	2	0.551044
EUR	chr16:24114428:G:T	chr16:24117640:G:A	rs2283539	0.345427	0.0413887	0.00826069	5.43e-07	2	0.0957026
EUR	chr16:24114428:G:T	chr16:24117829:C:T	rs35852487	0.345434	0.0413564	0.00826128	5.56e-07	2	0.0890385
EUR	chr16:24114428:G:T	chr16:24118368:T:C	rs9926924	0.34666	0.0406669	0.00825265	8.32e-07	2	0.0608921
EUR	chr16:24114428:G:T	chr16:24118425:G:A	rs8053209	0.346133	0.0409547	0.00825369	6.98e-07	2	0.0769142
EUR	chr16:24114428:G:T	chr16:24119449:C:T	rs2283540	0.346137	0.0408655	0.00817803	5.82e-07	2	0.0850144
EUR	chr16:24114428:G:T	chr16:24120003:T:G	rs2283541	0.347403	0.0397001	0.0081776	1.21e-06	2	0.045157
EUR	chr16:29943634:A:G	chr16:29946895:G:A	rs8054556	0.456446	-0.0579153	0.00788858	2.11e-13	1	0.058507
EUR	chr16:29943634:A:G	chr16:29949147:G:A	rs8056535	0.445883	-0.0566755	0.00789128	6.87e-13	1	0.0299203
EUR	chr16:29943634:A:G	chr16:29949272:T:C	rs4788195	0.445918	-0.0574209	0.00789122	3.42e-13	1	0.0456104
EUR	chr16:29943634:A:G	chr16:29951031:A:G	rs7190185	0.446302	-0.0573431	0.00789095	3.68e-13	1	0.0435223
EUR	chr16:29943634:A:G	chr16:29951481:G:A	rs7193532	0.445149	-0.056417	0.00789158	8.74e-13	1	0.0263933
EUR	chr16:29943634:A:G	chr16:29953036:T:C	rs12918652	0.446238	-0.0565058	0.00789118	8.03e-13	1	0.0275464
EUR	chr16:29943634:A:G	chr16:29954175:C:T	rs11150576	0.445166	-0.0565099	0.00789144	8.01e-13	1	0.0275757
EUR	chr16:29943634:A:G	chr16:29954956:G:C	rs11646127	0.446286	-0.0573764	0.00789091	3.56e-13	1	0.0444305
EUR	chr16:29943634:A:G	chr16:29956113:A:G	rs4788196	0.446153	-0.0573386	0.00788907	3.65e-13	1	0.0437675
EUR	chr16:29943634:A:G	chr16:29956694:C:T	rs7204797	0.445536	-0.0564555	0.00788931	8.31e-13	1	0.0270713
EUR	chr16:29943634:A:G	chr16:29959513:G:A	rs4788197	0.445561	-0.0565269	0.00788921	7.77e-13	1	0.0294416
EUR	chr16:29943634:A:G	chr16:29959944:G:T	rs4788200	0.445136	-0.0565816	0.00788939	7.4e-13	1	0.0287494
EUR	chr16:29943634:A:G	chr16:29961369:C:T	rs4788201	0.445155	-0.0565862	0.00788938	7.37e-13	1	0.0288153
EUR	chr16:29943634:A:G	chr16:29962846:G:A	rs6565173	0.445171	-0.0565634	0.00788934	7.52e-13	1	0.0284999
EUR	chr16:29943634:A:G	chr16:29966241:A:T	rs4787486	0.445465	-0.0565414	0.00788708	7.56e-13	1	0.0284197
EUR	chr16:29943634:A:G	chr16:29966682:C:T	rs4788202	0.445437	-0.0564879	0.00788715	7.95e-13	1	0.0272426
EUR	chr16:29943634:A:G	chr16:29971640:C:T	rs9932702	0.44514	-0.0573234	0.00788714	3.65e-13	1	0.0464961
EUR	chr16:29943634:A:G	chr16:29971798:G:T	rs9932196	0.445552	-0.0573598	0.00788672	3.52e-13	1	0.0476694
EUR	chr16:29943634:A:G	chr16:29971827:T:C	rs9925102	0.445129	-0.057294	0.00788714	3.75e-13	1	0.0456473
EUR	chr16:29943634:A:G	chr16:29972749:C:G	rs11901	0.444846	-0.0563801	0.00788692	8.77e-13	1	0.0281738
EUR	chr16:29943634:A:G	chr16:29973518:C:G	rs4318227	0.444848	-0.056458	0.00788695	8.16e-13	1	0.0292671
EUR	chr16:29943634:A:G	chr16:29974884:C:G	rs10871451	0.445996	-0.0570143	0.00788481	4.8e-13	1	0.0404136
EUR	chr16:29943634:A:G	chr16:29975204:G:A	rs11150577	0.444827	-0.0562631	0.00788489	9.64e-13	1	0.0262905
EUR	chr16:29943634:A:G	chr16:29977028:G:A	rs4283241	0.445584	-0.0571362	0.00788467	4.28e-13	1	0.0430311
EUR	chr16:29943634:A:G	chr16:29977620:A:G	rs4583255	0.44414	-0.0563969	0.00788514	8.53e-13	1	0.028373
EUR	chr16:29943634:A:G	chr16:29981787:C:G	rs11642046	0.445396	-0.0571275	0.00788393	4.29e-13	1	0.0429436
EUR	chr16:29943634:A:G	chr16:29982365:G:C	rs9925915	0.445403	-0.0571321	0.00788389	4.27e-13	1	0.0431687
EUR	chr16:29943634:A:G	chr16:29983415:T:A	rs3814884	0.444244	-0.0561282	0.00788404	1.09e-12	1	0.025311
EUR	chr16:29943634:A:G	chr16:29983601:C:T	rs3814883	0.467961	-0.0583566	0.00789088	1.41e-13	1	0.084876
EUR	chr16:29943634:A:G	chr16:29983897:G:A	rs4788204	0.445236	-0.0562775	0.00788434	9.48e-13	1	0.0270672
EUR	chr16:29943634:A:G	chr16:29984559:G:A	rs4787489	0.444229	-0.0561605	0.00788386	1.05e-12	1	0.0256928
EUR	chr16:29943634:A:G	chr16:29989009:T:G	rs11150579	0.444703	-0.0563475	0.00788275	8.79e-13	1	0.0281358
EUR	chr16:29943634:A:G	chr16:29989580:G:A	rs3814881	0.444679	-0.0571391	0.00788277	4.21e-13	1	0.0434722
EUR	chr16:29943634:A:G	chr16:29991755:G:A	rs9924686	0.444688	-0.0562526	0.00788287	9.6e-13	1	0.0268855
EUR	chr16:29943634:A:G	chr16:30000297:C:T	rs12921996	0.4443	-0.0562941	0.00788201	9.19e-13	1	0.0277209
EUR	chr16:29943634:A:G	chr16:30001945:C:T	rs4788209	0.444634	-0.0562625	0.00788181	9.45e-13	1	0.0265503
EUR	chr16:29943634:A:G	chr16:30002353:C:G	rs4788210	0.444611	-0.0562217	0.00788169	9.81e-13	1	0.0260687
EUR	chr16:29943634:A:G	chr16:30003243:C:T	rs11150580	0.445736	-0.0560102	0.00787717	1.16e-12	1	0.024095
EUR	chr16:29943634:A:G	chr16:30006574:T:C	rs3814880	0.445031	-0.0563788	0.00788232	8.52e-13	1	0.0286099
EUR	chr16:29943634:A:G	chr16:30007179:C:T	rs3935873	0.444259	-0.056237	0.00788272	9.73e-13	1	0.0261633
EUR	chr16:29943634:A:G	chr16:29937080:G:A	rs4788190	0.465857	0.0566009	0.00788835	7.22e-13	1	0.0221894
EUR	chr16:29943634:A:G	chr16:29939508:C:T	rs12716975	0.467886	0.0562522	0.00788787	9.93e-13	1	0.0199301
EUR	chr16:29943634:A:G	chr16:29943333:T:G	rs4402589	0.466263	0.057299	0.00788839	3.77e-13	1	0.0284095
EUR	chr16:29943634:A:G	chr16:29943634:A:G	rs3924855	0.466326	0.057323	0.00788845	3.68e-13	1	0.028693
EUR	chr16:58543517:C:T	chr16:58554820:C:A	rs55637287	0.445534	-0.0474372	0.00788556	1.79e-09	1	0.0214549
EUR	chr16:58543517:C:T	chr16:58558374:C:T	rs41445346	0.445516	-0.0474322	0.00788556	1.8e-09	1	0.0213941
EUR	chr16:58543517:C:T	chr16:58559260:C:A	rs4784048	0.447267	-0.0472271	0.00788466	2.1e-09	1	0.0199233
EUR	chr16:58543517:C:T	chr16:58559618:C:T	rs7201946	0.447237	-0.0471808	0.00788466	2.18e-09	1	0.0194205
EUR	chr16:58543517:C:T	chr16:58562715:C:T	rs7198594	0.447252	-0.0472237	0.00788461	2.11e-09	1	0.0198891
EUR	chr16:58543517:C:T	chr16:58565623:G:A	rs8062746	0.447274	-0.0472305	0.00788462	2.1e-09	1	0.0199635
EUR	chr16:58543517:C:T	chr16:58566321:C:T	rs8044451	0.445651	-0.0473281	0.00788523	1.95e-09	1	0.0202012
EUR	chr16:58543517:C:T	chr16:58566371:T:C	rs4784957	0.447252	-0.0463823	0.00788462	4.04e-09	1	0.0129577
EUR	chr16:58543517:C:T	chr16:58568161:G:A	rs112412326	0.445564	-0.0473857	0.00788504	1.86e-09	1	0.0208765
EUR	chr16:58543517:C:T	chr16:58570518:G:C	rs9788913	0.445578	-0.0474519	0.00788507	1.77e-09	1	0.021671
EUR	chr16:58543517:C:T	chr16:58572603:A:C	rs7206744	0.446972	-0.0473591	0.0078843	1.89e-09	1	0.0214804
EUR	chr16:58543517:C:T	chr16:58576353:C:T	rs9936144	0.445364	-0.0474545	0.00788491	1.76e-09	1	0.021715
EUR	chr16:58543517:C:T	chr16:58577981:T:C	rs17821573	0.446989	-0.0473668	0.00788414	1.88e-09	1	0.0215722
EUR	chr16:58543517:C:T	chr16:58580829:C:T	rs72790275	0.447355	-0.0472113	0.00788403	2.12e-09	1	0.019791
EUR	chr16:58543517:C:T	chr16:58583080:T:C	rs17854029	0.445715	-0.0473509	0.00788491	1.91e-09	1	0.0205179
EUR	chr16:58543517:C:T	chr16:58584029:A:G	rs112974366	0.447074	-0.0471867	0.00788451	2.17e-09	1	0.019523
EUR	chr16:58543517:C:T	chr16:58587091:A:G	rs12443835	0.445698	-0.0472455	0.00788513	2.08e-09	1	0.0193059
EUR	chr16:58543517:C:T	chr16:58589374:A:G	rs113571835	0.447707	-0.0472918	0.00788445	2e-09	1	0.0206697
EUR	chr16:58543517:C:T	chr16:58589616:C:T	rs11649173	0.44768	-0.0473197	0.00788454	1.95e-09	1	0.0209901
EUR	chr16:58543517:C:T	chr16:58591475:C:T	rs72790284	0.44567	-0.0474836	0.0078854	1.73e-09	1	0.0220414
EUR	chr16:58543517:C:T	chr16:58594013:G:C	rs2139578	0.446974	-0.047228	0.00788461	2.1e-09	1	0.0199365
EUR	chr16:58543517:C:T	chr16:58595564:A:G	rs7206882	0.447551	-0.0471149	0.00788448	2.29e-09	1	0.0186406
EUR	chr16:58543517:C:T	chr16:58597542:A:T	rs930053	0.445292	-0.0473893	0.00788584	1.86e-09	1	0.0208623
EUR	chr16:58543517:C:T	chr16:58598978:G:A	rs55827936	0.445273	-0.0474061	0.00788581	1.84e-09	1	0.0210628
EUR	chr16:58543517:C:T	chr16:58601208:G:A	rs13337122	0.447074	-0.0471468	0.00788479	2.24e-09	1	0.0190539
EUR	chr16:58543517:C:T	chr16:58602407:G:C	rs72790291	0.4471	-0.0470484	0.00788476	2.42e-09	1	0.0180674
EUR	chr16:58543517:C:T	chr16:58605131:G:A	rs111600685	0.445288	-0.0475137	0.00788596	1.69e-09	1	0.0223815
EUR	chr16:58543517:C:T	chr16:58608480:G:A	rs8045205	0.445688	-0.0472577	0.00788564	2.06e-09	1	0.0194031
EUR	chr16:58543517:C:T	chr16:58608734:T:A	rs12447860	0.445326	-0.0473272	0.00788571	1.95e-09	1	0.0201587
EUR	chr16:58543517:C:T	chr16:58618231:G:C	rs9934300	0.447137	-0.0472497	0.00788537	2.07e-09	1	0.0201273
EUR	chr16:58543517:C:T	chr16:58619336:G:A	rs9783796	0.446891	-0.0471821	0.00788537	2.18e-09	1	0.019389
EUR	chr16:58543517:C:T	chr16:58619615:G:A	rs9302702	0.445771	-0.0473429	0.0078858	1.93e-09	1	0.0203298
EUR	chr16:58543517:C:T	chr16:58619894:C:G	rs9940386	0.446301	-0.0480318	0.00788534	1.12e-09	1	0.0319709
EUR	chr16:58543517:C:T	chr16:58622794:C:A	rs151811	0.445671	-0.0473297	0.00788618	1.95e-09	1	0.0201552
EUR	chr16:58543517:C:T	chr16:58624210:C:T	rs149312	0.445331	-0.0474012	0.00788594	1.85e-09	1	0.0209955
EUR	chr16:58543517:C:T	chr16:58625403:T:G	rs149165	0.444823	-0.0483041	0.00788568	9.04e-10	1	0.0362221
EUR	chr16:58543517:C:T	chr16:58625904:G:A	rs154433	0.446269	-0.0479718	0.00788533	1.17e-09	1	0.0308015
EUR	chr16:58543517:C:T	chr16:58626486:G:A	rs151815	0.445452	-0.0472235	0.00788586	2.12e-09	1	0.0190292
EUR	chr16:58543517:C:T	chr16:58626589:G:A	rs154432	0.445721	-0.0472743	0.00788598	2.04e-09	1	0.0195513
EUR	chr16:58543517:C:T	chr16:58626787:T:C	rs4784053	0.446001	-0.0482329	0.00788614	9.59e-10	1	0.0345571
EUR	chr16:58543517:C:T	chr16:58626788:G:A	rs4784962	0.445074	-0.0473359	0.00788596	1.94e-09	1	0.0202397
EUR	chr16:58543517:C:T	chr16:58630698:A:G	rs37037	0.443109	-0.0484321	0.00788585	8.17e-10	1	0.0390772
EUR	chr16:58543517:C:T	chr16:58631485:C:G	rs244908	0.443196	-0.0482835	0.0078859	9.2e-10	1	0.0355185
EUR	chr16:58543517:C:T	chr16:58516028:T:C	rs4784046	0.449114	-0.047041	0.0078935	2.53e-09	1	0.0176376
EUR	chr16:58543517:C:T	chr16:58519017:G:A	rs3607	0.450226	-0.0468671	0.00789141	2.87e-09	1	0.0161945
EUR	chr16:58543517:C:T	chr16:58519260:A:C	rs37035	0.449168	-0.0473414	0.00789145	1.98e-09	1	0.0208827
EUR	chr16:58543517:C:T	chr16:58520237:G:T	rs7792	0.448421	-0.0474106	0.00789165	1.88e-09	1	0.0210215
EUR	chr16:58543517:C:T	chr16:58524230:T:A	rs37052	0.447511	-0.0476943	0.0078877	1.48e-09	1	0.0249033
EUR	chr16:58543517:C:T	chr16:58526418:C:G	rs40359	0.447713	-0.0473759	0.00788669	1.89e-09	1	0.0206466
EUR	chr16:58543517:C:T	chr16:58529934:T:C	rs168671	0.452291	-0.0468068	0.00788121	2.87e-09	1	0.0160045
EUR	chr16:58543517:C:T	chr16:58530960:C:T	rs37059	0.451226	-0.0468384	0.00787726	2.75e-09	1	0.0164646
EUR	chr16:58543517:C:T	chr16:58537281:C:T	rs2244453	0.450194	-0.0469755	0.00788213	2.53e-09	1	0.0167799
EUR	chr16:58543517:C:T	chr16:58537405:A:G	rs37065	0.450657	-0.0468085	0.00788145	2.87e-09	1	0.0155226
EUR	chr16:58543517:C:T	chr16:58539243:T:C	rs187401	0.449538	-0.0473682	0.00788183	1.86e-09	1	0.0217748
EUR	chr16:58543517:C:T	chr16:58540042:C:T	rs246195	0.447497	-0.0474224	0.00788242	1.79e-09	1	0.0215047
EUR	chr16:58543517:C:T	chr16:58543517:C:T	rs41260	0.447586	-0.0473741	0.00788216	1.85e-09	1	0.021078
EUR	chr16:58625904:G:A	chr16:58554820:C:A	rs55637287	0.445534	-0.0474372	0.00788556	1.79e-09	1	0.0211769
EUR	chr16:58625904:G:A	chr16:58558374:C:T	rs41445346	0.445516	-0.0474322	0.00788556	1.8e-09	1	0.0211165
EUR	chr16:58625904:G:A	chr16:58559260:C:A	rs4784048	0.447267	-0.0472271	0.00788466	2.1e-09	1	0.0191203
EUR	chr16:58625904:G:A	chr16:58559618:C:T	rs7201946	0.447237	-0.0471808	0.00788466	2.18e-09	1	0.0186375
EUR	chr16:58625904:G:A	chr16:58562715:C:T	rs7198594	0.447252	-0.0472237	0.00788461	2.11e-09	1	0.0190875
EUR	chr16:58625904:G:A	chr16:58565623:G:A	rs8062746	0.447274	-0.0472305	0.00788462	2.1e-09	1	0.0191589
EUR	chr16:58625904:G:A	chr16:58566321:C:T	rs8044451	0.445651	-0.0473281	0.00788523	1.95e-09	1	0.0199305
EUR	chr16:58625904:G:A	chr16:58566371:T:C	rs4784957	0.447252	-0.0463823	0.00788462	4.04e-09	1	0.0124053
EUR	chr16:58625904:G:A	chr16:58568161:G:A	rs112412326	0.445564	-0.0473857	0.00788504	1.86e-09	1	0.020602
EUR	chr16:58625904:G:A	chr16:58570518:G:C	rs9788913	0.445578	-0.0474519	0.00788507	1.77e-09	1	0.0213917
EUR	chr16:58625904:G:A	chr16:58572603:A:C	rs7206744	0.446972	-0.0473591	0.0078843	1.89e-09	1	0.0206141
EUR	chr16:58625904:G:A	chr16:58576353:C:T	rs9936144	0.445364	-0.0474545	0.00788491	1.76e-09	1	0.0214354
EUR	chr16:58625904:G:A	chr16:58577981:T:C	rs17821573	0.446989	-0.0473668	0.00788414	1.88e-09	1	0.020561
EUR	chr16:58625904:G:A	chr16:58580829:C:T	rs72790275	0.447355	-0.0472113	0.00788403	2.12e-09	1	0.0189933
EUR	chr16:58625904:G:A	chr16:58583080:T:C	rs17854029	0.445715	-0.0473509	0.00788491	1.91e-09	1	0.0202079
EUR	chr16:58625904:G:A	chr16:58584029:A:G	rs112974366	0.447074	-0.0471867	0.00788451	2.17e-09	1	0.0187045
EUR	chr16:58625904:G:A	chr16:58587091:A:G	rs12443835	0.445698	-0.0472455	0.00788513	2.08e-09	1	0.0190395
EUR	chr16:58625904:G:A	chr16:58589374:A:G	rs113571835	0.447707	-0.0472918	0.00788445	2e-09	1	0.0198366
EUR	chr16:58625904:G:A	chr16:58589616:C:T	rs11649173	0.44768	-0.0473197	0.00788454	1.95e-09	1	0.0201439
EUR	chr16:58625904:G:A	chr16:58591475:C:T	rs72790284	0.44567	-0.0474836	0.0078854	1.73e-09	1	0.0217596
EUR	chr16:58625904:G:A	chr16:58594013:G:C	rs2139578	0.446974	-0.047228	0.00788461	2.1e-09	1	0.019133
EUR	chr16:58625904:G:A	chr16:58595564:A:G	rs7206882	0.447551	-0.0471149	0.00788448	2.29e-09	1	0.0178508
EUR	chr16:58625904:G:A	chr16:58597542:A:T	rs930053	0.445292	-0.0473893	0.00788584	1.86e-09	1	0.0205879
EUR	chr16:58625904:G:A	chr16:58598978:G:A	rs55827936	0.445273	-0.0474061	0.00788581	1.84e-09	1	0.0207872
EUR	chr16:58625904:G:A	chr16:58601208:G:A	rs13337122	0.447074	-0.0471468	0.00788479	2.24e-09	1	0.0182853
EUR	chr16:58625904:G:A	chr16:58602407:G:C	rs72790291	0.4471	-0.0470484	0.00788476	2.42e-09	1	0.0173369
EUR	chr16:58625904:G:A	chr16:58605131:G:A	rs111600685	0.445288	-0.0475137	0.00788596	1.69e-09	1	0.0220973
EUR	chr16:58625904:G:A	chr16:58608480:G:A	rs8045205	0.445688	-0.0472577	0.00788564	2.06e-09	1	0.0191363
EUR	chr16:58625904:G:A	chr16:58608734:T:A	rs12447860	0.445326	-0.0473272	0.00788571	1.95e-09	1	0.0198882
EUR	chr16:58625904:G:A	chr16:58618231:G:C	rs9934300	0.447137	-0.0472497	0.00788537	2.07e-09	1	0.0193161
EUR	chr16:58625904:G:A	chr16:58619336:G:A	rs9783796	0.446891	-0.0471821	0.00788537	2.18e-09	1	0.0186073
EUR	chr16:58625904:G:A	chr16:58619615:G:A	rs9302702	0.445771	-0.0473429	0.0078858	1.93e-09	1	0.0200583
EUR	chr16:58625904:G:A	chr16:58619894:C:G	rs9940386	0.446301	-0.0480318	0.00788534	1.12e-09	1	0.0306307
EUR	chr16:58625904:G:A	chr16:58622794:C:A	rs151811	0.445671	-0.0473297	0.00788618	1.95e-09	1	0.0198847
EUR	chr16:58625904:G:A	chr16:58624210:C:T	rs149312	0.445331	-0.0474012	0.00788594	1.85e-09	1	0.0207203
EUR	chr16:58625904:G:A	chr16:58625403:T:G	rs149165	0.444823	-0.0483041	0.00788568	9.04e-10	1	0.0357794
EUR	chr16:58625904:G:A	chr16:58625904:G:A	rs154433	0.446269	-0.0479718	0.00788533	1.17e-09	1	0.0295175
EUR	chr16:58625904:G:A	chr16:58626486:G:A	rs151815	0.445452	-0.0472235	0.00788586	2.12e-09	1	0.018764
EUR	chr16:58625904:G:A	chr16:58626589:G:A	rs154432	0.445721	-0.0472743	0.00788598	2.04e-09	1	0.0193732
EUR	chr16:58625904:G:A	chr16:58626787:T:C	rs4784053	0.446001	-0.0482329	0.00788614	9.59e-10	1	0.0341388
EUR	chr16:58625904:G:A	chr16:58626788:G:A	rs4784962	0.445074	-0.0473359	0.00788596	1.94e-09	1	0.0199688
EUR	chr16:58625904:G:A	chr16:58630698:A:G	rs37037	0.443109	-0.0484321	0.00788585	8.17e-10	1	0.0385367
EUR	chr16:58625904:G:A	chr16:58631485:C:G	rs244908	0.443196	-0.0482835	0.0078859	9.2e-10	1	0.0350387
EUR	chr16:58625904:G:A	chr16:58648712:T:C	rs154440	0.419135	-0.046214	0.00797165	6.74e-09	1	0.0142471
EUR	chr16:58625904:G:A	chr16:58516028:T:C	rs4784046	0.449114	-0.047041	0.0078935	2.53e-09	1	0.0168387
EUR	chr16:58625904:G:A	chr16:58519017:G:A	rs3607	0.450226	-0.0468671	0.00789141	2.87e-09	1	0.0155082
EUR	chr16:58625904:G:A	chr16:58519260:A:C	rs37035	0.449168	-0.0473414	0.00789145	1.98e-09	1	0.0200767
EUR	chr16:58625904:G:A	chr16:58520237:G:T	rs7792	0.448421	-0.0474106	0.00789165	1.88e-09	1	0.0205293
EUR	chr16:58625904:G:A	chr16:58524230:T:A	rs37052	0.447511	-0.0476943	0.0078877	1.48e-09	1	0.024395
EUR	chr16:58625904:G:A	chr16:58526418:C:G	rs40359	0.447713	-0.0473759	0.00788669	1.89e-09	1	0.0203735
EUR	chr16:58625904:G:A	chr16:58529934:T:C	rs168671	0.452291	-0.0468068	0.00788121	2.87e-09	1	0.0154625
EUR	chr16:58625904:G:A	chr16:58530960:C:T	rs37059	0.451226	-0.0468384	0.00787726	2.75e-09	1	0.0159105
EUR	chr16:58625904:G:A	chr16:58537281:C:T	rs2244453	0.450194	-0.0469755	0.00788213	2.53e-09	1	0.0166465
EUR	chr16:58625904:G:A	chr16:58537405:A:G	rs37065	0.450657	-0.0468085	0.00788145	2.87e-09	1	0.0153179
EUR	chr16:58625904:G:A	chr16:58539243:T:C	rs187401	0.449538	-0.0473682	0.00788183	1.86e-09	1	0.0208962
EUR	chr16:58625904:G:A	chr16:58540042:C:T	rs246195	0.447497	-0.0474224	0.00788242	1.79e-09	1	0.0212264
EUR	chr16:58625904:G:A	chr16:58543517:C:T	rs41260	0.447586	-0.0473741	0.00788216	1.85e-09	1	0.0207132
EUR	chr16:63666604:C:T	chr16:63662933:C:A	rs12920490	0.467844	-0.0419512	0.00789437	1.07e-07	1	0.0128211
EUR	chr16:63666604:C:T	chr16:63670316:C:T	rs11648018	0.500223	-0.0412637	0.00781168	1.28e-07	1	0.0108941
EUR	chr16:63666604:C:T	chr16:63675908:G:A	rs12933055	0.497596	-0.0417186	0.00789485	1.26e-07	1	0.0110045
EUR	chr16:63666604:C:T	chr16:63662576:T:C	rs2100311	0.460591	0.0433623	0.00788715	3.84e-08	1	0.0335411
EUR	chr16:63666604:C:T	chr16:63663230:T:C	rs7193419	0.477936	0.0439185	0.00781006	1.87e-08	1	0.0659032
EUR	chr16:63666604:C:T	chr16:63664369:C:T	rs1823658	0.460596	0.0432658	0.00781237	3.06e-08	1	0.041591
EUR	chr16:63666604:C:T	chr16:63665521:T:G	rs6498914	0.477918	0.044013	0.00781007	1.75e-08	1	0.070392
EUR	chr16:63666604:C:T	chr16:63665607:C:T	rs6498915	0.458163	0.0427563	0.00780222	4.25e-08	1	0.0305105
EUR	chr16:63666604:C:T	chr16:63666604:C:T	rs2018916	0.478982	0.0450146	0.00779899	7.84e-09	1	0.149503
EUR	chr16:63666604:C:T	chr16:63667731:C:G	rs6416683	0.481052	0.044905	0.00780979	8.93e-09	1	0.132231
EUR	chr16:63666604:C:T	chr16:63667853:T:C	rs4353494	0.457467	0.0419234	0.00781399	8.09e-08	1	0.0166973
EUR	chr16:63666604:C:T	chr16:63670431:A:C	rs7203355	0.459738	0.0429678	0.00781323	3.81e-08	1	0.0338142
EUR	chr16:63666604:C:T	chr16:63673681:T:C	rs9939422	0.478386	0.043552	0.00788544	3.33e-08	1	0.0383768
EUR	chr16:63666604:C:T	chr16:63674238:C:T	rs10775297	0.460352	0.0435933	0.00788781	3.26e-08	1	0.0391179
EUR	chr16:63666604:C:T	chr16:63674492:T:C	rs12149899	0.459728	0.0433851	0.00788799	3.79e-08	1	0.0339552
EUR	chr16:63666604:C:T	chr16:63675726:C:G	rs12932476	0.483312	0.0456131	0.00789271	7.51e-09	1	0.155724
EUR	chr16:63666604:C:T	chr16:63676911:T:C	rs1901393	0.458261	0.0424322	0.00789656	7.72e-08	1	0.0174363
EUR	chr16:63666604:C:T	chr16:63676924:T:C	rs12920951	0.478968	0.0439543	0.00789276	2.56e-08	1	0.0490866
EUR	chr16:63666604:C:T	chr16:63677118:T:C	rs1901394	0.457713	0.0424636	0.00789658	7.55e-08	1	0.0177996
EUR	chr16:66908303:C:T	chr16:66709999:G:A	rs7195900	0.0719275	0.0704892	0.0150858	2.97e-06	1	0.0182107
EUR	chr16:66908303:C:T	chr16:66718992:A:G	rs7196496	0.0722418	0.0734213	0.0149956	9.77e-07	1	0.0408265
EUR	chr16:66908303:C:T	chr16:66719229:C:G	rs7197065	0.0722066	0.0736176	0.0149959	9.14e-07	1	0.0429148
EUR	chr16:66908303:C:T	chr16:66719753:C:T	rs11075641	0.0720908	0.0725833	0.0149992	1.3e-06	1	0.0325418
EUR	chr16:66908303:C:T	chr16:66724067:G:A	rs11862377	0.0721081	0.0716098	0.0150037	1.82e-06	1	0.025463
EUR	chr16:66908303:C:T	chr16:66728957:A:G	rs58727720	0.0725292	0.0727331	0.0149948	1.23e-06	1	0.0340022
EUR	chr16:66908303:C:T	chr16:66729843:G:A	rs1975632	0.0721228	0.0718833	0.0150022	1.66e-06	1	0.0272384
EUR	chr16:66908303:C:T	chr16:66730407:C:T	rs7188714	0.0720534	0.0717612	0.0150047	1.73e-06	1	0.0263707
EUR	chr16:66908303:C:T	chr16:66731682:A:G	rs3785089	0.0722847	0.071849	0.0149917	1.65e-06	1	0.0273446
EUR	chr16:66908303:C:T	chr16:66739397:A:G	rs9921803	0.072262	0.0715626	0.0149225	1.62e-06	1	0.0277171
EUR	chr16:66908303:C:T	chr16:66749462:C:T	rs13329803	0.0720564	0.0727327	0.0150043	1.25e-06	1	0.0335977
EUR	chr16:66908303:C:T	chr16:66751701:C:A	rs9929143	0.0720775	0.0726817	0.0150042	1.27e-06	1	0.033165
EUR	chr16:66908303:C:T	chr16:66751978:C:T	rs4078027	0.0717044	0.0720874	0.0150198	1.59e-06	1	0.0280445
EUR	chr16:66908303:C:T	chr16:66752901:G:A	rs9932340	0.072013	0.0719785	0.0150064	1.61e-06	1	0.0277406
EUR	chr16:66908303:C:T	chr16:66769194:G:A	rs363184	0.0720695	0.0727416	0.0149299	1.1e-06	1	0.0371024
EUR	chr16:66908303:C:T	chr16:66774399:A:G	rs7189828	0.0720389	0.073362	0.0149321	8.97e-07	1	0.0437146
EUR	chr16:66908303:C:T	chr16:66793714:T:C	rs28485100	0.0720746	0.0734517	0.0149292	8.65e-07	1	0.0449515
EUR	chr16:66908303:C:T	chr16:66794063:C:G	rs16956969	0.072074	0.0726722	0.014929	1.13e-06	1	0.0364509
EUR	chr16:66908303:C:T	chr16:66808292:A:G	rs363167	0.0720651	0.0718427	0.0149288	1.49e-06	1	0.029485
EUR	chr16:66908303:C:T	chr16:66810047:C:A	rs363206	0.071961	0.0719404	0.0149328	1.45e-06	1	0.029994
EUR	chr16:66908303:C:T	chr16:66813755:A:T	rs16957014	0.0720085	0.0725605	0.0149322	1.18e-06	1	0.0352735
EUR	chr16:66908303:C:T	chr16:66819757:A:G	rs28548319	0.0719953	0.0718921	0.014931	1.47e-06	1	0.0296978
EUR	chr16:66908303:C:T	chr16:66827090:G:A	rs13330121	0.072036	0.0719234	0.0149309	1.46e-06	1	0.0299351
EUR	chr16:66908303:C:T	chr16:66827933:G:A	rs7195853	0.071975	0.0719199	0.0149331	1.46e-06	1	0.0298386
EUR	chr16:66908303:C:T	chr16:66836597:C:T	rs9934751	0.0744508	0.0691202	0.0147339	2.72e-06	1	0.0194812
EUR	chr16:66908303:C:T	chr16:66852678:A:G	rs7187695	0.0754226	0.0675136	0.0146403	4e-06	1	0.0153091
EUR	chr16:66908303:C:T	chr16:66854509:G:T	rs8054516	0.0744429	0.0683226	0.0147338	3.53e-06	1	0.0164867
EUR	chr16:66908303:C:T	chr16:66855815:G:A	rs8054683	0.0744137	0.0679048	0.0147359	4.06e-06	1	0.0151644
EUR	chr16:66908303:C:T	chr16:66858656:C:T	rs60167106	0.0743899	0.0676016	0.0147358	4.48e-06	1	0.0143293
EUR	chr16:66908303:C:T	chr16:66860753:T:C	rs3026093	0.0753599	0.0676255	0.0146439	3.87e-06	1	0.0155949
EUR	chr16:66908303:C:T	chr16:66867456:A:T	rs56372314	0.0753431	0.0676867	0.014647	3.82e-06	1	0.0157386
EUR	chr16:66908303:C:T	chr16:66867830:A:G	rs66527674	0.0753623	0.0680087	0.0146445	3.42e-06	1	0.0168252
EUR	chr16:66908303:C:T	chr16:66871267:A:G	rs9932517	0.0753638	0.0689145	0.0147182	2.84e-06	1	0.0189311
EUR	chr16:66908303:C:T	chr16:66871291:T:G	rs9923102	0.0753763	0.0692379	0.0147165	2.54e-06	1	0.0203565
EUR	chr16:66908303:C:T	chr16:66872482:A:G	rs9935576	0.075356	0.0688562	0.0146445	2.58e-06	1	0.0201622
EUR	chr16:66908303:C:T	chr16:66872744:T:C	rs9928300	0.0753715	0.067938	0.0146443	3.5e-06	1	0.0165884
EUR	chr16:66908303:C:T	chr16:66872866:T:C	rs56128586	0.0753966	0.0686445	0.0146437	2.76e-06	1	0.0192584
EUR	chr16:66908303:C:T	chr16:66874316:A:G	rs7187601	0.0754261	0.0684975	0.0146435	2.9e-06	1	0.0186583
EUR	chr16:66908303:C:T	chr16:66875367:A:T	rs9928882	0.0754341	0.0691983	0.0146447	2.3e-06	1	0.0217816
EUR	chr16:66908303:C:T	chr16:66876182:T:G	rs7190459	0.0744423	0.0693747	0.0147365	2.51e-06	1	0.0205511
EUR	chr16:66908303:C:T	chr16:66886549:G:A	rs11861556	0.0744687	0.0698349	0.0147328	2.14e-06	1	0.0229184
EUR	chr16:66908303:C:T	chr16:66887353:A:G	rs889526	0.0744687	0.0698324	0.0147328	2.14e-06	1	0.022905
EUR	chr16:66908303:C:T	chr16:66888224:G:C	rs8046372	0.0744714	0.0697481	0.0147329	2.2e-06	1	0.0224585
EUR	chr16:66908303:C:T	chr16:66896022:C:G	rs7203890	0.0744623	0.0690979	0.014734	2.74e-06	1	0.0193848
EUR	chr16:66908303:C:T	chr16:66896803:C:T	rs8046342	0.0744362	0.069118	0.0147343	2.72e-06	1	0.0194639
EUR	chr16:66908303:C:T	chr16:66902190:C:T	rs28442574	0.0743931	0.0690928	0.0148061	3.06e-06	1	0.018019
EUR	chr16:66908303:C:T	chr16:66904465:G:T	rs7188268	0.0733757	0.0706993	0.0148951	2.07e-06	1	0.0234285
EUR	chr17:2254480:A:G	chr17:2193147:C:T	rs2169357	0.355834	-0.0399262	0.00816011	9.94e-07	1	0.00590029
EUR	chr17:2254480:A:G	chr17:2194189:T:G	rs1532292	0.379754	-0.0378225	0.00806573	2.74e-06	1	0.00173967
EUR	chr17:2254480:A:G	chr17:2194289:T:G	rs1002135	0.379775	-0.037837	0.00806565	2.72e-06	1	0.00175395
EUR	chr17:2254480:A:G	chr17:2196637:C:A	rs8076939	0.349695	-0.0383658	0.00816453	2.61e-06	1	0.00245332
EUR	chr17:2254480:A:G	chr17:2197218:G:A	rs6503324	0.349648	-0.0383918	0.00816471	2.57e-06	1	0.00248799
EUR	chr17:2254480:A:G	chr17:2197840:G:A	rs9900379	0.348652	-0.038159	0.0081661	2.97e-06	1	0.00217843
EUR	chr17:2254480:A:G	chr17:2199159:G:C	rs9908888	0.348874	-0.0382016	0.00816572	2.89e-06	1	0.00205192
EUR	chr17:2254480:A:G	chr17:2202005:G:C	rs4790884	0.349458	-0.0383061	0.00816546	2.72e-06	1	0.00230491
EUR	chr17:2254480:A:G	chr17:2205284:G:A	rs4790885	0.349078	-0.0378966	0.00816271	3.44e-06	1	0.00195657
EUR	chr17:2254480:A:G	chr17:2209137:C:T	rs12601834	0.349809	-0.0381872	0.00816221	2.89e-06	1	0.00223503
EUR	chr17:2254480:A:G	chr17:2209273:T:C	rs12603057	0.355291	-0.040459	0.00815763	7.06e-07	1	0.00787239
EUR	chr17:2254480:A:G	chr17:2209426:A:G	rs62069332	0.350125	-0.0379971	0.00816149	3.23e-06	1	0.0020164
EUR	chr17:2254480:A:G	chr17:2212628:C:G	rs9895551	0.34984	-0.0390409	0.00816194	1.72e-06	1	0.0036192
EUR	chr17:2254480:A:G	chr17:2214651:A:G	rs2281727	0.350394	-0.0389565	0.00815821	1.8e-06	1	0.00319294
EUR	chr17:2254480:A:G	chr17:2215807:C:T	rs11655813	0.35322	-0.0393004	0.00815985	1.46e-06	1	0.00355739
EUR	chr17:2254480:A:G	chr17:2216524:A:T	rs12603592	0.354266	-0.0400198	0.00815772	9.31e-07	1	0.00576332
EUR	chr17:2254480:A:G	chr17:2219906:A:T	rs12602764	0.347139	-0.0377404	0.00816407	3.79e-06	1	0.00166249
EUR	chr17:2254480:A:G	chr17:2222311:G:A	rs1231206	0.348257	-0.0378885	0.00816017	3.43e-06	1	0.00181907
EUR	chr17:2254480:A:G	chr17:2222709:A:G	rs9893573	0.348143	-0.0376844	0.00816312	3.9e-06	1	0.0016623
EUR	chr17:2254480:A:G	chr17:2225916:C:A	rs9906500	0.354447	-0.0399699	0.00815767	9.6e-07	1	0.00559718
EUR	chr17:2254480:A:G	chr17:2228479:A:G	rs7219004	0.348062	-0.0387165	0.00816322	2.11e-06	1	0.0028562
EUR	chr17:2254480:A:G	chr17:2229911:C:T	rs9896535	0.35622	-0.0400023	0.00815774	9.41e-07	1	0.00474853
EUR	chr17:2254480:A:G	chr17:2234722:A:T	rs2169356	0.349689	-0.0384893	0.00816304	2.42e-06	1	0.00242284
EUR	chr17:2254480:A:G	chr17:2235534:C:G	rs11078883	0.342444	-0.0388149	0.00825253	2.56e-06	1	0.00188178
EUR	chr17:2254480:A:G	chr17:2240166:G:T	rs10852932	0.350386	-0.0417662	0.00815793	3.06e-07	1	0.0127632
EUR	chr17:2254480:A:G	chr17:2252049:A:G	rs8082546	0.349894	-0.0416427	0.00823649	4.28e-07	1	0.00982987
EUR	chr17:2254480:A:G	chr17:2258339:G:A	rs9909895	0.349958	-0.0417795	0.00816232	3.08e-07	1	0.0122969
EUR	chr17:2254480:A:G	chr17:2260916:A:C	rs9893527	0.349919	-0.0418635	0.00816238	2.92e-07	1	0.0129432
EUR	chr17:2254480:A:G	chr17:2262046:A:G	rs7213232	0.349973	-0.0418301	0.0081621	2.98e-07	1	0.0126922
EUR	chr17:2254480:A:G	chr17:2265478:C:A	rs9897772	0.349854	-0.0416064	0.00823669	4.39e-07	1	0.00881457
EUR	chr17:2254480:A:G	chr17:2267564:A:G	rs1122645	0.349842	-0.0416053	0.00823675	4.39e-07	1	0.0088072
EUR	chr17:2254480:A:G	chr17:2267903:A:C	rs1984664	0.349836	-0.0408449	0.00823678	7.09e-07	1	0.00579832
EUR	chr17:2254480:A:G	chr17:2269890:A:G	rs4790071	0.349797	-0.0416629	0.0082368	4.23e-07	1	0.00938849
EUR	chr17:2254480:A:G	chr17:2270203:A:G	rs4790072	0.34983	-0.0416591	0.0082367	4.24e-07	1	0.00909903
EUR	chr17:2254480:A:G	chr17:2270205:C:T	rs4790321	0.349832	-0.0416627	0.00823671	4.23e-07	1	0.00911834
EUR	chr17:2254480:A:G	chr17:2271916:G:C	rs11657644	0.349728	-0.0407385	0.00823718	7.59e-07	1	0.00544327
EUR	chr17:2254480:A:G	chr17:2272915:G:C	rs7223296	0.349778	-0.0417766	0.00823689	3.94e-07	1	0.00979852
EUR	chr17:2254480:A:G	chr17:2273234:G:A	rs11872068	0.349876	-0.0409653	0.00816255	5.2e-07	1	0.00752658
EUR	chr17:2254480:A:G	chr17:2273238:A:G	rs11869805	0.349982	-0.0418879	0.00816212	2.87e-07	1	0.0127592
EUR	chr17:2254480:A:G	chr17:2273411:A:G	rs6502154	0.349963	-0.0417491	0.00816216	3.14e-07	1	0.01172
EUR	chr17:2254480:A:G	chr17:2273670:A:G	rs6502155	0.350206	-0.0419234	0.00816233	2.8e-07	1	0.0130311
EUR	chr17:2254480:A:G	chr17:2274438:T:C	rs9905529	0.349989	-0.0418967	0.00816208	2.85e-07	1	0.0128298
EUR	chr17:2254480:A:G	chr17:2277415:G:C	rs7405464	0.349927	-0.0416072	0.00816244	3.44e-07	1	0.0107407
EUR	chr17:2254480:A:G	chr17:2277529:C:T	rs8065650	0.349755	-0.0414131	0.00823709	4.97e-07	1	0.00762047
EUR	chr17:2254480:A:G	chr17:2277674:A:G	rs8066372	0.349774	-0.0413887	0.00823697	5.04e-07	1	0.00751384
EUR	chr17:2254480:A:G	chr17:2278297:G:A	rs4790322	0.349901	-0.0416442	0.00816259	3.36e-07	1	0.0109799
EUR	chr17:2254480:A:G	chr17:2281261:A:G	rs8077545	0.350255	-0.0418299	0.00816203	2.98e-07	1	0.0123178
EUR	chr17:2254480:A:G	chr17:2282806:C:T	rs749240	0.349978	-0.0417979	0.00816212	3.04e-07	1	0.0120759
EUR	chr17:2254480:A:G	chr17:2284637:C:A	rs8074850	0.349704	-0.0409963	0.00823716	6.46e-07	1	0.00614828
EUR	chr17:2254480:A:G	chr17:2288791:C:T	rs4790325	0.349938	-0.0416531	0.00816216	3.34e-07	1	0.0113897
EUR	chr17:2254480:A:G	chr17:2227298:C:A	rs4790887	0.349187	-0.0384806	0.00816281	2.43e-06	1	0.00250459
EUR	chr17:2254480:A:G	chr17:2229030:T:C	rs143499	0.349156	-0.0386255	0.008163	2.23e-06	1	0.00271511
EUR	chr17:2254480:A:G	chr17:2230931:G:A	rs216213	0.350936	-0.0380386	0.0081625	3.16e-06	1	0.00179904
EUR	chr17:2254480:A:G	chr17:2241796:G:A	rs216217	0.351075	-0.0418151	0.00816083	2.99e-07	1	0.012233
EUR	chr17:2254480:A:G	chr17:2242035:A:G	rs216218	0.351091	-0.0418098	0.00816106	3.01e-07	1	0.0125765
EUR	chr17:2254480:A:G	chr17:2243997:T:C	rs216219	0.349932	-0.0419443	0.00823667	3.54e-07	1	0.0109523
EUR	chr17:2254480:A:G	chr17:2245527:G:T	rs216220	0.351167	-0.0427202	0.00816085	1.65e-07	1	0.0221182
EUR	chr17:2254480:A:G	chr17:2252136:G:A	rs216221	0.350027	-0.0429805	0.00823682	1.81e-07	1	0.0215132
EUR	chr17:2254480:A:G	chr17:2252654:C:T	rs216223	0.35105	-0.0427414	0.00816113	1.63e-07	1	0.0237223
EUR	chr17:2254480:A:G	chr17:2253616:C:G	rs12950555	0.35107	-0.0418471	0.00816161	2.94e-07	1	0.0135891
EUR	chr17:2254480:A:G	chr17:2253623:G:A	rs9899193	0.351067	-0.0418423	0.00816161	2.95e-07	1	0.0135491
EUR	chr17:2254480:A:G	chr17:2254480:A:G	rs12943566	0.345674	-0.0442904	0.00824148	7.7e-08	1	0.0393087
EUR	chr17:2254480:A:G	chr17:2254631:G:A	rs7406247	0.351069	-0.0418352	0.00816161	2.96e-07	1	0.0134902
EUR	chr17:2254480:A:G	chr17:2256688:C:T	rs12450354	0.351052	-0.0418223	0.00816162	2.99e-07	1	0.0133834
EUR	chr17:2254480:A:G	chr17:2256920:T:C	rs12453323	0.351054	-0.0418645	0.00816176	2.91e-07	1	0.0137286
EUR	chr17:2254480:A:G	chr17:2257287:C:T	rs35691028	0.350917	-0.0417294	0.00816218	3.18e-07	1	0.0130273
EUR	chr17:2254480:A:G	chr17:2257560:A:G	rs12938295	0.351061	-0.0418247	0.00816167	2.98e-07	1	0.0126674
EUR	chr17:2254480:A:G	chr17:2258755:G:A	rs422632	0.351024	-0.0418078	0.00816199	3.02e-07	1	0.0121678
EUR	chr17:2254480:A:G	chr17:2265215:G:C	rs216176	0.350903	-0.0415771	0.00823618	4.46e-07	1	0.0086752
EUR	chr17:2254480:A:G	chr17:2265546:T:C	rs216178	0.350963	-0.0417072	0.00816164	3.22e-07	1	0.0117907
EUR	chr17:2254480:A:G	chr17:2265584:T:A	rs216179	0.350967	-0.0417139	0.00816165	3.21e-07	1	0.0118387
EUR	chr17:2254480:A:G	chr17:2269122:C:G	rs216180	0.350944	-0.0416617	0.00823619	4.23e-07	1	0.00912424
EUR	chr17:2254480:A:G	chr17:2270629:A:G	rs216183	0.350946	-0.0416856	0.00823601	4.16e-07	1	0.00926059
EUR	chr17:2254480:A:G	chr17:2283161:A:G	rs216188	0.351085	-0.0418791	0.00816119	2.87e-07	1	0.0127278
EUR	chr17:2254480:A:G	chr17:2284107:G:A	rs216189	0.351112	-0.0417891	0.00816108	3.05e-07	1	0.0120503
EUR	chr17:2254480:A:G	chr17:2284163:C:T	rs216190	0.35111	-0.0417803	0.00816104	3.06e-07	1	0.0119872
EUR	chr17:2254480:A:G	chr17:2285345:C:T	rs216191	0.351114	-0.041715	0.00816109	3.2e-07	1	0.0119235
EUR	chr17:2254480:A:G	chr17:2286030:T:C	rs11078024	0.3511	-0.0417042	0.0081611	3.22e-07	1	0.011789
EUR	chr17:2254480:A:G	chr17:2287024:C:T	rs410378	0.351099	-0.0416799	0.00816119	3.27e-07	1	0.0116123
EUR	chr17:2254480:A:G	chr17:2287473:T:C	rs441750	0.351089	-0.0416878	0.00816112	3.25e-07	1	0.0116709
EUR	chr17:2254480:A:G	chr17:2287706:G:A	rs404392	0.351089	-0.0416668	0.00816117	3.3e-07	1	0.0115206
EUR	chr17:2254480:A:G	chr17:2287966:G:A	rs403553	0.351158	-0.0407271	0.00823537	7.6e-07	1	0.00527197
EUR	chr17:2254480:A:G	chr17:2288134:T:C	rs395566	0.350934	-0.0406857	0.00816135	6.19e-07	1	0.00658396
EUR	chr17:2254480:A:G	chr17:2288387:A:C	rs1675698	0.351104	-0.0415787	0.00816086	3.49e-07	1	0.0109294
EUR	chr17:2254480:A:G	chr17:2288666:A:G	rs432200	0.349814	-0.0395906	0.00823658	1.53e-06	1	0.00276028
EUR	chr17:2254480:A:G	chr17:2290734:T:C	rs452363	0.351306	-0.0415362	0.00816068	3.58e-07	1	0.0106566
EUR	chr17:2254480:A:G	chr17:2291558:C:T	rs12941621	0.36223	-0.0405542	0.00815392	6.57e-07	1	0.00901424
EUR	chr17:2254480:A:G	chr17:2292794:C:T	rs216206	0.351395	-0.0415943	0.0081608	3.45e-07	1	0.0110356
EUR	chr17:2254480:A:G	chr17:2293365:G:A	rs216204	0.351272	-0.0416078	0.00816087	3.42e-07	1	0.0111243
EUR	chr17:2254480:A:G	chr17:2293532:T:C	rs216203	0.35139	-0.0408997	0.00816066	5.39e-07	1	0.00726478
EUR	chr17:2254480:A:G	chr17:2293611:A:G	rs170045	0.351637	-0.0408052	0.0081605	5.72e-07	1	0.00687044
EUR	chr17:2254480:A:G	chr17:2293891:G:A	rs12949991	0.350857	-0.0419572	0.00823597	3.5e-07	1	0.0112767
EUR	chr17:2254480:A:G	chr17:2294093:T:C	rs216202	0.351377	-0.0417575	0.00816085	3.11e-07	1	0.0121886
EUR	chr17:2254480:A:G	chr17:2294208:G:C	rs170044	0.351308	-0.0407475	0.00816112	5.95e-07	1	0.0068348
EUR	chr17:2254480:A:G	chr17:2294343:C:T	rs177567	0.351442	-0.0416918	0.00816057	3.24e-07	1	0.0117195
EUR	chr17:2254480:A:G	chr17:2295506:C:T	rs216201	0.35143	-0.0415405	0.00816045	3.57e-07	1	0.0106921
EUR	chr17:2254480:A:G	chr17:2296455:C:A	rs394752	0.351697	-0.0414536	0.00823481	4.8e-07	1	0.00809356
EUR	chr17:2254480:A:G	chr17:2296460:G:A	rs375245	0.351697	-0.0414546	0.0082348	4.8e-07	1	0.00809861
EUR	chr17:2254480:A:G	chr17:2296552:C:T	rs216200	0.359239	-0.0427522	0.00815429	1.58e-07	1	0.0210429
EUR	chr17:2254480:A:G	chr17:2297577:C:T	rs216199	0.37852	-0.040366	0.00806354	5.56e-07	1	0.00561444
EUR	chr17:2254480:A:G	chr17:2298441:C:T	rs216198	0.378462	-0.0403138	0.00806352	5.75e-07	1	0.00544305
EUR	chr17:2254480:A:G	chr17:2298650:A:G	rs216197	0.351233	-0.0404423	0.00823556	9.08e-07	1	0.00460622
EUR	chr17:2254480:A:G	chr17:2300159:A:G	rs216193	0.377816	-0.0391176	0.00806117	1.22e-06	1	0.00281064
EUR	chr17:2254480:A:G	chr17:2302370:G:A	rs2209073	0.379532	-0.0404048	0.00806412	5.43e-07	1	0.00573581
EUR	chr17:2254480:A:G	chr17:2302425:A:C	rs2209072	0.379108	-0.0403546	0.0080644	5.61e-07	1	0.00556219
EUR	chr17:2254480:A:G	chr17:2302629:T:C	rs2224770	0.379501	-0.040118	0.00806434	6.53e-07	1	0.00483507
EUR	chr17:2254480:A:G	chr17:2305605:G:T	rs4523957	0.364026	-0.040741	0.00814771	5.72e-07	1	0.00601454
EUR	chr17:2254480:A:G	chr17:2306577:C:T	rs4606747	0.364784	-0.0399751	0.00815025	9.35e-07	1	0.00380825
EUR	chr17:2254480:A:G	chr17:2306594:G:A	rs4548913	0.366762	-0.0407687	0.00814882	5.64e-07	1	0.00525738
EUR	chr17:12993236:C:T	chr17:12960072:C:T	rs10445248	0.182027	0.0541144	0.010139	9.44e-08	1	0.0667426
EUR	chr17:12993236:C:T	chr17:12962603:G:C	rs28637913	0.0789577	0.0766026	0.0144959	1.26e-07	1	0.0304914
EUR	chr17:12993236:C:T	chr17:12963798:C:T	rs9646399	0.0807447	0.0768133	0.0143284	8.28e-08	1	0.0430966
EUR	chr17:12993236:C:T	chr17:12964806:C:T	rs79278762	0.0806336	0.077793	0.0143317	5.7e-08	1	0.0569343
EUR	chr17:12993236:C:T	chr17:12965262:C:T	rs11655654	0.186867	0.0537071	0.0100468	9.01e-08	1	0.066705
EUR	chr17:12993236:C:T	chr17:12969485:A:G	rs12950148	0.187568	0.0546481	0.0100388	5.22e-08	1	0.0933728
EUR	chr17:12993236:C:T	chr17:12972591:T:A	rs73292401	0.197098	0.0565613	0.00986092	9.7e-09	1	0.395777
EUR	chr17:12993236:C:T	chr17:12972628:A:G	rs9910403	0.19838	0.0547689	0.00985878	2.77e-08	1	0.17656
EUR	chr17:12993236:C:T	chr17:12973191:C:T	rs9889794	0.080207	0.0789649	0.0144075	4.23e-08	1	0.0714655
EUR	chr17:45849924:G:A	chr17:45608460:A:G	rs413519	0.212677	-0.0583825	0.00986952	3.31e-09	1	0.000499769
EUR	chr17:45849924:G:A	chr17:45609054:A:G	rs440778	0.213027	-0.0584249	0.00986824	3.21e-09	1	0.000513979
EUR	chr17:45849924:G:A	chr17:45615569:A:G	rs611351	0.213793	-0.0586734	0.00980674	2.19e-09	1	0.000734209
EUR	chr17:45849924:G:A	chr17:45627990:G:A	rs383241	0.213557	-0.0582989	0.00979507	2.65e-09	1	0.000637037
EUR	chr17:45849924:G:A	chr17:45628152:A:G	rs376120	0.213529	-0.0582636	0.00979534	2.71e-09	1	0.000623433
EUR	chr17:45849924:G:A	chr17:45628235:A:G	rs365825	0.215671	-0.0566244	0.0097164	5.62e-09	1	0.000326854
EUR	chr17:45849924:G:A	chr17:45630253:C:A	rs681485	0.21356	-0.0583207	0.00979485	2.61e-09	1	0.000618633
EUR	chr17:45849924:G:A	chr17:45630254:G:T	rs594591	0.213654	-0.0583037	0.00979324	2.63e-09	1	0.000642925
EUR	chr17:45849924:G:A	chr17:45630585:C:T	rs444071	0.213538	-0.0575989	0.00979537	4.1e-09	1	0.00042804
EUR	chr17:45849924:G:A	chr17:45630589:C:A	rs396593	0.213535	-0.057618	0.00979545	4.05e-09	1	0.000432415
EUR	chr17:45849924:G:A	chr17:45632049:C:T	rs436667	0.213555	-0.057598	0.00972219	3.13e-09	1	0.000545129
EUR	chr17:45849924:G:A	chr17:45632501:T:G	rs650927	0.213537	-0.057555	0.0097223	3.22e-09	1	0.000531622
EUR	chr17:45849924:G:A	chr17:45632527:A:G	rs671740	0.213552	-0.057561	0.00972226	3.21e-09	1	0.000533528
EUR	chr17:45849924:G:A	chr17:45632761:T:A	rs81632	0.213553	-0.0575726	0.00972245	3.19e-09	1	0.000536746
EUR	chr17:45849924:G:A	chr17:45633005:G:A	rs16940633	0.21353	-0.0574721	0.00979501	4.42e-09	1	0.000400117
EUR	chr17:45849924:G:A	chr17:45633018:A:C	rs17686610	0.213559	-0.0575671	0.00972226	3.2e-09	1	0.000535399
EUR	chr17:45849924:G:A	chr17:45633946:C:T	rs2942170	0.213551	-0.0575763	0.00972217	3.18e-09	1	0.000538402
EUR	chr17:45849924:G:A	chr17:45634173:G:C	rs2942169	0.213562	-0.0575761	0.00972224	3.18e-09	1	0.000538211
EUR	chr17:45849924:G:A	chr17:45634971:C:T	rs241045	0.213566	-0.0575753	0.00972222	3.18e-09	1	0.000538001
EUR	chr17:45849924:G:A	chr17:45635098:G:A	rs241044	0.213558	-0.0576155	0.00972217	3.1e-09	1	0.000550694
EUR	chr17:45849924:G:A	chr17:45635291:T:C	rs241042	0.213554	-0.0575552	0.00972228	3.22e-09	1	0.000531719
EUR	chr17:45849924:G:A	chr17:45636559:A:G	rs241041	0.213568	-0.0576053	0.00972212	3.12e-09	1	0.000547558
EUR	chr17:45849924:G:A	chr17:45637307:A:T	rs241039	0.213558	-0.0575871	0.00972225	3.16e-09	1	0.000541608
EUR	chr17:45849924:G:A	chr17:45637484:G:A	rs2942168	0.21356	-0.0575982	0.00972215	3.13e-09	1	0.000545266
EUR	chr17:45849924:G:A	chr17:45637652:T:C	rs2942167	0.213554	-0.0576621	0.00972234	3.01e-09	1	0.000565406
EUR	chr17:45849924:G:A	chr17:45638061:T:C	rs2942166	0.214042	-0.0567615	0.00972055	5.24e-09	1	0.000347769
EUR	chr17:45849924:G:A	chr17:45638253:G:C	rs2942165	0.213557	-0.0575888	0.00972236	3.15e-09	1	0.000541935
EUR	chr17:45849924:G:A	chr17:45638558:A:G	rs117368197	0.213536	-0.0576133	0.0097225	3.11e-09	1	0.000549376
EUR	chr17:45849924:G:A	chr17:45639519:A:G	rs413778	0.213559	-0.057575	0.00972226	3.18e-09	1	0.000537835
EUR	chr17:45849924:G:A	chr17:45639765:C:T	rs389217	0.21357	-0.0575999	0.00972209	3.13e-09	1	0.000545912
EUR	chr17:45849924:G:A	chr17:45640049:A:G	rs389978	0.213535	-0.057557	0.00972245	3.22e-09	1	0.000543978
EUR	chr17:45849924:G:A	chr17:45640437:T:C	rs439558	0.213936	-0.056638	0.00972105	5.67e-09	1	0.000325766
EUR	chr17:45849924:G:A	chr17:45642504:G:A	rs3108317	0.213584	-0.0577293	0.00972241	2.89e-09	1	0.000587789
EUR	chr17:45849924:G:A	chr17:45643917:G:C	rs2942164	0.213563	-0.057597	0.00972213	3.14e-09	1	0.000544927
EUR	chr17:45849924:G:A	chr17:45644091:C:T	rs1706746	0.213556	-0.0575819	0.00972222	3.17e-09	1	0.000540046
EUR	chr17:45849924:G:A	chr17:45645143:C:G	rs1706748	0.213655	-0.0576385	0.00972199	3.05e-09	1	0.000563254
EUR	chr17:45849924:G:A	chr17:45645823:G:A	rs413917	0.213568	-0.057605	0.00972227	3.12e-09	1	0.000547183
EUR	chr17:45849924:G:A	chr17:45646096:C:T	rs3418	0.213561	-0.0575844	0.00972222	3.16e-09	1	0.000540823
EUR	chr17:45849924:G:A	chr17:45646239:T:C	rs393675	0.213568	-0.0576833	0.00972227	2.97e-09	1	0.000572541
EUR	chr17:45849924:G:A	chr17:45647189:G:A	rs449501	0.213549	-0.0577187	0.00972236	2.91e-09	1	0.00058427
EUR	chr17:45849924:G:A	chr17:45647846:G:A	rs448830	0.21355	-0.0575764	0.0097222	3.18e-09	1	0.000538377
EUR	chr17:45849924:G:A	chr17:45648318:G:A	rs434428	0.213563	-0.0575561	0.00972214	3.22e-09	1	0.000532247
EUR	chr17:45849924:G:A	chr17:45648396:G:A	rs434598	0.21356	-0.0575443	0.00972219	3.24e-09	1	0.000528569
EUR	chr17:45849924:G:A	chr17:45648626:G:A	rs434971	0.213613	-0.0575808	0.0097221	3.17e-09	1	0.000539925
EUR	chr17:45849924:G:A	chr17:45648759:A:C	rs385691	0.21358	-0.0576364	0.00972204	3.06e-09	1	0.000557631
EUR	chr17:45849924:G:A	chr17:45649208:T:C	rs455028	0.213552	-0.0575592	0.00972242	3.21e-09	1	0.000532687
EUR	chr17:45849924:G:A	chr17:45649222:C:T	rs366858	0.213543	-0.0575744	0.00972242	3.18e-09	1	0.000537357
EUR	chr17:45849924:G:A	chr17:45649695:C:T	rs453997	0.213604	-0.0579134	0.00973328	2.68e-09	1	0.000630416
EUR	chr17:45849924:G:A	chr17:45650521:A:T	rs424243	0.213565	-0.0575912	0.00972221	3.15e-09	1	0.000542962
EUR	chr17:45849924:G:A	chr17:45650771:G:A	rs422112	0.213559	-0.0575895	0.00972234	3.15e-09	1	0.00054219
EUR	chr17:45849924:G:A	chr17:45652018:G:A	rs413844	0.213572	-0.0575	0.00972229	3.33e-09	1	0.000515177
EUR	chr17:45849924:G:A	chr17:45652066:C:T	rs647483	0.2136	-0.0576481	0.00972214	3.04e-09	1	0.000561226
EUR	chr17:45849924:G:A	chr17:45653232:G:A	rs241038	0.213535	-0.0575184	0.00972242	3.3e-09	1	0.000520388
EUR	chr17:45849924:G:A	chr17:45653270:G:T	rs241037	0.213534	-0.0575398	0.00972257	3.26e-09	1	0.000526529
EUR	chr17:45849924:G:A	chr17:45654353:A:C	rs241036	0.213572	-0.0575145	0.00972199	3.3e-09	1	0.000519985
EUR	chr17:45849924:G:A	chr17:45654530:C:T	rs241035	0.213556	-0.0575572	0.00972226	3.22e-09	1	0.000532366
EUR	chr17:45849924:G:A	chr17:45655682:A:T	rs241034	0.213559	-0.0575809	0.00972231	3.17e-09	1	0.00053957
EUR	chr17:45849924:G:A	chr17:45656617:G:A	rs241033	0.213542	-0.0575456	0.00972243	3.24e-09	1	0.000528532
EUR	chr17:45849924:G:A	chr17:45656779:T:C	rs241032	0.213787	-0.0574772	0.0097213	3.37e-09	1	0.000510226
EUR	chr17:45849924:G:A	chr17:45656938:T:C	rs241031	0.213583	-0.0576147	0.00972213	3.1e-09	1	0.000550516
EUR	chr17:45849924:G:A	chr17:45657137:A:G	rs241030	0.21353	-0.0575394	0.00972258	3.26e-09	1	0.000526391
EUR	chr17:45849924:G:A	chr17:45657277:T:C	rs241029	0.213563	-0.05759	0.00972214	3.15e-09	1	0.000542716
EUR	chr17:45849924:G:A	chr17:45657910:C:T	rs241028	0.213544	-0.0575586	0.00972228	3.21e-09	1	0.000532757
EUR	chr17:45849924:G:A	chr17:45658112:A:G	rs241027	0.213517	-0.0574933	0.00972277	3.35e-09	1	0.000512384
EUR	chr17:45849924:G:A	chr17:45658189:G:A	rs241026	0.213567	-0.0575807	0.0097222	3.17e-09	1	0.00053971
EUR	chr17:45849924:G:A	chr17:45659397:C:T	rs241024	0.213555	-0.0575725	0.00972236	3.19e-09	1	0.00053688
EUR	chr17:45849924:G:A	chr17:45659674:G:A	rs241023	0.213551	-0.0575706	0.00972254	3.19e-09	1	0.000535966
EUR	chr17:45849924:G:A	chr17:45660364:T:C	rs241022	0.21354	-0.0575458	0.0097225	3.24e-09	1	0.000528467
EUR	chr17:45849924:G:A	chr17:45661261:T:G	rs241021	0.213553	-0.0575712	0.00972218	3.19e-09	1	0.000536808
EUR	chr17:45849924:G:A	chr17:45661310:C:A	rs241020	0.213539	-0.0575659	0.00972239	3.2e-09	1	0.000534794
EUR	chr17:45849924:G:A	chr17:45663490:C:T	rs62053939	0.213558	-0.057576	0.00972246	3.18e-09	1	0.000537778
EUR	chr17:45849924:G:A	chr17:45663601:C:T	rs111273167	0.213561	-0.0576211	0.00972246	3.09e-09	1	0.000551929
EUR	chr17:45849924:G:A	chr17:45663662:A:G	rs62053940	0.213532	-0.0576059	0.00972274	3.13e-09	1	0.000546589
EUR	chr17:45849924:G:A	chr17:45664086:C:T	rs17760577	0.213557	-0.0576179	0.00972241	3.1e-09	1	0.000551005
EUR	chr17:45849924:G:A	chr17:45665679:T:C	rs17760631	0.213566	-0.0575839	0.00972219	3.16e-09	1	0.000540723
EUR	chr17:45849924:G:A	chr17:45667624:C:T	rs17687462	0.213543	-0.0576146	0.00972268	3.11e-09	1	0.00054945
EUR	chr17:45849924:G:A	chr17:45668910:G:T	rs17760733	0.213563	-0.0575647	0.00972236	3.2e-09	1	0.000553468
EUR	chr17:45849924:G:A	chr17:45669052:T:A	rs79675109	0.213557	-0.0575755	0.00972229	3.18e-09	1	0.000537934
EUR	chr17:45849924:G:A	chr17:45669355:A:G	rs17687504	0.213561	-0.0575228	0.00972217	3.29e-09	1	0.00052214
EUR	chr17:45849924:G:A	chr17:45669473:T:C	rs62053945	0.213558	-0.0575795	0.0097223	3.17e-09	1	0.000539154
EUR	chr17:45849924:G:A	chr17:45670311:C:T	rs62053946	0.213558	-0.0575533	0.0097223	3.22e-09	1	0.000531104
EUR	chr17:45849924:G:A	chr17:45670317:G:A	rs62053947	0.213563	-0.0575938	0.00972213	3.14e-09	1	0.000543923
EUR	chr17:45849924:G:A	chr17:45670680:C:T	rs62053948	0.21356	-0.0575947	0.00972217	3.14e-09	1	0.000544131
EUR	chr17:45849924:G:A	chr17:45670735:A:G	rs62053949	0.213562	-0.0575919	0.00972214	3.15e-09	1	0.00054331
EUR	chr17:45849924:G:A	chr17:45671046:A:G	rs62053950	0.213532	-0.0576052	0.0097224	3.12e-09	1	0.000547003
EUR	chr17:45849924:G:A	chr17:45671802:G:C	rs62053951	0.213538	-0.0575539	0.00972249	3.23e-09	1	0.000530944
EUR	chr17:45849924:G:A	chr17:45671895:T:C	rs62053952	0.21357	-0.0576685	0.00972233	3e-09	1	0.000567527
EUR	chr17:45849924:G:A	chr17:45672088:G:A	rs62053953	0.213557	-0.0575321	0.00972231	3.27e-09	1	0.000524676
EUR	chr17:45849924:G:A	chr17:45672213:T:C	rs17687534	0.213564	-0.0576088	0.00972219	3.11e-09	1	0.000548533
EUR	chr17:45849924:G:A	chr17:45672583:G:A	rs62053954	0.213577	-0.0575119	0.00972209	3.31e-09	1	0.000519038
EUR	chr17:45849924:G:A	chr17:45672614:T:C	rs62053955	0.213569	-0.057603	0.00972224	3.13e-09	1	0.000546608
EUR	chr17:45849924:G:A	chr17:45672644:G:A	rs17687571	0.21357	-0.0576104	0.00972211	3.11e-09	1	0.000549189
EUR	chr17:45849924:G:A	chr17:45672771:G:C	rs17760817	0.213564	-0.0576494	0.00972235	3.04e-09	1	0.000561243
EUR	chr17:45849924:G:A	chr17:45672872:A:G	rs17687625	0.213569	-0.0575768	0.00972222	3.18e-09	1	0.000538465
EUR	chr17:45849924:G:A	chr17:45672949:A:G	rs62053956	0.213486	-0.0574836	0.00972312	3.38e-09	1	0.000508961
EUR	chr17:45849924:G:A	chr17:45673573:T:C	rs62053957	0.213561	-0.0575679	0.00972215	3.19e-09	1	0.000535846
EUR	chr17:45849924:G:A	chr17:45674673:C:T	rs62055661	0.213394	-0.057625	0.0097242	3.11e-09	1	0.000549891
EUR	chr17:45849924:G:A	chr17:45675200:C:T	rs62055662	0.213572	-0.0575859	0.00972209	3.16e-09	1	0.00054153
EUR	chr17:45849924:G:A	chr17:45676088:A:G	rs62055663	0.213574	-0.0575874	0.00972208	3.15e-09	1	0.000542016
EUR	chr17:45849924:G:A	chr17:45676276:A:G	rs62055664	0.213558	-0.0575887	0.00972215	3.15e-09	1	0.000542292
EUR	chr17:45849924:G:A	chr17:45676644:T:C	rs76717812	0.213538	-0.057506	0.0097224	3.32e-09	1	0.000516752
EUR	chr17:45849924:G:A	chr17:45676733:G:A	rs17687667	0.213555	-0.0575622	0.00972221	3.21e-09	1	0.000533986
EUR	chr17:45849924:G:A	chr17:45676843:G:C	rs79073784	0.213555	-0.0575543	0.00972236	3.22e-09	1	0.000531301
EUR	chr17:45849924:G:A	chr17:45677139:A:C	rs62055665	0.213548	-0.0575802	0.00972245	3.17e-09	1	0.000539096
EUR	chr17:45849924:G:A	chr17:45677203:G:A	rs62055689	0.213566	-0.0575611	0.00972225	3.21e-09	1	0.000533577
EUR	chr17:45849924:G:A	chr17:45677210:C:G	rs62055690	0.213562	-0.0575662	0.00972222	3.2e-09	1	0.000533444
EUR	chr17:45849924:G:A	chr17:45677484:T:C	rs62055691	0.213527	-0.0575474	0.00972241	3.24e-09	1	0.000529113
EUR	chr17:45849924:G:A	chr17:45678974:T:C	rs74398257	0.213553	-0.0574923	0.00972244	3.35e-09	1	0.000512661
EUR	chr17:45849924:G:A	chr17:45679010:G:C	rs17687740	0.213832	-0.0576178	0.00972211	3.1e-09	1	0.000551539
EUR	chr17:45849924:G:A	chr17:45679092:G:A	rs872972	0.212838	-0.0572033	0.00979855	5.29e-09	1	0.000343595
EUR	chr17:45849924:G:A	chr17:45679140:C:T	rs757502	0.213594	-0.0573426	0.00972274	3.68e-09	1	0.000470596
EUR	chr17:45849924:G:A	chr17:45679319:A:G	rs757501	0.213567	-0.0575787	0.00972217	3.17e-09	1	0.000539145
EUR	chr17:45849924:G:A	chr17:45679467:C:A	rs757500	0.213521	-0.0576763	0.00972274	2.99e-09	1	0.000569297
EUR	chr17:45849924:G:A	chr17:45679544:T:C	rs62055693	0.213572	-0.0575812	0.00972212	3.17e-09	1	0.000553119
EUR	chr17:45849924:G:A	chr17:45679795:C:T	rs78487840	0.21355	-0.0576297	0.00972241	3.08e-09	1	0.000554772
EUR	chr17:45849924:G:A	chr17:45680645:G:C	rs55651627	0.213552	-0.0576764	0.00972248	2.99e-09	1	0.000536548
EUR	chr17:45849924:G:A	chr17:45680712:G:A	rs112155389	0.213354	-0.0578501	0.00973582	2.82e-09	1	0.00060208
EUR	chr17:45849924:G:A	chr17:45680782:C:T	rs62055697	0.213558	-0.0574977	0.00972235	3.34e-09	1	0.000514398
EUR	chr17:45849924:G:A	chr17:45680872:C:T	rs62055698	0.213506	-0.0574697	0.00972347	3.41e-09	1	0.000504362
EUR	chr17:45849924:G:A	chr17:45681016:T:C	rs17761046	0.213574	-0.0576153	0.00972236	3.1e-09	1	0.000550273
EUR	chr17:45849924:G:A	chr17:45681376:T:C	rs62055700	0.213569	-0.057577	0.00972215	3.18e-09	1	0.000538655
EUR	chr17:45849924:G:A	chr17:45681421:G:A	rs62055701	0.213044	-0.0575712	0.00979526	4.17e-09	1	0.000421782
EUR	chr17:45849924:G:A	chr17:45681424:C:T	rs62055702	0.213041	-0.0575826	0.0097952	4.14e-09	1	0.000424487
EUR	chr17:45849924:G:A	chr17:45681682:T:C	rs17687838	0.213583	-0.0576253	0.00972233	3.08e-09	1	0.000553515
EUR	chr17:45849924:G:A	chr17:45682060:C:T	rs76333921	0.213567	-0.0575827	0.00972217	3.16e-09	1	0.000540386
EUR	chr17:45849924:G:A	chr17:45682065:C:T	rs76453925	0.213588	-0.0576103	0.00972213	3.11e-09	1	0.00054912
EUR	chr17:45849924:G:A	chr17:45682353:A:G	rs17687849	0.213574	-0.057582	0.00972223	3.17e-09	1	0.000540058
EUR	chr17:45849924:G:A	chr17:45682714:C:A	rs56400821	0.21326	-0.0579052	0.00973637	2.73e-09	1	0.000601801
EUR	chr17:45849924:G:A	chr17:45682826:A:G	rs112169475	0.213562	-0.057561	0.00972232	3.21e-09	1	0.000533419
EUR	chr17:45849924:G:A	chr17:45682833:C:T	rs113728380	0.213566	-0.0575735	0.00972219	3.18e-09	1	0.000537499
EUR	chr17:45849924:G:A	chr17:45683023:A:G	rs17761100	0.21356	-0.057641	0.00972233	3.05e-09	1	0.000558561
EUR	chr17:45849924:G:A	chr17:45683150:A:T	rs17761124	0.213584	-0.0575844	0.00972227	3.16e-09	1	0.000540731
EUR	chr17:45849924:G:A	chr17:45683211:G:A	rs62055704	0.213564	-0.0575833	0.00972235	3.17e-09	1	0.000540242
EUR	chr17:45849924:G:A	chr17:45683233:A:C	rs62055705	0.21347	-0.0576712	0.00972339	3.01e-09	1	0.000566348
EUR	chr17:45849924:G:A	chr17:45683319:T:C	rs62055706	0.213571	-0.0575796	0.00972219	3.17e-09	1	0.000539387
EUR	chr17:45849924:G:A	chr17:45684015:A:G	rs75115093	0.21356	-0.0575591	0.00972232	3.21e-09	1	0.000532838
EUR	chr17:45849924:G:A	chr17:45684116:T:C	rs62055707	0.213549	-0.0575579	0.00972236	3.22e-09	1	0.000532399
EUR	chr17:45849924:G:A	chr17:45684490:C:T	rs2049515	0.21356	-0.0575762	0.00972222	3.18e-09	1	0.000538279
EUR	chr17:45849924:G:A	chr17:45684573:G:C	rs2158474	0.213559	-0.0575512	0.00972234	3.23e-09	1	0.000530393
EUR	chr17:45849924:G:A	chr17:45684608:C:A	rs62055708	0.213566	-0.0575718	0.00972231	3.19e-09	1	0.000536755
EUR	chr17:45849924:G:A	chr17:45684889:T:C	rs17761207	0.213576	-0.0575812	0.00972216	3.17e-09	1	0.000539939
EUR	chr17:45849924:G:A	chr17:45685063:C:T	rs62055709	0.213606	-0.0576627	0.00972203	3.01e-09	1	0.000566206
EUR	chr17:45849924:G:A	chr17:45685188:A:G	rs62055711	0.213567	-0.0575765	0.00972231	3.18e-09	1	0.000538207
EUR	chr17:45849924:G:A	chr17:45685228:A:T	rs17688002	0.213585	-0.0575916	0.00972222	3.15e-09	1	0.000543068
EUR	chr17:45849924:G:A	chr17:45685480:A:G	rs2040846	0.213571	-0.0575729	0.00972225	3.18e-09	1	0.000537204
EUR	chr17:45849924:G:A	chr17:45685641:T:C	rs4486953	0.213573	-0.0575776	0.00972228	3.18e-09	1	0.000538602
EUR	chr17:45849924:G:A	chr17:45685836:G:A	rs17688032	0.21366	-0.0575685	0.00972066	3.18e-09	1	0.000538755
EUR	chr17:45849924:G:A	chr17:45685875:C:T	rs17688056	0.213559	-0.0576785	0.00972243	2.98e-09	1	0.000570633
EUR	chr17:45849924:G:A	chr17:45686569:A:G	rs17688068	0.213561	-0.0575526	0.00972236	3.23e-09	1	0.000530783
EUR	chr17:45849924:G:A	chr17:45687012:G:A	rs77220413	0.213542	-0.0575269	0.00972259	3.28e-09	1	0.000522622
EUR	chr17:45849924:G:A	chr17:45687199:A:G	rs62055712	0.21358	-0.0575741	0.00972215	3.18e-09	1	0.000537758
EUR	chr17:45849924:G:A	chr17:45687319:C:T	rs62055713	0.213571	-0.0575736	0.00972224	3.18e-09	1	0.000537439
EUR	chr17:45849924:G:A	chr17:45687430:G:T	rs62055714	0.213567	-0.0575838	0.00972216	3.16e-09	1	0.000512284
EUR	chr17:45849924:G:A	chr17:45687481:G:A	rs62055715	0.213544	-0.0575206	0.00972269	3.3e-09	1	0.000520568
EUR	chr17:45849924:G:A	chr17:45687621:G:A	rs17688090	0.213542	-0.0575387	0.00972278	3.26e-09	1	0.000525824
EUR	chr17:45849924:G:A	chr17:45687714:A:G	rs17688126	0.213571	-0.0576266	0.00972227	3.08e-09	1	0.000554045
EUR	chr17:45849924:G:A	chr17:45688015:G:C	rs77310586	0.213547	-0.0575801	0.0097225	3.17e-09	1	0.000538973
EUR	chr17:45849924:G:A	chr17:45688084:G:A	rs17761387	0.21358	-0.0575992	0.00972228	3.13e-09	1	0.000545339
EUR	chr17:45849924:G:A	chr17:45688412:C:T	rs62055716	0.213573	-0.0575885	0.00972212	3.15e-09	1	0.000542285
EUR	chr17:45849924:G:A	chr17:45688986:G:C	rs17688205	0.21357	-0.0576928	0.00972219	2.95e-09	1	0.000568154
EUR	chr17:45849924:G:A	chr17:45689049:A:G	rs62055717	0.213083	-0.0575071	0.00979497	4.33e-09	1	0.000397561
EUR	chr17:45849924:G:A	chr17:45689052:C:T	rs62055718	0.213069	-0.057567	0.00979507	4.17e-09	1	0.000410484
EUR	chr17:45849924:G:A	chr17:45689388:C:T	rs17688249	0.213569	-0.0575789	0.00972217	3.17e-09	1	0.000539207
EUR	chr17:45849924:G:A	chr17:45689853:A:C	rs2040844	0.213553	-0.0575416	0.00972248	3.25e-09	1	0.000527233
EUR	chr17:45849924:G:A	chr17:45690172:A:G	rs62055751	0.213537	-0.0576219	0.00972265	3.09e-09	1	0.000551825
EUR	chr17:45849924:G:A	chr17:45690262:G:A	rs62055752	0.213565	-0.0575876	0.00972215	3.15e-09	1	0.000541949
EUR	chr17:45849924:G:A	chr17:45690265:G:A	rs62055753	0.213556	-0.0575788	0.00972227	3.17e-09	1	0.000538992
EUR	chr17:45849924:G:A	chr17:45690449:C:T	rs17688296	0.213544	-0.0575742	0.00972255	3.19e-09	1	0.000537057
EUR	chr17:45849924:G:A	chr17:45690864:C:G	rs62055754	0.213571	-0.0576044	0.00972231	3.12e-09	1	0.000546919
EUR	chr17:45849924:G:A	chr17:45690980:G:A	rs78471340	0.213053	-0.0576285	0.00979538	4.02e-09	1	0.000435003
EUR	chr17:45849924:G:A	chr17:45690981:C:T	rs78052495	0.213037	-0.057587	0.00979551	4.13e-09	1	0.000425083
EUR	chr17:45849924:G:A	chr17:45691101:C:T	rs56100013	0.213538	-0.0575255	0.00972255	3.28e-09	1	0.000522275
EUR	chr17:45849924:G:A	chr17:45691130:C:T	rs55980621	0.213579	-0.0575088	0.00972225	3.32e-09	1	0.00051784
EUR	chr17:45849924:G:A	chr17:45691135:C:T	rs55669046	0.213563	-0.05748	0.00972226	3.38e-09	1	0.000509392
EUR	chr17:45849924:G:A	chr17:45691267:G:A	rs56323832	0.213568	-0.0575987	0.00972257	3.14e-09	1	0.000544642
EUR	chr17:45849924:G:A	chr17:45691337:C:T	rs55972157	0.213605	-0.0575029	0.00972254	3.33e-09	1	0.000515595
EUR	chr17:45849924:G:A	chr17:45691361:G:A	rs56110538	0.213702	-0.0577051	0.00972206	2.93e-09	1	0.000580263
EUR	chr17:45849924:G:A	chr17:45691722:T:C	rs17761581	0.213569	-0.0574776	0.00972235	3.38e-09	1	0.000508542
EUR	chr17:45849924:G:A	chr17:45691911:C:G	rs55840731	0.213497	-0.0575403	0.009723	3.26e-09	1	0.000525913
EUR	chr17:45849924:G:A	chr17:45691955:A:C	rs56283089	0.213536	-0.0576992	0.00972264	2.95e-09	1	0.000577118
EUR	chr17:45849924:G:A	chr17:45692150:C:A	rs56312737	0.213523	-0.0574843	0.00972267	3.37e-09	1	0.000509936
EUR	chr17:45849924:G:A	chr17:45693050:T:C	rs74765707	0.213536	-0.0575114	0.00972249	3.31e-09	1	0.000518189
EUR	chr17:45849924:G:A	chr17:45693077:T:C	rs62056861	0.213545	-0.0575305	0.00972245	3.27e-09	1	0.000523947
EUR	chr17:45849924:G:A	chr17:45693159:C:T	rs62056862	0.213636	-0.0574951	0.00972203	3.34e-09	1	0.00051419
EUR	chr17:45849924:G:A	chr17:45693229:A:G	rs62056863	0.213589	-0.0575693	0.00972226	3.19e-09	1	0.000536076
EUR	chr17:45849924:G:A	chr17:45693629:G:A	rs62056864	0.213576	-0.0575835	0.00972219	3.16e-09	1	0.000540598
EUR	chr17:45849924:G:A	chr17:45693827:T:C	rs62056865	0.213546	-0.0575586	0.00972252	3.22e-09	1	0.000532323
EUR	chr17:45849924:G:A	chr17:45694127:G:A	rs62056866	0.213555	-0.0575814	0.00972242	3.17e-09	1	0.000539523
EUR	chr17:45849924:G:A	chr17:45694261:A:G	rs62056867	0.213557	-0.0575731	0.00972251	3.19e-09	1	0.000536791
EUR	chr17:45849924:G:A	chr17:45694652:G:T	rs56200760	0.213562	-0.057571	0.00972237	3.19e-09	1	0.000536399
EUR	chr17:45849924:G:A	chr17:45694743:C:A	rs17688391	0.213553	-0.0577156	0.00972241	2.91e-09	1	0.000583115
EUR	chr17:45849924:G:A	chr17:45694885:C:T	rs17688410	0.213588	-0.0575449	0.00972228	3.24e-09	1	0.000528589
EUR	chr17:45849924:G:A	chr17:45695041:C:T	rs55927630	0.213551	-0.0575929	0.00972253	3.15e-09	1	0.000542901
EUR	chr17:45849924:G:A	chr17:45695174:G:A	rs17688434	0.213482	-0.0577278	0.00972317	2.9e-09	1	0.000585733
EUR	chr17:45849924:G:A	chr17:45695719:G:A	rs17688452	0.213566	-0.0575998	0.00972236	3.13e-09	1	0.000545378
EUR	chr17:45849924:G:A	chr17:45695758:A:C	rs10491144	0.213496	-0.057582	0.0097228	3.17e-09	1	0.000539011
EUR	chr17:45849924:G:A	chr17:45695882:A:T	rs10491143	0.213564	-0.0576147	0.00972233	3.1e-09	1	0.000550139
EUR	chr17:45849924:G:A	chr17:45696081:T:C	rs62056869	0.213531	-0.0575068	0.00972264	3.32e-09	1	0.000516569
EUR	chr17:45849924:G:A	chr17:45696241:T:G	rs17688511	0.213532	-0.0575155	0.00972253	3.3e-09	1	0.000523861
EUR	chr17:45849924:G:A	chr17:45696418:C:A	rs62056870	0.213561	-0.057566	0.00972223	3.2e-09	1	0.000535116
EUR	chr17:45849924:G:A	chr17:45696511:A:T	rs17688534	0.213563	-0.0575817	0.0097224	3.17e-09	1	0.000539653
EUR	chr17:45849924:G:A	chr17:45696577:A:G	rs17688558	0.21356	-0.0575745	0.00972228	3.18e-09	1	0.000537644
EUR	chr17:45849924:G:A	chr17:45697131:A:T	rs56162163	0.213517	-0.0575223	0.00972277	3.29e-09	1	0.000520933
EUR	chr17:45849924:G:A	chr17:45697479:C:T	rs56391096	0.213569	-0.0575783	0.00972222	3.17e-09	1	0.000538929
EUR	chr17:45849924:G:A	chr17:45697593:T:C	rs17761838	0.21355	-0.0576254	0.00972229	3.08e-09	1	0.000553623
EUR	chr17:45849924:G:A	chr17:45697649:T:C	rs62056872	0.21357	-0.0576204	0.00972247	3.09e-09	1	0.000551687
EUR	chr17:45849924:G:A	chr17:45697779:G:A	rs12150141	0.213541	-0.0575092	0.00972257	3.32e-09	1	0.000517399
EUR	chr17:45849924:G:A	chr17:45698036:T:C	rs12150608	0.213555	-0.0575689	0.00972248	3.2e-09	1	0.000535552
EUR	chr17:45849924:G:A	chr17:45698113:T:C	rs12150610	0.213569	-0.0575784	0.00972223	3.17e-09	1	0.000538942
EUR	chr17:45849924:G:A	chr17:45698180:A:G	rs12150547	0.213551	-0.0575584	0.00972248	3.22e-09	1	0.000532334
EUR	chr17:45849924:G:A	chr17:45698563:C:G	rs17688682	0.213568	-0.0575822	0.00972237	3.17e-09	1	0.000539863
EUR	chr17:45849924:G:A	chr17:45698695:C:T	rs12150454	0.213594	-0.0575498	0.00972215	3.23e-09	1	0.000530309
EUR	chr17:45849924:G:A	chr17:45698876:A:G	rs12150091	0.213513	-0.0576485	0.00972305	3.05e-09	1	0.000559605
EUR	chr17:45849924:G:A	chr17:45699005:C:T	rs12150464	0.213531	-0.0576461	0.00972271	3.05e-09	1	0.000559481
EUR	chr17:45849924:G:A	chr17:45699025:G:C	rs12150435	0.213538	-0.0575375	0.00972271	3.26e-09	1	0.000525587
EUR	chr17:45849924:G:A	chr17:45699375:T:C	rs76761706	0.212821	-0.057532	0.00979518	4.27e-09	1	0.000413019
EUR	chr17:45849924:G:A	chr17:45699376:T:C	rs80143279	0.212807	-0.057567	0.00979525	4.18e-09	1	0.000420835
EUR	chr17:45849924:G:A	chr17:45699421:C:T	rs17761985	0.213575	-0.0575931	0.00972222	3.14e-09	1	0.000543537
EUR	chr17:45849924:G:A	chr17:45699579:T:C	rs62056873	0.213608	-0.057535	0.00972219	3.26e-09	1	0.000525761
EUR	chr17:45849924:G:A	chr17:45700176:A:G	rs17688767	0.213544	-0.0575548	0.00972254	3.22e-09	1	0.000531128
EUR	chr17:45849924:G:A	chr17:45700212:C:T	rs62056874	0.213561	-0.0575774	0.0097223	3.18e-09	1	0.000538504
EUR	chr17:45849924:G:A	chr17:45700344:T:C	rs17688773	0.213567	-0.0575818	0.00972236	3.17e-09	1	0.000539757
EUR	chr17:45849924:G:A	chr17:45700637:T:A	rs62056875	0.21356	-0.0575698	0.00972229	3.19e-09	1	0.000536175
EUR	chr17:45849924:G:A	chr17:45701040:A:G	rs17688875	0.213702	-0.0579148	0.00973257	2.67e-09	1	0.000632508
EUR	chr17:45849924:G:A	chr17:45701236:C:T	rs17762165	0.213496	-0.0575435	0.00972288	3.25e-09	1	0.000527092
EUR	chr17:45849924:G:A	chr17:45701386:C:T	rs62056876	0.213442	-0.0571697	0.00972577	4.15e-09	1	0.000433387
EUR	chr17:45849924:G:A	chr17:45701462:T:G	rs62056877	0.214439	-0.0580035	0.00973475	2.55e-09	1	0.000678657
EUR	chr17:45849924:G:A	chr17:45701985:G:A	rs17688922	0.213462	-0.0575748	0.00972339	3.19e-09	1	0.00053571
EUR	chr17:45849924:G:A	chr17:45702053:T:A	rs17688944	0.21348	-0.0583169	0.00972324	2e-09	1	0.000832482
EUR	chr17:45849924:G:A	chr17:45702258:C:T	rs1526128	0.211887	-0.0583276	0.00981747	2.83e-09	1	0.000558791
EUR	chr17:45849924:G:A	chr17:45702291:T:C	rs1526129	0.21353	-0.0575492	0.00972249	3.24e-09	1	0.000529516
EUR	chr17:45849924:G:A	chr17:45703195:C:T	rs62056878	0.213555	-0.0575582	0.00972222	3.21e-09	1	0.000532744
EUR	chr17:45849924:G:A	chr17:45703582:T:C	rs17762308	0.213562	-0.0574003	0.00972331	3.56e-09	1	0.000485194
EUR	chr17:45849924:G:A	chr17:45703739:A:G	rs968028	0.213532	-0.0571559	0.00972331	4.15e-09	1	0.000423538
EUR	chr17:45849924:G:A	chr17:45703884:C:T	rs968027	0.213382	-0.0577193	0.00972377	2.92e-09	1	0.000581632
EUR	chr17:45849924:G:A	chr17:45704060:T:C	rs62056879	0.213543	-0.0575691	0.00972236	3.19e-09	1	0.000535832
EUR	chr17:45849924:G:A	chr17:45704139:C:T	rs79892630	0.213552	-0.0585114	0.00972236	1.76e-09	1	0.000941202
EUR	chr17:45849924:G:A	chr17:45704412:A:G	rs17762361	0.213526	-0.0575164	0.00972261	3.3e-09	1	0.00051946
EUR	chr17:45849924:G:A	chr17:45704938:T:C	rs62056880	0.213534	-0.0583476	0.00972254	1.96e-09	1	0.000850427
EUR	chr17:45849924:G:A	chr17:45705089:G:T	rs62056881	0.213547	-0.0575708	0.00972236	3.19e-09	1	0.000536356
EUR	chr17:45849924:G:A	chr17:45705126:A:G	rs17689104	0.213545	-0.05757	0.00972241	3.19e-09	1	0.000536018
EUR	chr17:45849924:G:A	chr17:45705192:T:C	rs17689116	0.213543	-0.0575592	0.00972237	3.21e-09	1	0.000532778
EUR	chr17:45849924:G:A	chr17:45705327:A:G	rs62056905	0.214495	-0.0586915	0.00973112	1.63e-09	1	0.0010654
EUR	chr17:45849924:G:A	chr17:45705342:T:C	rs62056906	0.213586	-0.0576039	0.00972241	3.13e-09	1	0.000546575
EUR	chr17:45849924:G:A	chr17:45706437:A:G	rs62056909	0.213754	-0.0585462	0.00972786	1.76e-09	1	0.000942077
EUR	chr17:45849924:G:A	chr17:45706856:T:C	rs62056910	0.213736	-0.0583128	0.00972232	2e-09	1	0.000833203
EUR	chr17:45849924:G:A	chr17:45707258:T:C	rs62056911	0.213515	-0.0583415	0.00972287	1.97e-09	1	0.000846234
EUR	chr17:45849924:G:A	chr17:45707569:C:G	rs78568882	0.213274	-0.0575804	0.00972283	3.18e-09	1	0.000538461
EUR	chr17:45849924:G:A	chr17:45707582:G:T	rs62056912	0.213503	-0.0583339	0.00972283	1.98e-09	1	0.000842435
EUR	chr17:45849924:G:A	chr17:45707628:C:T	rs62056913	0.212695	-0.0581895	0.00972798	2.21e-09	1	0.00075737
EUR	chr17:45849924:G:A	chr17:45707983:T:C	rs61667602	0.213658	-0.0581918	0.00972186	2.16e-09	1	0.000780826
EUR	chr17:45849924:G:A	chr17:45708261:A:T	rs62056915	0.213495	-0.0583038	0.00972283	2.02e-09	1	0.000827094
EUR	chr17:45849924:G:A	chr17:45708442:T:C	rs17689218	0.213474	-0.058259	0.00972291	2.07e-09	1	0.000804597
EUR	chr17:45849924:G:A	chr17:45708572:C:T	rs62056916	0.213488	-0.0583053	0.00972305	2.01e-09	1	0.000827185
EUR	chr17:45849924:G:A	chr17:45708647:G:T	rs62056917	0.213497	-0.0583325	0.00972279	1.98e-09	1	0.000841838
EUR	chr17:45849924:G:A	chr17:45709310:T:G	rs62056918	0.213515	-0.0583451	0.00972276	1.96e-09	1	0.000848442
EUR	chr17:45849924:G:A	chr17:45709332:C:T	rs62056919	0.213493	-0.0583246	0.00972288	1.99e-09	1	0.000837508
EUR	chr17:45849924:G:A	chr17:45709764:T:C	rs17762535	0.21351	-0.0583618	0.00972278	1.94e-09	1	0.000857095
EUR	chr17:45849924:G:A	chr17:45709860:G:A	rs62056920	0.213495	-0.0583545	0.0097228	1.95e-09	1	0.000853211
EUR	chr17:45849924:G:A	chr17:45709940:T:C	rs62056921	0.213498	-0.0583051	0.00972304	2.02e-09	1	0.000827114
EUR	chr17:45849924:G:A	chr17:45710197:C:G	rs62056922	0.213475	-0.0583071	0.00972292	2.01e-09	1	0.000847107
EUR	chr17:45849924:G:A	chr17:45711005:C:T	rs56290582	0.213492	-0.0583927	0.00972299	1.91e-09	1	0.000872808
EUR	chr17:45849924:G:A	chr17:45711053:C:A	rs56397077	0.213531	-0.0583487	0.00972275	1.96e-09	1	0.000850344
EUR	chr17:45849924:G:A	chr17:45711283:T:C	rs62056925	0.2135	-0.0583606	0.00972285	1.94e-09	1	0.000856245
EUR	chr17:45849924:G:A	chr17:45711300:C:G	rs62056926	0.213488	-0.0583435	0.00972292	1.97e-09	1	0.000847115
EUR	chr17:45849924:G:A	chr17:45711401:G:A	rs62056927	0.213501	-0.0583362	0.00972281	1.97e-09	1	0.000843682
EUR	chr17:45849924:G:A	chr17:45711416:C:T	rs62056928	0.213493	-0.0583181	0.00972279	2e-09	1	0.000834466
EUR	chr17:45849924:G:A	chr17:45711778:G:A	rs62056929	0.21347	-0.0584239	0.00972311	1.87e-09	1	0.000889299
EUR	chr17:45849924:G:A	chr17:45712274:A:C	rs62056930	0.213577	-0.0581769	0.00972261	2.18e-09	1	0.000785886
EUR	chr17:45849924:G:A	chr17:45712332:G:A	rs62056931	0.212173	-0.0576075	0.0097999	4.14e-09	1	0.000404093
EUR	chr17:45849924:G:A	chr17:45712605:G:C	rs62056932	0.212939	-0.0574324	0.00979642	4.56e-09	1	0.000380122
EUR	chr17:45849924:G:A	chr17:45712612:G:A	rs62056933	0.212987	-0.0575236	0.00979574	4.3e-09	1	0.000399967
EUR	chr17:45849924:G:A	chr17:45712639:A:G	rs62056934	0.213012	-0.0574947	0.00972283	3.35e-09	1	0.000499254
EUR	chr17:45849924:G:A	chr17:45713035:A:G	rs79322350	0.213461	-0.0583589	0.00972317	1.95e-09	1	0.00085435
EUR	chr17:45849924:G:A	chr17:45713080:A:G	rs62056935	0.213499	-0.0575358	0.00972283	3.27e-09	1	0.000524863
EUR	chr17:45849924:G:A	chr17:45713283:C:A	rs75076131	0.213475	-0.0575579	0.00972293	3.22e-09	1	0.000531369
EUR	chr17:45849924:G:A	chr17:45713545:A:T	rs62056936	0.213497	-0.0575225	0.00972276	3.29e-09	1	0.00052101
EUR	chr17:45849924:G:A	chr17:45713815:A:C	rs62056937	0.213481	-0.0575156	0.00972298	3.31e-09	1	0.000518575
EUR	chr17:45849924:G:A	chr17:45713966:T:C	rs62056939	0.213475	-0.0576315	0.00972314	3.08e-09	1	0.000553963
EUR	chr17:45849924:G:A	chr17:45713978:T:A	rs62056940	0.213476	-0.0576262	0.00972313	3.09e-09	1	0.000552289
EUR	chr17:45849924:G:A	chr17:45714063:G:A	rs77387379	0.213498	-0.0575497	0.0097229	3.24e-09	1	0.000528931
EUR	chr17:45849924:G:A	chr17:45714102:T:C	rs75990322	0.213506	-0.057547	0.00972277	3.24e-09	1	0.000528347
EUR	chr17:45849924:G:A	chr17:45714244:T:C	rs113661667	0.213502	-0.0575431	0.00972275	3.25e-09	1	0.000527204
EUR	chr17:45849924:G:A	chr17:45714286:G:A	rs74579538	0.213512	-0.057426	0.00972275	3.5e-09	1	0.000493209
EUR	chr17:45849924:G:A	chr17:45714886:C:A	rs55973918	0.213503	-0.057545	0.00972281	3.25e-09	1	0.00052767
EUR	chr17:45849924:G:A	chr17:45714960:C:T	rs56220242	0.213472	-0.0575479	0.00972307	3.25e-09	1	0.000528082
EUR	chr17:45849924:G:A	chr17:45714992:A:G	rs56160448	0.213453	-0.0575363	0.00972323	3.27e-09	1	0.000524303
EUR	chr17:45849924:G:A	chr17:45715045:A:G	rs56167560	0.212977	-0.0583408	0.00972302	1.97e-09	1	0.000845407
EUR	chr17:45849924:G:A	chr17:45715052:T:C	rs55849973	0.212989	-0.0583695	0.00972293	1.93e-09	1	0.000860672
EUR	chr17:45849924:G:A	chr17:45715220:A:C	rs1880749	0.213495	-0.0575325	0.00972281	3.27e-09	1	0.000523908
EUR	chr17:45849924:G:A	chr17:45715529:T:G	rs1568951	0.213484	-0.0575168	0.00972307	3.31e-09	1	0.000518772
EUR	chr17:45849924:G:A	chr17:45715530:T:C	rs1568950	0.21349	-0.0575243	0.00972296	3.29e-09	1	0.000521193
EUR	chr17:45849924:G:A	chr17:45715609:G:A	rs1568949	0.213484	-0.0575304	0.00972299	3.28e-09	1	0.000534465
EUR	chr17:45849924:G:A	chr17:45715834:A:T	rs1105571	0.213508	-0.0575501	0.0097228	3.24e-09	1	0.000529232
EUR	chr17:45849924:G:A	chr17:45715976:A:G	rs1105570	0.213492	-0.0575226	0.00972286	3.29e-09	1	0.000520863
EUR	chr17:45849924:G:A	chr17:45716022:C:T	rs1105569	0.213498	-0.0576452	0.00972289	3.05e-09	1	0.000558845
EUR	chr17:45849924:G:A	chr17:45716285:G:A	rs7502718	0.213516	-0.0575869	0.00972286	3.16e-09	1	0.000540422
EUR	chr17:45849924:G:A	chr17:45716299:A:G	rs7502937	0.21349	-0.0576116	0.00972307	3.12e-09	1	0.00054777
EUR	chr17:45849924:G:A	chr17:45716462:G:A	rs4479288	0.213445	-0.0579059	0.00973581	2.72e-09	1	0.000637741
EUR	chr17:45849924:G:A	chr17:45716585:G:A	rs4479289	0.2135	-0.0583658	0.00972283	1.94e-09	1	0.000859039
EUR	chr17:45849924:G:A	chr17:45716816:G:A	rs4609898	0.213482	-0.0583242	0.00972302	1.99e-09	1	0.000836874
EUR	chr17:45849924:G:A	chr17:45716843:G:C	rs4605208	0.213497	-0.0583498	0.00972288	1.96e-09	1	0.00085051
EUR	chr17:45849924:G:A	chr17:45716920:C:T	rs75310534	0.213505	-0.0581843	0.0097229	2.17e-09	1	0.000768986
EUR	chr17:45849924:G:A	chr17:45717872:G:A	rs76007856	0.213485	-0.0584022	0.00972318	1.9e-09	1	0.000877297
EUR	chr17:45849924:G:A	chr17:45718207:C:T	rs111415173	0.213508	-0.0583764	0.00972282	1.92e-09	1	0.000864669
EUR	chr17:45849924:G:A	chr17:45718268:C:T	rs113991678	0.213475	-0.0583736	0.00972308	1.93e-09	1	0.000855163
EUR	chr17:45849924:G:A	chr17:45718402:T:C	rs112995313	0.213439	-0.0583741	0.00972382	1.93e-09	1	0.00086028
EUR	chr17:45849924:G:A	chr17:45719175:T:A	rs1880750	0.213504	-0.0583878	0.00972284	1.91e-09	1	0.000868366
EUR	chr17:45849924:G:A	chr17:45719721:A:T	rs56167344	0.213468	-0.0583671	0.0097233	1.94e-09	1	0.000858239
EUR	chr17:45849924:G:A	chr17:45719880:C:T	rs56046792	0.213486	-0.0583482	0.00972302	1.96e-09	1	0.000849242
EUR	chr17:45849924:G:A	chr17:45720649:A:C	rs56323722	0.213512	-0.0575501	0.00972297	3.24e-09	1	0.000528927
EUR	chr17:45849924:G:A	chr17:45720794:G:A	rs55989971	0.213503	-0.0575774	0.00972287	3.18e-09	1	0.00053746
EUR	chr17:45849924:G:A	chr17:45721035:G:A	rs62056946	0.213505	-0.0583899	0.00972285	1.91e-09	1	0.00087176
EUR	chr17:45849924:G:A	chr17:45721180:A:G	rs75403953	0.213504	-0.0575769	0.00972287	3.18e-09	1	0.000537306
EUR	chr17:45849924:G:A	chr17:45721536:C:T	rs55838058	0.213	-0.058313	0.00979561	2.63e-09	1	0.000641114
EUR	chr17:45849924:G:A	chr17:45721537:A:G	rs56062621	0.213	-0.058313	0.00979561	2.63e-09	1	0.000641114
EUR	chr17:45849924:G:A	chr17:45721667:C:T	rs55962674	0.213499	-0.0583661	0.00972286	1.94e-09	1	0.000859103
EUR	chr17:45849924:G:A	chr17:45721682:G:A	rs55896111	0.212487	-0.0574879	0.00979584	4.39e-09	1	0.000402473
EUR	chr17:45849924:G:A	chr17:45721686:A:G	rs55787734	0.21299	-0.0574992	0.00979582	4.36e-09	1	0.000404952
EUR	chr17:45849924:G:A	chr17:45722143:A:C	rs55653963	0.21349	-0.058416	0.00972307	1.88e-09	1	0.000885122
EUR	chr17:45849924:G:A	chr17:45722301:C:A	rs62054378	0.213493	-0.0583675	0.00972289	1.94e-09	1	0.000859745
EUR	chr17:45849924:G:A	chr17:45722438:C:A	rs77819001	0.213492	-0.0583819	0.009723	1.92e-09	1	0.000867014
EUR	chr17:45849924:G:A	chr17:45722444:G:C	rs76667867	0.213509	-0.0584005	0.00972291	1.9e-09	1	0.000877255
EUR	chr17:45849924:G:A	chr17:45722985:A:C	rs17563433	0.213498	-0.0575715	0.00972286	3.19e-09	1	0.00053566
EUR	chr17:45849924:G:A	chr17:45723038:T:G	rs77370070	0.213504	-0.058393	0.00972286	1.9e-09	1	0.000873387
EUR	chr17:45849924:G:A	chr17:45723621:C:A	rs62054380	0.213505	-0.0575814	0.00972288	3.18e-09	1	0.000538679
EUR	chr17:45849924:G:A	chr17:45723726:T:C	rs112570965	0.213491	-0.0575797	0.00972298	3.18e-09	1	0.000537969
EUR	chr17:45849924:G:A	chr17:45723819:A:G	rs62054381	0.213572	-0.05841	0.00972231	1.88e-09	1	0.00089069
EUR	chr17:45849924:G:A	chr17:45724227:G:A	rs17649019	0.213508	-0.0584018	0.00972288	1.89e-09	1	0.000878052
EUR	chr17:45849924:G:A	chr17:45724329:C:T	rs17563501	0.213504	-0.0575823	0.00972287	3.17e-09	1	0.000538976
EUR	chr17:45849924:G:A	chr17:45725159:C:T	rs62054382	0.213487	-0.0575384	0.00972301	3.26e-09	1	0.000525324
EUR	chr17:45849924:G:A	chr17:45725541:T:C	rs62054383	0.213495	-0.0575547	0.00972288	3.23e-09	1	0.000530485
EUR	chr17:45849924:G:A	chr17:45725605:C:T	rs10514879	0.213526	-0.0576189	0.00972284	3.1e-09	1	0.000550513
EUR	chr17:45849924:G:A	chr17:45726422:T:C	rs56280222	0.213506	-0.0576004	0.00972294	3.14e-09	1	0.000544488
EUR	chr17:45849924:G:A	chr17:45726940:T:C	rs62054384	0.213321	-0.0574334	0.00972521	3.51e-09	1	0.000491225
EUR	chr17:45849924:G:A	chr17:45727023:T:A	rs56205560	0.213504	-0.0583774	0.00972284	1.92e-09	1	0.000865135
EUR	chr17:45849924:G:A	chr17:45727253:C:T	rs56380663	0.213487	-0.0575361	0.00972306	3.27e-09	1	0.000524544
EUR	chr17:45849924:G:A	chr17:45728159:A:C	rs62054387	0.213534	-0.0576859	0.00972283	2.97e-09	1	0.0005723
EUR	chr17:45849924:G:A	chr17:45728224:C:T	rs62054388	0.213537	-0.0576616	0.00972274	3.02e-09	1	0.000564466
EUR	chr17:45849924:G:A	chr17:45728649:G:A	rs4401083	0.213563	-0.0578198	0.00973353	2.85e-09	1	0.000596237
EUR	chr17:45849924:G:A	chr17:45728898:C:T	rs1880752	0.213552	-0.0574902	0.00972255	3.36e-09	1	0.000511859
EUR	chr17:45849924:G:A	chr17:45729085:C:T	rs4617909	0.213533	-0.0578658	0.00973399	2.77e-09	1	0.000611518
EUR	chr17:45849924:G:A	chr17:45729559:G:A	rs2902662	0.213545	-0.0576922	0.00972271	2.96e-09	1	0.000574636
EUR	chr17:45849924:G:A	chr17:45729697:C:T	rs2864087	0.213558	-0.0576004	0.00972282	3.14e-09	1	0.000544711
EUR	chr17:45849924:G:A	chr17:45729733:G:A	rs2902661	0.213552	-0.0577341	0.00972279	2.88e-09	1	0.000588662
EUR	chr17:45849924:G:A	chr17:45729747:C:T	rs4609899	0.213552	-0.0577057	0.00972264	2.94e-09	1	0.000579304
EUR	chr17:45849924:G:A	chr17:45729768:T:C	rs4471726	0.213541	-0.0577001	0.00972277	2.95e-09	1	0.000577161
EUR	chr17:45849924:G:A	chr17:45730119:T:C	rs79226879	0.213545	-0.0576958	0.00972271	2.95e-09	1	0.000575839
EUR	chr17:45849924:G:A	chr17:45730589:A:C	rs17563599	0.213511	-0.0576446	0.00972307	3.05e-09	1	0.000558306
EUR	chr17:45849924:G:A	chr17:45730701:G:A	rs17649138	0.213537	-0.0576845	0.00972273	2.98e-09	1	0.000572032
EUR	chr17:45849924:G:A	chr17:45730955:G:A	rs62054389	0.213539	-0.0578397	0.00973371	2.81e-09	1	0.000602833
EUR	chr17:45849924:G:A	chr17:45731077:A:C	rs62054390	0.213542	-0.0576786	0.00972266	2.99e-09	1	0.000568412
EUR	chr17:45849924:G:A	chr17:45731397:A:G	rs55947210	0.213535	-0.0576672	0.00972271	3.01e-09	1	0.000566359
EUR	chr17:45849924:G:A	chr17:45731579:C:T	rs62054392	0.21355	-0.0576883	0.00972262	2.97e-09	1	0.000573514
EUR	chr17:45849924:G:A	chr17:45731650:C:T	rs4390635	0.213552	-0.0577062	0.00972258	2.93e-09	1	0.000579593
EUR	chr17:45849924:G:A	chr17:45731898:T:G	rs62054393	0.213566	-0.0576333	0.00972246	3.07e-09	1	0.000555832
EUR	chr17:45849924:G:A	chr17:45731962:A:G	rs75986348	0.213412	-0.0576049	0.00972395	3.14e-09	1	0.000544023
EUR	chr17:45849924:G:A	chr17:45733005:G:C	rs17649162	0.213547	-0.057679	0.0097226	2.98e-09	1	0.000570464
EUR	chr17:45849924:G:A	chr17:45733242:T:A	rs62054394	0.213551	-0.0576974	0.00972262	2.95e-09	1	0.000576554
EUR	chr17:45849924:G:A	chr17:45733416:G:C	rs113790915	0.213557	-0.0579693	0.00973389	2.59e-09	1	0.000650159
EUR	chr17:45849924:G:A	chr17:45733485:G:C	rs77807457	0.212064	-0.0600782	0.00979542	8.61e-10	1	0.00191354
EUR	chr17:45849924:G:A	chr17:45733507:A:T	rs75022332	0.211543	-0.059204	0.00986775	1.98e-09	1	0.000842753
EUR	chr17:45849924:G:A	chr17:45733530:C:T	rs77804065	0.217049	-0.0587808	0.00978944	1.92e-09	1	0.000860072
EUR	chr17:45849924:G:A	chr17:45733536:A:G	rs77301847	0.21104	-0.0600256	0.00986789	1.18e-09	1	0.00139803
EUR	chr17:45849924:G:A	chr17:45733694:T:G	rs62054395	0.213557	-0.0577265	0.00972256	2.9e-09	1	0.000586526
EUR	chr17:45849924:G:A	chr17:45733706:A:G	rs17563683	0.213565	-0.0578189	0.00973355	2.85e-09	1	0.000595883
EUR	chr17:45849924:G:A	chr17:45734144:T:C	rs62054396	0.213537	-0.0576863	0.00972271	2.97e-09	1	0.00057267
EUR	chr17:45849924:G:A	chr17:45734307:C:T	rs17563718	0.213534	-0.0576317	0.00972291	3.08e-09	1	0.000554463
EUR	chr17:45849924:G:A	chr17:45734426:C:T	rs62054397	0.21351	-0.0577147	0.00972302	2.92e-09	1	0.000581582
EUR	chr17:45849924:G:A	chr17:45734584:A:C	rs4569335	0.213547	-0.0577021	0.00972268	2.94e-09	1	0.000578012
EUR	chr17:45849924:G:A	chr17:45734811:C:T	rs1526125	0.213534	-0.0576502	0.00972269	3.04e-09	1	0.000560848
EUR	chr17:45849924:G:A	chr17:45734852:C:T	rs1526126	0.213546	-0.0577033	0.00972262	2.94e-09	1	0.000578536
EUR	chr17:45849924:G:A	chr17:45735032:C:G	rs1526127	0.213542	-0.0584863	0.00972259	1.79e-09	1	0.00092855
EUR	chr17:45849924:G:A	chr17:45735233:A:G	rs62054398	0.213529	-0.0584633	0.0097228	1.82e-09	1	0.000912175
EUR	chr17:45849924:G:A	chr17:45735258:G:A	rs62054399	0.213535	-0.0584751	0.00972268	1.81e-09	1	0.000919244
EUR	chr17:45849924:G:A	chr17:45735283:T:C	rs62054400	0.213548	-0.0584982	0.00972261	1.78e-09	1	0.000932688
EUR	chr17:45849924:G:A	chr17:45735318:A:G	rs62054411	0.213534	-0.0585012	0.0097228	1.78e-09	1	0.000933758
EUR	chr17:45849924:G:A	chr17:45735636:G:A	rs62054412	0.21354	-0.058511	0.00972265	1.77e-09	1	0.000939955
EUR	chr17:45849924:G:A	chr17:45735886:C:G	rs17563787	0.213537	-0.0585025	0.00972265	1.78e-09	1	0.00093503
EUR	chr17:45849924:G:A	chr17:45736004:G:C	rs62054413	0.213547	-0.0585262	0.00972259	1.75e-09	1	0.000949045
EUR	chr17:45849924:G:A	chr17:45736049:G:A	rs62054414	0.213551	-0.0585286	0.00972259	1.75e-09	1	0.000950455
EUR	chr17:45849924:G:A	chr17:45736654:T:C	rs10451283	0.214377	-0.0586633	0.00973157	1.66e-09	1	0.00100648
EUR	chr17:45849924:G:A	chr17:45737061:T:C	rs76421814	0.213542	-0.0585088	0.00972275	1.77e-09	1	0.000938328
EUR	chr17:45849924:G:A	chr17:45737775:A:G	rs56006248	0.213484	-0.0586444	0.00973514	1.7e-09	1	0.000974426
EUR	chr17:45849924:G:A	chr17:45737970:A:G	rs56298110	0.213524	-0.0585128	0.00972279	1.76e-09	1	0.000940511
EUR	chr17:45849924:G:A	chr17:45738347:C:T	rs1608955	0.213536	-0.0585173	0.00972268	1.76e-09	1	0.000943518
EUR	chr17:45849924:G:A	chr17:45738454:T:A	rs1608956	0.213542	-0.0585076	0.0097226	1.77e-09	1	0.000938156
EUR	chr17:45849924:G:A	chr17:45738493:A:C	rs62054417	0.213551	-0.0585382	0.0097225	1.73e-09	1	0.000956441
EUR	chr17:45849924:G:A	chr17:45738686:C:T	rs78440279	0.213542	-0.058514	0.00972259	1.76e-09	1	0.000899442
EUR	chr17:45849924:G:A	chr17:45738740:C:A	rs75500942	0.213549	-0.0585313	0.0097226	1.74e-09	1	0.000952009
EUR	chr17:45849924:G:A	chr17:45738940:G:A	rs62054418	0.213562	-0.0585305	0.00972271	1.74e-09	1	0.000951148
EUR	chr17:45849924:G:A	chr17:45739239:A:C	rs62054419	0.213549	-0.0585149	0.00972261	1.76e-09	1	0.000942364
EUR	chr17:45849924:G:A	chr17:45739289:C:G	rs62054420	0.213524	-0.0584496	0.00972302	1.84e-09	1	0.000926441
EUR	chr17:45849924:G:A	chr17:45739291:G:A	rs62054421	0.213524	-0.0584496	0.00972302	1.84e-09	1	0.000926441
EUR	chr17:45849924:G:A	chr17:45740093:C:T	rs17563800	0.213543	-0.0585032	0.00972257	1.77e-09	1	0.000935713
EUR	chr17:45849924:G:A	chr17:45740191:C:T	rs56295996	0.213542	-0.0585041	0.00972258	1.77e-09	1	0.000936198
EUR	chr17:45849924:G:A	chr17:45740242:G:A	rs56384960	0.213544	-0.0585054	0.00972255	1.77e-09	1	0.000937055
EUR	chr17:45849924:G:A	chr17:45740466:G:A	rs56178230	0.213549	-0.0585282	0.00972257	1.75e-09	1	0.000950291
EUR	chr17:45849924:G:A	chr17:45740532:G:A	rs80157557	0.21356	-0.0585427	0.00972265	1.73e-09	1	0.000958574
EUR	chr17:45849924:G:A	chr17:45740794:A:C	rs76728632	0.213553	-0.0585372	0.00972267	1.74e-09	1	0.000955243
EUR	chr17:45849924:G:A	chr17:45740856:C:A	rs17563827	0.21354	-0.0584994	0.00972259	1.78e-09	1	0.000933449
EUR	chr17:45849924:G:A	chr17:45741245:G:A	rs80072429	0.21355	-0.0585113	0.00972258	1.76e-09	1	0.000940374
EUR	chr17:45849924:G:A	chr17:45741291:T:C	rs77114624	0.21355	-0.0585147	0.00972257	1.76e-09	1	0.000942388
EUR	chr17:45849924:G:A	chr17:45741324:G:T	rs76311426	0.213553	-0.0585161	0.00972257	1.76e-09	1	0.000943204
EUR	chr17:45849924:G:A	chr17:45741540:A:G	rs17563861	0.213541	-0.0585031	0.00972255	1.77e-09	1	0.000935724
EUR	chr17:45849924:G:A	chr17:45742018:G:A	rs62054424	0.213543	-0.058511	0.00972259	1.77e-09	1	0.000940164
EUR	chr17:45849924:G:A	chr17:45742084:G:A	rs17563923	0.21356	-0.0585335	0.00972257	1.74e-09	1	0.000953413
EUR	chr17:45849924:G:A	chr17:45742114:C:T	rs62054425	0.213548	-0.058515	0.00972259	1.76e-09	1	0.000942492
EUR	chr17:45849924:G:A	chr17:45743375:A:T	rs62054426	0.213538	-0.0584821	0.00972276	1.8e-09	1	0.000920551
EUR	chr17:45849924:G:A	chr17:45743696:A:G	rs62054427	0.213532	-0.0584624	0.00972276	1.82e-09	1	0.000911804
EUR	chr17:45849924:G:A	chr17:45744319:C:A	rs74464991	0.213548	-0.0584855	0.00972268	1.79e-09	1	0.000925162
EUR	chr17:45849924:G:A	chr17:45745032:T:C	rs2004260	0.213545	-0.0587146	0.00973376	1.62e-09	1	0.00102312
EUR	chr17:45849924:G:A	chr17:45745145:G:A	rs62054428	0.213432	-0.0584325	0.00972362	1.86e-09	1	0.00089233
EUR	chr17:45849924:G:A	chr17:45745759:G:A	rs62054429	0.213522	-0.0586906	0.00973396	1.65e-09	1	0.0010072
EUR	chr17:45849924:G:A	chr17:45745863:T:C	rs76171147	0.213655	-0.0585111	0.00972088	1.75e-09	1	0.000946226
EUR	chr17:45849924:G:A	chr17:45745960:A:G	rs75643244	0.213565	-0.0585411	0.00972244	1.73e-09	1	0.000958375
EUR	chr17:45849924:G:A	chr17:45746514:C:T	rs62054431	0.213518	-0.0585445	0.00972289	1.73e-09	1	0.000958785
EUR	chr17:45849924:G:A	chr17:45746523:C:A	rs62054432	0.213509	-0.0586427	0.00973401	1.7e-09	1	0.000977514
EUR	chr17:45849924:G:A	chr17:45746835:G:A	rs111497072	0.213548	-0.0584965	0.00972262	1.78e-09	1	0.000931674
EUR	chr17:45849924:G:A	chr17:45746982:T:C	rs62054433	0.213539	-0.0584914	0.00972264	1.79e-09	1	0.000928676
EUR	chr17:45849924:G:A	chr17:45747016:T:G	rs62054434	0.213546	-0.0584862	0.00972265	1.79e-09	1	0.000925665
EUR	chr17:45849924:G:A	chr17:45747482:A:G	rs12150683	0.213516	-0.0584208	0.00972301	1.87e-09	1	0.000887934
EUR	chr17:45849924:G:A	chr17:45747542:C:T	rs12150332	0.213553	-0.0585077	0.00972256	1.77e-09	1	0.000938353
EUR	chr17:45849924:G:A	chr17:45747973:C:G	rs62054435	0.213538	-0.0592756	0.00972271	1.08e-09	1	0.00152252
EUR	chr17:45849924:G:A	chr17:45748112:G:A	rs75715199	0.213541	-0.0592923	0.00972261	1.07e-09	1	0.00153956
EUR	chr17:45849924:G:A	chr17:45748202:C:T	rs62054436	0.213044	-0.0592897	0.00972258	1.07e-09	1	0.00153717
EUR	chr17:45849924:G:A	chr17:45748210:T:C	rs62054437	0.213053	-0.0593041	0.00972256	1.06e-09	1	0.00156784
EUR	chr17:45849924:G:A	chr17:45748345:A:C	rs62054438	0.213544	-0.0593032	0.00972259	1.06e-09	1	0.00155051
EUR	chr17:45849924:G:A	chr17:45748359:G:T	rs62054439	0.213551	-0.0593075	0.00972261	1.06e-09	1	0.00155469
EUR	chr17:45849924:G:A	chr17:45748546:A:G	rs17334797	0.213552	-0.0593034	0.00972257	1.06e-09	1	0.00155084
EUR	chr17:45849924:G:A	chr17:45748939:G:A	rs12150658	0.213551	-0.0593137	0.0097226	1.06e-09	1	0.00156097
EUR	chr17:45849924:G:A	chr17:45748985:A:G	rs12150363	0.21355	-0.0593186	0.0097226	1.05e-09	1	0.0015659
EUR	chr17:45849924:G:A	chr17:45749271:G:A	rs12150672	0.213527	-0.0592633	0.00972274	1.09e-09	1	0.00151036
EUR	chr17:45849924:G:A	chr17:45749843:G:A	rs17334894	0.213561	-0.0593513	0.00972258	1.03e-09	1	0.00159936
EUR	chr17:45849924:G:A	chr17:45749878:C:T	rs17334923	0.214344	-0.0582071	0.00972123	2.13e-09	1	0.000784414
EUR	chr17:45849924:G:A	chr17:45750025:G:C	rs62054440	0.213547	-0.0593354	0.00972259	1.04e-09	1	0.001583
EUR	chr17:45849924:G:A	chr17:45750065:A:G	rs12150451	0.213509	-0.0592589	0.00972289	1.1e-09	1	0.00150521
EUR	chr17:45849924:G:A	chr17:45750105:G:C	rs12150048	0.213544	-0.0593233	0.00972263	1.05e-09	1	0.0015521
EUR	chr17:45849924:G:A	chr17:45750142:A:G	rs12150455	0.213549	-0.0593265	0.00972264	1.05e-09	1	0.00157364
EUR	chr17:45849924:G:A	chr17:45750855:T:A	rs12150604	0.213546	-0.0593381	0.00972271	1.04e-09	1	0.001585
EUR	chr17:45849924:G:A	chr17:45751251:G:A	rs17334944	0.213509	-0.0593022	0.00972292	1.07e-09	1	0.00156401
EUR	chr17:45849924:G:A	chr17:45751332:C:T	rs17426064	0.213524	-0.0592847	0.0097229	1.08e-09	1	0.00153031
EUR	chr17:45849924:G:A	chr17:45751569:G:C	rs17426106	0.213528	-0.0592798	0.00972284	1.08e-09	1	0.00152586
EUR	chr17:45849924:G:A	chr17:45751987:A:G	rs62054442	0.213714	-0.0595237	0.00973327	9.63e-10	1	0.00172858
EUR	chr17:45849924:G:A	chr17:45753016:G:A	rs35879086	0.213549	-0.0592075	0.00972258	1.13e-09	1	0.00145816
EUR	chr17:45849924:G:A	chr17:45753274:C:T	rs62055868	0.213526	-0.0592581	0.00972264	1.1e-09	1	0.00150591
EUR	chr17:45849924:G:A	chr17:45753319:G:A	rs62055869	0.213512	-0.0592149	0.00972272	1.13e-09	1	0.00146429
EUR	chr17:45849924:G:A	chr17:45753572:G:C	rs17426174	0.213509	-0.0592538	0.0097229	1.1e-09	1	0.00150023
EUR	chr17:45849924:G:A	chr17:45753746:G:A	rs62055871	0.213504	-0.059337	0.00972319	1.04e-09	1	0.00158089
EUR	chr17:45849924:G:A	chr17:45754749:A:G	rs55645418	0.213513	-0.059238	0.00972286	1.11e-09	1	0.00148533
EUR	chr17:45849924:G:A	chr17:45754971:A:G	rs35631660	0.212996	-0.0600175	0.00972301	6.71e-10	1	0.00246641
EUR	chr17:45849924:G:A	chr17:45755001:G:A	rs17426195	0.213258	-0.0600265	0.00972293	6.67e-10	1	0.00248192
EUR	chr17:45849924:G:A	chr17:45755252:G:A	rs35282504	0.213516	-0.0592225	0.00972283	1.12e-09	1	0.00147081
EUR	chr17:45849924:G:A	chr17:45755498:T:C	rs62055875	0.213489	-0.0591962	0.00972296	1.14e-09	1	0.0014455
EUR	chr17:45849924:G:A	chr17:45755574:A:G	rs62055876	0.213068	-0.0592008	0.00972642	1.15e-09	1	0.00130503
EUR	chr17:45849924:G:A	chr17:45756458:G:C	rs36047693	0.213486	-0.0592131	0.00972324	1.13e-09	1	0.00145964
EUR	chr17:45849924:G:A	chr17:45756555:G:A	rs34195569	0.213513	-0.0592566	0.00972289	1.1e-09	1	0.00150299
EUR	chr17:45849924:G:A	chr17:45756615:A:G	rs34579278	0.213496	-0.0591984	0.0097231	1.14e-09	1	0.00144674
EUR	chr17:45849924:G:A	chr17:45756708:C:G	rs34211253	0.213537	-0.0592879	0.00972272	1.07e-09	1	0.00153455
EUR	chr17:45849924:G:A	chr17:45756948:A:G	rs34008514	0.213497	-0.059225	0.00972296	1.12e-09	1	0.00147242
EUR	chr17:45849924:G:A	chr17:45757116:G:A	rs12943085	0.213438	-0.0591462	0.00972342	1.18e-09	1	0.00139749
EUR	chr17:45849924:G:A	chr17:45757604:C:T	rs7350923	0.213493	-0.0591754	0.00972297	1.16e-09	1	0.00142632
EUR	chr17:45849924:G:A	chr17:45757985:T:C	rs11079717	0.213504	-0.0592266	0.00972288	1.12e-09	1	0.00147439
EUR	chr17:45849924:G:A	chr17:45758488:C:A	rs62055878	0.213505	-0.059237	0.0097229	1.11e-09	1	0.00148415
EUR	chr17:45849924:G:A	chr17:45758685:T:A	rs76669427	0.213566	-0.0591969	0.00972288	1.14e-09	1	0.0014466
EUR	chr17:45849924:G:A	chr17:45758825:G:A	rs74514268	0.213496	-0.0592224	0.00972324	1.12e-09	1	0.00146836
EUR	chr17:45849924:G:A	chr17:45759307:C:T	rs12948216	0.21352	-0.0592387	0.00972303	1.11e-09	1	0.00148501
EUR	chr17:45849924:G:A	chr17:45759554:T:C	rs56013908	0.213502	-0.0592112	0.00972297	1.13e-09	1	0.0014594
EUR	chr17:45849924:G:A	chr17:45759587:A:C	rs56214516	0.184611	-0.0637703	0.0105919	1.74e-09	1	0.000602631
EUR	chr17:45849924:G:A	chr17:45759725:T:C	rs56168907	0.213501	-0.0592292	0.00972307	1.12e-09	1	0.00147576
EUR	chr17:45849924:G:A	chr17:45759749:A:G	rs55747440	0.213497	-0.0592219	0.0097231	1.12e-09	1	0.00146869
EUR	chr17:45849924:G:A	chr17:45759871:A:G	rs55801356	0.213511	-0.0592063	0.00972297	1.13e-09	1	0.00145482
EUR	chr17:45849924:G:A	chr17:45760080:C:G	rs62055883	0.213507	-0.0592206	0.00972299	1.12e-09	1	0.0014681
EUR	chr17:45849924:G:A	chr17:45760201:C:T	rs62055884	0.2135	-0.0592421	0.00972302	1.11e-09	1	0.00148831
EUR	chr17:45849924:G:A	chr17:45760416:A:G	rs79882507	0.21351	-0.0592373	0.00972296	1.11e-09	1	0.00148408
EUR	chr17:45849924:G:A	chr17:45760648:A:G	rs62055885	0.213505	-0.0592349	0.00972302	1.11e-09	1	0.00148145
EUR	chr17:45849924:G:A	chr17:45760705:C:T	rs28439278	0.213479	-0.0591679	0.00972337	1.16e-09	1	0.00141729
EUR	chr17:45849924:G:A	chr17:45761116:G:T	rs12150621	0.213513	-0.0592115	0.00972299	1.13e-09	1	0.00145956
EUR	chr17:45849924:G:A	chr17:45761312:G:A	rs62055886	0.21351	-0.0592771	0.00972302	1.08e-09	1	0.00152214
EUR	chr17:45849924:G:A	chr17:45761344:T:C	rs62055887	0.213496	-0.059197	0.00972326	1.14e-09	1	0.00144455
EUR	chr17:45849924:G:A	chr17:45761354:C:T	rs62055888	0.210314	-0.0597211	0.00982157	1.2e-09	1	0.00133064
EUR	chr17:45849924:G:A	chr17:45761553:G:A	rs62055889	0.213477	-0.0592557	0.00972317	1.1e-09	1	0.00150048
EUR	chr17:45849924:G:A	chr17:45761887:G:A	rs71375313	0.213473	-0.0583603	0.00972325	1.95e-09	1	0.000854831
EUR	chr17:45849924:G:A	chr17:45762585:A:T	rs11079718	0.213434	-0.0582729	0.00972225	2.05e-09	1	0.000844088
EUR	chr17:45849924:G:A	chr17:45762640:T:G	rs11079719	0.21326	-0.058167	0.00979399	2.87e-09	1	0.000613026
EUR	chr17:45849924:G:A	chr17:45762650:G:A	rs11079720	0.212689	-0.0589567	0.00979533	1.76e-09	1	0.000942072
EUR	chr17:45849924:G:A	chr17:45762741:C:A	rs11079721	0.21367	-0.0588681	0.00972309	1.41e-09	1	0.00117283
EUR	chr17:45849924:G:A	chr17:45763315:C:T	rs62055890	0.213429	-0.0582689	0.00972369	2.07e-09	1	0.000807159
EUR	chr17:45849924:G:A	chr17:45763498:G:A	rs77849344	0.21348	-0.0591702	0.00972316	1.16e-09	1	0.00142053
EUR	chr17:45849924:G:A	chr17:45763533:G:C	rs74918686	0.213473	-0.0583605	0.00972324	1.95e-09	1	0.000854967
EUR	chr17:45849924:G:A	chr17:45763569:T:C	rs79545140	0.213477	-0.0583594	0.00972327	1.95e-09	1	0.000854297
EUR	chr17:45849924:G:A	chr17:45764205:T:A	rs56369036	0.213501	-0.0591762	0.00972316	1.16e-09	1	0.001426
EUR	chr17:45849924:G:A	chr17:45764363:T:C	rs11079723	0.21347	-0.0591511	0.00972328	1.18e-09	1	0.00124834
EUR	chr17:45849924:G:A	chr17:45764546:C:T	rs11079724	0.213485	-0.0591412	0.00972322	1.18e-09	1	0.00139412
EUR	chr17:45849924:G:A	chr17:45765096:T:C	rs55707339	0.213451	-0.0590644	0.00972358	1.24e-09	1	0.00122304
EUR	chr17:45849924:G:A	chr17:45765128:A:G	rs62055893	0.213439	-0.0591446	0.00972359	1.18e-09	1	0.00139514
EUR	chr17:45849924:G:A	chr17:45766029:C:T	rs75257002	0.213315	-0.0591169	0.00972592	1.21e-09	1	0.00139386
EUR	chr17:45849924:G:A	chr17:45766577:G:A	rs62055894	0.213495	-0.0591536	0.00972318	1.17e-09	1	0.00140543
EUR	chr17:45849924:G:A	chr17:45766678:A:G	rs62055895	0.213512	-0.0591108	0.00972293	1.21e-09	1	0.00136887
EUR	chr17:45849924:G:A	chr17:45766835:C:T	rs62055896	0.213505	-0.0591582	0.00972304	1.17e-09	1	0.00141033
EUR	chr17:45849924:G:A	chr17:45767120:T:A	rs55725840	0.213503	-0.05915	0.00972313	1.18e-09	1	0.00140247
EUR	chr17:45849924:G:A	chr17:45767193:T:G	rs56194509	0.212493	-0.0583647	0.00979597	2.55e-09	1	0.000660055
EUR	chr17:45849924:G:A	chr17:45767194:T:G	rs55657917	0.212493	-0.0583652	0.00979596	2.55e-09	1	0.000660273
EUR	chr17:45849924:G:A	chr17:45767432:G:A	rs56082319	0.213687	-0.0584968	0.00972236	1.78e-09	1	0.000941452
EUR	chr17:45849924:G:A	chr17:45767493:A:G	rs56109643	0.213481	-0.0591133	0.00972321	1.2e-09	1	0.00136956
EUR	chr17:45849924:G:A	chr17:45767611:T:A	rs62055899	0.213504	-0.0591326	0.00972302	1.19e-09	1	0.00138756
EUR	chr17:45849924:G:A	chr17:45767636:C:G	rs62055900	0.213436	-0.0592893	0.00972359	1.08e-09	1	0.0015307
EUR	chr17:45849924:G:A	chr17:45767675:G:A	rs62055901	0.213472	-0.0591795	0.0097234	1.16e-09	1	0.00142768
EUR	chr17:45849924:G:A	chr17:45769302:C:A	rs62055903	0.213505	-0.0591354	0.00972302	1.19e-09	1	0.00139004
EUR	chr17:45849924:G:A	chr17:45769454:G:A	rs111374028	0.213517	-0.059108	0.00972297	1.21e-09	1	0.00136621
EUR	chr17:45849924:G:A	chr17:45769673:C:T	rs113934115	0.213482	-0.0591088	0.00972327	1.21e-09	1	0.00136532
EUR	chr17:45849924:G:A	chr17:45770008:G:A	rs62055928	0.213493	-0.0591372	0.00972327	1.19e-09	1	0.00139029
EUR	chr17:45849924:G:A	chr17:45770375:T:C	rs56268325	0.2135	-0.0591264	0.00972309	1.19e-09	1	0.0013817
EUR	chr17:45849924:G:A	chr17:45770502:T:C	rs56070245	0.213525	-0.0591675	0.00972305	1.16e-09	1	0.00141869
EUR	chr17:45849924:G:A	chr17:45770546:T:C	rs56387266	0.213538	-0.0590867	0.00972307	1.22e-09	1	0.00134726
EUR	chr17:45849924:G:A	chr17:45770815:C:T	rs34303488	0.213417	-0.0592789	0.00972424	1.09e-09	1	0.00151664
EUR	chr17:45849924:G:A	chr17:45771046:A:G	rs62055932	0.212935	-0.0589426	0.00972896	1.37e-09	1	0.00120201
EUR	chr17:45849924:G:A	chr17:45771095:G:A	rs62055933	0.213415	-0.0592118	0.00972417	1.14e-09	1	0.00145314
EUR	chr17:45849924:G:A	chr17:45771384:T:C	rs62055935	0.212469	-0.0598051	0.00979797	1.04e-09	1	0.00159281
EUR	chr17:45849924:G:A	chr17:45771395:T:A	rs62055936	0.212459	-0.0597971	0.00979708	1.04e-09	1	0.00163437
EUR	chr17:45849924:G:A	chr17:45771602:G:T	rs62055937	0.211963	-0.0584067	0.00973475	1.98e-09	1	0.000843096
EUR	chr17:45849924:G:A	chr17:45771961:G:A	rs76294809	0.213346	-0.0593361	0.00972467	1.05e-09	1	0.00157082
EUR	chr17:45849924:G:A	chr17:45772000:T:C	rs75916678	0.213477	-0.0590487	0.00972423	1.26e-09	1	0.00130918
EUR	chr17:45849924:G:A	chr17:45772049:T:C	rs79730878	0.217678	-0.0570646	0.00964216	3.25e-09	1	0.000586754
EUR	chr17:45849924:G:A	chr17:45772290:C:A	rs62055938	0.213454	-0.0591246	0.00972356	1.2e-09	1	0.0013776
EUR	chr17:45849924:G:A	chr17:45772421:A:T	rs62055939	0.213493	-0.0591856	0.00972302	1.15e-09	1	0.00143538
EUR	chr17:45849924:G:A	chr17:45772530:A:G	rs62055940	0.213471	-0.0591619	0.00972324	1.17e-09	1	0.00141257
EUR	chr17:45849924:G:A	chr17:45773153:C:T	rs76885724	0.213495	-0.0591026	0.00972302	1.21e-09	1	0.00136125
EUR	chr17:45849924:G:A	chr17:45773279:C:T	rs60814418	0.21649	-0.0588658	0.00965379	1.08e-09	1	0.00147207
EUR	chr17:45849924:G:A	chr17:45773600:A:G	rs62055942	0.213461	-0.059108	0.00972381	1.21e-09	1	0.00136177
EUR	chr17:45849924:G:A	chr17:45773652:T:C	rs62055943	0.213481	-0.0592064	0.00972322	1.13e-09	1	0.0014535
EUR	chr17:45849924:G:A	chr17:45774485:G:A	rs62055945	0.213492	-0.0591837	0.00972313	1.15e-09	1	0.00143303
EUR	chr17:45849924:G:A	chr17:45774605:C:A	rs62055946	0.213516	-0.059002	0.00972313	1.29e-09	1	0.00127631
EUR	chr17:45849924:G:A	chr17:45775239:C:T	rs62055947	0.213003	-0.0592457	0.00972342	1.11e-09	1	0.00148942
EUR	chr17:45849924:G:A	chr17:45775255:T:C	rs62055948	0.213233	-0.0591714	0.00972317	1.16e-09	1	0.00142157
EUR	chr17:45849924:G:A	chr17:45775367:G:A	rs113871181	0.213319	-0.0588063	0.00972559	1.48e-09	1	0.00111742
EUR	chr17:45849924:G:A	chr17:45775376:T:C	rs111370985	0.213336	-0.0588708	0.00972554	1.42e-09	1	0.0011639
EUR	chr17:45849924:G:A	chr17:45775743:G:A	rs55787105	0.213477	-0.059205	0.00972314	1.14e-09	1	0.00145265
EUR	chr17:45849924:G:A	chr17:45775767:T:C	rs62055950	0.21349	-0.0591567	0.00972311	1.17e-09	1	0.0014086
EUR	chr17:45849924:G:A	chr17:45775869:T:G	rs56043078	0.213472	-0.0591751	0.00972331	1.16e-09	1	0.00142416
EUR	chr17:45849924:G:A	chr17:45776091:A:G	rs77965652	0.213484	-0.0591748	0.00972314	1.16e-09	1	0.00142483
EUR	chr17:45849924:G:A	chr17:45776160:A:G	rs55849949	0.213471	-0.05927	0.00972326	1.09e-09	1	0.00151379
EUR	chr17:45849924:G:A	chr17:45776556:G:A	rs56303031	0.213647	-0.0594646	0.00973354	1e-09	1	0.00164792
EUR	chr17:45849924:G:A	chr17:45776901:C:T	rs55991914	0.213507	-0.0591425	0.0097231	1.18e-09	1	0.00139593
EUR	chr17:45849924:G:A	chr17:45776974:A:G	rs62055955	0.213503	-0.0584025	0.00972304	1.89e-09	1	0.000884856
EUR	chr17:45849924:G:A	chr17:45777083:C:T	rs62055956	0.214027	-0.0585023	0.00972303	1.78e-09	1	0.000941055
EUR	chr17:45849924:G:A	chr17:45777170:C:A	rs62055957	0.21352	-0.0584235	0.00972293	1.87e-09	1	0.000896725
EUR	chr17:45849924:G:A	chr17:45777862:G:T	rs4074462	0.213665	-0.059477	0.00973348	9.93e-10	1	0.00167576
EUR	chr17:45849924:G:A	chr17:45779273:C:G	rs62057061	0.213506	-0.0592145	0.00972326	1.13e-09	1	0.00146083
EUR	chr17:45849924:G:A	chr17:45779344:G:A	rs62057062	0.213508	-0.0592029	0.00972298	1.14e-09	1	0.0014516
EUR	chr17:45849924:G:A	chr17:45779364:C:T	rs62057063	0.213482	-0.0591764	0.00972331	1.16e-09	1	0.00142535
EUR	chr17:45849924:G:A	chr17:45779667:C:T	rs62057064	0.213498	-0.0592044	0.00972315	1.14e-09	1	0.00145203
EUR	chr17:45849924:G:A	chr17:45779763:A:C	rs76830096	0.213505	-0.0591598	0.00972307	1.17e-09	1	0.00141161
EUR	chr17:45849924:G:A	chr17:45780821:G:T	rs62057065	0.213492	-0.0591858	0.00972313	1.15e-09	1	0.00143495
EUR	chr17:45849924:G:A	chr17:45780960:C:T	rs62057067	0.213496	-0.0591883	0.00972313	1.15e-09	1	0.00143725
EUR	chr17:45849924:G:A	chr17:45781116:C:T	rs78917495	0.213566	-0.0591817	0.00972292	1.15e-09	1	0.00143236
EUR	chr17:45849924:G:A	chr17:45781263:A:G	rs62057068	0.213497	-0.059193	0.00972314	1.14e-09	1	0.00144153
EUR	chr17:45849924:G:A	chr17:45781699:T:C	rs62057069	0.213502	-0.0591858	0.00972312	1.15e-09	1	0.00143501
EUR	chr17:45849924:G:A	chr17:45782274:A:G	rs62057070	0.213509	-0.0592098	0.00972298	1.13e-09	1	0.00145803
EUR	chr17:45849924:G:A	chr17:45782325:C:G	rs62057071	0.213512	-0.0592157	0.009723	1.13e-09	1	0.00146344
EUR	chr17:45849924:G:A	chr17:45783751:C:T	rs62057073	0.2135	-0.0591393	0.00972355	1.19e-09	1	0.00139065
EUR	chr17:45849924:G:A	chr17:45794616:C:T	rs56319902	0.212707	-0.0596507	0.009736	8.97e-10	1	0.00184085
EUR	chr17:45849924:G:A	chr17:45794862:G:A	rs55943044	0.212729	-0.0596426	0.00973604	9.01e-10	1	0.00183091
EUR	chr17:45849924:G:A	chr17:45801942:A:G	rs80184151	0.213536	-0.0591877	0.00964975	8.59e-10	1	0.00192159
EUR	chr17:45849924:G:A	chr17:45804424:C:T	rs17689378	0.213536	-0.0591596	0.00965004	8.76e-10	1	0.00188283
EUR	chr17:45849924:G:A	chr17:45807925:G:A	rs62057101	0.213511	-0.0591352	0.00965031	8.91e-10	1	0.00185236
EUR	chr17:45849924:G:A	chr17:45810114:T:C	rs62057103	0.214894	-0.0590201	0.00964797	9.51e-10	1	0.00173419
EUR	chr17:45849924:G:A	chr17:45815418:T:G	rs55915917	0.213085	-0.0590595	0.00979278	1.63e-09	1	0.000899938
EUR	chr17:45849924:G:A	chr17:45815422:G:A	rs55668363	0.212203	-0.0591548	0.00979485	1.55e-09	1	0.000929563
EUR	chr17:45849924:G:A	chr17:45815607:T:C	rs17689471	0.213676	-0.0584112	0.00964907	1.42e-09	1	0.00116634
EUR	chr17:45849924:G:A	chr17:45815893:G:A	rs117365970	0.213144	-0.0592684	0.00972209	1.09e-09	1	0.00151918
EUR	chr17:45849924:G:A	chr17:45815894:T:C	rs117646503	0.213633	-0.0584792	0.00964907	1.36e-09	1	0.0012179
EUR	chr17:45849924:G:A	chr17:45816037:G:A	rs17762769	0.213647	-0.0585267	0.00964897	1.31e-09	1	0.00125586
EUR	chr17:45849924:G:A	chr17:45816350:C:T	rs8072451	0.213776	-0.0596686	0.0097328	8.75e-10	1	0.00188628
EUR	chr17:45849924:G:A	chr17:45816385:A:G	rs8073146	0.213522	-0.0597504	0.00973309	8.31e-10	1	0.00198721
EUR	chr17:45849924:G:A	chr17:45816736:T:C	rs28364025	0.213699	-0.0585682	0.00964878	1.28e-09	1	0.00129058
EUR	chr17:45849924:G:A	chr17:45816793:C:T	rs28364023	0.21365	-0.0584926	0.00964918	1.34e-09	1	0.00122782
EUR	chr17:45849924:G:A	chr17:45817144:G:A	rs55779147	0.213575	-0.0588247	0.00966019	1.13e-09	1	0.00145547
EUR	chr17:45849924:G:A	chr17:45817181:C:T	rs56357543	0.213652	-0.0586736	0.00965946	1.25e-09	1	0.00132453
EUR	chr17:45849924:G:A	chr17:45817243:A:G	rs56099546	0.213661	-0.0585084	0.00964883	1.33e-09	1	0.00124194
EUR	chr17:45849924:G:A	chr17:45817624:T:G	rs739645	0.213638	-0.0584714	0.00964907	1.36e-09	1	0.00121186
EUR	chr17:45849924:G:A	chr17:45817642:C:G	rs739644	0.213656	-0.0585027	0.00964888	1.33e-09	1	0.00123719
EUR	chr17:45849924:G:A	chr17:45818135:G:C	rs4564621	0.213597	-0.0587261	0.00966007	1.21e-09	1	0.00136663
EUR	chr17:45849924:G:A	chr17:45818164:C:T	rs2316763	0.21364	-0.0586881	0.00965968	1.24e-09	1	0.00133575
EUR	chr17:45849924:G:A	chr17:45818236:T:G	rs2316764	0.213672	-0.0587395	0.00965972	1.2e-09	1	0.00138033
EUR	chr17:45849924:G:A	chr17:45818287:A:G	rs4277389	0.213666	-0.0586917	0.00965958	1.23e-09	1	0.00133936
EUR	chr17:45849924:G:A	chr17:45818330:G:A	rs4566211	0.213667	-0.05868	0.00965951	1.24e-09	1	0.00132971
EUR	chr17:45849924:G:A	chr17:45818385:G:A	rs4566212	0.213666	-0.0587322	0.00965963	1.2e-09	1	0.00137436
EUR	chr17:45849924:G:A	chr17:45818431:T:C	rs4309444	0.213663	-0.0586956	0.00965957	1.23e-09	1	0.00134277
EUR	chr17:45849924:G:A	chr17:45818666:C:T	rs62057107	0.213624	-0.0585514	0.00964898	1.29e-09	1	0.00127579
EUR	chr17:45849924:G:A	chr17:45818862:T:C	rs12150390	0.213643	-0.0585533	0.00964869	1.29e-09	1	0.00127878
EUR	chr17:45849924:G:A	chr17:45819162:C:G	rs17689608	0.21362	-0.058677	0.00965973	1.24e-09	1	0.00132602
EUR	chr17:45849924:G:A	chr17:45819250:T:C	rs62057108	0.213637	-0.0585368	0.00964877	1.31e-09	1	0.00126497
EUR	chr17:45849924:G:A	chr17:45819271:T:C	rs62057109	0.213647	-0.058557	0.00964866	1.29e-09	1	0.00128196
EUR	chr17:45849924:G:A	chr17:45819324:T:C	rs78074121	0.213808	-0.0589415	0.00965912	1.05e-09	1	0.00157628
EUR	chr17:45849924:G:A	chr17:45819368:T:C	rs62057110	0.213634	-0.0585475	0.00964869	1.3e-09	1	0.00127404
EUR	chr17:45849924:G:A	chr17:45819764:A:G	rs62057111	0.213647	-0.0586976	0.00965925	1.23e-09	1	0.00134617
EUR	chr17:45849924:G:A	chr17:45819836:T:A	rs62057112	0.21364	-0.0585144	0.00964898	1.33e-09	1	0.00124598
EUR	chr17:45849924:G:A	chr17:45819880:A:G	rs78587102	0.213643	-0.0585393	0.0096488	1.3e-09	1	0.00126684
EUR	chr17:45849924:G:A	chr17:45820083:A:T	rs62057113	0.213639	-0.0585132	0.00964889	1.33e-09	1	0.00124546
EUR	chr17:45849924:G:A	chr17:45820114:A:G	rs78506181	0.213644	-0.0585453	0.00964869	1.3e-09	1	0.00127225
EUR	chr17:45849924:G:A	chr17:45820356:T:C	rs79600142	0.213645	-0.0585484	0.00964861	1.29e-09	1	0.00127517
EUR	chr17:45849924:G:A	chr17:45821093:C:T	rs111739681	0.213647	-0.0585566	0.00964862	1.29e-09	1	0.00128183
EUR	chr17:45849924:G:A	chr17:45821521:T:C	rs17762882	0.213645	-0.0585684	0.00964867	1.28e-09	1	0.0012913
EUR	chr17:45849924:G:A	chr17:45821597:A:T	rs17689653	0.213646	-0.0585589	0.00964864	1.29e-09	1	0.00128362
EUR	chr17:45849924:G:A	chr17:45821795:A:C	rs17762912	0.213645	-0.058556	0.00964865	1.29e-09	1	0.00128119
EUR	chr17:45849924:G:A	chr17:45822035:C:T	rs62057114	0.213647	-0.0585601	0.00964864	1.29e-09	1	0.00128461
EUR	chr17:45849924:G:A	chr17:45822051:G:C	rs62057115	0.213651	-0.058563	0.00964861	1.28e-09	1	0.00128714
EUR	chr17:45849924:G:A	chr17:45822245:C:T	rs78917479	0.213648	-0.0585604	0.00964862	1.28e-09	1	0.00128495
EUR	chr17:45849924:G:A	chr17:45822289:T:C	rs62057116	0.213641	-0.0585508	0.00964871	1.29e-09	1	0.00127664
EUR	chr17:45849924:G:A	chr17:45822291:C:G	rs62057117	0.213645	-0.0585566	0.00964867	1.29e-09	1	0.00128158
EUR	chr17:45849924:G:A	chr17:45822361:A:G	rs62057118	0.213646	-0.0585475	0.00964864	1.3e-09	1	0.00127429
EUR	chr17:45849924:G:A	chr17:45822370:G:A	rs62057119	0.213648	-0.0585509	0.00964862	1.29e-09	1	0.00127717
EUR	chr17:45849924:G:A	chr17:45822420:C:T	rs17762954	0.213647	-0.0585621	0.00964865	1.28e-09	1	0.0012862
EUR	chr17:45849924:G:A	chr17:45823068:A:G	rs55638417	0.213586	-0.0585649	0.00964922	1.28e-09	1	0.00128566
EUR	chr17:45849924:G:A	chr17:45823331:C:T	rs79501144	0.213642	-0.0585611	0.00964873	1.28e-09	1	0.00128498
EUR	chr17:45849924:G:A	chr17:45823451:A:G	rs112137135	0.213451	-0.0587695	0.00966217	1.18e-09	1	0.00139379
EUR	chr17:45849924:G:A	chr17:45823635:C:T	rs62057122	0.213644	-0.0593631	0.00964873	7.63e-10	1	0.00216593
EUR	chr17:45849924:G:A	chr17:45823872:A:G	rs62057123	0.213654	-0.0584791	0.00964862	1.35e-09	1	0.00121994
EUR	chr17:45849924:G:A	chr17:45824162:T:C	rs62057143	0.213644	-0.0585269	0.00964865	1.31e-09	1	0.00125757
EUR	chr17:45849924:G:A	chr17:45824192:A:G	rs62057144	0.213641	-0.0585226	0.00964872	1.32e-09	1	0.00125379
EUR	chr17:45849924:G:A	chr17:45824850:C:T	rs4335809	0.213637	-0.0585277	0.00964869	1.31e-09	1	0.00125802
EUR	chr17:45849924:G:A	chr17:45825139:C:T	rs4341787	0.213643	-0.0585336	0.00964861	1.31e-09	1	0.00121226
EUR	chr17:45849924:G:A	chr17:45825156:G:A	rs4523962	0.213649	-0.0585496	0.00964865	1.29e-09	1	0.00127596
EUR	chr17:45849924:G:A	chr17:45825175:A:G	rs4327090	0.185779	-0.0641802	0.0105198	1.05e-09	1	0.00100449
EUR	chr17:45849924:G:A	chr17:45825372:C:A	rs3885074	0.213643	-0.0584499	0.00964848	1.38e-09	1	0.00119811
EUR	chr17:45849924:G:A	chr17:45825433:A:G	rs3885075	0.213649	-0.0584609	0.00964866	1.37e-09	1	0.00120569
EUR	chr17:45849924:G:A	chr17:45825476:C:T	rs41280116	0.213643	-0.0584457	0.00964876	1.38e-09	1	0.00119362
EUR	chr17:45849924:G:A	chr17:45825495:C:A	rs34283254	0.213635	-0.0584387	0.00964868	1.39e-09	1	0.00118868
EUR	chr17:45849924:G:A	chr17:45825578:C:T	rs1912151	0.213639	-0.0585524	0.00964869	1.29e-09	1	0.00127804
EUR	chr17:45849924:G:A	chr17:45825631:G:A	rs1396862	0.213636	-0.0587024	0.00965945	1.22e-09	1	0.00134927
EUR	chr17:45849924:G:A	chr17:45825723:C:T	rs41280118	0.213635	-0.0585069	0.00964867	1.33e-09	1	0.00124152
EUR	chr17:45849924:G:A	chr17:45825740:A:G	rs62057146	0.213621	-0.0584911	0.00964882	1.34e-09	1	0.00122836
EUR	chr17:45849924:G:A	chr17:45825932:G:A	rs62057147	0.213737	-0.0583153	0.00964837	1.5e-09	1	0.00110053
EUR	chr17:45849924:G:A	chr17:45825970:G:A	rs17763050	0.213453	-0.0584585	0.00965001	1.38e-09	1	0.0011976
EUR	chr17:45849924:G:A	chr17:45826119:G:C	rs62057148	0.213642	-0.058531	0.00964865	1.31e-09	1	0.00125784
EUR	chr17:45849924:G:A	chr17:45826180:A:G	rs62057149	0.213608	-0.0584874	0.00964907	1.35e-09	1	0.00122428
EUR	chr17:45849924:G:A	chr17:45826182:C:T	rs62057150	0.213613	-0.0584947	0.00964901	1.34e-09	1	0.00123028
EUR	chr17:45849924:G:A	chr17:45826476:C:T	rs62057151	0.220865	-0.058881	0.0096397	1.01e-09	1	0.00165638
EUR	chr17:45849924:G:A	chr17:45826744:G:C	rs62057152	0.213639	-0.0585793	0.00964869	1.27e-09	1	0.00130024
EUR	chr17:45849924:G:A	chr17:45827031:C:T	rs17689824	0.213632	-0.0585386	0.00964876	1.3e-09	1	0.00126647
EUR	chr17:45849924:G:A	chr17:45827162:T:C	rs62057153	0.213643	-0.0585296	0.00964865	1.31e-09	1	0.00125975
EUR	chr17:45849924:G:A	chr17:45827244:C:T	rs62057154	0.21365	-0.0585381	0.00964861	1.3e-09	1	0.0012668
EUR	chr17:45849924:G:A	chr17:45827307:C:T	rs62057155	0.213589	-0.0584186	0.00964898	1.41e-09	1	0.00117224
EUR	chr17:45849924:G:A	chr17:45827582:G:C	rs62057156	0.213639	-0.0585266	0.00964864	1.31e-09	1	0.00125738
EUR	chr17:45849924:G:A	chr17:45827768:G:A	rs78872653	0.213651	-0.0585456	0.00964863	1.3e-09	1	0.00127279
EUR	chr17:45849924:G:A	chr17:45827947:G:C	rs62057157	0.213638	-0.0585268	0.00964863	1.31e-09	1	0.00125759
EUR	chr17:45849924:G:A	chr17:45828115:T:G	rs17763086	0.213631	-0.0585446	0.00964882	1.3e-09	1	0.00127104
EUR	chr17:45849924:G:A	chr17:45829360:A:C	rs17425752	0.213262	-0.0589291	0.00966433	1.08e-09	1	0.00148687
EUR	chr17:45849924:G:A	chr17:45829462:G:A	rs17689882	0.213499	-0.0585846	0.00964969	1.27e-09	1	0.00126182
EUR	chr17:45849924:G:A	chr17:45829777:G:A	rs62057158	0.213604	-0.058474	0.00964937	1.36e-09	1	0.00121246
EUR	chr17:45849924:G:A	chr17:45830379:C:T	rs1876831	0.213671	-0.0585403	0.00964864	1.3e-09	1	0.00126844
EUR	chr17:45849924:G:A	chr17:45830530:T:C	rs16940665	0.213642	-0.0585859	0.00964883	1.26e-09	1	0.00130504
EUR	chr17:45849924:G:A	chr17:45830600:G:A	rs16940668	0.213629	-0.0585568	0.00964878	1.29e-09	1	0.0012812
EUR	chr17:45849924:G:A	chr17:45830785:C:T	rs16940671	0.213097	-0.0578894	0.00973323	2.72e-09	1	0.00062169
EUR	chr17:45849924:G:A	chr17:45830786:C:T	rs16940672	0.213098	-0.0578921	0.00973326	2.72e-09	1	0.000622612
EUR	chr17:45849924:G:A	chr17:45831407:G:C	rs55763795	0.213648	-0.0585151	0.00964873	1.32e-09	1	0.00124775
EUR	chr17:45849924:G:A	chr17:45831460:T:G	rs55865707	0.213636	-0.0585377	0.00964871	1.3e-09	1	0.00126599
EUR	chr17:45849924:G:A	chr17:45831623:C:T	rs62054760	0.213136	-0.0584828	0.00972179	1.79e-09	1	0.000974194
EUR	chr17:45849924:G:A	chr17:45831642:C:T	rs62054761	0.213138	-0.0584851	0.0097218	1.79e-09	1	0.000975551
EUR	chr17:45849924:G:A	chr17:45831656:G:T	rs62054762	0.213135	-0.0584766	0.00972183	1.8e-09	1	0.000970306
EUR	chr17:45849924:G:A	chr17:45832722:G:A	rs17689918	0.213139	-0.0585808	0.0096525	1.29e-09	1	0.00128237
EUR	chr17:45849924:G:A	chr17:45832817:G:A	rs17763199	0.213528	-0.0585457	0.00965019	1.3e-09	1	0.00125569
EUR	chr17:45849924:G:A	chr17:45832896:C:G	rs62054763	0.213681	-0.058712	0.00965938	1.22e-09	1	0.00135797
EUR	chr17:45849924:G:A	chr17:45833141:C:T	rs16940674	0.213501	-0.0586952	0.00966	1.23e-09	1	0.00134017
EUR	chr17:45849924:G:A	chr17:45833670:G:A	rs16940676	0.213441	-0.0583698	0.00965091	1.47e-09	1	0.0010965
EUR	chr17:45849924:G:A	chr17:45833986:C:T	rs1876830	0.213628	-0.058503	0.00964886	1.33e-09	1	0.00123752
EUR	chr17:45849924:G:A	chr17:45834058:C:T	rs41457044	0.213632	-0.0585288	0.00964869	1.31e-09	1	0.00125588
EUR	chr17:45849924:G:A	chr17:45834077:T:C	rs1876829	0.21368	-0.0585846	0.00964835	1.26e-09	1	0.00130639
EUR	chr17:45849924:G:A	chr17:45834159:C:T	rs1876828	0.213654	-0.0585402	0.00964863	1.3e-09	1	0.00126841
EUR	chr17:45849924:G:A	chr17:45834466:T:C	rs1876827	0.213634	-0.0585217	0.00964873	1.32e-09	1	0.00125302
EUR	chr17:45849924:G:A	chr17:45834532:C:T	rs16940677	0.213585	-0.0587056	0.00965989	1.22e-09	1	0.00134972
EUR	chr17:45849924:G:A	chr17:45834793:G:C	rs16940681	0.213385	-0.0585315	0.00964872	1.31e-09	1	0.00126093
EUR	chr17:45849924:G:A	chr17:45834916:C:T	rs28364021	0.213596	-0.0584442	0.00964897	1.39e-09	1	0.00119152
EUR	chr17:45849924:G:A	chr17:45835088:T:C	rs2316765	0.21363	-0.0586733	0.00965943	1.25e-09	1	0.00132443
EUR	chr17:45849924:G:A	chr17:45835124:C:G	rs878886	0.213662	-0.0584046	0.00964881	1.42e-09	1	0.00116262
EUR	chr17:45849924:G:A	chr17:45835216:C:T	rs878887	0.21364	-0.0577127	0.00964868	2.21e-09	1	0.00075624
EUR	chr17:45849924:G:A	chr17:45835269:A:G	rs878888	0.213636	-0.0577213	0.00964874	2.2e-09	1	0.000760042
EUR	chr17:45849924:G:A	chr17:45835357:T:C	rs4525537	0.213642	-0.057721	0.0096487	2.2e-09	1	0.000760014
EUR	chr17:45849924:G:A	chr17:45835420:G:C	rs4640231	0.213633	-0.057707	0.00964873	2.22e-09	1	0.000753486
EUR	chr17:45849924:G:A	chr17:45835464:T:C	rs4482334	0.213643	-0.0576887	0.00964872	2.25e-09	1	0.000745181
EUR	chr17:45849924:G:A	chr17:45835949:C:T	rs56127111	0.213637	-0.0576518	0.00964865	2.3e-09	1	0.000728876
EUR	chr17:45849924:G:A	chr17:45836191:T:G	rs75104593	0.21269	-0.0588245	0.00973338	1.51e-09	1	0.000973099
EUR	chr17:45849924:G:A	chr17:45836192:T:G	rs74998289	0.212697	-0.0587973	0.0097332	1.53e-09	1	0.000957471
EUR	chr17:45849924:G:A	chr17:45837188:C:A	rs10445362	0.213631	-0.0577064	0.00964877	2.22e-09	1	0.000753101
EUR	chr17:45849924:G:A	chr17:45837192:G:A	rs10445363	0.213622	-0.0577093	0.00964893	2.22e-09	1	0.000753992
EUR	chr17:45849924:G:A	chr17:45837232:G:C	rs62054802	0.21365	-0.0577358	0.0096488	2.18e-09	1	0.000766615
EUR	chr17:45849924:G:A	chr17:45837362:G:T	rs62054803	0.213597	-0.0576625	0.00964922	2.29e-09	1	0.000732104
EUR	chr17:45849924:G:A	chr17:45837443:C:T	rs62054804	0.21369	-0.0576187	0.00964826	2.34e-09	1	0.000715436
EUR	chr17:45849924:G:A	chr17:45837688:A:G	rs62054805	0.213635	-0.0577085	0.00964865	2.22e-09	1	0.000754393
EUR	chr17:45849924:G:A	chr17:45837946:C:T	rs62054806	0.2136	-0.0576818	0.00964891	2.26e-09	1	0.000741554
EUR	chr17:45849924:G:A	chr17:45838990:G:A	rs10445364	0.213644	-0.0577093	0.00964868	2.22e-09	1	0.000754678
EUR	chr17:45849924:G:A	chr17:45839143:A:G	rs10445333	0.213639	-0.0577664	0.00964878	2.14e-09	1	0.000781116
EUR	chr17:45849924:G:A	chr17:45839407:A:C	rs17690176	0.213696	-0.0578579	0.00965881	2.1e-09	1	0.000787907
EUR	chr17:45849924:G:A	chr17:45839566:G:A	rs78328427	0.213631	-0.0577096	0.00964878	2.22e-09	1	0.000754541
EUR	chr17:45849924:G:A	chr17:45839720:A:G	rs77692262	0.213683	-0.0576922	0.00964803	2.24e-09	1	0.00074864
EUR	chr17:45849924:G:A	chr17:45840452:G:A	rs17763515	0.213632	-0.0576104	0.00964843	2.36e-09	1	0.000711422
EUR	chr17:45849924:G:A	chr17:45840824:T:C	rs17763533	0.213648	-0.057667	0.00964833	2.27e-09	1	0.000736474
EUR	chr17:45849924:G:A	chr17:45840873:C:T	rs62054809	0.213622	-0.0576857	0.00964858	2.25e-09	1	0.000744203
EUR	chr17:45849924:G:A	chr17:45841052:A:G	rs112583797	0.213658	-0.0575945	0.00964823	2.38e-09	1	0.000705137
EUR	chr17:45849924:G:A	chr17:45841158:A:G	rs74922289	0.213648	-0.0575768	0.0096483	2.41e-09	1	0.000697481
EUR	chr17:45849924:G:A	chr17:45841247:T:C	rs56971664	0.213707	-0.0574113	0.00964795	2.67e-09	1	0.000632523
EUR	chr17:45849924:G:A	chr17:45841285:C:G	rs62054811	0.213625	-0.0575409	0.00972175	3.24e-09	1	0.000528328
EUR	chr17:45849924:G:A	chr17:45841739:C:T	rs2106785	0.212155	-0.0583635	0.0097943	2.54e-09	1	0.000692503
EUR	chr17:45849924:G:A	chr17:45841935:T:C	rs56150806	0.213666	-0.0576521	0.00964829	2.3e-09	1	0.000729959
EUR	chr17:45849924:G:A	chr17:45842518:T:G	rs17690314	0.213688	-0.0575286	0.00964826	2.48e-09	1	0.000677661
EUR	chr17:45849924:G:A	chr17:45842934:T:C	rs56233672	0.213656	-0.0575658	0.00972146	3.19e-09	1	0.000536457
EUR	chr17:45849924:G:A	chr17:45843012:C:T	rs56354807	0.213661	-0.0575214	0.00972141	3.28e-09	1	0.000523065
EUR	chr17:45849924:G:A	chr17:45843045:T:C	rs55718212	0.213655	-0.0575528	0.00972157	3.22e-09	1	0.00053227
EUR	chr17:45849924:G:A	chr17:45843608:T:C	rs17690326	0.213627	-0.0576009	0.00964873	2.38e-09	1	0.000706591
EUR	chr17:45849924:G:A	chr17:45843844:G:T	rs17763596	0.213648	-0.0576689	0.00964829	2.27e-09	1	0.00073743
EUR	chr17:45849924:G:A	chr17:45844206:T:A	rs62054814	0.21365	-0.0576626	0.00964825	2.28e-09	1	0.000734725
EUR	chr17:45849924:G:A	chr17:45844388:T:C	rs17763634	0.213659	-0.0574873	0.00972136	3.35e-09	1	0.000513067
EUR	chr17:45849924:G:A	chr17:45845576:T:C	rs62621252	0.213759	-0.0576103	0.00971945	3.08e-09	1	0.000554178
EUR	chr17:45849924:G:A	chr17:45845900:G:A	rs62054815	0.213742	-0.057574	0.00971964	3.15e-09	1	0.000542344
EUR	chr17:45849924:G:A	chr17:45846288:G:C	rs12185233	0.213758	-0.0576126	0.00971945	3.07e-09	1	0.000553135
EUR	chr17:45849924:G:A	chr17:45846317:A:G	rs12185268	0.213756	-0.0576091	0.00971949	3.08e-09	1	0.000553718
EUR	chr17:45849924:G:A	chr17:45846337:C:T	rs12185235	0.213676	-0.0574706	0.00972038	3.37e-09	1	0.000509889
EUR	chr17:45849924:G:A	chr17:45846568:T:C	rs11079725	0.213661	-0.0576335	0.00972144	3.06e-09	1	0.000557843
EUR	chr17:45849924:G:A	chr17:45846707:T:C	rs12373123	0.213762	-0.0576257	0.0097194	3.05e-09	1	0.00055923
EUR	chr17:45849924:G:A	chr17:45846764:G:A	rs12373139	0.213641	-0.0575977	0.00972142	3.13e-09	1	0.000546469
EUR	chr17:45849924:G:A	chr17:45846834:C:G	rs12373142	0.213147	-0.057596	0.00972154	3.13e-09	1	0.000545711
EUR	chr17:45849924:G:A	chr17:45846853:T:C	rs12373124	0.213167	-0.0575525	0.00972139	3.22e-09	1	0.000532503
EUR	chr17:45849924:G:A	chr17:45846865:G:A	rs12373140	0.213144	-0.0576453	0.0097216	3.04e-09	1	0.000561356
EUR	chr17:45849924:G:A	chr17:45846971:A:C	rs12373168	0.216075	-0.0588787	0.00964129	1.02e-09	1	0.00166503
EUR	chr17:45849924:G:A	chr17:45847155:G:A	rs17690661	0.213619	-0.0583992	0.0097217	1.89e-09	1	0.000880475
EUR	chr17:45849924:G:A	chr17:45847410:C:T	rs55943825	0.213627	-0.0584839	0.00972168	1.79e-09	1	0.000927687
EUR	chr17:45849924:G:A	chr17:45847437:A:G	rs17690679	0.213631	-0.0583822	0.00972148	1.91e-09	1	0.000872042
EUR	chr17:45849924:G:A	chr17:45848239:G:A	rs17769490	0.213928	-0.0584551	0.00964941	1.38e-09	1	0.00112483
EUR	chr17:45849924:G:A	chr17:45848363:A:G	rs77063768	0.214055	-0.0585511	0.00964816	1.29e-09	1	0.00120133
EUR	chr17:45849924:G:A	chr17:45848600:G:A	rs62054817	0.214029	-0.0584803	0.00964836	1.35e-09	1	0.00114756
EUR	chr17:45849924:G:A	chr17:45848690:A:C	rs62054818	0.214013	-0.0585103	0.0096484	1.33e-09	1	0.00116946
EUR	chr17:45849924:G:A	chr17:45848783:A:G	rs62054819	0.213723	-0.0584544	0.00964873	1.38e-09	1	0.00112727
EUR	chr17:45849924:G:A	chr17:45849389:A:G	rs62054820	0.214052	-0.0585573	0.00964818	1.28e-09	1	0.00120599
EUR	chr17:45849924:G:A	chr17:45849582:A:G	rs56113217	0.2138	-0.058485	0.00964836	1.35e-09	1	0.00115099
EUR	chr17:45849924:G:A	chr17:45849626:C:T	rs56269136	0.21402	-0.0586736	0.00965909	1.24e-09	1	0.0012451
EUR	chr17:45849924:G:A	chr17:45849889:G:T	rs56385754	0.214286	-0.0585484	0.00964824	1.29e-09	1	0.00119889
EUR	chr17:45849924:G:A	chr17:45849924:G:A	rs17769552	0.209888	-0.0600498	0.00975018	7.33e-10	1	0.00234374
EUR	chr17:45849924:G:A	chr17:45850342:A:G	rs62054822	0.21441	-0.0587287	0.00965826	1.2e-09	1	0.00129388
EUR	chr17:45849924:G:A	chr17:45851248:T:G	rs885639	0.21453	-0.058223	0.00964734	1.59e-09	1	0.000979546
EUR	chr17:45849924:G:A	chr17:45851663:A:G	rs62054823	0.213622	-0.0584135	0.00972415	1.89e-09	1	0.000837197
EUR	chr17:45849924:G:A	chr17:45852626:C:T	rs62054824	0.213621	-0.0584038	0.00972233	1.89e-09	1	0.000880916
EUR	chr17:45849924:G:A	chr17:45852667:G:A	rs62054825	0.213648	-0.0584254	0.00972195	1.86e-09	1	0.000857956
EUR	chr17:45849924:G:A	chr17:45852872:C:A	rs79589869	0.213624	-0.0583015	0.00972212	2.01e-09	1	0.000828082
EUR	chr17:45849924:G:A	chr17:45853432:A:G	rs2316769	0.213656	-0.0583241	0.00972195	1.98e-09	1	0.000840111
EUR	chr17:45849924:G:A	chr17:45853589:G:A	rs2873268	0.213659	-0.0582366	0.00972189	2.1e-09	1	0.000796671
EUR	chr17:45849924:G:A	chr17:45853614:C:T	rs4340365	0.2137	-0.0582777	0.00972181	2.04e-09	1	0.000817079
EUR	chr17:45849924:G:A	chr17:45853756:C:T	rs2873269	0.213655	-0.0582514	0.00972194	2.08e-09	1	0.000803723
EUR	chr17:45849924:G:A	chr17:45853878:G:C	rs56026128	0.213651	-0.0582338	0.00972194	2.1e-09	1	0.000795173
EUR	chr17:45849924:G:A	chr17:45853879:G:A	rs56329743	0.21365	-0.0582325	0.00972195	2.1e-09	1	0.000794516
EUR	chr17:45849924:G:A	chr17:45854014:A:G	rs56288604	0.213672	-0.0582884	0.00972146	2.02e-09	1	0.000823478
EUR	chr17:45849924:G:A	chr17:45854260:T:C	rs17690987	0.21366	-0.0582692	0.00972156	2.05e-09	1	0.000813602
EUR	chr17:45849924:G:A	chr17:45854541:C:A	rs56146262	0.213624	-0.0582532	0.00972213	2.08e-09	1	0.000804046
EUR	chr17:45849924:G:A	chr17:45854662:A:G	rs55942528	0.213694	-0.0583653	0.00972173	1.93e-09	1	0.000862258
EUR	chr17:45849924:G:A	chr17:45854683:C:T	rs56254732	0.213678	-0.0583003	0.00972156	2.01e-09	1	0.000829173
EUR	chr17:45849924:G:A	chr17:45854763:C:T	rs56323304	0.213946	-0.0590819	0.00972031	1.22e-09	1	0.00137093
EUR	chr17:45849924:G:A	chr17:45854789:A:G	rs55751924	0.213619	-0.0584603	0.00972215	1.82e-09	1	0.000912686
EUR	chr17:45849924:G:A	chr17:45854807:A:G	rs55660209	0.213282	-0.0582878	0.00972182	2.03e-09	1	0.000692237
EUR	chr17:45849924:G:A	chr17:45854911:G:A	rs113856644	0.213699	-0.0584963	0.00972163	1.78e-09	1	0.000934994
EUR	chr17:45849924:G:A	chr17:45855015:C:T	rs62054831	0.213492	-0.0588203	0.00973477	1.52e-09	1	0.00108874
EUR	chr17:45849924:G:A	chr17:45855375:C:T	rs4627402	0.208687	-0.0597224	0.00990917	1.67e-09	1	0.000937304
EUR	chr17:45849924:G:A	chr17:45856213:C:A	rs62054832	0.213643	-0.0583255	0.00972315	1.99e-09	1	0.00082215
EUR	chr17:45849924:G:A	chr17:45856307:T:C	rs62054833	0.213716	-0.0583058	0.00972146	2e-09	1	0.000800873
EUR	chr17:45849924:G:A	chr17:45856513:C:G	rs76563578	0.213717	-0.0582747	0.00972146	2.04e-09	1	0.00081663
EUR	chr17:45849924:G:A	chr17:45856650:G:C	rs111962225	0.213683	-0.0582934	0.00972162	2.02e-09	1	0.000825509
EUR	chr17:45849924:G:A	chr17:45856948:T:C	rs62054834	0.213699	-0.05822	0.00972155	2.11e-09	1	0.000789658
EUR	chr17:45849924:G:A	chr17:45857306:A:C	rs62054835	0.213712	-0.0581855	0.00972151	2.16e-09	1	0.000773429
EUR	chr17:45849924:G:A	chr17:45857410:A:G	rs10445369	0.213688	-0.0582274	0.00972178	2.11e-09	1	0.00079255
EUR	chr17:45849924:G:A	chr17:45857460:T:G	rs10445334	0.213687	-0.0582183	0.00972179	2.12e-09	1	0.000788156
EUR	chr17:45849924:G:A	chr17:45857530:T:A	rs10445335	0.213683	-0.0582163	0.00972183	2.12e-09	1	0.000787086
EUR	chr17:45849924:G:A	chr17:45857582:A:G	rs10445336	0.213709	-0.0581837	0.00972153	2.16e-09	1	0.00077253
EUR	chr17:45849924:G:A	chr17:45857752:G:A	rs10445370	0.213697	-0.0582307	0.00972165	2.1e-09	1	0.000794515
EUR	chr17:45849924:G:A	chr17:45858522:C:T	rs55996632	0.213684	-0.058174	0.0097217	2.18e-09	1	0.000767537
EUR	chr17:45849924:G:A	chr17:45858645:A:G	rs55886302	0.213725	-0.0581529	0.00972131	2.2e-09	1	0.00075888
EUR	chr17:45849924:G:A	chr17:45858932:C:A	rs56136075	0.213724	-0.0581586	0.00972131	2.2e-09	1	0.000761498
EUR	chr17:45849924:G:A	chr17:45859738:G:A	rs62054841	0.213726	-0.0581615	0.00972131	2.19e-09	1	0.000762833
EUR	chr17:45849924:G:A	chr17:45859796:C:T	rs62054842	0.213726	-0.0581659	0.00972131	2.19e-09	1	0.000764865
EUR	chr17:45849924:G:A	chr17:45859818:T:C	rs62054843	0.213772	-0.0580465	0.00972105	2.35e-09	1	0.000712484
EUR	chr17:45849924:G:A	chr17:45859967:T:G	rs62054844	0.213721	-0.0581592	0.00972136	2.2e-09	1	0.000761636
EUR	chr17:45849924:G:A	chr17:45860094:G:A	rs76627340	0.213725	-0.058163	0.00972131	2.19e-09	1	0.000763525
EUR	chr17:45849924:G:A	chr17:45860139:C:T	rs75945623	0.213756	-0.0580833	0.0097211	2.3e-09	1	0.000728265
EUR	chr17:45849924:G:A	chr17:45860267:A:G	rs79889833	0.21372	-0.0581386	0.00972145	2.23e-09	1	0.000751977
EUR	chr17:45849924:G:A	chr17:45860305:C:T	rs77625338	0.21372	-0.0580701	0.00972129	2.32e-09	1	0.000722021
EUR	chr17:45849924:G:A	chr17:45860370:C:T	rs77489223	0.213713	-0.0581458	0.00972133	2.21e-09	1	0.000755579
EUR	chr17:45849924:G:A	chr17:45860741:A:G	rs55888391	0.213705	-0.0581609	0.00972153	2.19e-09	1	0.000761951
EUR	chr17:45849924:G:A	chr17:45861133:G:A	rs76329216	0.213748	-0.0582374	0.00972108	2.09e-09	1	0.000799412
EUR	chr17:45849924:G:A	chr17:45861268:A:G	rs62054846	0.213709	-0.0581354	0.00972174	2.23e-09	1	0.000749742
EUR	chr17:45849924:G:A	chr17:45861430:A:G	rs55646970	0.213729	-0.0581412	0.00972159	2.22e-09	1	0.000752777
EUR	chr17:45849924:G:A	chr17:45861516:G:A	rs55673092	0.213718	-0.0581186	0.0097217	2.26e-09	1	0.000742295
EUR	chr17:45849924:G:A	chr17:45861889:T:C	rs56347602	0.213704	-0.0580845	0.00972182	2.31e-09	1	0.000726908
EUR	chr17:45849924:G:A	chr17:45862066:G:T	rs56249080	0.213722	-0.0581114	0.00972171	2.27e-09	1	0.000739057
EUR	chr17:45849924:G:A	chr17:45862243:A:T	rs56227067	0.213726	-0.0581227	0.00972164	2.25e-09	1	0.000744292
EUR	chr17:45849924:G:A	chr17:45862272:G:A	rs55719714	0.213741	-0.0581265	0.0097217	2.24e-09	1	0.000745837
EUR	chr17:45849924:G:A	chr17:45862293:G:A	rs56299858	0.213716	-0.0581075	0.00972167	2.27e-09	1	0.00073743
EUR	chr17:45849924:G:A	chr17:45862570:G:A	rs62054857	0.213725	-0.0581112	0.00972164	2.27e-09	1	0.000739154
EUR	chr17:45849924:G:A	chr17:45862646:T:C	rs75210307	0.212187	-0.0588431	0.0097949	1.88e-09	1	0.000882722
EUR	chr17:45849924:G:A	chr17:45862654:T:C	rs74944644	0.212199	-0.0588512	0.00979474	1.87e-09	1	0.000887614
EUR	chr17:45849924:G:A	chr17:45862655:G:A	rs79412431	0.212226	-0.0588783	0.00979438	1.84e-09	1	0.000903618
EUR	chr17:45849924:G:A	chr17:45862822:T:C	rs62054858	0.21374	-0.0580284	0.00972169	2.39e-09	1	0.000703193
EUR	chr17:45849924:G:A	chr17:45863131:C:T	rs79406732	0.213725	-0.058085	0.00972264	2.31e-09	1	0.00072499
EUR	chr17:45849924:G:A	chr17:45863319:G:A	rs62054859	0.213735	-0.0581412	0.00972188	2.23e-09	1	0.000751989
EUR	chr17:45849924:G:A	chr17:45863459:G:C	rs62055460	0.213711	-0.0580857	0.00972179	2.3e-09	1	0.000727511
EUR	chr17:45849924:G:A	chr17:45863984:C:T	rs62055461	0.21372	-0.0579929	0.00972183	2.44e-09	1	0.000688093
EUR	chr17:45849924:G:A	chr17:45864110:A:C	rs62055462	0.213689	-0.0581211	0.00972203	2.26e-09	1	0.000742531
EUR	chr17:45849924:G:A	chr17:45864125:A:G	rs62055463	0.213689	-0.0581315	0.00972204	2.24e-09	1	0.000747172
EUR	chr17:45849924:G:A	chr17:45864242:C:G	rs77652965	0.213693	-0.0582056	0.00972195	2.14e-09	1	0.000781655
EUR	chr17:45849924:G:A	chr17:45864344:C:T	rs75690239	0.213696	-0.058142	0.00972196	2.22e-09	1	0.000752135
EUR	chr17:45849924:G:A	chr17:45864492:T:G	rs62055464	0.213715	-0.058088	0.00972175	2.3e-09	1	0.000728622
EUR	chr17:45849924:G:A	chr17:45864680:T:A	rs62055465	0.2137	-0.0581568	0.00972189	2.2e-09	1	0.000759077
EUR	chr17:45849924:G:A	chr17:45865290:G:A	rs62055466	0.213697	-0.0581767	0.00972161	2.17e-09	1	0.000769042
EUR	chr17:45849924:G:A	chr17:45865454:T:C	rs62055467	0.213733	-0.0580842	0.00972118	2.3e-09	1	0.000728449
EUR	chr17:45849924:G:A	chr17:45865634:A:C	rs62055468	0.213715	-0.0581389	0.00972143	2.22e-09	1	0.000752167
EUR	chr17:45849924:G:A	chr17:45866289:A:C	rs62055469	0.213699	-0.0580265	0.00972153	2.39e-09	1	0.000702795
EUR	chr17:45849924:G:A	chr17:45866291:A:G	rs62055470	0.213686	-0.0580866	0.0097216	2.3e-09	1	0.000728401
EUR	chr17:45849924:G:A	chr17:45866389:T:C	rs62055471	0.213706	-0.0581307	0.00972186	2.24e-09	1	0.000747296
EUR	chr17:45849924:G:A	chr17:45866591:G:C	rs56327054	0.213699	-0.0580808	0.00972147	2.31e-09	1	0.000726206
EUR	chr17:45849924:G:A	chr17:45866608:C:T	rs56036719	0.213711	-0.0580645	0.00972175	2.33e-09	1	0.000718413
EUR	chr17:45849924:G:A	chr17:45866792:C:T	rs55781174	0.213711	-0.0580645	0.00972175	2.33e-09	1	0.000718413
EUR	chr17:45849924:G:A	chr17:45866838:T:C	rs12150223	0.213688	-0.0580898	0.00972204	2.3e-09	1	0.000728651
EUR	chr17:45849924:G:A	chr17:45867153:C:T	rs12150516	0.213725	-0.0580655	0.00972178	2.33e-09	1	0.000718767
EUR	chr17:45849924:G:A	chr17:45867740:T:C	rs62055475	0.213712	-0.0581403	0.00972194	2.23e-09	1	0.000751419
EUR	chr17:45849924:G:A	chr17:45868489:G:A	rs78637438	0.213666	-0.0580823	0.0097224	2.31e-09	1	0.000724439
EUR	chr17:45849924:G:A	chr17:45868565:T:C	rs2316771	0.213666	-0.058099	0.00972212	2.29e-09	1	0.000732482
EUR	chr17:45849924:G:A	chr17:45868572:C:T	rs62055478	0.21367	-0.0580628	0.00972209	2.34e-09	1	0.000716807
EUR	chr17:45849924:G:A	chr17:45868746:T:C	rs1078830	0.213727	-0.0581974	0.00972173	2.15e-09	1	0.000778402
EUR	chr17:45849924:G:A	chr17:45868952:T:C	rs753236	0.215741	-0.0587752	0.00972256	1.49e-09	1	0.00111996
EUR	chr17:45849924:G:A	chr17:45869057:A:C	rs2316772	0.213616	-0.0583104	0.00972321	2.01e-09	1	0.000870672
EUR	chr17:45849924:G:A	chr17:45869170:C:T	rs2316773	0.213743	-0.0579267	0.0097214	2.54e-09	1	0.000662524
EUR	chr17:45849924:G:A	chr17:45869276:T:C	rs2316774	0.213837	-0.0581754	0.00972144	2.17e-09	1	0.00076891
EUR	chr17:45849924:G:A	chr17:45869341:T:C	rs739643	0.213698	-0.0583084	0.00972225	2e-09	1	0.000831181
EUR	chr17:45849924:G:A	chr17:45869472:C:A	rs739642	0.213692	-0.0580386	0.00972177	2.37e-09	1	0.000707297
EUR	chr17:45849924:G:A	chr17:45869509:C:T	rs757055	0.213682	-0.0580169	0.00972181	2.41e-09	1	0.000698075
EUR	chr17:45849924:G:A	chr17:45870122:A:G	rs56398500	0.213674	-0.0580238	0.00972189	2.4e-09	1	0.00070076
EUR	chr17:45849924:G:A	chr17:45870562:A:G	rs56289364	0.21369	-0.0580346	0.00972177	2.38e-09	1	0.000705605
EUR	chr17:45849924:G:A	chr17:45870674:C:T	rs62055483	0.21368	-0.0580837	0.00972193	2.31e-09	1	0.000726272
EUR	chr17:45849924:G:A	chr17:45870793:G:A	rs78238042	0.21369	-0.0580342	0.00972176	2.38e-09	1	0.000705461
EUR	chr17:45849924:G:A	chr17:45871367:C:T	rs55673340	0.213672	-0.0580624	0.00972203	2.34e-09	1	0.000716789
EUR	chr17:45849924:G:A	chr17:45871726:T:G	rs62055486	0.213615	-0.0581938	0.00972263	2.16e-09	1	0.000774176
EUR	chr17:45849924:G:A	chr17:45871976:G:A	rs34739559	0.213397	-0.057512	0.00973191	3.43e-09	1	0.000508223
EUR	chr17:45849924:G:A	chr17:45872082:C:A	rs34097347	0.211467	-0.0573961	0.00973703	3.76e-09	1	0.000462572
EUR	chr17:45849924:G:A	chr17:45872526:C:T	rs2106784	0.213716	-0.0581688	0.00972162	2.18e-09	1	0.000765349
EUR	chr17:45849924:G:A	chr17:45872829:T:C	rs2158072	0.213671	-0.0580848	0.00972203	2.31e-09	1	0.000726492
EUR	chr17:45849924:G:A	chr17:45873028:C:T	rs62055488	0.213686	-0.0580341	0.00972184	2.38e-09	1	0.000705218
EUR	chr17:45849924:G:A	chr17:45873167:A:G	rs62055490	0.213668	-0.0580106	0.00972203	2.42e-09	1	0.000694907
EUR	chr17:45849924:G:A	chr17:45873754:T:C	rs62055491	0.213703	-0.0580255	0.00972198	2.39e-09	1	0.000701248
EUR	chr17:45849924:G:A	chr17:45873854:T:G	rs34416056	0.213678	-0.0580876	0.00972194	2.3e-09	1	0.00072795
EUR	chr17:45849924:G:A	chr17:45873979:C:A	rs62055492	0.213669	-0.0580716	0.00972226	2.33e-09	1	0.000720162
EUR	chr17:45849924:G:A	chr17:45874351:G:A	rs2055794	0.213662	-0.0581112	0.00972148	2.26e-09	1	0.00073958
EUR	chr17:45849924:G:A	chr17:45874629:C:T	rs2055795	0.213681	-0.0581338	0.00972188	2.24e-09	1	0.00074864
EUR	chr17:45849924:G:A	chr17:45874825:A:T	rs2055796	0.213681	-0.0580155	0.00972184	2.41e-09	1	0.000697416
EUR	chr17:45849924:G:A	chr17:45875268:A:T	rs80348388	0.213693	-0.0580369	0.00972179	2.38e-09	1	0.000706527
EUR	chr17:45849924:G:A	chr17:45875578:T:C	rs62055493	0.213666	-0.058071	0.00972208	2.33e-09	1	0.000725927
EUR	chr17:45849924:G:A	chr17:45875650:C:T	rs62055494	0.213679	-0.0580201	0.00972186	2.4e-09	1	0.000704647
EUR	chr17:45849924:G:A	chr17:45875677:A:C	rs62055495	0.213704	-0.0581559	0.00972152	2.2e-09	1	0.000765608
EUR	chr17:45849924:G:A	chr17:45875941:C:T	rs62055496	0.213682	-0.0580568	0.00972188	2.35e-09	1	0.00071477
EUR	chr17:45849924:G:A	chr17:45876163:A:G	rs62055497	0.213675	-0.0580222	0.00972203	2.4e-09	1	0.00069974
EUR	chr17:45849924:G:A	chr17:45876329:T:C	rs2188888	0.212937	-0.0580504	0.00979459	3.09e-09	1	0.000552503
EUR	chr17:45849924:G:A	chr17:45876341:C:T	rs3919455	0.212924	-0.0581039	0.00979472	2.99e-09	1	0.000569496
EUR	chr17:45849924:G:A	chr17:45876353:G:C	rs2214258	0.212941	-0.0579778	0.00979453	3.23e-09	1	0.000530174
EUR	chr17:45849924:G:A	chr17:45876448:G:A	rs62055498	0.213697	-0.0580495	0.0097218	2.36e-09	1	0.000711853
EUR	chr17:45849924:G:A	chr17:45876625:C:G	rs62055499	0.213686	-0.0580275	0.00972186	2.39e-09	1	0.000702388
EUR	chr17:45849924:G:A	chr17:45876768:G:A	rs62055500	0.213672	-0.0580626	0.00972198	2.34e-09	1	0.000717003
EUR	chr17:45849924:G:A	chr17:45876861:G:A	rs62055501	0.213659	-0.058056	0.00972203	2.35e-09	1	0.000714044
EUR	chr17:45849924:G:A	chr17:45876918:G:A	rs62055502	0.213661	-0.0581041	0.00972179	2.28e-09	1	0.000735605
EUR	chr17:45849924:G:A	chr17:45877320:G:A	rs916793	0.213675	-0.0580732	0.00972208	2.32e-09	1	0.000721319
EUR	chr17:45849924:G:A	chr17:45877664:A:G	rs4441322	0.213696	-0.0580559	0.00972172	2.35e-09	1	0.000714794
EUR	chr17:45849924:G:A	chr17:45877727:T:C	rs113414067	0.213683	-0.0581392	0.00972185	2.23e-09	1	0.000751164
EUR	chr17:45849924:G:A	chr17:45877999:C:A	rs55905252	0.213676	-0.0580867	0.00972193	2.3e-09	1	0.000727583
EUR	chr17:45849924:G:A	chr17:45878121:C:T	rs17691328	0.214159	-0.0581389	0.00972081	2.22e-09	1	0.000768067
EUR	chr17:45849924:G:A	chr17:45879004:G:T	rs62055515	0.213701	-0.0580692	0.00972168	2.33e-09	1	0.000720622
EUR	chr17:45849924:G:A	chr17:45879024:T:C	rs62055516	0.213691	-0.0580714	0.00972183	2.32e-09	1	0.000721187
EUR	chr17:45849924:G:A	chr17:45879059:C:T	rs62055517	0.213666	-0.058026	0.00972208	2.39e-09	1	0.000701207
EUR	chr17:45849924:G:A	chr17:45879139:A:C	rs62055518	0.213669	-0.0580728	0.00972207	2.33e-09	1	0.000721172
EUR	chr17:45849924:G:A	chr17:45879276:T:C	rs56364632	0.213691	-0.0580411	0.00972178	2.37e-09	1	0.000708331
EUR	chr17:45849924:G:A	chr17:45879368:C:A	rs55768605	0.213731	-0.0571993	0.00972178	4.01e-09	1	0.000435917
EUR	chr17:45849924:G:A	chr17:45879412:A:G	rs55653657	0.213691	-0.0572285	0.00972178	3.94e-09	1	0.000443008
EUR	chr17:45849924:G:A	chr17:45879855:C:T	rs55894109	0.213675	-0.0580895	0.00972191	2.3e-09	1	0.00072886
EUR	chr17:45849924:G:A	chr17:45879903:T:C	rs56101773	0.213696	-0.0580641	0.0097217	2.33e-09	1	0.000718369
EUR	chr17:45849924:G:A	chr17:45879962:C:T	rs56249780	0.213678	-0.0580919	0.009722	2.3e-09	1	0.000729676
EUR	chr17:45849924:G:A	chr17:45880713:C:T	rs56040418	0.214749	-0.0582882	0.0097192	2.01e-09	1	0.000852435
EUR	chr17:45849924:G:A	chr17:45880733:T:C	rs55721252	0.213675	-0.0572509	0.0097219	3.89e-09	1	0.000448367
EUR	chr17:45849924:G:A	chr17:45880773:A:C	rs55876817	0.213688	-0.0571781	0.00972191	4.07e-09	1	0.000430674
EUR	chr17:45849924:G:A	chr17:45880806:A:G	rs55944735	0.213746	-0.0571217	0.0097215	4.21e-09	1	0.000418112
EUR	chr17:45849924:G:A	chr17:45881370:G:A	rs62055525	0.213681	-0.0580153	0.00972201	2.41e-09	1	0.00069691
EUR	chr17:45849924:G:A	chr17:45881378:A:G	rs112915466	0.21367	-0.0580828	0.00972199	2.31e-09	1	0.000725724
EUR	chr17:45849924:G:A	chr17:45881726:G:T	rs56343551	0.213667	-0.0580608	0.00972212	2.34e-09	1	0.000715871
EUR	chr17:45849924:G:A	chr17:45881747:A:G	rs55975673	0.213669	-0.0579876	0.00972212	2.45e-09	1	0.000685214
EUR	chr17:45849924:G:A	chr17:45881895:G:A	rs56387391	0.213693	-0.0581308	0.00972179	2.24e-09	1	0.00074753
EUR	chr17:45849924:G:A	chr17:45882295:G:A	rs2019816	0.213657	-0.0580794	0.00972228	2.32e-09	1	0.00072349
EUR	chr17:45849924:G:A	chr17:45882386:A:T	rs2006305	0.213662	-0.0580888	0.00972213	2.3e-09	1	0.000727978
EUR	chr17:45849924:G:A	chr17:45882552:T:A	rs2019822	0.213677	-0.0580839	0.00972204	2.31e-09	1	0.000726073
EUR	chr17:45849924:G:A	chr17:45882654:A:G	rs62055529	0.213679	-0.058201	0.00972194	2.14e-09	1	0.000779507
EUR	chr17:45849924:G:A	chr17:45882806:C:T	rs79580365	0.213675	-0.0580861	0.00972207	2.31e-09	1	0.000726955
EUR	chr17:45849924:G:A	chr17:45882917:A:G	rs55937610	0.213666	-0.0580693	0.00972208	2.33e-09	1	0.000719633
EUR	chr17:45849924:G:A	chr17:45882957:A:G	rs56365901	0.212664	-0.0580129	0.0097949	3.17e-09	1	0.000540212
EUR	chr17:45849924:G:A	chr17:45882959:T:C	rs55767267	0.212668	-0.0580087	0.00979491	3.17e-09	1	0.0005389
EUR	chr17:45849924:G:A	chr17:45882975:G:A	rs56127309	0.21268	-0.0580678	0.0097948	3.06e-09	1	0.000561671
EUR	chr17:45849924:G:A	chr17:45883234:T:C	rs56194412	0.213667	-0.0580697	0.0097221	2.33e-09	1	0.000719754
EUR	chr17:45849924:G:A	chr17:45883446:A:T	rs56338487	0.213656	-0.0581362	0.00972221	2.23e-09	1	0.000748833
EUR	chr17:45849924:G:A	chr17:45883545:A:G	rs56180212	0.214146	-0.0573046	0.0097206	3.74e-09	1	0.000475139
EUR	chr17:45849924:G:A	chr17:45883552:T:C	rs56301449	0.213634	-0.0572609	0.00972229	3.87e-09	1	0.000450289
EUR	chr17:45849924:G:A	chr17:45883631:T:C	rs62055538	0.213667	-0.0581142	0.00972224	2.27e-09	1	0.000738893
EUR	chr17:45849924:G:A	chr17:45883678:A:G	rs62055539	0.213656	-0.0581811	0.00972194	2.17e-09	1	0.000770171
EUR	chr17:45849924:G:A	chr17:45883776:T:C	rs62055540	0.213647	-0.0572106	0.00972232	3.99e-09	1	0.000437876
EUR	chr17:45849924:G:A	chr17:45883926:G:T	rs17770108	0.21367	-0.0580766	0.00972207	2.32e-09	1	0.000722819
EUR	chr17:45849924:G:A	chr17:45884651:G:C	rs62055541	0.213661	-0.0580598	0.0097222	2.35e-09	1	0.000715237
EUR	chr17:45849924:G:A	chr17:45885616:G:A	rs77426526	0.213667	-0.058072	0.00972205	2.33e-09	1	0.000720878
EUR	chr17:45849924:G:A	chr17:45885680:G:A	rs77129180	0.213668	-0.0580715	0.00972208	2.33e-09	1	0.000720584
EUR	chr17:45849924:G:A	chr17:45885754:C:T	rs74863825	0.213671	-0.0580798	0.00972207	2.31e-09	1	0.000724209
EUR	chr17:45849924:G:A	chr17:45885916:C:G	rs80254317	0.213666	-0.0580745	0.00972217	2.32e-09	1	0.00072165
EUR	chr17:45849924:G:A	chr17:45886050:C:G	rs112425426	0.213659	-0.0580586	0.00972213	2.35e-09	1	0.000714902
EUR	chr17:45849924:G:A	chr17:45886478:C:T	rs62055542	0.213658	-0.0580511	0.00972231	2.36e-09	1	0.000711237
EUR	chr17:45849924:G:A	chr17:45886577:C:A	rs17770120	0.213652	-0.0580324	0.00972224	2.39e-09	1	0.000703495
EUR	chr17:45849924:G:A	chr17:45886797:G:A	rs17770150	0.213659	-0.0572702	0.00972216	3.85e-09	1	0.000452816
EUR	chr17:45849924:G:A	chr17:45886825:C:A	rs17770186	0.213428	-0.0576028	0.00972412	3.15e-09	1	0.000543051
EUR	chr17:45849924:G:A	chr17:45886917:G:C	rs17691449	0.213597	-0.0574114	0.00972299	3.53e-09	1	0.000488764
EUR	chr17:45849924:G:A	chr17:45887195:C:T	rs62055545	0.213405	-0.0574567	0.00979188	4.42e-09	1	0.000400755
EUR	chr17:45849924:G:A	chr17:45887201:A:C	rs62055546	0.212673	-0.0580217	0.00979481	3.15e-09	1	0.000543099
EUR	chr17:45849924:G:A	chr17:45887389:C:T	rs62055547	0.213652	-0.0572762	0.00972222	3.83e-09	1	0.00045424
EUR	chr17:45849924:G:A	chr17:45887533:A:G	rs62055548	0.213675	-0.0572737	0.00972214	3.84e-09	1	0.000453728
EUR	chr17:45849924:G:A	chr17:45887697:T:C	rs113327263	0.213649	-0.0573114	0.00972226	3.75e-09	1	0.000463184
EUR	chr17:45849924:G:A	chr17:45888229:G:C	rs62055549	0.213669	-0.0571919	0.00972189	4.03e-09	1	0.000433987
EUR	chr17:45849924:G:A	chr17:45888314:G:A	rs62055550	0.213629	-0.0579304	0.00972227	2.55e-09	1	0.00066194
EUR	chr17:45849924:G:A	chr17:45888321:C:G	rs62055551	0.213631	-0.0579354	0.00972227	2.54e-09	1	0.000663908
EUR	chr17:45849924:G:A	chr17:45888589:A:G	rs62055552	0.213666	-0.0571853	0.00972192	4.05e-09	1	0.00043237
EUR	chr17:45849924:G:A	chr17:45888812:C:A	rs62055553	0.213668	-0.0571864	0.00972189	4.05e-09	1	0.000432675
EUR	chr17:45849924:G:A	chr17:45888894:A:G	rs62055554	0.213663	-0.0572322	0.00972203	3.94e-09	1	0.000443555
EUR	chr17:45849924:G:A	chr17:45888916:G:T	rs62055555	0.213663	-0.0572318	0.00972202	3.94e-09	1	0.000443471
EUR	chr17:45849924:G:A	chr17:45889242:A:T	rs111941646	0.213669	-0.0571919	0.00972189	4.03e-09	1	0.000433987
EUR	chr17:45849924:G:A	chr17:45889383:T:C	rs62055556	0.213658	-0.0571809	0.00972217	4.07e-09	1	0.000430976
EUR	chr17:45849924:G:A	chr17:45889429:C:A	rs62055557	0.213643	-0.0571582	0.00972219	4.12e-09	1	0.000425606
EUR	chr17:45849924:G:A	chr17:45889589:A:G	rs62055558	0.213664	-0.0571812	0.00972198	4.06e-09	1	0.000431312
EUR	chr17:45849924:G:A	chr17:45889772:T:G	rs62055559	0.213659	-0.0571768	0.00972203	4.07e-09	1	0.0004302
EUR	chr17:45849924:G:A	chr17:45890196:T:C	rs79193046	0.213411	-0.0572726	0.00972376	3.86e-09	1	0.000451051
EUR	chr17:45849924:G:A	chr17:45890853:A:G	rs17691466	0.213671	-0.0571982	0.00972191	4.02e-09	1	0.000435469
EUR	chr17:45849924:G:A	chr17:45891097:C:G	rs17691508	0.213656	-0.0571072	0.00972209	4.25e-09	1	0.000414032
EUR	chr17:45849924:G:A	chr17:45891206:G:A	rs62056760	0.213685	-0.0571834	0.00972151	4.05e-09	1	0.000432492
EUR	chr17:45849924:G:A	chr17:45891508:A:G	rs55943606	0.213331	-0.057633	0.00972544	3.1e-09	1	0.000550098
EUR	chr17:45849924:G:A	chr17:45891571:T:C	rs55895732	0.213672	-0.0572048	0.00972191	4e-09	1	0.000437058
EUR	chr17:45849924:G:A	chr17:45891628:T:C	rs55960528	0.213642	-0.0573996	0.00972236	3.55e-09	1	0.00048654
EUR	chr17:45849924:G:A	chr17:45891653:T:C	rs55877243	0.21367	-0.0571939	0.00972197	4.03e-09	1	0.000434353
EUR	chr17:45849924:G:A	chr17:45891770:C:T	rs17770296	0.213687	-0.0571579	0.00972178	4.12e-09	1	0.000426099
EUR	chr17:45849924:G:A	chr17:45891802:T:A	rs17691556	0.213672	-0.057194	0.00972189	4.03e-09	1	0.00043449
EUR	chr17:45849924:G:A	chr17:45892320:T:A	rs62056761	0.213656	-0.0571741	0.00972208	4.08e-09	1	0.000429492
EUR	chr17:45849924:G:A	chr17:45892413:G:T	rs17770337	0.213673	-0.0572803	0.00972201	3.82e-09	1	0.000455592
EUR	chr17:45849924:G:A	chr17:45892467:A:G	rs62056773	0.213671	-0.0571971	0.00972198	4.02e-09	1	0.000435106
EUR	chr17:45849924:G:A	chr17:45892535:G:A	rs62056774	0.213663	-0.057194	0.00972184	4.03e-09	1	0.000434561
EUR	chr17:45849924:G:A	chr17:45892586:T:C	rs62056775	0.213667	-0.0571953	0.00972201	4.03e-09	1	0.000434632
EUR	chr17:45849924:G:A	chr17:45892629:C:T	rs62056776	0.213665	-0.0571904	0.00972208	4.04e-09	1	0.000433362
EUR	chr17:45849924:G:A	chr17:45892742:C:A	rs78729125	0.213716	-0.0568269	0.00972189	5.06e-09	1	0.000356588
EUR	chr17:45849924:G:A	chr17:45892788:T:C	rs17770343	0.213663	-0.0571817	0.00972201	4.06e-09	1	0.000431389
EUR	chr17:45849924:G:A	chr17:45892937:G:A	rs62056777	0.213662	-0.0571492	0.00972217	4.15e-09	1	0.000423538
EUR	chr17:45849924:G:A	chr17:45893296:G:T	rs17691610	0.213679	-0.0571458	0.00972193	4.15e-09	1	0.000423077
EUR	chr17:45849924:G:A	chr17:45894091:G:C	rs76594404	0.213666	-0.0571862	0.00972195	4.05e-09	1	0.000432543
EUR	chr17:45849924:G:A	chr17:45894115:T:C	rs80233201	0.213675	-0.0572019	0.00972189	4.01e-09	1	0.000436387
EUR	chr17:45849924:G:A	chr17:45894238:C:G	rs62056778	0.213662	-0.0572075	0.00972179	3.99e-09	1	0.00043788
EUR	chr17:45849924:G:A	chr17:45894419:A:G	rs11575895	0.213623	-0.0571001	0.00972202	4.27e-09	1	0.000412525
EUR	chr17:45849924:G:A	chr17:45894571:C:A	rs62056779	0.213704	-0.0572324	0.00972165	3.93e-09	1	0.000444154
EUR	chr17:45849924:G:A	chr17:45894776:G:A	rs11575896	0.21364	-0.0573798	0.009722	3.59e-09	1	0.000481716
EUR	chr17:45849924:G:A	chr17:45895215:C:T	rs74457229	0.213655	-0.0571973	0.00972176	4.02e-09	1	0.000435465
EUR	chr17:45849924:G:A	chr17:45895714:A:G	rs74548327	0.213668	-0.0572155	0.00972162	3.97e-09	1	0.000440063
EUR	chr17:45849924:G:A	chr17:45895755:G:C	rs111972148	0.213666	-0.0573633	0.00972163	3.62e-09	1	0.000477851
EUR	chr17:45849924:G:A	chr17:45895867:C:T	rs76324150	0.213648	-0.0572228	0.00972179	3.96e-09	1	0.000441599
EUR	chr17:45849924:G:A	chr17:45896042:C:T	rs113347741	0.213671	-0.0572198	0.00972161	3.96e-09	1	0.000441125
EUR	chr17:45849924:G:A	chr17:45896047:A:G	rs78720789	0.213655	-0.0571941	0.00972176	4.03e-09	1	0.000434697
EUR	chr17:45849924:G:A	chr17:45896286:C:T	rs62056780	0.213661	-0.0572396	0.00972176	3.91e-09	1	0.00044577
EUR	chr17:45849924:G:A	chr17:45896533:T:C	rs62056781	0.213667	-0.0572148	0.00972164	3.97e-09	1	0.000439864
EUR	chr17:45849924:G:A	chr17:45896699:C:A	rs74496580	0.213645	-0.0571744	0.0097217	4.08e-09	1	0.000430091
EUR	chr17:45849924:G:A	chr17:45896864:C:T	rs62056782	0.213679	-0.0571707	0.00972151	4.08e-09	1	0.000429481
EUR	chr17:45849924:G:A	chr17:45897110:G:T	rs80346216	0.213649	-0.0571892	0.00972188	4.04e-09	1	0.000404556
EUR	chr17:45849924:G:A	chr17:45897111:A:T	rs76632685	0.213652	-0.057194	0.00972184	4.03e-09	1	0.000405666
EUR	chr17:45849924:G:A	chr17:45897183:G:C	rs62056783	0.21367	-0.0572223	0.00972164	3.95e-09	1	0.000441692
EUR	chr17:45849924:G:A	chr17:45897523:C:G	rs62056784	0.213673	-0.0572432	0.00972175	3.91e-09	1	0.000446675
EUR	chr17:45849924:G:A	chr17:45897897:T:C	rs62056785	0.213671	-0.0572251	0.00972168	3.95e-09	1	0.00044232
EUR	chr17:45849924:G:A	chr17:45897919:T:C	rs62056786	0.213617	-0.0573936	0.00972234	3.56e-09	1	0.000484928
EUR	chr17:45849924:G:A	chr17:45898049:A:C	rs62056789	0.213665	-0.0572045	0.0097217	4e-09	1	0.000437284
EUR	chr17:45849924:G:A	chr17:45898051:G:A	rs62056790	0.213664	-0.0571943	0.00972171	4.03e-09	1	0.000434816
EUR	chr17:45849924:G:A	chr17:45898698:T:C	rs62056791	0.213668	-0.0571838	0.00972191	4.05e-09	1	0.000432028
EUR	chr17:45849924:G:A	chr17:45899261:G:T	rs77561671	0.213708	-0.0571834	0.00972128	4.05e-09	1	0.000432815
EUR	chr17:45849924:G:A	chr17:45899278:G:A	rs62056792	0.213686	-0.0572981	0.00972153	3.77e-09	1	0.000460862
EUR	chr17:45849924:G:A	chr17:45899652:A:G	rs62056793	0.213685	-0.0572665	0.00972133	3.84e-09	1	0.000453115
EUR	chr17:45849924:G:A	chr17:45899683:A:G	rs62056794	0.213684	-0.0572656	0.00972136	3.85e-09	1	0.000452844
EUR	chr17:45849924:G:A	chr17:45900336:C:T	rs1864324	0.213652	-0.0573557	0.00972158	3.64e-09	1	0.000475893
EUR	chr17:45849924:G:A	chr17:45900461:C:T	rs1864325	0.213799	-0.0572587	0.00971936	3.83e-09	1	0.000454076
EUR	chr17:45849924:G:A	chr17:45900675:C:T	rs62056795	0.213684	-0.0572676	0.00972132	3.84e-09	1	0.000453407
EUR	chr17:45849924:G:A	chr17:45900754:A:G	rs62056796	0.213671	-0.0572991	0.00972143	3.77e-09	1	0.000461271
EUR	chr17:45849924:G:A	chr17:45900929:G:C	rs55691306	0.21368	-0.0572742	0.00972138	3.83e-09	1	0.000454986
EUR	chr17:45849924:G:A	chr17:45900954:G:A	rs55823844	0.213717	-0.0573065	0.00972131	3.75e-09	1	0.000463365
EUR	chr17:45849924:G:A	chr17:45901168:G:A	rs1560310	0.213683	-0.0572138	0.00972131	3.97e-09	1	0.000440093
EUR	chr17:45849924:G:A	chr17:45901238:A:G	rs1467962	0.213653	-0.0572126	0.00972155	3.98e-09	1	0.000439458
EUR	chr17:45849924:G:A	chr17:45901259:T:C	rs1560311	0.213676	-0.0572463	0.00972142	3.89e-09	1	0.000447926
EUR	chr17:45849924:G:A	chr17:45901568:T:G	rs1467963	0.213683	-0.0572706	0.00972136	3.83e-09	1	0.000454105
EUR	chr17:45849924:G:A	chr17:45902102:T:A	rs62056800	0.213656	-0.05727	0.00972184	3.84e-09	1	0.00045324
EUR	chr17:45849924:G:A	chr17:45902138:G:A	rs62056801	0.213681	-0.0572615	0.00972147	3.86e-09	1	0.00045165
EUR	chr17:45849924:G:A	chr17:45902256:G:A	rs113834264	0.213676	-0.0572483	0.00972151	3.89e-09	1	0.000448292
EUR	chr17:45849924:G:A	chr17:45902456:A:T	rs2099151	0.213718	-0.0573235	0.00972125	3.71e-09	1	0.000467885
EUR	chr17:45849924:G:A	chr17:45902605:C:T	rs2082068	0.213709	-0.0571074	0.00972138	4.24e-09	1	0.00041502
EUR	chr17:45849924:G:A	chr17:45903164:A:C	rs1984937	0.213688	-0.0572763	0.00972141	3.82e-09	1	0.000455474
EUR	chr17:45849924:G:A	chr17:45903396:A:G	rs62056802	0.213681	-0.0572735	0.00972161	3.83e-09	1	0.000454466
EUR	chr17:45849924:G:A	chr17:45904429:G:A	rs113589236	0.213175	-0.0575824	0.00972883	3.24e-09	1	0.000528205
EUR	chr17:45849924:G:A	chr17:45904465:A:T	rs113029914	0.213084	-0.057706	0.00972857	3e-09	1	0.000567688
EUR	chr17:45849924:G:A	chr17:45904592:C:T	rs112275277	0.213607	-0.0576466	0.00972274	3.05e-09	1	0.000559585
EUR	chr17:45849924:G:A	chr17:45904793:A:G	rs62056803	0.213696	-0.057305	0.00972132	3.75e-09	1	0.000462961
EUR	chr17:45849924:G:A	chr17:45904920:C:T	rs62056804	0.2137	-0.0572241	0.00972126	3.94e-09	1	0.00044268
EUR	chr17:45849924:G:A	chr17:45905537:A:G	rs77084869	0.213696	-0.057209	0.00972129	3.98e-09	1	0.000438956
EUR	chr17:45849924:G:A	chr17:45905595:T:C	rs74573628	0.213682	-0.0572378	0.00972151	3.91e-09	1	0.000445689
EUR	chr17:45849924:G:A	chr17:45905793:T:C	rs75617973	0.213704	-0.0572156	0.00972132	3.97e-09	1	0.000440517
EUR	chr17:45849924:G:A	chr17:45905997:G:A	rs62056805	0.213698	-0.057236	0.00972157	3.92e-09	1	0.000445157
EUR	chr17:45849924:G:A	chr17:45906435:A:G	rs62056806	0.213697	-0.0572161	0.00972135	3.97e-09	1	0.000440596
EUR	chr17:45849924:G:A	chr17:45906887:G:C	rs62056807	0.213702	-0.0571839	0.00972138	4.05e-09	1	0.000432794
EUR	chr17:45849924:G:A	chr17:45907033:C:T	rs1467966	0.213691	-0.0572794	0.00972139	3.81e-09	1	0.000456291
EUR	chr17:45849924:G:A	chr17:45907280:T:C	rs62056808	0.213166	-0.0579934	0.00979432	3.2e-09	1	0.000535284
EUR	chr17:45849924:G:A	chr17:45907303:A:G	rs62056809	0.213071	-0.0579138	0.00979574	3.38e-09	1	0.000509211
EUR	chr17:45849924:G:A	chr17:45907306:T:C	rs62056810	0.213173	-0.0580562	0.00979431	3.08e-09	1	0.000554871
EUR	chr17:45849924:G:A	chr17:45907498:C:T	rs79492906	0.213684	-0.0572749	0.00972147	3.82e-09	1	0.000455029
EUR	chr17:45849924:G:A	chr17:45907881:C:T	rs62056811	0.213663	-0.0571951	0.00972182	4.02e-09	1	0.000419114
EUR	chr17:45849924:G:A	chr17:45908231:C:T	rs74509629	0.213656	-0.0572197	0.00972158	3.96e-09	1	0.000441144
EUR	chr17:45849924:G:A	chr17:45908296:T:C	rs79290980	0.213688	-0.0572715	0.00972141	3.83e-09	1	0.000454258
EUR	chr17:45849924:G:A	chr17:45909030:C:T	rs1467968	0.213671	-0.0575439	0.00972151	3.23e-09	1	0.000529668
EUR	chr17:45849924:G:A	chr17:45909054:A:G	rs4371195	0.213658	-0.0572212	0.0097217	3.96e-09	1	0.000441337
EUR	chr17:45849924:G:A	chr17:45909066:G:A	rs12150125	0.213734	-0.0571712	0.00972161	4.08e-09	1	0.00042946
EUR	chr17:45849924:G:A	chr17:45909096:A:G	rs12150527	0.213682	-0.0572568	0.00972144	3.87e-09	1	0.000450516
EUR	chr17:45849924:G:A	chr17:45909626:G:C	rs7502888	0.213687	-0.0572828	0.00972144	3.81e-09	1	0.000457081
EUR	chr17:45849924:G:A	chr17:45909788:G:A	rs62056812	0.21328	-0.0574319	0.00972522	3.52e-09	1	0.000490792
EUR	chr17:45849924:G:A	chr17:45909818:T:C	rs111447859	0.213663	-0.0572432	0.00972205	3.91e-09	1	0.000446238
EUR	chr17:45849924:G:A	chr17:45910357:G:A	rs28439143	0.213367	-0.0579127	0.00973624	2.71e-09	1	0.000623664
EUR	chr17:45849924:G:A	chr17:45910435:T:C	rs56189701	0.213639	-0.0574291	0.00972282	3.49e-09	1	0.000480809
EUR	chr17:45849924:G:A	chr17:45911257:G:A	rs62056835	0.213714	-0.057184	0.00972198	4.06e-09	1	0.00043266
EUR	chr17:45849924:G:A	chr17:45911518:T:C	rs62056837	0.213698	-0.0571697	0.00972211	4.09e-09	1	0.000428413
EUR	chr17:45849924:G:A	chr17:45911721:A:G	rs62056838	0.213731	-0.057227	0.00972177	3.95e-09	1	0.000442655
EUR	chr17:45849924:G:A	chr17:45911855:T:C	rs62056839	0.213731	-0.0572268	0.00972177	3.95e-09	1	0.000442606
EUR	chr17:45849924:G:A	chr17:45912323:T:C	rs62056840	0.213721	-0.0572711	0.00972198	3.84e-09	1	0.00045331
EUR	chr17:45849924:G:A	chr17:45912532:T:G	rs112116311	0.213749	-0.057246	0.00972179	3.9e-09	1	0.000447311
EUR	chr17:45849924:G:A	chr17:45912543:A:G	rs78209533	0.213745	-0.0572369	0.00972185	3.92e-09	1	0.000444973
EUR	chr17:45849924:G:A	chr17:45912675:A:C	rs62056841	0.213716	-0.0573384	0.00972197	3.68e-09	1	0.000470686
EUR	chr17:45849924:G:A	chr17:45912706:A:G	rs79860128	0.213714	-0.0572583	0.00972197	3.87e-09	1	0.00045011
EUR	chr17:45849924:G:A	chr17:45913296:G:A	rs9944484	0.213801	-0.0574349	0.00972131	3.46e-09	1	0.000498094
EUR	chr17:45849924:G:A	chr17:45913553:A:G	rs17563965	0.213731	-0.0572289	0.00972203	3.94e-09	1	0.000442746
EUR	chr17:45849924:G:A	chr17:45913906:A:G	rs17563986	0.213702	-0.057246	0.00972203	3.9e-09	1	0.00044696
EUR	chr17:45849924:G:A	chr17:45914415:G:T	rs17564020	0.214116	-0.0574096	0.00972133	3.52e-09	1	0.000490979
EUR	chr17:45849924:G:A	chr17:45914522:G:A	rs55682376	0.213727	-0.0572105	0.00972184	3.99e-09	1	0.000438535
EUR	chr17:45849924:G:A	chr17:45914867:C:T	rs55788678	0.213221	-0.0571613	0.00979467	5.35e-09	1	0.000340192
EUR	chr17:45849924:G:A	chr17:45914917:A:G	rs55810795	0.213475	-0.0571741	0.00979487	5.31e-09	1	0.000342233
EUR	chr17:45849924:G:A	chr17:45914939:G:A	rs55933304	0.21346	-0.0572215	0.00979481	5.16e-09	1	0.000350776
EUR	chr17:45849924:G:A	chr17:45915090:G:A	rs62056848	0.213726	-0.0572752	0.00972189	3.83e-09	1	0.000454479
EUR	chr17:45849924:G:A	chr17:45915097:G:C	rs62056849	0.213736	-0.0572315	0.00972176	3.93e-09	1	0.000443774
EUR	chr17:45849924:G:A	chr17:45915215:C:T	rs62056850	0.214297	-0.0571514	0.00971968	4.1e-09	1	0.00043706
EUR	chr17:45849924:G:A	chr17:45915440:A:G	rs62056851	0.213726	-0.05731	0.00972176	3.75e-09	1	0.000463584
EUR	chr17:45849924:G:A	chr17:45916886:T:C	rs77926909	0.214225	-0.0576199	0.00972103	3.08e-09	1	0.000512595
EUR	chr17:45849924:G:A	chr17:45916992:C:T	rs111541901	0.213596	-0.0572335	0.00972272	3.94e-09	1	0.000442878
EUR	chr17:45849924:G:A	chr17:45917020:C:A	rs17649518	0.213727	-0.0571404	0.00972164	4.16e-09	1	0.000422221
EUR	chr17:45849924:G:A	chr17:45917069:A:G	rs62056859	0.213812	-0.057043	0.00972146	4.42e-09	1	0.000400649
EUR	chr17:45849924:G:A	chr17:45917257:G:A	rs112647192	0.213681	-0.0571152	0.00972199	4.23e-09	1	0.000415976
EUR	chr17:45849924:G:A	chr17:45917282:C:T	rs17649553	0.214206	-0.0573337	0.00972112	3.68e-09	1	0.000473616
EUR	chr17:45849924:G:A	chr17:45917586:A:G	rs17649571	0.213743	-0.0570813	0.00972155	4.32e-09	1	0.00040894
EUR	chr17:45849924:G:A	chr17:45917732:G:A	rs17564153	0.213718	-0.0572379	0.00972187	3.92e-09	1	0.00044519
EUR	chr17:45849924:G:A	chr17:45918624:A:G	rs17649635	0.21373	-0.057147	0.00972162	4.14e-09	1	0.000423778
EUR	chr17:45849924:G:A	chr17:45919542:T:G	rs55760800	0.213734	-0.0571501	0.0097216	4.14e-09	1	0.000424526
EUR	chr17:45849924:G:A	chr17:45919594:A:G	rs56303672	0.213729	-0.0571454	0.00972165	4.15e-09	1	0.000423366
EUR	chr17:45849924:G:A	chr17:45920006:T:C	rs17649641	0.213743	-0.0570738	0.00972159	4.34e-09	1	0.000407225
EUR	chr17:45849924:G:A	chr17:45920133:A:T	rs75046472	0.213731	-0.0571487	0.00972164	4.14e-09	1	0.000424146
EUR	chr17:45849924:G:A	chr17:45920154:C:T	rs17564223	0.213732	-0.0571508	0.00972163	4.13e-09	1	0.000406972
EUR	chr17:45849924:G:A	chr17:45920535:G:C	rs17649700	0.21377	-0.0571914	0.00972159	4.03e-09	1	0.000437663
EUR	chr17:45849924:G:A	chr17:45920785:C:T	rs62058962	0.213715	-0.057117	0.00972179	4.22e-09	1	0.000416652
EUR	chr17:45849924:G:A	chr17:45920962:C:T	rs1467969	0.21373	-0.0571652	0.00972175	4.1e-09	1	0.000427852
EUR	chr17:45849924:G:A	chr17:45921208:T:G	rs1467970	0.213747	-0.0571555	0.00972167	4.12e-09	1	0.00042569
EUR	chr17:45849924:G:A	chr17:45921401:T:C	rs767058	0.214131	-0.0576469	0.00972174	3.04e-09	1	0.000561606
EUR	chr17:45849924:G:A	chr17:45921456:A:G	rs767057	0.213759	-0.0572094	0.00972224	4e-09	1	0.0004377
EUR	chr17:45849924:G:A	chr17:45921544:C:T	rs767056	0.213674	-0.0572247	0.00972264	3.96e-09	1	0.000440842
EUR	chr17:45849924:G:A	chr17:45922040:A:G	rs62058964	0.213732	-0.0571906	0.00972206	4.04e-09	1	0.00044328
EUR	chr17:45849924:G:A	chr17:45922163:G:C	rs62058965	0.21373	-0.05707	0.00972196	4.35e-09	1	0.000405907
EUR	chr17:45849924:G:A	chr17:45922419:C:G	rs1967981	0.213768	-0.0571302	0.00972167	4.19e-09	1	0.00041983
EUR	chr17:45849924:G:A	chr17:45922427:G:A	rs1476127	0.21377	-0.0571393	0.00972166	4.16e-09	1	0.00042194
EUR	chr17:45849924:G:A	chr17:45922836:G:A	rs55929431	0.213804	-0.0570186	0.00972116	4.48e-09	1	0.000395779
EUR	chr17:45849924:G:A	chr17:45922868:A:T	rs8079501	0.213758	-0.0572186	0.00972176	3.97e-09	1	0.000440617
EUR	chr17:45849924:G:A	chr17:45923139:C:T	rs56002706	0.213758	-0.057164	0.00972167	4.1e-09	1	0.000427681
EUR	chr17:45849924:G:A	chr17:45923244:G:A	rs8078495	0.213749	-0.0570705	0.00972172	4.35e-09	1	0.000406327
EUR	chr17:45849924:G:A	chr17:45923548:T:C	rs17649866	0.213741	-0.0571394	0.00972168	4.16e-09	1	0.000421936
EUR	chr17:45849924:G:A	chr17:45923862:G:A	rs62058968	0.213735	-0.0571479	0.00972173	4.14e-09	1	0.000423837
EUR	chr17:45849924:G:A	chr17:45924013:C:T	rs17564493	0.213757	-0.0571086	0.0097215	4.24e-09	1	0.000415132
EUR	chr17:45849924:G:A	chr17:45924255:A:G	rs17649918	0.213707	-0.0571969	0.0097222	4.03e-09	1	0.000434748
EUR	chr17:45849924:G:A	chr17:45924295:A:G	rs17649954	0.213742	-0.0571615	0.00972175	4.11e-09	1	0.000426984
EUR	chr17:45849924:G:A	chr17:45924591:T:G	rs55685451	0.213729	-0.0571412	0.00972187	4.16e-09	1	0.000422094
EUR	chr17:45849924:G:A	chr17:45924696:A:C	rs17564591	0.213715	-0.0571474	0.00972209	4.15e-09	1	0.00042323
EUR	chr17:45849924:G:A	chr17:45924772:A:G	rs17564619	0.213736	-0.0571517	0.00972189	4.14e-09	1	0.000424502
EUR	chr17:45849924:G:A	chr17:45925065:C:T	rs62059003	0.213708	-0.0571662	0.00972214	4.1e-09	1	0.000427548
EUR	chr17:45849924:G:A	chr17:45925189:A:G	rs17650063	0.213732	-0.0571458	0.00972177	4.15e-09	1	0.000423295
EUR	chr17:45849924:G:A	chr17:45925229:C:T	rs17564703	0.213748	-0.0570906	0.00972194	4.3e-09	1	0.000410502
EUR	chr17:45849924:G:A	chr17:45925603:A:C	rs76090253	0.213734	-0.0571522	0.0097217	4.13e-09	1	0.000424879
EUR	chr17:45849924:G:A	chr17:45926031:T:A	rs55788597	0.213726	-0.0571225	0.00972174	4.21e-09	1	0.000417972
EUR	chr17:45849924:G:A	chr17:45926080:A:G	rs56197117	0.213722	-0.0571998	0.00972186	4.01e-09	1	0.000435924
EUR	chr17:45849924:G:A	chr17:45926233:C:T	rs56249311	0.213741	-0.0571618	0.00972169	4.11e-09	1	0.000427137
EUR	chr17:45849924:G:A	chr17:45926527:A:G	rs62059004	0.213717	-0.0571809	0.00972183	4.06e-09	1	0.00043145
EUR	chr17:45849924:G:A	chr17:45926710:T:C	rs76500077	0.213717	-0.0570939	0.00972197	4.29e-09	1	0.0004112
EUR	chr17:45849924:G:A	chr17:45927106:A:G	rs62059005	0.213717	-0.0571974	0.00972179	4.02e-09	1	0.000435447
EUR	chr17:45849924:G:A	chr17:45927888:T:A	rs113796169	0.213706	-0.0571862	0.00972206	4.05e-09	1	0.000411482
EUR	chr17:45849924:G:A	chr17:45927963:G:A	rs112454267	0.213692	-0.0570933	0.0097225	4.3e-09	1	0.000390705
EUR	chr17:45849924:G:A	chr17:45928047:A:G	rs17564780	0.213668	-0.057182	0.00972241	4.07e-09	1	0.000410079
EUR	chr17:45849924:G:A	chr17:45928249:A:G	rs62059007	0.213733	-0.0571423	0.00972181	4.16e-09	1	0.00042243
EUR	chr17:45849924:G:A	chr17:45928719:A:G	rs62059008	0.213671	-0.0570743	0.00972238	4.35e-09	1	0.000406311
EUR	chr17:45849924:G:A	chr17:45928764:T:C	rs62059009	0.21373	-0.0571432	0.00972184	4.16e-09	1	0.000422597
EUR	chr17:45849924:G:A	chr17:45928886:T:C	rs62061705	0.213717	-0.0571067	0.00972195	4.25e-09	1	0.000414104
EUR	chr17:45849924:G:A	chr17:45929235:T:C	rs17564829	0.213736	-0.0571197	0.00972198	4.22e-09	1	0.000417012
EUR	chr17:45849924:G:A	chr17:45929530:T:C	rs62061706	0.213735	-0.0571528	0.00972177	4.13e-09	1	0.000424923
EUR	chr17:45849924:G:A	chr17:45929588:T:C	rs62061707	0.213224	-0.0570775	0.00979459	5.63e-09	1	0.000326031
EUR	chr17:45849924:G:A	chr17:45929590:A:G	rs62061708	0.213223	-0.0571213	0.00979484	5.48e-09	1	0.000333128
EUR	chr17:45849924:G:A	chr17:45930127:C:T	rs62061709	0.213742	-0.0571816	0.00972211	4.06e-09	1	0.000431225
EUR	chr17:45849924:G:A	chr17:45932510:C:A	rs62061712	0.213697	-0.0571427	0.00972231	4.17e-09	1	0.000421843
EUR	chr17:45849924:G:A	chr17:45932555:A:G	rs7501759	0.213655	-0.0572415	0.00972283	3.92e-09	1	0.000444684
EUR	chr17:45849924:G:A	chr17:45932674:A:G	rs2316782	0.213747	-0.0572267	0.00972181	3.95e-09	1	0.000442524
EUR	chr17:45849924:G:A	chr17:45932752:G:C	rs2316783	0.213728	-0.0571553	0.00972189	4.13e-09	1	0.000425341
EUR	chr17:45849924:G:A	chr17:45932998:C:G	rs4255816	0.213745	-0.0571675	0.00972192	4.1e-09	1	0.000428158
EUR	chr17:45849924:G:A	chr17:45933039:A:G	rs62061713	0.213755	-0.0571657	0.00972183	4.1e-09	1	0.000427859
EUR	chr17:45849924:G:A	chr17:45933086:C:A	rs62061714	0.213863	-0.0571182	0.00972203	4.23e-09	1	0.000416604
EUR	chr17:45849924:G:A	chr17:45933295:A:G	rs113952577	0.213684	-0.057196	0.00972256	4.03e-09	1	0.000434025
EUR	chr17:45849924:G:A	chr17:45933618:G:A	rs78077519	0.213744	-0.057237	0.00972195	3.92e-09	1	0.000444852
EUR	chr17:45849924:G:A	chr17:45933652:A:G	rs17564871	0.213748	-0.0572436	0.0097218	3.91e-09	1	0.000446701
EUR	chr17:45849924:G:A	chr17:45933707:G:A	rs17650258	0.213773	-0.0573291	0.00972198	3.7e-09	1	0.000468225
EUR	chr17:45849924:G:A	chr17:45934160:A:G	rs62061715	0.213742	-0.0572318	0.00972181	3.93e-09	1	0.000443775
EUR	chr17:45849924:G:A	chr17:45934383:A:G	rs17564948	0.213744	-0.0572414	0.00972184	3.91e-09	1	0.000446098
EUR	chr17:45849924:G:A	chr17:45934459:A:C	rs17564983	0.21375	-0.0571977	0.00972186	4.02e-09	1	0.00043542
EUR	chr17:45849924:G:A	chr17:45934730:A:G	rs62061716	0.213744	-0.0572555	0.00972191	3.88e-09	1	0.000449499
EUR	chr17:45849924:G:A	chr17:45934977:G:A	rs17650335	0.213746	-0.0572378	0.00972183	3.92e-09	1	0.000445224
EUR	chr17:45849924:G:A	chr17:45935097:T:C	rs17565025	0.214091	-0.0571268	0.009721	4.19e-09	1	0.000421656
EUR	chr17:45849924:G:A	chr17:45935549:T:C	rs77924424	0.213739	-0.0572213	0.00972245	3.97e-09	1	0.000440286
EUR	chr17:45849924:G:A	chr17:45935623:C:T	rs62061719	0.213987	-0.0572435	0.00972208	3.91e-09	1	0.000446268
EUR	chr17:45849924:G:A	chr17:45935658:T:C	rs17650381	0.213988	-0.0572492	0.00972207	3.9e-09	1	0.000447696
EUR	chr17:45849924:G:A	chr17:45935737:G:T	rs17650417	0.21373	-0.0572395	0.00972222	3.92e-09	1	0.000445077
EUR	chr17:45849924:G:A	chr17:45935823:C:T	rs62061720	0.213719	-0.0571574	0.00972252	4.13e-09	1	0.000424967
EUR	chr17:45849924:G:A	chr17:45935980:T:C	rs62061721	0.213737	-0.0572238	0.0097222	3.96e-09	1	0.000441254
EUR	chr17:45849924:G:A	chr17:45936109:G:A	rs79857651	0.213239	-0.0571666	0.00979493	5.34e-09	1	0.000340854
EUR	chr17:45849924:G:A	chr17:45936572:A:G	rs12150111	0.213739	-0.0572222	0.00972217	3.96e-09	1	0.000440907
EUR	chr17:45849924:G:A	chr17:45936771:G:T	rs12150460	0.213753	-0.0572553	0.00972215	3.88e-09	1	0.000449097
EUR	chr17:45849924:G:A	chr17:45936897:T:C	rs12150195	0.21399	-0.0572221	0.00972224	3.96e-09	1	0.000440782
EUR	chr17:45849924:G:A	chr17:45937018:G:A	rs55874169	0.213985	-0.0572193	0.00972227	3.97e-09	1	0.000440057
EUR	chr17:45849924:G:A	chr17:45938080:A:G	rs12150229	0.213743	-0.0571177	0.00979491	5.5e-09	1	0.000332447
EUR	chr17:45849924:G:A	chr17:45938098:A:G	rs12150230	0.213738	-0.0571599	0.00979494	5.36e-09	1	0.000339673
EUR	chr17:45849924:G:A	chr17:45938258:G:A	rs12150576	0.21398	-0.0571952	0.00972222	4.03e-09	1	0.000434313
EUR	chr17:45849924:G:A	chr17:45938379:A:G	rs12150235	0.21397	-0.0572141	0.00972236	3.99e-09	1	0.000438666
EUR	chr17:45849924:G:A	chr17:45938450:A:G	rs12150242	0.213985	-0.0572119	0.00972221	3.99e-09	1	0.000438347
EUR	chr17:45849924:G:A	chr17:45938563:G:A	rs12150104	0.21398	-0.0572049	0.00972227	4.01e-09	1	0.000436571
EUR	chr17:45849924:G:A	chr17:45938791:G:C	rs62061725	0.213967	-0.0572124	0.00972254	3.99e-09	1	0.000437998
EUR	chr17:45849924:G:A	chr17:45938975:G:A	rs62061726	0.213995	-0.0571484	0.00979479	5.39e-09	1	0.000337827
EUR	chr17:45849924:G:A	chr17:45939096:A:G	rs113537106	0.213988	-0.0571625	0.00979495	5.35e-09	1	0.000340116
EUR	chr17:45849924:G:A	chr17:45939758:G:T	rs62061727	0.213984	-0.0571458	0.00979498	5.41e-09	1	0.000337186
EUR	chr17:45849924:G:A	chr17:45939814:T:G	rs62061728	0.213986	-0.0571553	0.009795	5.37e-09	1	0.000338811
EUR	chr17:45849924:G:A	chr17:45939917:A:G	rs62061729	0.213979	-0.0571256	0.00979504	5.47e-09	1	0.000333661
EUR	chr17:45849924:G:A	chr17:45939976:A:G	rs62061730	0.213976	-0.0571434	0.00979513	5.42e-09	1	0.000336621
EUR	chr17:45849924:G:A	chr17:45940300:C:A	rs62061731	0.213963	-0.057123	0.00979518	5.49e-09	1	0.00033308
EUR	chr17:45849924:G:A	chr17:45941033:A:G	rs62061733	0.21812	-0.0570078	0.00971288	4.38e-09	1	0.000374666
EUR	chr17:45849924:G:A	chr17:45942113:C:G	rs62062768	0.213971	-0.0572942	0.00979503	4.94e-09	1	0.000364073
EUR	chr17:45849924:G:A	chr17:45942277:G:A	rs62062769	0.213944	-0.0571949	0.00979517	5.25e-09	1	0.000345608
EUR	chr17:45849924:G:A	chr17:45942314:T:C	rs62062770	0.213964	-0.057238	0.00979514	5.11e-09	1	0.000353438
EUR	chr17:45849924:G:A	chr17:45942916:G:A	rs62062771	0.213936	-0.0572436	0.00979516	5.09e-09	1	0.000354446
EUR	chr17:45849924:G:A	chr17:45942948:C:T	rs62062772	0.213931	-0.0572708	0.00979519	5.01e-09	1	0.00035947
EUR	chr17:45849924:G:A	chr17:45943179:A:G	rs62062773	0.213957	-0.0572238	0.00979518	5.16e-09	1	0.000350801
EUR	chr17:45849924:G:A	chr17:45943695:C:T	rs79115768	0.213959	-0.0572113	0.009795	5.19e-09	1	0.000348728
EUR	chr17:45849924:G:A	chr17:45944097:T:C	rs62062774	0.213956	-0.0572194	0.00979506	5.17e-09	1	0.00035013
EUR	chr17:45849924:G:A	chr17:45944333:G:T	rs2316784	0.213207	-0.058016	0.00979501	3.16e-09	1	0.000540967
EUR	chr17:45849924:G:A	chr17:45944351:G:A	rs4327091	0.213226	-0.0579201	0.0097951	3.36e-09	1	0.000512121
EUR	chr17:45849924:G:A	chr17:45944378:T:C	rs4479290	0.213445	-0.0580078	0.00979505	3.18e-09	1	0.000538369
EUR	chr17:45849924:G:A	chr17:45944677:A:C	rs62062776	0.213922	-0.0573553	0.00979537	4.76e-09	1	0.000375569
EUR	chr17:45849924:G:A	chr17:45944702:G:A	rs62062777	0.213953	-0.0572061	0.00979507	5.21e-09	1	0.000347718
EUR	chr17:45849924:G:A	chr17:45945067:T:C	rs79765413	0.213195	-0.0572444	0.00979523	5.09e-09	1	0.000354518
EUR	chr17:45849924:G:A	chr17:45945068:G:A	rs78834738	0.213203	-0.0572215	0.00979513	5.16e-09	1	0.000350436
EUR	chr17:45849924:G:A	chr17:45945162:A:G	rs62062778	0.213707	-0.0572147	0.00979503	5.18e-09	1	0.00034931
EUR	chr17:45849924:G:A	chr17:45945227:C:T	rs62062780	0.213435	-0.0571696	0.00979532	5.33e-09	1	0.000340981
EUR	chr17:45849924:G:A	chr17:45945266:G:A	rs62062781	0.213705	-0.0572172	0.00979504	5.17e-09	1	0.000349752
EUR	chr17:45849924:G:A	chr17:45945721:G:A	rs62062782	0.21395	-0.0571882	0.00979505	5.27e-09	1	0.00034454
EUR	chr17:45849924:G:A	chr17:45946154:T:G	rs62062783	0.213954	-0.0572194	0.00979511	5.17e-09	1	0.000350077
EUR	chr17:45849924:G:A	chr17:45947196:G:T	rs62062785	0.213689	-0.0571855	0.00979523	5.28e-09	1	0.000343875
EUR	chr17:45849924:G:A	chr17:45947294:G:C	rs62062786	0.213938	-0.0571934	0.00979518	5.25e-09	1	0.000352823
EUR	chr17:45849924:G:A	chr17:45947499:T:C	rs62062787	0.213952	-0.0572483	0.00979514	5.08e-09	1	0.000355335
EUR	chr17:45849924:G:A	chr17:45947667:T:C	rs62062789	0.213459	-0.0572123	0.00979507	5.19e-09	1	0.000348834
EUR	chr17:45849924:G:A	chr17:45947679:C:T	rs62062790	0.213471	-0.057243	0.0097951	5.09e-09	1	0.0003544
EUR	chr17:45849924:G:A	chr17:45947907:G:A	rs62062791	0.213703	-0.0572116	0.00979507	5.19e-09	1	0.000348708
EUR	chr17:45849924:G:A	chr17:45947981:T:C	rs62062792	0.213706	-0.057208	0.00979505	5.2e-09	1	0.000348081
EUR	chr17:45849924:G:A	chr17:45948226:G:C	rs78026984	0.213965	-0.057212	0.00979508	5.19e-09	1	0.00034877
EUR	chr17:45849924:G:A	chr17:45948284:T:C	rs113395365	0.213958	-0.0572104	0.00979502	5.2e-09	1	0.000348544
EUR	chr17:45849924:G:A	chr17:45948955:T:C	rs62062793	0.213952	-0.0572171	0.00979517	5.18e-09	1	0.000349596
EUR	chr17:45849924:G:A	chr17:45949028:A:G	rs62062794	0.213942	-0.0571984	0.00979529	5.24e-09	1	0.000346108
EUR	chr17:45849924:G:A	chr17:45949724:C:T	rs62062795	0.213939	-0.0572269	0.00979517	5.15e-09	1	0.000351376
EUR	chr17:45849924:G:A	chr17:45949950:G:A	rs62062796	0.213961	-0.0572243	0.00979508	5.15e-09	1	0.000350998
EUR	chr17:45849924:G:A	chr17:45950000:T:G	rs62062797	0.213201	-0.0580185	0.009795	3.16e-09	1	0.000541758
EUR	chr17:45849924:G:A	chr17:45950017:A:G	rs62062798	0.213192	-0.0580746	0.00979522	3.05e-09	1	0.000559027
EUR	chr17:45849924:G:A	chr17:45950155:G:T	rs62062799	0.213922	-0.0572627	0.00979534	5.04e-09	1	0.000357792
EUR	chr17:45849924:G:A	chr17:45950387:A:G	rs62062800	0.213942	-0.0572054	0.00979507	5.21e-09	1	0.000347592
EUR	chr17:45849924:G:A	chr17:45950645:T:G	rs62062801	0.213945	-0.057205	0.00979513	5.22e-09	1	0.000347457
EUR	chr17:45849924:G:A	chr17:45950679:G:T	rs62062802	0.214051	-0.0570881	0.00979511	5.6e-09	1	0.000327285
EUR	chr17:45849924:G:A	chr17:45950817:T:C	rs62062803	0.213974	-0.0572236	0.00979498	5.15e-09	1	0.000350977
EUR	chr17:45849924:G:A	chr17:45951341:G:A	rs74903707	0.213967	-0.0571978	0.009795	5.24e-09	1	0.000346303
EUR	chr17:45849924:G:A	chr17:45951430:T:C	rs77017444	0.213714	-0.0571751	0.00979498	5.31e-09	1	0.000342296
EUR	chr17:45849924:G:A	chr17:45951812:G:C	rs76839282	0.213936	-0.0571788	0.00979525	5.3e-09	1	0.00034267
EUR	chr17:45849924:G:A	chr17:45952749:C:T	rs17650579	0.21393	-0.0571794	0.00979518	5.3e-09	1	0.000342848
EUR	chr17:45849924:G:A	chr17:45952829:A:T	rs17650597	0.213899	-0.0572593	0.00979503	5.04e-09	1	0.000357496
EUR	chr17:45849924:G:A	chr17:45952865:T:C	rs17650633	0.213886	-0.0572987	0.00979517	4.93e-09	1	0.000364776
EUR	chr17:45849924:G:A	chr17:45952945:T:G	rs17650651	0.213886	-0.0572408	0.0097952	5.1e-09	1	0.000353888
EUR	chr17:45849924:G:A	chr17:45953407:A:G	rs62062805	0.213901	-0.0572593	0.00979503	5.04e-09	1	0.000357496
EUR	chr17:45849924:G:A	chr17:45954054:G:A	rs62062806	0.213899	-0.0572593	0.00979503	5.04e-09	1	0.000357496
EUR	chr17:45849924:G:A	chr17:45954174:G:T	rs55978005	0.213906	-0.0572643	0.00979509	5.03e-09	1	0.000358363
EUR	chr17:45849924:G:A	chr17:45954580:A:G	rs55946323	0.213896	-0.0572552	0.00979505	5.06e-09	1	0.000347642
EUR	chr17:45849924:G:A	chr17:45954707:A:G	rs56317731	0.213899	-0.0572593	0.00979503	5.04e-09	1	0.000357496
EUR	chr17:45849924:G:A	chr17:45955104:C:G	rs55821155	0.213899	-0.0571741	0.00979505	5.31e-09	1	0.000342048
EUR	chr17:45849924:G:A	chr17:45955231:G:A	rs56080482	0.213871	-0.0572848	0.00979545	4.97e-09	1	0.000361821
EUR	chr17:45849924:G:A	chr17:45955402:T:C	rs17571718	0.213923	-0.0572856	0.00979507	4.96e-09	1	0.000362394
EUR	chr17:45849924:G:A	chr17:45955513:A:G	rs78555354	0.213625	-0.0572359	0.00979533	5.12e-09	1	0.000352849
EUR	chr17:45849924:G:A	chr17:45955549:T:C	rs17571739	0.21359	-0.0572456	0.00979584	5.1e-09	1	0.000354083
EUR	chr17:45849924:G:A	chr17:45955590:G:A	rs62062813	0.213654	-0.0572695	0.00979502	5.01e-09	1	0.000359413
EUR	chr17:45849924:G:A	chr17:45955636:T:C	rs62063262	0.213899	-0.057273	0.00979503	5e-09	1	0.000360059
EUR	chr17:45849924:G:A	chr17:45956028:G:C	rs62063263	0.213151	-0.0580789	0.00979501	3.04e-09	1	0.000560811
EUR	chr17:45849924:G:A	chr17:45956035:C:T	rs62063264	0.213151	-0.0580808	0.00979501	3.04e-09	1	0.000561423
EUR	chr17:45849924:G:A	chr17:45956102:G:A	rs62063265	0.213643	-0.0572745	0.00979513	5e-09	1	0.000360231
EUR	chr17:45849924:G:A	chr17:45956122:C:T	rs62063266	0.213654	-0.0572735	0.00979502	5e-09	1	0.000360164
EUR	chr17:45849924:G:A	chr17:45956436:T:C	rs17571781	0.213681	-0.05724	0.00979488	5.1e-09	1	0.000354085
EUR	chr17:45849924:G:A	chr17:45957467:G:A	rs62063269	0.213651	-0.0572726	0.00979502	5e-09	1	0.000359995
EUR	chr17:45849924:G:A	chr17:45957493:A:G	rs17571809	0.213652	-0.0572711	0.00979505	5.01e-09	1	0.00035968
EUR	chr17:45849924:G:A	chr17:45958001:A:G	rs17650771	0.213649	-0.0572627	0.00979507	5.03e-09	1	0.000358086
EUR	chr17:45849924:G:A	chr17:45958150:G:A	rs77555455	0.213648	-0.0572461	0.00979505	5.08e-09	1	0.000355026
EUR	chr17:45849924:G:A	chr17:45958340:A:G	rs17571857	0.213613	-0.0572512	0.00979549	5.08e-09	1	0.000355493
EUR	chr17:45849924:G:A	chr17:45958681:G:A	rs62063271	0.21367	-0.057383	0.00979526	4.68e-09	1	0.000381245
EUR	chr17:45849924:G:A	chr17:45958921:A:G	rs62063275	0.213723	-0.0573408	0.00979491	4.79e-09	1	0.000373236
EUR	chr17:45849924:G:A	chr17:45959096:T:A	rs62063277	0.213904	-0.0572789	0.00979507	4.98e-09	1	0.000361126
EUR	chr17:45849924:G:A	chr17:45959421:T:C	rs17650818	0.213682	-0.0570955	0.00979502	5.57e-09	1	0.000328604
EUR	chr17:45849924:G:A	chr17:45959548:C:T	rs62063278	0.213157	-0.0572708	0.00979505	5.01e-09	1	0.000359624
EUR	chr17:45849924:G:A	chr17:45959570:G:A	rs62063279	0.213158	-0.0580748	0.00979511	3.05e-09	1	0.000559301
EUR	chr17:45849924:G:A	chr17:45959713:G:A	rs113793114	0.213713	-0.057406	0.00979477	4.6e-09	1	0.00038652
EUR	chr17:45849924:G:A	chr17:45961419:A:G	rs62063281	0.20945	-0.0586544	0.00990922	3.24e-09	1	0.000495355
EUR	chr17:45849924:G:A	chr17:45961642:G:A	rs17650860	0.212214	-0.0579655	0.00981544	3.51e-09	1	0.000473333
EUR	chr17:45849924:G:A	chr17:45961677:G:A	rs62063282	0.213382	-0.0573017	0.00979741	4.96e-09	1	0.000350449
EUR	chr17:45849924:G:A	chr17:45962150:G:T	rs17650872	0.213523	-0.0571775	0.00979602	5.32e-09	1	0.000330117
EUR	chr17:45849924:G:A	chr17:45962325:A:G	rs17650901	0.213536	-0.0572042	0.00979605	5.24e-09	1	0.000334625
EUR	chr17:45849924:G:A	chr17:45962754:C:T	rs55780945	0.213615	-0.0572359	0.00979433	5.1e-09	1	0.000341885
EUR	chr17:45849924:G:A	chr17:45963457:C:T	rs55711941	0.213632	-0.0573624	0.00979431	4.72e-09	1	0.000365186
EUR	chr17:45849924:G:A	chr17:45963735:T:C	rs55709241	0.212885	-0.0572087	0.0097942	5.19e-09	1	0.000337264
EUR	chr17:45849924:G:A	chr17:45963741:G:A	rs56280951	0.212874	-0.0572663	0.00979433	5.01e-09	1	0.000347301
EUR	chr17:45849924:G:A	chr17:45964196:G:T	rs112058117	0.21239	-0.0578722	0.00986697	4.48e-09	1	0.000381693
EUR	chr17:45849924:G:A	chr17:45964451:A:G	rs112206871	0.213566	-0.0573122	0.009795	4.88e-09	1	0.000354964
EUR	chr17:45849924:G:A	chr17:45964855:A:G	rs56166491	0.213841	-0.0572496	0.00979336	5.04e-09	1	0.000345324
EUR	chr17:45849924:G:A	chr17:45964995:T:C	rs56226437	0.213156	-0.0575609	0.00979436	4.18e-09	1	0.000405857
EUR	chr17:45849924:G:A	chr17:45965000:G:A	rs55907036	0.213141	-0.0575913	0.00979448	4.1e-09	1	0.000412427
EUR	chr17:45849924:G:A	chr17:45965417:G:A	rs56294117	0.213506	-0.0573833	0.00979571	4.68e-09	1	0.000367634
EUR	chr17:45849924:G:A	chr17:45966012:T:C	rs62063291	0.213666	-0.0571695	0.00979375	5.3e-09	1	0.000331003
EUR	chr17:45849924:G:A	chr17:45966270:C:T	rs62063292	0.213656	-0.0571517	0.00979373	5.36e-09	1	0.000328031
EUR	chr17:45849924:G:A	chr17:45966453:G:A	rs62063293	0.21363	-0.0572095	0.00979391	5.18e-09	1	0.000337696
EUR	chr17:45849924:G:A	chr17:45966854:A:T	rs17650973	0.213638	-0.0571373	0.00979393	5.41e-09	1	0.000325443
EUR	chr17:45849924:G:A	chr17:45967065:C:T	rs62063295	0.213644	-0.0571312	0.00979377	5.43e-09	1	0.00032459
EUR	chr17:45849924:G:A	chr17:45967142:A:C	rs17650991	0.213633	-0.0571352	0.00979386	5.42e-09	1	0.000325163
EUR	chr17:45849924:G:A	chr17:45967574:T:C	rs113857334	0.213642	-0.0571527	0.00979386	5.36e-09	1	0.000328071
EUR	chr17:45849924:G:A	chr17:45967619:A:G	rs17572147	0.213531	-0.0571784	0.009795	5.3e-09	1	0.000331275
EUR	chr17:45849924:G:A	chr17:45968108:A:G	rs77513497	0.213652	-0.0571573	0.00979374	5.34e-09	1	0.000328959
EUR	chr17:45849924:G:A	chr17:45968608:C:T	rs17572169	0.213647	-0.0571728	0.00979376	5.29e-09	1	0.000331552
EUR	chr17:45849924:G:A	chr17:45968836:C:T	rs62063296	0.213671	-0.0571812	0.00979366	5.26e-09	1	0.000333079
EUR	chr17:45849924:G:A	chr17:45969850:T:G	rs62641967	0.213555	-0.0572114	0.00979461	5.19e-09	1	0.000337316
EUR	chr17:45849924:G:A	chr17:45970243:C:T	rs74373419	0.213654	-0.057145	0.00979369	5.38e-09	1	0.000326952
EUR	chr17:45849924:G:A	chr17:45970436:A:T	rs62063297	0.213653	-0.0571452	0.00979369	5.38e-09	1	0.000326986
EUR	chr17:45849924:G:A	chr17:45970957:G:T	rs62063298	0.212645	-0.0579648	0.0097938	3.25e-09	1	0.00050837
EUR	chr17:45849924:G:A	chr17:45970970:T:C	rs62063299	0.212651	-0.0588415	0.00979374	1.88e-09	1	0.000851521
EUR	chr17:45849924:G:A	chr17:45970984:T:C	rs62063300	0.212657	-0.0587618	0.00979371	1.97e-09	1	0.00081144
EUR	chr17:45849924:G:A	chr17:45971767:T:C	rs62063303	0.213657	-0.0571556	0.00979368	5.35e-09	1	0.000328732
EUR	chr17:45849924:G:A	chr17:45971963:C:T	rs75242405	0.213656	-0.0571483	0.00979371	5.37e-09	1	0.000327483
EUR	chr17:45849924:G:A	chr17:45972534:A:G	rs62063304	0.213591	-0.057181	0.00979438	5.28e-09	1	0.000332329
EUR	chr17:45849924:G:A	chr17:45972916:G:A	rs62063305	0.21364	-0.0571911	0.00979393	5.24e-09	1	0.000334502
EUR	chr17:45849924:G:A	chr17:45972974:G:A	rs17651134	0.213654	-0.0571479	0.00979369	5.37e-09	1	0.000327435
EUR	chr17:45849924:G:A	chr17:45973457:G:T	rs62063775	0.21365	-0.0571421	0.00979374	5.39e-09	1	0.000326422
EUR	chr17:45849924:G:A	chr17:45974223:T:G	rs118087478	0.211902	-0.0577297	0.00986621	4.88e-09	1	0.000355118
EUR	chr17:45849924:G:A	chr17:45974480:A:G	rs1800547	0.213612	-0.0571521	0.00979363	5.36e-09	1	0.000328195
EUR	chr17:45849924:G:A	chr17:45974558:G:A	rs17651213	0.213619	-0.0571628	0.00979359	5.32e-09	1	0.00033003
EUR	chr17:45849924:G:A	chr17:45974643:T:C	rs17572361	0.213622	-0.0571672	0.00979359	5.31e-09	1	0.000330772
EUR	chr17:45849924:G:A	chr17:45975805:A:G	rs62063777	0.213609	-0.0571474	0.00979371	5.38e-09	1	0.000327333
EUR	chr17:45849924:G:A	chr17:45976082:A:G	rs2217394	0.213618	-0.0571638	0.0097936	5.32e-09	1	0.000330189
EUR	chr17:45849924:G:A	chr17:45976623:G:A	rs62063778	0.213576	-0.0572643	0.00979392	5.01e-09	1	0.000347373
EUR	chr17:45849924:G:A	chr17:45976871:G:A	rs17651285	0.213628	-0.0572043	0.00979355	5.19e-09	1	0.000337159
EUR	chr17:45849924:G:A	chr17:45977022:T:C	rs17572467	0.213606	-0.0571533	0.0097937	5.36e-09	1	0.000328328
EUR	chr17:45849924:G:A	chr17:45977230:T:G	rs17572495	0.21361	-0.0572712	0.00979362	4.98e-09	1	0.000348936
EUR	chr17:45849924:G:A	chr17:45977305:C:T	rs62063779	0.213619	-0.0571644	0.0097936	5.32e-09	1	0.00033029
EUR	chr17:45849924:G:A	chr17:45978272:T:A	rs754513	0.213616	-0.0571635	0.00979355	5.32e-09	1	0.000330187
EUR	chr17:45849924:G:A	chr17:45978281:A:T	rs754512	0.21361	-0.057148	0.0097936	5.37e-09	1	0.00032754
EUR	chr17:45849924:G:A	chr17:45978872:A:G	rs62063780	0.213614	-0.0571542	0.0097936	5.35e-09	1	0.000328576
EUR	chr17:45849924:G:A	chr17:45979067:T:C	rs2163129	0.213592	-0.0573162	0.0097937	4.85e-09	1	0.00035712
EUR	chr17:45849924:G:A	chr17:45979068:G:A	rs2163130	0.213589	-0.0573247	0.00979371	4.82e-09	1	0.000358699
EUR	chr17:45849924:G:A	chr17:45980638:A:G	rs17572613	0.213568	-0.0572733	0.00979386	4.98e-09	1	0.000349062
EUR	chr17:45849924:G:A	chr17:45980651:G:T	rs77527347	0.213551	-0.0572963	0.00979399	4.91e-09	1	0.000340805
EUR	chr17:45849924:G:A	chr17:45981263:T:A	rs17572627	0.213606	-0.0572269	0.00979373	5.12e-09	1	0.00032911
EUR	chr17:45849924:G:A	chr17:45981495:C:A	rs17651483	0.213579	-0.057376	0.00979385	4.67e-09	1	0.000368331
EUR	chr17:45849924:G:A	chr17:45981849:C:T	rs62063783	0.213616	-0.0571999	0.00979386	5.21e-09	1	0.000336085
EUR	chr17:45849924:G:A	chr17:45982409:A:G	rs62063784	0.213619	-0.0571548	0.0097935	5.35e-09	1	0.000328774
EUR	chr17:45849924:G:A	chr17:45982882:G:A	rs56234850	0.213704	-0.0578972	0.00979337	3.38e-09	1	0.000490064
EUR	chr17:45849924:G:A	chr17:45983409:C:T	rs63750417	0.213596	-0.0572483	0.00979356	5.05e-09	1	0.000344883
EUR	chr17:45849924:G:A	chr17:45983912:C:T	rs17651549	0.213633	-0.0580291	0.00979327	3.12e-09	1	0.000528206
EUR	chr17:45849924:G:A	chr17:45988044:G:A	rs10445371	0.21362	-0.057176	0.00979349	5.28e-09	1	0.000332363
EUR	chr17:45849924:G:A	chr17:45988303:A:T	rs919461	0.213629	-0.0571783	0.00979344	5.27e-09	1	0.000332804
EUR	chr17:45849924:G:A	chr17:45988374:C:T	rs919462	0.213631	-0.0571905	0.00979344	5.23e-09	1	0.00033489
EUR	chr17:45849924:G:A	chr17:45988535:C:T	rs919464	0.21362	-0.0571617	0.00979343	5.32e-09	1	0.000330002
EUR	chr17:45849924:G:A	chr17:45988722:T:A	rs62063794	0.21362	-0.0571685	0.00979343	5.3e-09	1	0.00033115
EUR	chr17:45849924:G:A	chr17:45988806:A:G	rs112385572	0.213599	-0.0572926	0.00979382	4.92e-09	1	0.000352624
EUR	chr17:45849924:G:A	chr17:45989268:C:G	rs17651700	0.213618	-0.0571591	0.00979346	5.33e-09	1	0.000329535
EUR	chr17:45849924:G:A	chr17:45989629:C:T	rs113134013	0.213642	-0.0571761	0.00979335	5.28e-09	1	0.000332519
EUR	chr17:45849924:G:A	chr17:45989680:G:A	rs76357066	0.2136	-0.0571499	0.00979359	5.36e-09	1	0.000327867
EUR	chr17:45849924:G:A	chr17:45990034:T:C	rs10445337	0.213645	-0.0571669	0.009793	5.3e-09	1	0.000331304
EUR	chr17:45849924:G:A	chr17:45990142:A:G	rs79447161	0.213595	-0.0572243	0.0097936	5.13e-09	1	0.000340595
EUR	chr17:45849924:G:A	chr17:45990180:T:C	rs17651754	0.213622	-0.0571657	0.00979341	5.31e-09	1	0.000330697
EUR	chr17:45849924:G:A	chr17:45990316:G:A	rs10445338	0.213622	-0.057157	0.00979358	5.34e-09	1	0.000329065
EUR	chr17:45849924:G:A	chr17:45990465:T:C	rs111652694	0.213621	-0.0571646	0.00979343	5.31e-09	1	0.000330491
EUR	chr17:45849924:G:A	chr17:45991114:T:C	rs77290642	0.213609	-0.0572671	0.0097936	4.99e-09	1	0.000348215
EUR	chr17:45849924:G:A	chr17:45991115:G:A	rs76618565	0.213621	-0.0571648	0.00979343	5.31e-09	1	0.000330525
EUR	chr17:45849924:G:A	chr17:45991177:G:A	rs62063798	0.213628	-0.0571757	0.00979342	5.28e-09	1	0.000332381
EUR	chr17:45849924:G:A	chr17:45991558:G:A	rs1052551	0.213593	-0.0580021	0.00979387	3.17e-09	1	0.000519108
EUR	chr17:45849924:G:A	chr17:45991814:C:G	rs62063799	0.213604	-0.0571989	0.00979349	5.2e-09	1	0.000336286
EUR	chr17:45849924:G:A	chr17:45991832:C:T	rs62063800	0.21362	-0.0572366	0.00979342	5.08e-09	1	0.000342949
EUR	chr17:45849924:G:A	chr17:45992321:A:G	rs17651857	0.213615	-0.0579925	0.00979354	3.19e-09	1	0.000516861
EUR	chr17:45849924:G:A	chr17:45992402:A:G	rs74759276	0.213622	-0.0579722	0.00979342	3.23e-09	1	0.000511154
EUR	chr17:45849924:G:A	chr17:45992474:G:A	rs17651887	0.213597	-0.0581326	0.00979371	2.93e-09	1	0.000559603
EUR	chr17:45849924:G:A	chr17:45992604:C:G	rs78599197	0.213623	-0.0579712	0.00979341	3.23e-09	1	0.000510882
EUR	chr17:45849924:G:A	chr17:45992745:G:C	rs62063842	0.213619	-0.057923	0.0097935	3.33e-09	1	0.000497014
EUR	chr17:45849924:G:A	chr17:45993179:G:A	rs55662347	0.213624	-0.0579662	0.00979341	3.24e-09	1	0.000509438
EUR	chr17:45849924:G:A	chr17:45993590:T:A	rs55913645	0.213619	-0.057971	0.00979345	3.23e-09	1	0.000510755
EUR	chr17:45849924:G:A	chr17:45993723:C:G	rs17573175	0.213622	-0.0579632	0.00979343	3.25e-09	1	0.00050854
EUR	chr17:45849924:G:A	chr17:45993928:T:C	rs62063845	0.213615	-0.057997	0.00979356	3.18e-09	1	0.000518147
EUR	chr17:45849924:G:A	chr17:45994308:A:G	rs62063846	0.213605	-0.0579689	0.00979358	3.24e-09	1	0.000509926
EUR	chr17:45849924:G:A	chr17:45994651:C:A	rs55736025	0.213622	-0.057973	0.00979343	3.23e-09	1	0.000511368
EUR	chr17:45849924:G:A	chr17:45994675:T:A	rs55886080	0.213616	-0.0579628	0.00979349	3.25e-09	1	0.000508323
EUR	chr17:45849924:G:A	chr17:45995057:A:C	rs75944932	0.213599	-0.0580295	0.00979371	3.12e-09	1	0.000527543
EUR	chr17:45849924:G:A	chr17:45995488:T:C	rs17573245	0.213701	-0.0580917	0.00979319	3e-09	1	0.000560996
EUR	chr17:45849924:G:A	chr17:45995515:C:G	rs17573266	0.213911	-0.0581751	0.00979288	2.84e-09	1	0.000575111
EUR	chr17:45849924:G:A	chr17:45995618:A:G	rs112572874	0.215352	-0.0578431	0.00979016	3.46e-09	1	0.000480503
EUR	chr17:45849924:G:A	chr17:45995661:G:A	rs17652036	0.213553	-0.0579669	0.00979406	3.25e-09	1	0.000508532
EUR	chr17:45849924:G:A	chr17:45995696:T:G	rs62063849	0.213616	-0.0579092	0.00979381	3.36e-09	1	0.00049266
EUR	chr17:45849924:G:A	chr17:45995779:G:C	rs17652066	0.213507	-0.0579646	0.00979455	3.26e-09	1	0.000507039
EUR	chr17:45849924:G:A	chr17:45996373:G:A	rs62063850	0.213601	-0.0579415	0.00979372	3.29e-09	1	0.00049094
EUR	chr17:45849924:G:A	chr17:45996523:A:G	rs1052553	0.213762	-0.0576709	0.0097932	3.89e-09	1	0.000442444
EUR	chr17:45849924:G:A	chr17:45996607:T:C	rs17652121	0.213609	-0.0579401	0.00979373	3.3e-09	1	0.000501443
EUR	chr17:45849924:G:A	chr17:45997069:C:G	rs62063851	0.213595	-0.0579355	0.00979363	3.31e-09	1	0.000500311
EUR	chr17:45849924:G:A	chr17:45997215:A:G	rs62063852	0.213623	-0.0571672	0.00979341	5.3e-09	1	0.00033095
EUR	chr17:45849924:G:A	chr17:45997247:A:G	rs62063853	0.213129	-0.0580079	0.00979338	3.16e-09	1	0.000521681
EUR	chr17:45849924:G:A	chr17:45997253:G:A	rs62063854	0.213122	-0.0579755	0.00979343	3.22e-09	1	0.000512093
EUR	chr17:45849924:G:A	chr17:45997733:T:C	rs2004673	0.213624	-0.057976	0.00979341	3.22e-09	1	0.000512272
EUR	chr17:45849924:G:A	chr17:45997744:A:T	rs2004674	0.213617	-0.0579885	0.00979351	3.2e-09	1	0.000515741
EUR	chr17:45849924:G:A	chr17:45998169:T:C	rs62063855	0.213623	-0.0579754	0.00979344	3.22e-09	1	0.000512047
EUR	chr17:45849924:G:A	chr17:45998471:T:C	rs1078269	0.213624	-0.0579762	0.00979341	3.22e-09	1	0.00051233
EUR	chr17:45849924:G:A	chr17:45998535:A:G	rs1078268	0.213617	-0.0579873	0.00979355	3.2e-09	1	0.000515321
EUR	chr17:45849924:G:A	chr17:45999100:A:G	rs62063856	0.213624	-0.0579652	0.00979341	3.24e-09	1	0.00050915
EUR	chr17:45849924:G:A	chr17:45999299:A:G	rs62063857	0.213655	-0.0580088	0.00979303	3.15e-09	1	0.000522563
EUR	chr17:45849924:G:A	chr17:46000342:G:T	rs79959255	0.213621	-0.057986	0.00979346	3.2e-09	1	0.000515097
EUR	chr17:45849924:G:A	chr17:46000484:G:A	rs56301633	0.212623	-0.0587298	0.00986581	2.63e-09	1	0.000616821
EUR	chr17:45849924:G:A	chr17:46000485:T:A	rs56108300	0.212601	-0.0588129	0.00986615	2.51e-09	1	0.000646597
EUR	chr17:45849924:G:A	chr17:46001250:G:A	rs62063859	0.213637	-0.0579083	0.00979338	3.36e-09	1	0.000493115
EUR	chr17:45849924:G:A	chr17:46001466:G:A	rs62064660	0.213621	-0.0579701	0.00979347	3.23e-09	1	0.000483052
EUR	chr17:45849924:G:A	chr17:46001526:G:A	rs62064661	0.213607	-0.0580386	0.00979357	3.1e-09	1	0.000530535
EUR	chr17:45849924:G:A	chr17:46002201:C:T	rs17573447	0.213631	-0.0579838	0.00979371	3.21e-09	1	0.000525816
EUR	chr17:45849924:G:A	chr17:46002355:A:G	rs62064662	0.213638	-0.0577154	0.0097935	3.79e-09	1	0.000442743
EUR	chr17:45849924:G:A	chr17:46002673:T:G	rs62064663	0.214077	-0.0572302	0.00979274	5.09e-09	1	0.00034252
EUR	chr17:45849924:G:A	chr17:46003698:A:G	rs8070723	0.214581	-0.0573397	0.00979095	4.73e-09	1	0.000364607
EUR	chr17:45849924:G:A	chr17:46004096:T:C	rs62064664	0.213641	-0.0578338	0.00979383	3.52e-09	1	0.000472257
EUR	chr17:45849924:G:A	chr17:46004161:T:C	rs62064665	0.213629	-0.0579336	0.00979358	3.31e-09	1	0.000499858
EUR	chr17:45849924:G:A	chr17:46004815:A:G	rs111324579	0.213692	-0.0578806	0.00979373	3.42e-09	1	0.00048494
EUR	chr17:45849924:G:A	chr17:46004883:A:T	rs113201171	0.213555	-0.0577556	0.00979496	3.71e-09	1	0.000450524
EUR	chr17:45849924:G:A	chr17:46005148:T:C	rs62064666	0.213592	-0.0582448	0.00979374	2.73e-09	1	0.000597037
EUR	chr17:45849924:G:A	chr17:46005162:A:T	rs62064667	0.213623	-0.0580319	0.00979362	3.11e-09	1	0.000528425
EUR	chr17:45849924:G:A	chr17:46005237:A:C	rs17573593	0.213638	-0.0580612	0.00979353	3.06e-09	1	0.000537493
EUR	chr17:45849924:G:A	chr17:46005615:G:A	rs62064668	0.213666	-0.0578695	0.00979365	3.44e-09	1	0.000482061
EUR	chr17:45849924:G:A	chr17:46005715:G:A	rs17573607	0.213214	-0.0579477	0.00979728	3.33e-09	1	0.000517866
EUR	chr17:45849924:G:A	chr17:46005957:C:T	rs17652337	0.214117	-0.0577301	0.00979703	3.8e-09	1	0.000398286
EUR	chr17:45849924:G:A	chr17:46006036:G:A	rs1991556	0.214997	-0.0580924	0.00980203	3.09e-09	1	0.000540406
EUR	chr17:45849924:G:A	chr17:46007167:T:C	rs74829364	0.213598	-0.0580292	0.00979403	3.12e-09	1	0.000526884
EUR	chr17:45849924:G:A	chr17:46007310:C:T	rs62064669	0.213615	-0.0579754	0.00979379	3.23e-09	1	0.000511446
EUR	chr17:45849924:G:A	chr17:46007478:G:C	rs78962882	0.213621	-0.0579881	0.00979371	3.2e-09	1	0.000515278
EUR	chr17:45849924:G:A	chr17:46008486:T:A	rs62064670	0.213616	-0.057976	0.00979379	3.23e-09	1	0.00051162
EUR	chr17:45849924:G:A	chr17:46008734:T:C	rs62064671	0.213615	-0.0579756	0.00979379	3.23e-09	1	0.000511504
EUR	chr17:45849924:G:A	chr17:46009155:G:A	rs62064672	0.213609	-0.0579643	0.00979386	3.25e-09	1	0.000508124
EUR	chr17:45849924:G:A	chr17:46011406:C:A	rs62064674	0.213592	-0.0571838	0.00979398	5.26e-09	1	0.000333204
EUR	chr17:45849924:G:A	chr17:46011560:C:T	rs62064675	0.213405	-0.0578953	0.00979385	3.39e-09	1	0.000488762
EUR	chr17:45849924:G:A	chr17:46011571:G:C	rs17652449	0.213357	-0.0580007	0.00979391	3.18e-09	1	0.000518626
EUR	chr17:45849924:G:A	chr17:46011742:T:C	rs76723223	0.213618	-0.0572049	0.00979375	5.19e-09	1	0.000346086
EUR	chr17:45849924:G:A	chr17:46012197:C:T	rs733966	0.213624	-0.0579038	0.00979409	3.38e-09	1	0.00049071
EUR	chr17:45849924:G:A	chr17:46012324:T:C	rs733967	0.213653	-0.0573072	0.00979374	4.87e-09	1	0.000355403
EUR	chr17:45849924:G:A	chr17:46012349:C:T	rs733968	0.213627	-0.0572218	0.00979378	5.14e-09	1	0.000339973
EUR	chr17:45849924:G:A	chr17:46012361:G:A	rs733969	0.213726	-0.0571802	0.00979372	5.27e-09	1	0.000332849
EUR	chr17:45849924:G:A	chr17:46012669:C:G	rs62062265	0.213606	-0.0572126	0.00979398	5.17e-09	1	0.000338163
EUR	chr17:45849924:G:A	chr17:46012782:A:C	rs75666751	0.213755	-0.0574119	0.0097948	4.59e-09	1	0.000374276
EUR	chr17:45849924:G:A	chr17:46012870:T:C	rs4306559	0.213593	-0.057166	0.00979392	5.32e-09	1	0.000330245
EUR	chr17:45849924:G:A	chr17:46012973:T:C	rs747152	0.213615	-0.0572043	0.00979378	5.19e-09	1	0.000336926
EUR	chr17:45849924:G:A	chr17:46013089:T:C	rs12150254	0.213598	-0.0571535	0.00979399	5.36e-09	1	0.000328078
EUR	chr17:45849924:G:A	chr17:46013280:A:G	rs12150170	0.213626	-0.0572341	0.00979377	5.1e-09	1	0.000342145
EUR	chr17:45849924:G:A	chr17:46013319:G:T	rs12150515	0.213627	-0.0572335	0.00979377	5.1e-09	1	0.000342039
EUR	chr17:45849924:G:A	chr17:46013338:A:G	rs62062266	0.213619	-0.0571554	0.00979386	5.35e-09	1	0.000328523
EUR	chr17:45849924:G:A	chr17:46013430:T:C	rs17573858	0.213618	-0.0572096	0.00979376	5.18e-09	1	0.000337865
EUR	chr17:45849924:G:A	chr17:46013488:C:T	rs62062267	0.213609	-0.0571921	0.009794	5.24e-09	1	0.000334603
EUR	chr17:45849924:G:A	chr17:46013492:C:T	rs62062268	0.213609	-0.0571931	0.00979394	5.23e-09	1	0.000334835
EUR	chr17:45849924:G:A	chr17:46013726:G:C	rs62062269	0.213623	-0.0572226	0.00979378	5.13e-09	1	0.000340113
EUR	chr17:45849924:G:A	chr17:46013829:T:C	rs62062270	0.213611	-0.0571882	0.0097938	5.24e-09	1	0.000334135
EUR	chr17:45849924:G:A	chr17:46015131:T:C	rs12150469	0.213609	-0.0572276	0.00979385	5.12e-09	1	0.000340918
EUR	chr17:45849924:G:A	chr17:46015435:G:A	rs12149995	0.213749	-0.0580451	0.00979305	3.08e-09	1	0.000533442
EUR	chr17:45849924:G:A	chr17:46015953:G:A	rs62062274	0.213608	-0.0572271	0.00979387	5.12e-09	1	0.00034081
EUR	chr17:45849924:G:A	chr17:46016261:A:G	rs62062276	0.213579	-0.057262	0.00979455	5.03e-09	1	0.000346298
EUR	chr17:45849924:G:A	chr17:46016494:A:G	rs62062278	0.213606	-0.0572261	0.0097939	5.13e-09	1	0.000340603
EUR	chr17:45849924:G:A	chr17:46017105:G:A	rs17652502	0.213616	-0.0571343	0.00979393	5.42e-09	1	0.000331156
EUR	chr17:45849924:G:A	chr17:46017689:C:A	rs62062283	0.213238	-0.0573027	0.00979855	4.97e-09	1	0.000349419
EUR	chr17:45849924:G:A	chr17:46017969:C:A	rs111976319	0.213639	-0.0571652	0.00979415	5.33e-09	1	0.000329884
EUR	chr17:45849924:G:A	chr17:46018101:T:C	rs58879558	0.223234	-0.0567812	0.0096407	3.87e-09	1	0.000387372
EUR	chr17:45849924:G:A	chr17:46018204:G:A	rs62062284	0.213613	-0.0571383	0.00979393	5.41e-09	1	0.000325608
EUR	chr17:45849924:G:A	chr17:46019187:G:A	rs62062288	0.2076	-0.0616992	0.0100476	8.22e-10	1	0.00204236
EUR	chr17:45849924:G:A	chr17:46021716:C:T	rs17573907	0.213708	-0.0572529	0.00979387	5.04e-09	1	0.000345381
EUR	chr17:45849924:G:A	chr17:46023300:A:C	rs62062294	0.213589	-0.0571922	0.00979403	5.24e-09	1	0.00033318
EUR	chr17:45849924:G:A	chr17:46023540:A:G	rs62062295	0.213645	-0.0571908	0.00979373	5.23e-09	1	0.000334651
EUR	chr17:45849924:G:A	chr17:46024197:T:C	rs9468	0.214492	-0.057318	0.00979404	4.85e-09	1	0.000364174
EUR	chr17:45849924:G:A	chr17:46024505:A:G	rs8712	0.214231	-0.0572478	0.0097954	5.09e-09	1	0.000349586
EUR	chr17:45849924:G:A	chr17:46026250:C:T	rs17652748	0.213565	-0.0571424	0.0097944	5.41e-09	1	0.000325833
EUR	chr17:45849924:G:A	chr17:46026459:T:C	rs75010486	0.212363	-0.0578539	0.00986617	4.52e-09	1	0.000378964
EUR	chr17:45849924:G:A	chr17:46026460:G:A	rs16940806	0.212353	-0.057862	0.00986628	4.5e-09	1	0.000380456
EUR	chr17:45849924:G:A	chr17:46028853:C:T	rs78681971	0.212845	-0.0578029	0.00986641	4.67e-09	1	0.000368681
EUR	chr17:45849924:G:A	chr17:46028854:A:G	rs79772576	0.212844	-0.0578107	0.0098664	4.65e-09	1	0.000378733
EUR	chr17:45849924:G:A	chr17:46029440:G:A	rs78229689	0.213663	-0.0577648	0.00979393	3.68e-09	1	0.000454345
EUR	chr17:45849924:G:A	chr17:46031822:C:G	rs17574425	0.213638	-0.0571422	0.00979376	5.39e-09	1	0.000326419
EUR	chr17:45849924:G:A	chr17:46031882:G:A	rs55881134	0.213565	-0.0571547	0.00979411	5.36e-09	1	0.000328162
EUR	chr17:45849924:G:A	chr17:46032905:G:A	rs7350980	0.218925	-0.0574318	0.00970722	3.29e-09	1	0.000472353
EUR	chr17:45849924:G:A	chr17:46033304:C:G	rs4597358	0.218964	-0.0573162	0.00970694	3.53e-09	1	0.000442948
EUR	chr17:45849924:G:A	chr17:46037985:T:C	rs12185243	0.213368	-0.057582	0.00979618	4.15e-09	1	0.000408144
EUR	chr17:45849924:G:A	chr17:46038074:T:C	rs8077487	0.218956	-0.0571292	0.00970688	3.97e-09	1	0.000399387
EUR	chr17:45849924:G:A	chr17:46039584:T:G	rs7221390	0.218957	-0.0571076	0.00970691	4.02e-09	1	0.000394651
EUR	chr17:45849924:G:A	chr17:46048999:C:T	rs7218319	0.218936	-0.0570709	0.00970715	4.12e-09	1	0.000386527
EUR	chr17:45849924:G:A	chr17:46049284:C:T	rs112746008	0.213477	-0.0576533	0.00979517	3.96e-09	1	0.000425627
EUR	chr17:45849924:G:A	chr17:46049307:A:G	rs112333322	0.212541	-0.0578437	0.00986714	4.57e-09	1	0.000375809
EUR	chr17:45849924:G:A	chr17:46049325:G:A	rs111327992	0.214033	-0.0581854	0.00979229	2.82e-09	1	0.000579718
EUR	chr17:45849924:G:A	chr17:46049399:C:A	rs113434679	0.186955	-0.0643389	0.0105918	1.24e-09	1	0.00072805
EUR	chr17:45849924:G:A	chr17:46052434:G:A	rs62063676	0.213617	-0.0571673	0.00979401	5.32e-09	1	0.000330375
EUR	chr17:45849924:G:A	chr17:46052519:C:T	rs62063677	0.213577	-0.0572169	0.00979441	5.16e-09	1	0.000338475
EUR	chr17:45849924:G:A	chr17:46052583:C:G	rs62063678	0.213708	-0.0571367	0.00979368	5.41e-09	1	0.000325585
EUR	chr17:45849924:G:A	chr17:46053221:T:G	rs79649865	0.213579	-0.0571515	0.00979424	5.37e-09	1	0.000327501
EUR	chr17:45849924:G:A	chr17:46054256:G:A	rs62063682	0.213528	-0.0573343	0.00979498	4.82e-09	1	0.000359106
EUR	chr17:45849924:G:A	chr17:46054903:T:C	rs62063684	0.213506	-0.0572831	0.00979536	4.98e-09	1	0.000349248
EUR	chr17:45849924:G:A	chr17:46055776:G:A	rs17653906	0.213623	-0.0571352	0.00979403	5.42e-09	1	0.000325
EUR	chr17:45849924:G:A	chr17:46058461:G:A	rs17575556	0.213608	-0.0570912	0.00979401	5.57e-09	1	0.000323877
EUR	chr17:45849924:G:A	chr17:46059211:A:C	rs111372048	0.213624	-0.0571779	0.00979396	5.28e-09	1	0.000332219
EUR	chr17:45849924:G:A	chr17:46059268:G:A	rs62060785	0.213613	-0.0571309	0.00979397	5.43e-09	1	0.000324348
EUR	chr17:45849924:G:A	chr17:46059704:A:G	rs41384744	0.213672	-0.0578035	0.00979371	3.59e-09	1	0.000464538
EUR	chr17:45849924:G:A	chr17:46059945:G:A	rs55690782	0.213636	-0.0571646	0.00979389	5.32e-09	1	0.000330038
EUR	chr17:45849924:G:A	chr17:46060835:T:C	rs7220752	0.218944	-0.0572038	0.00970718	3.79e-09	1	0.000415739
EUR	chr17:45849924:G:A	chr17:46061717:G:C	rs2316951	0.213609	-0.0571628	0.00979399	5.33e-09	1	0.000336259
EUR	chr17:45849924:G:A	chr17:46062975:G:A	rs2316953	0.213617	-0.0571317	0.00979397	5.43e-09	1	0.00032448
EUR	chr17:45849924:G:A	chr17:46063981:A:G	rs2838	0.213571	-0.0571694	0.00979455	5.32e-09	1	0.000330198
EUR	chr17:45849924:G:A	chr17:46064755:G:A	rs76307183	0.213364	-0.0571524	0.00979395	5.36e-09	1	0.000327933
EUR	chr17:45849924:G:A	chr17:46065200:C:T	rs62060794	0.213596	-0.0571465	0.0097942	5.39e-09	1	0.000326707
EUR	chr17:45849924:G:A	chr17:46065513:C:T	rs17575773	0.213594	-0.0572551	0.00979443	5.05e-09	1	0.000345189
EUR	chr17:45849924:G:A	chr17:46065978:G:A	rs62060797	0.213617	-0.0571355	0.00979395	5.42e-09	1	0.000325126
EUR	chr17:45849924:G:A	chr17:46066118:G:A	rs12150344	0.213616	-0.0571351	0.00979395	5.42e-09	1	0.00032506
EUR	chr17:45849924:G:A	chr17:46066786:T:C	rs62060798	0.213615	-0.0571345	0.00979396	5.42e-09	1	0.000323485
EUR	chr17:45849924:G:A	chr17:46068494:A:G	rs62060801	0.21361	-0.0571507	0.00979406	5.37e-09	1	0.000327542
EUR	chr17:45849924:G:A	chr17:46069085:T:C	rs77950913	0.213618	-0.0571396	0.00979393	5.41e-09	1	0.000325824
EUR	chr17:45849924:G:A	chr17:46069201:T:C	rs79782347	0.213615	-0.0571351	0.00979401	5.42e-09	1	0.000325002
EUR	chr17:45849924:G:A	chr17:46070045:G:A	rs56318865	0.213634	-0.0571657	0.00979394	5.32e-09	1	0.000330175
EUR	chr17:45849924:G:A	chr17:46070145:G:C	rs56041778	0.213636	-0.0571849	0.00979398	5.26e-09	1	0.000333391
EUR	chr17:45849924:G:A	chr17:46070208:G:A	rs55947022	0.21361	-0.0571789	0.00979404	5.28e-09	1	0.00033231
EUR	chr17:45849924:G:A	chr17:46070233:G:C	rs55929190	0.213614	-0.0571792	0.00979399	5.28e-09	1	0.00033241
EUR	chr17:45849924:G:A	chr17:46070901:C:T	rs55831516	0.213628	-0.0572225	0.00979398	5.14e-09	1	0.000325826
EUR	chr17:45849924:G:A	chr17:46072082:C:G	rs12150625	0.213575	-0.0571603	0.00979446	5.35e-09	1	0.000328757
EUR	chr17:45849924:G:A	chr17:46072375:G:A	rs12150611	0.213624	-0.0571597	0.00979393	5.34e-09	1	0.000329175
EUR	chr17:45849924:G:A	chr17:46072676:T:C	rs74850776	0.213611	-0.0571392	0.00979398	5.41e-09	1	0.000325709
EUR	chr17:45849924:G:A	chr17:46072786:A:T	rs974295	0.21361	-0.0571435	0.00979398	5.39e-09	1	0.000326422
EUR	chr17:45849924:G:A	chr17:46073114:A:T	rs974291	0.213616	-0.0571798	0.00979407	5.28e-09	1	0.000332433
EUR	chr17:45849924:G:A	chr17:46073554:T:C	rs12150551	0.21359	-0.0573862	0.00979424	4.65e-09	1	0.00036987
EUR	chr17:45849924:G:A	chr17:46074180:T:G	rs9907738	0.218998	-0.05727	0.00970662	3.63e-09	1	0.000432107
EUR	chr17:45849924:G:A	chr17:46075024:C:T	rs62060835	0.213642	-0.0571581	0.00979415	5.35e-09	1	0.000328692
EUR	chr17:45849924:G:A	chr17:46075861:A:G	rs62060839	0.213616	-0.0572466	0.00979413	5.07e-09	1	0.000343987
EUR	chr17:45849924:G:A	chr17:46075892:A:G	rs62060840	0.213652	-0.0571523	0.00979391	5.36e-09	1	0.000327956
EUR	chr17:45849924:G:A	chr17:46076020:A:T	rs62060841	0.213623	-0.0571532	0.00979394	5.36e-09	1	0.000328077
EUR	chr17:45849924:G:A	chr17:46076241:T:A	rs62060842	0.213557	-0.0571448	0.00979469	5.4e-09	1	0.000336497
EUR	chr17:45849924:G:A	chr17:46076260:C:T	rs62060843	0.213611	-0.0571891	0.00979414	5.25e-09	1	0.00033395
EUR	chr17:45849924:G:A	chr17:46076739:A:G	rs112197756	0.213608	-0.0571405	0.00979431	5.41e-09	1	0.000325606
EUR	chr17:45849924:G:A	chr17:46077027:A:G	rs62060845	0.213615	-0.0571953	0.0097941	5.23e-09	1	0.000335052
EUR	chr17:45849924:G:A	chr17:46077095:A:C	rs62060846	0.213607	-0.0571475	0.0097942	5.38e-09	1	0.000326873
EUR	chr17:45849924:G:A	chr17:46077241:T:C	rs74481389	0.213599	-0.0571453	0.00979425	5.39e-09	1	0.000326459
EUR	chr17:45849924:G:A	chr17:46077580:C:T	rs62060847	0.213612	-0.0571744	0.0097943	5.3e-09	1	0.000331289
EUR	chr17:45849924:G:A	chr17:46077791:C:T	rs56100031	0.213608	-0.0571405	0.0097942	5.41e-09	1	0.000325712
EUR	chr17:45849924:G:A	chr17:46078341:C:T	rs55972730	0.213616	-0.057157	0.0097941	5.35e-09	1	0.000328556
EUR	chr17:45849924:G:A	chr17:46078366:C:T	rs2066899	0.218992	-0.0573614	0.00970654	3.43e-09	1	0.00045495
EUR	chr17:45849924:G:A	chr17:46080231:A:G	rs17659881	0.213565	-0.0572477	0.00979465	5.07e-09	1	0.000343642
EUR	chr17:45849924:G:A	chr17:46080256:T:G	rs78938131	0.213609	-0.05731	0.00979451	4.88e-09	1	0.000355087
EUR	chr17:45849924:G:A	chr17:46080616:A:T	rs62060850	0.213614	-0.057192	0.0097941	5.24e-09	1	0.000334486
EUR	chr17:45849924:G:A	chr17:46080626:T:C	rs62060851	0.213614	-0.0571928	0.0097941	5.24e-09	1	0.000334623
EUR	chr17:45849924:G:A	chr17:46081736:C:T	rs1476554	0.213615	-0.057187	0.00979416	5.26e-09	1	0.000333571
EUR	chr17:45849924:G:A	chr17:46082189:C:A	rs77138434	0.213586	-0.0571608	0.00979449	5.35e-09	1	0.000328811
EUR	chr17:45849924:G:A	chr17:46082265:T:G	rs111913701	0.213616	-0.0571461	0.00979409	5.39e-09	1	0.000326747
EUR	chr17:45849924:G:A	chr17:46082306:A:G	rs111519055	0.213623	-0.0572146	0.0097941	5.17e-09	1	0.000338389
EUR	chr17:45849924:G:A	chr17:46082329:C:T	rs77925835	0.213616	-0.0572537	0.00979416	5.04e-09	1	0.000345221
EUR	chr17:45849924:G:A	chr17:46082359:C:T	rs17659953	0.213604	-0.0571565	0.00979426	5.36e-09	1	0.000328316
EUR	chr17:45849924:G:A	chr17:46082483:T:C	rs17576165	0.213616	-0.057131	0.0097941	5.44e-09	1	0.00032424
EUR	chr17:45849924:G:A	chr17:46082622:G:A	rs17576200	0.213612	-0.0571413	0.00979419	5.4e-09	1	0.000325854
EUR	chr17:45849924:G:A	chr17:46082684:G:A	rs62060852	0.213595	-0.0571527	0.00979431	5.37e-09	1	0.000327633
EUR	chr17:45849924:G:A	chr17:46083226:G:A	rs62060853	0.21361	-0.0571452	0.00979415	5.39e-09	1	0.00032654
EUR	chr17:45849924:G:A	chr17:46083936:A:G	rs113788190	0.213598	-0.0571956	0.00979432	5.23e-09	1	0.000334883
EUR	chr17:45849924:G:A	chr17:46083994:A:T	rs112364920	0.2136	-0.0572193	0.00979431	5.15e-09	1	0.000335264
EUR	chr17:45849924:G:A	chr17:46084494:C:T	rs62060855	0.213619	-0.0571518	0.00979411	5.37e-09	1	0.000327677
EUR	chr17:45849924:G:A	chr17:46084509:A:C	rs62060856	0.213607	-0.057165	0.00979415	5.33e-09	1	0.00032985
EUR	chr17:45849924:G:A	chr17:46084619:T:G	rs2316955	0.213609	-0.0571914	0.00979427	5.24e-09	1	0.000334213
EUR	chr17:45849924:G:A	chr17:46084918:T:C	rs17660065	0.213598	-0.0572397	0.00979426	5.09e-09	1	0.000342629
EUR	chr17:45849924:G:A	chr17:46085231:C:A	rs8080583	0.218976	-0.0573051	0.00970648	3.55e-09	1	0.000440872
EUR	chr17:45849924:G:A	chr17:46086045:T:C	rs55864131	0.213618	-0.0571875	0.00979406	5.25e-09	1	0.000333756
