## Supplementary Tables 9-20 for "Biological Insights from Schizophrenia-associated Loci in Ancestral Populations" (part 9 of 20)

### Sheet: Supplementary Table 10 (continued)
Supplementary Table 10. PIP for AFR+EUR+EAS credible set identified with SuSiE-R. For each SNP participating in a credible set detected in a given GWAS, its corresponding index, summary statistics, and PIP are displayed.
EUR	chr17:45849924:G:A	chr17:46086724:G:C	rs62060858	0.213606	-0.0571963	0.00979416	5.23e-09	1	0.000335164
EUR	chr17:45849924:G:A	chr17:46086767:G:A	rs62060859	0.213606	-0.0571609	0.00979425	5.34e-09	1	0.000329063
EUR	chr17:45849924:G:A	chr17:46086957:G:A	rs55692232	0.213621	-0.0571416	0.00979406	5.4e-09	1	0.000326029
EUR	chr17:45849924:G:A	chr17:46087683:A:G	rs3912063	0.213106	-0.0571514	0.00979418	5.37e-09	1	0.000327542
EUR	chr17:45849924:G:A	chr17:46087703:A:G	rs3912062	0.213112	-0.057182	0.00979416	5.27e-09	1	0.000332718
EUR	chr17:45849924:G:A	chr17:46087732:C:T	rs3912061	0.213616	-0.0571803	0.00979411	5.28e-09	1	0.000332478
EUR	chr17:45849924:G:A	chr17:46088069:C:T	rs3912060	0.213277	-0.0572423	0.00979517	5.1e-09	1	0.00033911
EUR	chr17:45849924:G:A	chr17:46088437:T:C	rs17660132	0.213236	-0.0573361	0.0097955	4.82e-09	1	0.000358873
EUR	chr17:45849924:G:A	chr17:46088831:A:G	rs62061764	0.213252	-0.057246	0.00979532	5.09e-09	1	0.000342647
EUR	chr17:45849924:G:A	chr17:46089134:G:A	rs17660228	0.213755	-0.0574614	0.00979483	4.45e-09	1	0.000384203
EUR	chr17:45849924:G:A	chr17:46089280:C:T	rs17660251	0.213481	-0.0571976	0.00979588	5.25e-09	1	0.000333666
EUR	chr17:45849924:G:A	chr17:46089735:T:C	rs17660294	0.213532	-0.0572236	0.00979523	5.16e-09	1	0.000338807
EUR	chr17:45849924:G:A	chr17:46090098:G:A	rs62061766	0.213558	-0.0572267	0.00979511	5.15e-09	1	0.00033947
EUR	chr17:45849924:G:A	chr17:46090295:G:T	rs79923630	0.213564	-0.0573552	0.00979484	4.75e-09	1	0.000363216
EUR	chr17:45849924:G:A	chr17:46090363:A:G	rs62061767	0.213535	-0.0573191	0.00979532	4.87e-09	1	0.000355896
EUR	chr17:45849924:G:A	chr17:46091142:C:T	rs111364350	0.213515	-0.0572598	0.00979564	5.05e-09	1	0.000344766
EUR	chr17:45849924:G:A	chr17:46091311:A:G	rs2097760	0.218939	-0.0575119	0.00970703	3.13e-09	1	0.000494732
EUR	chr17:45849924:G:A	chr17:46092011:G:C	rs62061770	0.21349	-0.0572768	0.00979567	5e-09	1	0.000347781
EUR	chr17:45849924:G:A	chr17:46092040:G:A	rs62061771	0.213292	-0.0573052	0.00979509	4.9e-09	1	0.000353574
EUR	chr17:45849924:G:A	chr17:46092071:T:C	rs62061772	0.213237	-0.0572821	0.00979595	4.99e-09	1	0.000348443
EUR	chr17:45849924:G:A	chr17:46092239:T:C	rs17660337	0.213487	-0.0571556	0.00979562	5.39e-09	1	0.000326843
EUR	chr17:45849924:G:A	chr17:46093048:G:A	rs62061790	0.213537	-0.0571507	0.00979534	5.4e-09	1	0.0003263
EUR	chr17:45849924:G:A	chr17:46093246:C:T	rs17660398	0.213537	-0.0571413	0.00979524	5.43e-09	1	0.000324841
EUR	chr17:45849924:G:A	chr17:46095332:T:C	rs79348289	0.213577	-0.0572249	0.00979502	5.15e-09	1	0.000339248
EUR	chr17:45849924:G:A	chr17:46095407:C:T	rs75412750	0.213561	-0.0571735	0.0097948	5.31e-09	1	0.000330644
EUR	chr17:45849924:G:A	chr17:46095813:C:A	rs62061795	0.213498	-0.0572029	0.00979556	5.23e-09	1	0.000334893
EUR	chr17:45849924:G:A	chr17:46096042:G:A	rs62061796	0.213496	-0.0573008	0.00979561	4.93e-09	1	0.000352207
EUR	chr17:45849924:G:A	chr17:46096985:T:A	rs62061802	0.21352	-0.0572645	0.00979563	5.04e-09	1	0.000345615
EUR	chr17:45849924:G:A	chr17:46098804:C:G	rs56240678	0.213574	-0.0571409	0.00979494	5.42e-09	1	0.000325064
EUR	chr17:45849924:G:A	chr17:45672576:A:G	rs1631850	0.238573	-0.056092	0.00937766	2.21e-09	1	0.000614799
EUR	chr17:45849924:G:A	chr17:45672806:G:A	rs1630095	0.238258	-0.0549294	0.00936948	4.56e-09	1	0.000319566
EUR	chr17:45849924:G:A	chr17:45674547:G:A	rs1635291	0.237146	-0.0548891	0.00936427	4.59e-09	1	0.000317852
EUR	chr17:45849924:G:A	chr17:45678505:A:C	rs1724400	0.238245	-0.055006	0.00936919	4.33e-09	1	0.000333743
EUR	chr17:45849924:G:A	chr17:45949182:T:C	rs242561	0.216938	-0.0578716	0.00981491	3.72e-09	1	0.0004668
EUR	chr17:46789236:T:C	chr17:46708970:T:A	rs199437	0.234851	-0.0488485	0.0092385	1.24e-07	1	0.0190998
EUR	chr17:46789236:T:C	chr17:46709946:C:T	rs1378358	0.200171	-0.0531366	0.00992213	8.54e-08	1	0.0224553
EUR	chr17:46789236:T:C	chr17:46709947:G:C	rs538628	0.200047	-0.0527115	0.00992379	1.09e-07	1	0.0189117
EUR	chr17:46789236:T:C	chr17:46710944:G:A	rs183211	0.235539	-0.0488728	0.0092287	1.19e-07	1	0.0204276
EUR	chr17:46789236:T:C	chr17:46711919:A:G	rs199436	0.234859	-0.048914	0.00923843	1.19e-07	1	0.0196274
EUR	chr17:46789236:T:C	chr17:46712837:A:G	rs169201	0.199986	-0.0528831	0.00992391	9.88e-08	1	0.0202093
EUR	chr17:46789236:T:C	chr17:46714277:G:A	rs199438	0.234829	-0.0488735	0.00923857	1.22e-07	1	0.0192947
EUR	chr17:46789236:T:C	chr17:46716137:A:G	rs199439	0.200015	-0.0526582	0.00985051	9.01e-08	1	0.0216021
EUR	chr17:46789236:T:C	chr17:46717868:A:G	rs142167	0.234848	-0.0488663	0.00923844	1.23e-07	1	0.0192429
EUR	chr17:46789236:T:C	chr17:46718103:C:T	rs199457	0.199947	-0.052943	0.00985037	7.67e-08	1	0.0243105
EUR	chr17:46789236:T:C	chr17:46720553:C:T	rs199456	0.199876	-0.0528705	0.00985087	8e-08	1	0.0235559
EUR	chr17:46789236:T:C	chr17:46723580:C:T	rs199453	0.235542	-0.0488715	0.00922876	1.19e-07	1	0.0194685
EUR	chr17:46789236:T:C	chr17:46723974:C:T	rs199452	0.234219	-0.0487868	0.00924202	1.3e-07	1	0.0179393
EUR	chr17:46789236:T:C	chr17:46724418:G:A	rs199451	0.199403	-0.0525619	0.00985514	9.64e-08	1	0.0194604
EUR	chr17:46789236:T:C	chr17:46731536:G:A	rs199449	0.234467	-0.0479856	0.00924001	2.07e-07	1	0.0136337
EUR	chr17:46789236:T:C	chr17:46731635:A:G	rs199448	0.19949	-0.0529806	0.00985175	7.54e-08	1	0.0244196
EUR	chr17:46789236:T:C	chr17:46734822:C:T	rs199447	0.199487	-0.0529732	0.00985182	7.57e-08	1	0.0242693
EUR	chr17:46789236:T:C	chr17:46740042:C:T	rs199445	0.199823	-0.0528939	0.00985123	7.91e-08	1	0.0235743
EUR	chr17:46789236:T:C	chr17:46740910:T:C	rs199444	0.2346	-0.0479897	0.00924121	2.07e-07	1	0.0136236
EUR	chr17:46789236:T:C	chr17:46742199:C:T	rs199443	0.199912	-0.053122	0.00985058	6.94e-08	1	0.0260056
EUR	chr17:46789236:T:C	chr17:46742756:G:A	rs199442	0.234443	-0.0480315	0.00924142	2.02e-07	1	0.0138182
EUR	chr17:46789236:T:C	chr17:46745296:A:G	rs199535	0.199942	-0.0530521	0.00985051	7.22e-08	1	0.025243
EUR	chr17:46789236:T:C	chr17:46746847:T:G	rs199534	0.199563	-0.0523607	0.00985092	1.06e-07	1	0.0190326
EUR	chr17:46789236:T:C	chr17:46751565:G:A	rs199533	0.200684	-0.0531015	0.00983886	6.77e-08	1	0.0264892
EUR	chr17:46789236:T:C	chr17:46753048:T:C	rs199531	0.236588	-0.0480123	0.0092361	2.01e-07	1	0.0136937
EUR	chr17:46789236:T:C	chr17:46759851:A:C	rs199529	0.220928	-0.0508415	0.00956769	1.07e-07	1	0.0234678
EUR	chr17:46789236:T:C	chr17:46765770:C:T	rs199528	0.199806	-0.0533942	0.00992596	7.48e-08	1	0.0232714
EUR	chr17:46789236:T:C	chr17:46770468:T:G	rs199525	0.201068	-0.0527988	0.00992027	1.02e-07	1	0.0185952
EUR	chr17:46789236:T:C	chr17:46782655:C:T	rs70600	0.200851	-0.0528138	0.00991933	1.01e-07	1	0.0192123
EUR	chr17:46789236:T:C	chr17:46785767:T:C	rs916888	0.237285	-0.0490453	0.00944491	2.07e-07	1	0.0132571
EUR	chr17:46789236:T:C	chr17:46788237:T:C	rs199498	0.214516	-0.053626	0.00984862	5.18e-08	1	0.0376594
EUR	chr17:46789236:T:C	chr17:46721850:C:T	rs199455	0.241616	-0.0488369	0.00923426	1.23e-07	1	0.0191523
EUR	chr17:46789236:T:C	chr17:46722680:G:A	rs7224296	0.274011	-0.0463194	0.00886006	1.71e-07	1	0.0165918
EUR	chr17:46789236:T:C	chr17:46722744:G:A	rs199454	0.240628	-0.0489983	0.00923677	1.13e-07	1	0.0200915
EUR	chr17:46789236:T:C	chr17:46735803:G:A	rs199446	0.240392	-0.0489128	0.00923815	1.19e-07	1	0.0191962
EUR	chr17:46789236:T:C	chr17:46743059:T:C	rs199536	0.240158	-0.0490123	0.00923993	1.13e-07	1	0.0199276
EUR	chr17:46789236:T:C	chr17:46758936:T:C	rs9912530	0.277149	-0.0466399	0.00894865	1.87e-07	1	0.0153469
EUR	chr17:46789236:T:C	chr17:46759287:G:A	rs199530	0.241599	-0.0478039	0.00923562	2.27e-07	1	0.0127571
EUR	chr17:46789236:T:C	chr17:46771072:G:T	rs199524	0.242162	-0.0483107	0.00931057	2.12e-07	1	0.012923
EUR	chr17:46789236:T:C	chr17:46776090:G:C	rs199521	0.2418	-0.0482307	0.00930783	2.2e-07	1	0.0128216
EUR	chr17:46789236:T:C	chr17:46777214:A:C	rs199518	0.241721	-0.0481921	0.00930814	2.25e-07	1	0.0124813
EUR	chr17:46789236:T:C	chr17:46777221:A:G	rs199517	0.241736	-0.0482617	0.00930812	2.16e-07	1	0.0127688
EUR	chr17:46789236:T:C	chr17:46779119:C:T	rs199516	0.205203	-0.053447	0.0098443	5.66e-08	1	0.0287439
EUR	chr17:46789236:T:C	chr17:46779275:G:C	rs199515	0.205213	-0.0535116	0.00984466	5.46e-08	1	0.0304125
EUR	chr17:46789236:T:C	chr17:46779515:G:A	rs199514	0.205246	-0.052882	0.00984422	7.79e-08	1	0.0230446
EUR	chr17:46789236:T:C	chr17:46779566:A:G	rs199513	0.205255	-0.0527111	0.00984429	8.58e-08	1	0.0218983
EUR	chr17:46789236:T:C	chr17:46779986:T:C	rs199512	0.204862	-0.0536689	0.00984477	4.99e-08	1	0.0319554
EUR	chr17:46789236:T:C	chr17:46781362:G:A	rs199509	0.202378	-0.0533296	0.00983393	5.86e-08	1	0.0281946
EUR	chr17:46789236:T:C	chr17:46781472:C:G	rs199508	0.240112	-0.0484034	0.00931347	2.02e-07	1	0.0133341
EUR	chr17:46789236:T:C	chr17:46781489:A:G	rs199507	0.204879	-0.0536916	0.0098447	4.93e-08	1	0.0322917
EUR	chr17:46789236:T:C	chr17:46781665:A:G	rs199506	0.204862	-0.053748	0.00984499	4.78e-08	1	0.0333781
EUR	chr17:46789236:T:C	chr17:46781778:C:T	rs415430	0.204838	-0.0536795	0.00984503	4.97e-08	1	0.0331803
EUR	chr17:46789236:T:C	chr17:46781782:T:C	rs430685	0.204862	-0.0537286	0.00984488	4.83e-08	1	0.0339471
EUR	chr17:46789236:T:C	chr17:46782044:A:G	rs199505	0.204755	-0.053691	0.00991906	6.2e-08	1	0.0275521
EUR	chr17:46789236:T:C	chr17:46782349:T:C	rs70602	0.204534	-0.0533546	0.00992181	7.55e-08	1	0.0237354
EUR	chr17:46789236:T:C	chr17:46783637:C:T	rs199504	0.206086	-0.0527753	0.00991401	1.02e-07	1	0.0186763
EUR	chr17:46789236:T:C	chr17:46785247:A:G	rs199501	0.233865	-0.0502715	0.0093794	8.33e-08	1	0.0226039
EUR	chr17:46789236:T:C	chr17:46786047:T:C	rs199500	0.270369	-0.0488974	0.00925621	1.27e-07	1	0.0302926
EUR	chr17:46797087:C:T	chr17:46708970:T:A	rs199437	0.234851	-0.0488485	0.0092385	1.24e-07	1	0.0190998
EUR	chr17:46797087:C:T	chr17:46709946:C:T	rs1378358	0.200171	-0.0531366	0.00992213	8.54e-08	1	0.0224553
EUR	chr17:46797087:C:T	chr17:46709947:G:C	rs538628	0.200047	-0.0527115	0.00992379	1.09e-07	1	0.0189117
EUR	chr17:46797087:C:T	chr17:46710944:G:A	rs183211	0.235539	-0.0488728	0.0092287	1.19e-07	1	0.0204276
EUR	chr17:46797087:C:T	chr17:46711919:A:G	rs199436	0.234859	-0.048914	0.00923843	1.19e-07	1	0.0196274
EUR	chr17:46797087:C:T	chr17:46712837:A:G	rs169201	0.199986	-0.0528831	0.00992391	9.88e-08	1	0.0202093
EUR	chr17:46797087:C:T	chr17:46714277:G:A	rs199438	0.234829	-0.0488735	0.00923857	1.22e-07	1	0.0192947
EUR	chr17:46797087:C:T	chr17:46716137:A:G	rs199439	0.200015	-0.0526582	0.00985051	9.01e-08	1	0.0216021
EUR	chr17:46797087:C:T	chr17:46717868:A:G	rs142167	0.234848	-0.0488663	0.00923844	1.23e-07	1	0.0192429
EUR	chr17:46797087:C:T	chr17:46718103:C:T	rs199457	0.199947	-0.052943	0.00985037	7.67e-08	1	0.0243105
EUR	chr17:46797087:C:T	chr17:46720553:C:T	rs199456	0.199876	-0.0528705	0.00985087	8e-08	1	0.0235559
EUR	chr17:46797087:C:T	chr17:46723580:C:T	rs199453	0.235542	-0.0488715	0.00922876	1.19e-07	1	0.0194685
EUR	chr17:46797087:C:T	chr17:46723974:C:T	rs199452	0.234219	-0.0487868	0.00924202	1.3e-07	1	0.0179393
EUR	chr17:46797087:C:T	chr17:46724418:G:A	rs199451	0.199403	-0.0525619	0.00985514	9.64e-08	1	0.0194604
EUR	chr17:46797087:C:T	chr17:46731536:G:A	rs199449	0.234467	-0.0479856	0.00924001	2.07e-07	1	0.0136337
EUR	chr17:46797087:C:T	chr17:46731635:A:G	rs199448	0.19949	-0.0529806	0.00985175	7.54e-08	1	0.0244196
EUR	chr17:46797087:C:T	chr17:46734822:C:T	rs199447	0.199487	-0.0529732	0.00985182	7.57e-08	1	0.0242693
EUR	chr17:46797087:C:T	chr17:46740042:C:T	rs199445	0.199823	-0.0528939	0.00985123	7.91e-08	1	0.0235743
EUR	chr17:46797087:C:T	chr17:46740910:T:C	rs199444	0.2346	-0.0479897	0.00924121	2.07e-07	1	0.0136236
EUR	chr17:46797087:C:T	chr17:46742199:C:T	rs199443	0.199912	-0.053122	0.00985058	6.94e-08	1	0.0260056
EUR	chr17:46797087:C:T	chr17:46742756:G:A	rs199442	0.234443	-0.0480315	0.00924142	2.02e-07	1	0.0138182
EUR	chr17:46797087:C:T	chr17:46745296:A:G	rs199535	0.199942	-0.0530521	0.00985051	7.22e-08	1	0.025243
EUR	chr17:46797087:C:T	chr17:46746847:T:G	rs199534	0.199563	-0.0523607	0.00985092	1.06e-07	1	0.0190326
EUR	chr17:46797087:C:T	chr17:46751565:G:A	rs199533	0.200684	-0.0531015	0.00983886	6.77e-08	1	0.0264892
EUR	chr17:46797087:C:T	chr17:46753048:T:C	rs199531	0.236588	-0.0480123	0.0092361	2.01e-07	1	0.0136937
EUR	chr17:46797087:C:T	chr17:46759851:A:C	rs199529	0.220928	-0.0508415	0.00956769	1.07e-07	1	0.0234678
EUR	chr17:46797087:C:T	chr17:46765770:C:T	rs199528	0.199806	-0.0533942	0.00992596	7.48e-08	1	0.0232714
EUR	chr17:46797087:C:T	chr17:46770468:T:G	rs199525	0.201068	-0.0527988	0.00992027	1.02e-07	1	0.0185952
EUR	chr17:46797087:C:T	chr17:46782655:C:T	rs70600	0.200851	-0.0528138	0.00991933	1.01e-07	1	0.0192123
EUR	chr17:46797087:C:T	chr17:46785767:T:C	rs916888	0.237285	-0.0490453	0.00944491	2.07e-07	1	0.0132571
EUR	chr17:46797087:C:T	chr17:46788237:T:C	rs199498	0.214516	-0.053626	0.00984862	5.18e-08	1	0.0376594
EUR	chr17:46797087:C:T	chr17:46721850:C:T	rs199455	0.241616	-0.0488369	0.00923426	1.23e-07	1	0.0191523
EUR	chr17:46797087:C:T	chr17:46722680:G:A	rs7224296	0.274011	-0.0463194	0.00886006	1.71e-07	1	0.0165918
EUR	chr17:46797087:C:T	chr17:46722744:G:A	rs199454	0.240628	-0.0489983	0.00923677	1.13e-07	1	0.0200915
EUR	chr17:46797087:C:T	chr17:46735803:G:A	rs199446	0.240392	-0.0489128	0.00923815	1.19e-07	1	0.0191962
EUR	chr17:46797087:C:T	chr17:46743059:T:C	rs199536	0.240158	-0.0490123	0.00923993	1.13e-07	1	0.0199276
EUR	chr17:46797087:C:T	chr17:46758936:T:C	rs9912530	0.277149	-0.0466399	0.00894865	1.87e-07	1	0.0153469
EUR	chr17:46797087:C:T	chr17:46759287:G:A	rs199530	0.241599	-0.0478039	0.00923562	2.27e-07	1	0.0127571
EUR	chr17:46797087:C:T	chr17:46771072:G:T	rs199524	0.242162	-0.0483107	0.00931057	2.12e-07	1	0.012923
EUR	chr17:46797087:C:T	chr17:46776090:G:C	rs199521	0.2418	-0.0482307	0.00930783	2.2e-07	1	0.0128216
EUR	chr17:46797087:C:T	chr17:46777214:A:C	rs199518	0.241721	-0.0481921	0.00930814	2.25e-07	1	0.0124813
EUR	chr17:46797087:C:T	chr17:46777221:A:G	rs199517	0.241736	-0.0482617	0.00930812	2.16e-07	1	0.0127688
EUR	chr17:46797087:C:T	chr17:46779119:C:T	rs199516	0.205203	-0.053447	0.0098443	5.66e-08	1	0.0287439
EUR	chr17:46797087:C:T	chr17:46779275:G:C	rs199515	0.205213	-0.0535116	0.00984466	5.46e-08	1	0.0304125
EUR	chr17:46797087:C:T	chr17:46779515:G:A	rs199514	0.205246	-0.052882	0.00984422	7.79e-08	1	0.0230446
EUR	chr17:46797087:C:T	chr17:46779566:A:G	rs199513	0.205255	-0.0527111	0.00984429	8.58e-08	1	0.0218983
EUR	chr17:46797087:C:T	chr17:46779986:T:C	rs199512	0.204862	-0.0536689	0.00984477	4.99e-08	1	0.0319554
EUR	chr17:46797087:C:T	chr17:46781362:G:A	rs199509	0.202378	-0.0533296	0.00983393	5.86e-08	1	0.0281946
EUR	chr17:46797087:C:T	chr17:46781472:C:G	rs199508	0.240112	-0.0484034	0.00931347	2.02e-07	1	0.0133341
EUR	chr17:46797087:C:T	chr17:46781489:A:G	rs199507	0.204879	-0.0536916	0.0098447	4.93e-08	1	0.0322917
EUR	chr17:46797087:C:T	chr17:46781665:A:G	rs199506	0.204862	-0.053748	0.00984499	4.78e-08	1	0.0333781
EUR	chr17:46797087:C:T	chr17:46781778:C:T	rs415430	0.204838	-0.0536795	0.00984503	4.97e-08	1	0.0331803
EUR	chr17:46797087:C:T	chr17:46781782:T:C	rs430685	0.204862	-0.0537286	0.00984488	4.83e-08	1	0.0339471
EUR	chr17:46797087:C:T	chr17:46782044:A:G	rs199505	0.204755	-0.053691	0.00991906	6.2e-08	1	0.0275521
EUR	chr17:46797087:C:T	chr17:46782349:T:C	rs70602	0.204534	-0.0533546	0.00992181	7.55e-08	1	0.0237354
EUR	chr17:46797087:C:T	chr17:46783637:C:T	rs199504	0.206086	-0.0527753	0.00991401	1.02e-07	1	0.0186763
EUR	chr17:46797087:C:T	chr17:46785247:A:G	rs199501	0.233865	-0.0502715	0.0093794	8.33e-08	1	0.0226039
EUR	chr17:46797087:C:T	chr17:46786047:T:C	rs199500	0.270369	-0.0488974	0.00925621	1.27e-07	1	0.0302926
EUR	chr17:57660379:G:A	chr17:57650863:G:A	rs4793885	0.163019	0.054524	0.0105485	2.35e-07	1	0.0849754
EUR	chr17:57660379:G:A	chr17:57657987:A:G	rs4530197	0.165794	0.0538125	0.010458	2.67e-07	1	0.0803343
EUR	chr17:57660379:G:A	chr17:57658444:T:C	rs12938842	0.165835	0.0538209	0.0104575	2.65e-07	1	0.080731
EUR	chr17:57660379:G:A	chr17:57659374:G:A	rs35065479	0.165423	0.0540185	0.0104594	2.41e-07	1	0.0878455
EUR	chr17:57660379:G:A	chr17:57660379:G:A	rs4793888	0.164964	0.0539446	0.010463	2.53e-07	1	0.0823688
EUR	chr17:57660379:G:A	chr17:57664675:G:A	rs34888090	0.165459	0.0558639	0.0104501	9e-08	1	0.213922
EUR	chr17:57660379:G:A	chr17:57665916:G:A	rs12938078	0.165385	0.0550618	0.0104505	1.37e-07	1	0.147237
EUR	chr17:57660379:G:A	chr17:57668632:G:T	rs12603880	0.165658	0.0538955	0.0104579	2.56e-07	1	0.0850554
EUR	chr17:57660379:G:A	chr17:57669806:C:T	rs3744091	0.165226	0.0543395	0.0104631	2.06e-07	1	0.112984
EUR	chr17:57664675:G:A	chr17:57650863:G:A	rs4793885	0.163019	0.054524	0.0105485	2.35e-07	1	0.0850724
EUR	chr17:57664675:G:A	chr17:57657987:A:G	rs4530197	0.165794	0.0538125	0.010458	2.67e-07	1	0.0803588
EUR	chr17:57664675:G:A	chr17:57658444:T:C	rs12938842	0.165835	0.0538209	0.0104575	2.65e-07	1	0.0807559
EUR	chr17:57664675:G:A	chr17:57659374:G:A	rs35065479	0.165423	0.0540185	0.0104594	2.41e-07	1	0.0878784
EUR	chr17:57664675:G:A	chr17:57660379:G:A	rs4793888	0.164964	0.0539446	0.010463	2.53e-07	1	0.0824255
EUR	chr17:57664675:G:A	chr17:57664675:G:A	rs34888090	0.165459	0.0558639	0.0104501	9e-08	1	0.214113
EUR	chr17:57664675:G:A	chr17:57665916:G:A	rs12938078	0.165385	0.0550618	0.0104505	1.37e-07	1	0.147325
EUR	chr17:57664675:G:A	chr17:57668632:G:T	rs12603880	0.165658	0.0538955	0.0104579	2.56e-07	1	0.0850691
EUR	chr17:57664675:G:A	chr17:57669806:C:T	rs3744091	0.165226	0.0543395	0.0104631	2.06e-07	1	0.11287
EUR	chr17:63468418:C:T	chr17:63468418:C:T	rs6504163	0.379993	-0.042424	0.00828242	3.02e-07	1	0.175149
EUR	chr17:63468418:C:T	chr17:63470201:G:A	rs8077276	0.383009	-0.0403732	0.00820529	8.64e-07	1	0.0761932
EUR	chr17:63468418:C:T	chr17:63471115:G:A	rs4968782	0.388661	-0.0399477	0.00820167	1.11e-06	1	0.0632106
EUR	chr17:63468418:C:T	chr17:63471557:C:T	rs4277405	0.382768	-0.0396954	0.00820625	1.32e-06	1	0.0559757
EUR	chr17:63468418:C:T	chr17:63471587:C:A	rs4459609	0.387468	-0.0398711	0.00820209	1.17e-06	1	0.0608868
EUR	chr17:63468418:C:T	chr17:63473368:C:A	rs4968783	0.390354	-0.0385856	0.00819408	2.49e-06	1	0.0366141
EUR	chr17:63468418:C:T	chr17:63476833:T:A	rs4291	0.383998	-0.041683	0.0081992	3.7e-07	1	0.146601
EUR	chr17:63468418:C:T	chr17:63476980:C:T	rs4292	0.382491	-0.0420116	0.00819765	2.98e-07	1	0.176546
EUR	chr17:63468418:C:T	chr17:63478937:C:G	rs4295	0.383677	-0.0414168	0.00819706	4.36e-07	1	0.12868
EUR	chr17:63468418:C:T	chr17:63482264:A:G	rs4308	0.378493	-0.0419622	0.0082589	3.76e-07	1	0.146054
EUR	chr18:53200189:G:A	chr18:53190575:C:A	rs7245004	0.515221	0.0500185	0.00780694	1.48e-10	1	0.0171002
EUR	chr18:53200189:G:A	chr18:53196710:G:A	rs7230285	0.513325	0.0516623	0.00780319	3.58e-11	1	0.0665758
EUR	chr18:53200189:G:A	chr18:53196809:G:A	rs7230446	0.513336	0.051643	0.00780329	3.64e-11	1	0.0654842
EUR	chr18:53200189:G:A	chr18:53196913:T:G	rs17487484	0.513348	0.0516213	0.0078033	3.71e-11	1	0.0643149
EUR	chr18:53200189:G:A	chr18:53197090:T:C	rs2069191	0.518201	0.0508573	0.0078031	7.15e-11	1	0.0343703
EUR	chr18:53200189:G:A	chr18:53198529:G:A	rs62099231	0.518237	0.0507895	0.00780314	7.57e-11	1	0.0325159
EUR	chr18:53200189:G:A	chr18:53199573:T:C	rs8084239	0.519835	0.0510312	0.00780361	6.18e-11	1	0.0395085
EUR	chr18:53200189:G:A	chr18:53200189:G:A	rs8084351	0.514683	0.05175	0.0078035	3.32e-11	1	0.0714747
EUR	chr18:53200189:G:A	chr18:53200379:A:T	rs8084280	0.514684	0.0517686	0.00780351	3.27e-11	1	0.0725825
EUR	chr18:53200189:G:A	chr18:53220378:C:T	rs4632195	0.523015	0.0520021	0.00779674	2.56e-11	1	0.091526
EUR	chr18:53200189:G:A	chr18:53335039:T:C	rs1367635	0.52243	0.0511643	0.00780618	5.59e-11	1	0.0434555
EUR	chr18:53200189:G:A	chr18:53185406:A:C	rs7505145	0.446276	-0.0507884	0.00789001	1.22e-10	1	0.0206551
EUR	chr18:53200189:G:A	chr18:53186873:C:T	rs7243019	0.452447	-0.0503509	0.00788745	1.73e-10	1	0.0147891
EUR	chr18:53200189:G:A	chr18:53198102:T:C	rs10221412	0.45278	-0.0513611	0.00788584	7.36e-11	1	0.033401
EUR	chr18:53200189:G:A	chr18:53205453:T:C	rs2298606	0.452297	-0.0514983	0.00788614	6.57e-11	1	0.0372548
EUR	chr18:53200189:G:A	chr18:53206780:C:T	rs11082972	0.450896	-0.0512795	0.00788618	7.9e-11	1	0.03122
EUR	chr18:53200189:G:A	chr18:53211580:T:C	rs6508207	0.450812	-0.0514776	0.00788617	6.68e-11	1	0.0366309
EUR	chr18:53200189:G:A	chr18:53211692:G:C	rs6508208	0.452197	-0.0519869	0.00788544	4.32e-11	1	0.0556136
EUR	chr18:53200189:G:A	chr18:53217163:G:A	rs6508209	0.452203	-0.0511602	0.00788451	8.66e-11	1	0.0286124
EUR	chr18:53200189:G:A	chr18:53220821:A:C	rs6508210	0.458815	-0.051247	0.00788127	7.91e-11	1	0.0312056
EUR	chr18:53200189:G:A	chr18:53227371:G:A	rs7231178	0.461335	-0.0504655	0.0078068	1.02e-10	1	0.0245221
EUR	chr18:53200189:G:A	chr18:53344021:T:A	rs8091083	0.475733	-0.0503522	0.00780579	1.11e-10	1	0.022496
EUR	chr18:53200189:G:A	chr18:53353330:T:A	rs7237127	0.470797	-0.0506051	0.00780724	9.06e-11	1	0.0273926
EUR	chr18:55080458:T:C	chr18:55080458:T:C	rs4128242	0.403533	-0.0598256	0.00789887	3.62e-14	1	0.144138
EUR	chr18:55080458:T:C	chr18:55080640:C:T	rs4131791	0.403522	-0.0597551	0.00789877	3.88e-14	1	0.13556
EUR	chr18:55080458:T:C	chr18:55083238:A:G	rs4309482	0.403389	-0.0596612	0.0078989	4.25e-14	1	0.128854
EUR	chr18:55080458:T:C	chr18:55083457:T:G	rs11874716	0.404213	-0.0595953	0.0078933	4.35e-14	1	0.126215
EUR	chr18:55080458:T:C	chr18:55084066:T:G	rs35360904	0.403373	-0.0596332	0.00789881	4.36e-14	1	0.125806
EUR	chr18:55080458:T:C	chr18:55084477:A:G	rs12969453	0.40335	-0.0596082	0.0078988	4.47e-14	1	0.119167
EUR	chr18:55080458:T:C	chr18:55084786:G:A	rs12966547	0.404186	-0.0595614	0.00789334	4.5e-14	1	0.118586
EUR	chr18:55080458:T:C	chr18:55085469:C:T	rs4801131	0.403337	-0.0596619	0.00789888	4.25e-14	1	0.12483
EUR	chr18:55080458:T:C	chr18:55264660:T:C	rs79151843	0.0400495	0.13491	0.0199114	1.24e-11	2	0.031047
EUR	chr18:55080458:T:C	chr18:55286671:G:A	rs117456471	0.0399318	0.134065	0.0199253	1.72e-11	2	0.0243541
EUR	chr18:55080458:T:C	chr18:55300999:A:G	rs61023611	0.0410606	0.132888	0.0197235	1.61e-11	2	0.028922
EUR	chr18:55080458:T:C	chr18:55303915:C:A	rs73490803	0.0415036	0.133069	0.0195616	1.03e-11	2	0.0408913
EUR	chr18:55080458:T:C	chr18:55305218:A:C	rs59909085	0.0396948	0.13766	0.0199514	5.21e-12	2	0.112712
EUR	chr18:55080458:T:C	chr18:55310835:G:A	rs57244653	0.0396599	0.137901	0.0200292	5.78e-12	2	0.103303
EUR	chr18:55080458:T:C	chr18:55313434:T:C	rs117716000	0.0391372	0.141287	0.020055	1.85e-12	2	0.271156
EUR	chr18:55080458:T:C	chr18:55318170:C:A	rs73490813	0.0396475	0.138554	0.0199548	3.83e-12	2	0.146177
EUR	chr18:55080458:T:C	chr18:55319930:T:A	rs76641465	0.0396739	0.139008	0.0199525	3.24e-12	2	0.223637
EUR	chr18:55415005:C:T	chr18:55480905:A:G	rs148421571	0.051568	-0.113737	0.0181431	3.64e-10	1	0.0435653
EUR	chr18:55415005:C:T	chr18:55483919:T:C	rs72930755	0.0517529	-0.115177	0.0181311	2.12e-10	1	0.0635289
EUR	chr18:55415005:C:T	chr18:55484106:T:C	rs72930757	0.0517786	-0.115309	0.0181307	2.02e-10	1	0.0657499
EUR	chr18:55415005:C:T	chr18:55486063:T:C	rs72930759	0.0517497	-0.115223	0.0181278	2.07e-10	1	0.0646239
EUR	chr18:55415005:C:T	chr18:55486362:T:C	rs140282719	0.0516414	-0.115075	0.0181331	2.21e-10	1	0.0617015
EUR	chr18:55415005:C:T	chr18:55487656:A:C	rs72930763	0.0517672	-0.115473	0.0180533	1.59e-10	1	0.0779467
EUR	chr18:55415005:C:T	chr18:55489476:G:A	rs1993193	0.0516877	-0.117436	0.018127	9.26e-11	1	0.115757
EUR	chr18:55415005:C:T	chr18:55491398:G:C	rs72930767	0.051777	-0.115407	0.0181242	1.92e-10	1	0.0681421
EUR	chr18:55415005:C:T	chr18:55491419:A:G	rs72930769	0.0517811	-0.116236	0.0180496	1.2e-10	1	0.0959493
EUR	chr18:55415005:C:T	chr18:55492684:A:G	rs72930774	0.0517502	-0.116057	0.0180502	1.28e-10	1	0.0913932
EUR	chr18:55415005:C:T	chr18:55493260:G:A	rs55794506	0.0516027	-0.116716	0.0181321	1.22e-10	1	0.094653
EUR	chr18:55415005:C:T	chr18:55493559:C:T	rs72930780	0.0515302	-0.114459	0.0181373	2.78e-10	1	0.0524925
EUR	chr18:55415005:C:T	chr18:55496338:C:T	rs72930787	0.0517475	-0.115811	0.0180502	1.4e-10	1	0.0856315
EUR	chr18:55415005:C:T	chr18:55497531:A:G	rs56016607	0.0516593	-0.114819	0.0181327	2.42e-10	1	0.0578678
EUR	chr18:55415005:C:T	chr18:55532886:A:G	rs9636107	0.479813	0.067467	0.00779568	4.95e-18	2	0.910647
EUR	chr18:55415005:C:T	chr18:55574906:C:A	rs41396445	0.355469	0.0500371	0.0081571	8.56e-10	2	0.0468471
EUR	chr18:55415005:C:T	chr18:55313434:T:C	rs117716000	0.0391372	0.141287	0.020055	1.85e-12	3	0.0104757
EUR	chr18:55415005:C:T	chr18:55319930:T:A	rs76641465	0.0396739	0.139008	0.0199525	3.24e-12	3	0.00989116
EUR	chr18:55415005:C:T	chr18:55341866:A:G	rs79926379	0.0386776	0.145939	0.020137	4.25e-13	3	0.0284117
EUR	chr18:55415005:C:T	chr18:55343117:T:G	rs74914300	0.0387124	0.146551	0.0200584	2.75e-13	3	0.0374829
EUR	chr18:55415005:C:T	chr18:55346861:A:T	rs60955239	0.0394374	0.142322	0.0199608	1e-12	3	0.0172394
EUR	chr18:55415005:C:T	chr18:55347401:C:G	rs61602415	0.039468	0.141499	0.0199584	1.34e-12	3	0.0147837
EUR	chr18:55415005:C:T	chr18:55347402:C:T	rs57530083	0.0392141	0.141475	0.0200346	1.65e-12	3	0.0133627
EUR	chr18:55415005:C:T	chr18:55349373:T:C	rs73490837	0.0394849	0.142888	0.0199571	8.08e-13	3	0.0194234
EUR	chr18:55415005:C:T	chr18:55355939:G:A	rs74965575	0.0354626	0.148344	0.0209084	1.29e-12	3	0.0451652
EUR	chr18:55415005:C:T	chr18:55364663:T:C	rs77355441	0.0356247	0.144778	0.0208154	3.52e-12	3	0.0232876
EUR	chr18:55415005:C:T	chr18:55364776:A:C	rs73490853	0.0364111	0.141413	0.0207065	8.53e-12	3	0.0139672
EUR	chr18:55415005:C:T	chr18:55366909:G:A	rs8092679	0.0363853	0.141097	0.0206319	7.99e-12	3	0.0144608
EUR	chr18:55415005:C:T	chr18:55377820:G:A	rs58240695	0.0363692	0.143508	0.0207095	4.22e-12	3	0.0208195
EUR	chr18:55415005:C:T	chr18:55381298:A:T	rs149344987	0.0306199	0.152569	0.0223113	8.02e-12	3	0.0179261
EUR	chr18:55415005:C:T	chr18:55390864:T:C	rs75037433	0.0301196	0.157801	0.02242	1.94e-12	3	0.0457334
EUR	chr18:55415005:C:T	chr18:55391007:C:T	rs17594526	0.0314788	0.146203	0.022029	3.2e-11	3	0.00896884
EUR	chr18:55415005:C:T	chr18:55393184:T:C	rs75741749	0.0301513	0.157966	0.0224155	1.83e-12	3	0.0478205
EUR	chr18:55415005:C:T	chr18:55396445:G:T	rs78322266	0.0301631	0.158253	0.0224095	1.64e-12	3	0.0515616
EUR	chr18:55415005:C:T	chr18:55396488:G:A	rs17594665	0.0309687	0.151551	0.0221463	7.75e-12	3	0.0184341
EUR	chr18:55415005:C:T	chr18:55398661:A:G	rs17594721	0.0314659	0.147489	0.0219603	1.87e-11	3	0.0114308
EUR	chr18:55415005:C:T	chr18:55399097:A:C	rs11152369	0.0314607	0.146859	0.0220327	2.64e-11	3	0.00973973
EUR	chr18:55415005:C:T	chr18:55401449:T:C	rs17510124	0.0301966	0.158436	0.0224109	1.55e-12	3	0.0536598
EUR	chr18:55415005:C:T	chr18:55404535:A:G	rs73492977	0.031428	0.147917	0.0220414	1.93e-11	3	0.0112316
EUR	chr18:55415005:C:T	chr18:55407387:A:G	rs7228846	0.0314296	0.148385	0.0220416	1.67e-11	3	0.0120637
EUR	chr18:55415005:C:T	chr18:55408061:A:C	rs8089309	0.0314779	0.148213	0.0220356	1.74e-11	3	0.0118192
EUR	chr18:55415005:C:T	chr18:55410004:T:C	rs17595212	0.0314267	0.147534	0.0220429	2.19e-11	3	0.0106013
EUR	chr18:55415005:C:T	chr18:55414923:G:T	rs1371833	0.0313686	0.146809	0.0220515	2.78e-11	3	0.00951387
EUR	chr18:55415005:C:T	chr18:55415005:C:T	rs1371832	0.0301295	0.158624	0.0224206	1.5e-12	3	0.0551623
EUR	chr18:55415005:C:T	chr18:55418042:T:C	rs78281202	0.0300966	0.155914	0.0231144	1.53e-11	3	0.0126366
EUR	chr18:55415005:C:T	chr18:55418161:C:T	rs73477256	0.0314344	0.146906	0.0220424	2.65e-11	3	0.00971654
EUR	chr18:55415005:C:T	chr18:55425012:C:T	rs118117804	0.0301285	0.158501	0.0224223	1.56e-12	3	0.053467
EUR	chr18:55415005:C:T	chr18:55425653:T:C	rs73477270	0.0311142	0.152303	0.0221273	5.86e-12	3	0.0218588
EUR	chr18:55415005:C:T	chr18:55426020:G:A	rs73477273	0.0311133	0.152317	0.0221276	5.84e-12	3	0.0219105
EUR	chr18:55415005:C:T	chr18:55428385:A:G	rs73477275	0.0310271	0.152788	0.0222151	6.08e-12	3	0.0213516
EUR	chr18:55415005:C:T	chr18:55482491:G:C	rs17511755	0.0418744	0.137467	0.0190819	5.84e-13	3	0.0704804
EUR	chr18:55415005:C:T	chr18:55499326:C:T	rs17596974	0.0418913	0.138783	0.0189975	2.77e-13	3	0.121759
EUR	chr18:55415005:C:T	chr18:55505942:T:A	rs17512480	0.0303078	0.160281	0.0224602	9.59e-13	3	0.0883363
EUR	chr18:55415005:C:T	chr18:55536474:C:T	rs78431385	0.0281606	0.157002	0.0229947	8.62e-12	3	0.0116983
EUR	chr18:55415005:C:T	chr18:55538707:G:A	rs17597926	0.0281823	0.156853	0.0229918	8.97e-12	3	0.0112256
EUR	chr18:55415005:C:T	chr18:55559460:A:G	rs17598366	0.0281626	0.159883	0.0230752	4.25e-12	3	0.0161672
EUR	chr18:55415005:C:T	chr18:55623646:A:G	rs118134308	0.0280973	0.156388	0.0230942	1.27e-11	3	0.00969881
EUR	chr18:55415005:C:T	chr18:55630760:T:C	rs17527346	0.0280799	0.156022	0.0230948	1.42e-11	3	0.00929098
EUR	chr18:55415005:C:T	chr18:55632101:C:T	rs112311990	0.0281784	0.158485	0.0230028	5.59e-12	3	0.0140292
EUR	chr18:55415005:C:T	chr18:55634128:G:A	rs78294462	0.0282019	0.15774	0.0230807	8.24e-12	3	0.011658
EUR	chr18:55415005:C:T	chr18:55643770:A:G	rs76888488	0.0281072	0.158792	0.023097	6.2e-12	3	0.013327
EUR	chr18:55505942:T:A	chr18:55480905:A:G	rs148421571	0.051568	-0.113737	0.0181431	3.64e-10	1	0.0468654
EUR	chr18:55505942:T:A	chr18:55483919:T:C	rs72930755	0.0517529	-0.115177	0.0181311	2.12e-10	1	0.0666459
EUR	chr18:55505942:T:A	chr18:55484106:T:C	rs72930757	0.0517786	-0.115309	0.0181307	2.02e-10	1	0.0688421
EUR	chr18:55505942:T:A	chr18:55486063:T:C	rs72930759	0.0517497	-0.115223	0.0181278	2.07e-10	1	0.0677288
EUR	chr18:55505942:T:A	chr18:55486362:T:C	rs140282719	0.0516414	-0.115075	0.0181331	2.21e-10	1	0.0648383
EUR	chr18:55505942:T:A	chr18:55487656:A:C	rs72930763	0.0517672	-0.115473	0.0180533	1.59e-10	1	0.0808899
EUR	chr18:55505942:T:A	chr18:55489476:G:A	rs1993193	0.0516877	-0.117436	0.018127	9.26e-11	1	0.118126
EUR	chr18:55505942:T:A	chr18:55491398:G:C	rs72930767	0.051777	-0.115407	0.0181242	1.92e-10	1	0.0712068
EUR	chr18:55505942:T:A	chr18:55491419:A:G	rs72930769	0.0517811	-0.116236	0.0180496	1.2e-10	1	0.0986376
EUR	chr18:55505942:T:A	chr18:55492684:A:G	rs72930774	0.0517502	-0.116057	0.0180502	1.28e-10	1	0.0941496
EUR	chr18:55505942:T:A	chr18:55493260:G:A	rs55794506	0.0516027	-0.116716	0.0181321	1.22e-10	1	0.0973609
EUR	chr18:55505942:T:A	chr18:55493559:C:T	rs72930780	0.0515302	-0.114459	0.0181373	2.78e-10	1	0.0557202
EUR	chr18:55505942:T:A	chr18:55496338:C:T	rs72930787	0.0517475	-0.115811	0.0180502	1.4e-10	1	0.0884706
EUR	chr18:55505942:T:A	chr18:55497531:A:G	rs56016607	0.0516593	-0.114819	0.0181327	2.42e-10	1	0.0610443
EUR	chr18:55505942:T:A	chr18:55532886:A:G	rs9636107	0.479813	0.067467	0.00779568	4.95e-18	2	0.923993
EUR	chr18:55505942:T:A	chr18:55574906:C:A	rs41396445	0.355469	0.0500371	0.0081571	8.56e-10	2	0.041732
EUR	chr18:55505942:T:A	chr18:55313434:T:C	rs117716000	0.0391372	0.141287	0.020055	1.85e-12	3	0.0143972
EUR	chr18:55505942:T:A	chr18:55319930:T:A	rs76641465	0.0396739	0.139008	0.0199525	3.24e-12	3	0.0136657
EUR	chr18:55505942:T:A	chr18:55341866:A:G	rs79926379	0.0386776	0.145939	0.020137	4.25e-13	3	0.0322513
EUR	chr18:55505942:T:A	chr18:55343117:T:G	rs74914300	0.0387124	0.146551	0.0200584	2.75e-13	3	0.0411501
EUR	chr18:55505942:T:A	chr18:55346861:A:T	rs60955239	0.0394374	0.142322	0.0199608	1e-12	3	0.0211507
EUR	chr18:55505942:T:A	chr18:55347401:C:G	rs61602415	0.039468	0.141499	0.0199584	1.34e-12	3	0.018675
EUR	chr18:55505942:T:A	chr18:55347402:C:T	rs57530083	0.0392141	0.141475	0.0200346	1.65e-12	3	0.0172327
EUR	chr18:55505942:T:A	chr18:55349373:T:C	rs73490837	0.0394849	0.142888	0.0199571	8.08e-13	3	0.0233387
EUR	chr18:55505942:T:A	chr18:55355939:G:A	rs74965575	0.0354626	0.148344	0.0209084	1.29e-12	3	0.0497502
EUR	chr18:55505942:T:A	chr18:55364663:T:C	rs77355441	0.0356247	0.144778	0.0208154	3.52e-12	3	0.0273974
EUR	chr18:55505942:T:A	chr18:55364776:A:C	rs73490853	0.0364111	0.141413	0.0207065	8.53e-12	3	0.0178476
EUR	chr18:55505942:T:A	chr18:55366909:G:A	rs8092679	0.0363853	0.141097	0.0206319	7.99e-12	3	0.0183583
EUR	chr18:55505942:T:A	chr18:55377820:G:A	rs58240695	0.0363692	0.143508	0.0207095	4.22e-12	3	0.0248839
EUR	chr18:55505942:T:A	chr18:55381298:A:T	rs149344987	0.0306199	0.152569	0.0223113	8.02e-12	3	0.021387
EUR	chr18:55505942:T:A	chr18:55390864:T:C	rs75037433	0.0301196	0.157801	0.02242	1.94e-12	3	0.0478832
EUR	chr18:55505942:T:A	chr18:55391007:C:T	rs17594526	0.0314788	0.146203	0.022029	3.2e-11	3	0.0122922
EUR	chr18:55505942:T:A	chr18:55393184:T:C	rs75741749	0.0301513	0.157966	0.0224155	1.83e-12	3	0.0498698
EUR	chr18:55505942:T:A	chr18:55396445:G:T	rs78322266	0.0301631	0.158253	0.0224095	1.64e-12	3	0.0534264
EUR	chr18:55505942:T:A	chr18:55396488:G:A	rs17594665	0.0309687	0.151551	0.0221463	7.75e-12	3	0.0216359
EUR	chr18:55505942:T:A	chr18:55398661:A:G	rs17594721	0.0314659	0.147489	0.0219603	1.87e-11	3	0.0147509
EUR	chr18:55505942:T:A	chr18:55399097:A:C	rs11152369	0.0314607	0.146859	0.0220327	2.64e-11	3	0.0130653
EUR	chr18:55505942:T:A	chr18:55399953:G:A	rs17509991	0.0314024	0.146003	0.0220449	3.52e-11	3	0.0119578
EUR	chr18:55505942:T:A	chr18:55401449:T:C	rs17510124	0.0301966	0.158436	0.0224109	1.55e-12	3	0.0554184
EUR	chr18:55505942:T:A	chr18:55404535:A:G	rs73492977	0.031428	0.147917	0.0220414	1.93e-11	3	0.014553
EUR	chr18:55505942:T:A	chr18:55407387:A:G	rs7228846	0.0314296	0.148385	0.0220416	1.67e-11	3	0.0153787
EUR	chr18:55505942:T:A	chr18:55408061:A:C	rs8089309	0.0314779	0.148213	0.0220356	1.74e-11	3	0.0151363
EUR	chr18:55505942:T:A	chr18:55410004:T:C	rs17595212	0.0314267	0.147534	0.0220429	2.19e-11	3	0.0139257
EUR	chr18:55505942:T:A	chr18:55414923:G:T	rs1371833	0.0313686	0.146809	0.0220515	2.78e-11	3	0.0128391
EUR	chr18:55505942:T:A	chr18:55415005:C:T	rs1371832	0.0301295	0.158624	0.0224206	1.5e-12	3	0.056844
EUR	chr18:55505942:T:A	chr18:55418042:T:C	rs78281202	0.0300966	0.155914	0.0231144	1.53e-11	3	0.0159458
EUR	chr18:55505942:T:A	chr18:55418161:C:T	rs73477256	0.0314344	0.146906	0.0220424	2.65e-11	3	0.0130421
EUR	chr18:55505942:T:A	chr18:55425012:C:T	rs118117804	0.0301285	0.158501	0.0224223	1.56e-12	3	0.0552355
EUR	chr18:55505942:T:A	chr18:55425653:T:C	rs73477270	0.0311142	0.152303	0.0221273	5.86e-12	3	0.0249674
EUR	chr18:55505942:T:A	chr18:55426020:G:A	rs73477273	0.0311133	0.152317	0.0221276	5.84e-12	3	0.0250177
EUR	chr18:55505942:T:A	chr18:55428385:A:G	rs73477275	0.0310271	0.152788	0.0222151	6.08e-12	3	0.0244751
EUR	chr18:55505942:T:A	chr18:55482491:G:C	rs17511755	0.0418744	0.137467	0.0190819	5.84e-13	3	0.066884
EUR	chr18:55505942:T:A	chr18:55499326:C:T	rs17596974	0.0418913	0.138783	0.0189975	2.77e-13	3	0.110807
EUR	chr18:55505942:T:A	chr18:55505942:T:A	rs17512480	0.0303078	0.160281	0.0224602	9.59e-13	3	0.0855783
EUR	chr18:55505942:T:A	chr18:55536474:C:T	rs78431385	0.0281606	0.157002	0.0229947	8.62e-12	3	0.0154286
EUR	chr18:55505942:T:A	chr18:55538707:G:A	rs17597926	0.0281823	0.156853	0.0229918	8.97e-12	3	0.014688
EUR	chr18:55505942:T:A	chr18:55559460:A:G	rs17598366	0.0281626	0.159883	0.0230752	4.25e-12	3	0.0194097
EUR	chr18:55505942:T:A	chr18:55623646:A:G	rs118134308	0.0280973	0.156388	0.0230942	1.27e-11	3	0.0131979
EUR	chr18:55505942:T:A	chr18:55630760:T:C	rs17527346	0.0280799	0.156022	0.0230948	1.42e-11	3	0.0127959
EUR	chr18:55505942:T:A	chr18:55632101:C:T	rs112311990	0.0281784	0.158485	0.0230028	5.59e-12	3	0.0173814
EUR	chr18:55505942:T:A	chr18:55634128:G:A	rs78294462	0.0282019	0.15774	0.0230807	8.24e-12	3	0.0151066
EUR	chr18:55505942:T:A	chr18:55643770:A:G	rs76888488	0.0281072	0.158792	0.023097	6.2e-12	3	0.0167109
EUR	chr18:55505942:T:A	chr18:55666682:A:G	rs79476595	0.028119	0.159207	0.0231789	6.48e-12	3	0.0268702
EUR	chr18:55505942:T:A	chr18:55679508:C:A	rs75828199	0.0281306	0.159404	0.0232553	7.15e-12	3	0.0158629
EUR	chr18:55505942:T:A	chr18:55706379:G:A	rs184332798	0.0280573	0.159162	0.0232631	7.82e-12	3	0.0153794
EUR	chr18:55505942:T:A	chr18:55747832:T:C	rs77882218	0.0289776	0.159568	0.022994	3.93e-12	3	0.0217505
EUR	chr18:56101744:G:A	chr18:56101744:G:A	rs1792709	0.269784	-0.0660654	0.00899848	2.11e-13	1	0.33533
EUR	chr18:56101744:G:A	chr18:56103212:G:A	rs1789593	0.269877	-0.0653686	0.00899504	3.67e-13	1	0.128968
EUR	chr18:56101744:G:A	chr18:56107648:C:A	rs1792707	0.269539	-0.0644752	0.00891891	4.86e-13	1	0.136933
EUR	chr18:56101744:G:A	chr18:56108023:A:T	rs1789595	0.270769	-0.0644431	0.00891665	4.93e-13	1	0.131143
EUR	chr18:56101744:G:A	chr18:56112798:T:A	rs1789562	0.270612	-0.0645289	0.00884145	2.91e-13	1	0.228748
EUR	chr18:56101744:G:A	chr18:55871638:A:C	rs72934577	0.080085	-0.109166	0.0148315	1.83e-13	2	0.0374608
EUR	chr18:56101744:G:A	chr18:55871916:A:G	rs72934580	0.0800559	-0.109079	0.0148318	1.92e-13	2	0.0358005
EUR	chr18:56101744:G:A	chr18:55883706:T:G	rs72934586	0.0803306	-0.110254	0.0147585	7.99e-14	2	0.0473789
EUR	chr18:56101744:G:A	chr18:55897962:A:G	rs72934598	0.0803533	-0.11142	0.0147716	4.6e-14	2	0.157109
EUR	chr18:56101744:G:A	chr18:55898056:T:C	rs17602354	0.0804452	-0.11142	0.0147697	4.56e-14	2	0.158347
EUR	chr18:56101744:G:A	chr18:55900624:G:A	rs72934600	0.080314	-0.111523	0.0147729	4.38e-14	2	0.165338
EUR	chr18:56101744:G:A	chr18:55901227:G:A	rs72934602	0.0803029	-0.112582	0.0147746	2.54e-14	2	0.384848
EUR	chr18:56101744:G:A	chr18:56283994:T:C	rs62094565	0.0337129	0.0666794	0.0222006	0.00266903	3	0.0548437
EUR	chr18:56101744:G:A	chr18:56304187:G:A	rs56081028	0.0444376	0.0553941	0.0192459	0.00399904	3	0.0146622
EUR	chr18:56101744:G:A	chr18:56313754:G:A	rs60264425	0.0451556	0.0560231	0.018971	0.00314604	3	0.0299114
EUR	chr18:56101744:G:A	chr18:56314254:C:A	rs62091467	0.0502468	0.0563029	0.0179785	0.00173809	3	0.0470192
EUR	chr18:56101744:G:A	chr18:56314414:C:A	rs17090139	0.0502541	0.0563497	0.0179784	0.00172262	3	0.0475068
EUR	chr18:56101744:G:A	chr18:56315836:C:T	rs62091468	0.0502183	0.0561215	0.0179814	0.00180189	3	0.0451037
EUR	chr18:56101744:G:A	chr18:56316560:G:A	rs8090490	0.0502418	0.0563525	0.017979	0.0017223	3	0.0475164
EUR	chr18:56101744:G:A	chr18:56319321:G:A	rs17090140	0.0502345	0.055352	0.0179787	0.00207871	3	0.0382681
EUR	chr18:56101744:G:A	chr18:56322763:G:T	rs17090144	0.0518698	0.0535383	0.0177733	0.00259282	3	0.0297534
EUR	chr18:56101744:G:A	chr18:56323716:C:T	rs7226633	0.0502857	0.0565517	0.0179654	0.00164495	3	0.0501111
EUR	chr18:56101744:G:A	chr18:56325190:G:A	rs7235313	0.0503014	0.0565055	0.0179642	0.00165828	3	0.0496448
EUR	chr18:56101744:G:A	chr18:56325343:C:T	rs7236712	0.0505983	0.0565391	0.0178858	0.00157161	3	0.0528298
EUR	chr18:56101744:G:A	chr18:56326708:C:A	rs7242762	0.0502483	0.0544761	0.0178953	0.00233333	3	0.0335355
EUR	chr18:56101744:G:A	chr18:56327267:T:C	rs7232973	0.0506202	0.0563692	0.0178838	0.00162176	3	0.0509439
EUR	chr18:56101744:G:A	chr18:56330660:A:C	rs7226670	0.0510813	0.0567254	0.0178622	0.00149469	3	0.0560023
EUR	chr18:56101744:G:A	chr18:56332205:C:T	rs9944741	0.0511219	0.056918	0.0177916	0.00137836	3	0.0615347
EUR	chr18:56101744:G:A	chr18:56333783:C:T	rs62091470	0.0506509	0.0566762	0.0178088	0.00146021	3	0.0575407
EUR	chr18:56101744:G:A	chr18:56339270:C:T	rs62091471	0.0509315	0.0573096	0.0178111	0.00129253	3	0.0663208
EUR	chr18:56101744:G:A	chr18:56341590:T:A	rs55762342	0.0508877	0.0553422	0.017813	0.00189089	3	0.042663
EUR	chr18:56101744:G:A	chr18:56342807:G:T	rs62091473	0.0509247	0.0554655	0.0178134	0.00184763	3	0.0438184
EUR	chr18:56101744:G:A	chr18:56342889:T:A	rs17090153	0.050943	0.0553252	0.0178124	0.00189638	3	0.0425221
EUR	chr18:56101744:G:A	chr18:56348668:T:C	rs62091478	0.0506911	0.0553815	0.0178128	0.0018767	3	0.0430371
EUR	chr18:56112798:T:A	chr18:56101744:G:A	rs1792709	0.269784	-0.0660654	0.00899848	2.11e-13	1	0.335449
EUR	chr18:56112798:T:A	chr18:56103212:G:A	rs1789593	0.269877	-0.0653686	0.00899504	3.67e-13	1	0.128987
EUR	chr18:56112798:T:A	chr18:56107648:C:A	rs1792707	0.269539	-0.0644752	0.00891891	4.86e-13	1	0.136975
EUR	chr18:56112798:T:A	chr18:56108023:A:T	rs1789595	0.270769	-0.0644431	0.00891665	4.93e-13	1	0.131057
EUR	chr18:56112798:T:A	chr18:56112798:T:A	rs1789562	0.270612	-0.0645289	0.00884145	2.91e-13	1	0.228596
EUR	chr18:56112798:T:A	chr18:55871638:A:C	rs72934577	0.080085	-0.109166	0.0148315	1.83e-13	2	0.0374321
EUR	chr18:56112798:T:A	chr18:55871916:A:G	rs72934580	0.0800559	-0.109079	0.0148318	1.92e-13	2	0.0357723
EUR	chr18:56112798:T:A	chr18:55883706:T:G	rs72934586	0.0803306	-0.110254	0.0147585	7.99e-14	2	0.0473243
EUR	chr18:56112798:T:A	chr18:55897962:A:G	rs72934598	0.0803533	-0.11142	0.0147716	4.6e-14	2	0.157104
EUR	chr18:56112798:T:A	chr18:55898056:T:C	rs17602354	0.0804452	-0.11142	0.0147697	4.56e-14	2	0.158343
EUR	chr18:56112798:T:A	chr18:55900624:G:A	rs72934600	0.080314	-0.111523	0.0147729	4.38e-14	2	0.165337
EUR	chr18:56112798:T:A	chr18:55901227:G:A	rs72934602	0.0803029	-0.112582	0.0147746	2.54e-14	2	0.385106
EUR	chr18:56112798:T:A	chr18:56283994:T:C	rs62094565	0.0337129	0.0666794	0.0222006	0.00266903	3	0.0498458
EUR	chr18:56112798:T:A	chr18:56304187:G:A	rs56081028	0.0444376	0.0553941	0.0192459	0.00399904	3	0.0135043
EUR	chr18:56112798:T:A	chr18:56313754:G:A	rs60264425	0.0451556	0.0560231	0.018971	0.00314604	3	0.0273755
EUR	chr18:56112798:T:A	chr18:56314254:C:A	rs62091467	0.0502468	0.0563029	0.0179785	0.00173809	3	0.0430413
EUR	chr18:56112798:T:A	chr18:56314414:C:A	rs17090139	0.0502541	0.0563497	0.0179784	0.00172262	3	0.0434858
EUR	chr18:56112798:T:A	chr18:56315836:C:T	rs62091468	0.0502183	0.0561215	0.0179814	0.00180189	3	0.0412948
EUR	chr18:56112798:T:A	chr18:56316560:G:A	rs8090490	0.0502418	0.0563525	0.017979	0.0017223	3	0.0434946
EUR	chr18:56112798:T:A	chr18:56319321:G:A	rs17090140	0.0502345	0.055352	0.0179787	0.00207871	3	0.0350629
EUR	chr18:56112798:T:A	chr18:56322763:G:T	rs17090144	0.0518698	0.0535383	0.0177733	0.00259282	3	0.0273009
EUR	chr18:56112798:T:A	chr18:56323716:C:T	rs7226633	0.0502857	0.0565517	0.0179654	0.00164495	3	0.0458603
EUR	chr18:56112798:T:A	chr18:56325190:G:A	rs7235313	0.0503014	0.0565055	0.0179642	0.00165828	3	0.0454352
EUR	chr18:56112798:T:A	chr18:56325343:C:T	rs7236712	0.0505983	0.0565391	0.0178858	0.00157161	3	0.0483392
EUR	chr18:56112798:T:A	chr18:56326708:C:A	rs7242762	0.0502483	0.0544761	0.0178953	0.00233333	3	0.0307485
EUR	chr18:56112798:T:A	chr18:56327267:T:C	rs7232973	0.0506202	0.0563692	0.0178838	0.00162176	3	0.0466196
EUR	chr18:56112798:T:A	chr18:56330660:A:C	rs7226670	0.0510813	0.0567254	0.0178622	0.00149469	3	0.0512319
EUR	chr18:56112798:T:A	chr18:56332205:C:T	rs9944741	0.0511219	0.056918	0.0177916	0.00137836	3	0.0562765
EUR	chr18:56112798:T:A	chr18:56333783:C:T	rs62091470	0.0506509	0.0566762	0.0178088	0.00146021	3	0.0526346
EUR	chr18:56112798:T:A	chr18:56339270:C:T	rs62091471	0.0509315	0.0573096	0.0178111	0.00129253	3	0.0606407
EUR	chr18:56112798:T:A	chr18:56341590:T:A	rs55762342	0.0508877	0.0553422	0.017813	0.00189089	3	0.0390696
EUR	chr18:56112798:T:A	chr18:56342807:G:T	rs62091473	0.0509247	0.0554655	0.0178134	0.00184763	3	0.040123
EUR	chr18:56112798:T:A	chr18:56342889:T:A	rs17090153	0.050943	0.0553252	0.0178124	0.00189638	3	0.0389411
EUR	chr18:56112798:T:A	chr18:56348668:T:C	rs62091478	0.0506911	0.0553815	0.0178128	0.0018767	3	0.0394107
EUR	chr18:56112798:T:A	chr18:56351769:C:A	rs62091479	0.0509727	0.0561064	0.0178105	0.0016317	3	0.0462923
EUR	chr18:56112798:T:A	chr18:56354790:G:T	rs60914297	0.0506854	0.0562322	0.0178135	0.00159555	3	0.0475037
EUR	chr18:79870600:G:C	chr18:79814374:C:T	rs71367544	0.198694	0.0775563	0.0097799	2.19e-15	1	0.189386
EUR	chr18:79870600:G:C	chr18:79816337:G:A	rs71367545	0.197927	0.0780304	0.00978104	1.49e-15	1	0.287819
EUR	chr18:79870600:G:C	chr18:79818986:G:A	rs11664298	0.197349	0.0780395	0.00978833	1.55e-15	1	0.244707
EUR	chr18:79870600:G:C	chr18:79820712:G:A	rs7241572	0.196615	0.0782705	0.00986473	2.12e-15	1	0.269956
EUR	chr18:79870600:G:C	chr18:79859009:C:T	rs11662248	0.361267	0.0530583	0.00816306	8.04e-11	2	0.0227455
EUR	chr18:79870600:G:C	chr18:79860911:A:G	rs28865701	0.362189	0.0536978	0.0080862	3.12e-11	2	0.0638008
EUR	chr18:79870600:G:C	chr18:79862879:A:G	rs28735056	0.363185	0.0537052	0.00807874	2.98e-11	2	0.0670298
EUR	chr18:79870600:G:C	chr18:79868953:G:C	rs4798922	0.362969	0.0539468	0.00808639	2.54e-11	2	0.0914647
EUR	chr18:79870600:G:C	chr18:79869373:G:A	rs4798923	0.362634	0.0539306	0.00808649	2.57e-11	2	0.0901069
EUR	chr18:79870600:G:C	chr18:79870170:G:T	rs72980082	0.363096	0.0529168	0.00808655	6e-11	2	0.0378329
EUR	chr18:79870600:G:C	chr18:79870600:G:C	rs11660941	0.36251	0.0540381	0.00808784	2.37e-11	2	0.0983481
EUR	chr18:79870600:G:C	chr18:79871198:A:G	rs59183289	0.364275	0.0531142	0.0080857	5.07e-11	2	0.0495034
EUR	chr18:79870600:G:C	chr18:79871219:A:G	rs61090726	0.362652	0.0538083	0.00808736	2.86e-11	2	0.0804701
EUR	chr18:79870600:G:C	chr18:79871679:A:C	rs72980085	0.362733	0.0540487	0.00808783	2.35e-11	2	0.117072
EUR	chr18:79870600:G:C	chr18:79872194:G:A	rs72980087	0.362685	0.0538696	0.00808771	2.73e-11	2	0.0847622
EUR	chr18:79870600:G:C	chr18:79872565:G:A	rs8091497	0.362538	0.0538675	0.00808801	2.74e-11	2	0.0844562
EUR	chr18:79870600:G:C	chr18:79873629:G:A	rs56181785	0.351225	0.0537073	0.00817587	5.07e-11	2	0.0214504
EUR	chr18:79870600:G:C	chr18:79873976:G:A	rs3826576	0.352289	0.0538806	0.00817494	4.37e-11	2	0.032639
EUR	chr18:79870600:G:C	chr18:79876101:C:T	rs56328473	0.349264	0.0542453	0.00817757	3.28e-11	2	0.0460056
EUR	chr18:79870600:G:C	chr18:79881902:C:G	rs11662267	0.349166	0.0543227	0.00817782	3.08e-11	2	0.0246576
EUR	chr18:79872194:G:A	chr18:79814374:C:T	rs71367544	0.198694	0.0775563	0.0097799	2.19e-15	1	0.189407
EUR	chr18:79872194:G:A	chr18:79816337:G:A	rs71367545	0.197927	0.0780304	0.00978104	1.49e-15	1	0.287881
EUR	chr18:79872194:G:A	chr18:79818986:G:A	rs11664298	0.197349	0.0780395	0.00978833	1.55e-15	1	0.244768
EUR	chr18:79872194:G:A	chr18:79820712:G:A	rs7241572	0.196615	0.0782705	0.00986473	2.12e-15	1	0.269799
EUR	chr18:79872194:G:A	chr18:79859009:C:T	rs11662248	0.361267	0.0530583	0.00816306	8.04e-11	2	0.022745
EUR	chr18:79872194:G:A	chr18:79860911:A:G	rs28865701	0.362189	0.0536978	0.0080862	3.12e-11	2	0.0638024
EUR	chr18:79872194:G:A	chr18:79862879:A:G	rs28735056	0.363185	0.0537052	0.00807874	2.98e-11	2	0.067031
EUR	chr18:79872194:G:A	chr18:79868953:G:C	rs4798922	0.362969	0.0539468	0.00808639	2.54e-11	2	0.0915144
EUR	chr18:79872194:G:A	chr18:79869373:G:A	rs4798923	0.362634	0.0539306	0.00808649	2.57e-11	2	0.0901561
EUR	chr18:79872194:G:A	chr18:79870170:G:T	rs72980082	0.363096	0.0529168	0.00808655	6e-11	2	0.0378567
EUR	chr18:79872194:G:A	chr18:79870600:G:C	rs11660941	0.36251	0.0540381	0.00808784	2.37e-11	2	0.0984004
EUR	chr18:79872194:G:A	chr18:79871198:A:G	rs59183289	0.364275	0.0531142	0.0080857	5.07e-11	2	0.049525
EUR	chr18:79872194:G:A	chr18:79871219:A:G	rs61090726	0.362652	0.0538083	0.00808736	2.86e-11	2	0.0805153
EUR	chr18:79872194:G:A	chr18:79871679:A:C	rs72980085	0.362733	0.0540487	0.00808783	2.35e-11	2	0.117054
EUR	chr18:79872194:G:A	chr18:79872194:G:A	rs72980087	0.362685	0.0538696	0.00808771	2.73e-11	2	0.0848092
EUR	chr18:79872194:G:A	chr18:79872565:G:A	rs8091497	0.362538	0.0538675	0.00808801	2.74e-11	2	0.084503
EUR	chr18:79872194:G:A	chr18:79873629:G:A	rs56181785	0.351225	0.0537073	0.00817587	5.07e-11	2	0.0214098
EUR	chr18:79872194:G:A	chr18:79873976:G:A	rs3826576	0.352289	0.0538806	0.00817494	4.37e-11	2	0.0325529
EUR	chr18:79872194:G:A	chr18:79876101:C:T	rs56328473	0.349264	0.0542453	0.00817757	3.28e-11	2	0.0459474
EUR	chr18:79872194:G:A	chr18:79881902:C:G	rs11662267	0.349166	0.0543227	0.00817782	3.08e-11	2	0.0246088
EUR	chr19:11288696:C:G	chr19:11288048:C:T	rs322126	0.200972	0.0516033	0.0098188	1.48e-07	1	0.131674
EUR	chr19:11288696:C:G	chr19:11288206:C:T	rs322125	0.201012	0.0515899	0.00981856	1.49e-07	1	0.130853
EUR	chr19:11288696:C:G	chr19:11288696:C:G	rs322124	0.20409	0.0524746	0.0097321	6.97e-08	1	0.265052
EUR	chr19:11288696:C:G	chr19:11290429:C:T	rs322129	0.203734	0.051455	0.00973386	1.25e-07	1	0.15384
EUR	chr19:11288696:C:G	chr19:11291740:C:T	rs322128	0.203993	0.0522581	0.00973368	7.93e-08	1	0.235109
EUR	chr19:11288696:C:G	chr19:11293694:C:A	rs439151	0.211138	0.0483897	0.00963848	5.15e-07	1	0.0411064
EUR	chr19:19373486:G:A	chr19:19407507:T:A	rs1000237	0.358374	0.0719805	0.00807643	4.99e-19	1	0.0167482
EUR	chr19:19373486:G:A	chr19:19408709:G:T	rs2965189	0.358249	0.0719767	0.00807683	5.03e-19	1	0.0166188
EUR	chr19:19373486:G:A	chr19:19409549:A:G	rs2916069	0.358357	0.0720458	0.00807657	4.65e-19	1	0.0179192
EUR	chr19:19373486:G:A	chr19:19411748:G:A	rs2965188	0.353634	0.07243	0.00815315	6.47e-19	1	0.0127881
EUR	chr19:19373486:G:A	chr19:19417515:T:G	rs2916073	0.35793	0.0719149	0.00807647	5.38e-19	1	0.0156263
EUR	chr19:19373486:G:A	chr19:19417997:A:G	rs1469713	0.358155	0.0720172	0.00807646	4.79e-19	1	0.0174041
EUR	chr19:19373486:G:A	chr19:19418012:C:A	rs1469712	0.353641	0.0724302	0.00815314	6.47e-19	1	0.0128242
EUR	chr19:19373486:G:A	chr19:19419461:G:A	rs2916074	0.357902	0.0720642	0.00807631	4.54e-19	1	0.0183162
EUR	chr19:19373486:G:A	chr19:19434887:G:A	rs2965183	0.357914	0.0721023	0.00807646	4.36e-19	1	0.0190435
EUR	chr19:19373486:G:A	chr19:19435181:T:C	rs2916076	0.358203	0.0720918	0.00807649	4.41e-19	1	0.0188274
EUR	chr19:19373486:G:A	chr19:19437437:A:G	rs2965182	0.358461	0.0720709	0.00815097	9.4e-19	1	0.00930332
EUR	chr19:19373486:G:A	chr19:19439655:A:C	rs12975119	0.358524	0.0720711	0.00815096	9.4e-19	1	0.00930601
EUR	chr19:19373486:G:A	chr19:19441604:T:C	rs4808955	0.352401	0.0725054	0.00815399	6e-19	1	0.0137492
EUR	chr19:19373486:G:A	chr19:19443994:G:A	rs4808200	0.352331	0.0725182	0.00815425	5.93e-19	1	0.0138988
EUR	chr19:19373486:G:A	chr19:19451523:C:T	rs10414830	0.353649	0.0717597	0.00815337	1.35e-18	1	0.00645087
EUR	chr19:19373486:G:A	chr19:19455446:T:C	rs7256149	0.353994	0.0717003	0.00815336	1.44e-18	1	0.00609369
EUR	chr19:19373486:G:A	chr19:19456439:A:G	rs4808957	0.35399	0.0717429	0.00815347	1.38e-18	1	0.00634199
EUR	chr19:19373486:G:A	chr19:19457630:G:A	rs4808202	0.353951	0.0717029	0.0081535	1.44e-18	1	0.00610168
EUR	chr19:19373486:G:A	chr19:19457850:T:C	rs4808203	0.352921	0.0725312	0.00815432	5.85e-19	1	0.0138504
EUR	chr19:19373486:G:A	chr19:19461976:A:G	rs9917108	0.354104	0.0717051	0.00815322	1.43e-18	1	0.00612897
EUR	chr19:19373486:G:A	chr19:19467263:T:C	rs1808653	0.354164	0.071711	0.00815323	1.43e-18	1	0.00616319
EUR	chr19:19373486:G:A	chr19:19468237:T:G	rs10405625	0.354182	0.0716691	0.00815321	1.49e-18	1	0.00592227
EUR	chr19:19373486:G:A	chr19:19492883:C:A	rs4808964	0.353089	0.0717567	0.00815469	1.37e-18	1	0.00633651
EUR	chr19:19373486:G:A	chr19:19494539:T:C	rs2288852	0.354778	0.071825	0.00815328	1.26e-18	1	0.00687695
EUR	chr19:19373486:G:A	chr19:19494954:C:T	rs1865034	0.354023	0.0717538	0.0081535	1.36e-18	1	0.00640724
EUR	chr19:19373486:G:A	chr19:19497728:A:G	rs10402451	0.354059	0.0718335	0.00815344	1.25e-18	1	0.00688532
EUR	chr19:19373486:G:A	chr19:19502572:G:A	rs892022	0.353063	0.0717945	0.00815431	1.31e-18	1	0.00660407
EUR	chr19:19373486:G:A	chr19:19502671:T:C	rs892021	0.354092	0.0716943	0.00815343	1.45e-18	1	0.00605526
EUR	chr19:19373486:G:A	chr19:19505217:T:C	rs3752151	0.353076	0.0717835	0.0081544	1.33e-18	1	0.00652927
EUR	chr19:19373486:G:A	chr19:19505933:G:A	rs1063966	0.354	0.0717087	0.00815347	1.43e-18	1	0.0061372
EUR	chr19:19373486:G:A	chr19:19506144:T:G	rs1054284	0.35307	0.0717439	0.00815436	1.39e-18	1	0.0062871
EUR	chr19:19373486:G:A	chr19:19506846:T:C	rs6626	0.354034	0.0717337	0.00815352	1.39e-18	1	0.00628349
EUR	chr19:19373486:G:A	chr19:19508508:T:C	rs10282	0.354349	0.0717931	0.00815342	1.31e-18	1	0.00665953
EUR	chr19:19373486:G:A	chr19:19508733:A:G	rs6909	0.35411	0.0717632	0.00815318	1.35e-18	1	0.00648312
EUR	chr19:19373486:G:A	chr19:19510229:T:C	rs10402627	0.354351	0.0717933	0.00815321	1.3e-18	1	0.00667275
EUR	chr19:19373486:G:A	chr19:19514738:A:G	rs7250893	0.354801	0.0717272	0.0081498	1.35e-18	1	0.00644416
EUR	chr19:19373486:G:A	chr19:19520846:A:G	rs4808965	0.354401	0.0716973	0.00815359	1.45e-18	1	0.00606449
EUR	chr19:19373486:G:A	chr19:19529715:T:C	rs4808967	0.354699	0.0717598	0.00815677	1.4e-18	1	0.00623697
EUR	chr19:19373486:G:A	chr19:19532219:C:A	rs10422819	0.35071	0.0722256	0.00816012	8.67e-19	1	0.00944333
EUR	chr19:19373486:G:A	chr19:19535463:T:C	rs2304098	0.351675	0.0722103	0.00815945	8.76e-19	1	0.00935506
EUR	chr19:19373486:G:A	chr19:19537537:G:C	rs1054930	0.351621	0.071921	0.00816028	1.21e-18	1	0.00697929
EUR	chr19:19373486:G:A	chr19:19539287:A:G	rs4808208	0.350903	0.0722109	0.00816034	8.83e-19	1	0.00928714
EUR	chr19:19373486:G:A	chr19:19546823:A:C	rs7245983	0.355501	0.0743392	0.00815911	8.15e-20	1	0.084897
EUR	chr19:19373486:G:A	chr19:19362221:A:G	rs2965198	0.353429	0.0729206	0.00815899	3.98e-19	1	0.0209767
EUR	chr19:19373486:G:A	chr19:19362636:T:C	rs2905424	0.353529	0.0728641	0.0081588	4.23e-19	1	0.0197651
EUR	chr19:19373486:G:A	chr19:19364279:G:A	rs2965199	0.354346	0.0727344	0.00815825	4.86e-19	1	0.0170867
EUR	chr19:19373486:G:A	chr19:19364908:G:C	rs2905425	0.353857	0.0736939	0.00815846	1.67e-19	1	0.0474189
EUR	chr19:19373486:G:A	chr19:19365556:G:A	rs2965200	0.366275	0.0723615	0.00815557	7.14e-19	1	0.0120284
EUR	chr19:19373486:G:A	chr19:19366175:A:G	rs8101499	0.354086	0.0729739	0.00815734	3.69e-19	1	0.0218523
EUR	chr19:19373486:G:A	chr19:19367213:G:T	rs2905426	0.357159	0.0737888	0.00814824	1.36e-19	1	0.0572612
EUR	chr19:19373486:G:A	chr19:19367214:G:T	rs2905427	0.358512	0.073877	0.00815416	1.3e-19	1	0.0594624
EUR	chr19:19373486:G:A	chr19:19367586:T:C	rs2074088	0.354787	0.0720135	0.00815697	1.06e-18	1	0.00817672
EUR	chr19:19373486:G:A	chr19:19369127:C:A	rs2315279	0.354807	0.0720254	0.00815679	1.05e-18	1	0.00828668
EUR	chr19:19373486:G:A	chr19:19369290:G:A	rs2315281	0.354836	0.0719839	0.00815683	1.09e-18	1	0.00795072
EUR	chr19:19373486:G:A	chr19:19369766:T:C	rs2315283	0.354797	0.0719718	0.0081574	1.12e-18	1	0.00781757
EUR	chr19:19373486:G:A	chr19:19370570:G:T	rs34538000	0.35494	0.0719388	0.00815674	1.15e-18	1	0.00761135
EUR	chr19:19373486:G:A	chr19:19370797:G:A	rs2965175	0.35492	0.0719482	0.00815681	1.14e-18	1	0.00767733
EUR	chr19:19373486:G:A	chr19:19371799:C:T	rs2905430	0.356032	0.0724706	0.00815581	6.35e-19	1	0.0130459
EUR	chr19:19373486:G:A	chr19:19372073:G:A	rs2905431	0.356052	0.0724282	0.00815617	6.68e-19	1	0.0124493
EUR	chr19:19373486:G:A	chr19:19373486:G:A	rs2905432	0.359406	0.0744673	0.00815358	6.66e-20	1	0.113796
EUR	chr19:19373486:G:A	chr19:19376293:C:T	rs35418933	0.355696	0.0724137	0.00815674	6.82e-19	1	0.0122024
EUR	chr19:19373486:G:A	chr19:19376493:C:T	rs34277109	0.355542	0.0725433	0.00815708	5.93e-19	1	0.0138978
EUR	chr19:19373486:G:A	chr19:19381164:T:C	rs2965180	0.35583	0.0724857	0.00815724	6.33e-19	1	0.013078
EUR	chr19:19373486:G:A	chr19:19385145:G:A	rs2905435	0.360202	0.071877	0.00815525	1.21e-18	1	0.00739476
EUR	chr19:19373486:G:A	chr19:19386860:C:G	rs1858999	0.360679	0.0722555	0.00815522	8e-19	1	0.0107894
EUR	chr19:30217728:T:C	chr19:30214840:C:G	rs11667280	0.203588	0.0474437	0.0096936	9.86e-07	1	0.106216
EUR	chr19:30217728:T:C	chr19:30217728:T:C	rs7252787	0.222355	0.0466752	0.00934516	5.9e-07	1	0.166961
EUR	chr19:30217728:T:C	chr19:30218344:G:A	rs73019624	0.205008	0.0471523	0.00961593	9.41e-07	1	0.11446
EUR	chr19:30217728:T:C	chr19:30218934:C:A	rs111874529	0.205004	0.0463908	0.00961558	1.4e-06	1	0.0815726
EUR	chr19:30217728:T:C	chr19:30219315:T:A	rs7245712	0.220719	0.0462119	0.00942568	9.45e-07	1	0.111477
EUR	chr19:30217728:T:C	chr19:30219503:T:G	rs7245985	0.205166	0.0470334	0.00961392	9.97e-07	1	0.108928
EUR	chr19:30217728:T:C	chr19:30220335:T:C	rs7249968	0.220776	0.0461581	0.00935144	7.98e-07	1	0.128488
EUR	chr19:30217728:T:C	chr19:30221302:T:C	rs58822808	0.2285	0.0458972	0.00925733	7.12e-07	1	0.151765
EUR	chr19:30217728:T:C	chr19:30221387:C:G	rs60748939	0.229713	0.0439833	0.00925375	2e-06	1	0.0631353
EUR	chr19:38196654:A:C	chr19:38173220:C:A	rs4803828	0.126189	-0.0545551	0.0118781	4.37e-06	1	0.0443757
EUR	chr19:38196654:A:C	chr19:38173457:C:T	rs4803829	0.127115	-0.0558496	0.0118658	2.52e-06	1	0.0756874
EUR	chr19:38196654:A:C	chr19:38173647:C:A	rs73627654	0.12721	-0.0559229	0.0118647	2.44e-06	1	0.0780867
EUR	chr19:38196654:A:C	chr19:38174738:G:T	rs28444246	0.131536	-0.056425	0.0116945	1.4e-06	1	0.15529
EUR	chr19:38196654:A:C	chr19:38179815:C:G	rs10420506	0.127779	-0.055283	0.0118586	3.13e-06	1	0.0689263
EUR	chr19:38196654:A:C	chr19:38180796:T:C	rs6508767	0.130249	-0.055042	0.0117705	2.92e-06	1	0.0816366
EUR	chr19:38196654:A:C	chr19:38181532:C:T	rs11083448	0.11502	-0.0547606	0.0124067	1.02e-05	1	0.0208871
EUR	chr19:38196654:A:C	chr19:38186724:C:A	rs112639226	0.128116	-0.0552765	0.0118584	3.14e-06	1	0.0691034
EUR	chr19:38196654:A:C	chr19:38188780:G:A	rs111420288	0.127972	-0.0552019	0.0118572	3.23e-06	1	0.0672508
EUR	chr19:38196654:A:C	chr19:38189329:A:C	rs7245788	0.129748	-0.0544591	0.0118445	4.27e-06	1	0.0540952
EUR	chr19:38196654:A:C	chr19:38189635:A:G	rs28495744	0.128651	-0.0561093	0.011851	2.2e-06	1	0.102609
EUR	chr19:38196654:A:C	chr19:38191913:G:A	rs73627676	0.128044	-0.0549066	0.0119288	4.17e-06	1	0.0527488
EUR	chr19:38196654:A:C	chr19:38193170:T:C	rs7256332	0.128625	-0.0560904	0.0119243	2.55e-06	1	0.0885538
EUR	chr19:38196654:A:C	chr19:38196654:A:C	rs73930553	0.129538	-0.0530136	0.0119116	8.56e-06	1	0.0272772
EUR	chr19:38196654:A:C	chr19:38197006:T:C	rs73627686	0.128047	-0.0512882	0.0119125	1.67e-05	1	0.013544
EUR	chr19:50530986:G:C	chr19:50530986:G:C	rs2387414	0.374143	-0.04138	0.00832875	6.75e-07	1	0.633565
EUR	chr19:50530986:G:C	chr19:50532978:C:G	rs1014205	0.379711	-0.0401829	0.00832425	1.38e-06	1	0.340972
EUR	chr19:56678350:C:T	chr19:56664210:C:T	rs12610410	0.134105	0.0543506	0.011607	2.83e-06	1	0.0752865
EUR	chr19:56678350:C:T	chr19:56670847:G:C	rs10084152	0.149688	0.0517591	0.0109932	2.5e-06	1	0.0804892
EUR	chr19:56678350:C:T	chr19:56671181:G:T	rs10084155	0.154884	0.052339	0.0108113	1.29e-06	1	0.138408
EUR	chr19:56678350:C:T	chr19:56671549:C:T	rs1861221	0.154863	0.0525576	0.010812	1.17e-06	1	0.151508
EUR	chr19:56678350:C:T	chr19:56672768:C:G	rs10409943	0.134285	0.0525511	0.0115299	5.17e-06	1	0.0466236
EUR	chr19:56678350:C:T	chr19:56673733:G:A	rs9304781	0.153944	0.0514123	0.0108169	2e-06	1	0.0934112
EUR	chr19:56678350:C:T	chr19:56675524:C:T	rs2052240	0.153185	0.0518944	0.0108983	1.92e-06	1	0.0991425
EUR	chr19:56678350:C:T	chr19:56675761:T:C	rs2052241	0.153862	0.0522326	0.0108181	1.38e-06	1	0.130583
EUR	chr19:56678350:C:T	chr19:56676099:T:A	rs2052243	0.153259	0.0525089	0.0108978	1.45e-06	1	0.127586
EUR	chr19:56678350:C:T	chr19:56678350:C:T	rs758749	0.132864	0.0547704	0.0116933	2.81e-06	1	0.0808361
EUR	chr20:38824551:A:G	chr20:38795614:G:C	rs6071514	0.360874	-0.0664907	0.00816098	3.72e-16	1	0.0135739
EUR	chr20:38824551:A:G	chr20:38796315:C:T	rs11699770	0.361974	-0.0666569	0.00816037	3.13e-16	1	0.0144011
EUR	chr20:38824551:A:G	chr20:38800766:C:T	rs12481241	0.361369	-0.0673387	0.00816022	1.56e-16	1	0.0230247
EUR	chr20:38824551:A:G	chr20:38805490:G:A	rs6065078	0.382194	-0.0674256	0.00806507	6.26e-17	1	0.0346307
EUR	chr20:38824551:A:G	chr20:38815578:G:A	rs6071589	0.464855	-0.0633634	0.00780796	4.85e-16	1	0.0144685
EUR	chr20:38824551:A:G	chr20:38817104:C:T	rs6129108	0.380897	-0.0674657	0.00805771	5.63e-17	1	0.037746
EUR	chr20:38824551:A:G	chr20:38818342:C:T	rs6124087	0.382214	-0.0675951	0.00806373	5.18e-17	1	0.040392
EUR	chr20:38824551:A:G	chr20:38825009:A:C	rs6124088	0.382244	-0.0678243	0.00806453	4.09e-17	1	0.0490628
EUR	chr20:38824551:A:G	chr20:38826727:C:A	rs6093097	0.38225	-0.0678377	0.00806481	4.05e-17	1	0.0510937
EUR	chr20:38824551:A:G	chr20:38828463:G:A	rs6129111	0.382379	-0.0676784	0.00806482	4.79e-17	1	0.0430718
EUR	chr20:38824551:A:G	chr20:38835171:G:T	rs4812316	0.382166	-0.068031	0.00806581	3.33e-17	1	0.0611996
EUR	chr20:38824551:A:G	chr20:38843835:A:C	rs34431148	0.382053	-0.0679299	0.00807324	3.96e-17	1	0.0498546
EUR	chr20:38824551:A:G	chr20:38846873:C:T	rs6028161	0.38205	-0.0679905	0.00807319	3.71e-17	1	0.0526349
EUR	chr20:38824551:A:G	chr20:38848391:T:C	rs6028163	0.381927	-0.0678808	0.00807332	4.17e-17	1	0.0458262
EUR	chr20:38824551:A:G	chr20:38853973:A:G	rs4812319	0.381512	-0.0676918	0.00807365	5.1e-17	1	0.0391541
EUR	chr20:38824551:A:G	chr20:38854785:T:G	rs4812321	0.382034	-0.0676004	0.00807376	5.62e-17	1	0.0361933
EUR	chr20:38824551:A:G	chr20:38854787:G:A	rs4812322	0.382043	-0.0676081	0.00807371	5.58e-17	1	0.0364429
EUR	chr20:38824551:A:G	chr20:38855668:G:A	rs6028167	0.381885	-0.0676629	0.00814784	1e-16	1	0.0231471
EUR	chr20:38824551:A:G	chr20:38856737:T:A	rs4812324	0.38593	-0.0692513	0.00807097	9.46e-18	1	0.161674
EUR	chr20:38824551:A:G	chr20:38856815:G:A	rs4812325	0.38597	-0.0691169	0.00807099	1.09e-17	1	0.14195
EUR	chr20:38824551:A:G	chr20:38857343:G:A	rs4812326	0.385846	-0.0685454	0.0080712	2.02e-17	1	0.0836369
EUR	chr20:46107215:A:G	chr20:46051773:C:T	rs3746522	0.220741	0.0523738	0.00962713	5.32e-08	1	0.240168
EUR	chr20:46107215:A:G	chr20:46052214:G:A	rs12624433	0.25957	0.0458413	0.00895498	3.07e-07	1	0.0573449
EUR	chr20:46107215:A:G	chr20:46060026:G:A	rs9074	0.265777	0.0445516	0.00878939	4e-07	1	0.0418118
EUR	chr20:46107215:A:G	chr20:46063959:C:T	rs13037326	0.265485	0.0444565	0.00879295	4.28e-07	1	0.0394448
EUR	chr20:46107215:A:G	chr20:46073481:T:C	rs2425752	0.266286	0.0453596	0.00879149	2.48e-07	1	0.0621036
EUR	chr20:46107215:A:G	chr20:46093017:T:C	rs4578918	0.268143	0.0448135	0.00886509	4.3e-07	1	0.0419103
EUR	chr20:46107215:A:G	chr20:46101606:G:A	rs6032660	0.254644	0.0461807	0.00896937	2.62e-07	1	0.0575675
EUR	chr20:46107215:A:G	chr20:46103450:T:C	rs2024568	0.254679	0.0462422	0.00896835	2.52e-07	1	0.0616727
EUR	chr20:46107215:A:G	chr20:46105671:C:T	rs6032662	0.255003	0.0464805	0.00896029	2.13e-07	1	0.0710426
EUR	chr20:46107215:A:G	chr20:46106624:T:G	rs6032663	0.255418	0.0463547	0.00896347	2.32e-07	1	0.0660948
EUR	chr20:46107215:A:G	chr20:46107215:A:G	rs6065926	0.253566	0.0470309	0.00896725	1.56e-07	1	0.0951779
EUR	chr20:46107215:A:G	chr20:46110780:A:T	rs6032664	0.255083	0.0454956	0.00896443	3.87e-07	1	0.0432455
EUR	chr20:46107215:A:G	chr20:46111557:C:T	rs6074022	0.255098	0.0456018	0.00896438	3.64e-07	1	0.0455017
EUR	chr20:46107215:A:G	chr20:46113425:C:A	rs1569723	0.255072	0.0462943	0.00896446	2.41e-07	1	0.0639475
EUR	chr20:46107215:A:G	chr20:46118343:T:C	rs1883832	0.255431	0.0453041	0.00896052	4.28e-07	1	0.0380302
EUR	chr20:46107215:A:G	chr20:46119308:T:G	rs4810485	0.256344	0.0447979	0.00896245	5.78e-07	1	0.030089
EUR	chr21:20739389:A:G	chr21:20739389:A:G	rs7283057	0.266059	0.0499312	0.00889793	2.01e-08	1	0.0961067
EUR	chr21:20739389:A:G	chr21:20740388:C:T	rs455417	0.165211	0.054473	0.010541	2.37e-07	1	0.0155052
EUR	chr21:20739389:A:G	chr21:20741130:T:G	rs34328150	0.210935	0.0522986	0.00961873	5.41e-08	1	0.0505406
EUR	chr21:20739389:A:G	chr21:20741971:A:T	rs1784879	0.208648	0.0517145	0.00962553	7.76e-08	1	0.0376661
EUR	chr21:20739389:A:G	chr21:20743629:C:G	rs229360	0.208394	0.0517258	0.00962556	7.71e-08	1	0.0378684
EUR	chr21:20739389:A:G	chr21:20744181:G:A	rs229362	0.208631	0.0517535	0.00962568	7.59e-08	1	0.0383651
EUR	chr21:20739389:A:G	chr21:20744974:C:T	rs229365	0.208392	0.0517191	0.00962562	7.74e-08	1	0.0377407
EUR	chr21:20739389:A:G	chr21:20745173:A:G	rs1482419	0.24354	0.0518828	0.00908487	1.12e-08	1	0.162474
EUR	chr21:20739389:A:G	chr21:20746301:C:T	rs229366	0.207851	0.0516206	0.0096284	8.26e-08	1	0.0369849
EUR	chr21:20739389:A:G	chr21:20747572:C:A	rs2064044	0.207863	0.0515071	0.00962866	8.83e-08	1	0.0338467
EUR	chr21:20739389:A:G	chr21:20748190:T:C	rs459391	0.209499	0.0514471	0.00962395	9.01e-08	1	0.0332945
EUR	chr21:20739389:A:G	chr21:20748583:G:A	rs465891	0.20786	0.0515022	0.00962869	8.85e-08	1	0.0337658
EUR	chr21:20739389:A:G	chr21:20748600:A:G	rs365227	0.207867	0.0515049	0.00962854	8.83e-08	1	0.0338217
EUR	chr21:20739389:A:G	chr21:20749072:T:C	rs461042	0.207884	0.0514737	0.00962841	8.99e-08	1	0.0333378
EUR	chr21:20739389:A:G	chr21:20749192:C:A	rs461016	0.207895	0.0516306	0.00962804	8.21e-08	1	0.0359492
EUR	chr21:20739389:A:G	chr21:20750201:A:T	rs12482024	0.209042	0.0498376	0.0096236	2.23e-07	1	0.0165436
EUR	chr21:20739389:A:G	chr21:20751133:G:A	rs446108	0.244805	0.0506552	0.00908082	2.43e-08	1	0.0838663
EUR	chr21:20739389:A:G	chr21:20754492:G:T	rs416707	0.244791	0.0501225	0.00907774	3.36e-08	1	0.063195
EUR	chr21:20739389:A:G	chr21:20757292:A:G	rs975567	0.242232	0.0493364	0.00906657	5.28e-08	1	0.0432889
EUR	chr21:20739389:A:G	chr21:20759663:T:C	rs2826496	0.244598	0.048889	0.00907935	7.26e-08	1	0.0333587
EUR	chr21:20739389:A:G	chr21:20759680:T:C	rs2000622	0.24421	0.0491281	0.00908024	6.29e-08	1	0.0375476
EUR	chr21:20739389:A:G	chr21:20760810:A:G	rs2826499	0.226642	0.044582	0.00934442	1.83e-06	1	0.00553221
EUR	chr21:20739389:A:G	chr21:20763673:T:G	rs983606	0.227432	0.0446955	0.00934586	1.73e-06	1	0.00563857
EUR	chr21:20739389:A:G	chr21:20763688:T:C	rs3899877	0.227444	0.0446657	0.00934596	1.76e-06	1	0.00560778
EUR	chr21:20739389:A:G	chr21:20763700:A:G	rs983608	0.227427	0.0447041	0.00934582	1.72e-06	1	0.0056476
EUR	chr21:20739389:A:G	chr21:20764224:C:T	rs9980747	0.259593	0.0450652	0.00889865	4.1e-07	1	0.00995137
EUR	chr21:20739389:A:G	chr21:20765078:G:A	rs7278405	0.226909	0.0446743	0.009346	1.75e-06	1	0.00561628
EUR	chr21:20739389:A:G	chr21:20766559:C:G	rs9977275	0.226556	0.0447519	0.00934898	1.69e-06	1	0.00568152
EUR	chr21:20739389:A:G	chr21:20766678:C:T	rs35302595	0.226549	0.0447835	0.00934902	1.67e-06	1	0.00571465
EUR	chr21:20739389:A:G	chr21:20766810:A:C	rs7279153	0.226553	0.0447127	0.00934905	1.73e-06	1	0.00563438
EUR	chr21:20739389:A:G	chr21:20779578:G:A	rs9637118	0.261186	0.045558	0.0089977	4.12e-07	1	0.0099215
EUR	chr21:20739389:A:G	chr21:20781213:A:G	rs7282708	0.25759	0.0446198	0.00908002	8.92e-07	1	0.0068025
EUR	chr21:33683942:G:A	chr21:33894734:T:A	rs2834290	0.481625	-0.0387058	0.00781045	7.21e-07	1	0.704496
EUR	chr21:33683942:G:A	chr21:33900088:T:G	rs3746862	0.492629	0.0375022	0.00780445	1.55e-06	1	0.140852
EUR	chr21:33683942:G:A	chr21:33913197:C:T	rs2834300	0.491725	0.0375235	0.00779979	1.5e-06	1	0.141969
EUR	chr22:20148438:T:C	chr22:20080563:G:C	rs61174903	0.253479	0.0463355	0.00896261	2.34e-07	1	0.0246503
EUR	chr22:20148438:T:C	chr22:20145767:T:C	rs11556521	0.227853	0.0524723	0.0094238	2.58e-08	1	0.189835
EUR	chr22:20148438:T:C	chr22:20146827:C:A	rs1974653	0.227523	0.0524337	0.00942407	2.64e-08	1	0.185618
EUR	chr22:20148438:T:C	chr22:20146919:T:C	rs9606261	0.227572	0.0524745	0.009424	2.57e-08	1	0.189951
EUR	chr22:20148438:T:C	chr22:20147216:C:T	rs9605070	0.227538	0.0525433	0.0094238	2.47e-08	1	0.197552
EUR	chr22:20148438:T:C	chr22:20148438:T:C	rs8137258	0.22752	0.0525205	0.00942395	2.5e-08	1	0.194788
EUR	chr22:38856268:A:T	chr22:38792862:C:T	rs7289344	0.010959	0.23023	0.0426138	6.56e-08	1	0.0265133
EUR	chr22:38856268:A:T	chr22:38850350:T:C	rs58859115	0.0160376	0.170177	0.0315093	6.63e-08	1	0.0278074
EUR	chr22:38856268:A:T	chr22:38850711:A:G	rs76535024	0.0155794	0.177024	0.0320398	3.29e-08	1	0.0493259
EUR	chr22:38856268:A:T	chr22:38851745:C:T	rs6001259	0.0160926	0.18531	0.0314079	3.63e-09	1	0.369829
EUR	chr22:38856268:A:T	chr22:38852544:G:A	rs12628185	0.0159233	0.187593	0.031702	3.27e-09	1	0.408407
EUR	chr22:38856268:A:T	chr22:38858508:G:T	rs79169291	0.0145615	0.181809	0.0332226	4.44e-08	1	0.036841
EUR	chr22:38856268:A:T	chr22:38861668:G:A	rs1053197	0.0144668	0.180159	0.0335072	7.59e-08	1	0.0241722
EUR	chr22:38856268:A:T	chr22:38862738:C:T	rs74653710	0.0142231	0.179864	0.0335787	8.49e-08	1	0.0222501
EUR	chr22:38856268:A:T	chr22:38863621:C:T	rs12628941	0.0141183	0.182438	0.0335481	5.39e-08	1	0.0309173
EUR	chr22:39614631:T:A	chr22:39549786:T:C	rs5757719	0.419436	-0.0507147	0.007969	1.97e-10	1	0.068534
EUR	chr22:39614631:T:A	chr22:39551063:T:C	rs2092168	0.419316	-0.0496614	0.00789047	3.1e-10	1	0.0484179
EUR	chr22:39614631:T:A	chr22:39551569:T:C	rs5757721	0.419017	-0.0506656	0.00789436	1.38e-10	1	0.0831702
EUR	chr22:39614631:T:A	chr22:39559868:A:C	rs9611198	0.475584	-0.0502217	0.00787904	1.84e-10	1	0.0806846
EUR	chr22:39614631:T:A	chr22:39561735:T:C	rs9607658	0.478213	-0.0509597	0.0078771	9.84e-11	1	0.0826695
EUR	chr22:39614631:T:A	chr22:39565281:C:A	rs4820383	0.418251	-0.0506811	0.00797135	2.05e-10	1	0.0607244
EUR	chr22:39614631:T:A	chr22:39567168:G:A	rs5757727	0.41867	-0.0505864	0.00797021	2.2e-10	1	0.0573933
EUR	chr22:39614631:T:A	chr22:39567421:A:G	rs62228477	0.466174	-0.0508818	0.00795552	1.6e-10	1	0.111856
EUR	chr22:39614631:T:A	chr22:39570542:A:G	rs7288455	0.415087	-0.0507752	0.0080465	2.79e-10	1	0.0521354
EUR	chr22:39614631:T:A	chr22:39571425:A:G	rs5757730	0.476293	-0.0529895	0.00794705	2.6e-11	1	0.24139
EUR	chr22:39614631:T:A	chr22:39571780:C:G	rs5757731	0.474772	-0.0504364	0.00795188	2.26e-10	1	0.0517832
EUR	chr22:39614631:T:A	chr22:39572168:T:G	rs5757733	0.472498	-0.0498953	0.00795172	3.5e-10	1	0.0518926
EUR	chr22:39614631:T:A	chr22:39573762:T:C	rs5750851	0.472224	-0.0496028	0.00795228	4.44e-10	1	0.0439897
EUR	chr22:39614631:T:A	chr22:39576070:T:C	rs2413600	0.41187	-0.0495844	0.00813209	1.08e-09	1	0.0406591
EUR	chr22:39645312:C:G	chr22:39549786:T:C	rs5757719	0.419436	-0.0507147	0.007969	1.97e-10	1	0.0676792
EUR	chr22:39645312:C:G	chr22:39551063:T:C	rs2092168	0.419316	-0.0496614	0.00789047	3.1e-10	1	0.0478709
EUR	chr22:39645312:C:G	chr22:39551569:T:C	rs5757721	0.419017	-0.0506656	0.00789436	1.38e-10	1	0.082061
EUR	chr22:39645312:C:G	chr22:39559868:A:C	rs9611198	0.475584	-0.0502217	0.00787904	1.84e-10	1	0.0813593
EUR	chr22:39645312:C:G	chr22:39561735:T:C	rs9607658	0.478213	-0.0509597	0.0078771	9.84e-11	1	0.0833562
EUR	chr22:39645312:C:G	chr22:39565281:C:A	rs4820383	0.418251	-0.0506811	0.00797135	2.05e-10	1	0.0601787
EUR	chr22:39645312:C:G	chr22:39567168:G:A	rs5757727	0.41867	-0.0505864	0.00797021	2.2e-10	1	0.0568268
EUR	chr22:39645312:C:G	chr22:39567421:A:G	rs62228477	0.466174	-0.0508818	0.00795552	1.6e-10	1	0.113379
EUR	chr22:39645312:C:G	chr22:39570542:A:G	rs7288455	0.415087	-0.0507752	0.0080465	2.79e-10	1	0.0517492
EUR	chr22:39645312:C:G	chr22:39571425:A:G	rs5757730	0.476293	-0.0529895	0.00794705	2.6e-11	1	0.242756
EUR	chr22:39645312:C:G	chr22:39571780:C:G	rs5757731	0.474772	-0.0504364	0.00795188	2.26e-10	1	0.0518814
EUR	chr22:39645312:C:G	chr22:39572168:T:G	rs5757733	0.472498	-0.0498953	0.00795172	3.5e-10	1	0.0521959
EUR	chr22:39645312:C:G	chr22:39573762:T:C	rs5750851	0.472224	-0.0496028	0.00795228	4.44e-10	1	0.0442244
EUR	chr22:39645312:C:G	chr22:39576070:T:C	rs2413600	0.41187	-0.0495844	0.00813209	1.08e-09	1	0.040717
EUR	chr22:41696994:C:G	chr22:41934225:T:C	rs9620001	0.193575	-0.0671158	0.00986836	1.04e-11	1	0.13846
EUR	chr22:41696994:C:G	chr22:41935405:G:C	rs10154646	0.193621	-0.0673146	0.00986807	9.01e-12	1	0.117499
EUR	chr22:41696994:C:G	chr22:41938949:C:G	rs1047997	0.193601	-0.0673109	0.00986831	9.05e-12	1	0.117024
EUR	chr22:41696994:C:G	chr22:41939617:G:A	rs1894713	0.193538	-0.0673064	0.00986864	9.09e-12	1	0.116427
EUR	chr22:41696994:C:G	chr22:41941036:T:G	rs6002548	0.193856	-0.0666009	0.00986619	1.47e-11	1	0.0692428
EUR	chr22:41696994:C:G	chr22:41942347:G:A	rs6002552	0.193595	-0.0665092	0.00986769	1.58e-11	1	0.0641538
EUR	chr22:41696994:C:G	chr22:41943091:T:C	rs6002554	0.193859	-0.0665304	0.00986558	1.54e-11	1	0.0658797
EUR	chr22:41696994:C:G	chr22:41943512:A:G	rs3752591	0.193786	-0.0663026	0.00986702	1.82e-11	1	0.0461618
EUR	chr22:41696994:C:G	chr22:41944565:C:T	rs1023498	0.193561	-0.0666117	0.00986736	1.47e-11	1	0.0693937
EUR	chr22:41696994:C:G	chr22:41944578:T:C	rs1023499	0.193799	-0.0664843	0.00986566	1.6e-11	1	0.063617
EUR	chr22:41696994:C:G	chr22:41944840:T:C	rs1023500	0.194018	-0.0664098	0.00986186	1.65e-11	1	0.0613293
EUR	chr22:41696994:C:G	chr22:41945304:A:G	rs7293091	0.193814	-0.0665041	0.00986567	1.57e-11	1	0.0645644
EUR	chr22:41696994:C:G	chr22:41511144:G:A	rs2413647	0.196721	0.0168954	0.00980198	0.084768	2	0.0052376
EUR	chr22:41696994:C:G	chr22:41512401:T:C	rs9611602	0.197462	0.0168731	0.00979873	0.0850756	2	0.00518597
EUR	chr22:41696994:C:G	chr22:41514240:C:T	rs1569516	0.1971	0.0178304	0.0098009	0.0688713	2	0.00923329
EUR	chr22:41696994:C:G	chr22:41516746:A:G	rs9611603	0.197221	0.0170539	0.00980045	0.0818393	2	0.00576512
EUR	chr22:41696994:C:G	chr22:41519325:C:T	rs11090049	0.196351	0.0172567	0.00980177	0.0783118	2	0.00570653
EUR	chr22:41696994:C:G	chr22:41519997:C:G	rs9611604	0.196327	0.0178997	0.00980256	0.0678464	2	0.00655792
EUR	chr22:41696994:C:G	chr22:41523326:A:G	rs12484694	0.196964	0.0169617	0.0097997	0.0834809	2	0.00546084
EUR	chr22:41696994:C:G	chr22:41525661:A:G	rs73178621	0.196945	0.0180109	0.00980052	0.0660992	2	0.0103267
EUR	chr22:41696994:C:G	chr22:41527640:G:A	rs17367849	0.196664	0.0164855	0.00980246	0.0926123	2	0.00520781
EUR	chr22:41696994:C:G	chr22:41531696:C:T	rs1810460	0.197499	0.0181081	0.00979697	0.0645533	2	0.0141523
EUR	chr22:41696994:C:G	chr22:41531816:G:A	rs1810461	0.19747	0.0180542	0.00979741	0.0653659	2	0.013674
EUR	chr22:41696994:C:G	chr22:41532316:G:C	rs73178625	0.197588	0.0180059	0.00979669	0.0660684	2	0.0132768
EUR	chr22:41696994:C:G	chr22:41532367:T:G	rs73178626	0.197502	0.0180693	0.00979729	0.0651373	2	0.0138062
EUR	chr22:41696994:C:G	chr22:41533956:T:G	rs4822033	0.197467	0.0178591	0.00979723	0.0683235	2	0.01086
EUR	chr22:41696994:C:G	chr22:41535006:T:C	rs4822034	0.197548	0.0179075	0.00979712	0.0675747	2	0.0111932
EUR	chr22:41696994:C:G	chr22:41535070:A:G	rs9611606	0.197543	0.0179173	0.00979719	0.067426	2	0.0112608
EUR	chr22:41696994:C:G	chr22:41536770:A:G	rs116959331	0.197554	0.017922	0.00979675	0.0673422	2	0.0112994
EUR	chr22:41696994:C:G	chr22:41537833:G:A	rs56319767	0.197441	0.0178757	0.0097969	0.0680579	2	0.0109767
EUR	chr22:41696994:C:G	chr22:41538569:C:T	rs73178632	0.197453	0.0179513	0.0097969	0.0669005	2	0.0115056
EUR	chr22:41696994:C:G	chr22:41538957:G:C	rs28530678	0.196407	0.0180047	0.0098017	0.0662255	2	0.00742995
EUR	chr22:41696994:C:G	chr22:41539358:A:G	rs12483998	0.197905	0.0179846	0.00979157	0.0662481	2	0.0118188
EUR	chr22:41696994:C:G	chr22:41539908:G:A	rs4822035	0.197468	0.0179681	0.00979658	0.0666358	2	0.0129675
EUR	chr22:41696994:C:G	chr22:41540015:A:G	rs4822036	0.197512	0.0180048	0.00979631	0.0660742	2	0.0132734
EUR	chr22:41696994:C:G	chr22:41542532:A:G	rs12483786	0.197482	0.017954	0.00979665	0.0668515	2	0.0115282
EUR	chr22:41696994:C:G	chr22:41543735:A:G	rs12484228	0.197535	0.0179412	0.00979621	0.0670347	2	0.0114424
EUR	chr22:41696994:C:G	chr22:41545239:G:A	rs9607812	0.191552	0.018675	0.00997331	0.0611377	2	0.0147216
EUR	chr22:41696994:C:G	chr22:41545475:G:A	rs9607813	0.197729	0.0180027	0.00979293	0.0660128	2	0.0119345
EUR	chr22:41696994:C:G	chr22:41546900:T:C	rs73178638	0.197114	0.0186454	0.00979807	0.0570445	2	0.0149889
EUR	chr22:41696994:C:G	chr22:41548069:C:T	rs56904812	0.197541	0.018094	0.00979695	0.0647607	2	0.012577
EUR	chr22:41696994:C:G	chr22:41549109:G:T	rs4822037	0.197443	0.0181477	0.00979737	0.0639827	2	0.0130008
EUR	chr22:41696994:C:G	chr22:41549353:C:A	rs9611609	0.197527	0.018053	0.00979695	0.0653708	2	0.0122587
EUR	chr22:41696994:C:G	chr22:41550515:C:A	rs9607814	0.197458	0.018011	0.00979739	0.0660106	2	0.0133086
EUR	chr22:41696994:C:G	chr22:41553255:A:G	rs9611610	0.198447	0.0182169	0.00979439	0.0628957	2	0.0152021
EUR	chr22:41696994:C:G	chr22:41554171:C:T	rs9611611	0.198521	0.0183198	0.00979387	0.0614092	2	0.0162333
EUR	chr22:41696994:C:G	chr22:41554224:T:C	rs76930421	0.198437	0.0183144	0.00979435	0.061499	2	0.0161687
EUR	chr22:41696994:C:G	chr22:41554667:A:T	rs9607815	0.198741	0.018232	0.00979379	0.062662	2	0.0153585
EUR	chr22:41696994:C:G	chr22:41554893:G:A	rs9607816	0.199673	0.0191705	0.00978972	0.0502029	2	0.0196269
EUR	chr22:41696994:C:G	chr22:41555239:T:G	rs56364401	0.199993	0.0191323	0.0097894	0.0506554	2	0.0143574
EUR	chr22:41696994:C:G	chr22:41556071:A:T	rs73178641	0.197495	0.018129	0.0097976	0.0642626	2	0.0143291
EUR	chr22:41696994:C:G	chr22:41557735:A:C	rs12484175	0.197696	0.0172368	0.00979669	0.0785014	2	0.00824154
EUR	chr22:41696994:C:G	chr22:41558247:A:G	rs1972057	0.19872	0.018446	0.00979405	0.0596478	2	0.0123541
EUR	chr22:41696994:C:G	chr22:41558820:T:C	rs12484722	0.196199	0.0173732	0.00987749	0.0785992	2	0.00613173
EUR	chr22:41696994:C:G	chr22:41558915:C:T	rs9607818	0.196096	0.0176081	0.00987875	0.0746808	2	0.00704809
EUR	chr22:41696994:C:G	chr22:41448782:G:T	rs202657	0.20418	0.0158918	0.00970385	0.101489	2	0.00795795
EUR	chr22:41696994:C:G	chr22:41451186:C:A	rs202626	0.207277	0.0146064	0.00961962	0.128915	2	0.00553827
EUR	chr22:41696994:C:G	chr22:41451363:A:T	rs202627	0.207523	0.0149756	0.00961936	0.119514	2	0.00694467
EUR	chr22:41696994:C:G	chr22:41453509:G:A	rs202628	0.207205	0.0151969	0.0096194	0.114148	2	0.00796515
EUR	chr22:41696994:C:G	chr22:41453971:C:T	rs202629	0.207127	0.0153858	0.00962016	0.109748	2	0.00819729
EUR	chr22:41696994:C:G	chr22:41454226:C:T	rs202630	0.205396	0.0162195	0.00962416	0.0919327	2	0.0102028
EUR	chr22:41696994:C:G	chr22:41454496:A:G	rs79008	0.205355	0.016207	0.00962428	0.092187	2	0.0101214
EUR	chr22:41696994:C:G	chr22:41456475:T:C	rs202636	0.205142	0.0161893	0.0097001	0.0951201	2	0.00924387
EUR	chr22:41696994:C:G	chr22:41457924:A:G	rs202637	0.182898	0.020307	0.0101561	0.0455555	2	0.361692
EUR	chr22:41696994:C:G	chr22:41460133:T:A	rs202639	0.205173	0.0162396	0.00970076	0.0941191	2	0.00953151
EUR	chr22:41696994:C:G	chr22:41462653:A:G	rs5758365	0.205172	0.0162464	0.00970075	0.0939827	2	0.0095721
EUR	chr22:41696994:C:G	chr22:41463657:A:G	rs6002386	0.205287	0.015495	0.0097005	0.110189	2	0.00603095
EUR	chr22:41696994:C:G	chr22:41464860:C:A	rs79009	0.205192	0.0162277	0.00970073	0.0943598	2	0.00946138
EUR	chr22:41696994:C:G	chr22:41466284:T:C	rs5758368	0.206224	0.0144463	0.00962254	0.133279	2	0.00501375
EUR	chr22:41696994:C:G	chr22:41467419:A:G	rs202631	0.206214	0.01455	0.0096226	0.130516	2	0.00533745
EUR	chr22:41696994:C:G	chr22:41481985:A:G	rs169361	0.199162	0.0186654	0.00979879	0.0567974	2	0.00882078
EUR	chr22:41696994:C:G	chr22:41485598:G:A	rs143426938	0.0391709	-0.103527	0.0220076	2.55e-06	3	0.0430427
EUR	chr22:41696994:C:G	chr22:41589793:C:A	rs143715682	0.0241841	-0.138453	0.0281017	8.36e-07	3	0.233587
EUR	chr22:41696994:C:G	chr22:41597175:G:C	rs73161310	0.044151	-0.0840646	0.020049	2.75e-05	3	0.063624
EUR	chr22:41696994:C:G	chr22:41613662:G:T	rs117064001	0.0241671	-0.137079	0.0281038	1.07e-06	3	0.18779
EUR	chr22:41696994:C:G	chr22:41620522:C:T	rs28384701	0.0441312	-0.0849504	0.0200501	2.27e-05	3	0.0764508
EUR	chr22:41696994:C:G	chr22:41623577:C:T	rs141241605	0.0441276	-0.0854531	0.0200486	2.02e-05	3	0.0850836
EUR	chr22:41696994:C:G	chr22:41672342:G:A	rs148422560	0.0437943	-0.0867241	0.0201956	1.75e-05	3	0.097417
EUR	chr22:41696994:C:G	chr22:41717161:T:C	rs73161359	0.0436016	-0.0880198	0.0203248	1.49e-05	3	0.0850803
EUR	chr22:41696994:C:G	chr22:41737563:T:C	rs73161386	0.043619	-0.0852114	0.0203222	2.75e-05	3	0.0480095
EUR	chr22:41696994:C:G	chr22:41783572:G:A	rs140842820	0.0236729	-0.134259	0.0291482	4.1e-06	3	0.0413595
EUR	chr22:42037797:C:T	chr22:41968993:C:T	rs6519298	0.480685	0.0526557	0.00780311	1.5e-11	1	0.0196469
EUR	chr22:42037797:C:T	chr22:41972853:G:A	rs739292	0.480581	0.051888	0.00780313	2.94e-11	1	0.013914
EUR	chr22:42037797:C:T	chr22:41979757:T:G	rs5758527	0.472635	0.0513688	0.00780466	4.65e-11	1	0.011285
EUR	chr22:42037797:C:T	chr22:41983997:A:C	rs5751195	0.472152	0.0512428	0.00780452	5.18e-11	1	0.0106807
EUR	chr22:42037797:C:T	chr22:41986744:G:A	rs133292	0.471612	0.0514808	0.00780464	4.22e-11	1	0.0118428
EUR	chr22:42037797:C:T	chr22:41986793:G:A	rs133293	0.471561	0.0513352	0.00780464	4.78e-11	1	0.0111393
EUR	chr22:42037797:C:T	chr22:41986801:C:T	rs133294	0.470658	0.0521566	0.00780468	2.35e-11	1	0.0162829
EUR	chr22:42037797:C:T	chr22:41989963:A:G	rs6519301	0.472011	0.0511536	0.00780447	5.59e-11	1	0.0100631
EUR	chr22:42037797:C:T	chr22:41993835:A:G	rs133300	0.470394	0.0523627	0.00780371	1.95e-11	1	0.0176339
EUR	chr22:42037797:C:T	chr22:41994089:C:T	rs133301	0.471292	0.0522958	0.00780379	2.07e-11	1	0.0170573
EUR	chr22:42037797:C:T	chr22:41999238:C:G	rs133303	0.470809	0.053281	0.00780385	8.64e-12	1	0.0260732
EUR	chr22:42037797:C:T	chr22:41999956:C:T	rs133305	0.471133	0.0532355	0.0078037	8.99e-12	1	0.0258524
EUR	chr22:42037797:C:T	chr22:42000146:G:A	rs133306	0.471096	0.0523668	0.00780361	1.94e-11	1	0.0165215
EUR	chr22:42037797:C:T	chr22:42000564:C:A	rs133307	0.471106	0.0523962	0.00780357	1.89e-11	1	0.0167619
EUR	chr22:42037797:C:T	chr22:42001038:G:T	rs5758537	0.471098	0.0522882	0.00780366	2.08e-11	1	0.0159037
EUR	chr22:42037797:C:T	chr22:42003321:G:A	rs129855	0.471131	0.0530593	0.00780348	1.05e-11	1	0.0235318
EUR	chr22:42037797:C:T	chr22:42003392:C:G	rs129856	0.471118	0.052131	0.00780347	2.38e-11	1	0.0147709
EUR	chr22:42037797:C:T	chr22:42003682:T:C	rs129857	0.471132	0.0530489	0.00780352	1.06e-11	1	0.0233984
EUR	chr22:42037797:C:T	chr22:42005745:G:T	rs133313	0.471114	0.0521659	0.00780345	2.31e-11	1	0.0192333
EUR	chr22:42037797:C:T	chr22:42005837:G:A	rs133314	0.471085	0.0522004	0.00780361	2.24e-11	1	0.019563
EUR	chr22:42037797:C:T	chr22:42006476:G:A	rs133318	0.470241	0.0522561	0.00780351	2.14e-11	1	0.0201353
EUR	chr22:42037797:C:T	chr22:42009318:A:G	rs133321	0.471183	0.0522988	0.00780234	2.04e-11	1	0.0158752
EUR	chr22:42037797:C:T	chr22:42009655:A:G	rs133322	0.469239	0.0522411	0.00780289	2.16e-11	1	0.0158486
EUR	chr22:42037797:C:T	chr22:42009918:T:C	rs133323	0.47117	0.052202	0.00780233	2.22e-11	1	0.0151609
EUR	chr22:42037797:C:T	chr22:42010367:C:A	rs133324	0.471133	0.0522017	0.00780231	2.22e-11	1	0.0151597
EUR	chr22:42037797:C:T	chr22:42010816:G:A	rs133325	0.47117	0.0522587	0.00780241	2.12e-11	1	0.0155702
EUR	chr22:42037797:C:T	chr22:42010881:G:A	rs133326	0.471162	0.0521456	0.00780232	2.34e-11	1	0.0147647
EUR	chr22:42037797:C:T	chr22:42011685:T:C	rs133327	0.471177	0.0522133	0.00780228	2.2e-11	1	0.0152445
EUR	chr22:42037797:C:T	chr22:42012075:T:C	rs133328	0.470316	0.0522327	0.00780234	2.16e-11	1	0.0153823
EUR	chr22:42037797:C:T	chr22:42013452:G:A	rs133330	0.47103	0.0524138	0.00780249	1.85e-11	1	0.0167754
EUR	chr22:42037797:C:T	chr22:42020052:A:G	rs133335	0.47498	0.0517561	0.0077986	3.21e-11	1	0.017057
EUR	chr22:42037797:C:T	chr22:42020299:C:T	rs133336	0.470278	0.0514731	0.00780217	4.19e-11	1	0.0108153
EUR	chr22:42037797:C:T	chr22:42020983:A:G	rs133339	0.474359	0.0516278	0.00780185	3.66e-11	1	0.0158617
EUR	chr22:42037797:C:T	chr22:42021683:T:A	rs133340	0.470282	0.051431	0.00780231	4.35e-11	1	0.0108955
EUR	chr22:42037797:C:T	chr22:42024851:G:T	rs133346	0.471007	0.0519441	0.00780321	2.8e-11	1	0.0165285
EUR	chr22:42037797:C:T	chr22:42027641:A:T	rs133347	0.470927	0.0520034	0.00780315	2.66e-11	1	0.017017
EUR	chr22:42037797:C:T	chr22:42031945:C:T	rs133348	0.470876	0.0518595	0.00780315	3.01e-11	1	0.0158705
EUR	chr22:42037797:C:T	chr22:42032723:A:T	rs133349	0.470967	0.0519305	0.00780309	2.83e-11	1	0.0164262
EUR	chr22:42037797:C:T	chr22:42035425:G:A	rs5758553	0.470927	0.0519316	0.00780324	2.83e-11	1	0.016427
EUR	chr22:42037797:C:T	chr22:42039864:C:T	rs4822084	0.470954	0.0518941	0.00780346	2.93e-11	1	0.0166147
EUR	chr22:42037797:C:T	chr22:42046231:C:T	rs133357	0.468925	0.0520052	0.00780439	2.67e-11	1	0.0142932
EUR	chr22:42037797:C:T	chr22:42046535:A:T	rs133358	0.468995	0.0519714	0.00780436	2.75e-11	1	0.0140736
EUR	chr22:42037797:C:T	chr22:42058946:A:G	rs1063392	0.469597	0.0510526	0.00780422	6.08e-11	1	0.00934575
EUR	chr22:42037797:C:T	chr22:42061908:T:A	rs2013960	0.468985	0.0509947	0.00780442	6.4e-11	1	0.00914223
EUR	chr22:42037797:C:T	chr22:42175022:G:A	rs760648	0.430575	0.0504915	0.00797978	2.49e-10	1	0.0167524
EUR	chr22:42037797:C:T	chr22:42178824:C:T	rs2413684	0.429148	0.048856	0.0078983	6.19e-10	1	0.00740357
EUR	chr22:42037797:C:T	chr22:42183514:T:C	rs2899355	0.423266	0.0488099	0.00790069	6.49e-10	1	0.00644086
EUR	chr22:42037797:C:T	chr22:42207808:C:T	rs6002655	0.421337	0.0546416	0.0080535	1.16e-11	1	0.181678
EUR	chr22:42037797:C:T	chr22:42217479:G:T	rs5758653	0.446497	0.0487217	0.00788871	6.57e-10	1	0.00658812
EUR	chr22:42037797:C:T	chr22:42225997:C:T	rs5758659	0.445479	0.049093	0.00781331	3.32e-10	1	0.00863456
EUR	chr22:42037797:C:T	chr22:42227712:C:A	rs5758660	0.447074	0.0482316	0.00781367	6.71e-10	1	0.00648395
EUR	chr22:42037797:C:T	chr22:42266365:C:T	rs134877	0.447114	0.0489073	0.00788719	5.62e-10	1	0.00667283
EUR	chr22:42037797:C:T	chr22:42268195:A:C	rs134879	0.448275	0.0486922	0.00788648	6.65e-10	1	0.00643145
EUR	chr22:42037797:C:T	chr22:42274959:T:C	rs134882	0.453036	0.0490075	0.00788295	5.07e-10	1	0.00721973
EUR	chr22:42037797:C:T	chr22:42287337:G:C	rs134900	0.448444	0.0483795	0.00788817	8.61e-10	1	0.00630058
EUR	chr22:42037797:C:T	chr22:41974987:T:C	rs5751191	0.497145	-0.0575463	0.00780186	1.63e-13	1	0.179917
EUR	chr22:42037797:C:T	chr22:42004412:A:G	rs6002571	0.472133	0.0521319	0.0078035	2.38e-11	1	0.0147758
EUR	chr22:42037797:C:T	chr22:42093430:G:C	rs5758577	0.453376	0.0494843	0.00780873	2.34e-10	1	0.00652829
EUR	chr22:42037797:C:T	chr22:42094288:A:C	rs5758578	0.454384	0.0494565	0.00780852	2.39e-10	1	0.00663657
EUR	chr22:42037797:C:T	chr22:42109837:G:A	rs2413668	0.454861	0.0490396	0.00780894	3.39e-10	1	0.00603846
EUR	chr22:42365279:C:T	chr22:42174452:G:A	rs742089	0.40533	0.0482851	0.00806503	2.14e-09	1	0.0178608
EUR	chr22:42365279:C:T	chr22:42175022:G:A	rs760648	0.430575	0.0504915	0.00797978	2.49e-10	1	0.102285
EUR	chr22:42365279:C:T	chr22:42178824:C:T	rs2413684	0.429148	0.048856	0.0078983	6.19e-10	1	0.0196946
EUR	chr22:42365279:C:T	chr22:42183514:T:C	rs2899355	0.423266	0.0488099	0.00790069	6.49e-10	1	0.0233383
EUR	chr22:42365279:C:T	chr22:42207808:C:T	rs6002655	0.421337	0.0546416	0.0080535	1.16e-11	1	0.430732
EUR	chr22:42365279:C:T	chr22:42217479:G:T	rs5758653	0.446497	0.0487217	0.00788871	6.57e-10	1	0.0220476
EUR	chr22:42365279:C:T	chr22:42225997:C:T	rs5758659	0.445479	0.049093	0.00781331	3.32e-10	1	0.0379534
EUR	chr22:42365279:C:T	chr22:42227712:C:A	rs5758660	0.447074	0.0482316	0.00781367	6.71e-10	1	0.022272
EUR	chr22:42365279:C:T	chr22:42240681:T:C	rs5758670	0.453122	0.0459349	0.00781179	4.1e-09	1	0.0163672
EUR	chr22:42365279:C:T	chr22:42243639:T:G	rs5751250	0.452017	0.0461377	0.00781233	3.51e-09	1	0.018057
EUR	chr22:42365279:C:T	chr22:42247033:A:C	rs5758677	0.448365	0.0480165	0.00781284	7.95e-10	1	0.0233321
EUR	chr22:42365279:C:T	chr22:42252402:C:T	rs5751255	0.447379	0.0478109	0.00781336	9.41e-10	1	0.0215252
EUR	chr22:42365279:C:T	chr22:42261560:T:G	rs134873	0.448553	0.0479794	0.0078874	1.18e-09	1	0.0165153
EUR	chr22:42365279:C:T	chr22:42266365:C:T	rs134877	0.447114	0.0489073	0.00788719	5.62e-10	1	0.0240002
EUR	chr22:42365279:C:T	chr22:42268195:A:C	rs134879	0.448275	0.0486922	0.00788648	6.65e-10	1	0.0215482
EUR	chr22:42365279:C:T	chr22:42274959:T:C	rs134882	0.453036	0.0490075	0.00788295	5.07e-10	1	0.0304728
EUR	chr22:42365279:C:T	chr22:42287337:G:C	rs134900	0.448444	0.0483795	0.00788817	8.61e-10	1	0.0174255
EUR	chr22:42365279:C:T	chr22:42287991:G:A	rs134902	0.447589	0.0493921	0.00788833	3.81e-10	1	0.0349386
EUR	chr22:42365279:C:T	chr22:42293134:T:A	rs80506	0.452927	0.0485173	0.00796959	1.14e-09	1	0.0233585
EUR	chr22:42365279:C:T	chr22:42293364:C:T	rs134906	0.454306	0.0494931	0.00796776	5.24e-10	1	0.0489986
EUR	chr22:42365279:C:T	chr22:42115821:G:A	rs2413671	0.455423	0.0479369	0.00780847	8.3e-10	1	0.0167996
EUR	chr22:42365279:C:T	chr22:42120201:A:C	rs5751220	0.453358	0.0487345	0.00788564	6.4e-10	1	0.020181
EUR	chr22:42365279:C:T	chr22:42121632:C:G	rs5758587	0.454653	0.0489813	0.00781004	3.57e-10	1	0.0283668
EUR	chr22:42365279:C:T	chr22:42121985:C:G	rs6002626	0.453468	0.0488289	0.00788519	5.92e-10	1	0.0212177
EUR	chr22:42365279:C:T	chr22:42122378:A:G	rs5758589	0.455352	0.0480351	0.0078097	7.71e-10	1	0.0175568
EUR	chr22:42419352:G:A	chr22:42170411:G:A	rs73167200	0.0841395	-0.0771405	0.0143648	7.87e-08	1	0.0188948
EUR	chr22:42419352:G:A	chr22:42171084:T:C	rs9306356	0.0852605	-0.0797959	0.0142719	2.26e-08	1	0.0420476
EUR	chr22:42419352:G:A	chr22:42176351:C:A	rs7287503	0.086018	-0.0776624	0.0142542	5.08e-08	1	0.0246062
EUR	chr22:42419352:G:A	chr22:42214093:T:C	rs34030679	0.0857814	-0.0776851	0.0141697	4.19e-08	1	0.0317161
EUR	chr22:42419352:G:A	chr22:42215828:G:C	rs73169123	0.0852077	-0.0762199	0.0141919	7.85e-08	1	0.0206923
EUR	chr22:42419352:G:A	chr22:42269111:C:T	rs12168969	0.0839663	-0.0783957	0.0143555	4.73e-08	1	0.0364957
EUR	chr22:42419352:G:A	chr22:42284195:T:C	rs76462269	0.110828	-0.0736368	0.012857	1.02e-08	1	0.77739
EUR	chr22:42419352:G:A	chr22:42286256:C:G	rs77238205	0.0844456	-0.0791217	0.0144052	3.96e-08	1	0.0326965
EUR	chr22:42419352:G:A	chr22:42175022:G:A	rs760648	0.430575	0.0504915	0.00797978	2.49e-10	2	0.0940688
EUR	chr22:42419352:G:A	chr22:42178824:C:T	rs2413684	0.429148	0.048856	0.0078983	6.19e-10	2	0.0156532
EUR	chr22:42419352:G:A	chr22:42183514:T:C	rs2899355	0.423266	0.0488099	0.00790069	6.49e-10	2	0.0191397
EUR	chr22:42419352:G:A	chr22:42207808:C:T	rs6002655	0.421337	0.0546416	0.0080535	1.16e-11	2	0.571841
EUR	chr22:42419352:G:A	chr22:42217479:G:T	rs5758653	0.446497	0.0487217	0.00788871	6.57e-10	2	0.0184979
EUR	chr22:42419352:G:A	chr22:42225997:C:T	rs5758659	0.445479	0.049093	0.00781331	3.32e-10	2	0.0314009
EUR	chr22:42419352:G:A	chr22:42227712:C:A	rs5758660	0.447074	0.0482316	0.00781367	6.71e-10	2	0.0186274
EUR	chr22:42419352:G:A	chr22:42240681:T:C	rs5758670	0.453122	0.0459349	0.00781179	4.1e-09	2	0.0181535
EUR	chr22:42419352:G:A	chr22:42243639:T:G	rs5751250	0.452017	0.0461377	0.00781233	3.51e-09	2	0.0201495
EUR	chr22:42419352:G:A	chr22:42247033:A:C	rs5758677	0.448365	0.0480165	0.00781284	7.95e-10	2	0.0196828
EUR	chr22:42419352:G:A	chr22:42252402:C:T	rs5751255	0.447379	0.0478109	0.00781336	9.41e-10	2	0.0193208
EUR	chr22:42419352:G:A	chr22:42266365:C:T	rs134877	0.447114	0.0489073	0.00788719	5.62e-10	2	0.0201855
EUR	chr22:42419352:G:A	chr22:42268195:A:C	rs134879	0.448275	0.0486922	0.00788648	6.65e-10	2	0.0182363
EUR	chr22:42419352:G:A	chr22:42274959:T:C	rs134882	0.453036	0.0490075	0.00788295	5.07e-10	2	0.0258261
EUR	chr22:42419352:G:A	chr22:42287991:G:A	rs134902	0.447589	0.0493921	0.00788833	3.81e-10	2	0.0296912
EUR	chr22:42419352:G:A	chr22:42293134:T:A	rs80506	0.452927	0.0485173	0.00796959	1.14e-09	2	0.0271007
EUR	chr22:42419352:G:A	chr22:42293364:C:T	rs134906	0.454306	0.0494931	0.00796776	5.24e-10	2	0.0649548
EUR	chr22:49837842:C:T	chr22:49804834:G:C	rs138855	0.203974	0.0527375	0.00969409	5.32e-08	1	0.00589183
EUR	chr22:49837842:C:T	chr22:49805730:G:T	rs138856	0.203745	0.0525609	0.00969589	5.93e-08	1	0.00553416
EUR	chr22:49837842:C:T	chr22:49805941:C:T	rs138857	0.203804	0.0524048	0.00969559	6.48e-08	1	0.00520446
EUR	chr22:49837842:C:T	chr22:49808628:A:G	rs138861	0.204487	0.0525158	0.00969085	5.99e-08	1	0.00550192
EUR	chr22:49837842:C:T	chr22:49824963:A:C	rs138880	0.203156	0.0541142	0.00969632	2.39e-08	1	0.00998921
EUR	chr22:49837842:C:T	chr22:49833025:T:C	rs138889	0.203514	0.0536602	0.00969394	3.1e-08	1	0.00821782
EUR	chr22:49837842:C:T	chr22:49834093:G:A	rs138891	0.203418	0.0535659	0.00969478	3.29e-08	1	0.00789775
EUR	chr22:49837842:C:T	chr22:49837419:T:C	rs138897	0.20305	0.0535282	0.00969372	3.35e-08	1	0.0079021
EUR	chr22:49837842:C:T	chr22:49839991:A:G	rs6009899	0.204023	0.0539015	0.00970643	2.81e-08	1	0.00856229
EUR	chr22:49837842:C:T	chr22:49842658:G:A	rs2319458	0.204016	0.0538445	0.00970613	2.9e-08	1	0.00842121
EUR	chr22:49837842:C:T	chr22:49842962:T:C	rs6009900	0.204019	0.053816	0.00970604	2.95e-08	1	0.00832568
EUR	chr22:49837842:C:T	chr22:49890697:A:G	rs4824112	0.197939	0.053239	0.00979876	5.53e-08	1	0.00558557
EUR	chr22:49837842:C:T	chr22:49890792:A:G	rs4823964	0.205615	0.0548976	0.00961014	1.11e-08	1	0.0170659
EUR	chr22:49837842:C:T	chr22:49892044:T:C	rs5770761	0.205607	0.0548491	0.00962375	1.2e-08	1	0.0161797
EUR	chr22:49837842:C:T	chr22:49892112:T:C	rs5770762	0.205591	0.0548674	0.00962394	1.19e-08	1	0.0163174
EUR	chr22:49837842:C:T	chr22:49892524:T:C	rs764813	0.205593	0.0548846	0.00962384	1.18e-08	1	0.0164609
EUR	chr22:49837842:C:T	chr22:49893179:G:A	rs768618	0.205591	0.0548785	0.00962378	1.18e-08	1	0.0164142
EUR	chr22:49837842:C:T	chr22:49893618:C:T	rs768619	0.205594	0.0547563	0.00962369	1.27e-08	1	0.0153263
EUR	chr22:49837842:C:T	chr22:49896951:G:A	rs9616774	0.207826	0.0555407	0.00961609	7.66e-09	1	0.0238761
EUR	chr22:49837842:C:T	chr22:49897030:G:A	rs8138941	0.207831	0.0556245	0.00961609	7.27e-09	1	0.0249492
EUR	chr22:49837842:C:T	chr22:49898102:T:C	rs8142561	0.207598	0.0551582	0.0096172	9.73e-09	1	0.0194574
EUR	chr22:49837842:C:T	chr22:49898221:A:G	rs8138687	0.207583	0.0550845	0.00961744	1.02e-08	1	0.0187316
EUR	chr22:49837842:C:T	chr22:49898241:T:C	rs8142737	0.213184	0.0526602	0.00960406	4.18e-08	1	0.00655347
EUR	chr22:49837842:C:T	chr22:49898328:G:C	rs8135816	0.207684	0.0553759	0.00961697	8.5e-09	1	0.0217675
EUR	chr22:49837842:C:T	chr22:49898433:C:A	rs8140681	0.207595	0.0551876	0.00961735	9.56e-09	1	0.0197417
EUR	chr22:49837842:C:T	chr22:49899115:T:C	rs9616780	0.20756	0.0551399	0.00961734	9.84e-09	1	0.0192696
EUR	chr22:49837842:C:T	chr22:49900821:A:G	rs6520064	0.207558	0.0552428	0.0096167	9.22e-09	1	0.0207698
EUR	chr22:49837842:C:T	chr22:49900822:A:T	rs6520065	0.207558	0.0552492	0.0096167	9.18e-09	1	0.0208381
EUR	chr22:49837842:C:T	chr22:49901340:C:T	rs6520066	0.207583	0.0551397	0.00961678	9.83e-09	1	0.0192991
EUR	chr22:49837842:C:T	chr22:49903787:T:C	rs1321	0.207671	0.055087	0.00961533	1.01e-08	1	0.0188701
EUR	chr22:49837842:C:T	chr22:49905939:T:C	rs8135071	0.207861	0.0539851	0.00961532	1.97e-08	1	0.0111205
EUR	chr22:49837842:C:T	chr22:49906430:A:G	rs7410291	0.207751	0.0540798	0.00961559	1.86e-08	1	0.0116013
EUR	chr22:49837842:C:T	chr22:49906790:T:C	rs9627788	0.208379	0.0543191	0.00961536	1.61e-08	1	0.0129693
EUR	chr22:49837842:C:T	chr22:49907530:C:T	rs9616366	0.207754	0.0533262	0.00961556	2.93e-08	1	0.00836151
EUR	chr22:49837842:C:T	chr22:49907828:T:C	rs8135963	0.207836	0.0533548	0.00961421	2.86e-08	1	0.00848688
EUR	chr22:49837842:C:T	chr22:49909202:A:G	rs4075331	0.207746	0.0533814	0.00961601	2.84e-08	1	0.00854546
EUR	chr22:49837842:C:T	chr22:49909601:G:A	rs4075330	0.200465	0.0530811	0.0097899	5.89e-08	1	0.00543802
EUR	chr22:49837842:C:T	chr22:49909867:A:C	rs9616367	0.199742	0.053641	0.00979287	4.31e-08	1	0.0065832
EUR	chr22:49837842:C:T	chr22:49909882:T:C	rs9616204	0.199756	0.0537141	0.00979274	4.13e-08	1	0.00676281
EUR	chr22:49837842:C:T	chr22:49909885:C:G	rs9616368	0.199756	0.052895	0.00979275	6.61e-08	1	0.00512652
EUR	chr22:49837842:C:T	chr22:49910943:A:C	rs9616369	0.207585	0.0543635	0.00961731	1.58e-08	1	0.0130692
EUR	chr22:49837842:C:T	chr22:49914248:A:G	rs7511159	0.207653	0.0544113	0.00961726	1.53e-08	1	0.0133984
EUR	chr22:49837842:C:T	chr22:49915587:T:A	rs3883952	0.211259	0.0541716	0.00961512	1.76e-08	1	0.0120942
EUR	chr22:49837842:C:T	chr22:49919710:G:C	rs8137331	0.20089	0.0534376	0.00978901	4.79e-08	1	0.00614498
EUR	chr22:49837842:C:T	chr22:49920698:A:G	rs7284417	0.208449	0.0554524	0.00961442	8.04e-09	1	0.0230544
EUR	chr22:49837842:C:T	chr22:49927975:C:T	rs7287579	0.21046	0.0534831	0.00978167	4.56e-08	1	0.00625051
EUR	chr22:49837842:C:T	chr22:49929043:T:C	rs62234022	0.275549	0.0495409	0.00922852	7.95e-08	1	0.0054203
EUR	chr22:49837842:C:T	chr22:49847064:G:A	rs2018691	0.204791	0.0541716	0.00970948	2.42e-08	1	0.00957988
EUR	chr22:49837842:C:T	chr22:49847562:G:A	rs761879	0.204503	0.0533945	0.00970951	3.82e-08	1	0.0070329
EUR	chr22:49837842:C:T	chr22:49850423:C:T	rs1569954	0.205212	0.053804	0.00970834	2.99e-08	1	0.00827785
EUR	chr22:49837842:C:T	chr22:49850885:G:A	rs5770707	0.205215	0.0537571	0.00970847	3.07e-08	1	0.00812009
EUR	chr22:49837842:C:T	chr22:49851047:C:T	rs3788730	0.205358	0.0536524	0.00970759	3.26e-08	1	0.00791911
EUR	chr22:49837842:C:T	chr22:49851548:G:T	rs5770709	0.205206	0.0537809	0.00970868	3.03e-08	1	0.00819455
EUR	chr22:49837842:C:T	chr22:49858479:G:A	rs1033665	0.207685	0.054064	0.00962571	1.95e-08	1	0.0112923
EUR	chr22:49837842:C:T	chr22:49863090:C:T	rs4574208	0.2072	0.0548314	0.0096133	1.17e-08	1	0.0167509
EUR	chr22:49837842:C:T	chr22:49865103:G:A	rs11703411	0.225727	0.0532576	0.00948857	1.99e-08	1	0.00988468
EUR	chr22:49837842:C:T	chr22:49865219:C:T	rs11705677	0.2124	0.0536605	0.00962082	2.44e-08	1	0.0095151
EUR	chr22:49837842:C:T	chr22:49865504:A:T	rs13056783	0.208035	0.0537509	0.00970127	3.01e-08	1	0.00826665
EUR	chr22:49837842:C:T	chr22:49866048:A:G	rs5769760	0.206839	0.054529	0.0096272	1.48e-08	1	0.0139162
EUR	chr22:49837842:C:T	chr22:49866336:G:A	rs5770728	0.207184	0.0548521	0.00961308	1.16e-08	1	0.0169343
EUR	chr22:49837842:C:T	chr22:49866521:G:A	rs2295406	0.20693	0.0548439	0.00962645	1.22e-08	1	0.0162424
EUR	chr22:49837842:C:T	chr22:49867403:A:G	rs2295408	0.207567	0.0545899	0.00970062	1.83e-08	1	0.0116307
EUR	chr22:49837842:C:T	chr22:49867412:G:C	rs2295409	0.207526	0.0546466	0.00970103	1.77e-08	1	0.0119218
EUR	chr22:49837842:C:T	chr22:49867475:G:T	rs8139758	0.206944	0.0547959	0.00962633	1.25e-08	1	0.0156534
EUR	chr22:49837842:C:T	chr22:49869722:C:T	rs2319462	0.207017	0.0548195	0.00970038	1.59e-08	1	0.0129563
EUR	chr22:49837842:C:T	chr22:49869993:G:T	rs5769761	0.206931	0.0548112	0.00962632	1.24e-08	1	0.0157713
EUR	chr22:49837842:C:T	chr22:49870394:G:A	rs5769762	0.20693	0.0547754	0.00962634	1.27e-08	1	0.0154971
EUR	chr22:49837842:C:T	chr22:49872129:A:G	rs2319464	0.207149	0.0547646	0.00970144	1.65e-08	1	0.0124859
EUR	chr22:49837842:C:T	chr22:49872136:A:C	rs2319465	0.206897	0.0548054	0.00962674	1.25e-08	1	0.0155652
EUR	chr22:49837842:C:T	chr22:49874174:T:C	rs4824106	0.20692	0.0548465	0.0097012	1.57e-08	1	0.0129771
EUR	chr22:49837842:C:T	chr22:49874366:C:G	rs5770739	0.206931	0.0548728	0.00970119	1.55e-08	1	0.0131376
EUR	chr22:49837842:C:T	chr22:49875570:A:G	rs5770740	0.207122	0.0545483	0.00970246	1.89e-08	1	0.0112851
EUR	chr22:49837842:C:T	chr22:49875607:T:G	rs5769763	0.207156	0.0547615	0.00970198	1.66e-08	1	0.0124506
EUR	chr22:49837842:C:T	chr22:49876567:A:G	rs5770741	0.207125	0.0547204	0.00970216	1.7e-08	1	0.0122117
EUR	chr22:49837842:C:T	chr22:49876661:T:C	rs5770742	0.207137	0.0547546	0.00970217	1.67e-08	1	0.0124049
EUR	chr22:49837842:C:T	chr22:49876922:A:G	rs4597652	0.207141	0.054716	0.00970211	1.7e-08	1	0.0121887
EUR	chr22:49837842:C:T	chr22:49877136:G:A	rs5769764	0.207133	0.0547759	0.00962735	1.27e-08	1	0.0153172
EUR	chr22:49837842:C:T	chr22:49877528:G:A	rs5769765	0.207139	0.0547769	0.00962743	1.27e-08	1	0.0153213
EUR	chr22:49837842:C:T	chr22:49877780:A:G	rs4824108	0.207206	0.0545445	0.00970193	1.89e-08	1	0.0112809
EUR	chr22:49837842:C:T	chr22:49877812:T:C	rs4824109	0.207139	0.0547293	0.00970208	1.69e-08	1	0.0122643
EUR	chr22:49837842:C:T	chr22:49877983:T:A	rs4824110	0.207133	0.0547412	0.00970209	1.68e-08	1	0.0123312
EUR	chr22:49837842:C:T	chr22:49878867:A:G	rs2103932	0.207094	0.0547024	0.00970237	1.72e-08	1	0.0121049
EUR	chr22:49837842:C:T	chr22:49879272:G:A	rs12172429	0.20718	0.0547224	0.00962738	1.32e-08	1	0.0149236
EUR	chr22:49837842:C:T	chr22:49883047:G:C	rs2236139	0.212798	0.0529576	0.00962108	3.71e-08	1	0.00701688
EUR	chr22:49837842:C:T	chr22:49883180:A:G	rs5770750	0.207077	0.0548675	0.00962746	1.2e-08	1	0.0160132
EUR	chr22:49837842:C:T	chr22:49883261:G:A	rs5769767	0.207088	0.0548565	0.00962746	1.21e-08	1	0.015927
EUR	chr22:49837842:C:T	chr22:49884994:C:T	rs910800	0.205747	0.0547953	0.00960846	1.18e-08	1	0.0162889
EUR	chr22:49837842:C:T	chr22:49886488:T:C	rs5770755	0.205722	0.0547935	0.0096221	1.24e-08	1	0.015676
EUR	chr22:49837842:C:T	chr22:49888269:A:G	rs4624	0.206987	0.0547649	0.00962816	1.29e-08	1	0.0151913
EUR	chr22:49837842:C:T	chr22:49888556:C:A	rs2092982	0.207014	0.0547646	0.00962803	1.29e-08	1	0.0152047
EUR	chr22:49837842:C:T	chr22:49888955:A:G	rs738711	0.206995	0.0549156	0.00962844	1.17e-08	1	0.0163512
EUR	chr22:49837842:C:T	chr22:49890657:A:G	rs4824111	0.19937	0.0530647	0.00980355	6.2e-08	1	0.00523824
PGC-EUR	chr1:2444405:T:G	chr1:2440958:A:G	rs6688934	0.5015	0.062205	0.0091	8.08e-12	1	0.245752
PGC-EUR	chr1:2444405:T:G	chr1:2441515:A:G	rs6673661	0.5015	0.062205	0.0091	7.74e-12	1	0.245752
PGC-EUR	chr1:2444405:T:G	chr1:2441729:A:G	rs6673880	0.5015	0.062301	0.0091	7.2e-12	1	0.264745
PGC-EUR	chr1:2444405:T:G	chr1:2443319:A:G	rs4648844	0.5015	0.061397	0.0091	1.47e-11	1	0.132523
PGC-EUR	chr1:2444405:T:G	chr1:2444405:T:G	rs6687012	0.501	0.060897	0.0091	2.15e-11	1	0.0924673
PGC-EUR	chr1:28810174:A:G	chr1:28688564:C:A	rs61786043	0.167	-0.061302	0.0116	1.38e-07	1	0.0655864
PGC-EUR	chr1:28810174:A:G	chr1:28701559:C:T	rs61786045	0.167	-0.061998	0.0116	1.01e-07	1	0.0851556
PGC-EUR	chr1:28810174:A:G	chr1:28705206:T:C	rs112931805	0.118	-0.077702	0.0135	8.65e-09	1	0.21007
PGC-EUR	chr1:28810174:A:G	chr1:28706068:G:A	rs61786047	0.118	-0.077803	0.0135	8.34e-09	1	0.217845
PGC-EUR	chr1:28810174:A:G	chr1:28709933:G:A	rs142840389	0.1125	-0.073102	0.0138	1.2e-07	1	0.0303323
PGC-EUR	chr1:28810174:A:G	chr1:28725056:G:A	rs61787564	0.167	-0.063604	0.0117	4.9e-08	1	0.134825
PGC-EUR	chr1:28810174:A:G	chr1:28727199:T:G	rs61787565	0.167	-0.063998	0.0117	4.18e-08	1	0.156757
PGC-EUR	chr1:28810174:A:G	chr1:28756590:G:A	rs61787572	0.1385	-0.061697	0.0125	8.57e-07	1	0.0133356
PGC-EUR	chr1:28810174:A:G	chr1:28784224:G:A	rs61787580	0.1265	-0.066003	0.0131	4.44e-07	1	0.0160235
PGC-EUR	chr1:28810174:A:G	chr1:28790639:A:T	rs61787581	0.12	-0.072302	0.0134	6.17e-08	1	0.0427347
PGC-EUR	chr1:28810174:A:G	chr1:28810174:A:G	rs569356	0.13	-0.068602	0.0128	8.9e-08	1	0.0258134
PGC-EUR	chr1:28810174:A:G	chr1:28812463:G:T	rs1042114	0.131	-0.068996	0.0128	7.12e-08	1	0.0308762
PGC-EUR	chr1:28810174:A:G	chr1:28814643:G:A	rs533123	0.1855	-0.061397	0.0111	3.56e-08	1	0.0179546
PGC-EUR	chr1:28810174:A:G	chr1:28823795:T:C	rs61783570	0.131	-0.065798	0.0128	2.52e-07	1	0.0146466
PGC-EUR	chr1:65855510:A:G	chr1:65838484:C:T	rs6664699	0.431	-0.046002	0.0088	1.68e-07	1	0.0203087
PGC-EUR	chr1:65855510:A:G	chr1:65843379:C:A	rs10789204	0.431	-0.0464	0.0087	1.17e-07	1	0.0348334
PGC-EUR	chr1:65855510:A:G	chr1:65843709:A:C	rs4077431	0.431	-0.046201	0.0087	1.22e-07	1	0.0309711
PGC-EUR	chr1:65855510:A:G	chr1:65845006:A:C	rs10127957	0.431	-0.046201	0.0087	1.24e-07	1	0.0309711
PGC-EUR	chr1:65855510:A:G	chr1:65845652:A:T	rs6694927	0.431	-0.046295	0.0087	1.17e-07	1	0.032737
PGC-EUR	chr1:65855510:A:G	chr1:65847114:A:G	rs4133072	0.431	-0.0464	0.0087	1.05e-07	1	0.0348334
PGC-EUR	chr1:65855510:A:G	chr1:65848311:G:T	rs4347184	0.435	-0.046295	0.0087	1.22e-07	1	0.032737
PGC-EUR	chr1:65855510:A:G	chr1:65849767:C:T	rs6684621	0.431	-0.046295	0.0087	1.08e-07	1	0.032737
PGC-EUR	chr1:65855510:A:G	chr1:65851630:G:T	rs12065338	0.431	-0.046798	0.0087	8.13e-08	1	0.0441299
PGC-EUR	chr1:65855510:A:G	chr1:65851864:T:A	rs6704418	0.431	-0.046903	0.0087	7.77e-08	1	0.0469875
PGC-EUR	chr1:65855510:A:G	chr1:65852945:G:A	rs4609402	0.431	-0.047102	0.0087	6.68e-08	1	0.0529414
PGC-EUR	chr1:65855510:A:G	chr1:65853688:C:A	rs6698162	0.431	-0.047301	0.0087	6.18e-08	1	0.0596797
PGC-EUR	chr1:65855510:A:G	chr1:65855510:A:G	rs12081185	0.431	-0.047396	0.0087	5.66e-08	1	0.0632039
PGC-EUR	chr1:65855510:A:G	chr1:65858435:C:T	rs6588168	0.431	-0.047805	0.0087	4.71e-08	1	0.0810189
PGC-EUR	chr1:65855510:A:G	chr1:65858829:G:A	rs12129719	0.4435	-0.047396	0.0088	6.31e-08	1	0.0457239
PGC-EUR	chr1:65855510:A:G	chr1:65860361:G:C	rs2801580	0.431	-0.047899	0.0087	4.27e-08	1	0.085803
PGC-EUR	chr1:65855510:A:G	chr1:65864108:T:G	rs2801576	0.431	-0.048203	0.0088	3.89e-08	1	0.0739589
PGC-EUR	chr1:65855510:A:G	chr1:65864953:C:T	rs2840676	0.431	-0.048298	0.0088	3.69e-08	1	0.0783083
PGC-EUR	chr1:65855510:A:G	chr1:65865795:T:A	rs1892346	0.432	-0.048403	0.0088	3.56e-08	1	0.0834247
PGC-EUR	chr1:71687651:T:C	chr1:71655190:T:C	rs591031	0.483	0.042198	0.0086	9.04e-07	1	0.0106035
PGC-EUR	chr1:71687651:T:C	chr1:71655677:C:G	rs954301	0.4825	0.041802	0.0086	1.17e-06	1	0.00866955
PGC-EUR	chr1:71687651:T:C	chr1:71655902:C:A	rs954299	0.4825	0.041802	0.0086	1.17e-06	1	0.00866955
PGC-EUR	chr1:71687651:T:C	chr1:71656412:G:T	rs2422013	0.482	0.041395	0.0086	1.49e-06	1	0.00707657
PGC-EUR	chr1:71687651:T:C	chr1:71656567:C:T	rs12741137	0.424	-0.041401	0.0087	1.94e-06	1	0.00473259
PGC-EUR	chr1:71687651:T:C	chr1:71657276:G:A	rs2901616	0.4825	0.042302	0.0086	8.79e-07	1	0.0110282
PGC-EUR	chr1:71687651:T:C	chr1:71658021:C:T	rs1537716	0.4825	0.042302	0.0086	8.55e-07	1	0.0110047
PGC-EUR	chr1:71687651:T:C	chr1:71659039:G:A	rs1610385	0.482	0.042396	0.0086	8.3e-07	1	0.0115518
PGC-EUR	chr1:71687651:T:C	chr1:71659471:T:C	rs2152219	0.4825	0.042396	0.0086	8.08e-07	1	0.0115518
PGC-EUR	chr1:71687651:T:C	chr1:71659765:G:A	rs12563509	0.4825	0.0425	0.0086	7.73e-07	1	0.0122927
PGC-EUR	chr1:71687651:T:C	chr1:71660381:G:A	rs72677184	0.4805	0.042198	0.0086	9.42e-07	1	0.010516
PGC-EUR	chr1:71687651:T:C	chr1:71660971:T:A	rs2422015	0.4825	0.0425	0.0086	7.69e-07	1	0.0122927
PGC-EUR	chr1:71687651:T:C	chr1:71661075:C:A	rs6424438	0.4825	0.0425	0.0086	7.65e-07	1	0.0122927
PGC-EUR	chr1:71687651:T:C	chr1:71661114:G:A	rs6424439	0.482	0.043001	0.0086	5.87e-07	1	0.0159927
PGC-EUR	chr1:71687651:T:C	chr1:71661117:C:T	rs6424440	0.482	0.042897	0.0086	5.94e-07	1	0.0151362
PGC-EUR	chr1:71687651:T:C	chr1:71661749:C:A	rs2422016	0.4825	0.0425	0.0086	7.72e-07	1	0.0122927
PGC-EUR	chr1:71687651:T:C	chr1:71661778:C:T	rs2422017	0.4825	0.042396	0.0086	7.93e-07	1	0.011647
PGC-EUR	chr1:71687651:T:C	chr1:71662015:G:C	rs2422019	0.4825	0.042396	0.0086	7.9e-07	1	0.011647
PGC-EUR	chr1:71687651:T:C	chr1:71662249:G:A	rs2422020	0.4825	0.042396	0.0086	7.93e-07	1	0.011647
PGC-EUR	chr1:71687651:T:C	chr1:71662548:G:A	rs12120761	0.4835	0.042198	0.0086	9.23e-07	1	0.0105167
PGC-EUR	chr1:71687651:T:C	chr1:71662607:G:A	rs12120769	0.4825	0.0425	0.0086	7.78e-07	1	0.0122927
PGC-EUR	chr1:71687651:T:C	chr1:71666196:C:T	rs1932178	0.481	0.042104	0.0086	9.83e-07	1	0.0100702
PGC-EUR	chr1:71687651:T:C	chr1:71669677:A:G	rs11209816	0.425	-0.041104	0.0087	2.23e-06	1	0.00407536
PGC-EUR	chr1:71687651:T:C	chr1:71671056:C:T	rs11209817	0.426	-0.040796	0.0087	2.6e-06	1	0.00353902
PGC-EUR	chr1:71687651:T:C	chr1:71674016:T:G	rs1335004	0.425	-0.040796	0.0087	2.68e-06	1	0.00354593
PGC-EUR	chr1:71687651:T:C	chr1:71674165:C:T	rs12136561	0.48	0.041697	0.0086	1.26e-06	1	0.00798514
PGC-EUR	chr1:71687651:T:C	chr1:71676414:C:T	rs1413952	0.48	0.041895	0.0086	1.14e-06	1	0.00905429
PGC-EUR	chr1:71687651:T:C	chr1:71679530:A:G	rs7522708	0.482	0.041697	0.0086	1.24e-06	1	0.00819423
PGC-EUR	chr1:71687651:T:C	chr1:71684086:C:T	rs1832038	0.425	-0.041295	0.0087	2.14e-06	1	0.00450083
PGC-EUR	chr1:71687651:T:C	chr1:71684600:A:G	rs10889928	0.425	-0.041602	0.0087	1.78e-06	1	0.005196
PGC-EUR	chr1:71687651:T:C	chr1:71685443:C:T	rs11209821	0.425	-0.041804	0.0087	1.61e-06	1	0.00571932
PGC-EUR	chr1:71687651:T:C	chr1:71687461:T:G	rs10889929	0.4265	-0.042101	0.0087	1.4e-06	1	0.00655011
PGC-EUR	chr1:71687651:T:C	chr1:71687651:T:C	rs10789321	0.4515	-0.045098	0.0087	1.97e-07	1	0.0310742
PGC-EUR	chr1:71687651:T:C	chr1:71690397:A:G	rs4650118	0.427	-0.042101	0.0087	1.41e-06	1	0.00655011
PGC-EUR	chr1:71687651:T:C	chr1:71695456:G:C	rs717350	0.503	-0.040902	0.0086	2.11e-06	1	0.00594056
PGC-EUR	chr1:71687651:T:C	chr1:71700343:T:G	rs2794307	0.503	-0.040499	0.0086	2.8e-06	1	0.00489726
PGC-EUR	chr1:71687651:T:C	chr1:71700733:T:C	rs1350646	0.503	-0.040403	0.0086	2.92e-06	1	0.00468031
PGC-EUR	chr1:71687651:T:C	chr1:71700932:T:C	rs1350645	0.503	-0.040403	0.0086	2.94e-06	1	0.00468031
PGC-EUR	chr1:71687651:T:C	chr1:71703607:G:T	rs12040455	0.427	-0.041804	0.0087	1.73e-06	1	0.00567697
PGC-EUR	chr1:71687651:T:C	chr1:71703845:G:T	rs6659689	0.427	-0.041602	0.0088	2e-06	1	0.00413922
PGC-EUR	chr1:71687651:T:C	chr1:71703876:T:A	rs12044128	0.426	-0.041602	0.0088	1.98e-06	1	0.00413922
PGC-EUR	chr1:71687651:T:C	chr1:71705630:A:G	rs479582	0.503	-0.040796	0.0087	2.43e-06	1	0.00451646
PGC-EUR	chr1:71687651:T:C	chr1:71705794:A:G	rs12049457	0.4265	-0.041804	0.0087	1.78e-06	1	0.00567697
PGC-EUR	chr1:71687651:T:C	chr1:71707255:T:C	rs515545	0.504	-0.040796	0.0087	2.48e-06	1	0.00451646
PGC-EUR	chr1:71687651:T:C	chr1:71708514:T:C	rs1121296	0.372	-0.045499	0.0089	3.69e-07	1	0.0168792
PGC-EUR	chr1:71687651:T:C	chr1:71710017:A:T	rs11209828	0.3715	-0.045499	0.0089	3.6e-07	1	0.0168792
PGC-EUR	chr1:71687651:T:C	chr1:71713245:G:A	rs10789322	0.3715	-0.045604	0.0089	3.4e-07	1	0.0179979
PGC-EUR	chr1:71687651:T:C	chr1:71717280:A:G	rs2794305	0.44	-0.039903	0.0087	4.52e-06	1	0.00240426
PGC-EUR	chr1:71687651:T:C	chr1:71717464:C:T	rs10889930	0.3715	-0.045996	0.0089	2.62e-07	1	0.0220699
PGC-EUR	chr1:71687651:T:C	chr1:71717980:A:G	rs2794304	0.44	-0.039903	0.0087	4.53e-06	1	0.00240426
PGC-EUR	chr1:71687651:T:C	chr1:71719533:G:T	rs11209830	0.3715	-0.0459	0.0089	2.83e-07	1	0.0209894
PGC-EUR	chr1:71687651:T:C	chr1:71720193:A:C	rs1213555	0.44	-0.039903	0.0087	4.48e-06	1	0.00240426
PGC-EUR	chr1:71687651:T:C	chr1:71721781:T:G	rs1213556	0.44	-0.040095	0.0087	3.8e-06	1	0.00260377
PGC-EUR	chr1:71687651:T:C	chr1:71722471:C:T	rs1213557	0.44	-0.039903	0.0087	4.29e-06	1	0.00240426
PGC-EUR	chr1:71687651:T:C	chr1:71724268:G:C	rs1213558	0.44	-0.039903	0.0087	4.42e-06	1	0.00240426
PGC-EUR	chr1:71687651:T:C	chr1:71724924:G:A	rs6695498	0.3865	-0.046101	0.0089	1.94e-07	1	0.0217606
PGC-EUR	chr1:71687651:T:C	chr1:71725033:T:G	rs6689643	0.3715	-0.045805	0.0089	2.86e-07	1	0.0199753
PGC-EUR	chr1:71687651:T:C	chr1:71729834:T:G	rs1762722	0.439	-0.040796	0.0087	2.59e-06	1	0.00349468
PGC-EUR	chr1:71687651:T:C	chr1:71732021:A:G	rs4649942	0.3875	-0.045996	0.0088	1.99e-07	1	0.0268248
PGC-EUR	chr1:71687651:T:C	chr1:71733768:A:G	rs1459793	0.3875	-0.045996	0.0088	1.98e-07	1	0.0268248
PGC-EUR	chr1:71687651:T:C	chr1:71741116:C:T	rs4147264	0.3875	-0.0457	0.0088	2.29e-07	1	0.0229074
PGC-EUR	chr1:71687651:T:C	chr1:71745322:C:G	rs1350643	0.3875	-0.045604	0.0088	2.52e-07	1	0.0217712
PGC-EUR	chr1:71687651:T:C	chr1:71748590:G:T	rs10749803	0.3875	-0.045403	0.0088	2.87e-07	1	0.0195817
PGC-EUR	chr1:71687651:T:C	chr1:71751709:A:C	rs1380481	0.3895	-0.045499	0.0088	2.64e-07	1	0.0213126
PGC-EUR	chr1:71687651:T:C	chr1:71752733:T:C	rs11209833	0.3885	-0.045403	0.0088	2.79e-07	1	0.0198301
PGC-EUR	chr1:71687651:T:C	chr1:71756643:T:G	rs12759771	0.3895	-0.045098	0.0088	3.47e-07	1	0.0167708
PGC-EUR	chr1:71687651:T:C	chr1:71756804:G:A	rs12740031	0.374	-0.044801	0.0089	5.01e-07	1	0.0118891
PGC-EUR	chr1:71687651:T:C	chr1:71758039:A:G	rs7549834	0.389	-0.045298	0.0089	3.08e-07	1	0.0142947
PGC-EUR	chr1:71687651:T:C	chr1:71758363:T:C	rs6700133	0.3735	-0.044897	0.0089	4.71e-07	1	0.0124762
PGC-EUR	chr1:71687651:T:C	chr1:71759035:A:G	rs11209834	0.3885	-0.045002	0.0088	3.6e-07	1	0.0159556
PGC-EUR	chr1:71687651:T:C	chr1:71759156:A:T	rs11590230	0.3885	-0.045002	0.0088	3.63e-07	1	0.0159556
PGC-EUR	chr1:71687651:T:C	chr1:71759902:G:C	rs11587068	0.3885	-0.045002	0.0088	3.75e-07	1	0.0159556
PGC-EUR	chr1:71687651:T:C	chr1:71760955:C:T	rs11209836	0.3735	-0.045002	0.0089	4.73e-07	1	0.0131544
PGC-EUR	chr1:71687651:T:C	chr1:71761115:A:C	rs10789325	0.3885	-0.045002	0.0089	3.59e-07	1	0.0123085
PGC-EUR	chr1:71687651:T:C	chr1:71761336:T:A	rs6692267	0.3885	-0.044897	0.0089	3.91e-07	1	0.0116772
PGC-EUR	chr1:71687651:T:C	chr1:71763223:T:C	rs10789326	0.395	-0.043404	0.0089	9.91e-07	1	0.00566843
PGC-EUR	chr1:71687651:T:C	chr1:71763369:A:G	rs10789327	0.395	-0.043701	0.0088	7.64e-07	1	0.00824747
PGC-EUR	chr1:71687651:T:C	chr1:71763510:G:A	rs10889932	0.3945	-0.043701	0.0088	7.64e-07	1	0.00843861
PGC-EUR	chr1:71687651:T:C	chr1:71660705:A:C	rs2422014	0.4995	-0.045301	0.0087	1.89e-07	1	0.0356004
PGC-EUR	chr1:71687651:T:C	chr1:71663302:C:T	rs7538638	0.502	-0.040499	0.0086	2.38e-06	1	0.00488147
PGC-EUR	chr1:71687651:T:C	chr1:71664478:C:T	rs2422021	0.502	-0.040499	0.0086	2.34e-06	1	0.00488147
PGC-EUR	chr1:71687651:T:C	chr1:71664497:T:C	rs2422022	0.502	-0.040395	0.0086	2.42e-06	1	0.00464811
PGC-EUR	chr1:71687651:T:C	chr1:71664752:T:C	rs6704081	0.502	-0.040395	0.0086	2.42e-06	1	0.00464811
PGC-EUR	chr1:71687651:T:C	chr1:71667281:A:G	rs1889635	0.502	-0.040395	0.0086	2.48e-06	1	0.00464811
PGC-EUR	chr1:71687651:T:C	chr1:71668713:A:G	rs7521469	0.4505	-0.044401	0.0086	2.73e-07	1	0.0280003
PGC-EUR	chr1:71687651:T:C	chr1:71670630:C:T	rs61159202	0.502	-0.039895	0.0086	3.23e-06	1	0.00369006
PGC-EUR	chr1:71687651:T:C	chr1:71670663:C:A	rs10889924	0.4505	-0.044004	0.0086	3.37e-07	1	0.022543
PGC-EUR	chr1:71687651:T:C	chr1:71671288:C:G	rs2901617	0.426	-0.041395	0.0087	1.86e-06	1	0.00465152
PGC-EUR	chr1:71687651:T:C	chr1:71688576:C:A	rs12401428	0.503	-0.041103	0.0086	1.83e-06	1	0.00655229
PGC-EUR	chr1:71687651:T:C	chr1:71702858:A:G	rs568412	0.481	0.042197	0.0087	1.12e-06	1	0.00828813
PGC-EUR	chr1:71687651:T:C	chr1:71725924:C:G	rs6424444	0.44	-0.039895	0.0087	4.21e-06	1	0.00239636
PGC-EUR	chr1:73335949:A:G	chr1:73300748:G:T	rs11210201	0.3955	0.075101	0.0088	1.55e-17	1	0.0182529
PGC-EUR	chr1:73335949:A:G	chr1:73301381:C:G	rs11210202	0.3955	0.075101	0.0088	1.57e-17	1	0.0182529
PGC-EUR	chr1:73335949:A:G	chr1:73301904:C:T	rs12128495	0.3955	0.074896	0.0088	1.87e-17	1	0.0161592
PGC-EUR	chr1:73335949:A:G	chr1:73302683:C:A	rs12129573	0.375	0.077799	0.0089	2.28e-18	1	0.0550019
PGC-EUR	chr1:73335949:A:G	chr1:73303596:G:A	rs12145429	0.3955	0.074702	0.0088	2.27e-17	1	0.0145094
PGC-EUR	chr1:73335949:A:G	chr1:73303647:G:T	rs12145432	0.3955	0.075004	0.0088	1.8e-17	1	0.0172131
PGC-EUR	chr1:73335949:A:G	chr1:73305774:A:G	rs1923201	0.3955	0.075098	0.0088	1.58e-17	1	0.0182193
PGC-EUR	chr1:73335949:A:G	chr1:73305845:A:G	rs1923202	0.3955	0.074996	0.0088	1.77e-17	1	0.0171314
PGC-EUR	chr1:73335949:A:G	chr1:73306083:T:C	rs9425118	0.3955	0.074996	0.0088	1.72e-17	1	0.0171314
PGC-EUR	chr1:73335949:A:G	chr1:73307298:A:C	rs1475061	0.3955	0.074996	0.0088	1.74e-17	1	0.0171314
PGC-EUR	chr1:73335949:A:G	chr1:73307360:T:C	rs4593766	0.3955	0.074996	0.0088	1.8e-17	1	0.0173767
PGC-EUR	chr1:73335949:A:G	chr1:73307365:T:C	rs6424545	0.3955	0.074996	0.0088	1.74e-17	1	0.0173767
PGC-EUR	chr1:73335949:A:G	chr1:73307506:G:A	rs1475062	0.3955	0.074996	0.0088	1.69e-17	1	0.0171314
PGC-EUR	chr1:73335949:A:G	chr1:73307572:A:G	rs1475063	0.3955	0.074996	0.0088	1.76e-17	1	0.0171314
PGC-EUR	chr1:73335949:A:G	chr1:73309830:A:G	rs11210203	0.3955	0.074996	0.0088	1.69e-17	1	0.0171314
PGC-EUR	chr1:73335949:A:G	chr1:73310990:G:A	rs6424546	0.3955	0.074996	0.0088	1.72e-17	1	0.0171314
PGC-EUR	chr1:73335949:A:G	chr1:73311013:C:G	rs6424547	0.3955	0.074996	0.0088	1.72e-17	1	0.0171314
PGC-EUR	chr1:73335949:A:G	chr1:73311167:A:C	rs6424548	0.3955	0.074996	0.0088	1.73e-17	1	0.0171314
PGC-EUR	chr1:73335949:A:G	chr1:73312308:C:G	rs11210204	0.3955	0.074903	0.0088	1.79e-17	1	0.0162244
PGC-EUR	chr1:73335949:A:G	chr1:73312417:C:T	rs11210205	0.3955	0.074699	0.0088	2.29e-17	1	0.0144861
PGC-EUR	chr1:73335949:A:G	chr1:73312695:G:A	rs12061680	0.3955	0.074903	0.0088	1.94e-17	1	0.0162244
PGC-EUR	chr1:73335949:A:G	chr1:73317255:C:T	rs11210207	0.3955	0.074699	0.0088	2.26e-17	1	0.0144861
PGC-EUR	chr1:73335949:A:G	chr1:73318394:A:G	rs7517355	0.396	0.074003	0.0088	4.52e-17	1	0.0105611
PGC-EUR	chr1:73335949:A:G	chr1:73319003:G:A	rs7528322	0.3955	0.074597	0.0088	2.44e-17	1	0.0137312
PGC-EUR	chr1:73335949:A:G	chr1:73320786:C:G	rs10127961	0.3965	0.073901	0.0088	4.79e-17	1	0.0101538
PGC-EUR	chr1:73335949:A:G	chr1:73321175:G:T	rs10732841	0.3955	0.074504	0.0088	2.58e-17	1	0.0131016
PGC-EUR	chr1:73335949:A:G	chr1:73323011:T:C	rs2340398	0.3965	0.073799	0.0088	5.09e-17	1	0.00978228
PGC-EUR	chr1:73335949:A:G	chr1:73323641:T:C	rs10890032	0.375	0.077396	0.0089	3.15e-18	1	0.0399425
PGC-EUR	chr1:73335949:A:G	chr1:73327562:G:A	rs11210209	0.3965	0.073799	0.0088	5.05e-17	1	0.00978228
PGC-EUR	chr1:73335949:A:G	chr1:73327816:T:C	rs1885246	0.396	0.074402	0.0088	2.87e-17	1	0.0125707
PGC-EUR	chr1:73335949:A:G	chr1:73327947:A:G	rs1885247	0.3955	0.074504	0.0088	2.63e-17	1	0.0132124
PGC-EUR	chr1:73335949:A:G	chr1:73329240:G:C	rs10749819	0.3955	0.074504	0.0088	2.7e-17	1	0.0132124
PGC-EUR	chr1:73335949:A:G	chr1:73331111:A:G	rs10890033	0.3955	0.074504	0.0088	2.59e-17	1	0.0131016
PGC-EUR	chr1:73335949:A:G	chr1:73332244:A:T	rs2145784	0.3955	0.074402	0.0088	2.96e-17	1	0.0125707
PGC-EUR	chr1:73335949:A:G	chr1:73334285:G:T	rs1923206	0.396	0.073696	0.0088	5.78e-17	1	0.00944024
PGC-EUR	chr1:73335949:A:G	chr1:73335949:A:G	rs6684973	0.375	0.077202	0.0089	4.08e-18	1	0.0344654
PGC-EUR	chr1:73335949:A:G	chr1:73337859:G:A	rs1923207	0.3955	0.074402	0.0088	3.11e-17	1	0.0124697
PGC-EUR	chr1:73335949:A:G	chr1:73339496:C:T	rs1120981	0.3955	0.0743	0.0088	3.29e-17	1	0.0119858
PGC-EUR	chr1:73335949:A:G	chr1:73341240:T:C	rs6689226	0.396	0.073696	0.0088	5.66e-17	1	0.00949833
PGC-EUR	chr1:73335949:A:G	chr1:73344546:G:A	rs2208565	0.396	0.073799	0.0088	5.34e-17	1	0.00978228
PGC-EUR	chr1:73335949:A:G	chr1:73344739:A:G	rs2208566	0.3955	0.074402	0.0088	3.09e-17	1	0.0125707
PGC-EUR	chr1:73335949:A:G	chr1:73345232:A:T	rs6700324	0.396	0.073799	0.0088	5.35e-17	1	0.00978228
PGC-EUR	chr1:73335949:A:G	chr1:73345290:T:A	rs6702943	0.396	0.073799	0.0088	5.41e-17	1	0.00978228
PGC-EUR	chr1:73335949:A:G	chr1:73346271:G:A	rs1951361	0.3955	0.074402	0.0088	3.03e-17	1	0.0125707
PGC-EUR	chr1:73335949:A:G	chr1:73346915:C:G	rs10749820	0.401	0.074003	0.0088	3.72e-17	1	0.0107279
PGC-EUR	chr1:73335949:A:G	chr1:73347896:T:A	rs11210211	0.396	0.073799	0.0088	5.61e-17	1	0.00978228
PGC-EUR	chr1:73335949:A:G	chr1:73349225:T:C	rs1923211	0.396	0.073799	0.0088	5.29e-17	1	0.00978228
PGC-EUR	chr1:73335949:A:G	chr1:73349290:A:C	rs1923212	0.396	0.073799	0.0088	5.26e-17	1	0.00978228
PGC-EUR	chr1:73335949:A:G	chr1:73350881:C:T	rs1160682	0.375	0.077396	0.0089	3.15e-18	1	0.0399425
PGC-EUR	chr1:73335949:A:G	chr1:73351062:T:C	rs2008280	0.396	0.073799	0.0088	5.51e-17	1	0.00978228
PGC-EUR	chr1:73335949:A:G	chr1:73352133:G:A	rs6668602	0.396	0.073696	0.0088	5.89e-17	1	0.00944024
PGC-EUR	chr1:73335949:A:G	chr1:73352833:A:G	rs10493516	0.396	0.073799	0.0088	5.64e-17	1	0.00978228
PGC-EUR	chr1:73335949:A:G	chr1:73354165:G:A	rs2180946	0.396	0.073696	0.0088	5.84e-17	1	0.00944024
PGC-EUR	chr1:73335949:A:G	chr1:73354544:T:A	rs1923214	0.396	0.073799	0.0088	5.22e-17	1	0.00978228
PGC-EUR	chr1:73335949:A:G	chr1:73355410:T:C	rs2340399	0.396	0.073799	0.0088	5.3e-17	1	0.00978228
PGC-EUR	chr1:73335949:A:G	chr1:73355598:T:C	rs2340400	0.4005	0.074096	0.0088	3.68e-17	1	0.0111479
PGC-EUR	chr1:73335949:A:G	chr1:73355894:C:A	rs6655995	0.396	0.073799	0.0088	5.39e-17	1	0.00978228
PGC-EUR	chr1:73335949:A:G	chr1:73356096:T:G	rs6673702	0.396	0.073799	0.0088	5.68e-17	1	0.00978228
PGC-EUR	chr1:73335949:A:G	chr1:73358596:G:A	rs10890034	0.3965	0.073799	0.0088	5.9e-17	1	0.00978228
PGC-EUR	chr1:73335949:A:G	chr1:73359226:A:G	rs10789369	0.3955	0.074198	0.0088	3.9e-17	1	0.0113689
PGC-EUR	chr1:73335949:A:G	chr1:73361329:G:T	rs6681595	0.3965	0.073799	0.0088	5.89e-17	1	0.00978228
PGC-EUR	chr1:73335949:A:G	chr1:73362588:A:G	rs10890035	0.3955	0.074402	0.0088	3.16e-17	1	0.0125707
PGC-EUR	chr1:73335949:A:G	chr1:73363148:G:T	rs7541529	0.395	0.074504	0.0088	3e-17	1	0.0131016
PGC-EUR	chr1:73335949:A:G	chr1:73363445:C:T	rs1923216	0.4015	0.074003	0.0088	3.97e-17	1	0.0107279
PGC-EUR	chr1:73335949:A:G	chr1:73363599:T:C	rs1923218	0.3965	0.073604	0.0088	6.81e-17	1	0.00916041
PGC-EUR	chr1:73335949:A:G	chr1:73363940:G:C	rs6689032	0.3955	0.074402	0.0088	3.24e-17	1	0.0124697
PGC-EUR	chr1:73335949:A:G	chr1:73364245:A:G	rs7415137	0.3965	0.073696	0.0088	6.2e-17	1	0.00944024
PGC-EUR	chr1:73335949:A:G	chr1:73364398:T:C	rs10890036	0.3965	0.073696	0.0088	6.24e-17	1	0.00944024
PGC-EUR	chr1:73335949:A:G	chr1:73364788:G:A	rs1923219	0.3965	0.073799	0.0088	5.55e-17	1	0.00978228
PGC-EUR	chr1:73335949:A:G	chr1:73366992:C:T	rs2025080	0.3955	0.074402	0.0088	3.41e-17	1	0.0124697
PGC-EUR	chr1:73335949:A:G	chr1:73367326:G:C	rs6702039	0.3965	0.073696	0.0088	6.25e-17	1	0.00944024
PGC-EUR	chr1:73335949:A:G	chr1:73368231:T:C	rs10749821	0.3965	0.073696	0.0088	6.22e-17	1	0.00944024
PGC-EUR	chr1:73335949:A:G	chr1:73368663:T:C	rs11210215	0.3965	0.073696	0.0088	6.23e-17	1	0.00944024
PGC-EUR	chr1:73335949:A:G	chr1:73370043:T:C	rs2340401	0.396	0.074402	0.0088	3.43e-17	1	0.0125707
PGC-EUR	chr1:73335949:A:G	chr1:73370094:C:T	rs2340403	0.3965	0.074096	0.0088	4.53e-17	1	0.0109668
PGC-EUR	chr1:73335949:A:G	chr1:73370657:C:G	rs1923222	0.3965	0.073799	0.0088	5.73e-17	1	0.00978228
PGC-EUR	chr1:73335949:A:G	chr1:73371086:A:G	rs12034860	0.3955	0.0743	0.0088	3.76e-17	1	0.0119858
PGC-EUR	chr1:73335949:A:G	chr1:73371734:C:A	rs12128161	0.4015	0.074597	0.0088	2.26e-17	1	0.0141354
PGC-EUR	chr1:73335949:A:G	chr1:73371925:C:A	rs12128235	0.396	0.074504	0.0088	3.13e-17	1	0.0132124
PGC-EUR	chr1:73335949:A:G	chr1:73371957:T:C	rs12117304	0.3955	0.074402	0.0088	3.46e-17	1	0.0125707
PGC-EUR	chr1:73335949:A:G	chr1:73373881:T:C	rs1923223	0.3955	0.074402	0.0088	3.34e-17	1	0.0125707
PGC-EUR	chr1:73335949:A:G	chr1:73374238:T:C	rs1923224	0.3965	0.074402	0.0088	3.39e-17	1	0.0125707
PGC-EUR	chr1:73335949:A:G	chr1:73375160:T:C	rs7554968	0.3955	0.0743	0.0088	3.67e-17	1	0.0119858
PGC-EUR	chr1:73335949:A:G	chr1:73376797:A:G	rs11210216	0.3955	0.074597	0.0088	2.85e-17	1	0.0141311
PGC-EUR	chr1:73335949:A:G	chr1:73377002:C:T	rs7544965	0.395	0.074402	0.0088	3.35e-17	1	0.0128055
PGC-EUR	chr1:73335949:A:G	chr1:73377530:T:G	rs7516608	0.395	0.074402	0.0088	3.32e-17	1	0.0128055
PGC-EUR	chr1:73335949:A:G	chr1:73379571:A:G	rs10890037	0.3955	0.074504	0.0088	3.19e-17	1	0.0134694
PGC-EUR	chr1:73335949:A:G	chr1:73379677:T:G	rs10749822	0.3945	0.074504	0.0088	3.1e-17	1	0.0133542
PGC-EUR	chr1:73335949:A:G	chr1:73380258:T:C	rs10736419	0.3955	0.074597	0.0088	2.88e-17	1	0.0141311
PGC-EUR	chr1:73335949:A:G	chr1:73380859:A:G	rs11210217	0.3955	0.074597	0.0088	2.86e-17	1	0.0141311
PGC-EUR	chr1:73335949:A:G	chr1:73383261:C:T	rs12135094	0.412	0.073399	0.0088	5.77e-17	1	0.00947096
PGC-EUR	chr1:73335949:A:G	chr1:73383302:G:A	rs12120214	0.412	0.073399	0.0088	6.13e-17	1	0.00947096
PGC-EUR	chr1:73335949:A:G	chr1:73383304:A:C	rs12127629	0.412	0.073399	0.0088	6.15e-17	1	0.00947096
PGC-EUR	chr1:73335949:A:G	chr1:73383333:G:A	rs11210219	0.412	0.073399	0.0088	6.27e-17	1	0.00947096
PGC-EUR	chr1:73335949:A:G	chr1:73383614:G:A	rs10789370	0.411	0.073297	0.0088	5.92e-17	1	0.00916277
PGC-EUR	chr1:73335949:A:G	chr1:73383972:T:G	rs11210220	0.411	0.073204	0.0088	6.56e-17	1	0.00890523
PGC-EUR	chr1:73335949:A:G	chr1:73383990:T:C	rs11210221	0.411	0.073204	0.0088	6.52e-17	1	0.00890523
PGC-EUR	chr1:73335949:A:G	chr1:73384004:T:C	rs11210222	0.411	0.073204	0.0088	6.51e-17	1	0.00890523
PGC-EUR	chr1:73335949:A:G	chr1:73384090:T:A	rs1923228	0.411	0.073204	0.0088	6.86e-17	1	0.00890523
PGC-EUR	chr1:73335949:A:G	chr1:73386004:T:G	rs6671130	0.411	0.073204	0.0088	6.57e-17	1	0.00890523
PGC-EUR	chr1:73335949:A:G	chr1:73386253:A:G	rs6671203	0.411	0.073204	0.0088	6.67e-17	1	0.00890523
PGC-EUR	chr1:73335949:A:G	chr1:73386384:T:A	rs6673911	0.411	0.073297	0.0088	6.28e-17	1	0.00916277
PGC-EUR	chr1:73335949:A:G	chr1:73386407:T:C	rs6673919	0.411	0.073204	0.0088	6.52e-17	1	0.00890523
PGC-EUR	chr1:73335949:A:G	chr1:73386762:C:G	rs11210223	0.411	0.073297	0.0088	6.33e-17	1	0.00916277
PGC-EUR	chr1:73335949:A:G	chr1:73386871:T:C	rs11210224	0.4115	0.073204	0.0088	6.45e-17	1	0.00890523
PGC-EUR	chr1:73335949:A:G	chr1:73386902:G:A	rs11210225	0.412	0.073204	0.0088	6.52e-17	1	0.00890523
PGC-EUR	chr1:73335949:A:G	chr1:73387082:T:C	rs1923230	0.4115	0.073297	0.0088	5.84e-17	1	0.00916277
PGC-EUR	chr1:73335949:A:G	chr1:73387256:T:C	rs1923231	0.4115	0.073297	0.0088	5.86e-17	1	0.00916277
PGC-EUR	chr1:73335949:A:G	chr1:73387777:C:T	rs1923233	0.4115	0.073297	0.0088	6.17e-17	1	0.00916277
PGC-EUR	chr1:73335949:A:G	chr1:73387798:G:A	rs1923234	0.4115	0.073297	0.0088	6.2e-17	1	0.00916277
PGC-EUR	chr1:73335949:A:G	chr1:73388143:T:C	rs1923236	0.4115	0.073297	0.0088	6.04e-17	1	0.00916277
PGC-EUR	chr1:73335949:A:G	chr1:73388464:C:T	rs12044079	0.4115	0.073399	0.0088	5.63e-17	1	0.00947096
PGC-EUR	chr1:73335949:A:G	chr1:73388601:A:G	rs11210226	0.4115	0.073297	0.0088	6.32e-17	1	0.00916277
PGC-EUR	chr1:73335949:A:G	chr1:73389332:C:A	rs11210227	0.4115	0.073297	0.0088	6.06e-17	1	0.00918506
PGC-EUR	chr1:73335949:A:G	chr1:73389368:G:A	rs1338645	0.411	0.073399	0.0088	5.69e-17	1	0.00949553
PGC-EUR	chr1:73335949:A:G	chr1:73389812:T:G	rs34547319	0.4115	0.073297	0.0088	6.08e-17	1	0.00916277
PGC-EUR	chr1:73335949:A:G	chr1:73390408:A:C	rs55994666	0.4115	0.073297	0.0088	6.17e-17	1	0.00916277
PGC-EUR	chr1:73335949:A:G	chr1:73390788:T:C	rs6701544	0.4115	0.073297	0.0088	6.13e-17	1	0.00916277
PGC-EUR	chr1:73335949:A:G	chr1:73391158:T:C	rs6704376	0.4115	0.073297	0.0088	6.15e-17	1	0.00916277
PGC-EUR	chr1:73335949:A:G	chr1:73391250:T:C	rs6704461	0.411	0.073297	0.0088	5.97e-17	1	0.00916277
PGC-EUR	chr1:73335949:A:G	chr1:73391375:C:T	rs6689493	0.4115	0.073297	0.0088	6.19e-17	1	0.00915083
PGC-EUR	chr1:73335949:A:G	chr1:73391414:T:C	rs1984201	0.4115	0.073297	0.0088	6.15e-17	1	0.00916277
PGC-EUR	chr1:73335949:A:G	chr1:73391811:A:G	rs1856410	0.4115	0.073297	0.0088	6.18e-17	1	0.00916277
PGC-EUR	chr1:73335949:A:G	chr1:73392041:G:T	rs1338654	0.4115	0.073204	0.0088	6.52e-17	1	0.00890523
PGC-EUR	chr1:73335949:A:G	chr1:73392356:C:T	rs11809026	0.4115	0.073204	0.0088	6.35e-17	1	0.00890523
PGC-EUR	chr1:73335949:A:G	chr1:73392396:A:G	rs11805813	0.4115	0.073204	0.0088	6.36e-17	1	0.00890523
PGC-EUR	chr1:73335949:A:G	chr1:73392578:T:A	rs12744582	0.4115	0.073204	0.0088	6.33e-17	1	0.00890523
PGC-EUR	chr1:73335949:A:G	chr1:73392780:A:G	rs11805871	0.4115	0.073204	0.0088	6.26e-17	1	0.00890523
PGC-EUR	chr1:73335949:A:G	chr1:73392878:C:T	rs11809098	0.4115	0.073204	0.0088	6.24e-17	1	0.00890523
PGC-EUR	chr1:73335949:A:G	chr1:73393258:C:T	rs11809486	0.4115	0.073297	0.0088	6.19e-17	1	0.00916277
PGC-EUR	chr1:73335949:A:G	chr1:73393617:G:A	rs10890039	0.413	0.073297	0.0088	6.67e-17	1	0.00917828
PGC-EUR	chr1:73335949:A:G	chr1:73393684:C:T	rs6696623	0.4115	0.073204	0.0088	6.28e-17	1	0.00893364
PGC-EUR	chr1:73335949:A:G	chr1:73394345:A:G	rs11210229	0.4115	0.073204	0.0088	6.63e-17	1	0.00890523
PGC-EUR	chr1:73335949:A:G	chr1:73400057:A:G	rs1885249	0.4115	0.073297	0.0088	5.96e-17	1	0.00916277
PGC-EUR	chr1:73335949:A:G	chr1:73400589:T:C	rs1416268	0.4115	0.073297	0.0088	5.85e-17	1	0.00916277
PGC-EUR	chr1:73335949:A:G	chr1:73400915:A:G	rs1416269	0.4115	0.073297	0.0088	5.86e-17	1	0.00916277
PGC-EUR	chr1:73335949:A:G	chr1:73408072:A:G	rs3964487	0.411	0.073297	0.0088	5.55e-17	1	0.00923218
PGC-EUR	chr1:73335949:A:G	chr1:73416795:A:G	rs1475064	0.412	0.073399	0.0088	5.32e-17	1	0.00947096
PGC-EUR	chr1:73335949:A:G	chr1:73430535:A:G	rs11580539	0.409	0.074096	0.0088	2.94e-17	1	0.0126773
PGC-EUR	chr1:73335949:A:G	chr1:73433956:C:T	rs4523481	0.409	0.074402	0.0088	2.05e-17	1	0.0148065
PGC-EUR	chr1:73335949:A:G	chr1:73450965:A:G	rs11807366	0.409	0.074198	0.0088	2.54e-17	1	0.0133223
PGC-EUR	chr1:73335949:A:G	chr1:73478594:C:G	rs1578022	0.396	0.073297	0.0088	8.27e-17	1	0.00953671
PGC-EUR	chr1:73335949:A:G	chr1:73500186:G:C	rs10789373	0.397	0.073696	0.0088	5.61e-17	1	0.0112724
PGC-EUR	chr1:73335949:A:G	chr1:73501029:G:A	rs871819	0.3955	0.073399	0.0088	8.3e-17	1	0.00999463
PGC-EUR	chr1:73335949:A:G	chr1:73501646:A:C	rs11800984	0.397	0.073696	0.0088	5.99e-17	1	0.0112724
PGC-EUR	chr1:73335949:A:G	chr1:73510003:A:C	rs10465817	0.397	0.073604	0.0088	6.43e-17	1	0.0108573
PGC-EUR	chr1:73335949:A:G	chr1:73510075:A:G	rs7534840	0.397	0.073604	0.0088	6.07e-17	1	0.0108573
PGC-EUR	chr1:73335949:A:G	chr1:73517390:G:T	rs11210274	0.397	0.073696	0.0088	5.93e-17	1	0.0112724
PGC-EUR	chr1:73335949:A:G	chr1:73522362:G:A	rs686775	0.3955	0.073799	0.0088	5.85e-17	1	0.0117042
PGC-EUR	chr1:73335949:A:G	chr1:73522466:C:T	rs12042444	0.397	0.073901	0.0088	5.51e-17	1	0.0123305
PGC-EUR	chr1:73335949:A:G	chr1:73525968:G:C	rs1604350	0.395	0.073901	0.0088	5.87e-17	1	0.0122477
PGC-EUR	chr1:96683177:C:T	chr1:96648175:T:C	rs11165690	0.189	0.053696	0.011	9.74e-07	1	0.0239585
PGC-EUR	chr1:96683177:C:T	chr1:96648359:T:G	rs12071951	0.189	0.053696	0.011	9.81e-07	1	0.0239585
PGC-EUR	chr1:96683177:C:T	chr1:96649906:A:T	rs7517979	0.189	0.053601	0.011	1.05e-06	1	0.0231505
PGC-EUR	chr1:96683177:C:T	chr1:96650029:T:C	rs7520670	0.189	0.053401	0.011	1.12e-06	1	0.0215606
PGC-EUR	chr1:96683177:C:T	chr1:96650059:G:T	rs7528506	0.189	0.053601	0.011	1.05e-06	1	0.0231505
PGC-EUR	chr1:96683177:C:T	chr1:96650715:G:A	rs61590599	0.189	0.053601	0.011	1.04e-06	1	0.0231505
PGC-EUR	chr1:96683177:C:T	chr1:96650780:T:A	rs60632705	0.189	0.053601	0.011	1.05e-06	1	0.0231505
PGC-EUR	chr1:96683177:C:T	chr1:96650984:T:G	rs59012322	0.189	0.053601	0.011	1.05e-06	1	0.0231505
PGC-EUR	chr1:96683177:C:T	chr1:96651049:C:G	rs57536625	0.189	0.053601	0.011	1.05e-06	1	0.0231505
PGC-EUR	chr1:96683177:C:T	chr1:96651228:A:G	rs67810042	0.189	0.053496	0.011	1.07e-06	1	0.0222975
PGC-EUR	chr1:96683177:C:T	chr1:96651236:C:T	rs67937490	0.189	0.053496	0.011	1.07e-06	1	0.0222975
PGC-EUR	chr1:96683177:C:T	chr1:96651984:T:C	rs6672485	0.189	0.053401	0.011	1.17e-06	1	0.0215606
PGC-EUR	chr1:96683177:C:T	chr1:96652062:T:C	rs6672509	0.189	0.053496	0.011	1.08e-06	1	0.0222975
PGC-EUR	chr1:96683177:C:T	chr1:96652079:C:T	rs6659919	0.189	0.053496	0.011	1.09e-06	1	0.0222975
PGC-EUR	chr1:96683177:C:T	chr1:96652923:C:T	rs4518961	0.189	0.053401	0.011	1.14e-06	1	0.0215606
PGC-EUR	chr1:96683177:C:T	chr1:96653532:C:T	rs61787886	0.189	0.053401	0.011	1.16e-06	1	0.0214701
PGC-EUR	chr1:96683177:C:T	chr1:96653888:G:A	rs7541173	0.189	0.053295	0.011	1.18e-06	1	0.0207754
PGC-EUR	chr1:96683177:C:T	chr1:96654360:G:C	rs7543771	0.189	0.053295	0.011	1.19e-06	1	0.0207754
PGC-EUR	chr1:96683177:C:T	chr1:96654875:C:T	rs61787891	0.189	0.053295	0.011	1.21e-06	1	0.0207754
PGC-EUR	chr1:96683177:C:T	chr1:96655051:C:G	rs61787892	0.189	0.0532	0.011	1.25e-06	1	0.0201033
PGC-EUR	chr1:96683177:C:T	chr1:96657875:A:G	rs59274111	0.189	0.0532	0.011	1.29e-06	1	0.0201033
PGC-EUR	chr1:96683177:C:T	chr1:96658336:A:G	rs66604930	0.189	0.053095	0.011	1.3e-06	1	0.0193938
PGC-EUR	chr1:96683177:C:T	chr1:96658591:C:A	rs61787925	0.189	0.053095	0.011	1.31e-06	1	0.0193938
PGC-EUR	chr1:96683177:C:T	chr1:96659078:C:T	rs61787926	0.189	0.052905	0.011	1.44e-06	1	0.0181934
PGC-EUR	chr1:96683177:C:T	chr1:96659445:A:C	rs61787927	0.189	0.053095	0.011	1.33e-06	1	0.0193938
PGC-EUR	chr1:96683177:C:T	chr1:96660156:T:C	rs58139858	0.189	0.053095	0.011	1.34e-06	1	0.0193938
PGC-EUR	chr1:96683177:C:T	chr1:96660270:C:T	rs2023601	0.189	0.053095	0.011	1.32e-06	1	0.0193938
PGC-EUR	chr1:96683177:C:T	chr1:96661872:C:A	rs61787929	0.184	0.051504	0.0111	3.45e-06	1	0.0107236
PGC-EUR	chr1:96683177:C:T	chr1:96663675:G:C	rs57248883	0.184	0.051399	0.0111	3.62e-06	1	0.0104505
PGC-EUR	chr1:96683177:C:T	chr1:96664208:A:G	rs12041285	0.189	0.052705	0.011	1.57e-06	1	0.0172004
PGC-EUR	chr1:96683177:C:T	chr1:96664463:G:A	rs12044507	0.189	0.052905	0.011	1.47e-06	1	0.0181934
PGC-EUR	chr1:96683177:C:T	chr1:96664630:A:G	rs12042074	0.189	0.052705	0.011	1.6e-06	1	0.0170372
PGC-EUR	chr1:96683177:C:T	chr1:96664877:G:T	rs12045373	0.189	0.052705	0.011	1.61e-06	1	0.0170372
PGC-EUR	chr1:96683177:C:T	chr1:96664922:A:G	rs12042148	0.189	0.052705	0.011	1.61e-06	1	0.0170372
PGC-EUR	chr1:96683177:C:T	chr1:96665417:T:C	rs12043027	0.189	0.0528	0.011	1.51e-06	1	0.0175733
PGC-EUR	chr1:96683177:C:T	chr1:96666266:A:G	rs61789521	0.189	0.0528	0.011	1.52e-06	1	0.0178684
PGC-EUR	chr1:96683177:C:T	chr1:96667343:T:G	rs12039854	0.184	0.051399	0.0111	3.69e-06	1	0.0103749
PGC-EUR	chr1:96683177:C:T	chr1:96667513:A:G	rs6688086	0.189	0.0528	0.011	1.53e-06	1	0.0175733
PGC-EUR	chr1:96683177:C:T	chr1:96669020:A:G	rs7545022	0.189	0.0528	0.011	1.54e-06	1	0.0175733
PGC-EUR	chr1:96683177:C:T	chr1:96669884:C:T	rs6682850	0.189	0.0528	0.011	1.54e-06	1	0.0175733
PGC-EUR	chr1:96683177:C:T	chr1:96670080:T:C	rs59088951	0.189	0.0528	0.011	1.55e-06	1	0.0175733
PGC-EUR	chr1:96683177:C:T	chr1:96670370:C:T	rs11165694	0.189	0.052705	0.011	1.56e-06	1	0.0170372
PGC-EUR	chr1:96683177:C:T	chr1:96670437:G:T	rs11165695	0.189	0.052705	0.011	1.57e-06	1	0.0170372
PGC-EUR	chr1:96683177:C:T	chr1:96670771:A:G	rs11165696	0.189	0.052705	0.011	1.61e-06	1	0.0170372
PGC-EUR	chr1:96683177:C:T	chr1:96670798:A:G	rs7551074	0.189	0.052705	0.011	1.61e-06	1	0.0170372
PGC-EUR	chr1:96683177:C:T	chr1:96671028:T:G	rs2021638	0.189	0.052505	0.011	1.79e-06	1	0.0159815
PGC-EUR	chr1:96683177:C:T	chr1:96671226:T:A	rs1575800	0.189	0.052505	0.011	1.79e-06	1	0.0159815
PGC-EUR	chr1:96683177:C:T	chr1:96671271:C:T	rs1575799	0.189	0.052505	0.011	1.79e-06	1	0.0159815
PGC-EUR	chr1:96683177:C:T	chr1:96671296:A:G	rs7553851	0.189	0.052505	0.011	1.79e-06	1	0.0159815
PGC-EUR	chr1:96683177:C:T	chr1:96672858:T:C	rs6659501	0.189	0.052505	0.011	1.76e-06	1	0.0159815
PGC-EUR	chr1:96683177:C:T	chr1:96673031:A:C	rs12044927	0.189	0.052505	0.011	1.75e-06	1	0.0159815
PGC-EUR	chr1:96683177:C:T	chr1:96674229:C:A	rs2088253	0.184	0.050999	0.0111	4.23e-06	1	0.00945443
PGC-EUR	chr1:96683177:C:T	chr1:96675312:G:C	rs7531882	0.189	0.052399	0.011	1.83e-06	1	0.0154596
PGC-EUR	chr1:96683177:C:T	chr1:96676139:G:T	rs7517818	0.184	0.050904	0.0111	4.4e-06	1	0.00925844
PGC-EUR	chr1:96683177:C:T	chr1:96678583:C:T	rs12027165	0.19	0.052505	0.011	1.66e-06	1	0.0156493
PGC-EUR	chr1:96683177:C:T	chr1:96679997:T:C	rs7520547	0.189	0.052104	0.011	2.08e-06	1	0.014132
PGC-EUR	chr1:96683177:C:T	chr1:96680197:A:G	rs7520549	0.189	0.052104	0.011	2.09e-06	1	0.014132
PGC-EUR	chr1:96683177:C:T	chr1:96680491:G:A	rs61789527	0.184	0.050704	0.0111	4.83e-06	1	0.00887139
PGC-EUR	chr1:96683177:C:T	chr1:96681398:A:G	rs1409057	0.189	0.052199	0.011	2e-06	1	0.014418
PGC-EUR	chr1:96683177:C:T	chr1:96682160:G:A	rs17115625	0.189	0.052304	0.011	1.87e-06	1	0.0151803
PGC-EUR	chr1:96683177:C:T	chr1:96683023:G:A	rs12024617	0.188	0.051399	0.011	2.99e-06	1	0.0122086
PGC-EUR	chr1:96683177:C:T	chr1:96683177:C:T	rs12032101	0.188	0.051999	0.011	2.27e-06	1	0.0145116
PGC-EUR	chr1:96683177:C:T	chr1:96687003:T:C	rs1496116	0.1885	0.051799	0.011	2.39e-06	1	0.0133717
PGC-EUR	chr1:96683177:C:T	chr1:96687868:A:G	rs12097731	0.1835	0.050999	0.0111	4.27e-06	1	0.00987441
PGC-EUR	chr1:96683177:C:T	chr1:96689567:G:A	rs7542967	0.1835	0.050999	0.0111	4.35e-06	1	0.00970882
PGC-EUR	chr1:96683177:C:T	chr1:96689568:C:A	rs7521087	0.1835	0.050999	0.0111	4.24e-06	1	0.00970882
PGC-EUR	chr1:96683177:C:T	chr1:96691779:G:A	rs61789528	0.1835	0.051199	0.0111	3.91e-06	1	0.0101724
PGC-EUR	chr1:96683177:C:T	chr1:96698787:A:G	rs7544736	0.1835	0.050304	0.0111	5.82e-06	1	0.00837814
PGC-EUR	chr1:96683177:C:T	chr1:96700010:G:A	rs12031128	0.188	0.050904	0.011	3.67e-06	1	0.0105191
PGC-EUR	chr1:96683177:C:T	chr1:96700023:A:C	rs12027934	0.188	0.050904	0.011	3.68e-06	1	0.0105191
PGC-EUR	chr1:96683177:C:T	chr1:96702778:G:T	rs59519965	0.1815	0.053496	0.0112	1.72e-06	1	0.0167765
PGC-EUR	chr1:96683177:C:T	chr1:96703314:G:A	rs7525442	0.1885	0.050999	0.011	3.41e-06	1	0.0107709
PGC-EUR	chr1:96683177:C:T	chr1:96706898:G:T	rs12073730	0.1835	0.050304	0.0111	5.8e-06	1	0.00837814
PGC-EUR	chr1:96683177:C:T	chr1:96708350:T:C	rs12031518	0.1835	0.0498	0.0111	7.31e-06	1	0.00763481
PGC-EUR	chr1:96683177:C:T	chr1:96711653:A:G	rs1591866	0.1885	0.050799	0.011	3.72e-06	1	0.0102528
PGC-EUR	chr1:96683177:C:T	chr1:96711688:C:G	rs1591865	0.1885	0.050799	0.011	3.72e-06	1	0.0102528
PGC-EUR	chr1:96683177:C:T	chr1:96711815:T:G	rs7413681	0.1885	0.050999	0.011	3.34e-06	1	0.0107709
PGC-EUR	chr1:96683177:C:T	chr1:96711979:G:C	rs12037809	0.1885	0.050904	0.011	3.51e-06	1	0.0105191
PGC-EUR	chr1:96683177:C:T	chr1:96712685:A:G	rs10875029	0.1885	0.050999	0.011	3.39e-06	1	0.0107709
PGC-EUR	chr1:96683177:C:T	chr1:96713505:T:G	rs2132427	0.1885	0.050904	0.011	3.49e-06	1	0.0105191
PGC-EUR	chr1:97366209:T:C	chr1:97571276:C:T	rs2811215	0.1355	-0.059702	0.0127	2.46e-06	1	0.0376115
PGC-EUR	chr1:97366209:T:C	chr1:97571730:T:A	rs2786544	0.1355	-0.059702	0.0127	2.41e-06	1	0.0444099
PGC-EUR	chr1:97366209:T:C	chr1:97581118:G:A	rs2811210	0.136	-0.060305	0.0126	1.77e-06	1	0.0718638
PGC-EUR	chr1:97366209:T:C	chr1:97591888:C:T	rs2811203	0.1365	-0.060898	0.0126	1.3e-06	1	0.0837864
PGC-EUR	chr1:97366209:T:C	chr1:97600017:G:C	rs2811201	0.136	-0.060898	0.0126	1.39e-06	1	0.0837864
PGC-EUR	chr1:97366209:T:C	chr1:97601591:G:A	rs2786498	0.136	-0.060898	0.0126	1.41e-06	1	0.0735809
PGC-EUR	chr1:97366209:T:C	chr1:97602340:C:T	rs2811199	0.136	-0.061199	0.0126	1.24e-06	1	0.0937439
PGC-EUR	chr1:97366209:T:C	chr1:97610168:A:C	rs2786500	0.136	-0.060898	0.0126	1.43e-06	1	0.0817789
PGC-EUR	chr1:97366209:T:C	chr1:97611109:C:T	rs2811197	0.1365	-0.060803	0.0126	1.42e-06	1	0.0808847
PGC-EUR	chr1:97366209:T:C	chr1:97613327:T:G	rs2786503	0.1365	-0.0607	0.0126	1.45e-06	1	0.0778606
PGC-EUR	chr1:97366209:T:C	chr1:97613437:T:C	rs2811196	0.1365	-0.060399	0.0126	1.69e-06	1	0.0697022
PGC-EUR	chr1:97366209:T:C	chr1:97613950:C:T	rs2786504	0.1365	-0.060596	0.0126	1.57e-06	1	0.0749306
PGC-EUR	chr1:97366209:T:C	chr1:97615162:C:T	rs2811195	0.136	-0.060596	0.0126	1.6e-06	1	0.0677473
PGC-EUR	chr1:97366209:T:C	chr1:97567703:T:C	rs12122032	0.1485	-0.0528	0.0122	1.6e-05	1	0.00709979
PGC-EUR	chr1:97366209:T:C	chr1:97576164:T:C	rs10875098	0.1485	-0.052599	0.0122	1.61e-05	1	0.00708686
PGC-EUR	chr1:97366209:T:C	chr1:97577156:C:T	rs10875099	0.149	-0.052599	0.0122	1.54e-05	1	0.00708686
PGC-EUR	chr1:97366209:T:C	chr1:97579383:A:C	rs6663357	0.1485	-0.052705	0.0122	1.49e-05	1	0.00723023
PGC-EUR	chr1:97366209:T:C	chr1:97580440:G:C	rs10783069	0.1495	-0.052905	0.0122	1.36e-05	1	0.00797781
PGC-EUR	chr1:97366209:T:C	chr1:97590907:A:G	rs7537165	0.1495	-0.0532	0.0121	1.19e-05	1	0.00946361
PGC-EUR	chr1:97366209:T:C	chr1:97595846:C:T	rs1337523	0.149	-0.053	0.0122	1.3e-05	1	0.00814735
PGC-EUR	chr1:97366209:T:C	chr1:97605870:T:C	rs2065943	0.1495	-0.052304	0.0121	1.68e-05	1	0.00769142
PGC-EUR	chr1:97366209:T:C	chr1:97611522:A:T	rs10875100	0.1485	-0.052905	0.0122	1.39e-05	1	0.00797781
PGC-EUR	chr1:97366209:T:C	chr1:97332630:A:G	rs12407539	0.2575	0.066599	0.0098	1.37e-11	2	0.0650916
PGC-EUR	chr1:97366209:T:C	chr1:97337068:A:G	rs36025579	0.259	0.066097	0.0098	1.61e-11	2	0.0455183
PGC-EUR	chr1:97366209:T:C	chr1:97338168:T:C	rs9782950	0.305	0.0594	0.0094	2.13e-10	2	0.0126629
PGC-EUR	chr1:97366209:T:C	chr1:97354111:C:G	rs11165846	0.2405	0.064901	0.01	9.74e-11	2	0.0118048
PGC-EUR	chr1:97366209:T:C	chr1:97355331:T:C	rs74105107	0.2405	0.064901	0.01	9.78e-11	2	0.0118048
PGC-EUR	chr1:97366209:T:C	chr1:97358196:T:C	rs10875073	0.2405	0.064997	0.01	9.71e-11	2	0.0122399
PGC-EUR	chr1:97366209:T:C	chr1:97364208:T:A	rs74105109	0.2825	0.059601	0.0096	4.88e-10	2	0.00780857
PGC-EUR	chr1:97366209:T:C	chr1:97366476:T:C	rs12063370	0.238	0.065499	0.0101	8.47e-11	2	0.0115847
PGC-EUR	chr1:97366209:T:C	chr1:97368472:G:A	rs72728414	0.2445	0.068001	0.01	9.54e-12	2	0.048529
PGC-EUR	chr1:97366209:T:C	chr1:97369135:A:G	rs72728416	0.2445	0.068397	0.01	7.19e-12	2	0.0600381
PGC-EUR	chr1:97366209:T:C	chr1:97370017:G:C	rs1915313	0.2445	0.068001	0.01	9.3e-12	2	0.048529
PGC-EUR	chr1:97366209:T:C	chr1:97370365:A:G	rs6701322	0.2445	0.0686	0.01	6.15e-12	2	0.0670606
PGC-EUR	chr1:97366209:T:C	chr1:97372008:C:T	rs10875076	0.2445	0.067904	0.01	9.48e-12	2	0.0438961
PGC-EUR	chr1:97366209:T:C	chr1:97373460:A:G	rs1890138	0.2445	0.068097	0.01	8.42e-12	2	0.0486213
PGC-EUR	chr1:97366209:T:C	chr1:97374109:T:C	rs7523609	0.2445	0.067605	0.01	1.16e-11	2	0.0375466
PGC-EUR	chr1:97366209:T:C	chr1:97376072:T:C	rs12030316	0.204	0.066396	0.0106	4.39e-10	2	0.00823661
PGC-EUR	chr1:97366209:T:C	chr1:97378091:T:C	rs12032384	0.245	0.067701	0.01	1.07e-11	2	0.0394666
PGC-EUR	chr1:97366209:T:C	chr1:97378401:A:T	rs56000287	0.2045	0.066396	0.0106	4.16e-10	2	0.00823661
PGC-EUR	chr1:97366209:T:C	chr1:97379497:T:G	rs1415683	0.245	0.067305	0.01	1.42e-11	2	0.0321895
PGC-EUR	chr1:97366209:T:C	chr1:97380676:T:C	rs12565467	0.245	0.067198	0.01	1.44e-11	2	0.030492
PGC-EUR	chr1:97366209:T:C	chr1:97381299:G:C	rs72728435	0.239	0.066204	0.0101	4.72e-11	2	0.0157701
PGC-EUR	chr1:97366209:T:C	chr1:97381319:T:C	rs72728436	0.204	0.065296	0.0106	8.26e-10	2	0.00605466
PGC-EUR	chr1:97366209:T:C	chr1:97382318:T:C	rs72728438	0.204	0.065403	0.0106	7.69e-10	2	0.00621943
PGC-EUR	chr1:97366209:T:C	chr1:97382584:G:T	rs56279424	0.204	0.065296	0.0106	8.11e-10	2	0.00605466
PGC-EUR	chr1:97366209:T:C	chr1:97382932:C:T	rs12568621	0.239	0.066503	0.0101	3.77e-11	2	0.0180258
PGC-EUR	chr1:97366209:T:C	chr1:97383925:G:T	rs6690816	0.2425	0.066396	0.01	3.08e-11	2	0.021565
PGC-EUR	chr1:97366209:T:C	chr1:97384302:A:G	rs72728442	0.204	0.065403	0.0106	7.58e-10	2	0.00621943
PGC-EUR	chr1:97366209:T:C	chr1:97384354:A:T	rs72728443	0.204	0.065403	0.0106	7.49e-10	2	0.00621943
PGC-EUR	chr1:97366209:T:C	chr1:97385141:C:T	rs1112314	0.204	0.065403	0.0106	7.72e-10	2	0.00621943
PGC-EUR	chr1:97366209:T:C	chr1:97385479:C:A	rs58067278	0.204	0.065499	0.0106	7.38e-10	2	0.00637466
PGC-EUR	chr1:97366209:T:C	chr1:97385715:C:G	rs72728447	0.204	0.065499	0.0106	7.36e-10	2	0.00637466
PGC-EUR	chr1:97366209:T:C	chr1:97385769:G:C	rs72728450	0.204	0.065499	0.0106	7.28e-10	2	0.00637466
PGC-EUR	chr1:97366209:T:C	chr1:97386220:G:A	rs11165855	0.243	0.0663	0.01	3.09e-11	2	0.0201966
PGC-EUR	chr1:97366209:T:C	chr1:97386475:T:C	rs11165856	0.243	0.066396	0.01	2.92e-11	2	0.021565
PGC-EUR	chr1:97366209:T:C	chr1:97386702:A:C	rs1356917	0.204	0.065499	0.0106	7.12e-10	2	0.00637466
PGC-EUR	chr1:97366209:T:C	chr1:97386798:T:A	rs1356918	0.204	0.065595	0.0106	6.83e-10	2	0.00653726
PGC-EUR	chr1:97366209:T:C	chr1:97386820:A:T	rs1356919	0.204	0.065595	0.0106	6.84e-10	2	0.00653726
PGC-EUR	chr1:97366209:T:C	chr1:97387376:T:C	rs6677502	0.204	0.065595	0.0106	6.78e-10	2	0.00653726
PGC-EUR	chr1:97366209:T:C	chr1:97388046:G:A	rs56401000	0.2035	0.065499	0.0106	7.29e-10	2	0.00637466
PGC-EUR	chr1:97366209:T:C	chr1:97388439:T:C	rs55748568	0.204	0.065595	0.0106	6.81e-10	2	0.00653726
PGC-EUR	chr1:97366209:T:C	chr1:97388624:A:T	rs56389703	0.204	0.065595	0.0106	6.72e-10	2	0.00653726
PGC-EUR	chr1:97366209:T:C	chr1:97388977:C:A	rs12047563	0.204	0.065595	0.0106	6.84e-10	2	0.00653726
PGC-EUR	chr1:97366209:T:C	chr1:97389069:G:A	rs12040388	0.204	0.065595	0.0106	6.83e-10	2	0.00653726
PGC-EUR	chr1:97366209:T:C	chr1:97389443:C:A	rs12047716	0.2035	0.0652	0.0106	8.54e-10	2	0.00591387
PGC-EUR	chr1:97366209:T:C	chr1:97389778:G:A	rs4319377	0.243	0.066396	0.01	2.99e-11	2	0.021565
PGC-EUR	chr1:97366209:T:C	chr1:97390051:A:G	rs4495747	0.204	0.065499	0.0106	7.35e-10	2	0.00637466
PGC-EUR	chr1:97366209:T:C	chr1:97390265:G:A	rs4503384	0.204	0.065595	0.0106	6.94e-10	2	0.00653726
PGC-EUR	chr1:97366209:T:C	chr1:97390351:C:T	rs7527030	0.204	0.065499	0.0106	7.19e-10	2	0.00637466
PGC-EUR	chr1:97366209:T:C	chr1:97390931:T:G	rs7541618	0.243	0.0663	0.01	3.12e-11	2	0.0206042
PGC-EUR	chr1:97366209:T:C	chr1:97391390:C:T	rs12021567	0.204	0.065403	0.0106	7.81e-10	2	0.00592887
PGC-EUR	chr1:97366209:T:C	chr1:97391429:G:C	rs12042394	0.204	0.065702	0.0106	6.31e-10	2	0.00624106
PGC-EUR	chr1:97366209:T:C	chr1:97391434:T:G	rs12040059	0.204	0.065296	0.0106	8.13e-10	2	0.00565653
PGC-EUR	chr1:97366209:T:C	chr1:97391505:T:C	rs12040763	0.204	0.064997	0.0106	9.42e-10	2	0.00563662
PGC-EUR	chr1:97366209:T:C	chr1:97391589:G:T	rs12043125	0.204	0.065104	0.0106	8.92e-10	2	0.0057794
PGC-EUR	chr1:97366209:T:C	chr1:97392132:G:A	rs60314659	0.204	0.064997	0.0106	9.61e-10	2	0.00563662
PGC-EUR	chr1:97366209:T:C	chr1:97392346:C:T	rs28714464	0.204	0.0652	0.0106	8.77e-10	2	0.00591387
PGC-EUR	chr1:97366209:T:C	chr1:97392407:G:T	rs28526496	0.204	0.0652	0.0106	8.83e-10	2	0.00591387
PGC-EUR	chr1:97366209:T:C	chr1:97392492:G:A	rs12089260	0.2425	0.066204	0.01	3.52e-11	2	0.0196942
PGC-EUR	chr1:97366209:T:C	chr1:97392587:T:C	rs28829687	0.204	0.0652	0.0106	8.49e-10	2	0.00591387
PGC-EUR	chr1:97366209:T:C	chr1:97393508:T:C	rs9727787	0.204	0.0652	0.0106	8.56e-10	2	0.00591387
PGC-EUR	chr1:97366209:T:C	chr1:97394765:C:A	rs7540201	0.2425	0.066097	0.01	3.65e-11	2	0.0187364
PGC-EUR	chr1:97366209:T:C	chr1:97395948:C:A	rs12411169	0.2425	0.066001	0.01	3.83e-11	2	0.0179248
PGC-EUR	chr1:97366209:T:C	chr1:97396681:T:C	rs12566907	0.2425	0.0663	0.01	3.23e-11	2	0.0206042
PGC-EUR	chr1:97366209:T:C	chr1:97397327:G:A	rs4428925	0.2035	0.064997	0.0106	1.03e-09	2	0.00563662
PGC-EUR	chr1:97366209:T:C	chr1:97399059:C:T	rs12024083	0.2035	0.065296	0.0106	8.31e-10	2	0.00605466
PGC-EUR	chr1:97366209:T:C	chr1:97401163:G:T	rs12047072	0.2035	0.065296	0.0106	8.77e-10	2	0.00605466
PGC-EUR	chr1:97366209:T:C	chr1:97401301:C:T	rs12026223	0.2035	0.065403	0.0106	8.32e-10	2	0.00621943
PGC-EUR	chr1:97366209:T:C	chr1:97401336:C:T	rs12026229	0.204	0.065499	0.0106	7.41e-10	2	0.00637466
PGC-EUR	chr1:97366209:T:C	chr1:97401587:T:C	rs12045421	0.204	0.065499	0.0106	7.75e-10	2	0.00637466
PGC-EUR	chr1:97366209:T:C	chr1:97402157:C:A	rs7548189	0.2035	0.065595	0.0106	7.19e-10	2	0.00636201
PGC-EUR	chr1:97366209:T:C	chr1:97403634:C:T	rs55912562	0.2035	0.065798	0.0107	6.79e-10	2	0.0058897
PGC-EUR	chr1:97366209:T:C	chr1:97404182:A:T	rs60495923	0.2035	0.065905	0.0107	6.14e-10	2	0.00600053
PGC-EUR	chr1:97366209:T:C	chr1:97404297:T:C	rs12047625	0.2035	0.066001	0.0107	6.07e-10	2	0.00618981
PGC-EUR	chr1:97366209:T:C	chr1:97404759:G:A	rs12022771	0.2045	0.066001	0.0107	5.73e-10	2	0.00618981
PGC-EUR	chr1:97366209:T:C	chr1:97407099:A:C	rs4300257	0.2065	0.066204	0.0106	4.77e-10	2	0.00768644
PGC-EUR	chr1:97366209:T:C	chr1:97411492:A:G	rs1556794	0.1845	0.068696	0.0111	5.92e-10	2	0.00786479
PGC-EUR	chr1:97366209:T:C	chr1:97411765:T:G	rs1538176	0.185	0.068696	0.0111	6.01e-10	2	0.00786479
PGC-EUR	chr1:97366209:T:C	chr1:97412512:C:T	rs11165867	0.1655	0.074303	0.0116	1.3e-10	2	0.0136278
PGC-EUR	chr1:97366209:T:C	chr1:97412905:G:A	rs6687374	0.1845	0.0683	0.0111	7.71e-10	2	0.00712382
PGC-EUR	chr1:97366209:T:C	chr1:97413009:A:T	rs6678858	0.1655	0.073905	0.0116	1.63e-10	2	0.0120673
PGC-EUR	chr1:97366209:T:C	chr1:97413527:G:C	rs7543523	0.1845	0.068397	0.0111	7.23e-10	2	0.00729348
PGC-EUR	chr1:97366209:T:C	chr1:97413605:G:A	rs7543614	0.184	0.068504	0.0111	7.05e-10	2	0.00748926
PGC-EUR	chr1:97366209:T:C	chr1:97413706:T:C	rs7535930	0.1845	0.0683	0.0111	7.64e-10	2	0.00712382
PGC-EUR	chr1:97366209:T:C	chr1:97414370:G:T	rs6693628	0.165	0.074303	0.0116	1.43e-10	2	0.0136278
PGC-EUR	chr1:97366209:T:C	chr1:97417377:G:A	rs4497250	0.184	0.0689	0.0111	6.45e-10	2	0.00830079
PGC-EUR	chr1:97366209:T:C	chr1:97417691:G:A	rs59111295	0.184	0.069104	0.0112	6.05e-10	2	0.00745753
PGC-EUR	chr1:97366209:T:C	chr1:97419484:C:T	rs11165868	0.162	0.075403	0.0117	1.33e-10	2	0.0144579
PGC-EUR	chr1:97366209:T:C	chr1:97419644:T:C	rs10875084	0.1865	0.0692	0.0112	5.82e-10	2	0.00756512
PGC-EUR	chr1:97366209:T:C	chr1:97419693:A:T	rs10875085	0.186	0.069296	0.0112	5.95e-10	2	0.00811373
PGC-EUR	chr1:97931291:C:T	chr1:98025692:A:C	rs4950119	0.1885	-0.103196	0.011	8.77e-21	1	0.145146
PGC-EUR	chr1:97931291:C:T	chr1:98031620:A:C	rs1198572	0.19	-0.101402	0.011	3.12e-20	1	0.029052
PGC-EUR	chr1:97931291:C:T	chr1:98036428:T:C	rs1702294	0.19	-0.1019	0.011	1.95e-20	1	0.0456035
PGC-EUR	chr1:97931291:C:T	chr1:98036784:G:A	rs1782810	0.1905	-0.102299	0.011	1.25e-20	1	0.069487
PGC-EUR	chr1:97931291:C:T	chr1:98037378:G:T	rs1625579	0.191	-0.102099	0.011	1.48e-20	1	0.0579195
PGC-EUR	chr1:97931291:C:T	chr1:98042140:A:G	rs4292998	0.19	-0.102398	0.011	1.23e-20	1	0.0717847
PGC-EUR	chr1:97931291:C:T	chr1:98042702:C:T	rs2802535	0.19	-0.103196	0.011	5.85e-21	1	0.157877
PGC-EUR	chr1:97931291:C:T	chr1:98046571:G:T	rs2660304	0.19	-0.102997	0.011	7.86e-21	1	0.131422
PGC-EUR	chr1:97931291:C:T	chr1:98059665:A:G	rs1782818	0.1975	-0.098396	0.0108	1.13e-19	1	0.00971619
PGC-EUR	chr1:97931291:C:T	chr1:98060611:T:C	rs1702291	0.197	-0.098396	0.0108	1.16e-19	1	0.0102982
PGC-EUR	chr1:97931291:C:T	chr1:98061703:C:T	rs2802533	0.197	-0.098297	0.0108	1.25e-19	1	0.009411
PGC-EUR	chr1:97931291:C:T	chr1:98062655:A:C	rs2660300	0.197	-0.098396	0.0108	1.18e-19	1	0.0102982
PGC-EUR	chr1:97931291:C:T	chr1:98062896:C:T	rs2660299	0.1975	-0.098495	0.0108	1.01e-19	1	0.0112699
PGC-EUR	chr1:97931291:C:T	chr1:98064842:A:G	rs1198582	0.1975	-0.098595	0.0108	9.14e-20	1	0.0123457
PGC-EUR	chr1:97931291:C:T	chr1:98065466:A:G	rs1198580	0.197	-0.098495	0.0108	1.13e-19	1	0.0112699
PGC-EUR	chr1:97931291:C:T	chr1:98076280:C:G	rs1198591	0.198	-0.099798	0.0108	3.54e-20	1	0.0245824
PGC-EUR	chr1:97931291:C:T	chr1:98087276:A:T	rs1198588	0.203	-0.102598	0.0108	1.73e-21	1	0.14334
PGC-EUR	chr1:98025692:A:C	chr1:98025692:A:C	rs4950119	0.1885	-0.103196	0.011	8.77e-21	1	0.144853
PGC-EUR	chr1:98025692:A:C	chr1:98031620:A:C	rs1198572	0.19	-0.101402	0.011	3.12e-20	1	0.0289804
PGC-EUR	chr1:98025692:A:C	chr1:98036428:T:C	rs1702294	0.19	-0.1019	0.011	1.95e-20	1	0.0455056
PGC-EUR	chr1:98025692:A:C	chr1:98036784:G:A	rs1782810	0.1905	-0.102299	0.011	1.25e-20	1	0.0694132
PGC-EUR	chr1:98025692:A:C	chr1:98037378:G:T	rs1625579	0.191	-0.102099	0.011	1.48e-20	1	0.0578505
PGC-EUR	chr1:98025692:A:C	chr1:98042140:A:G	rs4292998	0.19	-0.102398	0.011	1.23e-20	1	0.0716074
PGC-EUR	chr1:98025692:A:C	chr1:98042702:C:T	rs2802535	0.19	-0.103196	0.011	5.85e-21	1	0.157802
PGC-EUR	chr1:98025692:A:C	chr1:98046571:G:T	rs2660304	0.19	-0.102997	0.011	7.86e-21	1	0.131427
PGC-EUR	chr1:98025692:A:C	chr1:98059665:A:G	rs1782818	0.1975	-0.098396	0.0108	1.13e-19	1	0.00972436
PGC-EUR	chr1:98025692:A:C	chr1:98060611:T:C	rs1702291	0.197	-0.098396	0.0108	1.16e-19	1	0.0103216
PGC-EUR	chr1:98025692:A:C	chr1:98061703:C:T	rs2802533	0.197	-0.098297	0.0108	1.25e-19	1	0.00943176
PGC-EUR	chr1:98025692:A:C	chr1:98062655:A:C	rs2660300	0.197	-0.098396	0.0108	1.18e-19	1	0.0103216
PGC-EUR	chr1:98025692:A:C	chr1:98062896:C:T	rs2660299	0.1975	-0.098495	0.0108	1.01e-19	1	0.0112964
PGC-EUR	chr1:98025692:A:C	chr1:98064842:A:G	rs1198582	0.1975	-0.098595	0.0108	9.14e-20	1	0.0123755
PGC-EUR	chr1:98025692:A:C	chr1:98065466:A:G	rs1198580	0.197	-0.098495	0.0108	1.13e-19	1	0.0112964
PGC-EUR	chr1:98025692:A:C	chr1:98076280:C:G	rs1198591	0.198	-0.099798	0.0108	3.54e-20	1	0.0246055
PGC-EUR	chr1:98025692:A:C	chr1:98087276:A:T	rs1198588	0.203	-0.102598	0.0108	1.73e-21	1	0.14417
PGC-EUR	chr1:163793926:G:A	chr1:163675213:A:G	rs1290506	0.408	0.046505	0.0088	1.27e-07	1	0.0178525
PGC-EUR	chr1:163793926:G:A	chr1:163692701:A:C	rs1289007	0.4075	0.047196	0.0088	7.78e-08	1	0.0267107
PGC-EUR	chr1:163793926:G:A	chr1:163692753:T:G	rs2486425	0.4055	0.045803	0.0088	1.88e-07	1	0.011928
PGC-EUR	chr1:163793926:G:A	chr1:163696355:C:T	rs1768785	0.4055	0.045803	0.0088	1.8e-07	1	0.011928
PGC-EUR	chr1:163793926:G:A	chr1:163697244:C:T	rs1768786	0.4055	0.045698	0.0088	1.95e-07	1	0.0112357
PGC-EUR	chr1:163793926:G:A	chr1:163697557:G:A	rs1289020	0.408	0.047196	0.0088	7.5e-08	1	0.0267107
PGC-EUR	chr1:163793926:G:A	chr1:163701840:C:A	rs1289022	0.4055	0.046704	0.0088	1.05e-07	1	0.0200368
PGC-EUR	chr1:163793926:G:A	chr1:163708704:T:G	rs1289003	0.4075	0.0477	0.0088	5.14e-08	1	0.0359702
PGC-EUR	chr1:163793926:G:A	chr1:163709770:C:T	rs1289002	0.4045	0.046201	0.0088	1.36e-07	1	0.0149807
PGC-EUR	chr1:163793926:G:A	chr1:163710671:A:G	rs1290505	0.407	0.047595	0.0088	5.58e-08	1	0.0337988
PGC-EUR	chr1:163793926:G:A	chr1:163712824:C:T	rs1300177	0.407	0.047301	0.0088	6.52e-08	1	0.0284119
PGC-EUR	chr1:163793926:G:A	chr1:163719528:A:G	rs1745604	0.408	0.047301	0.0088	6.59e-08	1	0.0284119
PGC-EUR	chr1:163793926:G:A	chr1:163680821:C:G	rs1538556	0.407	0.046301	0.0088	1.39e-07	1	0.0158684
PGC-EUR	chr1:163793926:G:A	chr1:163729866:A:G	rs1339453	0.4055	0.0459	0.0088	1.6e-07	1	0.0126069
PGC-EUR	chr1:163793926:G:A	chr1:163731860:A:G	rs6426835	0.406	0.046101	0.0088	1.39e-07	1	0.0141445
PGC-EUR	chr1:163793926:G:A	chr1:163732741:G:C	rs10737494	0.404	0.046196	0.0088	1.42e-07	1	0.0149377
PGC-EUR	chr1:163793926:G:A	chr1:163734157:T:C	rs7555633	0.4045	0.045604	0.0088	1.92e-07	1	0.0106514
PGC-EUR	chr1:163793926:G:A	chr1:163736348:C:T	rs7552379	0.406	0.046101	0.0088	1.41e-07	1	0.0141445
PGC-EUR	chr1:163793926:G:A	chr1:163739753:C:T	rs3963479	0.406	0.046301	0.0088	1.26e-07	1	0.0158684
PGC-EUR	chr1:163793926:G:A	chr1:163740197:A:G	rs2345865	0.405	0.046397	0.0088	1.2e-07	1	0.0167719
PGC-EUR	chr1:163793926:G:A	chr1:163740493:C:A	rs4449995	0.405	0.046196	0.0088	1.33e-07	1	0.0149377
PGC-EUR	chr1:163793926:G:A	chr1:163741503:G:A	rs7551734	0.405	0.046301	0.0088	1.28e-07	1	0.0158684
PGC-EUR	chr1:163793926:G:A	chr1:163745482:A:G	rs1932355	0.405	0.046597	0.0088	1.07e-07	1	0.0188299
PGC-EUR	chr1:163793926:G:A	chr1:163745596:C:G	rs1932357	0.405	0.046903	0.0088	9.13e-08	1	0.0224995
PGC-EUR	chr1:163793926:G:A	chr1:163747667:A:G	rs3856199	0.4055	0.046101	0.0088	1.46e-07	1	0.0141445
PGC-EUR	chr1:163793926:G:A	chr1:163749533:G:A	rs7414718	0.4045	0.046502	0.0088	1.18e-07	1	0.0178215
PGC-EUR	chr1:163793926:G:A	chr1:163757603:A:T	rs4112578	0.407	0.047704	0.0088	5.46e-08	1	0.0360557
PGC-EUR	chr1:163793926:G:A	chr1:163758686:A:G	rs7521492	0.407	0.047704	0.0088	5.67e-08	1	0.0360557
PGC-EUR	chr1:163793926:G:A	chr1:163761109:A:G	rs4610986	0.405	0.046798	0.0088	9.87e-08	1	0.0211633
PGC-EUR	chr1:163793926:G:A	chr1:163762059:T:C	rs10799960	0.405	0.046998	0.0088	9.13e-08	1	0.0237838
PGC-EUR	chr1:163793926:G:A	chr1:163763980:A:C	rs6426836	0.405	0.046702	0.0088	1.07e-07	1	0.0200135
PGC-EUR	chr1:163793926:G:A	chr1:163764480:T:A	rs1934230	0.405	0.046998	0.0088	8.83e-08	1	0.0237838
PGC-EUR	chr1:163793926:G:A	chr1:163765324:A:G	rs4657303	0.408	0.047103	0.0088	8.43e-08	1	0.0252921
PGC-EUR	chr1:163793926:G:A	chr1:163765622:G:A	rs4657304	0.408	0.047103	0.0088	8.26e-08	1	0.0252921
PGC-EUR	chr1:163793926:G:A	chr1:163767592:A:G	rs3856203	0.407	0.047103	0.0088	8.7e-08	1	0.0252921
PGC-EUR	chr1:163793926:G:A	chr1:163767688:G:A	rs10737495	0.405	0.046397	0.0088	1.37e-07	1	0.0167719
PGC-EUR	chr1:163793926:G:A	chr1:163775601:A:G	rs10799961	0.461	0.045098	0.0087	1.87e-07	1	0.0107264
PGC-EUR	chr1:163793926:G:A	chr1:163775985:C:G	rs10917845	0.461	0.045298	0.0087	1.71e-07	1	0.012035
PGC-EUR	chr1:163793926:G:A	chr1:163776152:C:T	rs10737496	0.461	0.0457	0.0087	1.34e-07	1	0.0151914
PGC-EUR	chr1:163793926:G:A	chr1:163776464:T:C	rs3856205	0.461	0.045298	0.0087	1.74e-07	1	0.012035
PGC-EUR	chr1:163793926:G:A	chr1:163777858:A:G	rs3856207	0.468	0.044103	0.0087	3.66e-07	1	0.00609583
PGC-EUR	chr1:163793926:G:A	chr1:163781667:A:G	rs2345964	0.464	0.0457	0.0087	1.37e-07	1	0.0151914
PGC-EUR	chr1:163793926:G:A	chr1:163782298:C:T	rs10917846	0.461	0.0457	0.0087	1.37e-07	1	0.0151914
PGC-EUR	chr1:163793926:G:A	chr1:163783451:T:G	rs8179328	0.461	0.045403	0.0087	1.73e-07	1	0.0127874
PGC-EUR	chr1:163793926:G:A	chr1:163788843:A:T	rs2165447	0.461	0.045499	0.0087	1.73e-07	1	0.013518
PGC-EUR	chr1:163793926:G:A	chr1:163788856:A:G	rs2165446	0.464	0.045805	0.0087	1.38e-07	1	0.0161498
PGC-EUR	chr1:163793926:G:A	chr1:163792995:T:C	rs4657305	0.463	0.045805	0.0087	1.47e-07	1	0.0161498
PGC-EUR	chr1:163793926:G:A	chr1:163793926:G:A	rs1348129	0.463	0.046301	0.0087	1.03e-07	1	0.0216017
PGC-EUR	chr1:163793926:G:A	chr1:163794341:T:C	rs7542202	0.47	0.0446	0.0087	3.09e-07	1	0.00807118
PGC-EUR	chr1:163793926:G:A	chr1:163795691:A:G	rs2033967	0.466	0.046397	0.0087	1.03e-07	1	0.022861
PGC-EUR	chr1:163793926:G:A	chr1:163796767:C:A	rs4657307	0.47	0.045499	0.0087	1.86e-07	1	0.013518
PGC-EUR	chr1:177306870:T:C	chr1:177278718:C:G	rs3176443	0.2025	0.071603	0.0107	2.43e-11	1	0.043702
PGC-EUR	chr1:177306870:T:C	chr1:177285346:T:C	rs58967969	0.2025	0.072098	0.0107	1.82e-11	1	0.0574786
PGC-EUR	chr1:177306870:T:C	chr1:177293539:T:C	rs66465149	0.2015	0.0737	0.0107	6.99e-12	1	0.145387
PGC-EUR	chr1:177306870:T:C	chr1:177296601:T:G	rs67664585	0.2015	0.0737	0.0107	7.08e-12	1	0.145387
PGC-EUR	chr1:177306870:T:C	chr1:177299533:G:A	rs68105828	0.2015	0.074002	0.0107	5.7e-12	1	0.174628
PGC-EUR	chr1:177306870:T:C	chr1:177302177:G:A	rs16851037	0.2015	0.074196	0.0107	4.87e-12	1	0.196664
PGC-EUR	chr1:177306870:T:C	chr1:177306870:T:C	rs16851048	0.2015	0.074497	0.0107	4.15e-12	1	0.235618
PGC-EUR	chr1:177791783:A:G	chr1:177790510:C:T	rs10913420	0.1675	-0.0599	0.0115	1.97e-07	1	0.635801
PGC-EUR	chr1:177791783:A:G	chr1:177791783:A:G	rs9970077	0.168	-0.059004	0.0115	3.1e-07	1	0.36134
PGC-EUR	chr1:200986438:A:G	chr1:200925807:G:A	rs11589638	0.2855	-0.043002	0.0095	6.54e-06	1	0.00971752
PGC-EUR	chr1:200986438:A:G	chr1:200933479:C:A	rs11583546	0.273	-0.044495	0.0097	4.42e-06	1	0.0101066
PGC-EUR	chr1:200986438:A:G	chr1:200943599:G:T	rs10920074	0.29	-0.0446	0.0095	2.86e-06	1	0.0134885
PGC-EUR	chr1:200986438:A:G	chr1:200951234:G:A	rs11579874	0.288	-0.044199	0.0095	3.54e-06	1	0.011645
PGC-EUR	chr1:200986438:A:G	chr1:200966738:T:C	rs11584383	0.29	-0.0459	0.0095	1.37e-06	1	0.0196392
PGC-EUR	chr1:200986438:A:G	chr1:200970514:C:T	rs3208703	0.2765	-0.046502	0.0096	1.4e-06	1	0.0206256
PGC-EUR	chr1:200986438:A:G	chr1:200977800:T:C	rs34873729	0.2775	-0.047599	0.0096	8e-07	1	0.0304864
PGC-EUR	chr1:200986438:A:G	chr1:200981832:C:T	rs12118735	0.2775	-0.047399	0.0096	8.85e-07	1	0.0282699
PGC-EUR	chr1:200986438:A:G	chr1:200982179:G:A	rs72749142	0.16	-0.064401	0.012	8.12e-08	1	0.244477
PGC-EUR	chr1:200986438:A:G	chr1:200986438:A:G	rs7539693	0.2775	-0.047599	0.0096	7.64e-07	1	0.0304613
PGC-EUR	chr1:200986438:A:G	chr1:200987904:G:A	rs10494828	0.2775	-0.047704	0.0096	7.29e-07	1	0.0317234
PGC-EUR	chr1:200986438:A:G	chr1:200988569:A:G	rs12142704	0.277	-0.047399	0.0096	8.82e-07	1	0.0290035
PGC-EUR	chr1:200986438:A:G	chr1:200991179:G:A	rs2297909	0.3045	-0.045604	0.0094	1.11e-06	1	0.0215279
PGC-EUR	chr1:200986438:A:G	chr1:200992755:T:G	rs59682551	0.224	-0.053996	0.0105	2.71e-07	1	0.0718414
PGC-EUR	chr1:200986438:A:G	chr1:200993159:G:A	rs12140420	0.2775	-0.047904	0.0096	6.46e-07	1	0.0342281
PGC-EUR	chr1:200986438:A:G	chr1:200993667:T:G	rs10920084	0.3095	-0.045298	0.0093	1.14e-06	1	0.0228884
PGC-EUR	chr1:200986438:A:G	chr1:200994697:C:T	rs12126806	0.2815	-0.0484	0.0096	4.42e-07	1	0.0408499
PGC-EUR	chr1:200986438:A:G	chr1:200997690:C:T	rs7535723	0.3055	-0.046597	0.0094	6.53e-07	1	0.0308819
PGC-EUR	chr1:200986438:A:G	chr1:200997848:C:T	rs55757739	0.276	-0.047999	0.0097	6.83e-07	1	0.0294206
PGC-EUR	chr1:200986438:A:G	chr1:201005987:G:C	rs11589573	0.2775	-0.046903	0.0096	1.13e-06	1	0.0235742
PGC-EUR	chr1:200986438:A:G	chr1:201014361:T:G	rs11580823	0.2775	-0.045996	0.0096	1.79e-06	1	0.0171392
PGC-EUR	chr1:200986438:A:G	chr1:201015352:G:A	rs12122721	0.2825	-0.045996	0.0096	1.55e-06	1	0.0169199
PGC-EUR	chr1:200986438:A:G	chr1:201020647:C:T	rs55862304	0.2775	-0.045403	0.0096	2.49e-06	1	0.0143706
PGC-EUR	chr1:200986438:A:G	chr1:201029403:C:T	rs17419032	0.278	-0.045499	0.0096	2.38e-06	1	0.0147685
PGC-EUR	chr1:200986438:A:G	chr1:201031177:G:C	rs72749166	0.2775	-0.045805	0.0096	2.01e-06	1	0.0160714
PGC-EUR	chr1:200986438:A:G	chr1:201033045:G:A	rs11583328	0.2775	-0.046903	0.0096	1.16e-06	1	0.0230711
PGC-EUR	chr1:200986438:A:G	chr1:201034923:C:G	rs11576681	0.2785	-0.046101	0.0096	1.7e-06	1	0.0177132
PGC-EUR	chr1:200986438:A:G	chr1:201036374:T:C	rs965321	0.2965	-0.0426	0.0094	6.39e-06	1	0.0101915
PGC-EUR	chr1:200986438:A:G	chr1:201037057:A:G	rs10753888	0.2965	-0.042801	0.0094	5.69e-06	1	0.0106576
PGC-EUR	chr1:200986438:A:G	chr1:201038700:G:A	rs6701496	0.277	-0.045203	0.0097	2.85e-06	1	0.0121696
PGC-EUR	chr1:200986438:A:G	chr1:201043469:G:A	rs41267497	0.1585	-0.062205	0.0121	2.47e-07	1	0.0882237
PGC-EUR	chr1:200986438:A:G	chr1:201043809:C:T	rs67602696	0.2765	-0.045403	0.0097	2.64e-06	1	0.012734
PGC-EUR	chr1:200986438:A:G	chr1:201045838:C:T	rs12122809	0.277	-0.046101	0.0097	1.89e-06	1	0.015401
PGC-EUR	chr1:200986438:A:G	chr1:201051232:G:A	rs12138260	0.1605	-0.061697	0.012	2.63e-07	1	0.0884166
PGC-EUR	chr1:200986438:A:G	chr1:200921963:T:C	rs296546	0.287	-0.042396	0.0095	8.46e-06	1	0.00865573
PGC-EUR	chr1:200986438:A:G	chr1:200960016:T:C	rs169850	0.3195	-0.043095	0.0093	3.14e-06	1	0.0105868
PGC-EUR	chr1:200986438:A:G	chr1:200975712:T:G	rs296563	0.3045	-0.045395	0.0094	1.24e-06	1	0.0200579
PGC-EUR	chr1:200994697:C:T	chr1:200925807:G:A	rs11589638	0.2855	-0.043002	0.0095	6.54e-06	1	0.00970019
PGC-EUR	chr1:200994697:C:T	chr1:200933479:C:A	rs11583546	0.273	-0.044495	0.0097	4.42e-06	1	0.0100947
PGC-EUR	chr1:200994697:C:T	chr1:200943599:G:T	rs10920074	0.29	-0.0446	0.0095	2.86e-06	1	0.0134569
PGC-EUR	chr1:200994697:C:T	chr1:200951234:G:A	rs11579874	0.288	-0.044199	0.0095	3.54e-06	1	0.0116311
PGC-EUR	chr1:200994697:C:T	chr1:200966738:T:C	rs11584383	0.29	-0.0459	0.0095	1.37e-06	1	0.0196562
PGC-EUR	chr1:200994697:C:T	chr1:200970514:C:T	rs3208703	0.2765	-0.046502	0.0096	1.4e-06	1	0.0206087
PGC-EUR	chr1:200994697:C:T	chr1:200977800:T:C	rs34873729	0.2775	-0.047599	0.0096	8e-07	1	0.0304635
PGC-EUR	chr1:200994697:C:T	chr1:200981832:C:T	rs12118735	0.2775	-0.047399	0.0096	8.85e-07	1	0.0282432
PGC-EUR	chr1:200994697:C:T	chr1:200982179:G:A	rs72749142	0.16	-0.064401	0.012	8.12e-08	1	0.245381
PGC-EUR	chr1:200994697:C:T	chr1:200986438:A:G	rs7539693	0.2775	-0.047599	0.0096	7.64e-07	1	0.0304328
PGC-EUR	chr1:200994697:C:T	chr1:200987904:G:A	rs10494828	0.2775	-0.047704	0.0096	7.29e-07	1	0.0316998
PGC-EUR	chr1:200994697:C:T	chr1:200988569:A:G	rs12142704	0.277	-0.047399	0.0096	8.82e-07	1	0.0289701
PGC-EUR	chr1:200994697:C:T	chr1:200991179:G:A	rs2297909	0.3045	-0.045604	0.0094	1.11e-06	1	0.0215151
PGC-EUR	chr1:200994697:C:T	chr1:200992755:T:G	rs59682551	0.224	-0.053996	0.0105	2.71e-07	1	0.0719323
PGC-EUR	chr1:200994697:C:T	chr1:200993159:G:A	rs12140420	0.2775	-0.047904	0.0096	6.46e-07	1	0.0341966
PGC-EUR	chr1:200994697:C:T	chr1:200993667:T:G	rs10920084	0.3095	-0.045298	0.0093	1.14e-06	1	0.0228919
PGC-EUR	chr1:200994697:C:T	chr1:200994697:C:T	rs12126806	0.2815	-0.0484	0.0096	4.42e-07	1	0.0408333
PGC-EUR	chr1:200994697:C:T	chr1:200997690:C:T	rs7535723	0.3055	-0.046597	0.0094	6.53e-07	1	0.0308636
PGC-EUR	chr1:200994697:C:T	chr1:200997848:C:T	rs55757739	0.276	-0.047999	0.0097	6.83e-07	1	0.0293983
PGC-EUR	chr1:200994697:C:T	chr1:201005987:G:C	rs11589573	0.2775	-0.046903	0.0096	1.13e-06	1	0.0235453
PGC-EUR	chr1:200994697:C:T	chr1:201014361:T:G	rs11580823	0.2775	-0.045996	0.0096	1.79e-06	1	0.017122
PGC-EUR	chr1:200994697:C:T	chr1:201015352:G:A	rs12122721	0.2825	-0.045996	0.0096	1.55e-06	1	0.0169143
PGC-EUR	chr1:200994697:C:T	chr1:201020647:C:T	rs55862304	0.2775	-0.045403	0.0096	2.49e-06	1	0.0143541
PGC-EUR	chr1:200994697:C:T	chr1:201029403:C:T	rs17419032	0.278	-0.045499	0.0096	2.38e-06	1	0.0147515
PGC-EUR	chr1:200994697:C:T	chr1:201031177:G:C	rs72749166	0.2775	-0.045805	0.0096	2.01e-06	1	0.0160456
PGC-EUR	chr1:200994697:C:T	chr1:201033045:G:A	rs11583328	0.2775	-0.046903	0.0096	1.16e-06	1	0.0230408
PGC-EUR	chr1:200994697:C:T	chr1:201034923:C:G	rs11576681	0.2785	-0.046101	0.0096	1.7e-06	1	0.0176906
PGC-EUR	chr1:200994697:C:T	chr1:201036374:T:C	rs965321	0.2965	-0.0426	0.0094	6.39e-06	1	0.0101825
PGC-EUR	chr1:200994697:C:T	chr1:201037057:A:G	rs10753888	0.2965	-0.042801	0.0094	5.69e-06	1	0.0106481
PGC-EUR	chr1:200994697:C:T	chr1:201038700:G:A	rs6701496	0.277	-0.045203	0.0097	2.85e-06	1	0.0121542
PGC-EUR	chr1:200994697:C:T	chr1:201043469:G:A	rs41267497	0.1585	-0.062205	0.0121	2.47e-07	1	0.0885795
PGC-EUR	chr1:200994697:C:T	chr1:201043809:C:T	rs67602696	0.2765	-0.045403	0.0097	2.64e-06	1	0.0127228
PGC-EUR	chr1:200994697:C:T	chr1:201045838:C:T	rs12122809	0.277	-0.046101	0.0097	1.89e-06	1	0.0153875
PGC-EUR	chr1:200994697:C:T	chr1:201051232:G:A	rs12138260	0.1605	-0.061697	0.012	2.63e-07	1	0.0887733
PGC-EUR	chr1:200994697:C:T	chr1:200960016:T:C	rs169850	0.3195	-0.043095	0.0093	3.14e-06	1	0.0105826
PGC-EUR	chr1:200994697:C:T	chr1:200975712:T:G	rs296563	0.3045	-0.045395	0.0094	1.24e-06	1	0.0200459
PGC-EUR	chr1:201015352:G:A	chr1:200925807:G:A	rs11589638	0.2855	-0.043002	0.0095	6.54e-06	1	0.00935804
PGC-EUR	chr1:201015352:G:A	chr1:200933479:C:A	rs11583546	0.273	-0.044495	0.0097	4.42e-06	1	0.0098943
PGC-EUR	chr1:201015352:G:A	chr1:200943599:G:T	rs10920074	0.29	-0.0446	0.0095	2.86e-06	1	0.0130086
PGC-EUR	chr1:201015352:G:A	chr1:200951234:G:A	rs11579874	0.288	-0.044199	0.0095	3.54e-06	1	0.0113814
PGC-EUR	chr1:201015352:G:A	chr1:200966738:T:C	rs11584383	0.29	-0.0459	0.0095	1.37e-06	1	0.019524
PGC-EUR	chr1:201015352:G:A	chr1:200970514:C:T	rs3208703	0.2765	-0.046502	0.0096	1.4e-06	1	0.0204862
PGC-EUR	chr1:201015352:G:A	chr1:200977800:T:C	rs34873729	0.2775	-0.047599	0.0096	8e-07	1	0.0304206
PGC-EUR	chr1:201015352:G:A	chr1:200981832:C:T	rs12118735	0.2775	-0.047399	0.0096	8.85e-07	1	0.028181
PGC-EUR	chr1:201015352:G:A	chr1:200982179:G:A	rs72749142	0.16	-0.064401	0.012	8.12e-08	1	0.247326
PGC-EUR	chr1:201015352:G:A	chr1:200986438:A:G	rs7539693	0.2775	-0.047599	0.0096	7.64e-07	1	0.0303919
PGC-EUR	chr1:201015352:G:A	chr1:200987904:G:A	rs10494828	0.2775	-0.047704	0.0096	7.29e-07	1	0.0316696
PGC-EUR	chr1:201015352:G:A	chr1:200988569:A:G	rs12142704	0.277	-0.047399	0.0096	8.82e-07	1	0.0288227
PGC-EUR	chr1:201015352:G:A	chr1:200991179:G:A	rs2297909	0.3045	-0.045604	0.0094	1.11e-06	1	0.021188
PGC-EUR	chr1:201015352:G:A	chr1:200992755:T:G	rs59682551	0.224	-0.053996	0.0105	2.71e-07	1	0.0728127
PGC-EUR	chr1:201015352:G:A	chr1:200993159:G:A	rs12140420	0.2775	-0.047904	0.0096	6.46e-07	1	0.0341962
PGC-EUR	chr1:201015352:G:A	chr1:200993667:T:G	rs10920084	0.3095	-0.045298	0.0093	1.14e-06	1	0.0225488
PGC-EUR	chr1:201015352:G:A	chr1:200994697:C:T	rs12126806	0.2815	-0.0484	0.0096	4.42e-07	1	0.040935
PGC-EUR	chr1:201015352:G:A	chr1:200997690:C:T	rs7535723	0.3055	-0.046597	0.0094	6.53e-07	1	0.0304945
PGC-EUR	chr1:201015352:G:A	chr1:200997848:C:T	rs55757739	0.276	-0.047999	0.0097	6.83e-07	1	0.0293449
PGC-EUR	chr1:201015352:G:A	chr1:201005987:G:C	rs11589573	0.2775	-0.046903	0.0096	1.13e-06	1	0.0234248
PGC-EUR	chr1:201015352:G:A	chr1:201014361:T:G	rs11580823	0.2775	-0.045996	0.0096	1.79e-06	1	0.0170767
PGC-EUR	chr1:201015352:G:A	chr1:201015352:G:A	rs12122721	0.2825	-0.045996	0.0096	1.55e-06	1	0.0168755
PGC-EUR	chr1:201015352:G:A	chr1:201020647:C:T	rs55862304	0.2775	-0.045403	0.0096	2.49e-06	1	0.0142812
PGC-EUR	chr1:201015352:G:A	chr1:201029403:C:T	rs17419032	0.278	-0.045499	0.0096	2.38e-06	1	0.0146822
PGC-EUR	chr1:201015352:G:A	chr1:201031177:G:C	rs72749166	0.2775	-0.045805	0.0096	2.01e-06	1	0.0159897
PGC-EUR	chr1:201015352:G:A	chr1:201033045:G:A	rs11583328	0.2775	-0.046903	0.0096	1.16e-06	1	0.0230707
PGC-EUR	chr1:201015352:G:A	chr1:201034923:C:G	rs11576681	0.2785	-0.046101	0.0096	1.7e-06	1	0.0176469
PGC-EUR	chr1:201015352:G:A	chr1:201036374:T:C	rs965321	0.2965	-0.0426	0.0094	6.39e-06	1	0.010029
PGC-EUR	chr1:201015352:G:A	chr1:201037057:A:G	rs10753888	0.2965	-0.042801	0.0094	5.69e-06	1	0.0104919
PGC-EUR	chr1:201015352:G:A	chr1:201038700:G:A	rs6701496	0.277	-0.045203	0.0097	2.85e-06	1	0.0120581
PGC-EUR	chr1:201015352:G:A	chr1:201043469:G:A	rs41267497	0.1585	-0.062205	0.0121	2.47e-07	1	0.0885579
PGC-EUR	chr1:201015352:G:A	chr1:201043809:C:T	rs67602696	0.2765	-0.045403	0.0097	2.64e-06	1	0.0126398
PGC-EUR	chr1:201015352:G:A	chr1:201045838:C:T	rs12122809	0.277	-0.046101	0.0097	1.89e-06	1	0.0153305
PGC-EUR	chr1:201015352:G:A	chr1:201051232:G:A	rs12138260	0.1605	-0.061697	0.012	2.63e-07	1	0.0887534
PGC-EUR	chr1:201015352:G:A	chr1:200960016:T:C	rs169850	0.3195	-0.043095	0.0093	3.14e-06	1	0.0103764
PGC-EUR	chr1:201015352:G:A	chr1:200975712:T:G	rs296563	0.3045	-0.045395	0.0094	1.24e-06	1	0.019729
PGC-EUR	chr1:230104722:G:A	chr1:230094422:C:G	rs73105889	0.4115	0.0464	0.0088	1.51e-07	1	0.0180778
PGC-EUR	chr1:230104722:G:A	chr1:230094625:T:C	rs67215573	0.4215	0.046997	0.0088	9.21e-08	1	0.023206
PGC-EUR	chr1:230104722:G:A	chr1:230095799:T:C	rs2057231	0.4205	0.046798	0.0088	9.77e-08	1	0.0216336
PGC-EUR	chr1:230104722:G:A	chr1:230096333:A:G	rs7529009	0.4205	0.046903	0.0088	8.9e-08	1	0.0226298
PGC-EUR	chr1:230104722:G:A	chr1:230097043:G:A	rs2057233	0.411	0.046201	0.0088	1.51e-07	1	0.0172997
PGC-EUR	chr1:230104722:G:A	chr1:230097267:A:T	rs2057234	0.411	0.046599	0.0088	1.13e-07	1	0.0207294
PGC-EUR	chr1:230104722:G:A	chr1:230098117:G:C	rs7519536	0.411	0.046295	0.0088	1.35e-07	1	0.0180378
PGC-EUR	chr1:230104722:G:A	chr1:230098337:C:T	rs7530960	0.411	0.046295	0.0088	1.37e-07	1	0.0178393
PGC-EUR	chr1:230104722:G:A	chr1:230100264:C:T	rs11122314	0.411	0.046505	0.0088	1.21e-07	1	0.0198442
PGC-EUR	chr1:230104722:G:A	chr1:230100390:G:A	rs12404425	0.411	0.0464	0.0088	1.29e-07	1	0.0189127
PGC-EUR	chr1:230104722:G:A	chr1:230100654:C:T	rs7537621	0.411	0.046201	0.0088	1.38e-07	1	0.0172997
PGC-EUR	chr1:230104722:G:A	chr1:230100758:G:A	rs6541274	0.411	0.046295	0.0088	1.32e-07	1	0.0180378
PGC-EUR	chr1:230104722:G:A	chr1:230101420:C:T	rs10864688	0.41	0.046002	0.0088	1.58e-07	1	0.015913
PGC-EUR	chr1:230104722:G:A	chr1:230101535:C:T	rs10746509	0.4105	0.046096	0.0088	1.49e-07	1	0.0165713
PGC-EUR	chr1:230104722:G:A	chr1:230102316:C:G	rs1998068	0.4105	0.046505	0.0088	1.2e-07	1	0.0199065
PGC-EUR	chr1:230104722:G:A	chr1:230102822:T:C	rs1998066	0.4105	0.046096	0.0088	1.45e-07	1	0.0167045
PGC-EUR	chr1:230104722:G:A	chr1:230103510:A:G	rs2883027	0.411	0.046903	0.0088	9e-08	1	0.0232993
PGC-EUR	chr1:230104722:G:A	chr1:230103512:T:C	rs3811489	0.411	0.046798	0.0088	9.41e-08	1	0.0221568
PGC-EUR	chr1:230104722:G:A	chr1:230103881:C:T	rs4582798	0.411	0.046704	0.0088	1.02e-07	1	0.0210431
PGC-EUR	chr1:230104722:G:A	chr1:230104703:T:A	rs10864691	0.411	0.046798	0.0088	9.57e-08	1	0.0219979
PGC-EUR	chr1:230104722:G:A	chr1:230104722:G:A	rs10864692	0.411	0.046798	0.0088	9.24e-08	1	0.0219979
PGC-EUR	chr1:230104722:G:A	chr1:230105709:G:A	rs1967707	0.41	0.046201	0.0088	1.4e-07	1	0.0167548
PGC-EUR	chr1:230104722:G:A	chr1:230107008:G:A	rs4412597	0.411	0.046997	0.0088	8.21e-08	1	0.0242064
PGC-EUR	chr1:230104722:G:A	chr1:230107215:C:T	rs2078219	0.411	0.046997	0.0088	8.19e-08	1	0.0242064
PGC-EUR	chr1:230104722:G:A	chr1:230108090:G:C	rs910498	0.411	0.046997	0.0088	8.19e-08	1	0.0242064
PGC-EUR	chr1:230104722:G:A	chr1:230108590:G:C	rs12564901	0.411	0.046903	0.0088	8.71e-08	1	0.0231301
PGC-EUR	chr1:230104722:G:A	chr1:230108711:A:G	rs910500	0.411	0.046997	0.0088	8.19e-08	1	0.0242064
PGC-EUR	chr1:230104722:G:A	chr1:230109268:T:C	rs56230791	0.411	0.046903	0.0088	8.42e-08	1	0.0231301
PGC-EUR	chr1:230104722:G:A	chr1:230109689:G:A	rs1963152	0.411	0.046903	0.0088	8.39e-08	1	0.0231301
PGC-EUR	chr1:230104722:G:A	chr1:230110153:T:C	rs11585739	0.411	0.046903	0.0088	8.24e-08	1	0.0231301
PGC-EUR	chr1:230104722:G:A	chr1:230110707:C:T	rs11806744	0.411	0.046903	0.0088	8.38e-08	1	0.0231301
PGC-EUR	chr1:230104722:G:A	chr1:230111059:T:C	rs880328	0.411	0.046903	0.0087	8.33e-08	1	0.0302224
PGC-EUR	chr1:230104722:G:A	chr1:230111139:G:A	rs880329	0.411	0.046903	0.0087	8.34e-08	1	0.0302224
PGC-EUR	chr1:230104722:G:A	chr1:230111622:G:A	rs10489614	0.411	0.046798	0.0087	8.66e-08	1	0.0286361
PGC-EUR	chr1:230104722:G:A	chr1:230112519:G:A	rs6697219	0.411	0.046599	0.0087	9.98e-08	1	0.0258964
PGC-EUR	chr1:230104722:G:A	chr1:230113688:A:G	rs754265	0.411	0.047102	0.0087	7e-08	1	0.032633
PGC-EUR	chr1:230104722:G:A	chr1:230114435:T:C	rs754666	0.411	0.047102	0.0087	7.14e-08	1	0.0321528
PGC-EUR	chr1:230104722:G:A	chr1:230114929:G:A	rs4846832	0.411	0.047102	0.0087	7.15e-08	1	0.0328358
PGC-EUR	chr1:230104722:G:A	chr1:230115760:G:A	rs12565365	0.411	0.047102	0.0087	7.25e-08	1	0.0328358
PGC-EUR	chr1:230104722:G:A	chr1:230116471:A:G	rs4846898	0.409	0.047899	0.0088	4.3e-08	1	0.0372781
PGC-EUR	chr1:230104722:G:A	chr1:230117203:G:A	rs12078342	0.411	0.047102	0.0088	7.36e-08	1	0.0249872
PGC-EUR	chr1:230104722:G:A	chr1:230117287:C:T	rs12083455	0.411	0.047102	0.0088	7.3e-08	1	0.0249872
PGC-EUR	chr1:230104722:G:A	chr1:230117500:C:T	rs7512794	0.411	0.047102	0.0088	7.53e-08	1	0.0249872
PGC-EUR	chr1:230104722:G:A	chr1:230117553:T:A	rs7520068	0.409	0.048004	0.0088	4.37e-08	1	0.0394177
PGC-EUR	chr1:230104722:G:A	chr1:230117659:G:A	rs7549029	0.409	0.047899	0.0088	4.48e-08	1	0.0372781
PGC-EUR	chr1:230104722:G:A	chr1:230120112:C:T	rs12086717	0.411	0.047102	0.0088	7.98e-08	1	0.0244204
PGC-EUR	chr1:230104722:G:A	chr1:230136877:G:A	rs11807834	0.2675	0.054805	0.0099	2.98e-08	1	0.0559909
PGC-EUR	chr1:239035659:C:G	chr1:239035659:C:G	rs11587347	0.0995	0.103895	0.0147	1.53e-12	1	0.474439
PGC-EUR	chr1:239035659:C:G	chr1:239046758:C:A	rs72769124	0.0995	0.103895	0.0147	1.86e-12	1	0.528788
PGC-EUR	chr1:243640412:G:A	chr1:243516490:T:C	rs76202145	0.0825	0.069404	0.0169	3.86e-05	1	0.837231
PGC-EUR	chr1:243640412:G:A	chr1:243561702:T:C	rs75066105	0.0785	0.065702	0.0173	0.0001498	1	0.130779
PGC-EUR	chr1:243640412:G:A	chr1:243629710:T:C	rs145071536	0.1965	0.0851	0.012	1.62e-12	2	0.845643
PGC-EUR	chr1:243640412:G:A	chr1:243847139:T:G	rs61833239	0.1895	0.086299	0.0124	2.8e-12	2	0.161772
PGC-EUR	chr2:2312029:A:G	chr2:2300878:T:C	rs11897032	0.2955	0.048403	0.0095	3.98e-07	1	0.00812619
PGC-EUR	chr2:2312029:A:G	chr2:2305836:G:A	rs13391117	0.272	0.052304	0.0097	7.07e-08	1	0.0376394
PGC-EUR	chr2:2312029:A:G	chr2:2306155:C:A	rs7580422	0.272	0.052399	0.0097	6.86e-08	1	0.0396264
PGC-EUR	chr2:2312029:A:G	chr2:2307780:C:T	rs116390579	0.2705	0.051904	0.0097	1.01e-07	1	0.0303455
PGC-EUR	chr2:2312029:A:G	chr2:2310758:G:C	rs78776860	0.2695	0.052505	0.0097	6.94e-08	1	0.0422796
PGC-EUR	chr2:2312029:A:G	chr2:2311249:T:G	rs7597000	0.283	0.051199	0.0096	9.07e-08	1	0.0273273
PGC-EUR	chr2:2312029:A:G	chr2:2311840:G:A	rs7588535	0.2725	0.052599	0.0097	5.91e-08	1	0.0441748
PGC-EUR	chr2:2312029:A:G	chr2:2312029:A:G	rs17247190	0.2695	0.0532	0.0097	4.82e-08	1	0.0614758
PGC-EUR	chr2:2312029:A:G	chr2:2312740:G:A	rs78676900	0.2725	0.052705	0.0097	5.4e-08	1	0.0468024
PGC-EUR	chr2:2312029:A:G	chr2:2314820:G:A	rs6727254	0.2835	0.051704	0.0096	6.9e-08	1	0.0359373
PGC-EUR	chr2:2312029:A:G	chr2:2315499:C:T	rs878842	0.2695	0.053095	0.0097	4.9e-08	1	0.0583828
PGC-EUR	chr2:2312029:A:G	chr2:2321462:C:T	rs10195351	0.272	0.053897	0.0097	2.9e-08	1	0.0904317
PGC-EUR	chr2:2312029:A:G	chr2:2322151:T:C	rs10206268	0.272	0.053897	0.0097	2.81e-08	1	0.0898925
PGC-EUR	chr2:2312029:A:G	chr2:2323523:G:A	rs6715366	0.272	0.054097	0.0097	2.49e-08	1	0.101157
PGC-EUR	chr2:2312029:A:G	chr2:2325568:A:G	rs13419191	0.274	0.053401	0.0097	3.74e-08	1	0.0717471
PGC-EUR	chr2:2312029:A:G	chr2:2326346:T:C	rs6708950	0.274	0.053601	0.0097	3.43e-08	1	0.0801821
PGC-EUR	chr2:2312029:A:G	chr2:2331105:A:G	rs3749051	0.2635	0.054699	0.0099	2.98e-08	1	0.0822654
PGC-EUR	chr2:2312029:A:G	chr2:2333620:C:T	rs3749053	0.252	0.050199	0.01	5.02e-07	1	0.00618038
PGC-EUR	chr2:2312029:A:G	chr2:2337534:G:A	rs77690558	0.2515	0.049905	0.01	5.71e-07	1	0.00538279
PGC-EUR	chr2:2322151:T:C	chr2:2300878:T:C	rs11897032	0.2955	0.048403	0.0095	3.98e-07	1	0.00813613
PGC-EUR	chr2:2322151:T:C	chr2:2305836:G:A	rs13391117	0.272	0.052304	0.0097	7.07e-08	1	0.0376473
PGC-EUR	chr2:2322151:T:C	chr2:2306155:C:A	rs7580422	0.272	0.052399	0.0097	6.86e-08	1	0.0396344
PGC-EUR	chr2:2322151:T:C	chr2:2307780:C:T	rs116390579	0.2705	0.051904	0.0097	1.01e-07	1	0.030353
PGC-EUR	chr2:2322151:T:C	chr2:2310758:G:C	rs78776860	0.2695	0.052505	0.0097	6.94e-08	1	0.0422839
PGC-EUR	chr2:2322151:T:C	chr2:2311249:T:G	rs7597000	0.283	0.051199	0.0096	9.07e-08	1	0.0273405
PGC-EUR	chr2:2322151:T:C	chr2:2311840:G:A	rs7588535	0.2725	0.052599	0.0097	5.91e-08	1	0.0441829
PGC-EUR	chr2:2322151:T:C	chr2:2312029:A:G	rs17247190	0.2695	0.0532	0.0097	4.82e-08	1	0.0614869
PGC-EUR	chr2:2322151:T:C	chr2:2312740:G:A	rs78676900	0.2725	0.052705	0.0097	5.4e-08	1	0.0468105
PGC-EUR	chr2:2322151:T:C	chr2:2314820:G:A	rs6727254	0.2835	0.051704	0.0096	6.9e-08	1	0.035953
PGC-EUR	chr2:2322151:T:C	chr2:2315499:C:T	rs878842	0.2695	0.053095	0.0097	4.9e-08	1	0.0583855
PGC-EUR	chr2:2322151:T:C	chr2:2321462:C:T	rs10195351	0.272	0.053897	0.0097	2.9e-08	1	0.0904374
PGC-EUR	chr2:2322151:T:C	chr2:2322151:T:C	rs10206268	0.272	0.053897	0.0097	2.81e-08	1	0.0898866
PGC-EUR	chr2:2322151:T:C	chr2:2323523:G:A	rs6715366	0.272	0.054097	0.0097	2.49e-08	1	0.101161
PGC-EUR	chr2:2322151:T:C	chr2:2325568:A:G	rs13419191	0.274	0.053401	0.0097	3.74e-08	1	0.0717207
PGC-EUR	chr2:2322151:T:C	chr2:2326346:T:C	rs6708950	0.274	0.053601	0.0097	3.43e-08	1	0.0801509
PGC-EUR	chr2:2322151:T:C	chr2:2331105:A:G	rs3749051	0.2635	0.054699	0.0099	2.98e-08	1	0.082221
PGC-EUR	chr2:2322151:T:C	chr2:2333620:C:T	rs3749053	0.252	0.050199	0.01	5.02e-07	1	0.00617026
PGC-EUR	chr2:2322151:T:C	chr2:2337534:G:A	rs77690558	0.2515	0.049905	0.01	5.71e-07	1	0.00537426
PGC-EUR	chr2:22297395:G:A	chr2:22398964:G:C	rs1509365	0.4285	0.052498	0.0088	2.11e-09	1	0.00993535
PGC-EUR	chr2:22297395:G:A	chr2:22399755:T:C	rs9308966	0.475	0.053901	0.0087	5.48e-10	1	0.0151215
PGC-EUR	chr2:22297395:G:A	chr2:22400520:A:G	rs11887562	0.4745	0.053901	0.0087	5.37e-10	1	0.0150197
PGC-EUR	chr2:22297395:G:A	chr2:22410279:T:C	rs4574147	0.4735	0.052801	0.0087	1.27e-09	1	0.0100443
PGC-EUR	chr2:22297395:G:A	chr2:22411786:G:A	rs10185730	0.473	0.052203	0.0087	1.83e-09	1	0.00891036
PGC-EUR	chr2:22297395:G:A	chr2:22412995:C:A	rs12990561	0.4725	0.053199	0.0087	9.27e-10	1	0.0114645
PGC-EUR	chr2:22297395:G:A	chr2:22415696:T:C	rs11895519	0.4715	0.053598	0.0087	6.65e-10	1	0.0130066
PGC-EUR	chr2:22297395:G:A	chr2:22416314:G:T	rs4314021	0.4755	0.053304	0.0087	8.43e-10	1	0.0117332
PGC-EUR	chr2:22297395:G:A	chr2:22418280:G:A	rs11903391	0.472	0.052896	0.0087	1.12e-09	1	0.0106691
PGC-EUR	chr2:22297395:G:A	chr2:22418350:G:A	rs11903432	0.4725	0.053	0.0087	1e-09	1	0.0109828
PGC-EUR	chr2:22297395:G:A	chr2:22420368:T:C	rs13026519	0.4715	0.053199	0.0087	8.91e-10	1	0.0116413
PGC-EUR	chr2:22297395:G:A	chr2:22427486:T:C	rs13383529	0.4805	0.053304	0.0087	7.51e-10	1	0.0119763
PGC-EUR	chr2:22297395:G:A	chr2:22431205:C:G	rs11896889	0.4805	0.053105	0.0087	8.79e-10	1	0.0110976
PGC-EUR	chr2:22297395:G:A	chr2:22431634:T:C	rs7591515	0.479	0.053399	0.0087	7.2e-10	1	0.0120087
PGC-EUR	chr2:22297395:G:A	chr2:22435207:A:G	rs11886927	0.4615	0.054895	0.0087	2.58e-10	1	0.0265124
PGC-EUR	chr2:22297395:G:A	chr2:22436058:G:T	rs10183553	0.4665	0.053702	0.0087	5.46e-10	1	0.0149016
PGC-EUR	chr2:22297395:G:A	chr2:22436724:G:A	rs13033024	0.4665	0.053598	0.0087	6.09e-10	1	0.0143501
PGC-EUR	chr2:22297395:G:A	chr2:22440974:C:T	rs139588398	0.467	0.053199	0.0086	7.47e-10	1	0.0154838
PGC-EUR	chr2:22297395:G:A	chr2:22441910:G:T	rs13031296	0.4665	0.052896	0.0086	9.16e-10	1	0.0139033
PGC-EUR	chr2:22297395:G:A	chr2:22450452:A:G	rs13021262	0.4655	0.053503	0.0086	5.91e-10	1	0.0176562
PGC-EUR	chr2:22297395:G:A	chr2:22450634:C:T	rs6722939	0.4655	0.053304	0.0086	6.94e-10	1	0.0162616
PGC-EUR	chr2:22297395:G:A	chr2:22450863:G:A	rs4361159	0.4175	0.0517	0.0087	3.18e-09	1	0.00912534
PGC-EUR	chr2:22297395:G:A	chr2:22451350:T:C	rs12996247	0.469	0.053	0.0087	8.63e-10	1	0.0116071
PGC-EUR	chr2:22297395:G:A	chr2:22453745:T:C	rs1912054	0.4655	0.052896	0.0086	9.48e-10	1	0.0139033
PGC-EUR	chr2:22297395:G:A	chr2:22457919:A:G	rs1509373	0.4175	0.052498	0.0087	1.87e-09	1	0.0111844
PGC-EUR	chr2:22297395:G:A	chr2:22461063:G:T	rs10184479	0.4665	0.053901	0.0086	4.27e-10	1	0.0210182
PGC-EUR	chr2:22297395:G:A	chr2:22461530:C:T	rs1396730	0.467	0.053598	0.0086	5.11e-10	1	0.0183651
PGC-EUR	chr2:22297395:G:A	chr2:22462218:C:T	rs7559638	0.467	0.053702	0.0086	4.75e-10	1	0.0192177
PGC-EUR	chr2:22297395:G:A	chr2:22465683:T:C	rs62124889	0.4545	0.053199	0.0087	9.04e-10	1	0.0125681
PGC-EUR	chr2:22297395:G:A	chr2:22466524:T:C	rs12712474	0.4545	0.053	0.0087	1.1e-09	1	0.011791
PGC-EUR	chr2:22297395:G:A	chr2:22467241:C:G	rs13005634	0.4665	0.053503	0.0086	5.68e-10	1	0.0177311
PGC-EUR	chr2:22297395:G:A	chr2:22470413:A:G	rs7603463	0.4655	0.053598	0.0086	5.18e-10	1	0.0187316
PGC-EUR	chr2:22297395:G:A	chr2:22470803:G:C	rs10183442	0.4655	0.053797	0.0086	4.61e-10	1	0.0204647
PGC-EUR	chr2:22297395:G:A	chr2:22471300:G:A	rs2036731	0.4665	0.053702	0.0086	4.85e-10	1	0.0196095
PGC-EUR	chr2:22297395:G:A	chr2:22471635:G:A	rs2089626	0.4175	0.052602	0.0087	1.71e-09	1	0.0117019
PGC-EUR	chr2:22297395:G:A	chr2:22473535:C:T	rs1509368	0.4665	0.053503	0.0086	5.68e-10	1	0.0178158
PGC-EUR	chr2:22297395:G:A	chr2:22474627:C:T	rs1396728	0.4655	0.053598	0.0086	5.45e-10	1	0.0184676
PGC-EUR	chr2:22297395:G:A	chr2:22477532:C:T	rs7596367	0.466	0.054299	0.0086	3.23e-10	1	0.0255644
PGC-EUR	chr2:22297395:G:A	chr2:22479119:T:A	rs11892655	0.4185	0.052801	0.0087	1.41e-09	1	0.0121384
PGC-EUR	chr2:22297395:G:A	chr2:22482394:G:C	rs11894059	0.466	0.053797	0.0086	4.87e-10	1	0.0201651
PGC-EUR	chr2:22297395:G:A	chr2:22485445:A:T	rs7567080	0.4175	0.0519	0.0087	2.76e-09	1	0.00967509
PGC-EUR	chr2:22297395:G:A	chr2:22486011:C:T	rs7607130	0.418	0.052602	0.0087	1.7e-09	1	0.0116281
PGC-EUR	chr2:22297395:G:A	chr2:22487030:C:A	rs4366933	0.467	0.053399	0.0086	6.47e-10	1	0.016975
PGC-EUR	chr2:22297395:G:A	chr2:22489444:T:G	rs937932	0.418	0.052498	0.0087	1.84e-09	1	0.0112847
PGC-EUR	chr2:22297395:G:A	chr2:22489824:G:A	rs877024	0.4665	0.053598	0.0086	5.39e-10	1	0.0184676
PGC-EUR	chr2:22297395:G:A	chr2:22491796:A:G	rs7570156	0.465	0.053399	0.0086	6.32e-10	1	0.0169951
PGC-EUR	chr2:22297395:G:A	chr2:22500415:C:G	rs12712498	0.435	0.053105	0.0087	1.1e-09	1	0.013072
PGC-EUR	chr2:22297395:G:A	chr2:22503707:A:G	rs12987255	0.462	0.053901	0.0086	4.61e-10	1	0.0212227
PGC-EUR	chr2:22297395:G:A	chr2:22504447:G:T	rs7557726	0.436	0.052602	0.0087	1.5e-09	1	0.0107675
PGC-EUR	chr2:22297395:G:A	chr2:22504949:C:T	rs12712502	0.463	0.053901	0.0086	4.4e-10	1	0.0211984
PGC-EUR	chr2:22297395:G:A	chr2:22508081:T:C	rs7560281	0.455	0.054895	0.0087	2.28e-10	1	0.0270186
PGC-EUR	chr2:22297395:G:A	chr2:22508293:T:C	rs7563236	0.462	0.054299	0.0087	3.59e-10	1	0.0192156
PGC-EUR	chr2:22297395:G:A	chr2:22508296:G:A	rs7572495	0.462	0.054299	0.0087	3.62e-10	1	0.0192156
PGC-EUR	chr2:22297395:G:A	chr2:22508359:T:G	rs7563351	0.462	0.054299	0.0087	3.55e-10	1	0.0191646
PGC-EUR	chr2:22297395:G:A	chr2:22508369:C:T	rs7599844	0.462	0.054299	0.0087	3.61e-10	1	0.0191646
PGC-EUR	chr2:22297395:G:A	chr2:22508983:T:C	rs1979986	0.455	0.054801	0.0087	2.42e-10	1	0.0257951
PGC-EUR	chr2:22297395:G:A	chr2:22509148:T:C	rs1463977	0.455	0.054696	0.0087	2.57e-10	1	0.0245137
PGC-EUR	chr2:22297395:G:A	chr2:22509630:T:C	rs34226313	0.462	0.053901	0.0086	4.54e-10	1	0.0211984
PGC-EUR	chr2:22297395:G:A	chr2:22510689:C:T	rs7607694	0.4115	0.052099	0.0087	2.61e-09	1	0.010458
PGC-EUR	chr2:22297395:G:A	chr2:22510974:T:C	rs13410782	0.455	0.054696	0.0087	2.64e-10	1	0.0244827
PGC-EUR	chr2:22297395:G:A	chr2:22512769:T:C	rs12712503	0.456	0.054999	0.0087	2.14e-10	1	0.0283252
PGC-EUR	chr2:22297395:G:A	chr2:22512878:G:A	rs17320320	0.463	0.054299	0.0086	3.48e-10	1	0.025172
PGC-EUR	chr2:22297395:G:A	chr2:22515637:A:G	rs12712504	0.462	0.054299	0.0086	3.52e-10	1	0.025172
PGC-EUR	chr2:22297395:G:A	chr2:22515853:A:T	rs6716550	0.462	0.054602	0.0086	2.84e-10	1	0.029377
PGC-EUR	chr2:22297395:G:A	chr2:22516656:A:G	rs1509387	0.411	0.0519	0.0087	2.91e-09	1	0.0100012
PGC-EUR	chr2:22297395:G:A	chr2:22517065:C:T	rs6705838	0.4115	0.052203	0.0087	2.43e-09	1	0.010834
PGC-EUR	chr2:22297395:G:A	chr2:22517176:C:T	rs1509388	0.463	0.054403	0.0087	3.22e-10	1	0.0200404
PGC-EUR	chr2:22297395:G:A	chr2:22517468:C:T	rs1509389	0.463	0.054801	0.0087	2.47e-10	1	0.0240844
PGC-EUR	chr2:22297395:G:A	chr2:22517727:A:C	rs12712506	0.454	0.054498	0.0087	3.18e-10	1	0.0223219
PGC-EUR	chr2:22297395:G:A	chr2:22518249:C:T	rs10184624	0.4565	0.054999	0.0087	2.19e-10	1	0.0284248
PGC-EUR	chr2:22297395:G:A	chr2:22519067:A:G	rs13006508	0.4585	0.054204	0.0087	3.81e-10	1	0.0182871
PGC-EUR	chr2:22297395:G:A	chr2:22519484:T:C	rs6735294	0.455	0.054999	0.0087	2.19e-10	1	0.0278833
PGC-EUR	chr2:22297395:G:A	chr2:22520406:T:C	rs1509392	0.455	0.054895	0.0087	2.38e-10	1	0.0269251
PGC-EUR	chr2:22297395:G:A	chr2:22523015:T:C	rs144968947	0.4445	0.051396	0.0087	4.2e-09	1	0.0103041
PGC-EUR	chr2:22297395:G:A	chr2:22524252:A:T	rs10199182	0.462	0.0541	0.0087	4.36e-10	1	0.0174375
PGC-EUR	chr2:22297395:G:A	chr2:22526854:T:C	rs12712510	0.4805	0.057401	0.0087	5.14e-11	1	0.12713
PGC-EUR	chr2:22410279:T:C	chr2:22398424:T:A	rs1509364	0.4275	0.052203	0.0088	2.88e-09	1	0.00358928
PGC-EUR	chr2:22410279:T:C	chr2:22398964:G:C	rs1509365	0.4285	0.052498	0.0088	2.11e-09	1	0.00420672
PGC-EUR	chr2:22410279:T:C	chr2:22399296:G:A	rs4563252	0.4275	0.052298	0.0088	2.5e-09	1	0.00375353
PGC-EUR	chr2:22410279:T:C	chr2:22399755:T:C	rs9308966	0.475	0.053901	0.0087	5.48e-10	1	0.00926377
PGC-EUR	chr2:22410279:T:C	chr2:22400520:A:G	rs11887562	0.4745	0.053901	0.0087	5.37e-10	1	0.00898785
PGC-EUR	chr2:22410279:T:C	chr2:22410279:T:C	rs4574147	0.4735	0.052801	0.0087	1.27e-09	1	0.00443162
PGC-EUR	chr2:22410279:T:C	chr2:22412995:C:A	rs12990561	0.4725	0.053199	0.0087	9.27e-10	1	0.00588671
PGC-EUR	chr2:22410279:T:C	chr2:22415696:T:C	rs11895519	0.4715	0.053598	0.0087	6.65e-10	1	0.00750589
PGC-EUR	chr2:22410279:T:C	chr2:22416314:G:T	rs4314021	0.4755	0.053304	0.0087	8.43e-10	1	0.00612588
PGC-EUR	chr2:22410279:T:C	chr2:22418280:G:A	rs11903391	0.472	0.052896	0.0087	1.12e-09	1	0.00497276
PGC-EUR	chr2:22410279:T:C	chr2:22418350:G:A	rs11903432	0.4725	0.053	0.0087	1e-09	1	0.00529241
PGC-EUR	chr2:22410279:T:C	chr2:22420368:T:C	rs13026519	0.4715	0.053199	0.0087	8.91e-10	1	0.00596671
PGC-EUR	chr2:22410279:T:C	chr2:22427486:T:C	rs13383529	0.4805	0.053304	0.0087	7.51e-10	1	0.00606403
PGC-EUR	chr2:22410279:T:C	chr2:22431205:C:G	rs11896889	0.4805	0.053105	0.0087	8.79e-10	1	0.005215
PGC-EUR	chr2:22410279:T:C	chr2:22431634:T:C	rs7591515	0.479	0.053399	0.0087	7.2e-10	1	0.00618685
PGC-EUR	chr2:22410279:T:C	chr2:22435207:A:G	rs11886927	0.4615	0.054895	0.0087	2.58e-10	1	0.0198649
PGC-EUR	chr2:22410279:T:C	chr2:22436058:G:T	rs10183553	0.4665	0.053702	0.0087	5.46e-10	1	0.00867954
PGC-EUR	chr2:22410279:T:C	chr2:22436724:G:A	rs13033024	0.4665	0.053598	0.0087	6.09e-10	1	0.00811235
PGC-EUR	chr2:22410279:T:C	chr2:22440974:C:T	rs139588398	0.467	0.053199	0.0086	7.47e-10	1	0.0092987
PGC-EUR	chr2:22410279:T:C	chr2:22441910:G:T	rs13031296	0.4665	0.052896	0.0086	9.16e-10	1	0.00768857
PGC-EUR	chr2:22410279:T:C	chr2:22450452:A:G	rs13021262	0.4655	0.053503	0.0086	5.91e-10	1	0.0112671
PGC-EUR	chr2:22410279:T:C	chr2:22450634:C:T	rs6722939	0.4655	0.053304	0.0086	6.94e-10	1	0.00993245
PGC-EUR	chr2:22410279:T:C	chr2:22450863:G:A	rs4361159	0.4175	0.0517	0.0087	3.18e-09	1	0.00392006
PGC-EUR	chr2:22410279:T:C	chr2:22451350:T:C	rs12996247	0.469	0.053	0.0087	8.63e-10	1	0.00549686
PGC-EUR	chr2:22410279:T:C	chr2:22452648:A:G	rs7574734	0.417	0.051596	0.0087	3.46e-09	1	0.00368884
PGC-EUR	chr2:22410279:T:C	chr2:22453745:T:C	rs1912054	0.4655	0.052896	0.0086	9.48e-10	1	0.00768857
PGC-EUR	chr2:22410279:T:C	chr2:22457919:A:G	rs1509373	0.4175	0.052498	0.0087	1.87e-09	1	0.00638847
PGC-EUR	chr2:22410279:T:C	chr2:22461063:G:T	rs10184479	0.4665	0.053901	0.0086	4.27e-10	1	0.0145783
PGC-EUR	chr2:22410279:T:C	chr2:22461530:C:T	rs1396730	0.467	0.053598	0.0086	5.11e-10	1	0.0120082
PGC-EUR	chr2:22410279:T:C	chr2:22462218:C:T	rs7559638	0.467	0.053702	0.0086	4.75e-10	1	0.0128324
PGC-EUR	chr2:22410279:T:C	chr2:22465683:T:C	rs62124889	0.4545	0.053199	0.0087	9.04e-10	1	0.00680875
PGC-EUR	chr2:22410279:T:C	chr2:22466524:T:C	rs12712474	0.4545	0.053	0.0087	1.1e-09	1	0.00603065
PGC-EUR	chr2:22410279:T:C	chr2:22467241:C:G	rs13005634	0.4665	0.053503	0.0086	5.68e-10	1	0.0113587
PGC-EUR	chr2:22410279:T:C	chr2:22470413:A:G	rs7603463	0.4655	0.053598	0.0086	5.18e-10	1	0.0121742
PGC-EUR	chr2:22410279:T:C	chr2:22470803:G:C	rs10183442	0.4655	0.053797	0.0086	4.61e-10	1	0.0138265
PGC-EUR	chr2:22410279:T:C	chr2:22471300:G:A	rs2036731	0.4665	0.053702	0.0086	4.85e-10	1	0.0130103
PGC-EUR	chr2:22410279:T:C	chr2:22471635:G:A	rs2089626	0.4175	0.052602	0.0087	1.71e-09	1	0.00676182
PGC-EUR	chr2:22410279:T:C	chr2:22473535:C:T	rs1509368	0.4665	0.053503	0.0086	5.68e-10	1	0.01124
PGC-EUR	chr2:22410279:T:C	chr2:22474627:C:T	rs1396728	0.4655	0.053598	0.0086	5.45e-10	1	0.0120668
PGC-EUR	chr2:22410279:T:C	chr2:22477532:C:T	rs7596367	0.466	0.054299	0.0086	3.23e-10	1	0.0189482
PGC-EUR	chr2:22410279:T:C	chr2:22479119:T:A	rs11892655	0.4185	0.052801	0.0087	1.41e-09	1	0.00763986
PGC-EUR	chr2:22410279:T:C	chr2:22482394:G:C	rs11894059	0.466	0.053797	0.0086	4.87e-10	1	0.0137039
PGC-EUR	chr2:22410279:T:C	chr2:22485445:A:T	rs7567080	0.4175	0.0519	0.0087	2.76e-09	1	0.00457557
PGC-EUR	chr2:22410279:T:C	chr2:22486011:C:T	rs7607130	0.418	0.052602	0.0087	1.7e-09	1	0.00698029
PGC-EUR	chr2:22410279:T:C	chr2:22487030:C:A	rs4366933	0.467	0.053399	0.0086	6.47e-10	1	0.0106331
PGC-EUR	chr2:22410279:T:C	chr2:22489444:T:G	rs937932	0.418	0.052498	0.0087	1.84e-09	1	0.00655214
PGC-EUR	chr2:22410279:T:C	chr2:22489824:G:A	rs877024	0.4665	0.053598	0.0086	5.39e-10	1	0.0120668
PGC-EUR	chr2:22410279:T:C	chr2:22491796:A:G	rs7570156	0.465	0.053399	0.0086	6.32e-10	1	0.0105988
PGC-EUR	chr2:22410279:T:C	chr2:22500415:C:G	rs12712498	0.435	0.053105	0.0087	1.1e-09	1	0.00800971
PGC-EUR	chr2:22410279:T:C	chr2:22503707:A:G	rs12987255	0.462	0.053901	0.0086	4.61e-10	1	0.0152719
PGC-EUR	chr2:22410279:T:C	chr2:22504447:G:T	rs7557726	0.436	0.052602	0.0087	1.5e-09	1	0.00565714
PGC-EUR	chr2:22410279:T:C	chr2:22504949:C:T	rs12712502	0.463	0.053901	0.0086	4.4e-10	1	0.0153234
PGC-EUR	chr2:22410279:T:C	chr2:22508081:T:C	rs7560281	0.455	0.054895	0.0087	2.28e-10	1	0.020927
PGC-EUR	chr2:22410279:T:C	chr2:22508293:T:C	rs7563236	0.462	0.054299	0.0087	3.59e-10	1	0.0132783
PGC-EUR	chr2:22410279:T:C	chr2:22508296:G:A	rs7572495	0.462	0.054299	0.0087	3.62e-10	1	0.0132783
PGC-EUR	chr2:22410279:T:C	chr2:22508359:T:G	rs7563351	0.462	0.054299	0.0087	3.55e-10	1	0.0132076
PGC-EUR	chr2:22410279:T:C	chr2:22508369:C:T	rs7599844	0.462	0.054299	0.0087	3.61e-10	1	0.0132076
PGC-EUR	chr2:22410279:T:C	chr2:22508983:T:C	rs1979986	0.455	0.054801	0.0087	2.42e-10	1	0.0196976
PGC-EUR	chr2:22410279:T:C	chr2:22509148:T:C	rs1463977	0.455	0.054696	0.0087	2.57e-10	1	0.0184125
PGC-EUR	chr2:22410279:T:C	chr2:22509630:T:C	rs34226313	0.462	0.053901	0.0086	4.54e-10	1	0.0153234
PGC-EUR	chr2:22410279:T:C	chr2:22510689:C:T	rs7607694	0.4115	0.052099	0.0087	2.61e-09	1	0.00553957
PGC-EUR	chr2:22410279:T:C	chr2:22510974:T:C	rs13410782	0.455	0.054696	0.0087	2.64e-10	1	0.0184736
PGC-EUR	chr2:22410279:T:C	chr2:22512769:T:C	rs12712503	0.456	0.054999	0.0087	2.14e-10	1	0.022076
PGC-EUR	chr2:22410279:T:C	chr2:22512878:G:A	rs17320320	0.463	0.054299	0.0086	3.48e-10	1	0.0192827
PGC-EUR	chr2:22410279:T:C	chr2:22515637:A:G	rs12712504	0.462	0.054299	0.0086	3.52e-10	1	0.0192827
PGC-EUR	chr2:22410279:T:C	chr2:22515853:A:T	rs6716550	0.462	0.054602	0.0086	2.84e-10	1	0.0239804
PGC-EUR	chr2:22410279:T:C	chr2:22516656:A:G	rs1509387	0.411	0.0519	0.0087	2.91e-09	1	0.00485136
PGC-EUR	chr2:22410279:T:C	chr2:22517065:C:T	rs6705838	0.4115	0.052203	0.0087	2.43e-09	1	0.00594175
PGC-EUR	chr2:22410279:T:C	chr2:22517176:C:T	rs1509388	0.463	0.054403	0.0087	3.22e-10	1	0.0141549
PGC-EUR	chr2:22410279:T:C	chr2:22517468:C:T	rs1509389	0.463	0.054801	0.0087	2.47e-10	1	0.0182476
PGC-EUR	chr2:22410279:T:C	chr2:22517727:A:C	rs12712506	0.454	0.054498	0.0087	3.18e-10	1	0.016221
PGC-EUR	chr2:22410279:T:C	chr2:22518249:C:T	rs10184624	0.4565	0.054999	0.0087	2.19e-10	1	0.0224555
PGC-EUR	chr2:22410279:T:C	chr2:22519067:A:G	rs13006508	0.4585	0.054204	0.0087	3.81e-10	1	0.0120445
PGC-EUR	chr2:22410279:T:C	chr2:22519484:T:C	rs6735294	0.455	0.054999	0.0087	2.19e-10	1	0.0218281
PGC-EUR	chr2:22410279:T:C	chr2:22520406:T:C	rs1509392	0.455	0.054895	0.0087	2.38e-10	1	0.0205735
PGC-EUR	chr2:22410279:T:C	chr2:22523015:T:C	rs144968947	0.4445	0.051396	0.0087	4.2e-09	1	0.00360583
PGC-EUR	chr2:22410279:T:C	chr2:22524252:A:T	rs10199182	0.462	0.0541	0.0087	4.36e-10	1	0.0112848
PGC-EUR	chr2:22410279:T:C	chr2:22526854:T:C	rs12712510	0.4805	0.057401	0.0087	5.14e-11	1	0.122696
PGC-EUR	chr2:37348993:A:G	chr2:37263889:G:C	rs34819784	0.391	-0.046998	0.0088	1.07e-07	1	0.0116849
PGC-EUR	chr2:37348993:A:G	chr2:37281990:C:A	rs2041836	0.3845	-0.0488	0.0089	3.75e-08	1	0.0208933
PGC-EUR	chr2:37348993:A:G	chr2:37287059:C:T	rs10166051	0.3855	-0.0492	0.0089	2.74e-08	1	0.0240515
PGC-EUR	chr2:37348993:A:G	chr2:37290123:T:C	rs3770759	0.397	-0.046397	0.0088	1.39e-07	1	0.00907745
PGC-EUR	chr2:37348993:A:G	chr2:37290902:G:C	rs10177176	0.3965	-0.046597	0.0088	1.23e-07	1	0.00993547
PGC-EUR	chr2:37348993:A:G	chr2:37291304:T:A	rs9309004	0.3855	-0.049	0.0089	3.28e-08	1	0.0223906
PGC-EUR	chr2:37348993:A:G	chr2:37292625:C:T	rs11682607	0.3845	-0.049504	0.0089	2.26e-08	1	0.027448
PGC-EUR	chr2:37348993:A:G	chr2:37292936:G:T	rs11683872	0.394	-0.046903	0.0088	1.04e-07	1	0.0107792
PGC-EUR	chr2:37348993:A:G	chr2:37294707:G:C	rs12618410	0.3955	-0.046502	0.0088	1.33e-07	1	0.00948633
PGC-EUR	chr2:37348993:A:G	chr2:37299694:A:C	rs74177070	0.3965	-0.046597	0.0088	1.24e-07	1	0.00974509
PGC-EUR	chr2:37348993:A:G	chr2:37312433:A:T	rs10190959	0.3835	-0.050703	0.0089	1.21e-08	1	0.0532097
PGC-EUR	chr2:37348993:A:G	chr2:37318060:T:G	rs12616151	0.3865	-0.0492	0.0089	3.03e-08	1	0.0239067
PGC-EUR	chr2:37348993:A:G	chr2:37319677:T:A	rs1158219	0.3825	-0.050902	0.0089	1.14e-08	1	0.0572821
PGC-EUR	chr2:37348993:A:G	chr2:37319702:T:C	rs1158218	0.3825	-0.050798	0.0089	1.16e-08	1	0.0524815
PGC-EUR	chr2:37348993:A:G	chr2:37323053:T:C	rs11689794	0.3825	-0.050997	0.0089	1.1e-08	1	0.0597736
PGC-EUR	chr2:37348993:A:G	chr2:37323647:G:A	rs7570547	0.3825	-0.050902	0.0089	1.14e-08	1	0.0578317
PGC-EUR	chr2:37348993:A:G	chr2:37323760:T:C	rs7584565	0.3825	-0.050902	0.0089	1.21e-08	1	0.0578317
PGC-EUR	chr2:37348993:A:G	chr2:37323942:T:C	rs13015451	0.3825	-0.050997	0.0089	1.13e-08	1	0.0608897
PGC-EUR	chr2:37348993:A:G	chr2:37327959:C:T	rs7568510	0.3425	-0.049504	0.0092	7.73e-08	1	0.0156799
PGC-EUR	chr2:37348993:A:G	chr2:37331068:T:A	rs12712532	0.3895	-0.050902	0.0089	1.03e-08	1	0.0630436
PGC-EUR	chr2:37348993:A:G	chr2:37334786:C:T	rs2372993	0.3895	-0.050199	0.0089	1.65e-08	1	0.0436227
PGC-EUR	chr2:37348993:A:G	chr2:37335649:G:A	rs13030789	0.3885	-0.051396	0.0089	7.93e-09	1	0.0833575
PGC-EUR	chr2:37348993:A:G	chr2:37339233:A:G	rs7563610	0.41	-0.051396	0.0089	7.4e-09	1	0.0899584
PGC-EUR	chr2:37348993:A:G	chr2:37348238:C:G	rs3770754	0.3615	-0.052896	0.0091	5.35e-09	1	0.0817446
PGC-EUR	chr2:37348993:A:G	chr2:37348993:A:G	rs3770752	0.3515	-0.052697	0.0091	8.56e-09	1	0.0911834
PGC-EUR	chr2:57931017:A:G	chr2:57867738:A:C	rs2717068	0.3815	-0.069296	0.0089	6.2e-15	1	0.0185186
PGC-EUR	chr2:57931017:A:G	chr2:57886860:T:C	rs2683634	0.3925	-0.069597	0.0088	3.05e-15	1	0.0435496
PGC-EUR	chr2:57931017:A:G	chr2:57892439:C:T	rs2678915	0.392	-0.069404	0.0088	3.78e-15	1	0.0375017
PGC-EUR	chr2:57931017:A:G	chr2:57896589:T:C	rs1356544	0.3925	-0.069704	0.0088	2.76e-15	1	0.042104
PGC-EUR	chr2:57931017:A:G	chr2:57896663:T:C	rs1356545	0.392	-0.069704	0.0088	2.77e-15	1	0.042104
PGC-EUR	chr2:57931017:A:G	chr2:57901669:C:T	rs2717056	0.394	-0.0689	0.0088	5.43e-15	1	0.0269712
PGC-EUR	chr2:57931017:A:G	chr2:57903192:C:T	rs2678908	0.394	-0.0686	0.0088	6.57e-15	1	0.0220247
PGC-EUR	chr2:57931017:A:G	chr2:57906913:T:A	rs2678906	0.394	-0.068397	0.0088	7.67e-15	1	0.0189932
PGC-EUR	chr2:57931017:A:G	chr2:57908737:A:G	rs2678905	0.394	-0.0686	0.0088	6.79e-15	1	0.0215676
PGC-EUR	chr2:57931017:A:G	chr2:57910483:C:T	rs2717001	0.394	-0.0689	0.0088	5.29e-15	1	0.0263691
PGC-EUR	chr2:57931017:A:G	chr2:57910620:G:T	rs2678904	0.3945	-0.068001	0.0088	1.11e-14	1	0.015324
PGC-EUR	chr2:57931017:A:G	chr2:57910795:A:G	rs2678903	0.394	-0.068504	0.0088	7.46e-15	1	0.0190457
PGC-EUR	chr2:57931017:A:G	chr2:57911516:A:G	rs2678901	0.394	-0.0686	0.0088	6.46e-15	1	0.0215676
PGC-EUR	chr2:57931017:A:G	chr2:57912458:A:G	rs1040225	0.394	-0.068996	0.0088	4.73e-15	1	0.0282077
PGC-EUR	chr2:57931017:A:G	chr2:57912730:G:C	rs1040224	0.394	-0.068504	0.0088	7.08e-15	1	0.0202903
PGC-EUR	chr2:57931017:A:G	chr2:57913842:G:A	rs2678881	0.394	-0.068696	0.0088	5.87e-15	1	0.0229625
PGC-EUR	chr2:57931017:A:G	chr2:57915512:T:G	rs2717002	0.394	-0.068397	0.0088	7.61e-15	1	0.0189932
PGC-EUR	chr2:57931017:A:G	chr2:57916303:A:G	rs2717003	0.393	-0.069104	0.0088	4.27e-15	1	0.0297645
PGC-EUR	chr2:57931017:A:G	chr2:57916719:C:A	rs2717004	0.394	-0.068996	0.0088	4.82e-15	1	0.0282077
PGC-EUR	chr2:57931017:A:G	chr2:57921045:G:A	rs2465804	0.393	-0.0689	0.0088	5.24e-15	1	0.0257757
PGC-EUR	chr2:57931017:A:G	chr2:57921981:G:A	rs2717007	0.393	-0.068804	0.0088	5.42e-15	1	0.024143
PGC-EUR	chr2:57931017:A:G	chr2:57923806:A:C	rs2459982	0.3935	-0.068504	0.0088	7.36e-15	1	0.0202903
PGC-EUR	chr2:57931017:A:G	chr2:57924682:A:G	rs2717010	0.393	-0.068504	0.0088	7.18e-15	1	0.0198777
PGC-EUR	chr2:57931017:A:G	chr2:57924940:T:C	rs2717011	0.393	-0.068397	0.0088	7.88e-15	1	0.018619
PGC-EUR	chr2:57931017:A:G	chr2:57927114:T:C	rs2717014	0.3935	-0.068204	0.0088	9.59e-15	1	0.0169518
PGC-EUR	chr2:57931017:A:G	chr2:57927466:G:A	rs2678873	0.393	-0.068504	0.0088	7.27e-15	1	0.0198777
PGC-EUR	chr2:57931017:A:G	chr2:57928118:T:C	rs2717015	0.393	-0.068397	0.0088	7.86e-15	1	0.018619
PGC-EUR	chr2:57931017:A:G	chr2:57928223:A:T	rs2312141	0.393	-0.0683	0.0088	8.59e-15	1	0.0175797
PGC-EUR	chr2:57931017:A:G	chr2:57929448:A:C	rs2139054	0.393	-0.068397	0.0088	7.94e-15	1	0.018619
PGC-EUR	chr2:57931017:A:G	chr2:57931017:A:G	rs2678879	0.3895	-0.068696	0.0088	6.62e-15	1	0.0237787
PGC-EUR	chr2:57931017:A:G	chr2:57931148:C:T	rs2678880	0.394	-0.068001	0.0088	1.13e-14	1	0.0158417
PGC-EUR	chr2:57931017:A:G	chr2:57932227:T:A	rs2678882	0.3905	-0.0683	0.0088	9.69e-15	1	0.0188585
PGC-EUR	chr2:57931017:A:G	chr2:57932338:T:G	rs2717019	0.389	-0.068696	0.0088	6.53e-15	1	0.0237787
PGC-EUR	chr2:57931017:A:G	chr2:57932535:A:G	rs2678883	0.389	-0.068996	0.0088	5.39e-15	1	0.0292842
PGC-EUR	chr2:57931017:A:G	chr2:57933504:G:C	rs2717022	0.3895	-0.0686	0.0088	7.63e-15	1	0.0223148
PGC-EUR	chr2:57931017:A:G	chr2:57934086:A:G	rs2678886	0.3895	-0.068504	0.0088	8.03e-15	1	0.0209745
PGC-EUR	chr2:57931017:A:G	chr2:57934220:C:T	rs2717023	0.389	-0.0689	0.0088	5.66e-15	1	0.0266272
PGC-EUR	chr2:57931017:A:G	chr2:57934262:C:G	rs2717024	0.389	-0.068996	0.0088	5.05e-15	1	0.0292842
PGC-EUR	chr2:57931017:A:G	chr2:57934617:C:A	rs2678887	0.3895	-0.068804	0.0088	6.43e-15	1	0.0255879
PGC-EUR	chr2:57931017:A:G	chr2:57935056:A:G	rs2678888	0.3895	-0.068696	0.0088	6.59e-15	1	0.0237787
PGC-EUR	chr2:57931017:A:G	chr2:57937088:A:G	rs2678889	0.3895	-0.068504	0.0088	8.31e-15	1	0.0214191
PGC-EUR	chr2:57931017:A:G	chr2:57937300:C:T	rs2678890	0.3895	-0.0686	0.0088	7.53e-15	1	0.0228003
PGC-EUR	chr2:57931017:A:G	chr2:57939046:G:A	rs970941	0.3895	-0.068504	0.0088	8e-15	1	0.0214191
PGC-EUR	chr2:57931017:A:G	chr2:57939333:T:C	rs2717031	0.3895	-0.068397	0.0088	9.1e-15	1	0.0200165
PGC-EUR	chr2:57931017:A:G	chr2:57939508:T:G	rs2678891	0.3895	-0.068397	0.0088	8.75e-15	1	0.0200165
PGC-EUR	chr2:57931017:A:G	chr2:57939625:T:C	rs2717032	0.3885	-0.068397	0.0088	9.6e-15	1	0.0200165
PGC-EUR	chr2:57931017:A:G	chr2:57939634:T:C	rs28718871	0.388	-0.069104	0.0088	5.43e-15	1	0.0316701
PGC-EUR	chr2:57931017:A:G	chr2:57940963:T:C	rs2717036	0.3895	-0.068097	0.0088	1.17e-14	1	0.0167437
PGC-EUR	chr2:57931017:A:G	chr2:57942253:A:G	rs2678896	0.3905	-0.067797	0.0088	1.44e-14	1	0.0134122
PGC-EUR	chr2:57931017:A:G	chr2:57942869:T:C	rs1568253	0.3885	-0.068996	0.0088	5.55e-15	1	0.0292842
PGC-EUR	chr2:57931017:A:G	chr2:57943026:C:A	rs1568254	0.39	-0.0689	0.0088	5.66e-15	1	0.0273542
PGC-EUR	chr2:57931017:A:G	chr2:57944085:A:C	rs1518393	0.3785	-0.071195	0.009	1.87e-15	1	0.0475015
PGC-EUR	chr2:57931017:A:G	chr2:57944152:A:G	rs1518394	0.3875	-0.068804	0.0088	6.93e-15	1	0.025942
PGC-EUR	chr2:57931017:A:G	chr2:57722969:G:A	rs10180540	0.0575	-0.082004	0.0186	1.04e-05	2	0.0519161
PGC-EUR	chr2:57931017:A:G	chr2:57734094:C:T	rs41335055	0.0575	-0.080999	0.0186	1.33e-05	2	0.0424419
PGC-EUR	chr2:57931017:A:G	chr2:57748579:G:A	rs57681866	0.0595	-0.070598	0.0183	0.0001129	2	0.0136219
PGC-EUR	chr2:57931017:A:G	chr2:57773286:T:A	rs75960077	0.0775	-0.050503	0.0162	0.001877	2	0.0161345
PGC-EUR	chr2:57931017:A:G	chr2:57812691:G:A	rs142687393	0.0545	-0.073204	0.0192	0.0001378	2	0.0385551
PGC-EUR	chr2:57931017:A:G	chr2:57827108:T:A	rs10187670	0.0605	-0.070896	0.0182	9.56e-05	2	0.0169663
PGC-EUR	chr2:57931017:A:G	chr2:57829020:C:G	rs10181653	0.0585	-0.079098	0.0185	1.99e-05	2	0.0321146
PGC-EUR	chr2:57931017:A:G	chr2:57837206:A:G	rs77011057	0.0575	-0.080796	0.0186	1.38e-05	2	0.0375964
PGC-EUR	chr2:57931017:A:G	chr2:57843944:T:A	rs10179365	0.0575	-0.080999	0.0186	1.29e-05	2	0.047404
PGC-EUR	chr2:57931017:A:G	chr2:57844458:C:A	rs80256351	0.0575	-0.080898	0.0186	1.42e-05	2	0.0464546
PGC-EUR	chr2:57931017:A:G	chr2:57844611:C:T	rs79017955	0.0575	-0.080796	0.0186	1.41e-05	2	0.0455192
PGC-EUR	chr2:57931017:A:G	chr2:57858782:T:A	rs28457597	0.0575	-0.080003	0.0186	1.64e-05	2	0.0366052
PGC-EUR	chr2:57931017:A:G	chr2:57861303:T:C	rs77071813	0.0585	-0.078303	0.0185	2.32e-05	2	0.028982
PGC-EUR	chr2:57931017:A:G	chr2:57865619:C:T	rs13405071	0.058	-0.079698	0.0185	1.71e-05	2	0.0374898
PGC-EUR	chr2:57931017:A:G	chr2:57871238:G:A	rs17231440	0.041	-0.072404	0.0218	0.0009202	2	0.0213458
PGC-EUR	chr2:57931017:A:G	chr2:57879650:C:T	rs10197268	0.042	-0.075599	0.0216	0.0004747	2	0.0420599
PGC-EUR	chr2:57931017:A:G	chr2:57883101:G:A	rs17828225	0.042	-0.074597	0.0216	0.0005685	2	0.0356034
PGC-EUR	chr2:57931017:A:G	chr2:57900912:G:A	rs13404388	0.042	-0.075302	0.0216	0.0004922	2	0.040004
PGC-EUR	chr2:57931017:A:G	chr2:57907323:A:G	rs13384219	0.042	-0.075098	0.0216	0.0004999	2	0.0386637
PGC-EUR	chr2:57931017:A:G	chr2:57916132:C:A	rs11887238	0.043	-0.076396	0.0214	0.0003633	2	0.0496084
PGC-EUR	chr2:57931017:A:G	chr2:57916173:G:A	rs112176860	0.042	-0.074003	0.0216	0.0006018	2	0.0323627
PGC-EUR	chr2:57931017:A:G	chr2:57922937:T:A	rs116641760	0.042	-0.075302	0.0216	0.0004803	2	0.0519899
PGC-EUR	chr2:57931017:A:G	chr2:57932881:A:T	rs79857928	0.042	-0.072702	0.0216	0.0007503	2	0.0224417
PGC-EUR	chr2:57931017:A:G	chr2:57933036:C:T	rs10194044	0.042	-0.072702	0.0216	0.0007538	2	0.0224417
PGC-EUR	chr2:57931017:A:G	chr2:57938695:T:C	rs73942239	0.043	-0.075599	0.0214	0.0004158	2	0.0355946
PGC-EUR	chr2:57931017:A:G	chr2:57944573:A:G	rs146154616	0.0425	-0.073102	0.0215	0.0006712	2	0.0219017
PGC-EUR	chr2:57931017:A:G	chr2:57945260:T:C	rs77902252	0.042	-0.073204	0.0216	0.0006993	2	0.0240843
PGC-EUR	chr2:57931017:A:G	chr2:57956211:C:T	rs74335207	0.044	-0.074402	0.0212	0.0004537	2	0.067318
PGC-EUR	chr2:57931017:A:G	chr2:57973719:A:G	rs80284681	0.044	-0.073501	0.0212	0.0005376	2	0.0515605
PGC-EUR	chr2:57931017:A:G	chr2:57978225:C:T	rs75914686	0.044	-0.073501	0.0213	0.0005557	2	0.0534598
PGC-EUR	chr2:57931017:A:G	chr2:57997124:T:C	rs78704162	0.044	-0.0743	0.0212	0.0004675	2	0.0660374
PGC-EUR	chr2:60491212:C:T	chr2:60486100:A:G	rs10189857	0.431	-0.040902	0.0087	2.53e-06	1	0.268507
PGC-EUR	chr2:60491212:C:T	chr2:60491212:C:T	rs7599488	0.427	-0.042504	0.0087	1.12e-06	1	0.56087
PGC-EUR	chr2:60491212:C:T	chr2:60487726:A:C	rs6545816	0.461	0.035599	0.0086	3.64e-05	1	0.0371238
PGC-EUR	chr2:60491212:C:T	chr2:60488044:C:T	rs6545817	0.463	0.035599	0.0086	3.7e-05	1	0.0434049
PGC-EUR	chr2:60491212:C:T	chr2:60496537:T:C	rs6729815	0.4685	0.037604	0.0087	1.44e-05	1	0.0662221
PGC-EUR	chr2:79206501:C:T	chr2:79199729:A:T	rs6721531	0.3375	-0.0517	0.0091	1.47e-08	1	0.237521
PGC-EUR	chr2:79206501:C:T	chr2:79204791:T:C	rs2049271	0.3385	-0.051197	0.0091	1.87e-08	1	0.180391
PGC-EUR	chr2:79206501:C:T	chr2:79206501:C:T	rs13407231	0.338	-0.051501	0.0091	1.6e-08	1	0.223169
PGC-EUR	chr2:79206501:C:T	chr2:79206616:C:G	rs17016552	0.3425	-0.0517	0.0091	1.2e-08	1	0.273202
PGC-EUR	chr2:79206501:C:T	chr2:79213696:G:A	rs12713980	0.3445	-0.048203	0.0091	1.24e-07	1	0.0437454
PGC-EUR	chr2:104365851:T:G	chr2:104353789:G:A	rs950394	0.1835	0.053401	0.0111	1.61e-06	1	0.0398013
PGC-EUR	chr2:104365851:T:G	chr2:104358226:C:G	rs6713653	0.184	0.053496	0.0111	1.43e-06	1	0.0413458
PGC-EUR	chr2:104365851:T:G	chr2:104359643:A:C	rs7585377	0.19	0.050904	0.011	3.33e-06	1	0.0177308
PGC-EUR	chr2:104365851:T:G	chr2:104359740:G:A	rs4535062	0.19	0.050999	0.011	3.27e-06	1	0.0184343
PGC-EUR	chr2:104365851:T:G	chr2:104360906:A:G	rs60453195	0.1645	0.055301	0.0116	1.91e-06	1	0.0300028
PGC-EUR	chr2:104365851:T:G	chr2:104364220:T:C	rs62152281	0.186	0.052599	0.011	1.91e-06	1	0.0347182
PGC-EUR	chr2:104365851:T:G	chr2:104364236:A:C	rs77071600	0.184	0.053095	0.0111	1.69e-06	1	0.0350754
PGC-EUR	chr2:104365851:T:G	chr2:104365522:A:G	rs17029753	0.183	0.054097	0.0111	1.1e-06	1	0.0533331
PGC-EUR	chr2:104365851:T:G	chr2:104365660:G:A	rs17029754	0.183	0.053897	0.0111	1.22e-06	1	0.0490644
PGC-EUR	chr2:104365851:T:G	chr2:104365851:T:G	rs60641243	0.1835	0.054002	0.0111	1.19e-06	1	0.0512586
PGC-EUR	chr2:104365851:T:G	chr2:104365999:A:G	rs11904241	0.185	0.052599	0.0111	2.03e-06	1	0.0288054
PGC-EUR	chr2:104365851:T:G	chr2:104366097:A:T	rs11904289	0.185	0.052599	0.0111	2.02e-06	1	0.0288054
PGC-EUR	chr2:104365851:T:G	chr2:104366481:C:G	rs17029760	0.183	0.054097	0.0111	1.11e-06	1	0.0533331
PGC-EUR	chr2:104365851:T:G	chr2:104366869:G:C	rs7570787	0.1825	0.054097	0.0111	1.2e-06	1	0.0524728
PGC-EUR	chr2:104365851:T:G	chr2:104366872:A:G	rs7558724	0.1825	0.054203	0.0111	1.17e-06	1	0.0548511
PGC-EUR	chr2:104365851:T:G	chr2:104367098:C:G	rs7598321	0.183	0.054097	0.0111	1.09e-06	1	0.0533331
PGC-EUR	chr2:104365851:T:G	chr2:104367486:G:C	rs6720912	0.183	0.054298	0.0111	1.03e-06	1	0.0580193
PGC-EUR	chr2:104365851:T:G	chr2:104367819:C:A	rs6732355	0.183	0.054498	0.0111	9.54e-07	1	0.0631145
PGC-EUR	chr2:104365851:T:G	chr2:104367929:C:T	rs62152284	0.183	0.054298	0.0111	1.04e-06	1	0.0580193
PGC-EUR	chr2:104365851:T:G	chr2:104373578:G:C	rs17029774	0.1895	0.049705	0.011	6.15e-06	1	0.0112809
PGC-EUR	chr2:104365851:T:G	chr2:104373769:G:A	rs56230702	0.1895	0.0498	0.011	5.79e-06	1	0.0116929
PGC-EUR	chr2:104365851:T:G	chr2:104373921:A:T	rs12465971	0.189	0.0498	0.011	5.87e-06	1	0.0116929
PGC-EUR	chr2:104365851:T:G	chr2:104381969:A:G	rs12615991	0.1515	0.055396	0.012	4.04e-06	1	0.0148169
PGC-EUR	chr2:104365851:T:G	chr2:104382106:C:G	rs13387354	0.1905	0.049905	0.011	5.99e-06	1	0.011501
PGC-EUR	chr2:104365851:T:G	chr2:104388170:C:T	rs4851036	0.1515	0.055101	0.012	4.47e-06	1	0.0133649
PGC-EUR	chr2:104365851:T:G	chr2:104388723:C:T	rs12614183	0.173	0.050199	0.0114	1.03e-05	1	0.00674097
PGC-EUR	chr2:104365851:T:G	chr2:104388798:G:A	rs12620321	0.1515	0.055101	0.012	4.37e-06	1	0.0133649
PGC-EUR	chr2:104365851:T:G	chr2:104389309:T:C	rs112338729	0.1515	0.055101	0.012	4.36e-06	1	0.0133649
PGC-EUR	chr2:104365851:T:G	chr2:104392257:A:G	rs12620263	0.173	0.049905	0.0114	1.15e-05	1	0.00612121
PGC-EUR	chr2:104365851:T:G	chr2:104395507:A:G	rs11902939	0.1745	0.0494	0.0113	1.34e-05	1	0.00592914
PGC-EUR	chr2:104365851:T:G	chr2:104396206:C:T	rs908916	0.1515	0.054604	0.012	5.27e-06	1	0.0111375
PGC-EUR	chr2:104365851:T:G	chr2:104396397:T:G	rs4464293	0.173	0.0498	0.0114	1.21e-05	1	0.00583866
PGC-EUR	chr2:104365851:T:G	chr2:104397047:A:G	rs939237	0.1735	0.049999	0.0114	1.11e-05	1	0.00626
PGC-EUR	chr2:104365851:T:G	chr2:104400544:G:A	rs112517735	0.151	0.053802	0.012	8.03e-06	1	0.00848556
PGC-EUR	chr2:104366872:A:G	chr2:104353789:G:A	rs950394	0.1835	0.053401	0.0111	1.61e-06	1	0.0398053
PGC-EUR	chr2:104366872:A:G	chr2:104358226:C:G	rs6713653	0.184	0.053496	0.0111	1.43e-06	1	0.0413493
PGC-EUR	chr2:104366872:A:G	chr2:104359643:A:C	rs7585377	0.19	0.050904	0.011	3.33e-06	1	0.0177331
PGC-EUR	chr2:104366872:A:G	chr2:104359740:G:A	rs4535062	0.19	0.050999	0.011	3.27e-06	1	0.0184369
PGC-EUR	chr2:104366872:A:G	chr2:104360906:A:G	rs60453195	0.1645	0.055301	0.0116	1.91e-06	1	0.0299934
PGC-EUR	chr2:104366872:A:G	chr2:104364220:T:C	rs62152281	0.186	0.052599	0.011	1.91e-06	1	0.0347205
PGC-EUR	chr2:104366872:A:G	chr2:104364236:A:C	rs77071600	0.184	0.053095	0.0111	1.69e-06	1	0.0350784
PGC-EUR	chr2:104366872:A:G	chr2:104365522:A:G	rs17029753	0.183	0.054097	0.0111	1.1e-06	1	0.0533397
PGC-EUR	chr2:104366872:A:G	chr2:104365660:G:A	rs17029754	0.183	0.053897	0.0111	1.22e-06	1	0.0490704
PGC-EUR	chr2:104366872:A:G	chr2:104365851:T:G	rs60641243	0.1835	0.054002	0.0111	1.19e-06	1	0.0512649
PGC-EUR	chr2:104366872:A:G	chr2:104365999:A:G	rs11904241	0.185	0.052599	0.0111	2.03e-06	1	0.0288088
PGC-EUR	chr2:104366872:A:G	chr2:104366097:A:T	rs11904289	0.185	0.052599	0.0111	2.02e-06	1	0.0288088
PGC-EUR	chr2:104366872:A:G	chr2:104366481:C:G	rs17029760	0.183	0.054097	0.0111	1.11e-06	1	0.0533397
PGC-EUR	chr2:104366872:A:G	chr2:104366869:G:C	rs7570787	0.1825	0.054097	0.0111	1.2e-06	1	0.0524735
PGC-EUR	chr2:104366872:A:G	chr2:104366872:A:G	rs7558724	0.1825	0.054203	0.0111	1.17e-06	1	0.0548519
PGC-EUR	chr2:104366872:A:G	chr2:104367098:C:G	rs7598321	0.183	0.054097	0.0111	1.09e-06	1	0.0533397
PGC-EUR	chr2:104366872:A:G	chr2:104367486:G:C	rs6720912	0.183	0.054298	0.0111	1.03e-06	1	0.0580265
PGC-EUR	chr2:104366872:A:G	chr2:104367819:C:A	rs6732355	0.183	0.054498	0.0111	9.54e-07	1	0.0631223
PGC-EUR	chr2:104366872:A:G	chr2:104367929:C:T	rs62152284	0.183	0.054298	0.0111	1.04e-06	1	0.0580265
PGC-EUR	chr2:104366872:A:G	chr2:104373578:G:C	rs17029774	0.1895	0.049705	0.011	6.15e-06	1	0.0112832
PGC-EUR	chr2:104366872:A:G	chr2:104373769:G:A	rs56230702	0.1895	0.0498	0.011	5.79e-06	1	0.0116953
PGC-EUR	chr2:104366872:A:G	chr2:104373921:A:T	rs12465971	0.189	0.0498	0.011	5.87e-06	1	0.0116953
PGC-EUR	chr2:104366872:A:G	chr2:104381969:A:G	rs12615991	0.1515	0.055396	0.012	4.04e-06	1	0.014809
PGC-EUR	chr2:104366872:A:G	chr2:104382106:C:G	rs13387354	0.1905	0.049905	0.011	5.99e-06	1	0.0115008
PGC-EUR	chr2:104366872:A:G	chr2:104388170:C:T	rs4851036	0.1515	0.055101	0.012	4.47e-06	1	0.0133579
PGC-EUR	chr2:104366872:A:G	chr2:104388723:C:T	rs12614183	0.173	0.050199	0.0114	1.03e-05	1	0.00674049
PGC-EUR	chr2:104366872:A:G	chr2:104388798:G:A	rs12620321	0.1515	0.055101	0.012	4.37e-06	1	0.0133579
PGC-EUR	chr2:104366872:A:G	chr2:104389309:T:C	rs112338729	0.1515	0.055101	0.012	4.36e-06	1	0.0133579
PGC-EUR	chr2:104366872:A:G	chr2:104392257:A:G	rs12620263	0.173	0.049905	0.0114	1.15e-05	1	0.00612091
PGC-EUR	chr2:104366872:A:G	chr2:104395507:A:G	rs11902939	0.1745	0.0494	0.0113	1.34e-05	1	0.00592854
PGC-EUR	chr2:104366872:A:G	chr2:104396206:C:T	rs908916	0.1515	0.054604	0.012	5.27e-06	1	0.0111312
PGC-EUR	chr2:104366872:A:G	chr2:104396397:T:G	rs4464293	0.173	0.0498	0.0114	1.21e-05	1	0.005838
PGC-EUR	chr2:104366872:A:G	chr2:104397047:A:G	rs939237	0.1735	0.049999	0.0114	1.11e-05	1	0.00625933
PGC-EUR	chr2:104366872:A:G	chr2:104400544:G:A	rs112517735	0.151	0.053802	0.012	8.03e-06	1	0.00848094
PGC-EUR	chr2:134084869:C:T	chr2:134083396:G:A	rs6430491	0.1865	-0.053199	0.011	1.42e-06	1	0.141171
PGC-EUR	chr2:134084869:C:T	chr2:134083431:G:A	rs6430492	0.1865	-0.053199	0.011	1.44e-06	1	0.141171
PGC-EUR	chr2:134084869:C:T	chr2:134084736:T:C	rs6721549	0.1865	-0.052602	0.011	1.78e-06	1	0.115028
PGC-EUR	chr2:134084869:C:T	chr2:134084869:C:T	rs6761083	0.1865	-0.052697	0.011	1.74e-06	1	0.119737
PGC-EUR	chr2:134084869:C:T	chr2:134086836:T:C	rs6729836	0.187	-0.052697	0.011	1.68e-06	1	0.124685
PGC-EUR	chr2:134084869:C:T	chr2:134089417:C:T	rs6720710	0.1605	-0.0519	0.0117	9.01e-06	1	0.0421975
PGC-EUR	chr2:134084869:C:T	chr2:134092593:C:A	rs12622052	0.1605	-0.051301	0.0117	1.14e-05	1	0.0355714
PGC-EUR	chr2:134084869:C:T	chr2:134093706:C:T	rs7569408	0.1605	-0.051301	0.0117	1.12e-05	1	0.0355714
PGC-EUR	chr2:134084869:C:T	chr2:134094304:A:T	rs10496719	0.1605	-0.051301	0.0117	1.12e-05	1	0.0355714
PGC-EUR	chr2:134084869:C:T	chr2:134096763:G:A	rs7606465	0.16	-0.051102	0.0117	1.29e-05	1	0.0324664
PGC-EUR	chr2:134084869:C:T	chr2:134096764:T:C	rs7597181	0.16	-0.051197	0.0117	1.22e-05	1	0.0335249
PGC-EUR	chr2:134084869:C:T	chr2:134097440:C:T	rs7581553	0.16	-0.051301	0.0117	1.19e-05	1	0.0347314
PGC-EUR	chr2:134084869:C:T	chr2:134097781:C:G	rs58790457	0.16	-0.051301	0.0117	1.15e-05	1	0.0330707
PGC-EUR	chr2:134084869:C:T	chr2:134098580:T:G	rs12613804	0.1655	-0.053503	0.0116	3.69e-06	1	0.0714093
PGC-EUR	chr2:134084869:C:T	chr2:134101632:C:T	rs58664257	0.09	-0.0629	0.0151	3.12e-05	1	0.0279223
PGC-EUR	chr2:145662536:C:A	chr2:145662421:T:A	rs68002929	0.176	0.068097	0.0114	2.23e-09	1	0.0613702
PGC-EUR	chr2:145662536:C:A	chr2:145662536:C:A	rs67082009	0.176	0.068097	0.0114	2.18e-09	1	0.0572164
PGC-EUR	chr2:145662536:C:A	chr2:145663988:C:G	rs72857408	0.173	0.067701	0.0115	3.43e-09	1	0.0374094
PGC-EUR	chr2:145662536:C:A	chr2:145664018:A:T	rs72857410	0.173	0.067904	0.0115	3.17e-09	1	0.0409834
PGC-EUR	chr2:145662536:C:A	chr2:145665453:G:A	rs2890780	0.176	0.068097	0.0114	2.01e-09	1	0.0572505
PGC-EUR	chr2:145662536:C:A	chr2:145667963:A:G	rs16825349	0.181	0.0689	0.0112	7.72e-10	1	0.15059
PGC-EUR	chr2:145662536:C:A	chr2:145669228:A:G	rs11683083	0.176	0.068097	0.0113	1.9e-09	1	0.0748302
PGC-EUR	chr2:145662536:C:A	chr2:145670463:A:T	rs2381759	0.176	0.068097	0.0113	1.84e-09	1	0.0748302
PGC-EUR	chr2:145662536:C:A	chr2:145670609:T:C	rs72857419	0.1735	0.067401	0.0114	3.77e-09	1	0.0383715
PGC-EUR	chr2:145662536:C:A	chr2:145673448:T:C	rs72857421	0.176	0.068397	0.0114	1.86e-09	1	0.0634227
PGC-EUR	chr2:145662536:C:A	chr2:145673681:C:A	rs72857423	0.177	0.068001	0.0114	2.21e-09	1	0.0505035
PGC-EUR	chr2:145662536:C:A	chr2:145673899:C:A	rs72857425	0.176	0.068504	0.0114	1.76e-09	1	0.0679953
PGC-EUR	chr2:145662536:C:A	chr2:145673990:G:T	rs72857426	0.1735	0.068504	0.0115	2.27e-09	1	0.0492991
PGC-EUR	chr2:145662536:C:A	chr2:145677426:A:G	rs16825356	0.1735	0.0683	0.0115	3.02e-09	1	0.0441131
PGC-EUR	chr2:145662536:C:A	chr2:145677776:G:A	rs72857431	0.1735	0.068204	0.0115	3.13e-09	1	0.0429346
PGC-EUR	chr2:145662536:C:A	chr2:145680858:A:G	rs72857434	0.1735	0.0689	0.0116	2.45e-09	1	0.0442352
PGC-EUR	chr2:145662536:C:A	chr2:145682377:G:A	rs6430095	0.177	0.068804	0.0115	2.01e-09	1	0.0464979
PGC-EUR	chr2:145662536:C:A	chr2:145683104:A:G	rs2381760	0.1735	0.0689	0.0116	2.54e-09	1	0.0442352
PGC-EUR	chr2:155979281:G:T	chr2:155979281:G:T	rs1881046	0.335	-0.050703	0.0092	3.39e-08	1	0.0524167
PGC-EUR	chr2:155979281:G:T	chr2:155981422:T:C	rs2103263	0.336	-0.050303	0.0092	4.13e-08	1	0.0428756
PGC-EUR	chr2:155979281:G:T	chr2:155983181:G:A	rs16839870	0.335	-0.050199	0.0092	4.35e-08	1	0.0407429
PGC-EUR	chr2:155979281:G:T	chr2:155985687:T:C	rs1527754	0.335	-0.049999	0.0091	4.67e-08	1	0.0477966
PGC-EUR	chr2:155979281:G:T	chr2:155988248:T:A	rs13017997	0.335	-0.050199	0.0091	4e-08	1	0.0529637
PGC-EUR	chr2:155979281:G:T	chr2:155988494:A:T	rs35377330	0.3345	-0.050199	0.0092	4.08e-08	1	0.0405398
PGC-EUR	chr2:155979281:G:T	chr2:155989368:C:T	rs4441417	0.335	-0.050303	0.0091	3.9e-08	1	0.0559062
PGC-EUR	chr2:155979281:G:T	chr2:155990136:A:G	rs2882617	0.335	-0.050303	0.0091	3.84e-08	1	0.0559062
PGC-EUR	chr2:155979281:G:T	chr2:155990440:T:C	rs2351288	0.335	-0.050303	0.0091	3.91e-08	1	0.0559062
PGC-EUR	chr2:155979281:G:T	chr2:155992081:A:G	rs4664189	0.335	-0.050199	0.0091	4.13e-08	1	0.0529637
PGC-EUR	chr2:155979281:G:T	chr2:155992357:G:C	rs4664190	0.335	-0.050104	0.0091	4.17e-08	1	0.0504319
PGC-EUR	chr2:155979281:G:T	chr2:155993078:A:G	rs62177202	0.335	-0.050104	0.0091	4.4e-08	1	0.0504319
PGC-EUR	chr2:155979281:G:T	chr2:155993783:A:G	rs1918534	0.335	-0.050104	0.0091	4.41e-08	1	0.0504319
PGC-EUR	chr2:155979281:G:T	chr2:155994001:C:A	rs1918535	0.335	-0.049999	0.0091	4.57e-08	1	0.0477966
PGC-EUR	chr2:155979281:G:T	chr2:155995143:T:C	rs13029523	0.335	-0.049904	0.0091	4.88e-08	1	0.0452166
PGC-EUR	chr2:155979281:G:T	chr2:155996237:T:C	rs4664191	0.335	-0.049799	0.0091	4.91e-08	1	0.043213
PGC-EUR	chr2:155979281:G:T	chr2:155996656:A:C	rs13032386	0.335	-0.049904	0.0091	4.88e-08	1	0.045551
PGC-EUR	chr2:155979281:G:T	chr2:155996668:G:C	rs13005401	0.3345	-0.049999	0.0091	4.43e-08	1	0.0477966
PGC-EUR	chr2:155979281:G:T	chr2:155999716:C:G	rs13027978	0.335	-0.0494	0.0091	6.26e-08	1	0.0355506
PGC-EUR	chr2:155979281:G:T	chr2:155999745:G:A	rs13026547	0.335	-0.049504	0.0091	6.08e-08	1	0.0373762
PGC-EUR	chr2:155979281:G:T	chr2:156000368:A:G	rs6436115	0.335	-0.049504	0.0091	5.94e-08	1	0.0373762
PGC-EUR	chr2:155979281:G:T	chr2:156000477:C:T	rs6436116	0.335	-0.049504	0.0091	6.05e-08	1	0.0373762
PGC-EUR	chr2:155979281:G:T	chr2:156000899:G:A	rs35052481	0.335	-0.049504	0.0091	6.1e-08	1	0.0373762
PGC-EUR	chr2:155979281:G:T	chr2:156002004:T:C	rs13023954	0.335	-0.0488	0.0091	9.04e-08	1	0.0269532
PGC-EUR	chr2:155995143:T:C	chr2:155979281:G:T	rs1881046	0.335	-0.050703	0.0092	3.39e-08	1	0.0524492
PGC-EUR	chr2:155995143:T:C	chr2:155981422:T:C	rs2103263	0.336	-0.050303	0.0092	4.13e-08	1	0.0429505
PGC-EUR	chr2:155995143:T:C	chr2:155983181:G:A	rs16839870	0.335	-0.050199	0.0092	4.35e-08	1	0.0408267
PGC-EUR	chr2:155995143:T:C	chr2:155985687:T:C	rs1527754	0.335	-0.049999	0.0091	4.67e-08	1	0.0479095
PGC-EUR	chr2:155995143:T:C	chr2:155988248:T:A	rs13017997	0.335	-0.050199	0.0091	4e-08	1	0.0530603
PGC-EUR	chr2:155995143:T:C	chr2:155988494:A:T	rs35377330	0.3345	-0.050199	0.0092	4.08e-08	1	0.040653
PGC-EUR	chr2:155995143:T:C	chr2:155989368:C:T	rs4441417	0.335	-0.050303	0.0091	3.9e-08	1	0.0559931
PGC-EUR	chr2:155995143:T:C	chr2:155990136:A:G	rs2882617	0.335	-0.050303	0.0091	3.84e-08	1	0.0559931
PGC-EUR	chr2:155995143:T:C	chr2:155990440:T:C	rs2351288	0.335	-0.050303	0.0091	3.91e-08	1	0.0559931
PGC-EUR	chr2:155995143:T:C	chr2:155992081:A:G	rs4664189	0.335	-0.050199	0.0091	4.13e-08	1	0.0530603
PGC-EUR	chr2:155995143:T:C	chr2:155992357:G:C	rs4664190	0.335	-0.050104	0.0091	4.17e-08	1	0.0505367
PGC-EUR	chr2:155995143:T:C	chr2:155993078:A:G	rs62177202	0.335	-0.050104	0.0091	4.4e-08	1	0.0505367
PGC-EUR	chr2:155995143:T:C	chr2:155993783:A:G	rs1918534	0.335	-0.050104	0.0091	4.41e-08	1	0.0505367
PGC-EUR	chr2:155995143:T:C	chr2:155994001:C:A	rs1918535	0.335	-0.049999	0.0091	4.57e-08	1	0.0479095
PGC-EUR	chr2:155995143:T:C	chr2:155995143:T:C	rs13029523	0.335	-0.049904	0.0091	4.88e-08	1	0.045333
PGC-EUR	chr2:155995143:T:C	chr2:155996237:T:C	rs4664191	0.335	-0.049799	0.0091	4.91e-08	1	0.0433391
PGC-EUR	chr2:155995143:T:C	chr2:155996656:A:C	rs13032386	0.335	-0.049904	0.0091	4.88e-08	1	0.0456705
PGC-EUR	chr2:155995143:T:C	chr2:155996668:G:C	rs13005401	0.3345	-0.049999	0.0091	4.43e-08	1	0.0479095
PGC-EUR	chr2:155995143:T:C	chr2:155999716:C:G	rs13027978	0.335	-0.0494	0.0091	6.26e-08	1	0.0356962
PGC-EUR	chr2:155995143:T:C	chr2:155999745:G:A	rs13026547	0.335	-0.049504	0.0091	6.08e-08	1	0.0375175
PGC-EUR	chr2:155995143:T:C	chr2:156000368:A:G	rs6436115	0.335	-0.049504	0.0091	5.94e-08	1	0.0375175
PGC-EUR	chr2:155995143:T:C	chr2:156000477:C:T	rs6436116	0.335	-0.049504	0.0091	6.05e-08	1	0.0375175
PGC-EUR	chr2:155995143:T:C	chr2:156000899:G:A	rs35052481	0.335	-0.049504	0.0091	6.1e-08	1	0.0375175
PGC-EUR	chr2:155995143:T:C	chr2:156002004:T:C	rs13023954	0.335	-0.0488	0.0091	9.04e-08	1	0.0271155
PGC-EUR	chr2:161986568:T:C	chr2:161942071:A:G	rs6717424	0.413	0.046599	0.0088	1.19e-07	1	0.0183859
PGC-EUR	chr2:161986568:T:C	chr2:161945674:T:A	rs11693702	0.443	0.048403	0.0087	2.79e-08	1	0.0750868
PGC-EUR	chr2:161986568:T:C	chr2:161946483:G:T	rs12474587	0.425	0.048203	0.0087	3.6e-08	1	0.0663756
PGC-EUR	chr2:161986568:T:C	chr2:161948509:T:A	rs62189668	0.413	0.046599	0.0088	1.04e-07	1	0.0183859
PGC-EUR	chr2:161986568:T:C	chr2:161949898:G:A	rs7604885	0.443	0.048497	0.0087	2.48e-08	1	0.0795814
PGC-EUR	chr2:161986568:T:C	chr2:161953649:T:G	rs7580486	0.443	0.048403	0.0087	2.51e-08	1	0.0750868
PGC-EUR	chr2:161986568:T:C	chr2:161954676:A:G	rs4637136	0.413	0.0464	0.0087	1.1e-07	1	0.0223464
PGC-EUR	chr2:161986568:T:C	chr2:161959657:G:A	rs13011013	0.4125	0.0464	0.0087	1.08e-07	1	0.0223464
PGC-EUR	chr2:161986568:T:C	chr2:161960218:T:G	rs12472555	0.443	0.048298	0.0087	2.51e-08	1	0.0703752
PGC-EUR	chr2:161986568:T:C	chr2:161965005:G:A	rs4233647	0.4125	0.046295	0.0087	1.1e-07	1	0.0210004
PGC-EUR	chr2:161986568:T:C	chr2:161966199:G:A	rs13021985	0.4255	0.047805	0.0087	3.86e-08	1	0.0520106
PGC-EUR	chr2:161986568:T:C	chr2:161968664:C:T	rs12986853	0.413	0.046798	0.0087	8.35e-08	1	0.0283156
PGC-EUR	chr2:161986568:T:C	chr2:161971491:G:A	rs4664442	0.443	0.048298	0.0087	2.36e-08	1	0.0703752
PGC-EUR	chr2:161986568:T:C	chr2:161975183:C:G	rs4340536	0.443	0.048004	0.0087	3.11e-08	1	0.0587409
PGC-EUR	chr2:161986568:T:C	chr2:161975246:G:T	rs4295021	0.413	0.046295	0.0087	1.12e-07	1	0.0210004
PGC-EUR	chr2:161986568:T:C	chr2:161979762:A:G	rs2909444	0.4135	0.046998	0.0087	7.04e-08	1	0.0319172
PGC-EUR	chr2:161986568:T:C	chr2:161980444:C:T	rs2909456	0.377	0.046702	0.0089	1.57e-07	1	0.0144037
PGC-EUR	chr2:161986568:T:C	chr2:161986568:T:C	rs2909455	0.4135	0.046702	0.0087	8.28e-08	1	0.026739
PGC-EUR	chr2:161986568:T:C	chr2:161987158:A:G	rs2052400	0.377	0.046397	0.0089	1.81e-07	1	0.0121132
PGC-EUR	chr2:161986568:T:C	chr2:161989055:T:C	rs1861979	0.4135	0.047198	0.0087	6.22e-08	1	0.0359953
PGC-EUR	chr2:161986568:T:C	chr2:161989345:G:A	rs2909457	0.4435	0.049	0.0087	1.48e-08	1	0.108829
PGC-EUR	chr2:161986568:T:C	chr2:161989929:G:A	rs2909443	0.4135	0.046903	0.0087	7.7e-08	1	0.0301507
PGC-EUR	chr2:161989345:G:A	chr2:161942071:A:G	rs6717424	0.413	0.046599	0.0088	1.19e-07	1	0.0183859
PGC-EUR	chr2:161989345:G:A	chr2:161945674:T:A	rs11693702	0.443	0.048403	0.0087	2.79e-08	1	0.0750869
PGC-EUR	chr2:161989345:G:A	chr2:161946483:G:T	rs12474587	0.425	0.048203	0.0087	3.6e-08	1	0.0663756
PGC-EUR	chr2:161989345:G:A	chr2:161948509:T:A	rs62189668	0.413	0.046599	0.0088	1.04e-07	1	0.0183859
PGC-EUR	chr2:161989345:G:A	chr2:161949898:G:A	rs7604885	0.443	0.048497	0.0087	2.48e-08	1	0.0795814
PGC-EUR	chr2:161989345:G:A	chr2:161953649:T:G	rs7580486	0.443	0.048403	0.0087	2.51e-08	1	0.0750869
PGC-EUR	chr2:161989345:G:A	chr2:161954676:A:G	rs4637136	0.413	0.0464	0.0087	1.1e-07	1	0.0223464
PGC-EUR	chr2:161989345:G:A	chr2:161959657:G:A	rs13011013	0.4125	0.0464	0.0087	1.08e-07	1	0.0223464
PGC-EUR	chr2:161989345:G:A	chr2:161960218:T:G	rs12472555	0.443	0.048298	0.0087	2.51e-08	1	0.0703752
PGC-EUR	chr2:161989345:G:A	chr2:161965005:G:A	rs4233647	0.4125	0.046295	0.0087	1.1e-07	1	0.0210004
PGC-EUR	chr2:161989345:G:A	chr2:161966199:G:A	rs13021985	0.4255	0.047805	0.0087	3.86e-08	1	0.0520106
PGC-EUR	chr2:161989345:G:A	chr2:161968664:C:T	rs12986853	0.413	0.046798	0.0087	8.35e-08	1	0.0283156
PGC-EUR	chr2:161989345:G:A	chr2:161971491:G:A	rs4664442	0.443	0.048298	0.0087	2.36e-08	1	0.0703752
PGC-EUR	chr2:161989345:G:A	chr2:161975183:C:G	rs4340536	0.443	0.048004	0.0087	3.11e-08	1	0.0587409
PGC-EUR	chr2:161989345:G:A	chr2:161975246:G:T	rs4295021	0.413	0.046295	0.0087	1.12e-07	1	0.0210004
PGC-EUR	chr2:161989345:G:A	chr2:161979762:A:G	rs2909444	0.4135	0.046998	0.0087	7.04e-08	1	0.0319172
PGC-EUR	chr2:161989345:G:A	chr2:161980444:C:T	rs2909456	0.377	0.046702	0.0089	1.57e-07	1	0.0144037
PGC-EUR	chr2:161989345:G:A	chr2:161986568:T:C	rs2909455	0.4135	0.046702	0.0087	8.28e-08	1	0.026739
PGC-EUR	chr2:161989345:G:A	chr2:161987158:A:G	rs2052400	0.377	0.046397	0.0089	1.81e-07	1	0.0121132
PGC-EUR	chr2:161989345:G:A	chr2:161989055:T:C	rs1861979	0.4135	0.047198	0.0087	6.22e-08	1	0.0359953
PGC-EUR	chr2:161989345:G:A	chr2:161989345:G:A	rs2909457	0.4435	0.049	0.0087	1.48e-08	1	0.108829
PGC-EUR	chr2:161989345:G:A	chr2:161989929:G:A	rs2909443	0.4135	0.046903	0.0087	7.7e-08	1	0.0301507
PGC-EUR	chr2:197400626:T:C	chr2:197400626:T:C	rs12621129	0.3275	0.066396	0.0092	4.98e-13	1	0.00931002
PGC-EUR	chr2:197400626:T:C	chr2:197366047:A:G	rs788011	0.3355	0.066003	0.0091	5.4e-13	1	0.0104256
PGC-EUR	chr2:197400626:T:C	chr2:197366225:T:C	rs788010	0.335	0.0659	0.0091	5.91e-13	1	0.00965064
PGC-EUR	chr2:197400626:T:C	chr2:197368851:T:G	rs2565165	0.335	0.065797	0.0092	6.69e-13	1	0.00525084
PGC-EUR	chr2:197400626:T:C	chr2:197368952:T:G	rs788007	0.335	0.065797	0.0092	6.56e-13	1	0.00525084
PGC-EUR	chr2:197400626:T:C	chr2:197370650:G:A	rs2564380	0.335	0.066097	0.0092	5.38e-13	1	0.00654109
PGC-EUR	chr2:197400626:T:C	chr2:197371379:T:A	rs2565158	0.335	0.066003	0.0092	5.72e-13	1	0.00610515
PGC-EUR	chr2:197400626:T:C	chr2:197371520:A:G	rs2565157	0.335	0.066003	0.0092	5.67e-13	1	0.00610515
PGC-EUR	chr2:197400626:T:C	chr2:197371610:G:A	rs2565156	0.335	0.066003	0.0092	5.58e-13	1	0.00590885
PGC-EUR	chr2:197400626:T:C	chr2:197371701:A:G	rs2565155	0.335	0.066003	0.0092	5.56e-13	1	0.00610515
PGC-EUR	chr2:197400626:T:C	chr2:197371725:C:T	rs2564379	0.335	0.066097	0.0092	5.13e-13	1	0.00654109
PGC-EUR	chr2:197400626:T:C	chr2:197372163:A:G	rs3097383	0.335	0.066003	0.0092	5.96e-13	1	0.00610515
PGC-EUR	chr2:197400626:T:C	chr2:197372217:G:A	rs2043019	0.335	0.066097	0.0092	5.35e-13	1	0.00654109
PGC-EUR	chr2:197400626:T:C	chr2:197372234:G:A	rs2043018	0.335	0.0659	0.0092	6.05e-13	1	0.00566151
PGC-EUR	chr2:197400626:T:C	chr2:197373499:C:T	rs55725278	0.335	0.066097	0.0092	5.52e-13	1	0.00654109
PGC-EUR	chr2:197400626:T:C	chr2:197373700:T:G	rs11904247	0.3325	0.0659	0.0092	7.17e-13	1	0.00553554
PGC-EUR	chr2:197400626:T:C	chr2:197374501:C:T	rs787980	0.335	0.066097	0.0092	5.29e-13	1	0.00654109
PGC-EUR	chr2:197400626:T:C	chr2:197378144:A:T	rs787979	0.3345	0.066097	0.0092	5.32e-13	1	0.00654109
PGC-EUR	chr2:197400626:T:C	chr2:197383404:C:T	rs787975	0.3295	0.067004	0.0092	3.19e-13	1	0.0163511
PGC-EUR	chr2:197400626:T:C	chr2:197393071:T:C	rs4685	0.3285	0.067201	0.0092	2.9e-13	1	0.0174069
PGC-EUR	chr2:197400626:T:C	chr2:197393664:G:A	rs3115366	0.5185	0.061105	0.0086	1.54e-12	1	0.0386361
PGC-EUR	chr2:197400626:T:C	chr2:197395374:A:T	rs2564389	0.3285	0.067004	0.0092	3.14e-13	1	0.0149529
PGC-EUR	chr2:197400626:T:C	chr2:197396872:A:G	rs56718086	0.5185	0.060803	0.0086	1.8e-12	1	0.0294738
PGC-EUR	chr2:197400626:T:C	chr2:197400802:A:G	rs788018	0.328	0.066798	0.0092	3.65e-13	1	0.0125521
PGC-EUR	chr2:197400626:T:C	chr2:197410205:G:A	rs12151767	0.5185	0.061105	0.0086	1.31e-12	1	0.0376985
PGC-EUR	chr2:197400626:T:C	chr2:197412774:T:C	rs35157131	0.329	0.067004	0.0092	2.8e-13	1	0.0154182
PGC-EUR	chr2:197400626:T:C	chr2:197412827:G:A	rs6710530	0.329	0.067004	0.0092	2.96e-13	1	0.0154182
PGC-EUR	chr2:197400626:T:C	chr2:197413847:G:A	rs55658871	0.5185	0.060898	0.0086	1.52e-12	1	0.0318421
PGC-EUR	chr2:197400626:T:C	chr2:197414110:T:A	rs3097384	0.329	0.066901	0.0092	3.02e-13	1	0.0147551
PGC-EUR	chr2:197400626:T:C	chr2:197415862:T:C	rs788022	0.329	0.067004	0.0092	2.92e-13	1	0.0154182
PGC-EUR	chr2:197400626:T:C	chr2:197417019:T:C	rs699318	0.3295	0.067201	0.0092	2.27e-13	1	0.0182575
PGC-EUR	chr2:197400626:T:C	chr2:197417052:C:A	rs699319	0.329	0.067004	0.0092	2.86e-13	1	0.0154182
PGC-EUR	chr2:197400626:T:C	chr2:197418581:T:C	rs788023	0.3275	0.066798	0.0092	3.63e-13	1	0.0125521
PGC-EUR	chr2:197400626:T:C	chr2:197420830:C:G	rs2565161	0.328	0.066499	0.0092	4.53e-13	1	0.0100488
PGC-EUR	chr2:197400626:T:C	chr2:197421750:A:G	rs2565160	0.3275	0.066798	0.0092	3.47e-13	1	0.0125521
PGC-EUR	chr2:197400626:T:C	chr2:197421857:C:T	rs2244271	0.3285	0.066602	0.0092	3.9e-13	1	0.0107523
PGC-EUR	chr2:197400626:T:C	chr2:197428967:T:C	rs788021	0.329	0.067004	0.0092	2.94e-13	1	0.0154182
PGC-EUR	chr2:197400626:T:C	chr2:197439853:G:A	rs6434928	0.329	0.067098	0.0092	2.63e-13	1	0.016544
PGC-EUR	chr2:197400626:T:C	chr2:197443089:C:T	rs2564372	0.5185	0.061001	0.0086	1.48e-12	1	0.0346302
PGC-EUR	chr2:197400626:T:C	chr2:197443536:G:A	rs3849362	0.5185	0.061001	0.0086	1.41e-12	1	0.0346302
PGC-EUR	chr2:197400626:T:C	chr2:197445665:G:C	rs2565154	0.527	0.060097	0.0087	4.15e-12	1	0.00955129
PGC-EUR	chr2:197400626:T:C	chr2:197446138:A:G	rs2564383	0.3295	0.067201	0.0092	2.5e-13	1	0.0178744
PGC-EUR	chr2:197400626:T:C	chr2:197448576:G:A	rs60617652	0.5185	0.060898	0.0086	1.49e-12	1	0.0318421
PGC-EUR	chr2:197400626:T:C	chr2:197449844:A:G	rs2914983	0.3285	0.067201	0.0092	2.44e-13	1	0.0164088
PGC-EUR	chr2:197400626:T:C	chr2:197450810:G:A	rs787982	0.5185	0.060803	0.0086	1.65e-12	1	0.0294738
PGC-EUR	chr2:197400626:T:C	chr2:197451646:C:G	rs11902195	0.5185	0.060898	0.0086	1.6e-12	1	0.0310789
PGC-EUR	chr2:197400626:T:C	chr2:197460266:A:G	rs787990	0.5185	0.060097	0.0086	3.1e-12	1	0.016659
PGC-EUR	chr2:197400626:T:C	chr2:197460395:G:A	rs787991	0.5185	0.060097	0.0086	3.1e-12	1	0.016659
PGC-EUR	chr2:197400626:T:C	chr2:197465052:A:G	rs55766949	0.5185	0.060201	0.0086	2.79e-12	1	0.0181119
PGC-EUR	chr2:197400626:T:C	chr2:197465140:C:G	rs112612936	0.5185	0.060201	0.0086	2.87e-12	1	0.0181119
PGC-EUR	chr2:197400626:T:C	chr2:197476277:A:G	rs66730758	0.5185	0.059796	0.0086	3.99e-12	1	0.0130888
PGC-EUR	chr2:197400626:T:C	chr2:197476601:A:T	rs11883902	0.5185	0.0599	0.0086	3.59e-12	1	0.0142243
PGC-EUR	chr2:197400626:T:C	chr2:197481073:G:A	rs787983	0.3305	0.0656	0.0092	7.91e-13	1	0.00546621
PGC-EUR	chr2:197400626:T:C	chr2:197484812:A:G	rs6745660	0.518	0.059099	0.0086	6.65e-12	1	0.00718976
PGC-EUR	chr2:197400626:T:C	chr2:197487569:G:A	rs788016	0.5185	0.060003	0.0086	3.2e-12	1	0.0144297
PGC-EUR	chr2:197400626:T:C	chr2:197489690:T:C	rs2565163	0.328	0.065404	0.0092	1.04e-12	1	0.00464123
PGC-EUR	chr2:197400626:T:C	chr2:197491341:T:C	rs2564384	0.518	0.0594	0.0086	5.41e-12	1	0.00912209
PGC-EUR	chr2:197400626:T:C	chr2:197497294:T:C	rs8539	0.3295	0.065001	0.0092	1.35e-12	1	0.00353519
PGC-EUR	chr2:197400626:T:C	chr2:197497800:C:T	rs17730989	0.5185	0.059702	0.0086	4.3e-12	1	0.0118542
PGC-EUR	chr2:197400626:T:C	chr2:197498127:C:A	rs2605039	0.328	0.065497	0.0092	9.22e-13	1	0.0049669
PGC-EUR	chr2:197400626:T:C	chr2:197500319:C:G	rs1116734	0.3285	0.064898	0.0092	1.52e-12	1	0.00321564
PGC-EUR	chr2:197400626:T:C	chr2:197504646:T:C	rs6434930	0.3285	0.065001	0.0092	1.43e-12	1	0.00346406
PGC-EUR	chr2:197400626:T:C	chr2:197507279:C:T	rs112533070	0.5185	0.059598	0.0086	4.63e-12	1	0.0106757
PGC-EUR	chr2:197400626:T:C	chr2:197507311:T:C	rs6760600	0.328	0.065198	0.0092	1.21e-12	1	0.00399551
PGC-EUR	chr2:197400626:T:C	chr2:197510605:C:G	rs7605813	0.328	0.065104	0.0092	1.29e-12	1	0.00373221
PGC-EUR	chr2:197400626:T:C	chr2:197511877:G:A	rs13429666	0.3295	0.064701	0.0092	1.71e-12	1	0.00284716
PGC-EUR	chr2:197400626:T:C	chr2:197518657:A:G	rs10187815	0.328	0.065198	0.0092	1.31e-12	1	0.00399551
PGC-EUR	chr2:197400626:T:C	chr2:197522677:A:G	rs67657812	0.5185	0.059504	0.0086	5.68e-12	1	0.00990699
PGC-EUR	chr2:197400626:T:C	chr2:197524448:G:A	rs55813500	0.5215	0.059297	0.0087	7.01e-12	1	0.00671775
PGC-EUR	chr2:197400626:T:C	chr2:197528773:C:G	rs7580864	0.327	0.064598	0.0092	2.24e-12	1	0.00259121
PGC-EUR	chr2:197400626:T:C	chr2:197534692:G:A	rs111811916	0.5185	0.058599	0.0086	1.11e-11	1	0.00485531
PGC-EUR	chr2:197400626:T:C	chr2:197535944:C:T	rs7590010	0.329	0.064504	0.0092	2.14e-12	1	0.00247162
PGC-EUR	chr2:197400626:T:C	chr2:197536886:G:A	rs56067932	0.518	0.058297	0.0086	1.4e-11	1	0.00383702
PGC-EUR	chr2:197400626:T:C	chr2:197538795:G:A	rs3792160	0.3295	0.064504	0.0092	2.19e-12	1	0.00255114
PGC-EUR	chr2:197400626:T:C	chr2:197538973:C:T	rs3792159	0.328	0.064598	0.0092	2.07e-12	1	0.00267494
PGC-EUR	chr2:197400626:T:C	chr2:197540912:T:A	rs10931784	0.518	0.058203	0.0086	1.47e-11	1	0.00364372
PGC-EUR	chr2:197400626:T:C	chr2:197542453:A:G	rs3792158	0.518	0.057995	0.0086	1.68e-11	1	0.00310147
PGC-EUR	chr2:197400626:T:C	chr2:197544539:G:T	rs11899288	0.518	0.058297	0.0086	1.41e-11	1	0.00391977
PGC-EUR	chr2:197400626:T:C	chr2:197549715:G:A	rs57602436	0.328	0.064598	0.0092	2.12e-12	1	0.00267494
PGC-EUR	chr2:197400626:T:C	chr2:197553263:G:A	rs58837777	0.518	0.057797	0.0086	2.15e-11	1	0.00266206
PGC-EUR	chr2:197400626:T:C	chr2:197555074:T:C	rs17787829	0.518	0.058401	0.0086	1.36e-11	1	0.00416037
PGC-EUR	chr2:197400626:T:C	chr2:197588961:C:T	rs7564917	0.515	0.058099	0.0086	1.84e-11	1	0.00315301
PGC-EUR	chr2:197400626:T:C	chr2:197590705:C:G	rs57046332	0.5155	0.057995	0.0086	2e-11	1	0.00284831
PGC-EUR	chr2:197400626:T:C	chr2:197612896:C:A	rs4389332	0.5165	0.058495	0.0086	1.28e-11	1	0.00439002
PGC-EUR	chr2:197446138:A:G	chr2:197400626:T:C	rs12621129	0.3275	0.066396	0.0092	4.98e-13	1	0.0280359
PGC-EUR	chr2:197446138:A:G	chr2:197366047:A:G	rs788011	0.3355	0.066003	0.0091	5.4e-13	1	0.0348172
PGC-EUR	chr2:197446138:A:G	chr2:197366225:T:C	rs788010	0.335	0.0659	0.0091	5.91e-13	1	0.0329325
PGC-EUR	chr2:197446138:A:G	chr2:197368851:T:G	rs2565165	0.335	0.065797	0.0092	6.69e-13	1	0.0222009
PGC-EUR	chr2:197446138:A:G	chr2:197368952:T:G	rs788007	0.335	0.065797	0.0092	6.56e-13	1	0.0222009
PGC-EUR	chr2:197446138:A:G	chr2:197370650:G:A	rs2564380	0.335	0.066097	0.0092	5.38e-13	1	0.0253546
PGC-EUR	chr2:197446138:A:G	chr2:197371379:T:A	rs2565158	0.335	0.066003	0.0092	5.72e-13	1	0.0242898
PGC-EUR	chr2:197446138:A:G	chr2:197371520:A:G	rs2565157	0.335	0.066003	0.0092	5.67e-13	1	0.0242898
PGC-EUR	chr2:197446138:A:G	chr2:197371610:G:A	rs2565156	0.335	0.066003	0.0092	5.58e-13	1	0.0242846
PGC-EUR	chr2:197446138:A:G	chr2:197371701:A:G	rs2565155	0.335	0.066003	0.0092	5.56e-13	1	0.0242898
PGC-EUR	chr2:197446138:A:G	chr2:197371725:C:T	rs2564379	0.335	0.066097	0.0092	5.13e-13	1	0.0253546
PGC-EUR	chr2:197446138:A:G	chr2:197372163:A:G	rs3097383	0.335	0.066003	0.0092	5.96e-13	1	0.0242898
PGC-EUR	chr2:197446138:A:G	chr2:197372217:G:A	rs2043019	0.335	0.066097	0.0092	5.35e-13	1	0.0253546
PGC-EUR	chr2:197446138:A:G	chr2:197372234:G:A	rs2043018	0.335	0.0659	0.0092	6.05e-13	1	0.0232054
PGC-EUR	chr2:197446138:A:G	chr2:197373499:C:T	rs55725278	0.335	0.066097	0.0092	5.52e-13	1	0.0253546
PGC-EUR	chr2:197446138:A:G	chr2:197373700:T:G	rs11904247	0.3325	0.0659	0.0092	7.17e-13	1	0.0230494
PGC-EUR	chr2:197446138:A:G	chr2:197374501:C:T	rs787980	0.335	0.066097	0.0092	5.29e-13	1	0.0253546
PGC-EUR	chr2:197446138:A:G	chr2:197378144:A:T	rs787979	0.3345	0.066097	0.0092	5.32e-13	1	0.0253546
PGC-EUR	chr2:197446138:A:G	chr2:197383404:C:T	rs787975	0.3295	0.067004	0.0092	3.19e-13	1	0.0389718
PGC-EUR	chr2:197446138:A:G	chr2:197393071:T:C	rs4685	0.3285	0.067201	0.0092	2.9e-13	1	0.0423423
PGC-EUR	chr2:197446138:A:G	chr2:197395374:A:T	rs2564389	0.3285	0.067004	0.0092	3.14e-13	1	0.0388599
PGC-EUR	chr2:197446138:A:G	chr2:197400802:A:G	rs788018	0.328	0.066798	0.0092	3.65e-13	1	0.0344882
PGC-EUR	chr2:197446138:A:G	chr2:197412774:T:C	rs35157131	0.329	0.067004	0.0092	2.8e-13	1	0.0387751
PGC-EUR	chr2:197446138:A:G	chr2:197412827:G:A	rs6710530	0.329	0.067004	0.0092	2.96e-13	1	0.0387751
PGC-EUR	chr2:197446138:A:G	chr2:197414110:T:A	rs3097384	0.329	0.066901	0.0092	3.02e-13	1	0.0362977
PGC-EUR	chr2:197446138:A:G	chr2:197415862:T:C	rs788022	0.329	0.067004	0.0092	2.92e-13	1	0.0387751
PGC-EUR	chr2:197446138:A:G	chr2:197417019:T:C	rs699318	0.3295	0.067201	0.0092	2.27e-13	1	0.0436744
PGC-EUR	chr2:197446138:A:G	chr2:197417052:C:A	rs699319	0.329	0.067004	0.0092	2.86e-13	1	0.0387751
PGC-EUR	chr2:197446138:A:G	chr2:197418581:T:C	rs788023	0.3275	0.066798	0.0092	3.63e-13	1	0.0344882
PGC-EUR	chr2:197446138:A:G	chr2:197420830:C:G	rs2565161	0.328	0.066499	0.0092	4.53e-13	1	0.0295084
PGC-EUR	chr2:197446138:A:G	chr2:197421750:A:G	rs2565160	0.3275	0.066798	0.0092	3.47e-13	1	0.0344882
PGC-EUR	chr2:197446138:A:G	chr2:197421857:C:T	rs2244271	0.3285	0.066602	0.0092	3.9e-13	1	0.0323013
PGC-EUR	chr2:197446138:A:G	chr2:197428967:T:C	rs788021	0.329	0.067004	0.0092	2.94e-13	1	0.0387751
PGC-EUR	chr2:197446138:A:G	chr2:197439853:G:A	rs6434928	0.329	0.067098	0.0092	2.63e-13	1	0.0409014
PGC-EUR	chr2:197446138:A:G	chr2:197446138:A:G	rs2564383	0.3295	0.067201	0.0092	2.5e-13	1	0.0434116
PGC-EUR	chr2:197446138:A:G	chr2:197449844:A:G	rs2914983	0.3285	0.067201	0.0092	2.44e-13	1	0.0429641
PGC-EUR	chr2:197446138:A:G	chr2:197481073:G:A	rs787983	0.3305	0.0656	0.0092	7.91e-13	1	0.0197917
PGC-EUR	chr2:197446138:A:G	chr2:197489690:T:C	rs2565163	0.328	0.065404	0.0092	1.04e-12	1	0.0183329
PGC-EUR	chr2:197446138:A:G	chr2:197497294:T:C	rs8539	0.3295	0.065001	0.0092	1.35e-12	1	0.0161079
PGC-EUR	chr2:197446138:A:G	chr2:197498127:C:A	rs2605039	0.328	0.065497	0.0092	9.22e-13	1	0.0189617
PGC-EUR	chr2:197446138:A:G	chr2:197500319:C:G	rs1116734	0.3285	0.064898	0.0092	1.52e-12	1	0.0155738
PGC-EUR	chr2:197446138:A:G	chr2:197504646:T:C	rs6434930	0.3285	0.065001	0.0092	1.43e-12	1	0.0160554
PGC-EUR	chr2:197446138:A:G	chr2:197507311:T:C	rs6760600	0.328	0.065198	0.0092	1.21e-12	1	0.0170845
PGC-EUR	chr2:197446138:A:G	chr2:197510605:C:G	rs7605813	0.328	0.065104	0.0092	1.29e-12	1	0.0165748
PGC-EUR	chr2:197446138:A:G	chr2:197511877:G:A	rs13429666	0.3295	0.064701	0.0092	1.71e-12	1	0.0147904
PGC-EUR	chr2:197446138:A:G	chr2:197518657:A:G	rs10187815	0.328	0.065198	0.0092	1.31e-12	1	0.0170845
PGC-EUR	chr2:197446138:A:G	chr2:197528773:C:G	rs7580864	0.327	0.064598	0.0092	2.24e-12	1	0.0143619
PGC-EUR	chr2:197446138:A:G	chr2:197530375:T:C	rs7601800	0.329	0.064298	0.0092	2.65e-12	1	0.0134203
PGC-EUR	chr2:197446138:A:G	chr2:197535944:C:T	rs7590010	0.329	0.064504	0.0092	2.14e-12	1	0.0140701
PGC-EUR	chr2:197446138:A:G	chr2:197536759:A:G	rs6713113	0.328	0.064504	0.0092	2.21e-12	1	0.0140339
PGC-EUR	chr2:197446138:A:G	chr2:197538795:G:A	rs3792160	0.3295	0.064504	0.0092	2.19e-12	1	0.0141548
PGC-EUR	chr2:197446138:A:G	chr2:197538973:C:T	rs3792159	0.328	0.064598	0.0092	2.07e-12	1	0.0144518
PGC-EUR	chr2:197446138:A:G	chr2:197544668:A:G	rs11678929	0.3295	0.064101	0.0092	3.02e-12	1	0.0127935
PGC-EUR	chr2:197446138:A:G	chr2:197544887:G:A	rs7568250	0.328	0.064204	0.0092	2.94e-12	1	0.0131928
PGC-EUR	chr2:197446138:A:G	chr2:197545160:A:G	rs11680291	0.329	0.063998	0.0092	3.14e-12	1	0.0126908
PGC-EUR	chr2:197446138:A:G	chr2:197548968:G:C	rs13418032	0.3275	0.063998	0.0092	3.42e-12	1	0.0126657
PGC-EUR	chr2:197446138:A:G	chr2:197549715:G:A	rs57602436	0.328	0.064598	0.0092	2.12e-12	1	0.0144518
PGC-EUR	chr2:197446138:A:G	chr2:197549989:A:T	rs1563340	0.3275	0.063801	0.0092	4.09e-12	1	0.0122308
PGC-EUR	chr2:197446138:A:G	chr2:197562236:G:A	rs6434933	0.3295	0.063904	0.0092	3.64e-12	1	0.0125381
PGC-EUR	chr2:197446138:A:G	chr2:197580877:T:C	rs6715105	0.325	0.063604	0.0092	5.61e-12	1	0.0117897
PGC-EUR	chr2:197446138:A:G	chr2:197582135:T:C	rs10172961	0.327	0.063698	0.0092	4.5e-12	1	0.0119783
PGC-EUR	chr2:197446138:A:G	chr2:197615348:G:A	rs6719729	0.3255	0.063604	0.0092	4.65e-12	1	0.0118434
PGC-EUR	chr2:199136510:G:A	chr2:199135365:C:G	rs12624145	0.4115	-0.067799	0.0088	1.06e-14	1	0.0216408
PGC-EUR	chr2:199136510:G:A	chr2:199136510:G:A	rs4144848	0.4115	-0.067902	0.0088	9.35e-15	1	0.022859
PGC-EUR	chr2:199136510:G:A	chr2:199137844:G:C	rs1530873	0.4125	-0.067799	0.0088	1.06e-14	1	0.0216408
PGC-EUR	chr2:199136510:G:A	chr2:199146723:G:T	rs6733580	0.4115	-0.067397	0.0087	1.31e-14	1	0.0265981
PGC-EUR	chr2:199136510:G:A	chr2:199149213:C:T	rs1817081	0.4115	-0.067303	0.0087	1.39e-14	1	0.0251816
PGC-EUR	chr2:199136510:G:A	chr2:199149294:G:T	rs2345458	0.4115	-0.067201	0.0087	1.52e-14	1	0.0236319
PGC-EUR	chr2:199136510:G:A	chr2:199150705:G:T	rs921465	0.4115	-0.066901	0.0087	1.91e-14	1	0.0202565
PGC-EUR	chr2:199136510:G:A	chr2:199150781:G:A	rs921464	0.4115	-0.067004	0.0087	1.79e-14	1	0.0213625
PGC-EUR	chr2:199136510:G:A	chr2:199151609:T:A	rs1376595	0.4115	-0.066798	0.0087	2.18e-14	1	0.0192431
PGC-EUR	chr2:199136510:G:A	chr2:199152074:T:C	rs1562874	0.4125	-0.0662	0.0087	3.7e-14	1	0.0145805
PGC-EUR	chr2:199136510:G:A	chr2:199152511:C:A	rs1562873	0.412	-0.065797	0.0087	4.94e-14	1	0.0127082
PGC-EUR	chr2:199136510:G:A	chr2:199154382:C:T	rs9288302	0.412	-0.0656	0.0087	5.86e-14	1	0.0119991
PGC-EUR	chr2:199136510:G:A	chr2:199154725:G:C	rs2122846	0.412	-0.0656	0.0087	6.1e-14	1	0.0121629
PGC-EUR	chr2:199136510:G:A	chr2:199156980:A:G	rs2345459	0.4115	-0.066499	0.0087	2.9e-14	1	0.0164423
PGC-EUR	chr2:199136510:G:A	chr2:199157824:A:T	rs10208243	0.4115	-0.066396	0.0087	2.98e-14	1	0.0157474
PGC-EUR	chr2:199136510:G:A	chr2:199158256:G:A	rs6760109	0.4115	-0.066396	0.0087	2.98e-14	1	0.0157474
PGC-EUR	chr2:199136510:G:A	chr2:199158357:A:C	rs6731445	0.4115	-0.066396	0.0087	3.04e-14	1	0.0157474
PGC-EUR	chr2:199136510:G:A	chr2:199160359:C:T	rs2881160	0.4115	-0.066303	0.0087	3.34e-14	1	0.0151697
PGC-EUR	chr2:199136510:G:A	chr2:199161140:A:T	rs6743084	0.4115	-0.066097	0.0087	4.03e-14	1	0.013989
PGC-EUR	chr2:199136510:G:A	chr2:199162582:A:T	rs1868913	0.4115	-0.066097	0.0087	3.95e-14	1	0.0140402
PGC-EUR	chr2:199136510:G:A	chr2:199163981:G:A	rs896350	0.4115	-0.066303	0.0087	3.42e-14	1	0.0151697
PGC-EUR	chr2:199136510:G:A	chr2:199181690:A:C	rs113157823	0.4335	-0.064804	0.0087	7.67e-14	1	0.0101979
PGC-EUR	chr2:199136510:G:A	chr2:199182951:A:G	rs111796899	0.4315	-0.065001	0.0087	6.73e-14	1	0.0101506
PGC-EUR	chr2:199136510:G:A	chr2:199183609:A:G	rs12611560	0.4315	-0.0656	0.0087	4.2e-14	1	0.0115198
PGC-EUR	chr2:199136510:G:A	chr2:199183663:G:A	rs12618091	0.4315	-0.065198	0.0087	6.05e-14	1	0.010529
PGC-EUR	chr2:199136510:G:A	chr2:199189499:A:G	rs6715416	0.4325	-0.065104	0.0087	6.33e-14	1	0.0103181
PGC-EUR	chr2:199136510:G:A	chr2:199190144:A:G	rs4270295	0.4315	-0.065198	0.0087	5.87e-14	1	0.010529
PGC-EUR	chr2:199136510:G:A	chr2:199191249:A:G	rs7573661	0.432	-0.065104	0.0087	5.98e-14	1	0.0103408
PGC-EUR	chr2:199136510:G:A	chr2:199191734:C:G	rs7600726	0.4325	-0.065104	0.0087	6.3e-14	1	0.0103181
PGC-EUR	chr2:199136510:G:A	chr2:199212200:C:T	rs13029315	0.4305	-0.065001	0.0087	7.55e-14	1	0.0100367
PGC-EUR	chr2:199136510:G:A	chr2:199125384:A:G	rs1451488	0.4385	-0.070895	0.0087	4.47e-16	1	0.34486
PGC-EUR	chr2:199136510:G:A	chr2:199135299:A:G	rs2345457	0.4125	-0.067797	0.0088	1.09e-14	1	0.0215031
PGC-EUR	chr2:199136510:G:A	chr2:199140251:G:T	rs4673248	0.4135	-0.068204	0.0087	6.46e-15	1	0.0445567
PGC-EUR	chr2:199136510:G:A	chr2:199142579:C:T	rs3963519	0.4125	-0.0683	0.0087	5.69e-15	1	0.0476773
PGC-EUR	chr2:199136510:G:A	chr2:199144084:C:T	rs16831039	0.413	-0.067904	0.0088	8.8e-15	1	0.0228837
PGC-EUR	chr2:199136510:G:A	chr2:199144171:A:G	rs1376584	0.4115	-0.067102	0.0087	1.69e-14	1	0.0225087
PGC-EUR	chr2:199136510:G:A	chr2:199145365:T:G	rs1451484	0.4135	-0.067498	0.0087	1.16e-14	1	0.0280825
PGC-EUR	chr2:199136510:G:A	chr2:199145860:T:C	rs1349505	0.4125	-0.066899	0.0087	2.07e-14	1	0.0201323
PGC-EUR	chr2:199136510:G:A	chr2:199145961:C:T	rs16831051	0.413	-0.066995	0.0087	1.87e-14	1	0.0211498
PGC-EUR	chr2:199136510:G:A	chr2:199148279:G:C	rs1451483	0.4135	-0.067498	0.0087	1.2e-14	1	0.0280825
PGC-EUR	chr2:199136510:G:A	chr2:199148857:T:C	rs1901321	0.4135	-0.067498	0.0087	1.19e-14	1	0.0280825
PGC-EUR	chr2:199136510:G:A	chr2:199149760:T:C	rs12471454	0.4135	-0.067198	0.0087	1.51e-14	1	0.0230635
PGC-EUR	chr2:199136510:G:A	chr2:199150371:C:A	rs1451473	0.4125	-0.066599	0.0087	2.56e-14	1	0.0174379
PGC-EUR	chr2:199136510:G:A	chr2:199150838:C:A	rs1868915	0.4125	-0.066503	0.0087	2.72e-14	1	0.0167105
PGC-EUR	chr2:199136510:G:A	chr2:199152400:C:T	rs4673254	0.414	-0.066001	0.0087	4.53e-14	1	0.0135297
PGC-EUR	chr2:199136510:G:A	chr2:199153257:A:G	rs11883544	0.4135	-0.065595	0.0087	5.85e-14	1	0.0119489
PGC-EUR	chr2:199136510:G:A	chr2:199154272:G:A	rs1376593	0.413	-0.065905	0.0087	4.92e-14	1	0.0131059
PGC-EUR	chr2:199136510:G:A	chr2:199154640:C:A	rs1451503	0.414	-0.065905	0.0087	4.96e-14	1	0.0131059
PGC-EUR	chr2:199136510:G:A	chr2:199155551:T:C	rs55857304	0.4125	-0.066599	0.0087	2.57e-14	1	0.0171001
PGC-EUR	chr2:199136510:G:A	chr2:199156012:C:T	rs4101817	0.4125	-0.066599	0.0087	2.64e-14	1	0.0171001
PGC-EUR	chr2:199136510:G:A	chr2:199157868:C:T	rs2198154	0.412	-0.066503	0.0087	2.75e-14	1	0.0163991
PGC-EUR	chr2:199136510:G:A	chr2:199161529:C:T	rs7566154	0.412	-0.066503	0.0087	2.93e-14	1	0.0163991
PGC-EUR	chr2:199136510:G:A	chr2:199162767:T:A	rs1901323	0.4125	-0.066204	0.0087	3.7e-14	1	0.0145466
PGC-EUR	chr2:199136510:G:A	chr2:199163236:C:T	rs10931853	0.412	-0.066204	0.0087	3.68e-14	1	0.0145466
PGC-EUR	chr2:199136510:G:A	chr2:199163975:T:C	rs60642146	0.4125	-0.066396	0.0087	3.03e-14	1	0.015682
PGC-EUR	chr2:199136510:G:A	chr2:199180308:C:A	rs62178712	0.4345	-0.065296	0.0087	5.69e-14	1	0.0107149
PGC-EUR	chr2:199136510:G:A	chr2:199213208:A:T	rs28853425	0.4335	-0.064997	0.0087	7.55e-14	1	0.0100097
PGC-EUR	chr2:199136510:G:A	chr2:199217898:C:T	rs1349507	0.4335	-0.065403	0.0087	5.64e-14	1	0.0108681
PGC-EUR	chr2:199136510:G:A	chr2:199224759:G:T	rs7559104	0.4325	-0.066503	0.0087	2.43e-14	1	0.015236
PGC-EUR	chr2:199136510:G:A	chr2:199225069:A:G	rs55848302	0.4325	-0.066396	0.0087	2.57e-14	1	0.0152201
PGC-EUR	chr2:199136510:G:A	chr2:199226633:T:G	rs7560391	0.439	-0.065702	0.0087	4.61e-14	1	0.011592
PGC-EUR	chr2:199136510:G:A	chr2:199231287:G:T	rs60461384	0.4395	-0.066204	0.0087	3.03e-14	1	0.013386
PGC-EUR	chr2:199136510:G:A	chr2:199232764:G:A	rs11690732	0.4395	-0.066097	0.0087	3.39e-14	1	0.0129399
PGC-EUR	chr2:199136510:G:A	chr2:199235402:T:G	rs57772917	0.4515	-0.067198	0.0088	2.02e-14	1	0.01442
PGC-EUR	chr2:199136510:G:A	chr2:199236869:G:C	rs4673288	0.4395	-0.066097	0.0087	3.29e-14	1	0.0129399
PGC-EUR	chr2:199136510:G:A	chr2:199243233:T:C	rs62178738	0.4395	-0.066599	0.0087	2.15e-14	1	0.015418
PGC-EUR	chr2:199136510:G:A	chr2:199247902:A:C	rs11687524	0.4395	-0.066599	0.0087	2.25e-14	1	0.0155817
PGC-EUR	chr2:199136510:G:A	chr2:199250016:C:A	rs260746	0.4395	-0.0663	0.0087	2.8e-14	1	0.0139264
PGC-EUR	chr2:199136510:G:A	chr2:199256438:C:T	rs260755	0.4425	-0.066396	0.0087	2.28e-14	1	0.0140108
PGC-EUR	chr2:199916014:T:C	chr2:199860750:T:C	rs71424239	0.18	0.084001	0.0113	8.89e-14	1	0.0226708
PGC-EUR	chr2:199916014:T:C	chr2:199871784:C:G	rs11693528	0.19	0.080505	0.011	2.81e-13	1	0.012281
PGC-EUR	chr2:199916014:T:C	chr2:199876997:G:A	rs11694369	0.18	0.084001	0.0112	8.14e-14	1	0.0326055
PGC-EUR	chr2:199916014:T:C	chr2:199903768:C:T	rs56155997	0.18	0.085002	0.0112	3.88e-14	1	0.0552338
PGC-EUR	chr2:199916014:T:C	chr2:199910402:T:C	rs35594306	0.18	0.084099	0.0112	6.8e-14	1	0.0342382
PGC-EUR	chr2:199916014:T:C	chr2:199916014:T:C	rs35220450	0.18	0.084796	0.0112	4.22e-14	1	0.0493235
PGC-EUR	chr2:199916014:T:C	chr2:199946234:C:G	rs11680723	0.178	0.086495	0.0113	2.05e-14	1	0.0901043
PGC-EUR	chr2:199916014:T:C	chr2:200036143:C:T	rs203769	0.1645	0.085798	0.0116	1.71e-13	1	0.0177807
PGC-EUR	chr2:199916014:T:C	chr2:200037688:G:A	rs203767	0.1645	0.086299	0.0117	1.31e-13	1	0.0163441
PGC-EUR	chr2:199916014:T:C	chr2:200037949:T:C	rs203766	0.1645	0.085896	0.0116	1.61e-13	1	0.0184378
PGC-EUR	chr2:199916014:T:C	chr2:200038297:G:A	rs203765	0.1645	0.085896	0.0116	1.62e-13	1	0.0184378
PGC-EUR	chr2:199916014:T:C	chr2:200038466:T:A	rs188102	0.1645	0.085896	0.0116	1.61e-13	1	0.0184378
PGC-EUR	chr2:199916014:T:C	chr2:200040413:C:A	rs203762	0.1645	0.086604	0.0117	1.11e-13	1	0.0182176
PGC-EUR	chr2:199916014:T:C	chr2:200045624:C:A	rs12619136	0.1645	0.086495	0.0117	1.14e-13	1	0.0175089
PGC-EUR	chr2:199916014:T:C	chr2:200045930:A:C	rs56225698	0.1645	0.086201	0.0117	1.37e-13	1	0.0158104
PGC-EUR	chr2:199916014:T:C	chr2:200048730:C:T	rs78527234	0.1645	0.086397	0.0117	1.2e-13	1	0.0169096
PGC-EUR	chr2:199916014:T:C	chr2:200049020:C:T	rs74771155	0.1645	0.086495	0.0117	1.14e-13	1	0.0175089
PGC-EUR	chr2:199916014:T:C	chr2:200049099:T:G	rs79156935	0.1645	0.086495	0.0117	1.15e-13	1	0.0175089
PGC-EUR	chr2:199916014:T:C	chr2:200050993:T:C	rs79333757	0.1645	0.086397	0.0117	1.23e-13	1	0.0169096
PGC-EUR	chr2:199916014:T:C	chr2:200051281:G:A	rs11688168	0.1645	0.086397	0.0117	1.26e-13	1	0.0169096
PGC-EUR	chr2:199916014:T:C	chr2:200051507:T:C	rs11694236	0.1645	0.086702	0.0117	1.14e-13	1	0.0188951
PGC-EUR	chr2:199916014:T:C	chr2:200051516:C:T	rs11688194	0.1645	0.086604	0.0117	1.16e-13	1	0.0182176
PGC-EUR	chr2:199916014:T:C	chr2:200051680:C:T	rs34381014	0.1645	0.086397	0.0117	1.24e-13	1	0.0169096
PGC-EUR	chr2:199916014:T:C	chr2:200055113:C:T	rs56285751	0.1645	0.086397	0.0117	1.29e-13	1	0.0169096
PGC-EUR	chr2:199916014:T:C	chr2:200058358:A:G	rs11679658	0.1645	0.086201	0.0117	1.43e-13	1	0.0158104
PGC-EUR	chr2:199916014:T:C	chr2:200064808:C:T	rs76568708	0.1645	0.086005	0.0117	1.66e-13	1	0.0148311
PGC-EUR	chr2:199916014:T:C	chr2:200076644:T:C	rs74706215	0.1655	0.084796	0.0116	3.12e-13	1	0.0128529
PGC-EUR	chr2:199916014:T:C	chr2:200099029:G:C	rs78954994	0.1565	0.090297	0.0119	3.8e-14	1	0.0526273
PGC-EUR	chr2:199916014:T:C	chr2:199863752:C:A	rs769948	0.1895	0.079901	0.011	4.62e-13	1	0.0104417
PGC-EUR	chr2:199916014:T:C	chr2:199869645:C:T	rs769952	0.19	0.080003	0.011	4.01e-13	1	0.0107699
PGC-EUR	chr2:199916014:T:C	chr2:199884843:A:G	rs281785	0.19	0.080501	0.011	2.7e-13	1	0.012267
PGC-EUR	chr2:199916014:T:C	chr2:199885026:T:A	rs281784	0.19	0.080501	0.011	2.63e-13	1	0.012267
PGC-EUR	chr2:199916014:T:C	chr2:199885721:C:T	rs188146	0.191	0.080298	0.011	2.58e-13	1	0.0116004
PGC-EUR	chr2:199916014:T:C	chr2:199886859:G:A	rs281783	0.191	0.080298	0.011	2.63e-13	1	0.0116004
PGC-EUR	chr2:199916014:T:C	chr2:199888950:G:A	rs281782	0.191	0.080298	0.011	2.51e-13	1	0.0116004
PGC-EUR	chr2:199916014:T:C	chr2:199889178:T:C	rs166848	0.191	0.080298	0.011	2.51e-13	1	0.0116004
PGC-EUR	chr2:199916014:T:C	chr2:199889670:A:C	rs281781	0.19	0.080501	0.011	2.58e-13	1	0.012267
PGC-EUR	chr2:199916014:T:C	chr2:199902789:C:T	rs1658807	0.191	0.080704	0.011	1.95e-13	1	0.0130234
PGC-EUR	chr2:199916014:T:C	chr2:199904816:T:G	rs1704186	0.191	0.080704	0.011	1.89e-13	1	0.0130234
PGC-EUR	chr2:199916014:T:C	chr2:199907997:T:C	rs281786	0.191	0.080603	0.011	2.02e-13	1	0.0126351
PGC-EUR	chr2:199916014:T:C	chr2:199915975:T:G	rs281789	0.191	0.081303	0.011	1.27e-13	1	0.015908
PGC-EUR	chr2:199916014:T:C	chr2:199918982:A:T	rs281788	0.191	0.081101	0.011	1.36e-13	1	0.0148117
PGC-EUR	chr2:199916014:T:C	chr2:199921131:T:C	rs13016447	0.191	0.081101	0.011	1.37e-13	1	0.0148117
PGC-EUR	chr2:199916014:T:C	chr2:199922996:T:C	rs281759	0.191	0.081101	0.011	1.45e-13	1	0.0148117
PGC-EUR	chr2:199916014:T:C	chr2:199923081:A:G	rs281760	0.191	0.081101	0.011	1.44e-13	1	0.0148117
PGC-EUR	chr2:199916014:T:C	chr2:199927775:G:T	rs3098341	0.191	0.081202	0.011	1.33e-13	1	0.0153424
PGC-EUR	chr2:199916014:T:C	chr2:199928158:C:T	rs971232	0.191	0.081202	0.011	1.33e-13	1	0.0153424
PGC-EUR	chr2:199916014:T:C	chr2:199930147:C:T	rs281763	0.191	0.082197	0.011	6.57e-14	1	0.0225882
PGC-EUR	chr2:199916014:T:C	chr2:199934478:C:G	rs281762	0.1915	0.082004	0.011	7.66e-14	1	0.020597
PGC-EUR	chr2:199916014:T:C	chr2:199942131:G:A	rs166846	0.191	0.082096	0.011	7.53e-14	1	0.0214273
PGC-EUR	chr2:199916014:T:C	chr2:199944986:T:C	rs281769	0.191	0.082096	0.011	7.1e-14	1	0.0214273
PGC-EUR	chr2:199916014:T:C	chr2:199947479:C:A	rs281771	0.1915	0.082197	0.011	7.04e-14	1	0.0223967
PGC-EUR	chr2:199916014:T:C	chr2:199949849:C:T	rs281774	0.1915	0.082197	0.011	6.71e-14	1	0.0223967
PGC-EUR	chr2:199916014:T:C	chr2:199949997:A:T	rs176008	0.1915	0.082197	0.011	6.71e-14	1	0.0223967
PGC-EUR	chr2:199916014:T:C	chr2:199950086:C:G	rs1509835	0.1915	0.082096	0.011	7.17e-14	1	0.0214273
PGC-EUR	chr2:199916014:T:C	chr2:199951659:C:T	rs1658810	0.191	0.082299	0.011	6.51e-14	1	0.0241575
PGC-EUR	chr2:199916014:T:C	chr2:199953535:T:C	rs4410273	0.191	0.081497	0.011	1.13e-13	1	0.0168
PGC-EUR	chr2:199916014:T:C	chr2:199954454:C:A	rs4673611	0.191	0.081598	0.011	1.11e-13	1	0.0174622
PGC-EUR	chr2:199916014:T:C	chr2:199955782:T:G	rs281766	0.191	0.081497	0.011	1.14e-13	1	0.0168
PGC-EUR	chr2:199916014:T:C	chr2:199958637:T:A	rs166845	0.191	0.081497	0.011	1.11e-13	1	0.0168
PGC-EUR	chr2:199916014:T:C	chr2:199960517:A:T	rs281768	0.191	0.0817	0.011	9.51e-14	1	0.0263115
PGC-EUR	chr2:199916014:T:C	chr2:199965270:G:A	rs10178177	0.191	0.081598	0.011	1.02e-13	1	0.0174622
PGC-EUR	chr2:199916014:T:C	chr2:199965414:G:T	rs4263095	0.1915	0.081903	0.011	8.43e-14	1	0.01974
PGC-EUR	chr2:199916014:T:C	chr2:199969559:T:G	rs281776	0.191	0.082096	0.011	7.83e-14	1	0.0214273
PGC-EUR	chr2:199916014:T:C	chr2:199973890:G:A	rs11895190	0.191	0.081396	0.011	1.23e-13	1	0.0161788
PGC-EUR	chr2:199916014:T:C	chr2:199981943:C:T	rs281794	0.191	0.081303	0.011	1.35e-13	1	0.0156409
PGC-EUR	chr2:199916014:T:C	chr2:199983267:G:A	rs281793	0.191	0.081101	0.011	1.49e-13	1	0.0145756
PGC-EUR	chr2:199916014:T:C	chr2:199995415:T:C	rs6743396	0.1645	0.086297	0.0117	1.32e-13	1	0.0166378
PGC-EUR	chr2:199916014:T:C	chr2:199996438:T:G	rs6435040	0.1645	0.086297	0.0117	1.31e-13	1	0.0163329
PGC-EUR	chr2:199916014:T:C	chr2:199998626:A:C	rs4673634	0.1645	0.086104	0.0117	1.44e-13	1	0.0153116
PGC-EUR	chr2:199916014:T:C	chr2:200002421:A:G	rs6435041	0.1645	0.086104	0.0117	1.44e-13	1	0.0153116
PGC-EUR	chr2:199916014:T:C	chr2:200005474:C:G	rs1605900	0.1645	0.086297	0.0117	1.26e-13	1	0.0161939
PGC-EUR	chr2:199916014:T:C	chr2:200009720:G:T	rs1509832	0.1645	0.086297	0.0117	1.27e-13	1	0.0163329
PGC-EUR	chr2:199916014:T:C	chr2:200017887:C:T	rs2202922	0.1645	0.086297	0.0117	1.3e-13	1	0.0163329
PGC-EUR	chr2:199916014:T:C	chr2:200019892:A:C	rs3106089	0.1645	0.086297	0.0117	1.32e-13	1	0.0163329
PGC-EUR	chr2:199946234:C:G	chr2:199860750:T:C	rs71424239	0.18	0.084001	0.0113	8.89e-14	1	0.0228772
PGC-EUR	chr2:199946234:C:G	chr2:199871784:C:G	rs11693528	0.19	0.080505	0.011	2.81e-13	1	0.0123764
PGC-EUR	chr2:199946234:C:G	chr2:199876997:G:A	rs11694369	0.18	0.084001	0.0112	8.14e-14	1	0.0328759
PGC-EUR	chr2:199946234:C:G	chr2:199903768:C:T	rs56155997	0.18	0.085002	0.0112	3.88e-14	1	0.055689
PGC-EUR	chr2:199946234:C:G	chr2:199910402:T:C	rs35594306	0.18	0.084099	0.0112	6.8e-14	1	0.0345218
PGC-EUR	chr2:199946234:C:G	chr2:199916014:T:C	rs35220450	0.18	0.084796	0.0112	4.22e-14	1	0.0497302
PGC-EUR	chr2:199946234:C:G	chr2:199946234:C:G	rs11680723	0.178	0.086495	0.0113	2.05e-14	1	0.0911452
PGC-EUR	chr2:199946234:C:G	chr2:200036143:C:T	rs203769	0.1645	0.085798	0.0116	1.71e-13	1	0.0175821
PGC-EUR	chr2:199946234:C:G	chr2:200037688:G:A	rs203767	0.1645	0.086299	0.0117	1.31e-13	1	0.0161813
PGC-EUR	chr2:199946234:C:G	chr2:200037949:T:C	rs203766	0.1645	0.085896	0.0116	1.61e-13	1	0.0182228
PGC-EUR	chr2:199946234:C:G	chr2:200038297:G:A	rs203765	0.1645	0.085896	0.0116	1.62e-13	1	0.0182228
PGC-EUR	chr2:199946234:C:G	chr2:200038466:T:A	rs188102	0.1645	0.085896	0.0116	1.61e-13	1	0.0182228
PGC-EUR	chr2:199946234:C:G	chr2:200040413:C:A	rs203762	0.1645	0.086604	0.0117	1.11e-13	1	0.0180081
PGC-EUR	chr2:199946234:C:G	chr2:200045624:C:A	rs12619136	0.1645	0.086495	0.0117	1.14e-13	1	0.0173171
PGC-EUR	chr2:199946234:C:G	chr2:200045930:A:C	rs56225698	0.1645	0.086201	0.0117	1.37e-13	1	0.0156608
PGC-EUR	chr2:199946234:C:G	chr2:200048730:C:T	rs78527234	0.1645	0.086397	0.0117	1.2e-13	1	0.0167327
PGC-EUR	chr2:199946234:C:G	chr2:200049020:C:T	rs74771155	0.1645	0.086495	0.0117	1.14e-13	1	0.0173171
PGC-EUR	chr2:199946234:C:G	chr2:200049099:T:G	rs79156935	0.1645	0.086495	0.0117	1.15e-13	1	0.0173171
PGC-EUR	chr2:199946234:C:G	chr2:200050993:T:C	rs79333757	0.1645	0.086397	0.0117	1.23e-13	1	0.0167327
PGC-EUR	chr2:199946234:C:G	chr2:200051281:G:A	rs11688168	0.1645	0.086397	0.0117	1.26e-13	1	0.0167327
PGC-EUR	chr2:199946234:C:G	chr2:200051507:T:C	rs11694236	0.1645	0.086702	0.0117	1.14e-13	1	0.0186686
PGC-EUR	chr2:199946234:C:G	chr2:200051516:C:T	rs11688194	0.1645	0.086604	0.0117	1.16e-13	1	0.0180081
PGC-EUR	chr2:199946234:C:G	chr2:200051680:C:T	rs34381014	0.1645	0.086397	0.0117	1.24e-13	1	0.0167327
PGC-EUR	chr2:199946234:C:G	chr2:200055113:C:T	rs56285751	0.1645	0.086397	0.0117	1.29e-13	1	0.0167327
PGC-EUR	chr2:199946234:C:G	chr2:200058358:A:G	rs11679658	0.1645	0.086201	0.0117	1.43e-13	1	0.0156608
PGC-EUR	chr2:199946234:C:G	chr2:200064808:C:T	rs76568708	0.1645	0.086005	0.0117	1.66e-13	1	0.0147056
PGC-EUR	chr2:199946234:C:G	chr2:200076644:T:C	rs74706215	0.1655	0.084796	0.0116	3.12e-13	1	0.0127838
PGC-EUR	chr2:199946234:C:G	chr2:200099029:G:C	rs78954994	0.1565	0.090297	0.0119	3.8e-14	1	0.0511195
PGC-EUR	chr2:199946234:C:G	chr2:199863752:C:A	rs769948	0.1895	0.079901	0.011	4.62e-13	1	0.0105313
PGC-EUR	chr2:199946234:C:G	chr2:199864835:A:G	rs769949	0.1895	0.079901	0.011	4.34e-13	1	0.0105313
PGC-EUR	chr2:199946234:C:G	chr2:199869645:C:T	rs769952	0.19	0.080003	0.011	4.01e-13	1	0.0108575
PGC-EUR	chr2:199946234:C:G	chr2:199884843:A:G	rs281785	0.19	0.080501	0.011	2.7e-13	1	0.0123623
PGC-EUR	chr2:199946234:C:G	chr2:199885026:T:A	rs281784	0.19	0.080501	0.011	2.63e-13	1	0.0123623
PGC-EUR	chr2:199946234:C:G	chr2:199885721:C:T	rs188146	0.191	0.080298	0.011	2.58e-13	1	0.0116923
PGC-EUR	chr2:199946234:C:G	chr2:199886859:G:A	rs281783	0.191	0.080298	0.011	2.63e-13	1	0.0116923
PGC-EUR	chr2:199946234:C:G	chr2:199888950:G:A	rs281782	0.191	0.080298	0.011	2.51e-13	1	0.0116923
PGC-EUR	chr2:199946234:C:G	chr2:199889178:T:C	rs166848	0.191	0.080298	0.011	2.51e-13	1	0.0116923
PGC-EUR	chr2:199946234:C:G	chr2:199889670:A:C	rs281781	0.19	0.080501	0.011	2.58e-13	1	0.0123623
PGC-EUR	chr2:199946234:C:G	chr2:199902789:C:T	rs1658807	0.191	0.080704	0.011	1.95e-13	1	0.0131227
PGC-EUR	chr2:199946234:C:G	chr2:199904816:T:G	rs1704186	0.191	0.080704	0.011	1.89e-13	1	0.0131227
PGC-EUR	chr2:199946234:C:G	chr2:199907997:T:C	rs281786	0.191	0.080603	0.011	2.02e-13	1	0.0127324
PGC-EUR	chr2:199946234:C:G	chr2:199915975:T:G	rs281789	0.191	0.081303	0.011	1.27e-13	1	0.0160226
PGC-EUR	chr2:199946234:C:G	chr2:199918982:A:T	rs281788	0.191	0.081101	0.011	1.36e-13	1	0.0149205
PGC-EUR	chr2:199946234:C:G	chr2:199921131:T:C	rs13016447	0.191	0.081101	0.011	1.37e-13	1	0.0149205
PGC-EUR	chr2:199946234:C:G	chr2:199922996:T:C	rs281759	0.191	0.081101	0.011	1.45e-13	1	0.0149205
PGC-EUR	chr2:199946234:C:G	chr2:199923081:A:G	rs281760	0.191	0.081101	0.011	1.44e-13	1	0.0149205
PGC-EUR	chr2:199946234:C:G	chr2:199927775:G:T	rs3098341	0.191	0.081202	0.011	1.33e-13	1	0.015454
PGC-EUR	chr2:199946234:C:G	chr2:199928158:C:T	rs971232	0.191	0.081202	0.011	1.33e-13	1	0.015454
PGC-EUR	chr2:199946234:C:G	chr2:199930147:C:T	rs281763	0.191	0.082197	0.011	6.57e-14	1	0.0227098
PGC-EUR	chr2:199946234:C:G	chr2:199934478:C:G	rs281762	0.1915	0.082004	0.011	7.66e-14	1	0.0207273
PGC-EUR	chr2:199946234:C:G	chr2:199942131:G:A	rs166846	0.191	0.082096	0.011	7.53e-14	1	0.0215614
PGC-EUR	chr2:199946234:C:G	chr2:199944986:T:C	rs281769	0.191	0.082096	0.011	7.1e-14	1	0.0215614
PGC-EUR	chr2:199946234:C:G	chr2:199947479:C:A	rs281771	0.1915	0.082197	0.011	7.04e-14	1	0.0225354
PGC-EUR	chr2:199946234:C:G	chr2:199949849:C:T	rs281774	0.1915	0.082197	0.011	6.71e-14	1	0.0225354
PGC-EUR	chr2:199946234:C:G	chr2:199949997:A:T	rs176008	0.1915	0.082197	0.011	6.71e-14	1	0.0225354
PGC-EUR	chr2:199946234:C:G	chr2:199950086:C:G	rs1509835	0.1915	0.082096	0.011	7.17e-14	1	0.0215614
PGC-EUR	chr2:199946234:C:G	chr2:199951659:C:T	rs1658810	0.191	0.082299	0.011	6.51e-14	1	0.024273
PGC-EUR	chr2:199946234:C:G	chr2:199953535:T:C	rs4410273	0.191	0.081497	0.011	1.13e-13	1	0.0169126
PGC-EUR	chr2:199946234:C:G	chr2:199954454:C:A	rs4673611	0.191	0.081598	0.011	1.11e-13	1	0.0175779
PGC-EUR	chr2:199946234:C:G	chr2:199955782:T:G	rs281766	0.191	0.081497	0.011	1.14e-13	1	0.0169126
PGC-EUR	chr2:199946234:C:G	chr2:199958637:T:A	rs166845	0.191	0.081497	0.011	1.11e-13	1	0.0169126
PGC-EUR	chr2:199946234:C:G	chr2:199960517:A:T	rs281768	0.191	0.0817	0.011	9.51e-14	1	0.026991
PGC-EUR	chr2:199946234:C:G	chr2:199965270:G:A	rs10178177	0.191	0.081598	0.011	1.02e-13	1	0.0175779
PGC-EUR	chr2:199946234:C:G	chr2:199965414:G:T	rs4263095	0.1915	0.081903	0.011	8.43e-14	1	0.0198662
PGC-EUR	chr2:199946234:C:G	chr2:199969559:T:G	rs281776	0.191	0.082096	0.011	7.83e-14	1	0.0215614
PGC-EUR	chr2:199946234:C:G	chr2:199973890:G:A	rs11895190	0.191	0.081396	0.011	1.23e-13	1	0.0162886
PGC-EUR	chr2:199946234:C:G	chr2:199981943:C:T	rs281794	0.191	0.081303	0.011	1.35e-13	1	0.0157481
PGC-EUR	chr2:199946234:C:G	chr2:199983267:G:A	rs281793	0.191	0.081101	0.011	1.49e-13	1	0.014678
PGC-EUR	chr2:199946234:C:G	chr2:199995415:T:C	rs6743396	0.1645	0.086297	0.0117	1.32e-13	1	0.0164797
PGC-EUR	chr2:199946234:C:G	chr2:199996438:T:G	rs6435040	0.1645	0.086297	0.0117	1.31e-13	1	0.0161704
PGC-EUR	chr2:199946234:C:G	chr2:199998626:A:C	rs4673634	0.1645	0.086104	0.0117	1.44e-13	1	0.0151743
PGC-EUR	chr2:199946234:C:G	chr2:200002421:A:G	rs6435041	0.1645	0.086104	0.0117	1.44e-13	1	0.0151743
PGC-EUR	chr2:199946234:C:G	chr2:200005474:C:G	rs1605900	0.1645	0.086297	0.0117	1.26e-13	1	0.0160514
PGC-EUR	chr2:199946234:C:G	chr2:200009720:G:T	rs1509832	0.1645	0.086297	0.0117	1.27e-13	1	0.0161704
PGC-EUR	chr2:199946234:C:G	chr2:200017887:C:T	rs2202922	0.1645	0.086297	0.0117	1.3e-13	1	0.0161704
PGC-EUR	chr2:199946234:C:G	chr2:200019892:A:C	rs3106089	0.1645	0.086297	0.0117	1.32e-13	1	0.0161704
PGC-EUR	chr2:199960517:A:T	chr2:199860750:T:C	rs71424239	0.18	0.084001	0.0113	8.89e-14	1	0.0235158
PGC-EUR	chr2:199960517:A:T	chr2:199871784:C:G	rs11693528	0.19	0.080505	0.011	2.81e-13	1	0.0124568
PGC-EUR	chr2:199960517:A:T	chr2:199876997:G:A	rs11694369	0.18	0.084001	0.0112	8.14e-14	1	0.034026
PGC-EUR	chr2:199960517:A:T	chr2:199903768:C:T	rs56155997	0.18	0.085002	0.0112	3.88e-14	1	0.0580892
PGC-EUR	chr2:199960517:A:T	chr2:199910402:T:C	rs35594306	0.18	0.084099	0.0112	6.8e-14	1	0.0357604
PGC-EUR	chr2:199960517:A:T	chr2:199916014:T:C	rs35220450	0.18	0.084796	0.0112	4.22e-14	1	0.0517996
PGC-EUR	chr2:199960517:A:T	chr2:199946234:C:G	rs11680723	0.178	0.086495	0.0113	2.05e-14	1	0.0959941
PGC-EUR	chr2:199960517:A:T	chr2:200036143:C:T	rs203769	0.1645	0.085798	0.0116	1.71e-13	1	0.0164498
PGC-EUR	chr2:199960517:A:T	chr2:200037688:G:A	rs203767	0.1645	0.086299	0.0117	1.31e-13	1	0.0151801
PGC-EUR	chr2:199960517:A:T	chr2:200037949:T:C	rs203766	0.1645	0.085896	0.0116	1.61e-13	1	0.0170303
PGC-EUR	chr2:199960517:A:T	chr2:200038297:G:A	rs203765	0.1645	0.085896	0.0116	1.62e-13	1	0.0170303
PGC-EUR	chr2:199960517:A:T	chr2:200038466:T:A	rs188102	0.1645	0.085896	0.0116	1.61e-13	1	0.0170303
PGC-EUR	chr2:199960517:A:T	chr2:200040413:C:A	rs203762	0.1645	0.086604	0.0117	1.11e-13	1	0.0168358
PGC-EUR	chr2:199960517:A:T	chr2:200045624:C:A	rs12619136	0.1645	0.086495	0.0117	1.14e-13	1	0.0162096
PGC-EUR	chr2:199960517:A:T	chr2:200045930:A:C	rs56225698	0.1645	0.086201	0.0117	1.37e-13	1	0.0147082
PGC-EUR	chr2:199960517:A:T	chr2:200048730:C:T	rs78527234	0.1645	0.086397	0.0117	1.2e-13	1	0.01568
PGC-EUR	chr2:199960517:A:T	chr2:200049020:C:T	rs74771155	0.1645	0.086495	0.0117	1.14e-13	1	0.0162096
PGC-EUR	chr2:199960517:A:T	chr2:200049099:T:G	rs79156935	0.1645	0.086495	0.0117	1.15e-13	1	0.0162096
PGC-EUR	chr2:199960517:A:T	chr2:200050993:T:C	rs79333757	0.1645	0.086397	0.0117	1.23e-13	1	0.01568
PGC-EUR	chr2:199960517:A:T	chr2:200051281:G:A	rs11688168	0.1645	0.086397	0.0117	1.26e-13	1	0.01568
PGC-EUR	chr2:199960517:A:T	chr2:200051507:T:C	rs11694236	0.1645	0.086702	0.0117	1.14e-13	1	0.0174343
PGC-EUR	chr2:199960517:A:T	chr2:200051516:C:T	rs11688194	0.1645	0.086604	0.0117	1.16e-13	1	0.0168358
PGC-EUR	chr2:199960517:A:T	chr2:200051680:C:T	rs34381014	0.1645	0.086397	0.0117	1.24e-13	1	0.01568
PGC-EUR	chr2:199960517:A:T	chr2:200055113:C:T	rs56285751	0.1645	0.086397	0.0117	1.29e-13	1	0.01568
PGC-EUR	chr2:199960517:A:T	chr2:200058358:A:G	rs11679658	0.1645	0.086201	0.0117	1.43e-13	1	0.0147082
PGC-EUR	chr2:199960517:A:T	chr2:200064808:C:T	rs76568708	0.1645	0.086005	0.0117	1.66e-13	1	0.013842
PGC-EUR	chr2:199960517:A:T	chr2:200076644:T:C	rs74706215	0.1655	0.084796	0.0116	3.12e-13	1	0.0121067
PGC-EUR	chr2:199960517:A:T	chr2:200099029:G:C	rs78954994	0.1565	0.090297	0.0119	3.8e-14	1	0.0468546
PGC-EUR	chr2:199960517:A:T	chr2:199863752:C:A	rs769948	0.1895	0.079901	0.011	4.62e-13	1	0.0105339
PGC-EUR	chr2:199960517:A:T	chr2:199864835:A:G	rs769949	0.1895	0.079901	0.011	4.34e-13	1	0.0105339
PGC-EUR	chr2:199960517:A:T	chr2:199869645:C:T	rs769952	0.19	0.080003	0.011	4.01e-13	1	0.0108708
PGC-EUR	chr2:199960517:A:T	chr2:199884843:A:G	rs281785	0.19	0.080501	0.011	2.7e-13	1	0.0124421
PGC-EUR	chr2:199960517:A:T	chr2:199885026:T:A	rs281784	0.19	0.080501	0.011	2.63e-13	1	0.0124421
PGC-EUR	chr2:199960517:A:T	chr2:199885721:C:T	rs188146	0.191	0.080298	0.011	2.58e-13	1	0.0117422
PGC-EUR	chr2:199960517:A:T	chr2:199886859:G:A	rs281783	0.191	0.080298	0.011	2.63e-13	1	0.0117422
PGC-EUR	chr2:199960517:A:T	chr2:199888950:G:A	rs281782	0.191	0.080298	0.011	2.51e-13	1	0.0117422
PGC-EUR	chr2:199960517:A:T	chr2:199889178:T:C	rs166848	0.191	0.080298	0.011	2.51e-13	1	0.0117422
PGC-EUR	chr2:199960517:A:T	chr2:199889670:A:C	rs281781	0.19	0.080501	0.011	2.58e-13	1	0.0124421
PGC-EUR	chr2:199960517:A:T	chr2:199902789:C:T	rs1658807	0.191	0.080704	0.011	1.95e-13	1	0.0132367
PGC-EUR	chr2:199960517:A:T	chr2:199904816:T:G	rs1704186	0.191	0.080704	0.011	1.89e-13	1	0.0132367
PGC-EUR	chr2:199960517:A:T	chr2:199907997:T:C	rs281786	0.191	0.080603	0.011	2.02e-13	1	0.0128287
PGC-EUR	chr2:199960517:A:T	chr2:199915975:T:G	rs281789	0.191	0.081303	0.011	1.27e-13	1	0.0162701
PGC-EUR	chr2:199960517:A:T	chr2:199918982:A:T	rs281788	0.191	0.081101	0.011	1.36e-13	1	0.0151168
PGC-EUR	chr2:199960517:A:T	chr2:199921131:T:C	rs13016447	0.191	0.081101	0.011	1.37e-13	1	0.0151168
PGC-EUR	chr2:199960517:A:T	chr2:199922996:T:C	rs281759	0.191	0.081101	0.011	1.45e-13	1	0.0151168
PGC-EUR	chr2:199960517:A:T	chr2:199923081:A:G	rs281760	0.191	0.081101	0.011	1.44e-13	1	0.0151168
PGC-EUR	chr2:199960517:A:T	chr2:199927775:G:T	rs3098341	0.191	0.081202	0.011	1.33e-13	1	0.015675
PGC-EUR	chr2:199960517:A:T	chr2:199928158:C:T	rs971232	0.191	0.081202	0.011	1.33e-13	1	0.015675
PGC-EUR	chr2:199960517:A:T	chr2:199930147:C:T	rs281763	0.191	0.082197	0.011	6.57e-14	1	0.0232732
PGC-EUR	chr2:199960517:A:T	chr2:199934478:C:G	rs281762	0.1915	0.082004	0.011	7.66e-14	1	0.0211983
PGC-EUR	chr2:199960517:A:T	chr2:199942131:G:A	rs166846	0.191	0.082096	0.011	7.53e-14	1	0.0220727
PGC-EUR	chr2:199960517:A:T	chr2:199944986:T:C	rs281769	0.191	0.082096	0.011	7.1e-14	1	0.0220727
PGC-EUR	chr2:199960517:A:T	chr2:199947479:C:A	rs281771	0.1915	0.082197	0.011	7.04e-14	1	0.0230939
PGC-EUR	chr2:199960517:A:T	chr2:199949849:C:T	rs281774	0.1915	0.082197	0.011	6.71e-14	1	0.0230939
PGC-EUR	chr2:199960517:A:T	chr2:199949997:A:T	rs176008	0.1915	0.082197	0.011	6.71e-14	1	0.0230939
PGC-EUR	chr2:199960517:A:T	chr2:199950086:C:G	rs1509835	0.1915	0.082096	0.011	7.17e-14	1	0.0220727
PGC-EUR	chr2:199960517:A:T	chr2:199951659:C:T	rs1658810	0.191	0.082299	0.011	6.51e-14	1	0.0249057
PGC-EUR	chr2:199960517:A:T	chr2:199953535:T:C	rs4410273	0.191	0.081497	0.011	1.13e-13	1	0.0172021
PGC-EUR	chr2:199960517:A:T	chr2:199954454:C:A	rs4673611	0.191	0.081598	0.011	1.11e-13	1	0.0178987
PGC-EUR	chr2:199960517:A:T	chr2:199955782:T:G	rs281766	0.191	0.081497	0.011	1.14e-13	1	0.0172021
PGC-EUR	chr2:199960517:A:T	chr2:199958637:T:A	rs166845	0.191	0.081497	0.011	1.11e-13	1	0.0172021
PGC-EUR	chr2:199960517:A:T	chr2:199960517:A:T	rs281768	0.191	0.0817	0.011	9.51e-14	1	0.0274501
PGC-EUR	chr2:199960517:A:T	chr2:199965270:G:A	rs10178177	0.191	0.081598	0.011	1.02e-13	1	0.0178987
PGC-EUR	chr2:199960517:A:T	chr2:199965414:G:T	rs4263095	0.1915	0.081903	0.011	8.43e-14	1	0.0202959
PGC-EUR	chr2:199960517:A:T	chr2:199969559:T:G	rs281776	0.191	0.082096	0.011	7.83e-14	1	0.0220727
PGC-EUR	chr2:199960517:A:T	chr2:199973890:G:A	rs11895190	0.191	0.081396	0.011	1.23e-13	1	0.0165488
PGC-EUR	chr2:199960517:A:T	chr2:199981943:C:T	rs281794	0.191	0.081303	0.011	1.35e-13	1	0.0159831
PGC-EUR	chr2:199960517:A:T	chr2:199983267:G:A	rs281793	0.191	0.081101	0.011	1.49e-13	1	0.0148634
PGC-EUR	chr2:199960517:A:T	chr2:199995415:T:C	rs6743396	0.1645	0.086297	0.0117	1.32e-13	1	0.0154609
PGC-EUR	chr2:199960517:A:T	chr2:199996438:T:G	rs6435040	0.1645	0.086297	0.0117	1.31e-13	1	0.0151702
PGC-EUR	chr2:199960517:A:T	chr2:199998626:A:C	rs4673634	0.1645	0.086104	0.0117	1.44e-13	1	0.0142671
PGC-EUR	chr2:199960517:A:T	chr2:200002421:A:G	rs6435041	0.1645	0.086104	0.0117	1.44e-13	1	0.0142671
PGC-EUR	chr2:199960517:A:T	chr2:200005474:C:G	rs1605900	0.1645	0.086297	0.0117	1.26e-13	1	0.0150571
PGC-EUR	chr2:199960517:A:T	chr2:200009720:G:T	rs1509832	0.1645	0.086297	0.0117	1.27e-13	1	0.0151702
PGC-EUR	chr2:199960517:A:T	chr2:200017887:C:T	rs2202922	0.1645	0.086297	0.0117	1.3e-13	1	0.0151702
PGC-EUR	chr2:199960517:A:T	chr2:200019892:A:C	rs3106089	0.1645	0.086297	0.0117	1.32e-13	1	0.0151702
PGC-EUR	chr2:200335108:T:C	chr2:200380827:C:G	rs3769454	0.324	-0.053	0.0092	8.65e-09	1	0.127031
PGC-EUR	chr2:200335108:T:C	chr2:200384513:C:T	rs34074599	0.3255	-0.053598	0.0092	5.43e-09	1	0.156404
PGC-EUR	chr2:200335108:T:C	chr2:200384604:G:A	rs34305260	0.3255	-0.053702	0.0092	5.06e-09	1	0.164813
PGC-EUR	chr2:200335108:T:C	chr2:200389046:G:A	rs3739118	0.286	-0.057004	0.0095	2.36e-09	1	0.496703
PGC-EUR	chr2:200335108:T:C	chr2:200389233:A:G	rs842823	0.3205	-0.049904	0.0092	6.75e-08	1	0.0291015
PGC-EUR	chr2:200335108:T:C	chr2:200099029:G:C	rs78954994	0.1565	0.090297	0.0119	3.8e-14	2	0.18586
PGC-EUR	chr2:200335108:T:C	chr2:200101614:A:G	rs11691873	0.1665	0.083501	0.0116	6.45e-13	2	0.0228181
PGC-EUR	chr2:200335108:T:C	chr2:200104182:G:A	rs10931887	0.1665	0.083697	0.0116	5.64e-13	2	0.024521
PGC-EUR	chr2:200335108:T:C	chr2:200114342:T:C	rs145363923	0.1665	0.083599	0.0116	6.03e-13	2	0.023649
PGC-EUR	chr2:200335108:T:C	chr2:200114365:G:A	rs112403441	0.1665	0.083697	0.0116	5.79e-13	2	0.024521
PGC-EUR	chr2:200335108:T:C	chr2:200124893:A:G	rs11690371	0.1665	0.083197	0.0116	7.63e-13	2	0.0204809
PGC-EUR	chr2:200335108:T:C	chr2:200140386:A:C	rs74724807	0.1665	0.082795	0.0116	9.28e-13	2	0.0178785
PGC-EUR	chr2:200335108:T:C	chr2:200141009:G:A	rs74266489	0.1665	0.082599	0.0116	1.01e-12	2	0.0167828
PGC-EUR	chr2:200335108:T:C	chr2:200141272:A:C	rs74266490	0.1665	0.082599	0.0116	1.02e-12	2	0.0167828
PGC-EUR	chr2:200335108:T:C	chr2:200141524:T:C	rs115717210	0.1665	0.082697	0.0116	9.97e-13	2	0.0173176
PGC-EUR	chr2:200335108:T:C	chr2:200142157:A:T	rs77853713	0.1665	0.082502	0.0116	1.1e-12	2	0.0162778
PGC-EUR	chr2:200335108:T:C	chr2:200144303:C:T	rs11684895	0.1665	0.082295	0.0116	1.23e-12	2	0.0152762
PGC-EUR	chr2:200335108:T:C	chr2:200144413:C:T	rs11684942	0.1665	0.082404	0.0116	1.19e-12	2	0.0157911
PGC-EUR	chr2:200335108:T:C	chr2:200159789:T:C	rs1569178	0.1615	0.083903	0.0118	1.14e-12	2	0.0152538
PGC-EUR	chr2:200335108:T:C	chr2:200161460:T:A	rs2881594	0.1615	0.083903	0.0118	1.16e-12	2	0.0152538
PGC-EUR	chr2:200335108:T:C	chr2:200162020:G:A	rs11674293	0.161	0.083697	0.0118	1.27e-12	2	0.0143652
PGC-EUR	chr2:200335108:T:C	chr2:200176258:C:T	rs11679676	0.156	0.086201	0.012	6.13e-13	2	0.0258102
PGC-EUR	chr2:200335108:T:C	chr2:200184663:A:G	rs55906940	0.161	0.082404	0.0118	2.77e-12	2	0.0103137
PGC-EUR	chr2:200335108:T:C	chr2:200187695:C:T	rs11688872	0.161	0.082295	0.0118	2.94e-12	2	0.0100789
PGC-EUR	chr2:200335108:T:C	chr2:200192720:C:T	rs79053279	0.1595	0.083295	0.0118	1.78e-12	2	0.0115444
PGC-EUR	chr2:200335108:T:C	chr2:200204192:A:G	rs143911669	0.1595	0.082697	0.0118	2.52e-12	2	0.0100918
PGC-EUR	chr2:200335108:T:C	chr2:200213584:C:T	rs10445791	0.159	0.082404	0.0118	2.95e-12	2	0.00993935
PGC-EUR	chr2:200335108:T:C	chr2:200214098:A:C	rs10445792	0.159	0.082502	0.0118	2.74e-12	2	0.0101435
PGC-EUR	chr2:200335108:T:C	chr2:200218811:C:T	rs79725795	0.159	0.082404	0.0118	2.88e-12	2	0.00993935
PGC-EUR	chr2:200335108:T:C	chr2:200231016:G:A	rs78988795	0.1385	0.092697	0.0125	1.22e-13	2	0.0708961
PGC-EUR	chr2:200335108:T:C	chr2:200252130:A:G	rs77089299	0.1345	0.092795	0.0127	2.97e-13	2	0.0865391
PGC-EUR	chr2:200335108:T:C	chr2:200278686:T:C	rs11688415	0.137	0.0953	0.0126	3.39e-14	2	0.176653
PGC-EUR	chr2:200335108:T:C	chr2:200281676:G:A	rs11687313	0.137	0.095498	0.0126	2.84e-14	2	0.193429
PGC-EUR	chr2:200335108:T:C	chr2:200362139:C:G	rs2163548	0.138	0.0916	0.0126	3.55e-13	2	0.0254617
PGC-EUR	chr2:224512857:C:G	chr2:224476587:T:A	rs7588380	0.327	-0.050703	0.0092	3.04e-08	1	0.017731
PGC-EUR	chr2:224512857:C:G	chr2:224476833:G:A	rs72972361	0.327	-0.050703	0.0092	3.05e-08	1	0.017731
PGC-EUR	chr2:224512857:C:G	chr2:224477880:A:T	rs1568750	0.327	-0.050798	0.0092	2.92e-08	1	0.0186061
PGC-EUR	chr2:224512857:C:G	chr2:224482996:A:C	rs2047134	0.327	-0.0517	0.0092	1.64e-08	1	0.0298862
PGC-EUR	chr2:224512857:C:G	chr2:224494383:G:A	rs3845840	0.327	-0.0517	0.0092	1.67e-08	1	0.0298862
PGC-EUR	chr2:224512857:C:G	chr2:224500918:C:A	rs4674916	0.3265	-0.0519	0.0092	1.47e-08	1	0.033317
PGC-EUR	chr2:224512857:C:G	chr2:224507845:A:G	rs72972378	0.327	-0.052004	0.0092	1.37e-08	1	0.03527
PGC-EUR	chr2:224512857:C:G	chr2:224512857:C:G	rs6748341	0.324	-0.050902	0.0092	3.42e-08	1	0.0193053
PGC-EUR	chr2:224512857:C:G	chr2:224522805:G:A	rs4674917	0.326	-0.051102	0.0092	2.35e-08	1	0.0217585
PGC-EUR	chr2:224512857:C:G	chr2:224526500:C:T	rs11685253	0.326	-0.051596	0.0092	1.74e-08	1	0.0282576
PGC-EUR	chr2:224512857:C:G	chr2:224528456:C:T	rs11688397	0.326	-0.051396	0.0092	2.05e-08	1	0.0253953
PGC-EUR	chr2:224512857:C:G	chr2:224530890:G:C	rs55650048	0.326	-0.051396	0.0092	2.06e-08	1	0.0253953
PGC-EUR	chr2:224512857:C:G	chr2:224532692:C:G	rs11694987	0.326	-0.0517	0.0092	1.68e-08	1	0.0301025
PGC-EUR	chr2:224512857:C:G	chr2:224535147:G:A	rs17480230	0.3265	-0.051501	0.0092	1.87e-08	1	0.0268556
PGC-EUR	chr2:224512857:C:G	chr2:224539951:T:C	rs72972401	0.3265	-0.051396	0.0092	2e-08	1	0.0253953
PGC-EUR	chr2:224512857:C:G	chr2:224540405:A:T	rs11687736	0.3265	-0.051501	0.0092	1.87e-08	1	0.0268556
PGC-EUR	chr2:224512857:C:G	chr2:224543713:G:A	rs72974203	0.3265	-0.051501	0.0092	1.94e-08	1	0.026538
PGC-EUR	chr2:224512857:C:G	chr2:224543751:C:T	rs72974205	0.326	-0.051805	0.0092	1.6e-08	1	0.0316362
PGC-EUR	chr2:224512857:C:G	chr2:224548303:G:A	rs16866045	0.3265	-0.051501	0.0092	1.91e-08	1	0.0268556
PGC-EUR	chr2:224512857:C:G	chr2:224553643:G:A	rs10933068	0.3265	-0.051396	0.0092	2.05e-08	1	0.0253953
PGC-EUR	chr2:224512857:C:G	chr2:224559067:G:C	rs72974219	0.3265	-0.0517	0.0092	1.75e-08	1	0.0298862
PGC-EUR	chr2:224512857:C:G	chr2:224559426:C:T	rs72974222	0.3265	-0.0517	0.0092	1.72e-08	1	0.0298862
PGC-EUR	chr2:224512857:C:G	chr2:224567753:C:A	rs72974238	0.3255	-0.052801	0.0092	8.74e-09	1	0.0550891
PGC-EUR	chr2:224512857:C:G	chr2:224569539:C:G	rs16825685	0.3265	-0.051501	0.0092	2.02e-08	1	0.0269666
PGC-EUR	chr2:224512857:C:G	chr2:224569728:A:G	rs10498163	0.3265	-0.051501	0.0092	1.91e-08	1	0.0269666
PGC-EUR	chr2:224512857:C:G	chr2:224575127:A:G	rs16866061	0.3265	-0.051301	0.0092	2.28e-08	1	0.0242489
PGC-EUR	chr2:224512857:C:G	chr2:224577415:A:G	rs80236857	0.326	-0.0519	0.0092	1.57e-08	1	0.0334578
PGC-EUR	chr2:224512857:C:G	chr2:224582227:A:G	rs72974260	0.326	-0.052004	0.0092	1.5e-08	1	0.0354199
PGC-EUR	chr2:224512857:C:G	chr2:224582654:C:T	rs72974263	0.3265	-0.0517	0.0092	1.81e-08	1	0.0300112
PGC-EUR	chr2:224512857:C:G	chr2:224585444:G:C	rs3768886	0.326	-0.052203	0.0092	1.35e-08	1	0.0391708
PGC-EUR	chr2:224512857:C:G	chr2:224589492:T:C	rs72974267	0.326	-0.051805	0.0092	1.71e-08	1	0.0313699
PGC-EUR	chr2:224512857:C:G	chr2:224590190:C:T	rs72974269	0.325	-0.052801	0.0092	9.25e-09	1	0.0546613
PGC-EUR	chr2:224512857:C:G	chr2:224594363:A:G	rs34345163	0.3255	-0.052602	0.0092	1.09e-08	1	0.0488343
PGC-EUR	chr2:224512857:C:G	chr2:224603123:G:C	rs111915841	0.3275	-0.051501	0.0092	2.06e-08	1	0.0296646
PGC-EUR	chr2:228111818:A:G	chr2:228107168:T:C	rs13415288	0.3415	-0.042398	0.0091	3.31e-06	1	0.00706311
PGC-EUR	chr2:228111818:A:G	chr2:228108667:A:C	rs67714256	0.3435	-0.041996	0.0091	3.76e-06	1	0.00580986
PGC-EUR	chr2:228111818:A:G	chr2:228109791:C:T	rs13409828	0.3435	-0.041996	0.0091	3.69e-06	1	0.00580986
PGC-EUR	chr2:228111818:A:G	chr2:228110050:T:A	rs10205109	0.3435	-0.041996	0.0091	3.75e-06	1	0.00580986
PGC-EUR	chr2:228111818:A:G	chr2:228110348:A:T	rs56238818	0.3435	-0.041996	0.0091	3.77e-06	1	0.00580986
PGC-EUR	chr2:228111818:A:G	chr2:228110503:C:T	rs55736554	0.3435	-0.041996	0.0091	3.63e-06	1	0.00580986
PGC-EUR	chr2:228111818:A:G	chr2:228110734:A:G	rs7569040	0.3435	-0.041996	0.0091	3.58e-06	1	0.00580986
PGC-EUR	chr2:228111818:A:G	chr2:228111684:C:T	rs6750884	0.3425	-0.042398	0.0091	2.93e-06	1	0.00706311
PGC-EUR	chr2:228111818:A:G	chr2:228111817:C:T	rs12620112	0.342	-0.043002	0.0091	2.18e-06	1	0.00950543
PGC-EUR	chr2:228111818:A:G	chr2:228111818:A:G	rs12613751	0.342	-0.043002	0.0091	2.21e-06	1	0.00950543
PGC-EUR	chr2:228111818:A:G	chr2:228112300:G:A	rs12620949	0.3425	-0.042398	0.0091	2.97e-06	1	0.00706311
PGC-EUR	chr2:228111818:A:G	chr2:228112318:T:A	rs12611517	0.3425	-0.042398	0.0091	2.95e-06	1	0.00706311
PGC-EUR	chr2:228111818:A:G	chr2:228112406:T:C	rs4441462	0.3425	-0.042398	0.0091	2.98e-06	1	0.00706311
PGC-EUR	chr2:228111818:A:G	chr2:228112512:G:A	rs4455149	0.3425	-0.042398	0.0091	2.87e-06	1	0.00706311
PGC-EUR	chr2:228111818:A:G	chr2:228112666:C:A	rs4588182	0.3425	-0.042398	0.0091	2.97e-06	1	0.00706311
PGC-EUR	chr2:228111818:A:G	chr2:228114240:C:T	rs10206166	0.3425	-0.042398	0.0091	2.9e-06	1	0.00706311
PGC-EUR	chr2:228111818:A:G	chr2:228114272:A:C	rs10182542	0.3425	-0.042398	0.0091	2.91e-06	1	0.00706311
PGC-EUR	chr2:228111818:A:G	chr2:228114441:T:C	rs10171690	0.3425	-0.042398	0.0091	2.9e-06	1	0.00706311
PGC-EUR	chr2:228111818:A:G	chr2:228114670:A:G	rs10182873	0.3425	-0.042197	0.0091	3.16e-06	1	0.00640442
PGC-EUR	chr2:228111818:A:G	chr2:228114794:C:T	rs10933235	0.3425	-0.042302	0.0091	3.08e-06	1	0.00674007
PGC-EUR	chr2:228111818:A:G	chr2:228114899:T:A	rs10174496	0.3425	-0.042302	0.0091	2.97e-06	1	0.00674007
PGC-EUR	chr2:228111818:A:G	chr2:228115138:G:A	rs10209496	0.3425	-0.042302	0.0091	3.03e-06	1	0.00674007
PGC-EUR	chr2:228111818:A:G	chr2:228115185:G:A	rs10209576	0.3425	-0.042302	0.0091	3.06e-06	1	0.00674007
PGC-EUR	chr2:228111818:A:G	chr2:228115397:T:G	rs10175063	0.3425	-0.042504	0.0091	2.75e-06	1	0.00743874
PGC-EUR	chr2:228111818:A:G	chr2:228115534:T:G	rs10175175	0.3425	-0.042504	0.0091	2.73e-06	1	0.00743874
PGC-EUR	chr2:228111818:A:G	chr2:228115642:C:T	rs10209821	0.3425	-0.042504	0.0091	2.75e-06	1	0.00743874
PGC-EUR	chr2:228111818:A:G	chr2:228115643:A:G	rs10186261	0.3425	-0.042504	0.0091	2.78e-06	1	0.00743874
PGC-EUR	chr2:228111818:A:G	chr2:228116436:G:A	rs10195578	0.3425	-0.042504	0.0091	2.76e-06	1	0.00743874
PGC-EUR	chr2:228111818:A:G	chr2:228116948:C:G	rs7598515	0.3425	-0.042398	0.0091	2.83e-06	1	0.00706311
PGC-EUR	chr2:228111818:A:G	chr2:228117077:G:C	rs7601448	0.3425	-0.042398	0.0091	2.83e-06	1	0.00706311
PGC-EUR	chr2:228111818:A:G	chr2:228117103:C:G	rs7601291	0.3425	-0.042504	0.0091	2.78e-06	1	0.00743874
PGC-EUR	chr2:228111818:A:G	chr2:228117120:G:A	rs7601464	0.3425	-0.042398	0.0091	2.83e-06	1	0.00706311
PGC-EUR	chr2:228111818:A:G	chr2:228117407:G:A	rs7601777	0.3425	-0.042504	0.0091	2.8e-06	1	0.00743874
PGC-EUR	chr2:228111818:A:G	chr2:228117637:A:G	rs6724995	0.3425	-0.042398	0.0091	2.82e-06	1	0.00706311
PGC-EUR	chr2:228111818:A:G	chr2:228117714:C:A	rs6753853	0.342	-0.042197	0.0091	3.31e-06	1	0.00640442
PGC-EUR	chr2:228111818:A:G	chr2:228117715:C:T	rs6753854	0.3425	-0.042504	0.0091	2.81e-06	1	0.00743874
PGC-EUR	chr2:228111818:A:G	chr2:228117887:T:G	rs12612009	0.3425	-0.042504	0.0091	2.77e-06	1	0.00743874
PGC-EUR	chr2:228111818:A:G	chr2:228118110:C:T	rs12621548	0.3425	-0.042398	0.0091	2.82e-06	1	0.00706311
PGC-EUR	chr2:228111818:A:G	chr2:228118782:C:T	rs12476312	0.3425	-0.042302	0.0091	3.11e-06	1	0.00674007
PGC-EUR	chr2:228111818:A:G	chr2:228118795:G:T	rs12476368	0.3425	-0.042398	0.0091	2.96e-06	1	0.00706311
PGC-EUR	chr2:228111818:A:G	chr2:228118830:A:G	rs12468166	0.3425	-0.042302	0.0091	2.99e-06	1	0.00674007
PGC-EUR	chr2:228111818:A:G	chr2:228119026:G:A	rs67571194	0.3425	-0.042302	0.0091	2.97e-06	1	0.00674007
PGC-EUR	chr2:228111818:A:G	chr2:228119268:G:A	rs67681818	0.342	-0.042504	0.0091	2.85e-06	1	0.00743874
PGC-EUR	chr2:228111818:A:G	chr2:228119276:T:C	rs67606545	0.342	-0.042398	0.0091	2.93e-06	1	0.00706311
PGC-EUR	chr2:228111818:A:G	chr2:228119875:G:A	rs68161009	0.3425	-0.042398	0.0091	2.96e-06	1	0.00706311
PGC-EUR	chr2:228111818:A:G	chr2:228119928:C:A	rs67890737	0.3425	-0.042398	0.0091	2.93e-06	1	0.00706311
PGC-EUR	chr2:228111818:A:G	chr2:228120787:T:C	rs4482477	0.3425	-0.042504	0.0091	2.79e-06	1	0.00743874
PGC-EUR	chr2:228111818:A:G	chr2:228120789:C:T	rs4500930	0.3425	-0.042398	0.0091	2.93e-06	1	0.00706311
PGC-EUR	chr2:228111818:A:G	chr2:228121360:C:T	rs4973612	0.3425	-0.042504	0.0091	2.79e-06	1	0.00743874
PGC-EUR	chr2:228111818:A:G	chr2:228121657:T:A	rs4973613	0.3425	-0.042504	0.0091	2.8e-06	1	0.00743874
PGC-EUR	chr2:228111818:A:G	chr2:228122065:G:C	rs10167964	0.3425	-0.042504	0.0091	2.82e-06	1	0.00743874
PGC-EUR	chr2:228111818:A:G	chr2:228122334:A:G	rs10191681	0.3425	-0.042398	0.0091	2.86e-06	1	0.00706311
PGC-EUR	chr2:228111818:A:G	chr2:228122359:T:G	rs10180608	0.3425	-0.042504	0.0091	2.72e-06	1	0.00743874
PGC-EUR	chr2:228111818:A:G	chr2:228123382:G:C	rs4264556	0.3425	-0.042398	0.0091	2.87e-06	1	0.00706311
PGC-EUR	chr2:228111818:A:G	chr2:228123713:G:A	rs4369853	0.3425	-0.042398	0.0091	2.92e-06	1	0.00706311
PGC-EUR	chr2:228111818:A:G	chr2:228123750:C:T	rs4361122	0.3425	-0.042504	0.0091	2.74e-06	1	0.00743874
PGC-EUR	chr2:228111818:A:G	chr2:228125127:G:A	rs12615058	0.3425	-0.042302	0.0091	3.02e-06	1	0.00674007
PGC-EUR	chr2:228111818:A:G	chr2:228125208:T:C	rs12618474	0.3425	-0.042398	0.0091	2.95e-06	1	0.00706311
PGC-EUR	chr2:228111818:A:G	chr2:228125246:G:A	rs12615089	0.3425	-0.042398	0.0091	2.94e-06	1	0.00706311
PGC-EUR	chr2:228111818:A:G	chr2:228125369:T:C	rs12618505	0.3425	-0.042398	0.0091	2.93e-06	1	0.00706311
PGC-EUR	chr2:228111818:A:G	chr2:228125632:A:G	rs4312486	0.3425	-0.042398	0.0091	2.92e-06	1	0.00706311
PGC-EUR	chr2:228111818:A:G	chr2:228125644:T:C	rs4450589	0.3425	-0.042398	0.0091	2.93e-06	1	0.00706311
PGC-EUR	chr2:228111818:A:G	chr2:228125782:A:G	rs4312487	0.3425	-0.042398	0.0091	2.95e-06	1	0.00706311
PGC-EUR	chr2:228111818:A:G	chr2:228125879:A:C	rs4312488	0.3425	-0.042398	0.0091	2.96e-06	1	0.00706311
PGC-EUR	chr2:228111818:A:G	chr2:228126561:C:T	rs66495113	0.3425	-0.042302	0.0091	3.05e-06	1	0.00674007
PGC-EUR	chr2:228111818:A:G	chr2:228126687:C:T	rs13414938	0.3425	-0.042398	0.0091	2.86e-06	1	0.00706311
PGC-EUR	chr2:228111818:A:G	chr2:228127142:G:A	rs10933236	0.3425	-0.0426	0.0091	2.65e-06	1	0.007797
PGC-EUR	chr2:228111818:A:G	chr2:228127418:T:C	rs12623974	0.3425	-0.0426	0.0091	2.57e-06	1	0.007797
PGC-EUR	chr2:228111818:A:G	chr2:228127582:C:T	rs12620478	0.3425	-0.0426	0.0091	2.58e-06	1	0.007797
PGC-EUR	chr2:228111818:A:G	chr2:228127639:G:C	rs12620534	0.3425	-0.0426	0.0091	2.59e-06	1	0.007797
PGC-EUR	chr2:228111818:A:G	chr2:228127694:C:T	rs12620506	0.3425	-0.0426	0.0091	2.59e-06	1	0.007797
PGC-EUR	chr2:228111818:A:G	chr2:228127876:G:A	rs6716136	0.3425	-0.0426	0.0091	2.67e-06	1	0.007797
PGC-EUR	chr2:228111818:A:G	chr2:228128047:G:A	rs6719186	0.3425	-0.042695	0.0091	2.48e-06	1	0.00816937
PGC-EUR	chr2:228111818:A:G	chr2:228128134:T:C	rs6734166	0.3425	-0.042504	0.0091	2.76e-06	1	0.00743874
PGC-EUR	chr2:228111818:A:G	chr2:228128633:G:T	rs13422230	0.3425	-0.0426	0.0091	2.69e-06	1	0.007797
PGC-EUR	chr2:228111818:A:G	chr2:228129139:C:T	rs13425118	0.3425	-0.0426	0.0091	2.68e-06	1	0.007797
PGC-EUR	chr2:228111818:A:G	chr2:228129375:G:A	rs66672805	0.3425	-0.042504	0.0091	2.7e-06	1	0.00743874
PGC-EUR	chr2:228111818:A:G	chr2:228129463:T:C	rs67966723	0.3425	-0.0426	0.0091	2.69e-06	1	0.007797
PGC-EUR	chr2:228111818:A:G	chr2:228129540:G:A	rs68134055	0.3425	-0.042504	0.0091	2.7e-06	1	0.00743874
PGC-EUR	chr2:228111818:A:G	chr2:228129583:A:G	rs72967010	0.3425	-0.042398	0.0091	3e-06	1	0.00706311
PGC-EUR	chr2:228111818:A:G	chr2:228129587:A:C	rs72967012	0.3425	-0.0426	0.0091	2.65e-06	1	0.007797
PGC-EUR	chr2:228111818:A:G	chr2:228129701:A:C	rs66499548	0.3425	-0.042504	0.0091	2.71e-06	1	0.00743874
PGC-EUR	chr2:228111818:A:G	chr2:228129707:T:C	rs66765674	0.3425	-0.042504	0.0091	2.72e-06	1	0.00743874
PGC-EUR	chr2:228111818:A:G	chr2:228129788:T:C	rs13388454	0.3425	-0.042504	0.0091	2.71e-06	1	0.00743874
PGC-EUR	chr2:228111818:A:G	chr2:228129820:T:A	rs111906318	0.3425	-0.042504	0.0091	2.71e-06	1	0.00743874
PGC-EUR	chr2:228111818:A:G	chr2:228129901:A:G	rs13402926	0.3425	-0.042504	0.0091	2.71e-06	1	0.00743874
PGC-EUR	chr2:228111818:A:G	chr2:228129987:A:G	rs7603395	0.3425	-0.042504	0.0091	2.71e-06	1	0.00743874
PGC-EUR	chr2:228111818:A:G	chr2:228130066:G:T	rs7577463	0.3425	-0.042504	0.0091	2.71e-06	1	0.00743874
PGC-EUR	chr2:228111818:A:G	chr2:228130076:A:G	rs7603510	0.3425	-0.042504	0.0091	2.7e-06	1	0.00743874
PGC-EUR	chr2:228111818:A:G	chr2:228130469:A:G	rs4973071	0.3425	-0.042504	0.0091	2.7e-06	1	0.00743874
PGC-EUR	chr2:228111818:A:G	chr2:228130805:A:G	rs4973073	0.3425	-0.042504	0.0091	2.72e-06	1	0.00743874
PGC-EUR	chr2:228111818:A:G	chr2:228130877:C:T	rs13432089	0.3425	-0.042504	0.0091	2.73e-06	1	0.00743874
PGC-EUR	chr2:228111818:A:G	chr2:228131400:A:G	rs4973616	0.3425	-0.042504	0.0091	2.72e-06	1	0.00743874
PGC-EUR	chr2:228111818:A:G	chr2:228131708:A:G	rs4246653	0.3425	-0.042504	0.0091	2.73e-06	1	0.00743874
PGC-EUR	chr2:228111818:A:G	chr2:228131722:A:G	rs4246654	0.3425	-0.042504	0.0091	2.73e-06	1	0.00743874
PGC-EUR	chr2:228111818:A:G	chr2:228131754:A:G	rs4353645	0.3425	-0.042504	0.0091	2.74e-06	1	0.00743874
PGC-EUR	chr2:228111818:A:G	chr2:228131921:G:A	rs4479423	0.3425	-0.042504	0.0091	2.77e-06	1	0.00743874
PGC-EUR	chr2:228111818:A:G	chr2:228131934:A:G	rs4353646	0.3425	-0.042504	0.0091	2.77e-06	1	0.00743874
PGC-EUR	chr2:228111818:A:G	chr2:228131956:G:A	rs4585022	0.3425	-0.042302	0.0091	3.06e-06	1	0.00674007
PGC-EUR	chr2:228111818:A:G	chr2:228132279:C:T	rs5013548	0.3425	-0.042504	0.0091	2.76e-06	1	0.00743874
PGC-EUR	chr2:228111818:A:G	chr2:228132293:C:T	rs66910205	0.3425	-0.042504	0.0091	2.77e-06	1	0.00743874
PGC-EUR	chr2:228111818:A:G	chr2:228132582:G:A	rs68009408	0.3425	-0.042504	0.0091	2.76e-06	1	0.00743874
PGC-EUR	chr2:228111818:A:G	chr2:228133026:G:T	rs113625739	0.3425	-0.042398	0.0091	2.86e-06	1	0.00706311
PGC-EUR	chr2:228111818:A:G	chr2:228133061:C:T	rs74462908	0.3425	-0.042398	0.0091	2.87e-06	1	0.00706311
PGC-EUR	chr2:228111818:A:G	chr2:228133072:C:T	rs79239975	0.3425	-0.042398	0.0091	2.87e-06	1	0.00706311
PGC-EUR	chr2:228111818:A:G	chr2:228133657:G:T	rs13389371	0.3425	-0.042398	0.0091	2.89e-06	1	0.00706311
PGC-EUR	chr2:228111818:A:G	chr2:228134179:G:A	rs72967050	0.3425	-0.042398	0.0091	2.93e-06	1	0.00706311
PGC-EUR	chr2:228111818:A:G	chr2:228134460:T:A	rs67086799	0.343	-0.0426	0.0091	2.64e-06	1	0.007797
PGC-EUR	chr2:228111818:A:G	chr2:228134826:T:C	rs6436754	0.343	-0.0426	0.0091	2.6e-06	1	0.007797
PGC-EUR	chr2:228111818:A:G	chr2:228135178:A:G	rs6436756	0.343	-0.0426	0.0091	2.61e-06	1	0.007797
PGC-EUR	chr2:228111818:A:G	chr2:228135184:G:C	rs6436757	0.343	-0.0426	0.0091	2.6e-06	1	0.007797
PGC-EUR	chr2:228111818:A:G	chr2:228135332:A:G	rs6436758	0.343	-0.0426	0.0091	2.62e-06	1	0.007797
PGC-EUR	chr2:228111818:A:G	chr2:228136692:C:T	rs12105950	0.343	-0.0426	0.0091	2.68e-06	1	0.007797
PGC-EUR	chr2:228111818:A:G	chr2:228137904:A:G	rs4973618	0.343	-0.0426	0.0091	2.68e-06	1	0.007797
PGC-EUR	chr2:228111818:A:G	chr2:228138047:G:T	rs4973619	0.3425	-0.042504	0.0091	2.87e-06	1	0.00743874
PGC-EUR	chr2:228111818:A:G	chr2:228138147:C:T	rs4246655	0.343	-0.0426	0.0091	2.67e-06	1	0.007797
PGC-EUR	chr2:228111818:A:G	chr2:228138760:G:T	rs10170286	0.3425	-0.042504	0.0091	2.87e-06	1	0.00743874
PGC-EUR	chr2:228111818:A:G	chr2:228138893:A:G	rs67322203	0.343	-0.042801	0.0091	2.41e-06	1	0.00860694
PGC-EUR	chr2:228111818:A:G	chr2:228139166:G:T	rs4321353	0.3425	-0.042398	0.0091	2.93e-06	1	0.00706311
PGC-EUR	chr2:228111818:A:G	chr2:228139316:A:C	rs4426525	0.3425	-0.042504	0.0091	2.87e-06	1	0.00743874
PGC-EUR	chr2:228111818:A:G	chr2:228139476:T:C	rs12617195	0.343	-0.042695	0.0091	2.58e-06	1	0.00816937
PGC-EUR	chr2:228111818:A:G	chr2:228139638:T:C	rs12617234	0.343	-0.042695	0.0091	2.61e-06	1	0.00816937
PGC-EUR	chr2:228111818:A:G	chr2:228141418:C:T	rs4246657	0.342	-0.042302	0.0091	3.23e-06	1	0.00674007
PGC-EUR	chr2:228111818:A:G	chr2:228141492:T:C	rs4973074	0.343	-0.042695	0.0091	2.55e-06	1	0.00816937
PGC-EUR	chr2:228111818:A:G	chr2:228141965:A:G	rs66515229	0.3425	-0.042504	0.0091	2.83e-06	1	0.00743874
PGC-EUR	chr2:228111818:A:G	chr2:228142352:G:T	rs12616511	0.343	-0.042695	0.0091	2.62e-06	1	0.00816937
PGC-EUR	chr2:228111818:A:G	chr2:228143731:C:T	rs4549080	0.343	-0.042398	0.0091	3.05e-06	1	0.00706311
PGC-EUR	chr2:228111818:A:G	chr2:228144583:T:C	rs4365451	0.342	-0.042197	0.0091	3.45e-06	1	0.00640442
PGC-EUR	chr2:228111818:A:G	chr2:228146244:A:C	rs4605363	0.342	-0.042197	0.0091	3.45e-06	1	0.00640442
PGC-EUR	chr2:228111818:A:G	chr2:228146748:G:A	rs4399718	0.342	-0.042197	0.0091	3.47e-06	1	0.00640442
PGC-EUR	chr2:228111818:A:G	chr2:228146856:T:C	rs68106801	0.342	-0.042197	0.0091	3.58e-06	1	0.00640442
PGC-EUR	chr2:228115534:T:G	chr2:228107168:T:C	rs13415288	0.3415	-0.042398	0.0091	3.31e-06	1	0.00706312
PGC-EUR	chr2:228115534:T:G	chr2:228108667:A:C	rs67714256	0.3435	-0.041996	0.0091	3.76e-06	1	0.00580986
PGC-EUR	chr2:228115534:T:G	chr2:228109791:C:T	rs13409828	0.3435	-0.041996	0.0091	3.69e-06	1	0.00580986
PGC-EUR	chr2:228115534:T:G	chr2:228110050:T:A	rs10205109	0.3435	-0.041996	0.0091	3.75e-06	1	0.00580986
PGC-EUR	chr2:228115534:T:G	chr2:228110348:A:T	rs56238818	0.3435	-0.041996	0.0091	3.77e-06	1	0.00580986
PGC-EUR	chr2:228115534:T:G	chr2:228110503:C:T	rs55736554	0.3435	-0.041996	0.0091	3.63e-06	1	0.00580986
PGC-EUR	chr2:228115534:T:G	chr2:228110734:A:G	rs7569040	0.3435	-0.041996	0.0091	3.58e-06	1	0.00580986
PGC-EUR	chr2:228115534:T:G	chr2:228111684:C:T	rs6750884	0.3425	-0.042398	0.0091	2.93e-06	1	0.00706312
PGC-EUR	chr2:228115534:T:G	chr2:228111817:C:T	rs12620112	0.342	-0.043002	0.0091	2.18e-06	1	0.00950543
PGC-EUR	chr2:228115534:T:G	chr2:228111818:A:G	rs12613751	0.342	-0.043002	0.0091	2.21e-06	1	0.00950543
PGC-EUR	chr2:228115534:T:G	chr2:228112300:G:A	rs12620949	0.3425	-0.042398	0.0091	2.97e-06	1	0.00706312
PGC-EUR	chr2:228115534:T:G	chr2:228112318:T:A	rs12611517	0.3425	-0.042398	0.0091	2.95e-06	1	0.00706312
PGC-EUR	chr2:228115534:T:G	chr2:228112406:T:C	rs4441462	0.3425	-0.042398	0.0091	2.98e-06	1	0.00706312
PGC-EUR	chr2:228115534:T:G	chr2:228112512:G:A	rs4455149	0.3425	-0.042398	0.0091	2.87e-06	1	0.00706312
PGC-EUR	chr2:228115534:T:G	chr2:228112666:C:A	rs4588182	0.3425	-0.042398	0.0091	2.97e-06	1	0.00706312
PGC-EUR	chr2:228115534:T:G	chr2:228114240:C:T	rs10206166	0.3425	-0.042398	0.0091	2.9e-06	1	0.00706312
PGC-EUR	chr2:228115534:T:G	chr2:228114272:A:C	rs10182542	0.3425	-0.042398	0.0091	2.91e-06	1	0.00706312
PGC-EUR	chr2:228115534:T:G	chr2:228114441:T:C	rs10171690	0.3425	-0.042398	0.0091	2.9e-06	1	0.00706312
PGC-EUR	chr2:228115534:T:G	chr2:228114670:A:G	rs10182873	0.3425	-0.042197	0.0091	3.16e-06	1	0.00640442
PGC-EUR	chr2:228115534:T:G	chr2:228114794:C:T	rs10933235	0.3425	-0.042302	0.0091	3.08e-06	1	0.00674008
PGC-EUR	chr2:228115534:T:G	chr2:228114899:T:A	rs10174496	0.3425	-0.042302	0.0091	2.97e-06	1	0.00674008
PGC-EUR	chr2:228115534:T:G	chr2:228115138:G:A	rs10209496	0.3425	-0.042302	0.0091	3.03e-06	1	0.00674008
PGC-EUR	chr2:228115534:T:G	chr2:228115185:G:A	rs10209576	0.3425	-0.042302	0.0091	3.06e-06	1	0.00674008
PGC-EUR	chr2:228115534:T:G	chr2:228115397:T:G	rs10175063	0.3425	-0.042504	0.0091	2.75e-06	1	0.00743874
PGC-EUR	chr2:228115534:T:G	chr2:228115534:T:G	rs10175175	0.3425	-0.042504	0.0091	2.73e-06	1	0.00743874
PGC-EUR	chr2:228115534:T:G	chr2:228115642:C:T	rs10209821	0.3425	-0.042504	0.0091	2.75e-06	1	0.00743874
PGC-EUR	chr2:228115534:T:G	chr2:228115643:A:G	rs10186261	0.3425	-0.042504	0.0091	2.78e-06	1	0.00743874
PGC-EUR	chr2:228115534:T:G	chr2:228116436:G:A	rs10195578	0.3425	-0.042504	0.0091	2.76e-06	1	0.00743874
PGC-EUR	chr2:228115534:T:G	chr2:228116948:C:G	rs7598515	0.3425	-0.042398	0.0091	2.83e-06	1	0.00706312
PGC-EUR	chr2:228115534:T:G	chr2:228117077:G:C	rs7601448	0.3425	-0.042398	0.0091	2.83e-06	1	0.00706312
PGC-EUR	chr2:228115534:T:G	chr2:228117103:C:G	rs7601291	0.3425	-0.042504	0.0091	2.78e-06	1	0.00743874
PGC-EUR	chr2:228115534:T:G	chr2:228117120:G:A	rs7601464	0.3425	-0.042398	0.0091	2.83e-06	1	0.00706312
PGC-EUR	chr2:228115534:T:G	chr2:228117407:G:A	rs7601777	0.3425	-0.042504	0.0091	2.8e-06	1	0.00743874
PGC-EUR	chr2:228115534:T:G	chr2:228117637:A:G	rs6724995	0.3425	-0.042398	0.0091	2.82e-06	1	0.00706312
PGC-EUR	chr2:228115534:T:G	chr2:228117714:C:A	rs6753853	0.342	-0.042197	0.0091	3.31e-06	1	0.00640442
PGC-EUR	chr2:228115534:T:G	chr2:228117715:C:T	rs6753854	0.3425	-0.042504	0.0091	2.81e-06	1	0.00743874
PGC-EUR	chr2:228115534:T:G	chr2:228117887:T:G	rs12612009	0.3425	-0.042504	0.0091	2.77e-06	1	0.00743874
PGC-EUR	chr2:228115534:T:G	chr2:228118110:C:T	rs12621548	0.3425	-0.042398	0.0091	2.82e-06	1	0.00706312
PGC-EUR	chr2:228115534:T:G	chr2:228118782:C:T	rs12476312	0.3425	-0.042302	0.0091	3.11e-06	1	0.00674008
PGC-EUR	chr2:228115534:T:G	chr2:228118795:G:T	rs12476368	0.3425	-0.042398	0.0091	2.96e-06	1	0.00706312
PGC-EUR	chr2:228115534:T:G	chr2:228118830:A:G	rs12468166	0.3425	-0.042302	0.0091	2.99e-06	1	0.00674008
PGC-EUR	chr2:228115534:T:G	chr2:228119026:G:A	rs67571194	0.3425	-0.042302	0.0091	2.97e-06	1	0.00674008
PGC-EUR	chr2:228115534:T:G	chr2:228119268:G:A	rs67681818	0.342	-0.042504	0.0091	2.85e-06	1	0.00743874
PGC-EUR	chr2:228115534:T:G	chr2:228119276:T:C	rs67606545	0.342	-0.042398	0.0091	2.93e-06	1	0.00706312
PGC-EUR	chr2:228115534:T:G	chr2:228119875:G:A	rs68161009	0.3425	-0.042398	0.0091	2.96e-06	1	0.00706312
PGC-EUR	chr2:228115534:T:G	chr2:228119928:C:A	rs67890737	0.3425	-0.042398	0.0091	2.93e-06	1	0.00706312
PGC-EUR	chr2:228115534:T:G	chr2:228120787:T:C	rs4482477	0.3425	-0.042504	0.0091	2.79e-06	1	0.00743874
PGC-EUR	chr2:228115534:T:G	chr2:228120789:C:T	rs4500930	0.3425	-0.042398	0.0091	2.93e-06	1	0.00706312
PGC-EUR	chr2:228115534:T:G	chr2:228121360:C:T	rs4973612	0.3425	-0.042504	0.0091	2.79e-06	1	0.00743874
PGC-EUR	chr2:228115534:T:G	chr2:228121657:T:A	rs4973613	0.3425	-0.042504	0.0091	2.8e-06	1	0.00743874
PGC-EUR	chr2:228115534:T:G	chr2:228122065:G:C	rs10167964	0.3425	-0.042504	0.0091	2.82e-06	1	0.00743874
PGC-EUR	chr2:228115534:T:G	chr2:228122334:A:G	rs10191681	0.3425	-0.042398	0.0091	2.86e-06	1	0.00706312
PGC-EUR	chr2:228115534:T:G	chr2:228122359:T:G	rs10180608	0.3425	-0.042504	0.0091	2.72e-06	1	0.00743874
PGC-EUR	chr2:228115534:T:G	chr2:228123382:G:C	rs4264556	0.3425	-0.042398	0.0091	2.87e-06	1	0.00706312
PGC-EUR	chr2:228115534:T:G	chr2:228123713:G:A	rs4369853	0.3425	-0.042398	0.0091	2.92e-06	1	0.00706312
PGC-EUR	chr2:228115534:T:G	chr2:228123750:C:T	rs4361122	0.3425	-0.042504	0.0091	2.74e-06	1	0.00743874
PGC-EUR	chr2:228115534:T:G	chr2:228125127:G:A	rs12615058	0.3425	-0.042302	0.0091	3.02e-06	1	0.00674008
PGC-EUR	chr2:228115534:T:G	chr2:228125208:T:C	rs12618474	0.3425	-0.042398	0.0091	2.95e-06	1	0.00706312
PGC-EUR	chr2:228115534:T:G	chr2:228125246:G:A	rs12615089	0.3425	-0.042398	0.0091	2.94e-06	1	0.00706312
PGC-EUR	chr2:228115534:T:G	chr2:228125369:T:C	rs12618505	0.3425	-0.042398	0.0091	2.93e-06	1	0.00706312
PGC-EUR	chr2:228115534:T:G	chr2:228125632:A:G	rs4312486	0.3425	-0.042398	0.0091	2.92e-06	1	0.00706312
PGC-EUR	chr2:228115534:T:G	chr2:228125644:T:C	rs4450589	0.3425	-0.042398	0.0091	2.93e-06	1	0.00706312
PGC-EUR	chr2:228115534:T:G	chr2:228125782:A:G	rs4312487	0.3425	-0.042398	0.0091	2.95e-06	1	0.00706312
PGC-EUR	chr2:228115534:T:G	chr2:228125879:A:C	rs4312488	0.3425	-0.042398	0.0091	2.96e-06	1	0.00706312
PGC-EUR	chr2:228115534:T:G	chr2:228126561:C:T	rs66495113	0.3425	-0.042302	0.0091	3.05e-06	1	0.00674008
PGC-EUR	chr2:228115534:T:G	chr2:228126687:C:T	rs13414938	0.3425	-0.042398	0.0091	2.86e-06	1	0.00706312
PGC-EUR	chr2:228115534:T:G	chr2:228127142:G:A	rs10933236	0.3425	-0.0426	0.0091	2.65e-06	1	0.007797
PGC-EUR	chr2:228115534:T:G	chr2:228127418:T:C	rs12623974	0.3425	-0.0426	0.0091	2.57e-06	1	0.007797
PGC-EUR	chr2:228115534:T:G	chr2:228127582:C:T	rs12620478	0.3425	-0.0426	0.0091	2.58e-06	1	0.007797
PGC-EUR	chr2:228115534:T:G	chr2:228127639:G:C	rs12620534	0.3425	-0.0426	0.0091	2.59e-06	1	0.007797
PGC-EUR	chr2:228115534:T:G	chr2:228127694:C:T	rs12620506	0.3425	-0.0426	0.0091	2.59e-06	1	0.007797
PGC-EUR	chr2:228115534:T:G	chr2:228127876:G:A	rs6716136	0.3425	-0.0426	0.0091	2.67e-06	1	0.007797
PGC-EUR	chr2:228115534:T:G	chr2:228128047:G:A	rs6719186	0.3425	-0.042695	0.0091	2.48e-06	1	0.00816937
PGC-EUR	chr2:228115534:T:G	chr2:228128134:T:C	rs6734166	0.3425	-0.042504	0.0091	2.76e-06	1	0.00743874
PGC-EUR	chr2:228115534:T:G	chr2:228128633:G:T	rs13422230	0.3425	-0.0426	0.0091	2.69e-06	1	0.007797
PGC-EUR	chr2:228115534:T:G	chr2:228129139:C:T	rs13425118	0.3425	-0.0426	0.0091	2.68e-06	1	0.007797
PGC-EUR	chr2:228115534:T:G	chr2:228129375:G:A	rs66672805	0.3425	-0.042504	0.0091	2.7e-06	1	0.00743874
PGC-EUR	chr2:228115534:T:G	chr2:228129463:T:C	rs67966723	0.3425	-0.0426	0.0091	2.69e-06	1	0.007797
PGC-EUR	chr2:228115534:T:G	chr2:228129540:G:A	rs68134055	0.3425	-0.042504	0.0091	2.7e-06	1	0.00743874
PGC-EUR	chr2:228115534:T:G	chr2:228129583:A:G	rs72967010	0.3425	-0.042398	0.0091	3e-06	1	0.00706312
PGC-EUR	chr2:228115534:T:G	chr2:228129587:A:C	rs72967012	0.3425	-0.0426	0.0091	2.65e-06	1	0.007797
PGC-EUR	chr2:228115534:T:G	chr2:228129701:A:C	rs66499548	0.3425	-0.042504	0.0091	2.71e-06	1	0.00743874
PGC-EUR	chr2:228115534:T:G	chr2:228129707:T:C	rs66765674	0.3425	-0.042504	0.0091	2.72e-06	1	0.00743874
PGC-EUR	chr2:228115534:T:G	chr2:228129788:T:C	rs13388454	0.3425	-0.042504	0.0091	2.71e-06	1	0.00743874
PGC-EUR	chr2:228115534:T:G	chr2:228129820:T:A	rs111906318	0.3425	-0.042504	0.0091	2.71e-06	1	0.00743874
PGC-EUR	chr2:228115534:T:G	chr2:228129901:A:G	rs13402926	0.3425	-0.042504	0.0091	2.71e-06	1	0.00743874
PGC-EUR	chr2:228115534:T:G	chr2:228129987:A:G	rs7603395	0.3425	-0.042504	0.0091	2.71e-06	1	0.00743874
PGC-EUR	chr2:228115534:T:G	chr2:228130066:G:T	rs7577463	0.3425	-0.042504	0.0091	2.71e-06	1	0.00743874
PGC-EUR	chr2:228115534:T:G	chr2:228130076:A:G	rs7603510	0.3425	-0.042504	0.0091	2.7e-06	1	0.00743874
PGC-EUR	chr2:228115534:T:G	chr2:228130469:A:G	rs4973071	0.3425	-0.042504	0.0091	2.7e-06	1	0.00743874
PGC-EUR	chr2:228115534:T:G	chr2:228130805:A:G	rs4973073	0.3425	-0.042504	0.0091	2.72e-06	1	0.00743874
PGC-EUR	chr2:228115534:T:G	chr2:228130877:C:T	rs13432089	0.3425	-0.042504	0.0091	2.73e-06	1	0.00743874
PGC-EUR	chr2:228115534:T:G	chr2:228131400:A:G	rs4973616	0.3425	-0.042504	0.0091	2.72e-06	1	0.00743874
PGC-EUR	chr2:228115534:T:G	chr2:228131708:A:G	rs4246653	0.3425	-0.042504	0.0091	2.73e-06	1	0.00743874
PGC-EUR	chr2:228115534:T:G	chr2:228131722:A:G	rs4246654	0.3425	-0.042504	0.0091	2.73e-06	1	0.00743874
PGC-EUR	chr2:228115534:T:G	chr2:228131754:A:G	rs4353645	0.3425	-0.042504	0.0091	2.74e-06	1	0.00743874
PGC-EUR	chr2:228115534:T:G	chr2:228131921:G:A	rs4479423	0.3425	-0.042504	0.0091	2.77e-06	1	0.00743874
PGC-EUR	chr2:228115534:T:G	chr2:228131934:A:G	rs4353646	0.3425	-0.042504	0.0091	2.77e-06	1	0.00743874
PGC-EUR	chr2:228115534:T:G	chr2:228131956:G:A	rs4585022	0.3425	-0.042302	0.0091	3.06e-06	1	0.00674008
PGC-EUR	chr2:228115534:T:G	chr2:228132279:C:T	rs5013548	0.3425	-0.042504	0.0091	2.76e-06	1	0.00743874
PGC-EUR	chr2:228115534:T:G	chr2:228132293:C:T	rs66910205	0.3425	-0.042504	0.0091	2.77e-06	1	0.00743874
PGC-EUR	chr2:228115534:T:G	chr2:228132582:G:A	rs68009408	0.3425	-0.042504	0.0091	2.76e-06	1	0.00743874
PGC-EUR	chr2:228115534:T:G	chr2:228133026:G:T	rs113625739	0.3425	-0.042398	0.0091	2.86e-06	1	0.00706312
PGC-EUR	chr2:228115534:T:G	chr2:228133061:C:T	rs74462908	0.3425	-0.042398	0.0091	2.87e-06	1	0.00706312
PGC-EUR	chr2:228115534:T:G	chr2:228133072:C:T	rs79239975	0.3425	-0.042398	0.0091	2.87e-06	1	0.00706312
PGC-EUR	chr2:228115534:T:G	chr2:228133657:G:T	rs13389371	0.3425	-0.042398	0.0091	2.89e-06	1	0.00706312
PGC-EUR	chr2:228115534:T:G	chr2:228134179:G:A	rs72967050	0.3425	-0.042398	0.0091	2.93e-06	1	0.00706312
PGC-EUR	chr2:228115534:T:G	chr2:228134460:T:A	rs67086799	0.343	-0.0426	0.0091	2.64e-06	1	0.007797
PGC-EUR	chr2:228115534:T:G	chr2:228134826:T:C	rs6436754	0.343	-0.0426	0.0091	2.6e-06	1	0.007797
PGC-EUR	chr2:228115534:T:G	chr2:228135178:A:G	rs6436756	0.343	-0.0426	0.0091	2.61e-06	1	0.007797
PGC-EUR	chr2:228115534:T:G	chr2:228135184:G:C	rs6436757	0.343	-0.0426	0.0091	2.6e-06	1	0.007797
PGC-EUR	chr2:228115534:T:G	chr2:228135332:A:G	rs6436758	0.343	-0.0426	0.0091	2.62e-06	1	0.007797
PGC-EUR	chr2:228115534:T:G	chr2:228136692:C:T	rs12105950	0.343	-0.0426	0.0091	2.68e-06	1	0.007797
PGC-EUR	chr2:228115534:T:G	chr2:228137904:A:G	rs4973618	0.343	-0.0426	0.0091	2.68e-06	1	0.007797
PGC-EUR	chr2:228115534:T:G	chr2:228138047:G:T	rs4973619	0.3425	-0.042504	0.0091	2.87e-06	1	0.00743874
PGC-EUR	chr2:228115534:T:G	chr2:228138147:C:T	rs4246655	0.343	-0.0426	0.0091	2.67e-06	1	0.007797
PGC-EUR	chr2:228115534:T:G	chr2:228138760:G:T	rs10170286	0.3425	-0.042504	0.0091	2.87e-06	1	0.00743874
PGC-EUR	chr2:228115534:T:G	chr2:228138893:A:G	rs67322203	0.343	-0.042801	0.0091	2.41e-06	1	0.00860694
PGC-EUR	chr2:228115534:T:G	chr2:228139166:G:T	rs4321353	0.3425	-0.042398	0.0091	2.93e-06	1	0.00706312
PGC-EUR	chr2:228115534:T:G	chr2:228139316:A:C	rs4426525	0.3425	-0.042504	0.0091	2.87e-06	1	0.00743874
PGC-EUR	chr2:228115534:T:G	chr2:228139476:T:C	rs12617195	0.343	-0.042695	0.0091	2.58e-06	1	0.00816937
PGC-EUR	chr2:228115534:T:G	chr2:228139638:T:C	rs12617234	0.343	-0.042695	0.0091	2.61e-06	1	0.00816937
PGC-EUR	chr2:228115534:T:G	chr2:228141418:C:T	rs4246657	0.342	-0.042302	0.0091	3.23e-06	1	0.00674008
PGC-EUR	chr2:228115534:T:G	chr2:228141492:T:C	rs4973074	0.343	-0.042695	0.0091	2.55e-06	1	0.00816937
PGC-EUR	chr2:228115534:T:G	chr2:228141965:A:G	rs66515229	0.3425	-0.042504	0.0091	2.83e-06	1	0.00743874
PGC-EUR	chr2:228115534:T:G	chr2:228142352:G:T	rs12616511	0.343	-0.042695	0.0091	2.62e-06	1	0.00816937
PGC-EUR	chr2:228115534:T:G	chr2:228143731:C:T	rs4549080	0.343	-0.042398	0.0091	3.05e-06	1	0.00706312
PGC-EUR	chr2:228115534:T:G	chr2:228144583:T:C	rs4365451	0.342	-0.042197	0.0091	3.45e-06	1	0.00640442
PGC-EUR	chr2:228115534:T:G	chr2:228146244:A:C	rs4605363	0.342	-0.042197	0.0091	3.45e-06	1	0.00640442
PGC-EUR	chr2:228115534:T:G	chr2:228146748:G:A	rs4399718	0.342	-0.042197	0.0091	3.47e-06	1	0.00640442
PGC-EUR	chr2:228115534:T:G	chr2:228146856:T:C	rs68106801	0.342	-0.042197	0.0091	3.58e-06	1	0.00640442
PGC-EUR	chr2:232904078:G:A	chr2:232813616:G:A	rs12619195	0.3815	0.071904	0.0089	5.09e-16	1	0.0146099
PGC-EUR	chr2:232904078:G:A	chr2:232816802:T:G	rs1078323	0.3595	0.074002	0.009	1.64e-16	1	0.0305807
PGC-EUR	chr2:232904078:G:A	chr2:232819274:C:T	rs13001052	0.3565	0.072603	0.009	7.23e-16	1	0.0125637
PGC-EUR	chr2:232904078:G:A	chr2:232822152:A:G	rs13021823	0.3605	0.072797	0.009	5.03e-16	1	0.0137298
PGC-EUR	chr2:232904078:G:A	chr2:232823832:C:T	rs35491427	0.3575	0.072797	0.009	5.15e-16	1	0.0138232
PGC-EUR	chr2:232904078:G:A	chr2:232825372:C:T	rs12993791	0.3575	0.072603	0.009	5.76e-16	1	0.0123418
PGC-EUR	chr2:232904078:G:A	chr2:232834120:G:A	rs10210953	0.382	0.071496	0.0089	6.91e-16	1	0.0114264
PGC-EUR	chr2:232904078:G:A	chr2:232834749:C:T	rs34707169	0.3575	0.072797	0.009	4.93e-16	1	0.0138232
PGC-EUR	chr2:232904078:G:A	chr2:232839542:A:G	rs2289911	0.3575	0.072797	0.009	4.82e-16	1	0.0138232
PGC-EUR	chr2:232904078:G:A	chr2:232844755:T:G	rs7560115	0.3585	0.0727	0.009	5.11e-16	1	0.0130522
PGC-EUR	chr2:232904078:G:A	chr2:232848527:G:A	rs13009957	0.3585	0.073098	0.009	3.47e-16	1	0.0166617
PGC-EUR	chr2:232904078:G:A	chr2:232850777:G:A	rs13024330	0.3585	0.073001	0.009	3.63e-16	1	0.0156667
PGC-EUR	chr2:232904078:G:A	chr2:232851711:C:T	rs4973563	0.3545	0.073001	0.009	4.89e-16	1	0.0164627
PGC-EUR	chr2:232904078:G:A	chr2:232878399:A:G	rs778371	0.2935	0.080603	0.0095	1.5e-17	1	0.0309921
PGC-EUR	chr2:232904078:G:A	chr2:232878653:C:T	rs778370	0.3155	0.077497	0.0093	6.05e-17	1	0.0177847
PGC-EUR	chr2:232904078:G:A	chr2:232878822:G:C	rs11535	0.3155	0.0774	0.0093	6.37e-17	1	0.0169955
PGC-EUR	chr2:232904078:G:A	chr2:232879311:G:A	rs709937	0.3155	0.077605	0.0093	5.71e-17	1	0.018736
PGC-EUR	chr2:232904078:G:A	chr2:232694602:T:C	rs10933406	0.381	0.0743	0.0092	6.13e-16	1	0.0151578
PGC-EUR	chr2:232904078:G:A	chr2:232695593:A:T	rs62193269	0.3885	0.074699	0.0092	3.47e-16	1	0.0172339
PGC-EUR	chr2:232904078:G:A	chr2:232697033:C:G	rs1104764	0.389	0.074198	0.0091	4.44e-16	1	0.0211343
PGC-EUR	chr2:232904078:G:A	chr2:232697487:T:C	rs4144797	0.3655	0.075998	0.0092	1.98e-16	1	0.0384553
PGC-EUR	chr2:232904078:G:A	chr2:232698021:C:G	rs4144795	0.366	0.076303	0.0092	1.47e-16	1	0.0462456
PGC-EUR	chr2:232904078:G:A	chr2:232701500:A:G	rs11688166	0.3575	0.074903	0.0092	3.73e-16	1	0.0197442
PGC-EUR	chr2:232904078:G:A	chr2:232702632:A:G	rs11689851	0.3575	0.074699	0.0092	3.56e-16	1	0.0180664
PGC-EUR	chr2:232904078:G:A	chr2:232705489:T:C	rs62193271	0.3575	0.074996	0.0092	2.52e-16	1	0.02099
PGC-EUR	chr2:232904078:G:A	chr2:232705494:T:C	rs10427328	0.3805	0.073102	0.009	6.34e-16	1	0.0193779
PGC-EUR	chr2:232904078:G:A	chr2:232711455:G:A	rs6739794	0.3825	0.072702	0.009	6.52e-16	1	0.0151388
PGC-EUR	chr2:232904078:G:A	chr2:232714924:T:C	rs6710294	0.3825	0.072804	0.009	5.21e-16	1	0.0159617
PGC-EUR	chr2:232904078:G:A	chr2:232717227:A:G	rs2344611	0.3575	0.074996	0.0091	1.64e-16	1	0.0377449
PGC-EUR	chr2:232904078:G:A	chr2:232721717:T:C	rs6717048	0.3815	0.073	0.009	3.6e-16	1	0.0181085
PGC-EUR	chr2:232904078:G:A	chr2:232726529:T:C	rs1022329	0.3825	0.072702	0.0089	3.63e-16	1	0.0258728
PGC-EUR	chr2:232904078:G:A	chr2:232727777:G:A	rs6704763	0.3825	0.072497	0.0089	4.44e-16	1	0.0223527
PGC-EUR	chr2:232904078:G:A	chr2:232728789:C:T	rs17164	0.3595	0.074699	0.009	1.29e-16	1	0.0570205
PGC-EUR	chr2:232904078:G:A	chr2:232730453:C:A	rs6716488	0.3595	0.074597	0.009	1.33e-16	1	0.0525694
PGC-EUR	chr2:232904078:G:A	chr2:232738355:C:G	rs2344613	0.359	0.0743	0.009	1.5e-16	1	0.0392393
PGC-EUR	chr2:232904078:G:A	chr2:232751999:A:G	rs6733495	0.3825	0.0726	0.0089	2.61e-16	1	0.0240431
PGC-EUR	chr2:232904078:G:A	chr2:232752937:T:C	rs12105766	0.3825	0.072702	0.0089	2.39e-16	1	0.0258728
PGC-EUR	chr2:232904078:G:A	chr2:232762540:T:C	rs12999865	0.3825	0.072897	0.0089	1.93e-16	1	0.0284574
PGC-EUR	chr2:232904078:G:A	chr2:232770503:T:C	rs2293780	0.382	0.073204	0.0088	1.38e-16	1	0.0695016
PGC-EUR	chr2:232904078:G:A	chr2:232771740:A:G	rs1973675	0.382	0.072897	0.0088	1.66e-16	1	0.0539938
PGC-EUR	chr2:232904078:G:A	chr2:232772212:T:C	rs11893358	0.3815	0.073204	0.0089	1.43e-16	1	0.035989
PGC-EUR	chr2:232904078:G:A	chr2:232773641:G:A	rs974321	0.3585	0.0743	0.009	1.24e-16	1	0.0395379
PGC-EUR	chr2:232904078:G:A	chr2:232776373:G:C	rs737027	0.383	0.072897	0.0089	1.74e-16	1	0.0284574
PGC-EUR	chr2:232904078:G:A	chr2:232779301:A:G	rs283487	0.3585	0.074402	0.009	1.16e-16	1	0.0427783
PGC-EUR	chr2:232904078:G:A	chr2:232796816:T:C	rs283467	0.3585	0.073399	0.009	3.13e-16	1	0.0199811
PGC-EUR	chr3:2508409:G:C	chr3:2506102:G:T	rs17194490	0.167	0.078199	0.0116	1.8e-11	1	0.322901
PGC-EUR	chr3:2508409:G:C	chr3:2507826:T:G	rs67888396	0.167	0.077	0.0116	3.56e-11	1	0.165518
PGC-EUR	chr3:2508409:G:C	chr3:2507907:T:C	rs67733815	0.167	0.076903	0.0116	3.91e-11	1	0.156919
PGC-EUR	chr3:2508409:G:C	chr3:2508409:G:C	rs17786957	0.167	0.076697	0.0116	4.31e-11	1	0.140165
PGC-EUR	chr3:2508409:G:C	chr3:2512928:G:T	rs34877519	0.1645	0.075403	0.0117	1.21e-10	1	0.0530156
PGC-EUR	chr3:2508409:G:C	chr3:2517767:A:G	rs7626087	0.208	0.068996	0.0107	1.08e-10	1	0.0361867
PGC-EUR	chr3:2508409:G:C	chr3:2518889:G:C	rs66479442	0.203	0.069597	0.0108	1.1e-10	1	0.0384994
PGC-EUR	chr3:2508409:G:C	chr3:2519487:T:G	rs66679009	0.208	0.068696	0.0107	1.3e-10	1	0.0309085
PGC-EUR	chr3:2508409:G:C	chr3:2520007:C:T	rs36067464	0.2025	0.069597	0.0108	1.13e-10	1	0.0379353
PGC-EUR	chr3:16828841:G:A	chr3:16805459:A:C	rs9881798	0.413	0.052399	0.0088	2.35e-09	1	0.0153266
PGC-EUR	chr3:16828841:G:A	chr3:16814714:C:A	rs11918777	0.3795	0.052104	0.0089	4.49e-09	1	0.0106392
PGC-EUR	chr3:16828841:G:A	chr3:16821052:C:G	rs7617959	0.3795	0.0528	0.0089	2.65e-09	1	0.0134784
PGC-EUR	chr3:16828841:G:A	chr3:16824346:C:T	rs9882532	0.366	0.053601	0.0089	2.03e-09	1	0.0185449
PGC-EUR	chr3:16828841:G:A	chr3:16827117:T:A	rs1866862	0.3865	0.055904	0.0089	2.73e-10	1	0.0652433
PGC-EUR	chr3:16828841:G:A	chr3:16828841:G:A	rs6773869	0.3695	0.054403	0.0089	1.11e-09	1	0.0278563
PGC-EUR	chr3:16828841:G:A	chr3:16831353:G:C	rs6442649	0.3865	0.0562	0.0089	2.33e-10	1	0.0781266
PGC-EUR	chr3:16828841:G:A	chr3:16833950:G:A	rs6804663	0.381	0.057597	0.0089	9.04e-11	1	0.187329
PGC-EUR	chr3:16828841:G:A	chr3:16834322:C:T	rs12489270	0.3815	0.057905	0.0089	7.47e-11	1	0.229275
PGC-EUR	chr3:16828841:G:A	chr3:16834754:G:A	rs12493035	0.381	0.057502	0.0089	1.02e-10	1	0.176085
PGC-EUR	chr3:16828841:G:A	chr3:16834975:C:T	rs1449538	0.381	0.057502	0.0089	1.05e-10	1	0.176085
PGC-EUR	chr3:16831353:G:C	chr3:16805459:A:C	rs9881798	0.413	0.052399	0.0088	2.35e-09	1	0.0153876
PGC-EUR	chr3:16831353:G:C	chr3:16814714:C:A	rs11918777	0.3795	0.052104	0.0089	4.49e-09	1	0.010679
PGC-EUR	chr3:16831353:G:C	chr3:16821052:C:G	rs7617959	0.3795	0.0528	0.0089	2.65e-09	1	0.0135253
PGC-EUR	chr3:16831353:G:C	chr3:16824346:C:T	rs9882532	0.366	0.053601	0.0089	2.03e-09	1	0.0185847
PGC-EUR	chr3:16831353:G:C	chr3:16827117:T:A	rs1866862	0.3865	0.055904	0.0089	2.73e-10	1	0.0653249
PGC-EUR	chr3:16831353:G:C	chr3:16828841:G:A	rs6773869	0.3695	0.054403	0.0089	1.11e-09	1	0.0279054
PGC-EUR	chr3:16831353:G:C	chr3:16831353:G:C	rs6442649	0.3865	0.0562	0.0089	2.33e-10	1	0.0782083
PGC-EUR	chr3:16831353:G:C	chr3:16833950:G:A	rs6804663	0.381	0.057597	0.0089	9.04e-11	1	0.187307
PGC-EUR	chr3:16831353:G:C	chr3:16834322:C:T	rs12489270	0.3815	0.057905	0.0089	7.47e-11	1	0.2292
PGC-EUR	chr3:16831353:G:C	chr3:16834754:G:A	rs12493035	0.381	0.057502	0.0089	1.02e-10	1	0.176075
PGC-EUR	chr3:16831353:G:C	chr3:16834975:C:T	rs1449538	0.381	0.057502	0.0089	1.05e-10	1	0.176075
PGC-EUR	chr3:29749160:A:C	chr3:29747862:C:A	rs1371835	0.4195	0.046295	0.0088	1.25e-07	1	0.0315475
PGC-EUR	chr3:29749160:A:C	chr3:29747909:A:G	rs1371836	0.4205	0.046295	0.0088	1.24e-07	1	0.0290111
PGC-EUR	chr3:29749160:A:C	chr3:29748097:A:C	rs1371837	0.387	0.043503	0.0089	9.63e-07	1	0.0119096
PGC-EUR	chr3:29749160:A:C	chr3:29748288:T:C	rs1371838	0.4205	0.045897	0.0088	1.57e-07	1	0.0229676
PGC-EUR	chr3:29749160:A:C	chr3:29748620:C:T	rs12493261	0.4065	0.046903	0.0088	9.63e-08	1	0.0394955
PGC-EUR	chr3:29749160:A:C	chr3:29749069:G:A	rs6791978	0.407	0.046997	0.0088	8.86e-08	1	0.0408073
PGC-EUR	chr3:29749160:A:C	chr3:29749160:A:C	rs6767352	0.407	0.047196	0.0088	7.91e-08	1	0.0448582
PGC-EUR	chr3:29749160:A:C	chr3:29749272:G:A	rs6792183	0.407	0.046997	0.0088	8.83e-08	1	0.0408073
PGC-EUR	chr3:29749160:A:C	chr3:29749871:C:T	rs6549954	0.407	0.046903	0.0088	9.9e-08	1	0.0390394
PGC-EUR	chr3:29749160:A:C	chr3:29750059:A:G	rs7645128	0.407	0.047102	0.0088	8.57e-08	1	0.0428906
PGC-EUR	chr3:29749160:A:C	chr3:29750100:C:T	rs7623081	0.407	0.046903	0.0088	9.51e-08	1	0.0390394
PGC-EUR	chr3:29749160:A:C	chr3:29750149:C:G	rs7623158	0.407	0.047102	0.0088	8.62e-08	1	0.0428906
PGC-EUR	chr3:29749160:A:C	chr3:29750207:C:A	rs7623178	0.407	0.046997	0.0088	8.93e-08	1	0.0408073
PGC-EUR	chr3:29749160:A:C	chr3:29750230:T:G	rs7634890	0.407	0.046997	0.0088	9.32e-08	1	0.0408073
PGC-EUR	chr3:29749160:A:C	chr3:29750430:T:C	rs9882206	0.4115	0.045301	0.0088	2.65e-07	1	0.0223283
PGC-EUR	chr3:29749160:A:C	chr3:29750436:A:G	rs9824543	0.407	0.046997	0.0088	9.18e-08	1	0.0408073
PGC-EUR	chr3:29749160:A:C	chr3:29750773:A:G	rs13317616	0.413	0.045301	0.0088	2.64e-07	1	0.0255479
PGC-EUR	chr3:29749160:A:C	chr3:29751565:G:T	rs2371814	0.4305	0.044004	0.0087	4.65e-07	1	0.0186394
PGC-EUR	chr3:29749160:A:C	chr3:29751779:G:A	rs1595900	0.4315	0.044098	0.0087	4.57e-07	1	0.0197287
PGC-EUR	chr3:29749160:A:C	chr3:29752250:T:G	rs1595901	0.4365	0.041802	0.0087	1.71e-06	1	0.00984701
PGC-EUR	chr3:29749160:A:C	chr3:29752272:A:G	rs6807986	0.4365	0.042	0.0087	1.55e-06	1	0.01115
PGC-EUR	chr3:29749160:A:C	chr3:29753023:A:G	rs872762	0.4	0.044401	0.0089	5.45e-07	1	0.0179553
PGC-EUR	chr3:29749160:A:C	chr3:29753130:A:T	rs872761	0.4	0.044401	0.0089	5.46e-07	1	0.0179553
PGC-EUR	chr3:29749160:A:C	chr3:29754869:A:G	rs13062939	0.395	0.046505	0.0089	1.64e-07	1	0.0366456
PGC-EUR	chr3:29749160:A:C	chr3:29755613:A:G	rs6772537	0.432	0.044098	0.0087	4.59e-07	1	0.0204748
PGC-EUR	chr3:29749160:A:C	chr3:29755721:G:A	rs11707604	0.4315	0.043795	0.0087	5.26e-07	1	0.0180619
PGC-EUR	chr3:29749160:A:C	chr3:29758779:G:A	rs17551079	0.308	0.046903	0.0094	6.7e-07	1	0.0270951
PGC-EUR	chr3:29749160:A:C	chr3:29759422:G:T	rs3773108	0.431	0.044495	0.0087	3.53e-07	1	0.0242994
PGC-EUR	chr3:29749160:A:C	chr3:29760939:T:G	rs2028409	0.401	0.042104	0.0088	1.93e-06	1	0.0115768
PGC-EUR	chr3:29749160:A:C	chr3:29761238:G:A	rs17616356	0.4305	0.045196	0.0088	2.42e-07	1	0.0259159
PGC-EUR	chr3:29749160:A:C	chr3:29761274:A:G	rs35744500	0.4305	0.044799	0.0088	3.17e-07	1	0.0227075
PGC-EUR	chr3:29749160:A:C	chr3:29761326:C:A	rs35961148	0.4305	0.044799	0.0088	3.08e-07	1	0.0227075
PGC-EUR	chr3:29749160:A:C	chr3:29761346:T:C	rs34722325	0.4355	0.043095	0.0088	8.39e-07	1	0.0135165
PGC-EUR	chr3:29749160:A:C	chr3:29761735:G:A	rs9821715	0.4305	0.044799	0.0088	3.3e-07	1	0.0218449
PGC-EUR	chr3:29749160:A:C	chr3:29762014:C:T	rs9821929	0.4305	0.044903	0.0088	3.07e-07	1	0.0228312
PGC-EUR	chr3:29749160:A:C	chr3:29762220:C:T	rs12715160	0.4355	0.042897	0.0088	1.03e-06	1	0.0121893
PGC-EUR	chr3:29749160:A:C	chr3:29762809:C:A	rs7340719	0.431	0.044203	0.0088	4.94e-07	1	0.0171127
PGC-EUR	chr3:29749160:A:C	chr3:29762996:A:T	rs1371839	0.401	0.041802	0.0089	2.59e-06	1	0.00926506
PGC-EUR	chr3:29749160:A:C	chr3:29763018:T:C	rs1371840	0.4355	0.042699	0.0088	1.14e-06	1	0.0113836
PGC-EUR	chr3:29749160:A:C	chr3:29763465:C:G	rs9828025	0.4355	0.042699	0.0088	1.18e-06	1	0.0113836
PGC-EUR	chr3:29749160:A:C	chr3:29763854:T:G	rs9852393	0.431	0.044098	0.0088	5.17e-07	1	0.0164194
PGC-EUR	chr3:29749160:A:C	chr3:29764026:T:C	rs12715161	0.431	0.044203	0.0088	5.05e-07	1	0.0171127
PGC-EUR	chr3:29749160:A:C	chr3:29764085:A:T	rs7340606	0.431	0.044203	0.0088	4.99e-07	1	0.0171127
PGC-EUR	chr3:29749160:A:C	chr3:29764507:T:C	rs9853402	0.4355	0.042605	0.0088	1.25e-06	1	0.0107084
PGC-EUR	chr3:29749160:A:C	chr3:29764986:C:T	rs9837825	0.4	0.042104	0.0089	2.38e-06	1	0.0100648
PGC-EUR	chr3:29749160:A:C	chr3:29765416:G:T	rs6762107	0.4305	0.044799	0.0088	4e-07	1	0.022426
PGC-EUR	chr3:34647809:G:A	chr3:34407897:T:C	rs1529073	0.1045	0.0663	0.0142	3.24e-06	1	0.0783276
PGC-EUR	chr3:34647809:G:A	chr3:34410448:A:G	rs1534673	0.0865	0.073399	0.0155	2.13e-06	1	0.132656
PGC-EUR	chr3:34647809:G:A	chr3:34441844:G:A	rs6792526	0.084	0.075597	0.0157	1.39e-06	1	0.175405
PGC-EUR	chr3:34647809:G:A	chr3:34443553:A:G	rs7646300	0.1035	0.064997	0.0142	4.93e-06	1	0.0563661
PGC-EUR	chr3:34647809:G:A	chr3:34450942:G:A	rs79449816	0.084	0.074605	0.0156	1.84e-06	1	0.161096
PGC-EUR	chr3:34647809:G:A	chr3:34464587:G:T	rs57746602	0.0845	0.074896	0.0156	1.63e-06	1	0.175054
PGC-EUR	chr3:34647809:G:A	chr3:34480983:G:A	rs80058137	0.1035	0.064901	0.0142	4.9e-06	1	0.0548439
PGC-EUR	chr3:34647809:G:A	chr3:34481421:T:C	rs78158304	0.1035	0.064496	0.0142	5.57e-06	1	0.0489071
PGC-EUR	chr3:34647809:G:A	chr3:34499678:A:C	rs10460998	0.104	0.066001	0.0142	3.35e-06	1	0.0754121
PGC-EUR	chr3:34647809:G:A	chr3:34507741:T:C	rs28668619	0.086	0.0532	0.0154	0.0005362	1	0.0046558
PGC-EUR	chr3:34647809:G:A	chr3:34512270:C:T	rs1569237	0.086	0.053401	0.0154	0.0005162	1	0.00472682
PGC-EUR	chr3:34647809:G:A	chr3:34518465:G:A	rs9833397	0.0855	0.053095	0.0154	0.0005612	1	0.00461985
PGC-EUR	chr3:34647809:G:A	chr3:34519000:G:A	rs113163897	0.0765	0.0587	0.0163	0.000316	1	0.00498878
PGC-EUR	chr3:34647809:G:A	chr3:34522971:G:T	rs12497463	0.086	0.053095	0.0154	0.0005554	1	0.00461985
PGC-EUR	chr3:34647809:G:A	chr3:34523029:G:A	rs12497471	0.0855	0.053696	0.0154	0.0004795	1	0.00471959
PGC-EUR	chr3:34647809:G:A	chr3:34523188:G:T	rs12497525	0.086	0.053095	0.0154	0.0005543	1	0.00461985
PGC-EUR	chr3:34647809:G:A	chr3:34524290:G:T	rs13314183	0.086	0.053802	0.0154	0.0004649	1	0.00487749
PGC-EUR	chr3:34647809:G:A	chr3:34524522:C:T	rs12485588	0.086	0.053496	0.0154	0.0004963	1	0.00476141
PGC-EUR	chr3:34647809:G:A	chr3:34529471:A:T	rs73058786	0.0745	0.059803	0.0165	0.000282	1	0.00524947
PGC-EUR	chr3:34647809:G:A	chr3:34535518:A:G	rs6792099	0.086	0.054002	0.0154	0.0004398	1	0.0049574
PGC-EUR	chr3:34647809:G:A	chr3:34536968:G:A	rs60041320	0.0755	0.062801	0.0164	0.0001229	1	0.00717743
PGC-EUR	chr3:34647809:G:A	chr3:34539179:T:C	rs6794147	0.084	0.054097	0.0155	0.000488	1	0.00504088
PGC-EUR	chr3:34647809:G:A	chr3:34539526:C:A	rs6781445	0.084	0.053897	0.0155	0.0005114	1	0.00496366
PGC-EUR	chr3:34647809:G:A	chr3:34545797:C:G	rs9311057	0.084	0.055101	0.0155	0.0003876	1	0.00531638
PGC-EUR	chr3:34647809:G:A	chr3:34549774:G:A	rs6800590	0.086	0.054403	0.0154	0.0004098	1	0.00512789
PGC-EUR	chr3:36814539:T:C	chr3:36801658:G:A	rs931913	0.349	0.062003	0.0092	1.96e-11	1	0.111528
PGC-EUR	chr3:36814539:T:C	chr3:36802580:C:T	rs9882879	0.349	0.062003	0.0092	1.88e-11	1	0.111528
PGC-EUR	chr3:36814539:T:C	chr3:36803031:G:A	rs4678552	0.349	0.062301	0.0092	1.52e-11	1	0.138107
PGC-EUR	chr3:36814539:T:C	chr3:36806825:C:T	rs9876421	0.349	0.062503	0.0092	9.19e-12	1	0.159733
PGC-EUR	chr3:36814539:T:C	chr3:36817092:C:T	rs75968099	0.3515	0.061397	0.0091	1.25e-11	1	0.117151
PGC-EUR	chr3:36814539:T:C	chr3:36819705:T:G	rs1532965	0.3645	0.058297	0.009	7.78e-11	1	0.0205503
PGC-EUR	chr3:36814539:T:C	chr3:36821489:C:T	rs4624519	0.3645	0.057905	0.009	9.93e-11	1	0.0156145
PGC-EUR	chr3:36814539:T:C	chr3:36822998:T:G	rs6550435	0.3655	0.059103	0.0089	3.96e-11	1	0.0585253
PGC-EUR	chr3:36814539:T:C	chr3:36830016:T:C	rs7652637	0.3645	0.059103	0.009	4.28e-11	1	0.0363598
PGC-EUR	chr3:36814539:T:C	chr3:36830403:C:A	rs12637912	0.362	0.057905	0.009	1.11e-10	1	0.0156145
PGC-EUR	chr3:36814539:T:C	chr3:36830502:C:T	rs3732386	0.3645	0.059103	0.009	4.19e-11	1	0.0363598
PGC-EUR	chr3:36814539:T:C	chr3:36830702:C:A	rs3732385	0.3645	0.059198	0.009	3.99e-11	1	0.0389092
PGC-EUR	chr3:36814539:T:C	chr3:36830733:T:C	rs3732384	0.3645	0.059103	0.009	4.26e-11	1	0.0363598
PGC-EUR	chr3:36814539:T:C	chr3:36836595:A:G	rs9811916	0.3645	0.058403	0.009	7.12e-11	1	0.0221419
PGC-EUR	chr3:36814539:T:C	chr3:36837072:A:G	rs4678909	0.3645	0.057905	0.009	1.05e-10	1	0.0156145
PGC-EUR	chr3:36814539:T:C	chr3:36837479:A:G	rs4234258	0.3645	0.057905	0.009	9.94e-11	1	0.0156145
PGC-EUR	chr3:36814539:T:C	chr3:36841878:T:C	rs9821223	0.3635	0.056295	0.009	3.24e-10	1	0.00515244
PGC-EUR	chr3:37916294:C:T	chr3:37867004:G:A	rs11719125	0.1035	-0.069498	0.0143	1.07e-06	1	0.0547983
PGC-EUR	chr3:37916294:C:T	chr3:37874325:G:A	rs11721155	0.1035	-0.068798	0.0142	1.35e-06	1	0.0516615
PGC-EUR	chr3:37916294:C:T	chr3:37878271:C:G	rs78192244	0.085	-0.070496	0.0156	6.08e-06	1	0.0171553
PGC-EUR	chr3:37916294:C:T	chr3:37898917:A:G	rs11713329	0.1115	-0.066798	0.0138	1.22e-06	1	0.0448759
PGC-EUR	chr3:37916294:C:T	chr3:37903663:C:T	rs2012641	0.1645	-0.055198	0.0117	2.17e-06	1	0.0230329
PGC-EUR	chr3:37916294:C:T	chr3:37903926:G:A	rs1812423	0.1645	-0.0557	0.0117	1.8e-06	1	0.0261803
PGC-EUR	chr3:37916294:C:T	chr3:37909431:A:G	rs7640933	0.112	-0.068798	0.0138	5.63e-07	1	0.0772226
PGC-EUR	chr3:37916294:C:T	chr3:37910473:C:T	rs4586763	0.163	-0.054999	0.0117	2.61e-06	1	0.0210752
PGC-EUR	chr3:37916294:C:T	chr3:37910483:G:A	rs9839654	0.163	-0.054696	0.0117	2.93e-06	1	0.0196525
PGC-EUR	chr3:37916294:C:T	chr3:37911051:T:C	rs71323641	0.111	-0.068901	0.0138	5.56e-07	1	0.0796587
PGC-EUR	chr3:37916294:C:T	chr3:37913817:C:G	rs11709662	0.111	-0.0675	0.0138	9.36e-07	1	0.0529116
PGC-EUR	chr3:37916294:C:T	chr3:37916294:C:T	rs11712794	0.1615	-0.056503	0.0117	1.51e-06	1	0.0301591
PGC-EUR	chr3:37916294:C:T	chr3:37916625:C:T	rs6778445	0.163	-0.055596	0.0117	2e-06	1	0.0244032
PGC-EUR	chr3:37916294:C:T	chr3:37920981:G:C	rs77388365	0.0865	-0.074801	0.0154	1.28e-06	1	0.0481971
PGC-EUR	chr3:37916294:C:T	chr3:37921075:G:A	rs9869384	0.1675	-0.050997	0.0116	1.03e-05	1	0.0111799
PGC-EUR	chr3:37916294:C:T	chr3:37923339:C:A	rs11714611	0.111	-0.068397	0.0138	6.72e-07	1	0.0685245
PGC-EUR	chr3:37916294:C:T	chr3:37928204:C:G	rs9878581	0.111	-0.068303	0.0138	6.83e-07	1	0.066654
PGC-EUR	chr3:37916294:C:T	chr3:37929590:C:T	rs9809341	0.111	-0.067799	0.0138	8.22e-07	1	0.0575932
PGC-EUR	chr3:37916294:C:T	chr3:37929755:G:A	rs34054543	0.1665	-0.052099	0.0116	6.93e-06	1	0.012727
PGC-EUR	chr3:37916294:C:T	chr3:37930928:C:G	rs75513592	0.0865	-0.073799	0.0154	1.76e-06	1	0.0379547
PGC-EUR	chr3:37916294:C:T	chr3:37933027:C:T	rs34549081	0.111	-0.068201	0.0138	7.35e-07	1	0.0646916
PGC-EUR	chr3:37916294:C:T	chr3:37933083:G:A	rs111998223	0.0865	-0.074504	0.0155	1.45e-06	1	0.0399875
PGC-EUR	chr3:37916294:C:T	chr3:37934315:G:T	rs36087346	0.111	-0.068098	0.0138	7.63e-07	1	0.0612853
PGC-EUR	chr3:37916294:C:T	chr3:37936255:C:T	rs71323644	0.111	-0.068201	0.0138	7.4e-07	1	0.0646916
PGC-EUR	chr3:37916294:C:T	chr3:37946365:C:A	rs9816588	0.0935	-0.069302	0.0149	3.31e-06	1	0.0226719
PGC-EUR	chr3:37916294:C:T	chr3:37947433:G:A	rs138757230	0.0865	-0.075896	0.0155	9.4e-07	1	0.0560687
PGC-EUR	chr3:37916294:C:T	chr3:37950545:A:G	rs74878094	0.0595	-0.082998	0.0188	9.76e-06	1	0.0129832
PGC-EUR	chr3:49973588:T:C	chr3:50003880:C:T	rs6765484	0.4975	0.038003	0.0086	1.05e-05	1	0.0598507
PGC-EUR	chr3:49973588:T:C	chr3:50008613:G:T	rs2353586	0.4905	0.0357	0.0086	3.39e-05	1	0.0148724
PGC-EUR	chr3:49973588:T:C	chr3:50008631:G:A	rs2353587	0.4905	0.035897	0.0086	3.12e-05	1	0.0175283
PGC-EUR	chr3:49973588:T:C	chr3:50009971:C:T	rs9881008	0.4905	0.035503	0.0086	3.72e-05	1	0.0126301
PGC-EUR	chr3:49973588:T:C	chr3:50011866:T:G	rs7634917	0.4905	0.0357	0.0086	3.52e-05	1	0.0148724
PGC-EUR	chr3:49973588:T:C	chr3:50015296:C:G	rs6446190	0.4915	0.035897	0.0086	3.15e-05	1	0.0166599
PGC-EUR	chr3:49973588:T:C	chr3:50021906:T:C	rs9861216	0.4915	0.036104	0.0086	2.78e-05	1	0.0198126
PGC-EUR	chr3:49973588:T:C	chr3:50022325:T:C	rs6446193	0.4915	0.036104	0.0086	2.78e-05	1	0.0198126
PGC-EUR	chr3:49973588:T:C	chr3:50022433:T:C	rs7650214	0.4915	0.036104	0.0086	2.78e-05	1	0.0198126
PGC-EUR	chr3:49973588:T:C	chr3:50022899:G:C	rs11713562	0.4915	0.036197	0.0086	2.71e-05	1	0.0214233
PGC-EUR	chr3:49973588:T:C	chr3:50026991:G:A	rs4688755	0.4905	0.035399	0.0086	3.93e-05	1	0.0115906
PGC-EUR	chr3:49973588:T:C	chr3:50027434:T:C	rs2526751	0.4905	0.035503	0.0086	3.89e-05	1	0.0126301
PGC-EUR	chr3:49973588:T:C	chr3:50032019:G:T	rs9866695	0.4905	0.035296	0.0086	4.11e-05	1	0.0106483
PGC-EUR	chr3:49973588:T:C	chr3:50033330:A:C	rs7621352	0.4905	0.035296	0.0086	4.22e-05	1	0.0106483
PGC-EUR	chr3:49973588:T:C	chr3:50035613:C:T	rs66851636	0.4915	0.0357	0.0086	3.41e-05	1	0.0141391
PGC-EUR	chr3:49973588:T:C	chr3:50041108:C:T	rs9814664	0.4915	0.0357	0.0086	3.49e-05	1	0.0141391
PGC-EUR	chr3:49973588:T:C	chr3:50043006:A:G	rs2526748	0.4915	0.0357	0.0086	3.46e-05	1	0.0141391
PGC-EUR	chr3:49973588:T:C	chr3:50054793:G:A	rs9311446	0.4905	0.035399	0.0086	3.88e-05	1	0.0115906
PGC-EUR	chr3:49973588:T:C	chr3:50059886:C:A	rs2245365	0.4905	0.035296	0.0086	4.14e-05	1	0.0106483
PGC-EUR	chr3:49973588:T:C	chr3:50070079:G:A	rs2240329	0.4915	0.0357	0.0086	3.44e-05	1	0.0141391
PGC-EUR	chr3:49973588:T:C	chr3:50101709:A:G	rs2856234	0.4915	0.035399	0.0086	4.06e-05	1	0.0110237
PGC-EUR	chr3:49973588:T:C	chr3:50108661:T:A	rs3733133	0.4905	0.035099	0.0086	4.8e-05	1	0.00906117
PGC-EUR	chr3:49973588:T:C	chr3:50117556:G:A	rs2624825	0.4915	0.035399	0.0086	4.12e-05	1	0.0110237
PGC-EUR	chr3:49973588:T:C	chr3:50122676:G:A	rs2071206	0.4915	0.035897	0.0086	3.3e-05	1	0.0166599
PGC-EUR	chr3:49973588:T:C	chr3:49931139:T:C	rs6771546	0.4915	0.036303	0.0086	2.54e-05	1	0.0222148
PGC-EUR	chr3:49973588:T:C	chr3:49934668:A:G	rs55751738	0.4915	0.036197	0.0086	2.62e-05	1	0.0203196
PGC-EUR	chr3:49973588:T:C	chr3:49937901:A:G	rs7621026	0.4915	0.036197	0.0086	2.64e-05	1	0.0203196
PGC-EUR	chr3:49973588:T:C	chr3:49938221:C:T	rs7609971	0.49	0.035801	0.0086	3.31e-05	1	0.0153429
PGC-EUR	chr3:49973588:T:C	chr3:49940636:C:T	rs6772095	0.4895	0.035599	0.0086	3.69e-05	1	0.0129734
PGC-EUR	chr3:49973588:T:C	chr3:49948685:T:C	rs72942333	0.4895	0.035599	0.0086	3.65e-05	1	0.0129734
PGC-EUR	chr3:49973588:T:C	chr3:49955758:T:G	rs11130226	0.4915	0.036303	0.0086	2.57e-05	1	0.0222148
PGC-EUR	chr3:49973588:T:C	chr3:49955886:A:G	rs11130227	0.5075	0.0361	0.0088	4.11e-05	1	0.00949061
PGC-EUR	chr3:49973588:T:C	chr3:49960530:G:A	rs2624843	0.4915	0.036197	0.0086	2.64e-05	1	0.0203196
PGC-EUR	chr3:49973588:T:C	chr3:49960849:C:T	rs2883057	0.4905	0.035801	0.0086	3.24e-05	1	0.0153429
PGC-EUR	chr3:49973588:T:C	chr3:49964812:T:C	rs12496973	0.4915	0.036197	0.0086	2.66e-05	1	0.0203196
PGC-EUR	chr3:49973588:T:C	chr3:49965813:C:T	rs11130228	0.4915	0.036197	0.0086	2.65e-05	1	0.0203196
PGC-EUR	chr3:49973588:T:C	chr3:49966776:G:A	rs2252833	0.4915	0.036197	0.0086	2.68e-05	1	0.0203196
PGC-EUR	chr3:49973588:T:C	chr3:49971133:A:G	rs6446189	0.49	0.035599	0.0086	3.55e-05	1	0.0129734
PGC-EUR	chr3:49973588:T:C	chr3:49971743:T:C	rs35065728	0.4915	0.036197	0.0086	2.65e-05	1	0.019392
PGC-EUR	chr3:49973588:T:C	chr3:49973662:T:C	rs2681778	0.4915	0.036197	0.0086	2.64e-05	1	0.0203196
PGC-EUR	chr3:49973588:T:C	chr3:49974107:T:C	rs11130229	0.4915	0.036197	0.0086	2.58e-05	1	0.0203196
PGC-EUR	chr3:49973588:T:C	chr3:49980045:A:G	rs6780731	0.49	0.035599	0.0086	3.61e-05	1	0.0136755
PGC-EUR	chr3:49973588:T:C	chr3:49981152:T:G	rs11130233	0.4915	0.036004	0.0086	2.91e-05	1	0.0172849
PGC-EUR	chr3:49973588:T:C	chr3:49984859:G:A	rs4688690	0.4905	0.035898	0.0086	3.17e-05	1	0.0166355
PGC-EUR	chr3:49973588:T:C	chr3:49985493:T:C	rs9853222	0.4905	0.035695	0.0086	3.41e-05	1	0.0140484
PGC-EUR	chr3:49973588:T:C	chr3:49987595:A:G	rs13060128	0.4915	0.036197	0.0086	2.61e-05	1	0.0203196
PGC-EUR	chr3:49973588:T:C	chr3:49988097:A:G	rs12485600	0.4895	0.035502	0.0086	3.91e-05	1	0.0126197
PGC-EUR	chr3:49973588:T:C	chr3:49988596:A:C	rs34080578	0.49	0.035695	0.0086	3.44e-05	1	0.0140484
PGC-EUR	chr3:49973588:T:C	chr3:49990341:C:T	rs2353579	0.4915	0.036303	0.0086	2.53e-05	1	0.0222148
PGC-EUR	chr3:49973588:T:C	chr3:49990952:G:A	rs4688758	0.4905	0.035801	0.0086	3.3e-05	1	0.0153429
PGC-EUR	chr3:49973588:T:C	chr3:49997890:T:C	rs4688757	0.4905	0.035695	0.0086	3.43e-05	1	0.0140484
PGC-EUR	chr3:49973588:T:C	chr3:49998109:C:T	rs4688689	0.4905	0.035898	0.0086	3.13e-05	1	0.0166355
PGC-EUR	chr3:49973588:T:C	chr3:49999690:C:G	rs3774733	0.4905	0.035898	0.0086	3.18e-05	1	0.0166355
PGC-EUR	chr3:49973588:T:C	chr3:50000507:A:G	rs6767381	0.4905	0.035801	0.0086	3.2e-05	1	0.0153429
PGC-EUR	chr3:49973588:T:C	chr3:50001231:G:A	rs11925192	0.492	0.036496	0.0086	2.32e-05	1	0.0261459
PGC-EUR	chr3:49973588:T:C	chr3:50002041:G:A	rs7628058	0.4905	0.035695	0.0086	3.37e-05	1	0.0140484
PGC-EUR	chr3:49973588:T:C	chr3:50002761:T:A	rs4688756	0.492	0.036399	0.0086	2.34e-05	1	0.024088
PGC-EUR	chr3:49973588:T:C	chr3:50196693:A:G	rs34877766	0.449	0.007297	0.0087	0.4023	2	0.0295632
PGC-EUR	chr3:49973588:T:C	chr3:50202905:T:C	rs4688745	0.442	0.012002	0.0087	0.1672	2	0.115466
PGC-EUR	chr3:49973588:T:C	chr3:50204954:G:T	rs1858828	0.439	0.012903	0.0087	0.1386	2	0.174742
PGC-EUR	chr3:49973588:T:C	chr3:50211374:G:C	rs2236942	0.441	0.013197	0.0087	0.1289	2	0.30878
PGC-EUR	chr3:49973588:T:C	chr3:50213404:T:C	rs2282749	0.445	0.011405	0.0087	0.1918	2	0.146797
PGC-EUR	chr3:49973588:T:C	chr3:50180221:C:T	rs13085567	0.4495	0.006797	0.0087	0.4356	2	0.0231739
PGC-EUR	chr3:49973588:T:C	chr3:50186160:T:A	rs2073726	0.4465	0.008504	0.0087	0.3246	2	0.0360508
PGC-EUR	chr3:49973588:T:C	chr3:50186544:C:T	rs11717349	0.4465	0.008504	0.0087	0.3251	2	0.0377462
PGC-EUR	chr3:49973588:T:C	chr3:50187596:A:G	rs11711407	0.4465	0.007502	0.0087	0.3855	2	0.0196377
PGC-EUR	chr3:49973588:T:C	chr3:50190438:C:T	rs9858059	0.4465	0.008097	0.0087	0.3503	2	0.0311385
PGC-EUR	chr3:49973588:T:C	chr3:50191334:G:T	rs3755831	0.4495	0.007403	0.0087	0.3952	2	0.0344387
PGC-EUR	chr3:52781889:T:C	chr3:52973787:T:C	rs2336672	0.336	-0.0787	0.0091	6.34e-18	1	0.0357497
PGC-EUR	chr3:52781889:T:C	chr3:52975579:T:C	rs6801235	0.335	-0.079199	0.0091	4.5e-18	1	0.0472184
PGC-EUR	chr3:52781889:T:C	chr3:52980641:C:T	rs2581816	0.336	-0.079098	0.0091	4.57e-18	1	0.0445261
PGC-EUR	chr3:52781889:T:C	chr3:52931697:G:A	rs2710339	0.337	-0.0807	0.0091	8.91e-19	1	0.109033
PGC-EUR	chr3:52781889:T:C	chr3:52932542:C:T	rs2581827	0.336	-0.079996	0.0091	1.7e-18	1	0.0717568
PGC-EUR	chr3:52781889:T:C	chr3:52934710:T:C	rs2257216	0.336	-0.0794	0.0091	3.16e-18	1	0.0561565
PGC-EUR	chr3:52781889:T:C	chr3:52935112:T:C	rs2710314	0.336	-0.080104	0.0091	1.56e-18	1	0.0764846
PGC-EUR	chr3:52781889:T:C	chr3:52935513:T:A	rs2710313	0.335	-0.079595	0.0091	2.61e-18	1	0.0566878
PGC-EUR	chr3:52781889:T:C	chr3:52940136:C:T	rs2710346	0.336	-0.079097	0.0091	4.29e-18	1	0.0424117
PGC-EUR	chr3:52781889:T:C	chr3:52957173:G:A	rs2439434	0.335	-0.079195	0.0091	4.01e-18	1	0.0471086
PGC-EUR	chr3:52781889:T:C	chr3:52957291:A:T	rs2465101	0.335	-0.079	0.0091	5.01e-18	1	0.0420654
PGC-EUR	chr3:52781889:T:C	chr3:52960965:G:A	rs2581803	0.335	-0.078903	0.0091	5.63e-18	1	0.0448809
PGC-EUR	chr3:52781889:T:C	chr3:52961428:T:C	rs2710326	0.336	-0.078697	0.0091	6.33e-18	1	0.0398294
PGC-EUR	chr3:52781889:T:C	chr3:52962016:T:A	rs4515041	0.336	-0.078697	0.0091	6.41e-18	1	0.0353098
PGC-EUR	chr3:52781889:T:C	chr3:52964488:T:G	rs2336670	0.336	-0.078805	0.0091	5.85e-18	1	0.0375787
PGC-EUR	chr3:52781889:T:C	chr3:52968134:G:A	rs9823697	0.335	-0.078805	0.0091	6.2e-18	1	0.0403952
PGC-EUR	chr3:52781889:T:C	chr3:52969005:G:C	rs2245424	0.3365	-0.079303	0.0091	3.5e-18	1	0.0501671
PGC-EUR	chr3:52781889:T:C	chr3:52982536:C:A	rs2581819	0.336	-0.078697	0.0091	7.33e-18	1	0.0353098
PGC-EUR	chr3:52781889:T:C	chr3:52983291:T:C	rs2564930	0.337	-0.079595	0.0091	2.82e-18	1	0.0595081
PGC-EUR	chr3:53204172:C:A	chr3:52973787:T:C	rs2336672	0.336	-0.0787	0.0091	6.34e-18	1	0.0629494
PGC-EUR	chr3:53204172:C:A	chr3:52975579:T:C	rs6801235	0.335	-0.079199	0.0091	4.5e-18	1	0.0922893
PGC-EUR	chr3:53204172:C:A	chr3:52980641:C:T	rs2581816	0.336	-0.079098	0.0091	4.57e-18	1	0.0845731
PGC-EUR	chr3:53204172:C:A	chr3:52957173:G:A	rs2439434	0.335	-0.079195	0.0091	4.01e-18	1	0.0919696
PGC-EUR	chr3:53204172:C:A	chr3:52957291:A:T	rs2465101	0.335	-0.079	0.0091	5.01e-18	1	0.0777498
PGC-EUR	chr3:53204172:C:A	chr3:52960965:G:A	rs2581803	0.335	-0.078903	0.0091	5.63e-18	1	0.0676006
PGC-EUR	chr3:53204172:C:A	chr3:52961428:T:C	rs2710326	0.336	-0.078697	0.0091	6.33e-18	1	0.0569042
PGC-EUR	chr3:53204172:C:A	chr3:52962016:T:A	rs4515041	0.336	-0.078697	0.0091	6.41e-18	1	0.0601924
PGC-EUR	chr3:53204172:C:A	chr3:52964488:T:G	rs2336670	0.336	-0.078805	0.0091	5.85e-18	1	0.0658918
PGC-EUR	chr3:53204172:C:A	chr3:52968134:G:A	rs9823697	0.335	-0.078805	0.0091	6.2e-18	1	0.0687497
PGC-EUR	chr3:53204172:C:A	chr3:52969005:G:C	rs2245424	0.3365	-0.079303	0.0091	3.5e-18	1	0.101033
PGC-EUR	chr3:53204172:C:A	chr3:52982536:C:A	rs2581819	0.336	-0.078697	0.0091	7.33e-18	1	0.0601924
PGC-EUR	chr3:53204172:C:A	chr3:52983291:T:C	rs2564930	0.337	-0.079595	0.0091	2.82e-18	1	0.130659
PGC-EUR	chr3:53423552:A:G	chr3:53194326:C:T	rs729396	0.355	-0.053105	0.0091	5.42e-09	1	0.00728064
PGC-EUR	chr3:53423552:A:G	chr3:53203588:T:C	rs12152293	0.357	-0.052602	0.0091	6.69e-09	1	0.00621629
PGC-EUR	chr3:53423552:A:G	chr3:53205913:C:T	rs12152497	0.357	-0.052403	0.0091	7.36e-09	1	0.00549493
PGC-EUR	chr3:53423552:A:G	chr3:53207160:A:T	rs4133174	0.357	-0.052602	0.0091	6.35e-09	1	0.00494559
PGC-EUR	chr3:53423552:A:G	chr3:53207255:C:T	rs4133175	0.357	-0.052697	0.0091	6.07e-09	1	0.00667097
PGC-EUR	chr3:53423552:A:G	chr3:53210317:A:G	rs35028414	0.3575	-0.052697	0.0091	5.83e-09	1	0.00667097
PGC-EUR	chr3:53423552:A:G	chr3:53215070:T:A	rs13088187	0.359	-0.053399	0.0091	4.04e-09	1	0.0106581
PGC-EUR	chr3:53423552:A:G	chr3:53216270:A:G	rs10446475	0.359	-0.053399	0.0091	3.82e-09	1	0.0107168
PGC-EUR	chr3:53423552:A:G	chr3:53230198:G:A	rs11717767	0.3745	-0.052403	0.0089	3.63e-09	1	0.00849092
PGC-EUR	chr3:53423552:A:G	chr3:53235888:G:A	rs4687715	0.3765	-0.0517	0.0089	5.64e-09	1	0.00682512
PGC-EUR	chr3:53423552:A:G	chr3:53409327:T:C	rs13080668	0.3025	-0.060097	0.0094	1.39e-10	1	0.474911
PGC-EUR	chr3:53423552:A:G	chr3:53421542:G:T	rs2358740	0.319	-0.056399	0.0092	1.07e-09	1	0.0775336
PGC-EUR	chr3:53423552:A:G	chr3:53441047:T:C	rs9799015	0.2835	-0.055804	0.0096	6.37e-09	1	0.0142197
PGC-EUR	chr3:53423552:A:G	chr3:53469869:G:T	rs145226981	0.2945	-0.057599	0.0095	1.3e-09	1	0.0630858
PGC-EUR	chr3:53423552:A:G	chr3:53471457:G:C	rs147492926	0.3505	-0.057004	0.0091	3.01e-10	1	0.126623
PGC-EUR	chr3:53423552:A:G	chr3:53474106:C:A	rs11715213	0.358	-0.053199	0.009	3.68e-09	1	0.014254
PGC-EUR	chr3:53423552:A:G	chr3:53479327:A:G	rs312475	0.3065	-0.054696	0.0094	5.41e-09	1	0.0137454
PGC-EUR	chr3:53423552:A:G	chr3:53485740:G:A	rs998411	0.3465	-0.054498	0.0091	1.92e-09	1	0.0232747
PGC-EUR	chr3:53423552:A:G	chr3:53488287:T:G	rs1264098	0.3565	-0.052099	0.009	7.36e-09	1	0.00661155
PGC-EUR	chr3:53423552:A:G	chr3:53490024:G:A	rs312483	0.294	-0.055501	0.0095	4.76e-09	1	0.0168595
PGC-EUR	chr3:53423552:A:G	chr3:53493266:T:G	rs3755815	0.2865	-0.056201	0.0096	4.67e-09	1	0.0198687
PGC-EUR	chr3:53423552:A:G	chr3:53500173:C:T	rs36029422	0.287	-0.054801	0.0096	1.08e-08	1	0.00800819
PGC-EUR	chr3:53423552:A:G	chr3:53501071:A:T	rs17788344	0.287	-0.054498	0.0096	1.28e-08	1	0.00678435
PGC-EUR	chr3:53423552:A:G	chr3:53504080:A:T	rs3774417	0.2875	-0.054498	0.0096	1.29e-08	1	0.00671027
PGC-EUR	chr3:53423552:A:G	chr3:53236328:T:C	rs3773744	0.3775	-0.050999	0.0089	9.53e-09	1	0.00422145
PGC-EUR	chr3:53423552:A:G	chr3:53236408:A:G	rs3773745	0.3775	-0.050999	0.0089	9.32e-09	1	0.00422145
PGC-EUR	chr3:53479327:A:G	chr3:53230198:G:A	rs11717767	0.3745	-0.052403	0.0089	3.63e-09	1	0.00877803
PGC-EUR	chr3:53479327:A:G	chr3:53235888:G:A	rs4687715	0.3765	-0.0517	0.0089	5.64e-09	1	0.00746494
PGC-EUR	chr3:53479327:A:G	chr3:53409327:T:C	rs13080668	0.3025	-0.060097	0.0094	1.39e-10	1	0.531059
PGC-EUR	chr3:53479327:A:G	chr3:53421542:G:T	rs2358740	0.319	-0.056399	0.0092	1.07e-09	1	0.079283
PGC-EUR	chr3:53479327:A:G	chr3:53441047:T:C	rs9799015	0.2835	-0.055804	0.0096	6.37e-09	1	0.0140884
PGC-EUR	chr3:53479327:A:G	chr3:53469869:G:T	rs145226981	0.2945	-0.057599	0.0095	1.3e-09	1	0.06957
PGC-EUR	chr3:53479327:A:G	chr3:53471457:G:C	rs147492926	0.3505	-0.057004	0.0091	3.01e-10	1	0.138501
PGC-EUR	chr3:53479327:A:G	chr3:53474106:C:A	rs11715213	0.358	-0.053199	0.009	3.68e-09	1	0.0153934
PGC-EUR	chr3:53479327:A:G	chr3:53479327:A:G	rs312475	0.3065	-0.054696	0.0094	5.41e-09	1	0.0143656
PGC-EUR	chr3:53479327:A:G	chr3:53485740:G:A	rs998411	0.3465	-0.054498	0.0091	1.92e-09	1	0.0237664
PGC-EUR	chr3:53479327:A:G	chr3:53488287:T:G	rs1264098	0.3565	-0.052099	0.009	7.36e-09	1	0.00653524
PGC-EUR	chr3:53479327:A:G	chr3:53490024:G:A	rs312483	0.294	-0.055501	0.0095	4.76e-09	1	0.0173435
PGC-EUR	chr3:53479327:A:G	chr3:53493266:T:G	rs3755815	0.2865	-0.056201	0.0096	4.67e-09	1	0.0189554
PGC-EUR	chr3:53479327:A:G	chr3:53500173:C:T	rs36029422	0.287	-0.054801	0.0096	1.08e-08	1	0.0074895
PGC-EUR	chr3:60307186:C:G	chr3:60302116:G:C	rs1353545	0.3465	0.053897	0.0091	3.1e-09	1	0.13238
PGC-EUR	chr3:60307186:C:G	chr3:60304334:C:G	rs741896	0.3475	0.054403	0.0091	2.17e-09	1	0.175644
PGC-EUR	chr3:60307186:C:G	chr3:60304442:C:G	rs741897	0.348	0.053802	0.0091	3.18e-09	1	0.123339
PGC-EUR	chr3:60307186:C:G	chr3:60304992:C:T	rs932273	0.347	0.054097	0.0091	2.62e-09	1	0.147598
PGC-EUR	chr3:60307186:C:G	chr3:60305398:A:G	rs6780613	0.3465	0.0528	0.0091	6.33e-09	1	0.0695844
PGC-EUR	chr3:60307186:C:G	chr3:60306877:T:C	rs4679524	0.3485	0.053401	0.0091	4.08e-09	1	0.095066
PGC-EUR	chr3:60307186:C:G	chr3:60307186:C:G	rs4679526	0.348	0.053696	0.0091	3.3e-09	1	0.113464
PGC-EUR	chr3:60307186:C:G	chr3:60307274:G:A	rs9813516	0.3475	0.054403	0.0091	2.19e-09	1	0.160836
PGC-EUR	chr3:63882574:A:G	chr3:63904454:A:G	rs9882884	0.315	0.060695	0.0093	6.63e-11	1	0.101667
PGC-EUR	chr3:63882574:A:G	chr3:63914801:C:A	rs7627690	0.3005	0.0587	0.0094	3.91e-10	1	0.0181326
PGC-EUR	chr3:63882574:A:G	chr3:63918083:A:G	rs6798742	0.3135	0.061099	0.0093	4.57e-11	1	0.130522
PGC-EUR	chr3:63882574:A:G	chr3:63929517:T:C	rs6809474	0.311	0.058498	0.0093	3.13e-10	1	0.0233099
PGC-EUR	chr3:63882574:A:G	chr3:63932016:G:C	rs3774713	0.3135	0.058604	0.0093	2.82e-10	1	0.0253207
PGC-EUR	chr3:63882574:A:G	chr3:63940985:G:A	rs7615475	0.3075	0.059103	0.0093	2.19e-10	1	0.0347597
PGC-EUR	chr3:63882574:A:G	chr3:63966089:C:T	rs3774720	0.3065	0.058997	0.0093	2.82e-10	1	0.0321428
PGC-EUR	chr3:63882574:A:G	chr3:63847374:C:T	rs832187	0.3815	0.056399	0.0089	2.39e-10	1	0.0297768
PGC-EUR	chr3:63882574:A:G	chr3:63856953:C:T	rs832190	0.3795	0.056305	0.0089	2.54e-10	1	0.0279505
PGC-EUR	chr3:63882574:A:G	chr3:63877166:A:G	rs854622	0.3375	0.058401	0.0092	1.77e-10	1	0.0336206
PGC-EUR	chr3:63882574:A:G	chr3:63878936:T:C	rs832195	0.3	0.060399	0.0094	1.52e-10	1	0.0529086
PGC-EUR	chr3:63882574:A:G	chr3:63881679:A:G	rs704373	0.3325	0.058297	0.0092	2.07e-10	1	0.0313491
PGC-EUR	chr3:63882574:A:G	chr3:63882574:A:G	rs704370	0.332	0.058703	0.0092	1.63e-10	1	0.0409418
PGC-EUR	chr3:63882574:A:G	chr3:63882595:G:A	rs704369	0.3325	0.058203	0.0092	2.24e-10	1	0.0294832
PGC-EUR	chr3:63882574:A:G	chr3:63882661:C:T	rs704368	0.3325	0.058203	0.0092	2.28e-10	1	0.0294832
PGC-EUR	chr3:63882574:A:G	chr3:63883101:A:C	rs704367	0.3095	0.0615	0.0093	4.71e-11	1	0.171683
PGC-EUR	chr3:63882574:A:G	chr3:63889058:A:G	rs704364	0.31	0.061302	0.0093	4.82e-11	1	0.150436
PGC-EUR	chr3:63928942:G:C	chr3:63904454:A:G	rs9882884	0.315	0.060695	0.0093	6.63e-11	1	0.0742082
PGC-EUR	chr3:63928942:G:C	chr3:63914801:C:A	rs7627690	0.3005	0.0587	0.0094	3.91e-10	1	0.013815
PGC-EUR	chr3:63928942:G:C	chr3:63918083:A:G	rs6798742	0.3135	0.061099	0.0093	4.57e-11	1	0.116496
PGC-EUR	chr3:63928942:G:C	chr3:63928942:G:C	rs59971314	0.298	0.057703	0.0094	9.14e-10	1	0.0111327
PGC-EUR	chr3:63928942:G:C	chr3:63929517:T:C	rs6809474	0.311	0.058498	0.0093	3.13e-10	1	0.0243678
PGC-EUR	chr3:63928942:G:C	chr3:63932016:G:C	rs3774713	0.3135	0.058604	0.0093	2.82e-10	1	0.0419843
PGC-EUR	chr3:63928942:G:C	chr3:63940985:G:A	rs7615475	0.3075	0.059103	0.0093	2.19e-10	1	0.0453824
PGC-EUR	chr3:63928942:G:C	chr3:63966089:C:T	rs3774720	0.3065	0.058997	0.0093	2.82e-10	1	0.0330085
PGC-EUR	chr3:63928942:G:C	chr3:63847374:C:T	rs832187	0.3815	0.056399	0.0089	2.39e-10	1	0.0100848
PGC-EUR	chr3:63928942:G:C	chr3:63877166:A:G	rs854622	0.3375	0.058401	0.0092	1.77e-10	1	0.0545303
PGC-EUR	chr3:63928942:G:C	chr3:63878936:T:C	rs832195	0.3	0.060399	0.0094	1.52e-10	1	0.0376414
PGC-EUR	chr3:63928942:G:C	chr3:63881679:A:G	rs704373	0.3325	0.058297	0.0092	2.07e-10	1	0.0568105
PGC-EUR	chr3:63928942:G:C	chr3:63882574:A:G	rs704370	0.332	0.058703	0.0092	1.63e-10	1	0.0733256
PGC-EUR	chr3:63928942:G:C	chr3:63882595:G:A	rs704369	0.3325	0.058203	0.0092	2.24e-10	1	0.0535659
PGC-EUR	chr3:63928942:G:C	chr3:63882661:C:T	rs704368	0.3325	0.058203	0.0092	2.28e-10	1	0.0535659
PGC-EUR	chr3:63928942:G:C	chr3:63883101:A:C	rs704367	0.3095	0.0615	0.0093	4.71e-11	1	0.139439
PGC-EUR	chr3:63928942:G:C	chr3:63889058:A:G	rs704364	0.31	0.061302	0.0093	4.82e-11	1	0.115967
PGC-EUR	chr3:70494561:T:C	chr3:70423388:C:T	rs60344242	0.19	-0.047999	0.0111	1.44e-05	1	0.0176107
PGC-EUR	chr3:70494561:T:C	chr3:70425561:G:A	rs9831217	0.1925	-0.046196	0.011	2.65e-05	1	0.0125717
PGC-EUR	chr3:70494561:T:C	chr3:70425737:C:T	rs77896199	0.191	-0.046597	0.011	2.36e-05	1	0.0144803
PGC-EUR	chr3:70494561:T:C	chr3:70425740:G:A	rs72949135	0.1925	-0.045996	0.011	2.86e-05	1	0.012066
PGC-EUR	chr3:70494561:T:C	chr3:70425822:T:C	rs72949136	0.1925	-0.046702	0.011	2.21e-05	1	0.0142444
PGC-EUR	chr3:70494561:T:C	chr3:70430116:C:A	rs9820605	0.191	-0.046798	0.011	1.99e-05	1	0.0171141
PGC-EUR	chr3:70494561:T:C	chr3:70431342:G:T	rs9862925	0.189	-0.0484	0.011	1.09e-05	1	0.0243531
PGC-EUR	chr3:70494561:T:C	chr3:70433924:T:C	rs9861432	0.1925	-0.045996	0.0109	2.6e-05	1	0.0130226
PGC-EUR	chr3:70494561:T:C	chr3:70435820:C:T	rs144216424	0.1905	-0.046798	0.011	1.99e-05	1	0.0140552
PGC-EUR	chr3:70494561:T:C	chr3:70436064:C:G	rs149800825	0.191	-0.046196	0.011	2.61e-05	1	0.0128609
PGC-EUR	chr3:70494561:T:C	chr3:70439047:C:T	rs6791507	0.1885	-0.047303	0.0111	1.91e-05	1	0.0162954
PGC-EUR	chr3:70494561:T:C	chr3:70439056:T:G	rs6806239	0.188	-0.047198	0.0111	1.95e-05	1	0.0144932
PGC-EUR	chr3:70494561:T:C	chr3:70439307:C:T	rs6791738	0.1895	-0.047704	0.011	1.5e-05	1	0.0187635
PGC-EUR	chr3:70494561:T:C	chr3:70439637:T:A	rs115694474	0.1895	-0.047999	0.011	1.3e-05	1	0.0203412
PGC-EUR	chr3:70494561:T:C	chr3:70439936:C:G	rs113401980	0.189	-0.047399	0.011	1.77e-05	1	0.0171346
PGC-EUR	chr3:70494561:T:C	chr3:70442666:G:A	rs35927659	0.1885	-0.046998	0.011	2.09e-05	1	0.0153709
PGC-EUR	chr3:70494561:T:C	chr3:70490408:A:C	rs11915371	0.205	-0.045002	0.0107	2.54e-05	1	0.012991
PGC-EUR	chr3:70494561:T:C	chr3:70491041:A:G	rs73837030	0.204	-0.045996	0.0107	1.75e-05	1	0.0176327
PGC-EUR	chr3:70494561:T:C	chr3:70491196:A:T	rs76267866	0.204	-0.045805	0.0107	1.89e-05	1	0.0166976
PGC-EUR	chr3:70494561:T:C	chr3:70491614:A:G	rs12487131	0.204	-0.0459	0.0107	1.83e-05	1	0.0171538
PGC-EUR	chr3:70494561:T:C	chr3:70493965:C:T	rs12485697	0.205	-0.047303	0.0107	9.51e-06	1	0.0273881
PGC-EUR	chr3:70494561:T:C	chr3:70494186:C:T	rs4974271	0.206	-0.047103	0.0106	9.81e-06	1	0.0283515
PGC-EUR	chr3:70494561:T:C	chr3:70494561:T:C	rs4974272	0.207	-0.046798	0.0106	1.1e-05	1	0.0256253
PGC-EUR	chr3:70494561:T:C	chr3:70494883:G:A	rs73837032	0.2055	-0.047198	0.0107	9.66e-06	1	0.0266777
PGC-EUR	chr3:70494561:T:C	chr3:70497713:A:G	rs12487810	0.205	-0.046998	0.0107	1.05e-05	1	0.0249989
PGC-EUR	chr3:70494561:T:C	chr3:70497989:G:A	rs12490785	0.205	-0.046798	0.0107	1.16e-05	1	0.0234515
PGC-EUR	chr3:70494561:T:C	chr3:70498039:G:T	rs12491484	0.205	-0.047198	0.0107	9.81e-06	1	0.02646
PGC-EUR	chr3:70494561:T:C	chr3:70498127:C:T	rs12498106	0.205	-0.046502	0.0107	1.32e-05	1	0.0213796
PGC-EUR	chr3:70494561:T:C	chr3:70498188:A:G	rs11709674	0.206	-0.046196	0.0106	1.45e-05	1	0.0211505
PGC-EUR	chr3:70494561:T:C	chr3:70498433:A:G	rs11709769	0.205	-0.046502	0.0107	1.3e-05	1	0.0213796
PGC-EUR	chr3:70494561:T:C	chr3:70498930:C:T	rs4246679	0.205	-0.046196	0.0107	1.49e-05	1	0.0194827
PGC-EUR	chr3:70494561:T:C	chr3:70500365:A:G	rs11711895	0.2055	-0.046702	0.0107	1.23e-05	1	0.0227521
PGC-EUR	chr3:70494561:T:C	chr3:70500506:T:C	rs4420832	0.2055	-0.047303	0.0107	9.27e-06	1	0.0276155
PGC-EUR	chr3:70494561:T:C	chr3:70503132:A:C	rs78235108	0.205	-0.045604	0.0107	1.93e-05	1	0.0164119
PGC-EUR	chr3:70494561:T:C	chr3:70505440:T:A	rs17733841	0.2055	-0.045805	0.0107	1.75e-05	1	0.0173743
PGC-EUR	chr3:70494561:T:C	chr3:70506630:A:C	rs4974294	0.205	-0.046502	0.0107	1.32e-05	1	0.0213796
PGC-EUR	chr3:70494561:T:C	chr3:70508765:G:A	rs11128178	0.205	-0.046798	0.0107	1.17e-05	1	0.023048
PGC-EUR	chr3:70494561:T:C	chr3:70509322:T:C	rs61604727	0.203	-0.046101	0.0107	1.78e-05	1	0.0186352
PGC-EUR	chr3:70494561:T:C	chr3:70509325:A:T	rs59478663	0.203	-0.046101	0.0107	1.78e-05	1	0.0186352
PGC-EUR	chr3:70494561:T:C	chr3:70510873:G:A	rs11720917	0.205	-0.046101	0.0107	1.58e-05	1	0.0198892
PGC-EUR	chr3:70494561:T:C	chr3:70511402:C:T	rs12492328	0.205	-0.0459	0.0107	1.69e-05	1	0.0187328
PGC-EUR	chr3:70494561:T:C	chr3:70511672:G:C	rs12485730	0.205	-0.046397	0.0107	1.38e-05	1	0.0217717
PGC-EUR	chr3:70494561:T:C	chr3:70511867:G:A	rs12485775	0.2045	-0.046998	0.0107	1.08e-05	1	0.0261493
PGC-EUR	chr3:70494561:T:C	chr3:70511999:G:A	rs12486486	0.205	-0.046502	0.0107	1.32e-05	1	0.0224953
PGC-EUR	chr3:70494561:T:C	chr3:70513023:A:G	rs17790598	0.205	-0.046798	0.0107	1.18e-05	1	0.0245122
PGC-EUR	chr3:70494561:T:C	chr3:70513498:G:A	rs73837043	0.205	-0.046502	0.0107	1.32e-05	1	0.0224953
PGC-EUR	chr3:70494561:T:C	chr3:70513986:A:G	rs1994709	0.205	-0.046397	0.0107	1.4e-05	1	0.0217717
PGC-EUR	chr3:70494561:T:C	chr3:70514340:C:A	rs12490190	0.205	-0.0457	0.0107	1.87e-05	1	0.0176709
PGC-EUR	chr3:70494561:T:C	chr3:70514545:T:C	rs12494302	0.205	-0.046597	0.0107	1.27e-05	1	0.0231771
PGC-EUR	chr3:70494561:T:C	chr3:70515646:T:C	rs73837047	0.205	-0.046998	0.0107	1.09e-05	1	0.0263631
PGC-EUR	chr3:70494561:T:C	chr3:70516184:T:C	rs34718852	0.205	-0.046998	0.0107	1.1e-05	1	0.0263631
PGC-EUR	chr3:70494561:T:C	chr3:70516627:C:T	rs55985770	0.205	-0.046301	0.0107	1.45e-05	1	0.0211364
PGC-EUR	chr3:70494561:T:C	chr3:70517457:G:A	rs12486347	0.2045	-0.046397	0.0107	1.4e-05	1	0.0216045
PGC-EUR	chr3:70494561:T:C	chr3:70517662:A:G	rs12496319	0.205	-0.046798	0.0107	1.17e-05	1	0.0247091
PGC-EUR	chr3:70494561:T:C	chr3:70518095:C:A	rs902700	0.196	-0.046998	0.0109	1.61e-05	1	0.018361
PGC-EUR	chr3:70494561:T:C	chr3:70519528:A:T	rs11721315	0.202	-0.046502	0.0107	1.49e-05	1	0.0223208
PGC-EUR	chr3:70494561:T:C	chr3:70519637:A:T	rs11705704	0.202	-0.045203	0.0107	2.58e-05	1	0.0153711
PGC-EUR	chr3:70494561:T:C	chr3:70519986:C:T	rs10510999	0.202	-0.045298	0.0107	2.51e-05	1	0.0151696
PGC-EUR	chr3:70494561:T:C	chr3:70522008:A:G	rs17790917	0.2045	-0.0459	0.0107	1.79e-05	1	0.0198424
PGC-EUR	chr3:70494561:T:C	chr3:70522741:G:A	rs4974296	0.204	-0.045604	0.0107	2.06e-05	1	0.0181769
PGC-EUR	chr3:70494561:T:C	chr3:70534926:G:A	rs11714189	0.202	-0.046502	0.0108	1.62e-05	1	0.0219008
PGC-EUR	chr3:71125324:C:T	chr3:71199242:T:C	rs11717297	0.2155	-0.055501	0.0107	2.2e-07	1	0.500134
PGC-EUR	chr3:71125324:C:T	chr3:71205600:T:C	rs7372960	0.249	-0.0517	0.0101	3.25e-07	1	0.232296
PGC-EUR	chr3:71125324:C:T	chr3:71207158:C:T	rs17699658	0.2145	-0.053304	0.0106	4.69e-07	1	0.241085
PGC-EUR	chr3:80711496:A:G	chr3:80732296:C:G	rs9832758	0.316	-0.047599	0.0092	2.51e-07	1	0.0100578
PGC-EUR	chr3:80711496:A:G	chr3:80738112:G:A	rs2139685	0.316	-0.047999	0.0092	2.04e-07	1	0.0110913
PGC-EUR	chr3:80711496:A:G	chr3:80740888:G:A	rs62257998	0.316	-0.047504	0.0092	2.65e-07	1	0.0098883
PGC-EUR	chr3:80711496:A:G	chr3:80743378:C:G	rs62257999	0.316	-0.047599	0.0092	2.56e-07	1	0.0100578
PGC-EUR	chr3:80711496:A:G	chr3:80746019:C:T	rs1520589	0.316	-0.047504	0.0092	2.6e-07	1	0.00984367
PGC-EUR	chr3:80711496:A:G	chr3:80746105:A:T	rs1520590	0.316	-0.047504	0.0092	2.71e-07	1	0.00984367
PGC-EUR	chr3:80711496:A:G	chr3:80747396:A:G	rs9818650	0.316	-0.047504	0.0092	2.61e-07	1	0.00984367
PGC-EUR	chr3:80711496:A:G	chr3:80764891:G:C	rs28490262	0.3185	-0.048304	0.0092	1.65e-07	1	0.0121275
PGC-EUR	chr3:80711496:A:G	chr3:80770068:A:C	rs62258009	0.319	-0.048304	0.0092	1.63e-07	1	0.0121275
PGC-EUR	chr3:80711496:A:G	chr3:80770638:T:A	rs62258010	0.319	-0.0482	0.0092	1.65e-07	1	0.0117098
PGC-EUR	chr3:80711496:A:G	chr3:80772172:C:T	rs7633748	0.315	-0.046502	0.0092	4.89e-07	1	0.00814235
PGC-EUR	chr3:80711496:A:G	chr3:80772470:C:G	rs13318177	0.319	-0.048304	0.0092	1.59e-07	1	0.0121275
PGC-EUR	chr3:80711496:A:G	chr3:80789484:C:T	rs9865863	0.319	-0.048304	0.0092	1.67e-07	1	0.0121275
PGC-EUR	chr3:80711496:A:G	chr3:80799655:C:T	rs9815825	0.316	-0.046998	0.0092	3.75e-07	1	0.00887589
PGC-EUR	chr3:80711496:A:G	chr3:80831728:G:A	rs7631151	0.316	-0.046903	0.0093	4.13e-07	1	0.00801854
PGC-EUR	chr3:80711496:A:G	chr3:80836074:T:C	rs9868265	0.316	-0.046998	0.0093	3.83e-07	1	0.00813551
PGC-EUR	chr3:80711496:A:G	chr3:80863303:G:A	rs9810397	0.3065	-0.047799	0.0094	3.38e-07	1	0.00853911
PGC-EUR	chr3:80711496:A:G	chr3:80864077:T:G	rs9831201	0.3075	-0.0488	0.0093	1.69e-07	1	0.0119568
PGC-EUR	chr3:80711496:A:G	chr3:80865580:C:G	rs12487394	0.3075	-0.047504	0.0094	3.94e-07	1	0.00814666
PGC-EUR	chr3:80711496:A:G	chr3:80873031:G:A	rs13318054	0.3085	-0.047999	0.0094	3.04e-07	1	0.00885863
PGC-EUR	chr3:80711496:A:G	chr3:80901747:C:G	rs4594582	0.3115	-0.0482	0.0093	2.25e-07	1	0.010333
PGC-EUR	chr3:80711496:A:G	chr3:80904033:A:T	rs9873574	0.312	-0.0482	0.0093	2.28e-07	1	0.010333
PGC-EUR	chr3:80711496:A:G	chr3:80905254:G:A	rs9845758	0.312	-0.0484	0.0093	2.03e-07	1	0.0108441
PGC-EUR	chr3:80711496:A:G	chr3:80922039:T:C	rs13315970	0.312	-0.047904	0.0093	2.61e-07	1	0.00967027
PGC-EUR	chr3:80711496:A:G	chr3:80924190:T:C	rs17280627	0.312	-0.047999	0.0093	2.54e-07	1	0.00987165
PGC-EUR	chr3:80711496:A:G	chr3:80929045:T:C	rs7634831	0.312	-0.047599	0.0094	3.82e-07	1	0.00830761
PGC-EUR	chr3:80711496:A:G	chr3:80930285:A:G	rs2372745	0.312	-0.047904	0.0093	2.67e-07	1	0.00967027
PGC-EUR	chr3:80711496:A:G	chr3:80930843:T:C	rs9839468	0.312	-0.047599	0.0094	3.91e-07	1	0.00830761
PGC-EUR	chr3:80711496:A:G	chr3:80935960:A:G	rs2372743	0.312	-0.047904	0.0093	2.63e-07	1	0.00967027
PGC-EUR	chr3:80711496:A:G	chr3:80937423:G:A	rs2372742	0.312	-0.047799	0.0093	2.77e-07	1	0.00945924
PGC-EUR	chr3:80711496:A:G	chr3:80938094:T:C	rs12492171	0.312	-0.047303	0.0094	4.57e-07	1	0.00794221
PGC-EUR	chr3:80711496:A:G	chr3:80938887:A:T	rs9871713	0.312	-0.047799	0.0093	2.73e-07	1	0.00945924
PGC-EUR	chr3:80711496:A:G	chr3:80939062:C:A	rs9834426	0.312	-0.047799	0.0093	2.73e-07	1	0.00945924
PGC-EUR	chr3:80711496:A:G	chr3:80941115:G:A	rs2372741	0.312	-0.047799	0.0093	2.72e-07	1	0.00945924
PGC-EUR	chr3:80711496:A:G	chr3:80943591:C:T	rs4856311	0.312	-0.047704	0.0093	2.85e-07	1	0.00927821
PGC-EUR	chr3:80711496:A:G	chr3:80946032:A:T	rs9833755	0.312	-0.047599	0.0093	3e-07	1	0.00908846
PGC-EUR	chr3:80711496:A:G	chr3:80946258:T:A	rs9867419	0.312	-0.047599	0.0093	3e-07	1	0.00908846
PGC-EUR	chr3:80711496:A:G	chr3:80951806:A:T	rs2639252	0.312	-0.047599	0.0093	3.1e-07	1	0.00908846
PGC-EUR	chr3:80711496:A:G	chr3:80953187:C:T	rs2639251	0.312	-0.047599	0.0093	3.1e-07	1	0.00908846
PGC-EUR	chr3:80711496:A:G	chr3:80953616:C:T	rs2679050	0.311	-0.047103	0.0093	4.19e-07	1	0.00831696
PGC-EUR	chr3:80711496:A:G	chr3:80953678:A:G	rs2639250	0.312	-0.047599	0.0093	3.09e-07	1	0.00908846
PGC-EUR	chr3:80711496:A:G	chr3:80954597:G:A	rs2639249	0.312	-0.047504	0.0093	3.12e-07	1	0.00892564
PGC-EUR	chr3:80711496:A:G	chr3:80956286:G:A	rs2679046	0.312	-0.047599	0.0093	3.01e-07	1	0.00908846
PGC-EUR	chr3:80711496:A:G	chr3:80957854:T:A	rs2679042	0.312	-0.047599	0.0093	2.95e-07	1	0.00908846
PGC-EUR	chr3:80711496:A:G	chr3:80961051:C:T	rs2679040	0.312	-0.047704	0.0093	2.88e-07	1	0.00927821
PGC-EUR	chr3:80711496:A:G	chr3:80469924:C:T	rs1399558	0.3165	-0.046704	0.0092	4.52e-07	1	0.00837957
PGC-EUR	chr3:80711496:A:G	chr3:80472188:A:G	rs2102704	0.319	-0.046599	0.0092	4.29e-07	1	0.00823939
PGC-EUR	chr3:80711496:A:G	chr3:80473463:A:G	rs4459854	0.319	-0.046599	0.0092	4.27e-07	1	0.00823403
PGC-EUR	chr3:80711496:A:G	chr3:80476014:A:T	rs6548700	0.319	-0.046599	0.0092	4.41e-07	1	0.00823967
PGC-EUR	chr3:80711496:A:G	chr3:80476550:G:A	rs996114	0.319	-0.046599	0.0092	4.42e-07	1	0.00823403
PGC-EUR	chr3:80711496:A:G	chr3:80476815:T:C	rs1399553	0.319	-0.046599	0.0092	4.44e-07	1	0.00823403
PGC-EUR	chr3:80711496:A:G	chr3:80478510:C:T	rs12633417	0.319	-0.047301	0.0092	2.82e-07	1	0.00936708
PGC-EUR	chr3:80711496:A:G	chr3:80478953:T:A	rs11925062	0.319	-0.046704	0.0092	4.04e-07	1	0.00837757
PGC-EUR	chr3:80711496:A:G	chr3:80480990:A:C	rs4856620	0.319	-0.047396	0.0092	2.69e-07	1	0.00955604
PGC-EUR	chr3:80711496:A:G	chr3:80481378:A:G	rs9818592	0.319	-0.046798	0.0092	3.76e-07	1	0.00851311
PGC-EUR	chr3:80711496:A:G	chr3:80485541:C:T	rs11928445	0.319	-0.046997	0.0092	3.34e-07	1	0.00882362
PGC-EUR	chr3:80711496:A:G	chr3:80485577:C:T	rs7617004	0.319	-0.0475	0.0092	2.46e-07	1	0.00977437
PGC-EUR	chr3:80711496:A:G	chr3:80486521:A:G	rs11916032	0.319	-0.047396	0.0092	2.59e-07	1	0.00955604
PGC-EUR	chr3:80711496:A:G	chr3:80487638:A:G	rs12630978	0.319	-0.047396	0.0092	2.58e-07	1	0.00955604
PGC-EUR	chr3:80711496:A:G	chr3:80487870:A:C	rs7645601	0.319	-0.0475	0.0092	2.58e-07	1	0.00977437
PGC-EUR	chr3:80711496:A:G	chr3:80488513:G:A	rs11127697	0.319	-0.047396	0.0092	2.61e-07	1	0.00955604
PGC-EUR	chr3:80711496:A:G	chr3:80488990:G:A	rs1913637	0.319	-0.047396	0.0092	2.62e-07	1	0.00955604
PGC-EUR	chr3:80711496:A:G	chr3:80489079:C:T	rs1913636	0.319	-0.047396	0.0092	2.62e-07	1	0.00955604
PGC-EUR	chr3:80711496:A:G	chr3:80491388:C:A	rs9881481	0.319	-0.046997	0.0092	3.37e-07	1	0.00882362
PGC-EUR	chr3:80711496:A:G	chr3:80492635:C:A	rs7622431	0.32	-0.047196	0.0092	3.02e-07	1	0.00916921
PGC-EUR	chr3:80711496:A:G	chr3:80492687:T:C	rs7634149	0.32	-0.047102	0.0092	3.13e-07	1	0.00900134
PGC-EUR	chr3:80711496:A:G	chr3:80492779:T:A	rs7634254	0.319	-0.046997	0.0092	3.41e-07	1	0.00882362
PGC-EUR	chr3:80711496:A:G	chr3:80493449:T:G	rs6792427	0.319	-0.046599	0.0092	4.12e-07	1	0.00822857
PGC-EUR	chr3:80711496:A:G	chr3:80493591:T:A	rs6792540	0.32	-0.047102	0.0092	3.12e-07	1	0.00899735
PGC-EUR	chr3:80711496:A:G	chr3:80493633:T:C	rs6792634	0.32	-0.047102	0.0092	3.12e-07	1	0.00900134
PGC-EUR	chr3:80711496:A:G	chr3:80493953:C:G	rs1356030	0.3195	-0.0475	0.0092	2.5e-07	1	0.00980125
PGC-EUR	chr3:80711496:A:G	chr3:80494170:C:A	rs1356029	0.3185	-0.046505	0.0092	4.5e-07	1	0.008107
PGC-EUR	chr3:80711496:A:G	chr3:80494410:G:A	rs1113834	0.32	-0.047102	0.0092	3.15e-07	1	0.00900134
PGC-EUR	chr3:80711496:A:G	chr3:80495233:C:A	rs1515003	0.319	-0.046997	0.0092	3.37e-07	1	0.00882362
PGC-EUR	chr3:80711496:A:G	chr3:80495717:T:C	rs996190	0.32	-0.047102	0.0092	3.1e-07	1	0.00900134
PGC-EUR	chr3:80711496:A:G	chr3:80495986:C:T	rs11918372	0.32	-0.047102	0.0092	3.09e-07	1	0.00900134
PGC-EUR	chr3:80711496:A:G	chr3:80496641:T:C	rs7646688	0.3195	-0.0475	0.0092	2.5e-07	1	0.00977437
PGC-EUR	chr3:80711496:A:G	chr3:80497109:T:C	rs2372447	0.3195	-0.0475	0.0092	2.51e-07	1	0.00977437
PGC-EUR	chr3:80711496:A:G	chr3:80497233:T:C	rs2372448	0.3195	-0.0475	0.0092	2.51e-07	1	0.00977437
PGC-EUR	chr3:80711496:A:G	chr3:80497371:T:C	rs13082472	0.3195	-0.047396	0.0092	2.55e-07	1	0.00958323
PGC-EUR	chr3:80711496:A:G	chr3:80497437:C:T	rs13060044	0.32	-0.047102	0.0092	3.16e-07	1	0.00900134
PGC-EUR	chr3:80711496:A:G	chr3:80497462:T:C	rs13082652	0.3195	-0.0475	0.0092	2.52e-07	1	0.00977437
PGC-EUR	chr3:80711496:A:G	chr3:80498094:G:A	rs11914812	0.32	-0.047102	0.0092	3.14e-07	1	0.00900134
PGC-EUR	chr3:80711496:A:G	chr3:80498277:G:A	rs11915635	0.32	-0.047102	0.0092	3.16e-07	1	0.00900134
PGC-EUR	chr3:80711496:A:G	chr3:80498514:T:C	rs11919755	0.32	-0.047102	0.0092	3.15e-07	1	0.00900134
PGC-EUR	chr3:80711496:A:G	chr3:80498919:A:G	rs12635325	0.319	-0.047595	0.0092	2.39e-07	1	0.00998487
PGC-EUR	chr3:80711496:A:G	chr3:80499130:G:C	rs12630102	0.3195	-0.0475	0.0092	2.44e-07	1	0.00977437
PGC-EUR	chr3:80711496:A:G	chr3:80499727:T:A	rs1399551	0.32	-0.046997	0.0092	3.2e-07	1	0.00882362
PGC-EUR	chr3:80711496:A:G	chr3:80500154:G:A	rs1913634	0.32	-0.047102	0.0092	3.08e-07	1	0.00900134
PGC-EUR	chr3:80711496:A:G	chr3:80502032:T:C	rs1971568	0.32	-0.047102	0.0092	3.11e-07	1	0.00900134
PGC-EUR	chr3:80711496:A:G	chr3:80502204:G:A	rs11127699	0.3195	-0.047396	0.0092	2.55e-07	1	0.00955604
PGC-EUR	chr3:80711496:A:G	chr3:80502326:A:C	rs11719208	0.319	-0.046997	0.0092	3.42e-07	1	0.00882362
PGC-EUR	chr3:80711496:A:G	chr3:80503525:G:A	rs6548705	0.32	-0.047102	0.0092	3.06e-07	1	0.00900134
PGC-EUR	chr3:80711496:A:G	chr3:80504383:T:C	rs8179889	0.3195	-0.047301	0.0092	2.76e-07	1	0.00936708
PGC-EUR	chr3:80711496:A:G	chr3:80504468:G:C	rs8180054	0.3195	-0.046798	0.0092	3.71e-07	1	0.00851311
PGC-EUR	chr3:80711496:A:G	chr3:80506061:T:C	rs11719113	0.3195	-0.046798	0.0092	3.59e-07	1	0.00851311
PGC-EUR	chr3:80711496:A:G	chr3:80506314:T:A	rs9849438	0.319	-0.046704	0.0092	4.01e-07	1	0.00836061
PGC-EUR	chr3:80711496:A:G	chr3:80506342:A:G	rs13081960	0.3195	-0.047196	0.0092	2.88e-07	1	0.00914666
PGC-EUR	chr3:80711496:A:G	chr3:80506589:T:A	rs7617061	0.3195	-0.046903	0.0092	3.56e-07	1	0.00867281
PGC-EUR	chr3:80711496:A:G	chr3:80506843:T:A	rs7617324	0.3195	-0.047301	0.0092	2.84e-07	1	0.00936708
PGC-EUR	chr3:80711496:A:G	chr3:80507171:T:C	rs7619779	0.3195	-0.047196	0.0092	2.86e-07	1	0.00916921
PGC-EUR	chr3:80711496:A:G	chr3:80507248:A:C	rs7630175	0.32	-0.046798	0.0092	3.57e-07	1	0.00851311
PGC-EUR	chr3:80711496:A:G	chr3:80507402:T:A	rs7619973	0.3195	-0.047196	0.0092	2.88e-07	1	0.00916921
PGC-EUR	chr3:80711496:A:G	chr3:80508045:T:C	rs1913635	0.3195	-0.046798	0.0092	3.61e-07	1	0.00851311
PGC-EUR	chr3:80711496:A:G	chr3:80508240:C:T	rs7426726	0.319	-0.047301	0.0092	2.79e-07	1	0.00937168
PGC-EUR	chr3:80711496:A:G	chr3:80508888:A:G	rs13095177	0.319	-0.047301	0.0092	2.82e-07	1	0.00936708
PGC-EUR	chr3:80711496:A:G	chr3:80509144:A:G	rs11928688	0.32	-0.046798	0.0092	3.6e-07	1	0.00851311
PGC-EUR	chr3:80711496:A:G	chr3:80509232:G:A	rs11921862	0.3195	-0.046798	0.0092	3.65e-07	1	0.00851311
PGC-EUR	chr3:80711496:A:G	chr3:80509395:C:T	rs11921869	0.3195	-0.046903	0.0092	3.5e-07	1	0.00867281
PGC-EUR	chr3:80711496:A:G	chr3:80509636:T:A	rs13080690	0.319	-0.047301	0.0092	2.81e-07	1	0.00936708
PGC-EUR	chr3:80711496:A:G	chr3:80510436:T:G	rs6548706	0.3195	-0.047196	0.0092	2.88e-07	1	0.00916921
PGC-EUR	chr3:80711496:A:G	chr3:80510477:T:C	rs6548707	0.3195	-0.047196	0.0092	2.92e-07	1	0.00916921
PGC-EUR	chr3:80711496:A:G	chr3:80510681:G:A	rs6548708	0.3195	-0.047196	0.0092	2.88e-07	1	0.00916921
PGC-EUR	chr3:80711496:A:G	chr3:80511258:A:G	rs6548709	0.3195	-0.046704	0.0092	3.8e-07	1	0.00837757
PGC-EUR	chr3:80711496:A:G	chr3:80511375:A:G	rs6780379	0.3195	-0.046798	0.0092	3.63e-07	1	0.00851311
PGC-EUR	chr3:80711496:A:G	chr3:80512658:C:G	rs1399554	0.3195	-0.046798	0.0092	3.64e-07	1	0.00851311
PGC-EUR	chr3:80711496:A:G	chr3:80514044:A:G	rs1406784	0.3195	-0.046997	0.0092	3.26e-07	1	0.00882971
PGC-EUR	chr3:80711496:A:G	chr3:80514070:T:C	rs2372660	0.3195	-0.047196	0.0092	2.93e-07	1	0.00916921
PGC-EUR	chr3:80711496:A:G	chr3:80514965:G:A	rs1399555	0.32	-0.046798	0.0092	3.71e-07	1	0.00851311
PGC-EUR	chr3:80711496:A:G	chr3:80515188:C:A	rs1399556	0.32	-0.046704	0.0092	3.75e-07	1	0.00837757
PGC-EUR	chr3:80711496:A:G	chr3:80515589:T:C	rs4856622	0.32	-0.046704	0.0092	3.74e-07	1	0.00837757
PGC-EUR	chr3:80711496:A:G	chr3:80515600:A:G	rs13094169	0.32	-0.046704	0.0092	3.74e-07	1	0.00837757
PGC-EUR	chr3:80711496:A:G	chr3:80515692:A:G	rs13094364	0.319	-0.047102	0.0092	3.1e-07	1	0.00900134
PGC-EUR	chr3:80711496:A:G	chr3:80516048:A:T	rs1515004	0.3195	-0.047196	0.0092	2.97e-07	1	0.00916921
PGC-EUR	chr3:80711496:A:G	chr3:80517013:T:C	rs1960718	0.32	-0.046704	0.0092	3.74e-07	1	0.00837757
PGC-EUR	chr3:80711496:A:G	chr3:80518132:C:A	rs925725	0.32	-0.046704	0.0092	3.86e-07	1	0.00837757
PGC-EUR	chr3:80711496:A:G	chr3:80518226:T:C	rs925726	0.3195	-0.046798	0.0092	3.62e-07	1	0.00851311
PGC-EUR	chr3:80711496:A:G	chr3:80518665:C:T	rs2372659	0.3195	-0.047196	0.0092	2.89e-07	1	0.00917252
PGC-EUR	chr3:80711496:A:G	chr3:80519907:A:G	rs1356031	0.319	-0.047196	0.0092	2.84e-07	1	0.00916921
PGC-EUR	chr3:80711496:A:G	chr3:80519970:T:C	rs1356032	0.319	-0.047196	0.0092	2.9e-07	1	0.00916921
PGC-EUR	chr3:80711496:A:G	chr3:80520070:G:A	rs1356033	0.319	-0.047301	0.0092	2.79e-07	1	0.00936708
PGC-EUR	chr3:80711496:A:G	chr3:80520494:T:G	rs1320905	0.319	-0.047301	0.0092	2.77e-07	1	0.00936708
PGC-EUR	chr3:80711496:A:G	chr3:80520565:A:T	rs1320906	0.3195	-0.046903	0.0092	3.48e-07	1	0.00867281
PGC-EUR	chr3:80711496:A:G	chr3:80520663:G:A	rs1320907	0.319	-0.047196	0.0092	2.87e-07	1	0.00916921
PGC-EUR	chr3:80711496:A:G	chr3:80521469:G:A	rs925727	0.319	-0.046798	0.0092	3.95e-07	1	0.00851311
PGC-EUR	chr3:80711496:A:G	chr3:80521499:C:T	rs925728	0.321	-0.046505	0.0092	4.52e-07	1	0.00811218
PGC-EUR	chr3:80711496:A:G	chr3:80521503:T:A	rs925729	0.3215	-0.046505	0.0092	4.64e-07	1	0.00811218
PGC-EUR	chr3:80711496:A:G	chr3:80521685:G:A	rs925730	0.319	-0.047102	0.0092	3.16e-07	1	0.00900134
PGC-EUR	chr3:80711496:A:G	chr3:80521847:G:A	rs1406780	0.3195	-0.047196	0.0092	2.93e-07	1	0.00920281
PGC-EUR	chr3:80711496:A:G	chr3:80522242:C:G	rs6775599	0.319	-0.047196	0.0092	2.99e-07	1	0.00916921
PGC-EUR	chr3:80711496:A:G	chr3:80522796:T:C	rs13084778	0.319	-0.047102	0.0092	3.02e-07	1	0.00900134
PGC-EUR	chr3:80711496:A:G	chr3:80523424:G:T	rs1399557	0.319	-0.047301	0.0092	2.83e-07	1	0.00936708
PGC-EUR	chr3:80711496:A:G	chr3:80524664:G:A	rs1356035	0.32	-0.046704	0.0092	3.77e-07	1	0.00837757
PGC-EUR	chr3:80711496:A:G	chr3:80524814:T:C	rs2037092	0.319	-0.046704	0.0092	4e-07	1	0.00837757
PGC-EUR	chr3:80711496:A:G	chr3:80524993:T:A	rs2037093	0.3195	-0.047102	0.0092	2.99e-07	1	0.00900134
PGC-EUR	chr3:80711496:A:G	chr3:80525092:C:T	rs7631127	0.32	-0.046704	0.0092	3.78e-07	1	0.00837757
PGC-EUR	chr3:80711496:A:G	chr3:80525831:G:T	rs7631989	0.32	-0.046704	0.0092	3.83e-07	1	0.00837757
PGC-EUR	chr3:80711496:A:G	chr3:80525892:C:A	rs7631866	0.32	-0.046704	0.0092	3.78e-07	1	0.00837757
PGC-EUR	chr3:80711496:A:G	chr3:80526466:T:G	rs991333	0.319	-0.047196	0.0092	2.94e-07	1	0.00916921
PGC-EUR	chr3:80711496:A:G	chr3:80527373:T:C	rs2138112	0.3195	-0.046798	0.0092	3.74e-07	1	0.00851311
PGC-EUR	chr3:80711496:A:G	chr3:80527856:C:T	rs6548710	0.32	-0.046704	0.0092	3.88e-07	1	0.00837757
PGC-EUR	chr3:80711496:A:G	chr3:80529248:G:C	rs951979	0.3195	-0.047102	0.0092	2.99e-07	1	0.00900134
PGC-EUR	chr3:80711496:A:G	chr3:80529364:G:C	rs951978	0.32	-0.046704	0.0092	3.8e-07	1	0.00837757
PGC-EUR	chr3:80711496:A:G	chr3:80530025:A:G	rs1813653	0.3195	-0.046798	0.0092	3.71e-07	1	0.00851311
PGC-EUR	chr3:80711496:A:G	chr3:80530056:T:C	rs1960813	0.319	-0.046599	0.0092	4.06e-07	1	0.00823403
PGC-EUR	chr3:80711496:A:G	chr3:80531755:G:A	rs13084667	0.32	-0.047102	0.0092	3.11e-07	1	0.00900134
PGC-EUR	chr3:80711496:A:G	chr3:80531943:C:T	rs6789243	0.3195	-0.046997	0.0092	3.24e-07	1	0.00882362
PGC-EUR	chr3:80711496:A:G	chr3:80532429:T:C	rs9682525	0.3195	-0.046903	0.0092	3.4e-07	1	0.00867281
PGC-EUR	chr3:80711496:A:G	chr3:80532606:A:G	rs1914056	0.3195	-0.046903	0.0092	3.37e-07	1	0.00869785
PGC-EUR	chr3:80711496:A:G	chr3:80532630:C:A	rs1914055	0.32	-0.046903	0.0092	3.4e-07	1	0.00869785
PGC-EUR	chr3:80711496:A:G	chr3:80532920:T:C	rs6548711	0.319	-0.047396	0.0092	2.66e-07	1	0.00958846
PGC-EUR	chr3:80711496:A:G	chr3:80533263:C:A	rs2372657	0.3195	-0.047301	0.0092	2.78e-07	1	0.00939792
PGC-EUR	chr3:80711496:A:G	chr3:80533296:T:C	rs2372656	0.319	-0.047301	0.0092	2.79e-07	1	0.00939792
PGC-EUR	chr3:80711496:A:G	chr3:80533831:C:T	rs1320909	0.32	-0.047196	0.0092	2.89e-07	1	0.00916921
PGC-EUR	chr3:80711496:A:G	chr3:80534588:G:T	rs13060063	0.32	-0.046599	0.0092	3.95e-07	1	0.00823403
PGC-EUR	chr3:80711496:A:G	chr3:80534985:T:G	rs1546592	0.319	-0.047301	0.0092	2.8e-07	1	0.00936708
PGC-EUR	chr3:80711496:A:G	chr3:80535597:G:C	rs1516584	0.32	-0.046704	0.0092	3.92e-07	1	0.00837757
PGC-EUR	chr3:80711496:A:G	chr3:80535889:T:A	rs1516582	0.32	-0.046599	0.0092	4.01e-07	1	0.00823403
PGC-EUR	chr3:80711496:A:G	chr3:80536305:G:A	rs7649366	0.32	-0.046599	0.0092	4e-07	1	0.00823403
PGC-EUR	chr3:80711496:A:G	chr3:80537001:A:G	rs9682897	0.3195	-0.046704	0.0092	3.97e-07	1	0.00837757
PGC-EUR	chr3:80711496:A:G	chr3:80538093:G:A	rs7611271	0.3195	-0.047102	0.0092	3.01e-07	1	0.00900134
PGC-EUR	chr3:80711496:A:G	chr3:80538117:T:A	rs7622832	0.3195	-0.047102	0.0092	3.02e-07	1	0.00900134
PGC-EUR	chr3:80711496:A:G	chr3:80539694:A:G	rs6773694	0.319	-0.047196	0.0092	2.86e-07	1	0.00916921
PGC-EUR	chr3:80711496:A:G	chr3:80541286:A:C	rs2138113	0.319	-0.046798	0.0092	3.66e-07	1	0.00851311
PGC-EUR	chr3:80711496:A:G	chr3:80541789:C:T	rs10865584	0.334	-0.046997	0.0093	4.14e-07	1	0.00814931
PGC-EUR	chr3:80711496:A:G	chr3:80541850:T:A	rs10865585	0.3195	-0.046798	0.0092	3.65e-07	1	0.00851311
PGC-EUR	chr3:80711496:A:G	chr3:80542047:A:G	rs10865586	0.3185	-0.046997	0.0092	3.45e-07	1	0.00886733
PGC-EUR	chr3:80711496:A:G	chr3:80542078:C:T	rs10865587	0.3195	-0.046903	0.0092	3.51e-07	1	0.00867281
PGC-EUR	chr3:80711496:A:G	chr3:80542350:C:G	rs1320912	0.319	-0.046704	0.0092	3.98e-07	1	0.00837757
PGC-EUR	chr3:80711496:A:G	chr3:80542402:T:C	rs1320911	0.3195	-0.046903	0.0092	3.46e-07	1	0.00867281
PGC-EUR	chr3:80711496:A:G	chr3:80542914:T:C	rs1546593	0.3195	-0.046201	0.0092	5.24e-07	1	0.00775742
PGC-EUR	chr3:80711496:A:G	chr3:80543540:C:T	rs6548712	0.319	-0.046201	0.0092	5.26e-07	1	0.00775742
PGC-EUR	chr3:80711496:A:G	chr3:80544079:T:C	rs1516581	0.319	-0.046201	0.0092	5.27e-07	1	0.00775742
PGC-EUR	chr3:80711496:A:G	chr3:80545574:A:C	rs6794419	0.319	-0.046295	0.0092	4.93e-07	1	0.00786105
PGC-EUR	chr3:80711496:A:G	chr3:80546712:C:T	rs4417827	0.3195	-0.046201	0.0092	5.16e-07	1	0.00775742
PGC-EUR	chr3:80711496:A:G	chr3:80547958:G:A	rs6548715	0.32	-0.0464	0.0092	4.55e-07	1	0.0079831
PGC-EUR	chr3:80711496:A:G	chr3:80548357:G:A	rs7626170	0.3195	-0.046201	0.0092	5.15e-07	1	0.00775742
PGC-EUR	chr3:80711496:A:G	chr3:80548951:A:G	rs2037094	0.3195	-0.046201	0.0092	5.15e-07	1	0.00777527
PGC-EUR	chr3:80711496:A:G	chr3:80548964:A:G	rs2372655	0.3195	-0.046201	0.0092	5.18e-07	1	0.00777527
PGC-EUR	chr3:80711496:A:G	chr3:80549279:T:G	rs2049778	0.3195	-0.046201	0.0092	5.14e-07	1	0.00775742
PGC-EUR	chr3:80711496:A:G	chr3:80550662:A:G	rs7431461	0.3195	-0.0464	0.0092	4.54e-07	1	0.0079831
PGC-EUR	chr3:80711496:A:G	chr3:80550774:A:C	rs2176029	0.3195	-0.046201	0.0092	5.17e-07	1	0.00775742
PGC-EUR	chr3:80711496:A:G	chr3:80551687:T:C	rs13078405	0.3185	-0.046997	0.0092	3.39e-07	1	0.00882522
PGC-EUR	chr3:80711496:A:G	chr3:80551816:T:A	rs7630983	0.319	-0.046599	0.0092	4.21e-07	1	0.00823531
PGC-EUR	chr3:80711496:A:G	chr3:80551866:T:A	rs7630997	0.319	-0.046599	0.0092	4.17e-07	1	0.00823531
PGC-EUR	chr3:80711496:A:G	chr3:80552132:C:T	rs7621792	0.319	-0.046599	0.0092	4.23e-07	1	0.00823531
PGC-EUR	chr3:80711496:A:G	chr3:80552163:T:C	rs7633466	0.3185	-0.046599	0.0092	4.26e-07	1	0.00823531
PGC-EUR	chr3:80711496:A:G	chr3:80553427:T:A	rs6548716	0.3185	-0.046997	0.0092	3.42e-07	1	0.00882522
PGC-EUR	chr3:80711496:A:G	chr3:80555553:G:A	rs1516585	0.3185	-0.0464	0.0092	4.62e-07	1	0.00798426
PGC-EUR	chr3:80711496:A:G	chr3:80557627:C:T	rs6548717	0.3185	-0.046997	0.0092	3.33e-07	1	0.00882522
PGC-EUR	chr3:80711496:A:G	chr3:80558556:C:T	rs11127703	0.3185	-0.046997	0.0092	3.36e-07	1	0.00882522
PGC-EUR	chr3:80711496:A:G	chr3:80561429:T:C	rs1575035	0.3185	-0.046903	0.0092	3.46e-07	1	0.00867433
PGC-EUR	chr3:80711496:A:G	chr3:80564665:A:G	rs13072280	0.3185	-0.046505	0.0092	4.37e-07	1	0.0081134
PGC-EUR	chr3:80711496:A:G	chr3:80565728:A:T	rs2888381	0.3185	-0.046505	0.0092	4.36e-07	1	0.0081134
PGC-EUR	chr3:80711496:A:G	chr3:80566640:G:T	rs4380378	0.3185	-0.046798	0.0092	3.69e-07	1	0.00851454
PGC-EUR	chr3:80711496:A:G	chr3:80567936:G:A	rs11705849	0.318	-0.046599	0.0092	4.24e-07	1	0.00823531
PGC-EUR	chr3:80711496:A:G	chr3:80568091:G:A	rs13059832	0.318	-0.046903	0.0092	3.55e-07	1	0.00867433
PGC-EUR	chr3:80711496:A:G	chr3:80569492:G:A	rs11707904	0.319	-0.046505	0.0092	4.34e-07	1	0.0081134
PGC-EUR	chr3:80711496:A:G	chr3:80571248:A:G	rs6548718	0.3185	-0.046903	0.0092	3.54e-07	1	0.00867433
PGC-EUR	chr3:80711496:A:G	chr3:80571704:G:T	rs9830390	0.318	-0.046704	0.0092	4.1e-07	1	0.00837894
PGC-EUR	chr3:80711496:A:G	chr3:80573008:A:T	rs4856624	0.3185	-0.046599	0.0092	4.18e-07	1	0.00823531
PGC-EUR	chr3:80711496:A:G	chr3:80573439:T:C	rs1370204	0.3185	-0.046599	0.0092	4.17e-07	1	0.00823531
PGC-EUR	chr3:80711496:A:G	chr3:80574613:C:T	rs7642397	0.318	-0.046704	0.0092	4.1e-07	1	0.00837894
PGC-EUR	chr3:80711496:A:G	chr3:80575144:C:T	rs2056165	0.3175	-0.046505	0.0092	4.7e-07	1	0.00810819
PGC-EUR	chr3:80711496:A:G	chr3:80575148:A:G	rs2056164	0.318	-0.047196	0.0092	2.96e-07	1	0.00917099
PGC-EUR	chr3:80711496:A:G	chr3:80575772:T:C	rs1437041	0.3175	-0.046201	0.0092	5.58e-07	1	0.00775406
PGC-EUR	chr3:80711496:A:G	chr3:80577711:C:T	rs1473950	0.3185	-0.046599	0.0092	4.15e-07	1	0.00823531
PGC-EUR	chr3:80711496:A:G	chr3:80577907:C:T	rs7652186	0.318	-0.047102	0.0092	3.26e-07	1	0.00900304
PGC-EUR	chr3:80711496:A:G	chr3:80577944:A:T	rs7629927	0.318	-0.047102	0.0092	3.26e-07	1	0.00900304
PGC-EUR	chr3:80711496:A:G	chr3:80581109:C:T	rs6548719	0.3185	-0.046599	0.0092	4.15e-07	1	0.00823531
PGC-EUR	chr3:80711496:A:G	chr3:80587618:C:A	rs11127704	0.3185	-0.046704	0.0092	4.06e-07	1	0.00837894
PGC-EUR	chr3:80711496:A:G	chr3:80591351:G:A	rs2031053	0.318	-0.046704	0.0092	4.12e-07	1	0.00837894
PGC-EUR	chr3:80711496:A:G	chr3:80591459:T:C	rs2031054	0.318	-0.046704	0.0092	4.12e-07	1	0.00837894
PGC-EUR	chr3:80711496:A:G	chr3:80592951:C:T	rs1036479	0.3185	-0.046704	0.0092	3.89e-07	1	0.00837894
PGC-EUR	chr3:80711496:A:G	chr3:80594607:T:C	rs6794928	0.318	-0.047102	0.0092	3.19e-07	1	0.00900304
PGC-EUR	chr3:80711496:A:G	chr3:80596137:C:T	rs7633422	0.3185	-0.046704	0.0092	4.03e-07	1	0.00837894
PGC-EUR	chr3:80711496:A:G	chr3:80596606:A:T	rs7611746	0.3185	-0.046798	0.0092	3.86e-07	1	0.00851454
PGC-EUR	chr3:80711496:A:G	chr3:80597787:A:G	rs6767988	0.318	-0.046704	0.0092	4.04e-07	1	0.00837894
PGC-EUR	chr3:80711496:A:G	chr3:80598259:T:C	rs6807975	0.3195	-0.046505	0.0092	4.65e-07	1	0.00822174
PGC-EUR	chr3:80711496:A:G	chr3:80603189:A:T	rs7616612	0.3185	-0.0464	0.0092	4.67e-07	1	0.00798426
PGC-EUR	chr3:80711496:A:G	chr3:80603795:C:T	rs35708031	0.3185	-0.046505	0.0092	4.59e-07	1	0.0081134
PGC-EUR	chr3:80711496:A:G	chr3:80605732:T:G	rs2138110	0.318	-0.046798	0.0092	3.71e-07	1	0.00851454
PGC-EUR	chr3:80711496:A:G	chr3:80605845:T:A	rs2138111	0.318	-0.046798	0.0092	3.72e-07	1	0.00851454
PGC-EUR	chr3:80711496:A:G	chr3:80607643:G:A	rs1996224	0.3185	-0.046505	0.0092	4.58e-07	1	0.0081134
PGC-EUR	chr3:80711496:A:G	chr3:80613861:G:A	rs2056084	0.3185	-0.046798	0.0092	3.87e-07	1	0.00851454
PGC-EUR	chr3:80711496:A:G	chr3:80616803:C:T	rs1437046	0.3185	-0.046599	0.0092	4.2e-07	1	0.00823531
PGC-EUR	chr3:80711496:A:G	chr3:80618554:C:T	rs1320910	0.3185	-0.046505	0.0092	4.36e-07	1	0.0081134
PGC-EUR	chr3:80711496:A:G	chr3:80619539:C:A	rs4270470	0.3185	-0.046599	0.0092	4.32e-07	1	0.00823531
PGC-EUR	chr3:80711496:A:G	chr3:80620244:C:T	rs7614777	0.3185	-0.046599	0.0092	4.31e-07	1	0.00823531
PGC-EUR	chr3:80711496:A:G	chr3:80622289:A:G	rs6798969	0.3185	-0.046903	0.0092	3.54e-07	1	0.00867433
PGC-EUR	chr3:80711496:A:G	chr3:80622951:C:T	rs12629220	0.3185	-0.046599	0.0092	4.28e-07	1	0.00823531
PGC-EUR	chr3:80711496:A:G	chr3:80624144:A:G	rs609087	0.3185	-0.046798	0.0092	3.68e-07	1	0.00851454
PGC-EUR	chr3:80711496:A:G	chr3:80625236:C:A	rs521796	0.319	-0.046903	0.0092	3.65e-07	1	0.00867433
PGC-EUR	chr3:80711496:A:G	chr3:80626590:C:T	rs704464	0.319	-0.046704	0.0092	3.93e-07	1	0.00837894
PGC-EUR	chr3:80711496:A:G	chr3:80630891:A:G	rs478263	0.3185	-0.046798	0.0092	3.89e-07	1	0.00851454
PGC-EUR	chr3:80711496:A:G	chr3:80631876:C:T	rs534622	0.3185	-0.046798	0.0092	3.8e-07	1	0.00851454
PGC-EUR	chr3:80711496:A:G	chr3:80633859:A:G	rs551315	0.3185	-0.046201	0.0092	5.25e-07	1	0.00775846
PGC-EUR	chr3:80711496:A:G	chr3:80638377:A:G	rs638747	0.3185	-0.0464	0.0092	4.97e-07	1	0.00798426
PGC-EUR	chr3:80711496:A:G	chr3:80643527:T:C	rs878245	0.3185	-0.046505	0.0092	4.7e-07	1	0.0081134
PGC-EUR	chr3:80711496:A:G	chr3:80644300:C:T	rs641490	0.3185	-0.046903	0.0092	3.61e-07	1	0.00867433
PGC-EUR	chr3:80711496:A:G	chr3:80645452:G:T	rs554958	0.3185	-0.0464	0.0092	4.88e-07	1	0.00798426
PGC-EUR	chr3:80711496:A:G	chr3:80645983:A:T	rs668921	0.3185	-0.0464	0.0092	4.86e-07	1	0.00798426
PGC-EUR	chr3:80711496:A:G	chr3:80646496:A:T	rs494715	0.3185	-0.046798	0.0092	3.85e-07	1	0.00851454
PGC-EUR	chr3:80711496:A:G	chr3:80651507:T:C	rs664100	0.316	-0.048004	0.0092	2.11e-07	1	0.0111057
PGC-EUR	chr3:80711496:A:G	chr3:80651976:C:T	rs490632	0.316	-0.048203	0.0092	1.86e-07	1	0.0117122
PGC-EUR	chr3:80711496:A:G	chr3:80652442:T:C	rs678585	0.316	-0.048098	0.0092	2e-07	1	0.0113839
PGC-EUR	chr3:80711496:A:G	chr3:80655819:C:T	rs500298	0.315	-0.047595	0.0093	2.7e-07	1	0.00901008
PGC-EUR	chr3:80711496:A:G	chr3:80656926:C:T	rs632116	0.316	-0.048298	0.0092	1.74e-07	1	0.0120622
PGC-EUR	chr3:80711496:A:G	chr3:80662165:G:T	rs615982	0.316	-0.048298	0.0092	1.75e-07	1	0.012026
PGC-EUR	chr3:80711496:A:G	chr3:80662738:G:A	rs485487	0.316	-0.048004	0.0092	2.06e-07	1	0.0111286
PGC-EUR	chr3:80711496:A:G	chr3:80664787:A:C	rs658551	0.316	-0.048298	0.0092	1.69e-07	1	0.0120288
PGC-EUR	chr3:80711496:A:G	chr3:80667778:C:T	rs595033	0.316	-0.048098	0.0092	1.96e-07	1	0.0113839
PGC-EUR	chr3:80711496:A:G	chr3:80669983:A:G	rs641949	0.316	-0.048298	0.0092	1.72e-07	1	0.012026
PGC-EUR	chr3:80711496:A:G	chr3:80673354:T:C	rs647898	0.316	-0.047899	0.0092	2.2e-07	1	0.0108113
PGC-EUR	chr3:80711496:A:G	chr3:80674714:T:C	rs527157	0.3165	-0.047805	0.0092	2.26e-07	1	0.0105618
PGC-EUR	chr3:80711496:A:G	chr3:80675580:C:T	rs528897	0.316	-0.047805	0.0092	2.28e-07	1	0.0105618
PGC-EUR	chr3:80711496:A:G	chr3:80677674:C:A	rs627529	0.316	-0.047805	0.0092	2.29e-07	1	0.0105618
PGC-EUR	chr3:80711496:A:G	chr3:80686336:C:T	rs7617921	0.316	-0.0477	0.0092	2.38e-07	1	0.0102978
PGC-EUR	chr3:80711496:A:G	chr3:80688269:G:A	rs966619	0.3165	-0.047595	0.0092	2.49e-07	1	0.0100485
PGC-EUR	chr3:80711496:A:G	chr3:80688753:T:G	rs7636362	0.3165	-0.047595	0.0092	2.57e-07	1	0.0100485
PGC-EUR	chr3:80711496:A:G	chr3:80688935:C:T	rs7624770	0.316	-0.0477	0.0092	2.37e-07	1	0.0102978
PGC-EUR	chr3:80711496:A:G	chr3:80690683:A:C	rs583461	0.316	-0.047805	0.0092	2.24e-07	1	0.0105618
PGC-EUR	chr3:80711496:A:G	chr3:80692773:C:T	rs564150	0.3165	-0.0477	0.0092	2.42e-07	1	0.0102967
PGC-EUR	chr3:80711496:A:G	chr3:80695967:A:T	rs613707	0.316	-0.047805	0.0092	2.25e-07	1	0.0105618
PGC-EUR	chr3:80711496:A:G	chr3:80696166:C:T	rs571776	0.316	-0.0477	0.0092	2.44e-07	1	0.0102978
PGC-EUR	chr3:80711496:A:G	chr3:80697848:C:T	rs584597	0.316	-0.0477	0.0092	2.44e-07	1	0.0102978
PGC-EUR	chr3:80711496:A:G	chr3:80700100:T:C	rs505779	0.316	-0.0477	0.0092	2.4e-07	1	0.0102978
PGC-EUR	chr3:80711496:A:G	chr3:80700766:A:G	rs563170	0.316	-0.0477	0.0092	2.39e-07	1	0.0102978
PGC-EUR	chr3:80711496:A:G	chr3:80701441:GAG:GA	rs559825	0.339	-0.050504	0.0093	6.33e-08	1	0.0136233
PGC-EUR	chr3:80711496:A:G	chr3:80711496:A:G	rs588859	0.316	-0.0477	0.0092	2.4e-07	1	0.0102978
PGC-EUR	chr3:80711496:A:G	chr3:80712028:T:A	rs493202	0.316	-0.0477	0.0092	2.46e-07	1	0.0102978
PGC-EUR	chr3:80711496:A:G	chr3:80715669:T:C	rs620322	0.316	-0.047595	0.0092	2.54e-07	1	0.0100485
PGC-EUR	chr3:80711496:A:G	chr3:80723841:C:A	rs1878233	0.315	-0.047102	0.0092	3.48e-07	1	0.00904299
PGC-EUR	chr3:108151048:C:T	chr3:108126706:T:A	rs11922336	0.0965	-0.061697	0.0147	2.62e-05	1	0.00512829
PGC-EUR	chr3:108151048:C:T	chr3:108128849:G:A	rs62264097	0.0995	-0.0594	0.0144	3.95e-05	1	0.00386616
PGC-EUR	chr3:108151048:C:T	chr3:108128878:G:A	rs9839167	0.102	-0.059504	0.0143	3.15e-05	1	0.00442431
PGC-EUR	chr3:108151048:C:T	chr3:108129055:C:A	rs7633919	0.102	-0.059702	0.0143	3.01e-05	1	0.00466133
PGC-EUR	chr3:108151048:C:T	chr3:108148979:C:T	rs57182717	0.1	-0.059598	0.0144	3.5e-05	1	0.0040217
PGC-EUR	chr3:108151048:C:T	chr3:108149180:G:A	rs57585440	0.1	-0.059598	0.0144	3.5e-05	1	0.0040217
PGC-EUR	chr3:108151048:C:T	chr3:108149263:T:C	rs59107359	0.1	-0.059598	0.0144	3.45e-05	1	0.0040217
PGC-EUR	chr3:108151048:C:T	chr3:108149425:A:G	rs60140727	0.1	-0.059796	0.0144	3.3e-05	1	0.00423366
PGC-EUR	chr3:108151048:C:T	chr3:108149814:G:A	rs10514750	0.1	-0.059702	0.0144	3.41e-05	1	0.00413153
PGC-EUR	chr3:108151048:C:T	chr3:108150910:A:C	rs62264106	0.1	-0.059796	0.0144	3.25e-05	1	0.00403469
PGC-EUR	chr3:108151048:C:T	chr3:108151048:C:T	rs17232450	0.1	-0.062101	0.0144	1.63e-05	1	0.00784574
PGC-EUR	chr3:108151048:C:T	chr3:108151292:A:T	rs2117761	0.1	-0.0599	0.0144	3.15e-05	1	0.0043499
PGC-EUR	chr3:108151048:C:T	chr3:108151459:T:C	rs60080056	0.1	-0.0599	0.0144	3.21e-05	1	0.0043499
PGC-EUR	chr3:108151048:C:T	chr3:108153000:A:G	rs58300903	0.098	-0.061001	0.0146	3.03e-05	1	0.00461294
PGC-EUR	chr3:108151048:C:T	chr3:108153007:C:T	rs11920542	0.098	-0.061001	0.0146	3.02e-05	1	0.00466274
PGC-EUR	chr3:108151048:C:T	chr3:108153023:C:T	rs57414689	0.099	-0.060596	0.0146	3.12e-05	1	0.00420067
PGC-EUR	chr3:108151048:C:T	chr3:108153044:C:A	rs58004035	0.099	-0.061105	0.0145	2.57e-05	1	0.00534726
PGC-EUR	chr3:108151048:C:T	chr3:108153818:C:T	rs11920797	0.1	-0.060003	0.0144	3.05e-05	1	0.0044685
PGC-EUR	chr3:108151048:C:T	chr3:108154075:C:A	rs11921625	0.1	-0.059702	0.0144	3.35e-05	1	0.00413153
PGC-EUR	chr3:108151048:C:T	chr3:108154680:T:A	rs62264141	0.1	-0.059702	0.0144	3.34e-05	1	0.00413153
PGC-EUR	chr3:108151048:C:T	chr3:108156886:T:C	rs62264142	0.1	-0.059796	0.0144	3.21e-05	1	0.00423366
PGC-EUR	chr3:108151048:C:T	chr3:108157400:T:C	rs34161295	0.1	-0.0599	0.0144	3.19e-05	1	0.0043499
PGC-EUR	chr3:108151048:C:T	chr3:108157520:A:G	rs11926978	0.1	-0.0599	0.0144	3.19e-05	1	0.0043499
PGC-EUR	chr3:108151048:C:T	chr3:108157585:G:A	rs11919348	0.1	-0.059702	0.0144	3.28e-05	1	0.00413153
PGC-EUR	chr3:108151048:C:T	chr3:108157850:T:C	rs62264143	0.0995	-0.058401	0.0144	5.14e-05	1	0.00296606
PGC-EUR	chr3:108151048:C:T	chr3:108158003:T:G	rs11923518	0.1	-0.0599	0.0144	3.14e-05	1	0.0043499
PGC-EUR	chr3:108151048:C:T	chr3:108158616:C:T	rs17232556	0.1	-0.059702	0.0144	3.34e-05	1	0.00413153
PGC-EUR	chr3:108151048:C:T	chr3:108158691:G:C	rs17232563	0.1	-0.059702	0.0144	3.34e-05	1	0.00413153
PGC-EUR	chr3:108151048:C:T	chr3:108159366:C:T	rs76893212	0.1	-0.0599	0.0144	3.13e-05	1	0.0043499
PGC-EUR	chr3:108151048:C:T	chr3:108160427:T:C	rs62264144	0.1	-0.0599	0.0144	3.11e-05	1	0.0043499
PGC-EUR	chr3:108151048:C:T	chr3:108160669:T:C	rs62264145	0.1	-0.060003	0.0144	3.03e-05	1	0.0044685
PGC-EUR	chr3:108151048:C:T	chr3:108160883:G:C	rs62264146	0.1	-0.0599	0.0144	3.09e-05	1	0.0043499
PGC-EUR	chr3:108151048:C:T	chr3:108161626:T:G	rs17828926	0.1	-0.0599	0.0144	3.11e-05	1	0.0043499
PGC-EUR	chr3:108151048:C:T	chr3:108162072:T:C	rs2035	0.1005	-0.059202	0.0144	3.85e-05	1	0.0036321
PGC-EUR	chr3:108151048:C:T	chr3:108162130:G:A	rs57535746	0.1	-0.0599	0.0144	3.14e-05	1	0.0043499
PGC-EUR	chr3:108151048:C:T	chr3:108162291:T:A	rs1135937	0.1	-0.060003	0.0144	3.08e-05	1	0.0044685
PGC-EUR	chr3:108151048:C:T	chr3:108162305:T:C	rs58273586	0.1	-0.060003	0.0144	3e-05	1	0.0044685
PGC-EUR	chr3:108151048:C:T	chr3:108162854:G:A	rs9860418	0.1	-0.060003	0.0144	3.04e-05	1	0.0044685
PGC-EUR	chr3:108151048:C:T	chr3:108162864:T:C	rs62264147	0.1	-0.060097	0.0144	2.98e-05	1	0.00457984
PGC-EUR	chr3:108151048:C:T	chr3:108162949:G:A	rs9860587	0.1	-0.060003	0.0144	3.04e-05	1	0.0044685
PGC-EUR	chr3:108151048:C:T	chr3:108163444:G:T	rs28494587	0.1	-0.060003	0.0144	3.02e-05	1	0.0044685
PGC-EUR	chr3:108151048:C:T	chr3:108163510:C:T	rs28483736	0.1	-0.059504	0.0144	3.58e-05	1	0.0039252
PGC-EUR	chr3:108151048:C:T	chr3:108164105:T:C	rs79163761	0.1	-0.060097	0.0144	2.92e-05	1	0.00457984
PGC-EUR	chr3:108151048:C:T	chr3:108164385:T:C	rs9814678	0.1	-0.0599	0.0144	3.17e-05	1	0.0043499
PGC-EUR	chr3:108151048:C:T	chr3:108164683:C:G	rs13325340	0.1	-0.060097	0.0144	2.95e-05	1	0.00457984
PGC-EUR	chr3:108151048:C:T	chr3:108164921:A:G	rs13318436	0.1	-0.060097	0.0144	2.96e-05	1	0.00457984
PGC-EUR	chr3:108151048:C:T	chr3:108165285:T:C	rs62264149	0.0995	-0.058797	0.0144	4.56e-05	1	0.00327652
PGC-EUR	chr3:108151048:C:T	chr3:108165422:A:G	rs62264150	0.1	-0.060097	0.0144	2.95e-05	1	0.00457984
PGC-EUR	chr3:108151048:C:T	chr3:108165978:A:C	rs9838360	0.1	-0.060097	0.0144	2.93e-05	1	0.00457984
PGC-EUR	chr3:108151048:C:T	chr3:108166081:A:G	rs9814209	0.1	-0.060097	0.0144	2.92e-05	1	0.00457984
PGC-EUR	chr3:108151048:C:T	chr3:108166229:C:T	rs62264151	0.1	-0.060201	0.0144	2.85e-05	1	0.00470659
PGC-EUR	chr3:108151048:C:T	chr3:108166258:C:T	rs9852283	0.1	-0.060097	0.0144	2.97e-05	1	0.00457984
PGC-EUR	chr3:108151048:C:T	chr3:108166636:G:C	rs17232794	0.1	-0.060003	0.0144	3e-05	1	0.0044685
PGC-EUR	chr3:108151048:C:T	chr3:108167028:A:G	rs2305551	0.1	-0.060097	0.0144	2.9e-05	1	0.00457984
PGC-EUR	chr3:108151048:C:T	chr3:108168078:C:T	rs17232836	0.1	-0.060097	0.0144	2.97e-05	1	0.00457984
PGC-EUR	chr3:108151048:C:T	chr3:108168558:C:T	rs72931629	0.0995	-0.058797	0.0144	4.52e-05	1	0.00327652
PGC-EUR	chr3:108151048:C:T	chr3:108168909:A:G	rs9826261	0.1	-0.060003	0.0144	2.97e-05	1	0.0044685
PGC-EUR	chr3:108151048:C:T	chr3:108168974:C:T	rs62264152	0.1	-0.060003	0.0144	2.99e-05	1	0.0044685
PGC-EUR	chr3:108151048:C:T	chr3:108169059:A:C	rs9830118	0.1	-0.060003	0.0144	2.98e-05	1	0.0044685
PGC-EUR	chr3:108151048:C:T	chr3:108169087:T:G	rs62264153	0.1	-0.0599	0.0144	3.14e-05	1	0.0043499
PGC-EUR	chr3:108151048:C:T	chr3:108169401:A:G	rs34992087	0.1	-0.059796	0.0144	3.21e-05	1	0.00423366
PGC-EUR	chr3:108151048:C:T	chr3:108169596:C:T	rs36046592	0.1	-0.0599	0.0144	3.09e-05	1	0.0043499
PGC-EUR	chr3:108151048:C:T	chr3:108169676:A:T	rs13083896	0.1	-0.059796	0.0144	3.26e-05	1	0.00423366
PGC-EUR	chr3:108151048:C:T	chr3:108169910:C:T	rs9869274	0.1	-0.059598	0.0144	3.37e-05	1	0.0040217
PGC-EUR	chr3:108151048:C:T	chr3:108170295:G:A	rs140568382	0.1	-0.0599	0.0144	3.13e-05	1	0.0043499
PGC-EUR	chr3:108151048:C:T	chr3:108170900:G:T	rs9874789	0.1	-0.059598	0.0144	3.44e-05	1	0.0040217
PGC-EUR	chr3:108151048:C:T	chr3:108171116:T:C	rs9823406	0.1	-0.059504	0.0144	3.47e-05	1	0.0039252
PGC-EUR	chr3:108151048:C:T	chr3:108171214:G:A	rs11928732	0.1	-0.059504	0.0144	3.48e-05	1	0.0039252
PGC-EUR	chr3:108151048:C:T	chr3:108171371:C:T	rs11928715	0.1	-0.060097	0.0144	2.94e-05	1	0.00457984
PGC-EUR	chr3:108151048:C:T	chr3:108171457:T:C	rs11917405	0.1	-0.059504	0.0144	3.51e-05	1	0.0039252
PGC-EUR	chr3:108151048:C:T	chr3:108171613:A:G	rs11921090	0.1	-0.059504	0.0144	3.5e-05	1	0.0039252
PGC-EUR	chr3:108151048:C:T	chr3:108172080:T:C	rs17829213	0.1	-0.059504	0.0144	3.53e-05	1	0.0039252
PGC-EUR	chr3:108151048:C:T	chr3:108172218:C:T	rs17829242	0.1	-0.059504	0.0144	3.54e-05	1	0.0039252
PGC-EUR	chr3:108151048:C:T	chr3:108172349:A:G	rs28369138	0.1	-0.0594	0.0144	3.56e-05	1	0.0038214
PGC-EUR	chr3:108151048:C:T	chr3:108172366:A:G	rs28599946	0.1	-0.059504	0.0144	3.51e-05	1	0.0039252
PGC-EUR	chr3:108151048:C:T	chr3:108172604:A:G	rs17232997	0.1	-0.059598	0.0144	3.45e-05	1	0.0040217
PGC-EUR	chr3:108151048:C:T	chr3:108173934:T:C	rs59499415	0.1	-0.059598	0.0144	3.43e-05	1	0.0040217
PGC-EUR	chr3:108151048:C:T	chr3:108174211:A:G	rs58006907	0.1	-0.059598	0.0144	3.44e-05	1	0.0040217
PGC-EUR	chr3:108151048:C:T	chr3:108174302:T:C	rs10514751	0.098	-0.059598	0.0146	4.57e-05	1	0.00326378
PGC-EUR	chr3:108151048:C:T	chr3:108174581:T:G	rs28406754	0.1	-0.059504	0.0144	3.47e-05	1	0.0039252
PGC-EUR	chr3:108151048:C:T	chr3:108174732:T:C	rs28377152	0.1	-0.059598	0.0144	3.46e-05	1	0.0040217
PGC-EUR	chr3:108151048:C:T	chr3:108174790:C:G	rs28522908	0.1	-0.059598	0.0144	3.46e-05	1	0.0040217
PGC-EUR	chr3:108151048:C:T	chr3:108174893:A:T	rs62262369	0.1	-0.059598	0.0144	3.4e-05	1	0.0040217
PGC-EUR	chr3:108151048:C:T	chr3:108175125:G:A	rs9825043	0.1	-0.059504	0.0144	3.47e-05	1	0.0039252
PGC-EUR	chr3:108151048:C:T	chr3:108175257:T:A	rs9844904	0.1	-0.059504	0.0144	3.49e-05	1	0.0039252
PGC-EUR	chr3:108151048:C:T	chr3:108175270:T:C	rs9844911	0.1	-0.059504	0.0144	3.49e-05	1	0.0039252
PGC-EUR	chr3:108151048:C:T	chr3:108175645:C:A	rs11917750	0.1	-0.059504	0.0144	3.49e-05	1	0.0039252
PGC-EUR	chr3:108151048:C:T	chr3:108175745:T:C	rs723271	0.1	-0.059504	0.0144	3.52e-05	1	0.0039252
PGC-EUR	chr3:108151048:C:T	chr3:108175993:C:A	rs723272	0.1	-0.059504	0.0144	3.52e-05	1	0.0039252
PGC-EUR	chr3:108151048:C:T	chr3:108176191:T:A	rs1369554	0.1	-0.059504	0.0144	3.48e-05	1	0.0039252
PGC-EUR	chr3:108151048:C:T	chr3:108176360:C:T	rs7610003	0.1	-0.0594	0.0144	3.59e-05	1	0.0038214
PGC-EUR	chr3:108151048:C:T	chr3:108176479:A:G	rs7632036	0.1	-0.060201	0.0144	2.81e-05	1	0.00470659
PGC-EUR	chr3:108151048:C:T	chr3:108176649:T:C	rs9822625	0.1	-0.059598	0.0144	3.42e-05	1	0.0040217
PGC-EUR	chr3:108151048:C:T	chr3:108176732:T:C	rs11917179	0.1	-0.059598	0.0144	3.45e-05	1	0.0040217
PGC-EUR	chr3:108151048:C:T	chr3:108176746:C:T	rs9878123	0.1	-0.059504	0.0144	3.5e-05	1	0.0039252
PGC-EUR	chr3:108151048:C:T	chr3:108176887:T:C	rs9822968	0.1	-0.059598	0.0144	3.45e-05	1	0.0040217
PGC-EUR	chr3:108151048:C:T	chr3:108176914:A:C	rs9840611	0.1	-0.059702	0.0144	3.33e-05	1	0.00413153
PGC-EUR	chr3:108151048:C:T	chr3:108177044:T:C	rs9826950	0.1	-0.059598	0.0144	3.37e-05	1	0.0040217
PGC-EUR	chr3:108151048:C:T	chr3:108177228:T:C	rs62262370	0.0995	-0.058495	0.0144	5.04e-05	1	0.00303665
PGC-EUR	chr3:108151048:C:T	chr3:108177324:T:C	rs1982435	0.1	-0.0599	0.0144	3.08e-05	1	0.0043499
PGC-EUR	chr3:108151048:C:T	chr3:108177864:C:G	rs9883627	0.1	-0.059598	0.0144	3.36e-05	1	0.0040217
PGC-EUR	chr3:108151048:C:T	chr3:108178125:A:C	rs62262373	0.1	-0.059504	0.0144	3.48e-05	1	0.0039252
PGC-EUR	chr3:108151048:C:T	chr3:108178137:T:C	rs11919185	0.1	-0.059504	0.0144	3.48e-05	1	0.0039252
PGC-EUR	chr3:108151048:C:T	chr3:108178392:A:G	rs11922835	0.101	-0.058599	0.0143	4.28e-05	1	0.00345737
PGC-EUR	chr3:108151048:C:T	chr3:108178447:G:A	rs11915212	0.1	-0.059504	0.0144	3.47e-05	1	0.0039252
PGC-EUR	chr3:108151048:C:T	chr3:108178698:C:A	rs11915231	0.1	-0.059598	0.0144	3.38e-05	1	0.0040217
PGC-EUR	chr3:108151048:C:T	chr3:108178807:T:A	rs62262374	0.1	-0.059598	0.0144	3.36e-05	1	0.0040217
PGC-EUR	chr3:108151048:C:T	chr3:108178859:C:T	rs62262375	0.1	-0.059702	0.0144	3.36e-05	1	0.00413153
PGC-EUR	chr3:108151048:C:T	chr3:108179289:G:A	rs17233199	0.1	-0.059702	0.0144	3.31e-05	1	0.00413153
PGC-EUR	chr3:108151048:C:T	chr3:108179746:C:T	rs9818755	0.1	-0.059702	0.0144	3.35e-05	1	0.00413153
PGC-EUR	chr3:108151048:C:T	chr3:108179880:C:T	rs9818915	0.1	-0.059598	0.0144	3.43e-05	1	0.0040217
PGC-EUR	chr3:108151048:C:T	chr3:108180491:C:A	rs17829434	0.1	-0.059598	0.0144	3.43e-05	1	0.0040217
PGC-EUR	chr3:108151048:C:T	chr3:108180670:C:T	rs62262376	0.1	-0.059702	0.0144	3.29e-05	1	0.00413153
PGC-EUR	chr3:108151048:C:T	chr3:108180733:T:C	rs7634546	0.1	-0.059702	0.0144	3.29e-05	1	0.00413153
PGC-EUR	chr3:108151048:C:T	chr3:108180811:C:T	rs7622938	0.1	-0.059504	0.0144	3.55e-05	1	0.0039252
PGC-EUR	chr3:108151048:C:T	chr3:108181114:A:T	rs7647452	0.1	-0.059702	0.0144	3.33e-05	1	0.00413153
PGC-EUR	chr3:108151048:C:T	chr3:108181255:A:G	rs35444506	0.1	-0.059702	0.0144	3.3e-05	1	0.00413153
PGC-EUR	chr3:108151048:C:T	chr3:108181604:T:C	rs62262378	0.1	-0.059796	0.0144	3.26e-05	1	0.00425494
PGC-EUR	chr3:108151048:C:T	chr3:108181892:G:A	rs9829875	0.1	-0.059598	0.0144	3.41e-05	1	0.00404182
PGC-EUR	chr3:108151048:C:T	chr3:108182218:G:A	rs17829536	0.1	-0.059702	0.0144	3.27e-05	1	0.00413153
PGC-EUR	chr3:108151048:C:T	chr3:108182375:T:C	rs72931696	0.1	-0.059598	0.0144	3.37e-05	1	0.0040217
PGC-EUR	chr3:108151048:C:T	chr3:108182758:C:A	rs62262379	0.1	-0.059702	0.0144	3.34e-05	1	0.00413153
PGC-EUR	chr3:108151048:C:T	chr3:108182796:T:C	rs62262380	0.1	-0.059702	0.0144	3.3e-05	1	0.00413153
PGC-EUR	chr3:108151048:C:T	chr3:108182975:G:C	rs17829572	0.0995	-0.058495	0.0144	4.95e-05	1	0.00303665
PGC-EUR	chr3:108151048:C:T	chr3:108183212:C:T	rs62262381	0.1	-0.059598	0.0144	3.37e-05	1	0.0040217
PGC-EUR	chr3:108151048:C:T	chr3:108183236:C:T	rs10511268	0.1	-0.059598	0.0144	3.39e-05	1	0.0040217
PGC-EUR	chr3:108151048:C:T	chr3:108183381:C:A	rs62262382	0.1	-0.059598	0.0144	3.39e-05	1	0.0040217
PGC-EUR	chr3:108151048:C:T	chr3:108183617:T:C	rs13323383	0.1	-0.059598	0.0144	3.38e-05	1	0.0040217
PGC-EUR	chr3:108151048:C:T	chr3:108183665:A:T	rs13326673	0.1	-0.059702	0.0144	3.3e-05	1	0.00413153
PGC-EUR	chr3:108151048:C:T	chr3:108183746:T:A	rs13323413	0.1	-0.059702	0.0144	3.29e-05	1	0.00413153
PGC-EUR	chr3:108151048:C:T	chr3:108184036:A:G	rs62262383	0.1	-0.059796	0.0144	3.26e-05	1	0.00423366
PGC-EUR	chr3:108151048:C:T	chr3:108184154:G:A	rs10511269	0.1	-0.059598	0.0144	3.44e-05	1	0.0040217
PGC-EUR	chr3:108151048:C:T	chr3:108184228:A:C	rs10514752	0.1	-0.059702	0.0144	3.29e-05	1	0.00413153
PGC-EUR	chr3:108151048:C:T	chr3:108184639:A:G	rs62262413	0.1	-0.059702	0.0144	3.3e-05	1	0.00413153
PGC-EUR	chr3:108151048:C:T	chr3:108184734:T:C	rs62262414	0.1	-0.059702	0.0144	3.28e-05	1	0.00413153
PGC-EUR	chr3:108151048:C:T	chr3:108184941:T:C	rs62262415	0.1	-0.059598	0.0144	3.38e-05	1	0.0040217
PGC-EUR	chr3:108151048:C:T	chr3:108185200:A:G	rs72933708	0.1	-0.059702	0.0144	3.35e-05	1	0.00413153
PGC-EUR	chr3:108151048:C:T	chr3:108185223:A:G	rs72933710	0.1	-0.059598	0.0144	3.36e-05	1	0.0040217
PGC-EUR	chr3:108151048:C:T	chr3:108185591:G:A	rs9850721	0.1	-0.059598	0.0144	3.36e-05	1	0.0040217
PGC-EUR	chr3:108151048:C:T	chr3:108186492:A:G	rs13433942	0.1	-0.059796	0.0144	3.16e-05	1	0.00423366
PGC-EUR	chr3:108151048:C:T	chr3:108186534:G:A	rs57119311	0.1	-0.0599	0.0144	3.14e-05	1	0.0043499
PGC-EUR	chr3:108151048:C:T	chr3:108186913:A:C	rs9839306	0.1	-0.059504	0.0144	3.46e-05	1	0.0039252
PGC-EUR	chr3:108151048:C:T	chr3:108187395:C:T	rs9881619	0.1	-0.059702	0.0144	3.35e-05	1	0.00413153
PGC-EUR	chr3:108151048:C:T	chr3:108187791:A:G	rs17239910	0.1	-0.059702	0.0144	3.32e-05	1	0.00413153
PGC-EUR	chr3:108151048:C:T	chr3:108188328:T:C	rs62262418	0.1	-0.059702	0.0144	3.34e-05	1	0.00413153
PGC-EUR	chr3:108151048:C:T	chr3:108188679:T:C	rs9832007	0.1	-0.059702	0.0144	3.26e-05	1	0.00413153
PGC-EUR	chr3:108151048:C:T	chr3:108188971:T:C	rs9288861	0.1	-0.059702	0.0144	3.33e-05	1	0.00413153
PGC-EUR	chr3:108151048:C:T	chr3:108189016:A:C	rs9853929	0.1	-0.059702	0.0144	3.33e-05	1	0.00413153
PGC-EUR	chr3:108151048:C:T	chr3:108189077:C:T	rs9816413	0.1	-0.059702	0.0144	3.33e-05	1	0.00413153
PGC-EUR	chr3:108151048:C:T	chr3:108189127:T:C	rs9288862	0.1	-0.059702	0.0144	3.33e-05	1	0.00413153
PGC-EUR	chr3:108151048:C:T	chr3:108189153:T:C	rs9836408	0.1	-0.059702	0.0144	3.33e-05	1	0.00413153
PGC-EUR	chr3:108151048:C:T	chr3:108189334:C:T	rs17239988	0.0995	-0.058599	0.0144	4.87e-05	1	0.00311696
PGC-EUR	chr3:108151048:C:T	chr3:108189544:A:G	rs9854728	0.1	-0.059702	0.0144	3.32e-05	1	0.00413153
PGC-EUR	chr3:108151048:C:T	chr3:108190187:T:C	rs9841882	0.1	-0.059702	0.0144	3.31e-05	1	0.00413153
PGC-EUR	chr3:108151048:C:T	chr3:108190402:A:C	rs9859807	0.1	-0.059702	0.0144	3.32e-05	1	0.00413153
PGC-EUR	chr3:108151048:C:T	chr3:108190452:A:G	rs9859939	0.1	-0.059598	0.0144	3.36e-05	1	0.0040217
PGC-EUR	chr3:108151048:C:T	chr3:108190941:T:C	rs12152366	0.1	-0.059598	0.0144	3.36e-05	1	0.0040217
PGC-EUR	chr3:108151048:C:T	chr3:108192336:C:T	rs9832812	0.1	-0.059598	0.0144	3.36e-05	1	0.00399236
PGC-EUR	chr3:108151048:C:T	chr3:108192351:C:T	rs9832818	0.1	-0.059598	0.0144	3.36e-05	1	0.00399236
PGC-EUR	chr3:108151048:C:T	chr3:108192676:T:G	rs9853355	0.1	-0.059598	0.0144	3.37e-05	1	0.0040217
PGC-EUR	chr3:108151048:C:T	chr3:108192698:T:A	rs9853363	0.1	-0.059598	0.0144	3.37e-05	1	0.0040217
PGC-EUR	chr3:108151048:C:T	chr3:108192761:C:T	rs9833455	0.1	-0.059598	0.0144	3.38e-05	1	0.0040217
PGC-EUR	chr3:108151048:C:T	chr3:108192823:A:G	rs9871169	0.1	-0.059598	0.0144	3.38e-05	1	0.00405449
PGC-EUR	chr3:108151048:C:T	chr3:108193118:T:C	rs12152431	0.1	-0.059702	0.0144	3.28e-05	1	0.00413153
PGC-EUR	chr3:108151048:C:T	chr3:108193361:C:G	rs13319301	0.1	-0.059598	0.0144	3.39e-05	1	0.0040217
PGC-EUR	chr3:108151048:C:T	chr3:108193504:C:T	rs13319331	0.1	-0.059598	0.0144	3.38e-05	1	0.0040217
PGC-EUR	chr3:108151048:C:T	chr3:108193588:T:C	rs13323116	0.1	-0.059598	0.0144	3.39e-05	1	0.0040217
PGC-EUR	chr3:108151048:C:T	chr3:108193827:T:A	rs62262421	0.1	-0.059702	0.0144	3.27e-05	1	0.00413153
PGC-EUR	chr3:108151048:C:T	chr3:108194260:A:T	rs1563042	0.1	-0.059702	0.0144	3.28e-05	1	0.00413153
PGC-EUR	chr3:108151048:C:T	chr3:108195002:A:G	rs9882055	0.1	-0.059702	0.0144	3.31e-05	1	0.00413153
PGC-EUR	chr3:108151048:C:T	chr3:108195278:C:T	rs57838153	0.1	-0.059598	0.0144	3.37e-05	1	0.0040217
PGC-EUR	chr3:108151048:C:T	chr3:108195298:G:A	rs9848999	0.1	-0.059702	0.0144	3.27e-05	1	0.00413153
PGC-EUR	chr3:108151048:C:T	chr3:108195394:T:C	rs9868740	0.1	-0.059702	0.0144	3.29e-05	1	0.00413153
PGC-EUR	chr3:108151048:C:T	chr3:108195920:T:G	rs11926812	0.1	-0.059598	0.0144	3.38e-05	1	0.0040217
PGC-EUR	chr3:108151048:C:T	chr3:108196350:A:C	rs9863548	0.1	-0.059598	0.0144	3.39e-05	1	0.0040217
PGC-EUR	chr3:108151048:C:T	chr3:108197211:A:G	rs13325007	0.1	-0.059598	0.0144	3.4e-05	1	0.0040217
PGC-EUR	chr3:108151048:C:T	chr3:108197279:C:T	rs62267863	0.1	-0.059702	0.0144	3.35e-05	1	0.00406839
PGC-EUR	chr3:108151048:C:T	chr3:108197407:C:A	rs13318118	0.1	-0.059796	0.0144	3.16e-05	1	0.00423366
PGC-EUR	chr3:108151048:C:T	chr3:108197419:C:T	rs13318120	0.1	-0.059504	0.0144	3.45e-05	1	0.0039252
PGC-EUR	chr3:108151048:C:T	chr3:108198078:A:G	rs62267865	0.1	-0.059702	0.0144	3.29e-05	1	0.00413153
PGC-EUR	chr3:108151048:C:T	chr3:108198156:T:G	rs9856316	0.1	-0.059702	0.0144	3.32e-05	1	0.00413153
PGC-EUR	chr3:108151048:C:T	chr3:108198385:C:T	rs9836530	0.1	-0.059702	0.0144	3.31e-05	1	0.00413153
PGC-EUR	chr3:108151048:C:T	chr3:108198484:C:G	rs62267866	0.1	-0.059598	0.0144	3.39e-05	1	0.0040217
PGC-EUR	chr3:108151048:C:T	chr3:108198977:T:C	rs9857584	0.1	-0.059702	0.0144	3.31e-05	1	0.00413153
PGC-EUR	chr3:108151048:C:T	chr3:108199003:A:G	rs9875102	0.1	-0.059702	0.0144	3.31e-05	1	0.00413153
PGC-EUR	chr3:108151048:C:T	chr3:108199794:T:G	rs9862649	0.1	-0.059504	0.0144	3.54e-05	1	0.00386742
PGC-EUR	chr3:108151048:C:T	chr3:108200293:T:C	rs72933753	0.1	-0.059504	0.0144	3.53e-05	1	0.00386742
PGC-EUR	chr3:108151048:C:T	chr3:108200444:G:A	rs921582	0.1	-0.059504	0.0144	3.45e-05	1	0.00386742
PGC-EUR	chr3:108151048:C:T	chr3:108200501:T:C	rs11926321	0.1	-0.059504	0.0144	3.55e-05	1	0.00386742
PGC-EUR	chr3:108151048:C:T	chr3:108200633:C:T	rs921583	0.1	-0.059598	0.0144	3.44e-05	1	0.00396234
PGC-EUR	chr3:108151048:C:T	chr3:108200731:A:G	rs4640571	0.1	-0.0594	0.0144	3.56e-05	1	0.00376532
PGC-EUR	chr3:108151048:C:T	chr3:108201083:C:T	rs720021	0.1	-0.0594	0.0144	3.58e-05	1	0.00376532
PGC-EUR	chr3:108151048:C:T	chr3:108201156:G:T	rs62267875	0.1	-0.0594	0.0144	3.59e-05	1	0.00376532
PGC-EUR	chr3:108151048:C:T	chr3:108202076:G:A	rs9857746	0.1	-0.059004	0.0144	4.17e-05	1	0.00340305
PGC-EUR	chr3:108151048:C:T	chr3:108202091:T:C	rs9877443	0.1	-0.059202	0.0144	3.92e-05	1	0.00357909
PGC-EUR	chr3:108151048:C:T	chr3:108202096:T:C	rs9877444	0.1	-0.059099	0.0144	4.09e-05	1	0.00348628
PGC-EUR	chr3:108151048:C:T	chr3:108202132:T:C	rs62267876	0.1	-0.0594	0.0144	3.62e-05	1	0.00376532
PGC-EUR	chr3:108151048:C:T	chr3:108202233:G:A	rs1377275	0.1	-0.058797	0.0144	4.26e-05	1	0.00322926
PGC-EUR	chr3:108151048:C:T	chr3:108202241:G:A	rs1349691	0.1	-0.059504	0.0144	3.54e-05	1	0.00386742
PGC-EUR	chr3:108151048:C:T	chr3:108202590:T:C	rs9878221	0.1	-0.059297	0.0144	3.75e-05	1	0.00366713
PGC-EUR	chr3:108151048:C:T	chr3:108203008:G:A	rs62267877	0.1	-0.059297	0.0144	3.71e-05	1	0.00366713
PGC-EUR	chr3:108151048:C:T	chr3:108203015:T:C	rs9882728	0.1	-0.059297	0.0144	3.72e-05	1	0.00366713
PGC-EUR	chr3:108151048:C:T	chr3:108203425:A:C	rs9825709	0.1	-0.059297	0.0144	3.66e-05	1	0.00366713
PGC-EUR	chr3:108151048:C:T	chr3:108203724:A:G	rs62267879	0.1	-0.0594	0.0144	3.65e-05	1	0.00376532
PGC-EUR	chr3:108151048:C:T	chr3:108203887:G:T	rs9864340	0.1	-0.0594	0.0144	3.62e-05	1	0.00376532
PGC-EUR	chr3:108151048:C:T	chr3:108204444:C:G	rs9868639	0.1	-0.059504	0.0144	3.51e-05	1	0.00386742
PGC-EUR	chr3:108151048:C:T	chr3:108204893:C:G	rs62267881	0.1	-0.0594	0.0144	3.62e-05	1	0.00376532
PGC-EUR	chr3:108151048:C:T	chr3:108205254:A:G	rs9835895	0.1	-0.059504	0.0144	3.52e-05	1	0.00386742
PGC-EUR	chr3:108151048:C:T	chr3:108205386:A:C	rs9836052	0.1	-0.0594	0.0144	3.62e-05	1	0.00376532
PGC-EUR	chr3:108151048:C:T	chr3:108205415:A:G	rs9836172	0.1	-0.0594	0.0144	3.57e-05	1	0.00376532
PGC-EUR	chr3:108151048:C:T	chr3:108206361:T:A	rs9870968	0.1	-0.0594	0.0144	3.63e-05	1	0.00376532
PGC-EUR	chr3:108151048:C:T	chr3:108206419:A:G	rs9813446	0.1	-0.059297	0.0144	3.72e-05	1	0.00366713
PGC-EUR	chr3:108151048:C:T	chr3:108207671:C:T	rs11924195	0.1	-0.0594	0.0144	3.56e-05	1	0.00376532
PGC-EUR	chr3:108151048:C:T	chr3:108207781:C:T	rs11924228	0.1	-0.059297	0.0144	3.7e-05	1	0.00366713
PGC-EUR	chr3:108151048:C:T	chr3:108207912:G:A	rs61705621	0.1	-0.059297	0.0144	3.68e-05	1	0.00366713
PGC-EUR	chr3:108151048:C:T	chr3:108208277:T:A	rs57492931	0.1	-0.0594	0.0144	3.58e-05	1	0.00386864
PGC-EUR	chr3:108151048:C:T	chr3:108208397:T:C	rs60037391	0.1	-0.059297	0.0144	3.69e-05	1	0.00366713
PGC-EUR	chr3:108151048:C:T	chr3:108208421:T:C	rs57222320	0.1	-0.0594	0.0144	3.59e-05	1	0.00376532
PGC-EUR	chr3:108151048:C:T	chr3:108208573:T:C	rs59142860	0.1	-0.059297	0.0144	3.71e-05	1	0.00366713
PGC-EUR	chr3:108151048:C:T	chr3:108209193:T:C	rs62267887	0.1	-0.0594	0.0144	3.57e-05	1	0.00376532
PGC-EUR	chr3:108151048:C:T	chr3:108210293:C:T	rs72933787	0.1	-0.059202	0.0144	3.77e-05	1	0.00318499
PGC-EUR	chr3:108151048:C:T	chr3:108210299:G:T	rs72933788	0.1	-0.059202	0.0144	3.77e-05	1	0.00342239
PGC-EUR	chr3:108151048:C:T	chr3:108210438:G:T	rs112695180	0.1	-0.059297	0.0144	3.69e-05	1	0.00366713
PGC-EUR	chr3:108151048:C:T	chr3:108210852:G:A	rs60731607	0.1	-0.059297	0.0144	3.69e-05	1	0.00366713
PGC-EUR	chr3:108151048:C:T	chr3:108211362:C:T	rs11928402	0.1	-0.059202	0.0144	3.81e-05	1	0.00357909
PGC-EUR	chr3:108151048:C:T	chr3:108212331:C:T	rs62267890	0.1	-0.059202	0.0144	3.86e-05	1	0.00357909
PGC-EUR	chr3:108151048:C:T	chr3:108212727:T:C	rs62267891	0.1	-0.059202	0.0144	3.87e-05	1	0.00357909
PGC-EUR	chr3:108151048:C:T	chr3:108213130:G:T	rs62267892	0.1	-0.059099	0.0144	3.9e-05	1	0.00348628
PGC-EUR	chr3:108151048:C:T	chr3:108213310:A:G	rs75856459	0.1	-0.059099	0.0144	3.9e-05	1	0.00348628
PGC-EUR	chr3:108151048:C:T	chr3:108213333:A:T	rs62267894	0.1	-0.059099	0.0144	3.91e-05	1	0.00348628
PGC-EUR	chr3:108151048:C:T	chr3:108213774:G:A	rs62267895	0.1	-0.059099	0.0144	3.91e-05	1	0.00348628
PGC-EUR	chr3:108151048:C:T	chr3:108214586:A:G	rs58424633	0.1	-0.059297	0.0144	3.71e-05	1	0.00366713
PGC-EUR	chr3:108151048:C:T	chr3:108214751:A:T	rs56937459	0.1	-0.059202	0.0144	3.83e-05	1	0.00357909
PGC-EUR	chr3:108151048:C:T	chr3:108214946:A:G	rs57362125	0.1	-0.059099	0.0144	3.95e-05	1	0.00348628
PGC-EUR	chr3:108151048:C:T	chr3:108215267:A:T	rs62267897	0.1	-0.059202	0.0144	3.86e-05	1	0.00357909
PGC-EUR	chr3:108151048:C:T	chr3:108215455:C:T	rs62267920	0.1	-0.059202	0.0144	3.82e-05	1	0.00357909
PGC-EUR	chr3:108151048:C:T	chr3:108215514:G:A	rs62267921	0.1	-0.059099	0.0144	3.97e-05	1	0.00348628
PGC-EUR	chr3:108151048:C:T	chr3:108215565:G:A	rs17829831	0.1	-0.059099	0.0144	3.98e-05	1	0.00348628
PGC-EUR	chr3:108151048:C:T	chr3:108215610:A:G	rs62267922	0.0995	-0.059504	0.0144	3.65e-05	1	0.00386742
PGC-EUR	chr3:108151048:C:T	chr3:108216039:T:C	rs62267923	0.1	-0.059099	0.0144	3.88e-05	1	0.00348628
PGC-EUR	chr3:108151048:C:T	chr3:108216131:T:C	rs72935713	0.1	-0.059099	0.0144	3.88e-05	1	0.00348628
PGC-EUR	chr3:108151048:C:T	chr3:108217851:T:C	rs11918055	0.1	-0.059099	0.0144	3.95e-05	1	0.00348628
PGC-EUR	chr3:108151048:C:T	chr3:108218513:C:T	rs56273515	0.1	-0.059099	0.0144	3.95e-05	1	0.00348628
PGC-EUR	chr3:108151048:C:T	chr3:108218561:C:T	rs1135897	0.1	-0.058797	0.0144	4.26e-05	1	0.00322926
PGC-EUR	chr3:108151048:C:T	chr3:108220828:T:C	rs1034497	0.1	-0.059004	0.0144	4.15e-05	1	0.00340305
PGC-EUR	chr3:108151048:C:T	chr3:108220937:A:C	rs1034496	0.1	-0.059004	0.0144	4.03e-05	1	0.00340305
PGC-EUR	chr3:108151048:C:T	chr3:108221287:A:G	rs57823884	0.1	-0.059004	0.0144	4.05e-05	1	0.00340305
PGC-EUR	chr3:118001626:C:T	chr3:117809835:A:G	rs7630428	0.116	-0.071204	0.0136	1.56e-07	1	0.00497222
PGC-EUR	chr3:118001626:C:T	chr3:117811928:C:T	rs62264956	0.116	-0.071902	0.0136	1.16e-07	1	0.00638594
PGC-EUR	chr3:118001626:C:T	chr3:117815278:T:C	rs55718530	0.116	-0.071204	0.0135	1.5e-07	1	0.00600969
PGC-EUR	chr3:118001626:C:T	chr3:117817288:A:T	rs73163707	0.116	-0.070896	0.0135	1.67e-07	1	0.00538559
PGC-EUR	chr3:118001626:C:T	chr3:117817562:C:T	rs62266061	0.116	-0.070999	0.0135	1.58e-07	1	0.00558606
PGC-EUR	chr3:118001626:C:T	chr3:117821670:C:T	rs56077465	0.115	-0.070896	0.0136	1.98e-07	1	0.00451491
PGC-EUR	chr3:118001626:C:T	chr3:117821681:A:G	rs56148567	0.1155	-0.071204	0.0136	1.75e-07	1	0.00499105
PGC-EUR	chr3:118001626:C:T	chr3:117828024:T:C	rs62266064	0.118	-0.073102	0.0134	5.29e-08	1	0.0148664
PGC-EUR	chr3:118001626:C:T	chr3:117828212:C:T	rs62266065	0.1185	-0.074003	0.0134	3.53e-08	1	0.0210717
PGC-EUR	chr3:118001626:C:T	chr3:117836052:C:G	rs55689237	0.118	-0.073297	0.0134	5.08e-08	1	0.0160237
PGC-EUR	chr3:118001626:C:T	chr3:117871857:G:C	rs62266129	0.119	-0.073901	0.0134	3.63e-08	1	0.0199778
PGC-EUR	chr3:118001626:C:T	chr3:117879459:A:C	rs55979908	0.119	-0.073604	0.0134	3.99e-08	1	0.0178009
PGC-EUR	chr3:118001626:C:T	chr3:117880951:C:T	rs62263076	0.119	-0.073	0.0134	5.21e-08	1	0.0141077
PGC-EUR	chr3:118001626:C:T	chr3:117885368:G:A	rs56204450	0.119	-0.073204	0.0134	4.87e-08	1	0.0152554
PGC-EUR	chr3:118001626:C:T	chr3:117886764:C:T	rs62263082	0.119	-0.073	0.0134	5.32e-08	1	0.0141077
PGC-EUR	chr3:118001626:C:T	chr3:117891653:C:A	rs73183041	0.119	-0.073604	0.0134	4.24e-08	1	0.0178009
PGC-EUR	chr3:118001626:C:T	chr3:117893255:A:G	rs56256549	0.119	-0.072497	0.0134	6.3e-08	1	0.0116504
PGC-EUR	chr3:118001626:C:T	chr3:117894421:A:T	rs55734908	0.119	-0.0726	0.0134	6.21e-08	1	0.0121139
PGC-EUR	chr3:118001626:C:T	chr3:117894879:C:T	rs56051552	0.119	-0.0726	0.0134	5.99e-08	1	0.0120538
PGC-EUR	chr3:118001626:C:T	chr3:117895311:T:A	rs55929115	0.121	-0.072702	0.0133	4.51e-08	1	0.0155194
PGC-EUR	chr3:118001626:C:T	chr3:117896668:T:C	rs62263112	0.119	-0.072097	0.0134	7.23e-08	1	0.0100213
PGC-EUR	chr3:118001626:C:T	chr3:117897371:G:T	rs56174517	0.121	-0.072804	0.0133	4.22e-08	1	0.0161457
PGC-EUR	chr3:118001626:C:T	chr3:117897467:A:C	rs59470461	0.121	-0.072897	0.0133	4.11e-08	1	0.0169234
PGC-EUR	chr3:118001626:C:T	chr3:117897584:C:T	rs55704727	0.121	-0.072804	0.0133	4.14e-08	1	0.0161457
PGC-EUR	chr3:118001626:C:T	chr3:117898875:T:A	rs62263114	0.119	-0.072302	0.0134	6.56e-08	1	0.0108236
PGC-EUR	chr3:118001626:C:T	chr3:117903269:G:A	rs62263115	0.1195	-0.0718	0.0134	8.11e-08	1	0.00896933
PGC-EUR	chr3:118001626:C:T	chr3:117903872:T:G	rs62263116	0.1205	-0.072097	0.0133	5.99e-08	1	0.0122949
PGC-EUR	chr3:118001626:C:T	chr3:117905670:C:T	rs6769144	0.1195	-0.0718	0.0134	7.97e-08	1	0.00896933
PGC-EUR	chr3:118001626:C:T	chr3:117910206:C:T	rs62263118	0.1195	-0.071902	0.0134	7.81e-08	1	0.00931667
PGC-EUR	chr3:118001626:C:T	chr3:117911328:T:G	rs62263119	0.119	-0.071697	0.0134	8.48e-08	1	0.00863259
PGC-EUR	chr3:118001626:C:T	chr3:117911406:A:G	rs62263120	0.119	-0.071697	0.0134	8.43e-08	1	0.00863259
PGC-EUR	chr3:118001626:C:T	chr3:117911501:T:C	rs62263121	0.119	-0.071697	0.0134	8.41e-08	1	0.00863259
PGC-EUR	chr3:118001626:C:T	chr3:117911822:T:C	rs62263122	0.119	-0.0718	0.0134	8.22e-08	1	0.00896933
PGC-EUR	chr3:118001626:C:T	chr3:117913416:G:A	rs62263123	0.119	-0.071697	0.0134	8.39e-08	1	0.00863259
PGC-EUR	chr3:118001626:C:T	chr3:117913784:C:T	rs111375528	0.1175	-0.070999	0.0135	1.35e-07	1	0.00557718
PGC-EUR	chr3:118001626:C:T	chr3:117915596:C:A	rs62264762	0.119	-0.071902	0.0134	7.93e-08	1	0.00940832
PGC-EUR	chr3:118001626:C:T	chr3:117917387:G:T	rs73168378	0.119	-0.072004	0.0134	7.59e-08	1	0.0096784
PGC-EUR	chr3:118001626:C:T	chr3:117918458:G:A	rs62264763	0.1195	-0.071204	0.0134	1.02e-07	1	0.00719826
PGC-EUR	chr3:118001626:C:T	chr3:117920728:G:A	rs62264764	0.14	-0.0662	0.0124	1.02e-07	1	0.00831077
PGC-EUR	chr3:118001626:C:T	chr3:117921280:G:A	rs56310214	0.119	-0.072097	0.0134	7.19e-08	1	0.0100213
PGC-EUR	chr3:118001626:C:T	chr3:117921320:G:C	rs7649429	0.144	-0.067201	0.0123	4.47e-08	1	0.0159912
PGC-EUR	chr3:118001626:C:T	chr3:117921813:C:T	rs61384494	0.144	-0.067303	0.0123	4.29e-08	1	0.016689
PGC-EUR	chr3:118001626:C:T	chr3:117922380:A:G	rs62264766	0.119	-0.0718	0.0134	7.94e-08	1	0.00896933
PGC-EUR	chr3:118001626:C:T	chr3:117922877:C:T	rs57945129	0.1405	-0.065797	0.0124	1.21e-07	1	0.0070844
PGC-EUR	chr3:118001626:C:T	chr3:117923158:A:C	rs62264767	0.14	-0.0662	0.0124	1.01e-07	1	0.00831077
PGC-EUR	chr3:118001626:C:T	chr3:117923434:T:G	rs6807173	0.119	-0.072097	0.0134	7.21e-08	1	0.0100213
PGC-EUR	chr3:118001626:C:T	chr3:117923637:C:A	rs6794831	0.119	-0.072097	0.0134	7.16e-08	1	0.0100213
PGC-EUR	chr3:118001626:C:T	chr3:117923828:C:A	rs6795060	0.144	-0.0675	0.0123	3.97e-08	1	0.0172873
PGC-EUR	chr3:118001626:C:T	chr3:117924077:T:C	rs62264768	0.144	-0.067603	0.0123	3.68e-08	1	0.0189339
PGC-EUR	chr3:118001626:C:T	chr3:117924617:A:T	rs62264769	0.144	-0.067397	0.0123	4.12e-08	1	0.0173606
PGC-EUR	chr3:118001626:C:T	chr3:117925492:T:C	rs73168386	0.144	-0.067397	0.0123	4.16e-08	1	0.0173606
PGC-EUR	chr3:118001626:C:T	chr3:117926977:C:T	rs73168388	0.119	-0.071101	0.0134	1.07e-07	1	0.00693229
PGC-EUR	chr3:118001626:C:T	chr3:117927036:C:T	rs62264770	0.141	-0.064701	0.0124	1.93e-07	1	0.00462266
PGC-EUR	chr3:118001626:C:T	chr3:117929059:C:G	rs62264774	0.118	-0.070999	0.0135	1.37e-07	1	0.00552442
PGC-EUR	chr3:118001626:C:T	chr3:117929155:A:C	rs62264775	0.144	-0.066097	0.0123	8.03e-08	1	0.0101015
PGC-EUR	chr3:118001626:C:T	chr3:117931269:T:C	rs7631320	0.1185	-0.070803	0.0134	1.35e-07	1	0.00622084
PGC-EUR	chr3:118001626:C:T	chr3:117932636:A:C	rs55779525	0.1185	-0.070803	0.0134	1.33e-07	1	0.00622084
PGC-EUR	chr3:118001626:C:T	chr3:117934668:G:C	rs62264777	0.144	-0.066303	0.0123	7.14e-08	1	0.010987
PGC-EUR	chr3:118001626:C:T	chr3:117935706:C:A	rs1456196	0.144	-0.066097	0.0123	7.9e-08	1	0.0101015
PGC-EUR	chr3:118001626:C:T	chr3:117935884:G:T	rs62264779	0.12	-0.072404	0.0133	5.55e-08	1	0.0138321
PGC-EUR	chr3:118001626:C:T	chr3:117936022:T:C	rs62264780	0.144	-0.066097	0.0123	7.78e-08	1	0.0101015
PGC-EUR	chr3:118001626:C:T	chr3:117936464:T:C	rs58533135	0.144	-0.065001	0.0123	1.26e-07	1	0.00651354
PGC-EUR	chr3:118001626:C:T	chr3:117936598:C:A	rs62264782	0.1185	-0.071502	0.0134	1.01e-07	1	0.00803159
PGC-EUR	chr3:118001626:C:T	chr3:117938350:C:T	rs73168397	0.1185	-0.071604	0.0134	9.61e-08	1	0.00834016
PGC-EUR	chr3:118001626:C:T	chr3:117939186:G:A	rs62264783	0.1185	-0.071297	0.0134	1.09e-07	1	0.00744787
PGC-EUR	chr3:118001626:C:T	chr3:117940833:G:A	rs1456182	0.1185	-0.071101	0.0134	1.14e-07	1	0.00693229
PGC-EUR	chr3:118001626:C:T	chr3:117946121:C:G	rs55864156	0.1185	-0.070104	0.0134	1.75e-07	1	0.00484467
PGC-EUR	chr3:118001626:C:T	chr3:117947385:C:G	rs62264816	0.1185	-0.069797	0.0134	1.96e-07	1	0.00434907
PGC-EUR	chr3:118001626:C:T	chr3:117953094:T:C	rs62264819	0.1185	-0.070598	0.0134	1.46e-07	1	0.00577758
PGC-EUR	chr3:118001626:C:T	chr3:117953925:C:T	rs55958116	0.1185	-0.070803	0.0134	1.34e-07	1	0.00622084
PGC-EUR	chr3:118001626:C:T	chr3:117798492:A:G	rs9842435	0.116	-0.071904	0.0136	1.2e-07	1	0.00616264
PGC-EUR	chr3:118001626:C:T	chr3:117801450:G:T	rs6799997	0.116	-0.072399	0.0136	9.57e-08	1	0.00760245
PGC-EUR	chr3:118001626:C:T	chr3:117801986:G:T	rs7644473	0.116	-0.072205	0.0136	1.05e-07	1	0.00708872
PGC-EUR	chr3:118001626:C:T	chr3:117960015:A:C	rs817504	0.1185	-0.070004	0.0134	1.81e-07	1	0.0046767
PGC-EUR	chr3:118001626:C:T	chr3:117960547:A:G	rs817506	0.1185	-0.070004	0.0134	1.83e-07	1	0.0046767
PGC-EUR	chr3:118001626:C:T	chr3:117962218:A:C	rs817507	0.1185	-0.0698	0.0134	1.98e-07	1	0.00435363
PGC-EUR	chr3:118001626:C:T	chr3:117974626:T:C	rs817492	0.1185	-0.0698	0.0134	2.04e-07	1	0.00429405
PGC-EUR	chr3:118001626:C:T	chr3:117983423:T:A	rs705219	0.109	-0.0744	0.0139	9.5e-08	1	0.00867248
PGC-EUR	chr3:118001626:C:T	chr3:117994597:T:G	rs817500	0.108	-0.075996	0.014	5.39e-08	1	0.0126972
PGC-EUR	chr3:118001626:C:T	chr3:118000690:A:C	rs1499971	0.107	-0.075597	0.0141	8.12e-08	1	0.00906844
PGC-EUR	chr3:118001626:C:T	chr3:118000691:A:C	rs1499972	0.107	-0.075597	0.0141	8.12e-08	1	0.00906844
PGC-EUR	chr3:118001626:C:T	chr3:118001508:A:G	rs861001	0.108	-0.075403	0.014	6.84e-08	1	0.0102483
PGC-EUR	chr3:118001626:C:T	chr3:118001626:C:T	rs2925312	0.108	-0.075705	0.014	6.07e-08	1	0.0114259
PGC-EUR	chr3:118001626:C:T	chr3:118002581:A:G	rs843852	0.108	-0.075403	0.014	6.82e-08	1	0.010208
PGC-EUR	chr3:118001626:C:T	chr3:118005176:G:A	rs866001	0.108	-0.075597	0.014	6.3e-08	1	0.010861
PGC-EUR	chr3:118001626:C:T	chr3:118007409:C:T	rs1093464	0.108	-0.0755	0.014	6.45e-08	1	0.0106882
PGC-EUR	chr3:118001626:C:T	chr3:118014172:A:G	rs861673	0.108	-0.075403	0.014	6.69e-08	1	0.0102483
PGC-EUR	chr3:118001626:C:T	chr3:118014976:A:T	rs817513	0.108	-0.075295	0.014	7.07e-08	1	0.00985912
PGC-EUR	chr3:118001626:C:T	chr3:118015940:T:C	rs817512	0.108	-0.075597	0.014	6.47e-08	1	0.010989
PGC-EUR	chr3:118001626:C:T	chr3:118025915:C:T	rs1093463	0.108	-0.075101	0.014	7.89e-08	1	0.00919905
PGC-EUR	chr3:118001626:C:T	chr3:118031005:C:T	rs846184	0.108	-0.074799	0.014	8.84e-08	1	0.00826377
PGC-EUR	chr3:118001626:C:T	chr3:118032014:A:G	rs817509	0.108	-0.075004	0.014	8.23e-08	1	0.00888687
PGC-EUR	chr3:118001626:C:T	chr3:118036765:T:C	rs864199	0.108	-0.074605	0.014	9.47e-08	1	0.00771708
PGC-EUR	chr3:118001626:C:T	chr3:118038908:G:A	rs843854	0.108	-0.075295	0.014	7.06e-08	1	0.00985912
PGC-EUR	chr3:118001626:C:T	chr3:118053189:A:G	rs1604060	0.109	-0.077205	0.014	3.24e-08	1	0.0198164
PGC-EUR	chr3:118001626:C:T	chr3:118057173:C:T	rs1995245	0.1455	-0.063899	0.0122	1.77e-07	1	0.00471614
PGC-EUR	chr3:118001626:C:T	chr3:118059329:C:T	rs1353910	0.1455	-0.063696	0.0122	1.95e-07	1	0.00436727
PGC-EUR	chr3:118001626:C:T	chr3:118059445:C:T	rs1499978	0.1455	-0.063696	0.0122	1.92e-07	1	0.00436727
PGC-EUR	chr3:118001626:C:T	chr3:118061009:A:G	rs2062511	0.145	-0.0644	0.0123	1.5e-07	1	0.00467585
PGC-EUR	chr3:118001626:C:T	chr3:118074139:G:C	rs2865303	0.1455	-0.064101	0.0122	1.65e-07	1	0.0050943
PGC-EUR	chr3:136569563:G:A	chr3:136328347:A:G	rs696081	0.401	-0.053598	0.0088	1.11e-09	1	0.0159881
PGC-EUR	chr3:136569563:G:A	chr3:136338019:T:C	rs696520	0.415	-0.054696	0.0087	4.06e-10	1	0.0259188
PGC-EUR	chr3:136569563:G:A	chr3:136384445:G:A	rs655748	0.3875	-0.053598	0.0088	1.3e-09	1	0.0157098
PGC-EUR	chr3:136569563:G:A	chr3:136430297:C:T	rs10935183	0.3875	-0.053996	0.0088	9.79e-10	1	0.0170117
PGC-EUR	chr3:136569563:G:A	chr3:136432789:G:T	rs12492510	0.3865	-0.054204	0.0088	8.45e-10	1	0.0178595
PGC-EUR	chr3:136569563:G:A	chr3:136434626:T:C	rs10935184	0.415	-0.055898	0.0087	1.61e-10	1	0.045752
PGC-EUR	chr3:136569563:G:A	chr3:136435986:C:T	rs66691851	0.4045	-0.056503	0.0088	1.24e-10	1	0.0439719
PGC-EUR	chr3:136569563:G:A	chr3:136446853:G:A	rs10804640	0.3875	-0.054204	0.0088	8.85e-10	1	0.0178595
PGC-EUR	chr3:136569563:G:A	chr3:136469995:T:C	rs9714347	0.3875	-0.054801	0.0088	5.62e-10	1	0.0211563
PGC-EUR	chr3:136569563:G:A	chr3:136471023:G:A	rs4678269	0.387	-0.054498	0.0088	6.9e-10	1	0.0193158
PGC-EUR	chr3:136569563:G:A	chr3:136477912:C:T	rs11719310	0.387	-0.054403	0.0088	7.28e-10	1	0.0187953
PGC-EUR	chr3:136569563:G:A	chr3:136494468:T:C	rs73226190	0.3865	-0.054602	0.0088	6.64e-10	1	0.019902
PGC-EUR	chr3:136569563:G:A	chr3:136517066:T:C	rs711975	0.4045	-0.056097	0.0088	1.67e-10	1	0.0359007
PGC-EUR	chr3:136569563:G:A	chr3:136526973:G:A	rs1070228	0.3865	-0.053797	0.0088	1.16e-09	1	0.0163239
PGC-EUR	chr3:136569563:G:A	chr3:136533759:G:A	rs2688601	0.3855	-0.054403	0.0089	7.89e-10	1	0.0163093
PGC-EUR	chr3:136569563:G:A	chr3:136555593:G:A	rs7427564	0.4045	-0.0569	0.0088	9.16e-11	1	0.054663
PGC-EUR	chr3:136569563:G:A	chr3:136559409:T:C	rs4630889	0.4055	-0.056305	0.0088	1.52e-10	1	0.0401698
PGC-EUR	chr3:136569563:G:A	chr3:136569563:G:A	rs7432375	0.4045	-0.057098	0.0088	8.33e-11	1	0.0614476
PGC-EUR	chr3:136569563:G:A	chr3:136571687:C:G	rs10935185	0.4045	-0.057004	0.0088	8.41e-11	1	0.0581741
PGC-EUR	chr3:136569563:G:A	chr3:136580037:G:A	rs12163529	0.4045	-0.057098	0.0088	8.18e-11	1	0.0614476
PGC-EUR	chr3:136569563:G:A	chr3:136590868:T:C	rs940174	0.4055	-0.057004	0.0088	8.69e-11	1	0.0577466
PGC-EUR	chr3:136569563:G:A	chr3:136598560:G:T	rs4678436	0.3875	-0.054498	0.0088	6.84e-10	1	0.0192905
PGC-EUR	chr3:136569563:G:A	chr3:136601107:C:T	rs73228043	0.3875	-0.054498	0.0088	6.47e-10	1	0.0192905
PGC-EUR	chr3:136569563:G:A	chr3:136618187:G:A	rs34438032	0.3875	-0.054498	0.0088	6.47e-10	1	0.0192733
PGC-EUR	chr3:136569563:G:A	chr3:136627364:T:C	rs10935186	0.4055	-0.057401	0.0088	6.54e-11	1	0.0734824
PGC-EUR	chr3:136569563:G:A	chr3:136629757:G:A	rs11919030	0.3875	-0.054498	0.0088	6.74e-10	1	0.0192905
PGC-EUR	chr3:136569563:G:A	chr3:136634351:T:G	rs55970317	0.4055	-0.057202	0.0088	7.36e-11	1	0.0651645
PGC-EUR	chr3:136569563:G:A	chr3:136638863:T:C	rs1017882	0.3875	-0.054204	0.0088	8.26e-10	1	0.0178595
PGC-EUR	chr3:136569563:G:A	chr3:136650868:T:C	rs4521165	0.3875	-0.054604	0.0088	6.12e-10	1	0.0198836
PGC-EUR	chr3:136569563:G:A	chr3:136651250:C:T	rs7618518	0.3875	-0.054604	0.0088	6.14e-10	1	0.0198836
PGC-EUR	chr3:136569563:G:A	chr3:136652662:C:T	rs6808312	0.4055	-0.057195	0.0088	7.18e-11	1	0.0648937
PGC-EUR	chr3:136569563:G:A	chr3:136652849:G:T	rs6439649	0.4055	-0.056898	0.0088	9.43e-11	1	0.0545918
PGC-EUR	chr3:136569563:G:A	chr3:136658535:T:C	rs6791142	0.3875	-0.054805	0.0088	5.32e-10	1	0.0211383
PGC-EUR	chr3:136569563:G:A	chr3:136662526:A:C	rs4038587	0.3875	-0.054699	0.0088	5.77e-10	1	0.0204544
PGC-EUR	chr3:136569563:G:A	chr3:136679545:A:G	rs7634476	0.4055	-0.057703	0.0088	5.46e-11	1	0.0887043
PGC-EUR	chr3:136569563:G:A	chr3:136681578:G:T	rs7618871	0.4055	-0.057502	0.0088	6.37e-11	1	0.0781977
PGC-EUR	chr3:136569563:G:A	chr3:136683451:C:T	rs7637129	0.3875	-0.054805	0.0088	5.71e-10	1	0.0211383
PGC-EUR	chr3:136569563:G:A	chr3:136685841:C:T	rs4408829	0.3885	-0.054498	0.0088	7.39e-10	1	0.0192905
PGC-EUR	chr3:136569563:G:A	chr3:136695479:C:T	rs9836231	0.3875	-0.054498	0.0088	6.88e-10	1	0.0192905
PGC-EUR	chr3:136569563:G:A	chr3:136706672:A:C	rs6764567	0.3875	-0.054498	0.0088	7.02e-10	1	0.0192905
PGC-EUR	chr3:136569563:G:A	chr3:136707980:A:T	rs4038578	0.387	-0.055196	0.0089	4.63e-10	1	0.0196563
PGC-EUR	chr3:136569563:G:A	chr3:136716320:A:G	rs9825700	0.3855	-0.055101	0.0089	4.92e-10	1	0.0191965
PGC-EUR	chr3:136569563:G:A	chr3:136725747:C:T	rs7616204	0.3875	-0.054498	0.0088	6.92e-10	1	0.0192905
PGC-EUR	chr3:136569563:G:A	chr3:136789166:C:A	rs1280622	0.407	-0.055396	0.0088	3.89e-10	1	0.0261496
PGC-EUR	chr3:136789166:C:A	chr3:136555593:G:A	rs7427564	0.4045	-0.0569	0.0088	9.16e-11	1	0.0597007
PGC-EUR	chr3:136789166:C:A	chr3:136559409:T:C	rs4630889	0.4055	-0.056305	0.0088	1.52e-10	1	0.0409594
PGC-EUR	chr3:136789166:C:A	chr3:136569563:G:A	rs7432375	0.4045	-0.057098	0.0088	8.33e-11	1	0.0679854
PGC-EUR	chr3:136789166:C:A	chr3:136571687:C:G	rs10935185	0.4045	-0.057004	0.0088	8.41e-11	1	0.0639033
PGC-EUR	chr3:136789166:C:A	chr3:136580037:G:A	rs12163529	0.4045	-0.057098	0.0088	8.18e-11	1	0.0679854
PGC-EUR	chr3:136789166:C:A	chr3:136590868:T:C	rs940174	0.4055	-0.057004	0.0088	8.69e-11	1	0.0638974
PGC-EUR	chr3:136789166:C:A	chr3:136598560:G:T	rs4678436	0.3875	-0.054498	0.0088	6.84e-10	1	0.0155271
PGC-EUR	chr3:136789166:C:A	chr3:136601107:C:T	rs73228043	0.3875	-0.054498	0.0088	6.47e-10	1	0.0155271
PGC-EUR	chr3:136789166:C:A	chr3:136618187:G:A	rs34438032	0.3875	-0.054498	0.0088	6.47e-10	1	0.0155267
PGC-EUR	chr3:136789166:C:A	chr3:136627364:T:C	rs10935186	0.4055	-0.057401	0.0088	6.54e-11	1	0.0832419
PGC-EUR	chr3:136789166:C:A	chr3:136629757:G:A	rs11919030	0.3875	-0.054498	0.0088	6.74e-10	1	0.0155271
PGC-EUR	chr3:136789166:C:A	chr3:136634351:T:G	rs55970317	0.4055	-0.057202	0.0088	7.36e-11	1	0.0728398
PGC-EUR	chr3:136789166:C:A	chr3:136650868:T:C	rs4521165	0.3875	-0.054604	0.0088	6.12e-10	1	0.0162865
PGC-EUR	chr3:136789166:C:A	chr3:136651250:C:T	rs7618518	0.3875	-0.054604	0.0088	6.14e-10	1	0.0162865
PGC-EUR	chr3:136789166:C:A	chr3:136652662:C:T	rs6808312	0.4055	-0.057195	0.0088	7.18e-11	1	0.072501
PGC-EUR	chr3:136789166:C:A	chr3:136652849:G:T	rs6439649	0.4055	-0.056898	0.0088	9.43e-11	1	0.0596237
PGC-EUR	chr3:136789166:C:A	chr3:136658535:T:C	rs6791142	0.3875	-0.054805	0.0088	5.32e-10	1	0.0178923
PGC-EUR	chr3:136789166:C:A	chr3:136662526:A:C	rs4038587	0.3875	-0.054699	0.0088	5.77e-10	1	0.017017
PGC-EUR	chr3:136789166:C:A	chr3:136679545:A:G	rs7634476	0.4055	-0.057703	0.0088	5.46e-11	1	0.102269
PGC-EUR	chr3:136789166:C:A	chr3:136681578:G:T	rs7618871	0.4055	-0.057502	0.0088	6.37e-11	1	0.0891371
PGC-EUR	chr3:136789166:C:A	chr3:136683451:C:T	rs7637129	0.3875	-0.054805	0.0088	5.71e-10	1	0.0178923
PGC-EUR	chr3:136789166:C:A	chr3:136685841:C:T	rs4408829	0.3885	-0.054498	0.0088	7.39e-10	1	0.0155271
PGC-EUR	chr3:136789166:C:A	chr3:136695479:C:T	rs9836231	0.3875	-0.054498	0.0088	6.88e-10	1	0.0155271
PGC-EUR	chr3:136789166:C:A	chr3:136706672:A:C	rs6764567	0.3875	-0.054498	0.0088	7.02e-10	1	0.0155271
PGC-EUR	chr3:136789166:C:A	chr3:136707980:A:T	rs4038578	0.387	-0.055196	0.0089	4.63e-10	1	0.016079
PGC-EUR	chr3:136789166:C:A	chr3:136725747:C:T	rs7616204	0.3875	-0.054498	0.0088	6.92e-10	1	0.0155271
PGC-EUR	chr3:136789166:C:A	chr3:136789166:C:A	rs1280622	0.407	-0.055396	0.0088	3.89e-10	1	0.0241844
PGC-EUR	chr3:161774043:C:T	chr3:161698508:C:G	rs1399898	0.3675	-0.049104	0.0089	4.1e-08	1	0.0106271
PGC-EUR	chr3:161774043:C:T	chr3:161702855:G:A	rs9860420	0.368	-0.0492	0.0089	3.52e-08	1	0.011268
PGC-EUR	chr3:161774043:C:T	chr3:161703334:T:C	rs10084648	0.371	-0.048904	0.0089	4.08e-08	1	0.00922916
PGC-EUR	chr3:161774043:C:T	chr3:161704234:C:T	rs113747121	0.3675	-0.0494	0.0089	3.15e-08	1	0.0114769
PGC-EUR	chr3:161774043:C:T	chr3:161705149:A:G	rs6767240	0.3675	-0.0492	0.0089	3.52e-08	1	0.011268
PGC-EUR	chr3:161774043:C:T	chr3:161706179:A:G	rs2063836	0.3675	-0.049304	0.0089	3.36e-08	1	0.0120076
PGC-EUR	chr3:161774043:C:T	chr3:161706565:G:T	rs3860561	0.3675	-0.0492	0.0089	3.52e-08	1	0.011268
PGC-EUR	chr3:161774043:C:T	chr3:161712175:C:A	rs7614283	0.3675	-0.0494	0.0089	3.28e-08	1	0.0127348
PGC-EUR	chr3:161774043:C:T	chr3:161714354:G:T	rs4295179	0.3675	-0.049304	0.0089	3.31e-08	1	0.0120076
PGC-EUR	chr3:161774043:C:T	chr3:161737407:A:G	rs9819763	0.43	-0.049304	0.0087	1.42e-08	1	0.0148461
PGC-EUR	chr3:161774043:C:T	chr3:161738045:T:A	rs7613249	0.3605	-0.049704	0.009	3.04e-08	1	0.0146497
PGC-EUR	chr3:161774043:C:T	chr3:161738174:C:T	rs80021942	0.3605	-0.049704	0.009	3.02e-08	1	0.0146497
PGC-EUR	chr3:161774043:C:T	chr3:161739126:A:G	rs475336	0.4305	-0.049304	0.0087	1.45e-08	1	0.0148461
PGC-EUR	chr3:161774043:C:T	chr3:161739158:G:A	rs693627	0.3605	-0.049304	0.009	3.75e-08	1	0.011493
PGC-EUR	chr3:161774043:C:T	chr3:161741237:G:T	rs536964	0.3605	-0.049599	0.009	3.28e-08	1	0.013743
PGC-EUR	chr3:161774043:C:T	chr3:161742719:G:C	rs498051	0.3605	-0.049504	0.009	3.35e-08	1	0.0129726
PGC-EUR	chr3:161774043:C:T	chr3:161743322:T:A	rs524462	0.43	-0.049304	0.0087	1.43e-08	1	0.0148461
PGC-EUR	chr3:161774043:C:T	chr3:161743769:G:A	rs528355	0.431	-0.049599	0.0087	1.16e-08	1	0.0178907
PGC-EUR	chr3:161774043:C:T	chr3:161744298:C:A	rs554752	0.43	-0.049304	0.0087	1.42e-08	1	0.0148461
PGC-EUR	chr3:161774043:C:T	chr3:161744887:G:C	rs9820572	0.43	-0.049304	0.0087	1.39e-08	1	0.013087
PGC-EUR	chr3:161774043:C:T	chr3:161745123:A:G	rs9861996	0.43	-0.049304	0.0087	1.39e-08	1	0.0148461
PGC-EUR	chr3:161774043:C:T	chr3:161745243:G:A	rs9824940	0.4305	-0.049304	0.0087	1.4e-08	1	0.0148461
PGC-EUR	chr3:161774043:C:T	chr3:161745837:A:G	rs514683	0.3605	-0.049504	0.009	3.4e-08	1	0.0129726
PGC-EUR	chr3:161774043:C:T	chr3:161746234:A:G	rs574215	0.4305	-0.049304	0.0087	1.37e-08	1	0.0148461
PGC-EUR	chr3:161774043:C:T	chr3:161747091:A:G	rs482314	0.433	-0.0494	0.0087	1.34e-08	1	0.0169739
PGC-EUR	chr3:161774043:C:T	chr3:161747307:C:T	rs479750	0.4305	-0.049504	0.0087	1.2e-08	1	0.0168455
PGC-EUR	chr3:161774043:C:T	chr3:161747860:A:G	rs530669	0.4305	-0.049599	0.0087	1.15e-08	1	0.0178907
PGC-EUR	chr3:161774043:C:T	chr3:161748394:G:C	rs525965	0.431	-0.049599	0.0087	1.11e-08	1	0.0178907
PGC-EUR	chr3:161774043:C:T	chr3:161752030:G:A	rs518205	0.3605	-0.049799	0.009	2.77e-08	1	0.0155234
PGC-EUR	chr3:161774043:C:T	chr3:161752599:A:T	rs491775	0.431	-0.049704	0.0087	1.09e-08	1	0.0191241
PGC-EUR	chr3:161774043:C:T	chr3:161752650:G:A	rs572525	0.36	-0.049704	0.009	3.12e-08	1	0.0146497
PGC-EUR	chr3:161774043:C:T	chr3:161752749:T:C	rs490737	0.432	-0.049599	0.0087	1.2e-08	1	0.0192582
PGC-EUR	chr3:161774043:C:T	chr3:161752804:G:A	rs489939	0.36	-0.049599	0.009	3.21e-08	1	0.0132273
PGC-EUR	chr3:161774043:C:T	chr3:161753823:A:T	rs516157	0.431	-0.049704	0.0087	1.1e-08	1	0.0191241
PGC-EUR	chr3:161774043:C:T	chr3:161755186:G:A	rs488002	0.433	-0.0494	0.0087	1.28e-08	1	0.0169739
PGC-EUR	chr3:161774043:C:T	chr3:161755441:C:T	rs485315	0.4305	-0.049599	0.0087	1.17e-08	1	0.0169435
PGC-EUR	chr3:161774043:C:T	chr3:161757749:C:A	rs9832859	0.431	-0.049799	0.0087	1.01e-08	1	0.0192358
PGC-EUR	chr3:161774043:C:T	chr3:161758848:T:C	rs9290094	0.3605	-0.0494	0.009	3.56e-08	1	0.0121801
PGC-EUR	chr3:161774043:C:T	chr3:161759288:A:G	rs528970	0.4305	-0.049504	0.0087	1.24e-08	1	0.0159554
PGC-EUR	chr3:161774043:C:T	chr3:161760357:G:A	rs514816	0.4305	-0.049504	0.0087	1.24e-08	1	0.0159554
PGC-EUR	chr3:161774043:C:T	chr3:161760881:C:T	rs541222	0.43	-0.049504	0.0087	1.29e-08	1	0.0159554
PGC-EUR	chr3:161774043:C:T	chr3:161760902:A:G	rs541280	0.3605	-0.049504	0.009	3.59e-08	1	0.0129726
PGC-EUR	chr3:161774043:C:T	chr3:161760963:A:G	rs541447	0.3605	-0.049504	0.009	3.48e-08	1	0.0129726
PGC-EUR	chr3:161774043:C:T	chr3:161761452:C:T	rs545932	0.3605	-0.049504	0.009	3.51e-08	1	0.0129726
PGC-EUR	chr3:161774043:C:T	chr3:161762085:T:C	rs308689	0.433	-0.0494	0.0087	1.29e-08	1	0.0166565
PGC-EUR	chr3:161774043:C:T	chr3:161763241:C:T	rs547631	0.4305	-0.049599	0.0087	1.16e-08	1	0.0175539
PGC-EUR	chr3:161774043:C:T	chr3:161763281:C:A	rs177821	0.4305	-0.049599	0.0087	1.16e-08	1	0.0175539
PGC-EUR	chr3:161774043:C:T	chr3:161764330:C:T	rs186302	0.3605	-0.049599	0.009	3.17e-08	1	0.0142322
PGC-EUR	chr3:161774043:C:T	chr3:161764857:G:T	rs308690	0.431	-0.049904	0.0087	9.16e-09	1	0.0213107
PGC-EUR	chr3:161774043:C:T	chr3:161765439:G:C	rs186303	0.3605	-0.049599	0.009	3.19e-08	1	0.0142322
PGC-EUR	chr3:161774043:C:T	chr3:161765630:C:A	rs172624	0.431	-0.049904	0.0087	9.23e-09	1	0.0213107
PGC-EUR	chr3:161774043:C:T	chr3:161766508:T:C	rs308691	0.3605	-0.049504	0.009	3.55e-08	1	0.0134334
PGC-EUR	chr3:161774043:C:T	chr3:161766843:C:A	rs308692	0.4305	-0.049704	0.0087	1.1e-08	1	0.0187633
PGC-EUR	chr3:161774043:C:T	chr3:161767619:G:A	rs308693	0.3605	-0.049704	0.009	3.08e-08	1	0.0151723
PGC-EUR	chr3:161774043:C:T	chr3:161767916:C:T	rs308694	0.3605	-0.049704	0.009	3.16e-08	1	0.0151723
PGC-EUR	chr3:161774043:C:T	chr3:161768463:G:A	rs308695	0.431	-0.049999	0.0087	8.92e-09	1	0.0226432
PGC-EUR	chr3:161774043:C:T	chr3:161769427:T:G	rs308696	0.3605	-0.049704	0.009	3.13e-08	1	0.0151723
PGC-EUR	chr3:161774043:C:T	chr3:161769703:C:A	rs308697	0.431	-0.050104	0.0087	8.83e-09	1	0.0242164
PGC-EUR	chr3:161774043:C:T	chr3:161770560:A:T	rs308698	0.3605	-0.049799	0.009	3.03e-08	1	0.0158251
PGC-EUR	chr3:161774043:C:T	chr3:161770581:G:A	rs308699	0.3605	-0.049799	0.009	2.99e-08	1	0.0160782
PGC-EUR	chr3:161774043:C:T	chr3:161773952:T:C	rs6768184	0.361	-0.0494	0.009	3.95e-08	1	0.0126119
PGC-EUR	chr3:161774043:C:T	chr3:161774043:C:T	rs192812	0.4305	-0.049799	0.0087	1.2e-08	1	0.0199316
PGC-EUR	chr3:162059247:G:A	chr3:162017708:A:G	rs1912454	0.3585	-0.037498	0.009	3.09e-05	1	0.00732924
PGC-EUR	chr3:162059247:G:A	chr3:162018754:A:G	rs28413956	0.3585	-0.037402	0.009	3.22e-05	1	0.00719714
PGC-EUR	chr3:162059247:G:A	chr3:162019605:C:T	rs4450831	0.3585	-0.037402	0.009	3.19e-05	1	0.00718753
PGC-EUR	chr3:162059247:G:A	chr3:162020799:C:T	rs1510340	0.3585	-0.037498	0.009	3.17e-05	1	0.00732924
PGC-EUR	chr3:162059247:G:A	chr3:162021894:C:T	rs907079	0.3585	-0.037402	0.009	3.18e-05	1	0.00718753
PGC-EUR	chr3:162059247:G:A	chr3:162022700:G:C	rs4498059	0.3585	-0.037402	0.009	3.24e-05	1	0.00718753
PGC-EUR	chr3:162059247:G:A	chr3:162022909:G:T	rs4498060	0.3585	-0.037402	0.009	3.24e-05	1	0.00718753
PGC-EUR	chr3:162059247:G:A	chr3:162023494:T:C	rs907080	0.3585	-0.037199	0.009	3.53e-05	1	0.00690781
PGC-EUR	chr3:162059247:G:A	chr3:162029355:C:T	rs4856666	0.3605	-0.037999	0.009	2.36e-05	1	0.00817612
PGC-EUR	chr3:162059247:G:A	chr3:162029675:A:G	rs7632987	0.36	-0.037797	0.009	2.62e-05	1	0.00780926
PGC-EUR	chr3:162059247:G:A	chr3:162030893:T:G	rs28532919	0.36	-0.037797	0.009	2.62e-05	1	0.00780926
PGC-EUR	chr3:162059247:G:A	chr3:162033487:A:G	rs56315604	0.36	-0.037797	0.009	2.62e-05	1	0.00780926
PGC-EUR	chr3:162059247:G:A	chr3:162038814:T:G	rs35282795	0.3605	-0.037604	0.009	2.89e-05	1	0.00748956
PGC-EUR	chr3:162059247:G:A	chr3:162039484:C:A	rs1397245	0.36	-0.0377	0.009	2.73e-05	1	0.00764499
PGC-EUR	chr3:162059247:G:A	chr3:162039787:T:G	rs34922593	0.3605	-0.037604	0.009	2.89e-05	1	0.00748956
PGC-EUR	chr3:162059247:G:A	chr3:162039889:G:A	rs1397244	0.3605	-0.037604	0.009	2.85e-05	1	0.00748956
PGC-EUR	chr3:162059247:G:A	chr3:162040107:G:C	rs1397243	0.36	-0.037604	0.009	2.89e-05	1	0.00748956
PGC-EUR	chr3:162059247:G:A	chr3:162040151:G:T	rs1397242	0.36	-0.037604	0.009	2.91e-05	1	0.00748956
PGC-EUR	chr3:162059247:G:A	chr3:162040248:G:C	rs1397241	0.36	-0.037797	0.009	2.6e-05	1	0.00780926
PGC-EUR	chr3:162059247:G:A	chr3:162040960:T:C	rs6796554	0.3605	-0.037498	0.009	2.96e-05	1	0.0073258
PGC-EUR	chr3:162059247:G:A	chr3:162041324:A:T	rs1397240	0.3605	-0.037604	0.009	2.84e-05	1	0.00748956
PGC-EUR	chr3:162059247:G:A	chr3:162041910:G:T	rs16834360	0.3595	-0.038403	0.009	1.96e-05	1	0.00905697
PGC-EUR	chr3:162059247:G:A	chr3:162042761:T:C	rs951475	0.3595	-0.038201	0.009	2.11e-05	1	0.00861061
PGC-EUR	chr3:162059247:G:A	chr3:162043290:G:A	rs1397236	0.3595	-0.038297	0.009	2.08e-05	1	0.00881746
PGC-EUR	chr3:162059247:G:A	chr3:162043735:A:C	rs13100661	0.3595	-0.038297	0.009	2.07e-05	1	0.00881746
PGC-EUR	chr3:162059247:G:A	chr3:162044091:G:A	rs35512559	0.3595	-0.038903	0.009	1.58e-05	1	0.0103633
PGC-EUR	chr3:162059247:G:A	chr3:162044098:T:C	rs34793869	0.3595	-0.038903	0.009	1.57e-05	1	0.0103633
PGC-EUR	chr3:162059247:G:A	chr3:162044460:T:C	rs6789071	0.3595	-0.038297	0.009	2.09e-05	1	0.00881746
PGC-EUR	chr3:162059247:G:A	chr3:162044637:C:G	rs6776232	0.3595	-0.038201	0.009	2.15e-05	1	0.00861061
PGC-EUR	chr3:162059247:G:A	chr3:162044696:T:C	rs6791872	0.3595	-0.038297	0.009	2.07e-05	1	0.00881746
PGC-EUR	chr3:162059247:G:A	chr3:162044770:G:A	rs6779000	0.3595	-0.038297	0.009	2.08e-05	1	0.00881746
PGC-EUR	chr3:162059247:G:A	chr3:162044875:G:A	rs6779195	0.3595	-0.038403	0.009	1.9e-05	1	0.00905697
PGC-EUR	chr3:162059247:G:A	chr3:162046032:A:T	rs2102509	0.3595	-0.038297	0.009	2.08e-05	1	0.00881746
PGC-EUR	chr3:162059247:G:A	chr3:162046460:A:C	rs2102508	0.3595	-0.038201	0.009	2.17e-05	1	0.00861061
PGC-EUR	chr3:162059247:G:A	chr3:162046589:A:C	rs35298688	0.3595	-0.038297	0.009	2.06e-05	1	0.00881746
PGC-EUR	chr3:162059247:G:A	chr3:162046595:C:T	rs34869298	0.3595	-0.038297	0.009	2.09e-05	1	0.00881746
PGC-EUR	chr3:162059247:G:A	chr3:162047463:G:T	rs6786598	0.359	-0.038297	0.009	2.09e-05	1	0.00881746
PGC-EUR	chr3:162059247:G:A	chr3:162047471:G:A	rs6786600	0.359	-0.038499	0.009	1.94e-05	1	0.00928444
PGC-EUR	chr3:162059247:G:A	chr3:162047650:A:G	rs6762210	0.3595	-0.038297	0.009	2e-05	1	0.00881746
PGC-EUR	chr3:162059247:G:A	chr3:162047879:C:T	rs6789427	0.3595	-0.038105	0.009	2.26e-05	1	0.00841286
PGC-EUR	chr3:162059247:G:A	chr3:162048826:G:T	rs13099598	0.3595	-0.038201	0.009	2.12e-05	1	0.00861061
PGC-EUR	chr3:162059247:G:A	chr3:162049294:C:T	rs7637893	0.3595	-0.038403	0.009	1.9e-05	1	0.00905697
PGC-EUR	chr3:162059247:G:A	chr3:162049455:A:G	rs7615800	0.3595	-0.038297	0.009	2.03e-05	1	0.00881746
PGC-EUR	chr3:162059247:G:A	chr3:162049763:A:G	rs4856669	0.3595	-0.039	0.009	1.41e-05	1	0.0106546
PGC-EUR	chr3:162059247:G:A	chr3:162049811:T:A	rs4856744	0.3595	-0.039	0.009	1.41e-05	1	0.0106546
PGC-EUR	chr3:162059247:G:A	chr3:162050126:A:G	rs35648700	0.3595	-0.039201	0.009	1.33e-05	1	0.0113776
PGC-EUR	chr3:162059247:G:A	chr3:162050209:A:G	rs13067265	0.3585	-0.038596	0.009	1.81e-05	1	0.00957655
PGC-EUR	chr3:162059247:G:A	chr3:162050226:C:A	rs13067435	0.3595	-0.039096	0.009	1.41e-05	1	0.0110216
PGC-EUR	chr3:162059247:G:A	chr3:162050229:C:T	rs13067436	0.3595	-0.039	0.009	1.48e-05	1	0.0107755
PGC-EUR	chr3:162059247:G:A	chr3:162050542:C:T	rs35888322	0.3595	-0.039096	0.009	1.37e-05	1	0.0110275
PGC-EUR	chr3:162059247:G:A	chr3:162050680:C:A	rs56210893	0.3595	-0.039096	0.009	1.37e-05	1	0.0110275
PGC-EUR	chr3:162059247:G:A	chr3:162050752:C:T	rs7432475	0.3595	-0.039096	0.009	1.36e-05	1	0.0110275
PGC-EUR	chr3:162059247:G:A	chr3:162051276:T:C	rs4611839	0.3595	-0.039096	0.009	1.4e-05	1	0.0110275
PGC-EUR	chr3:162059247:G:A	chr3:162051405:C:T	rs6800261	0.3595	-0.039096	0.009	1.35e-05	1	0.0110275
PGC-EUR	chr3:162059247:G:A	chr3:162051463:C:T	rs6800276	0.3585	-0.039096	0.009	1.45e-05	1	0.0110125
PGC-EUR	chr3:162059247:G:A	chr3:162051464:C:G	rs6800277	0.3585	-0.039096	0.009	1.45e-05	1	0.0110125
PGC-EUR	chr3:162059247:G:A	chr3:162051804:T:C	rs13097361	0.3595	-0.039201	0.009	1.33e-05	1	0.0113776
PGC-EUR	chr3:162059247:G:A	chr3:162052002:G:A	rs34880574	0.3595	-0.039201	0.009	1.33e-05	1	0.0113776
PGC-EUR	chr3:162059247:G:A	chr3:162052173:C:T	rs62278873	0.3595	-0.039403	0.009	1.18e-05	1	0.0121026
PGC-EUR	chr3:162059247:G:A	chr3:162052502:G:A	rs12637049	0.3595	-0.039201	0.009	1.33e-05	1	0.0113776
PGC-EUR	chr3:162059247:G:A	chr3:162052582:A:G	rs12631615	0.3595	-0.039201	0.009	1.3e-05	1	0.0113776
PGC-EUR	chr3:162059247:G:A	chr3:162053202:C:T	rs13085452	0.3595	-0.039201	0.009	1.33e-05	1	0.0113776
PGC-EUR	chr3:162059247:G:A	chr3:162053287:A:G	rs13085482	0.3595	-0.039201	0.009	1.33e-05	1	0.0113776
PGC-EUR	chr3:162059247:G:A	chr3:162053652:A:C	rs59423366	0.3595	-0.039201	0.009	1.28e-05	1	0.0114858
PGC-EUR	chr3:162059247:G:A	chr3:162053790:A:T	rs61342226	0.3595	-0.039096	0.009	1.34e-05	1	0.0110275
PGC-EUR	chr3:162059247:G:A	chr3:162053854:C:T	rs34809784	0.3595	-0.039201	0.009	1.32e-05	1	0.0114858
PGC-EUR	chr3:162059247:G:A	chr3:162054201:A:G	rs12632991	0.3595	-0.039096	0.009	1.4e-05	1	0.0110275
PGC-EUR	chr3:162059247:G:A	chr3:162054243:C:T	rs12638401	0.3595	-0.039096	0.009	1.34e-05	1	0.0110275
PGC-EUR	chr3:162059247:G:A	chr3:162054681:T:C	rs13072361	0.3595	-0.039096	0.009	1.37e-05	1	0.0110275
PGC-EUR	chr3:162059247:G:A	chr3:162055478:A:G	rs5002246	0.3595	-0.039096	0.009	1.39e-05	1	0.0110275
PGC-EUR	chr3:162059247:G:A	chr3:162055684:G:A	rs13098951	0.3595	-0.039	0.009	1.4e-05	1	0.0107225
PGC-EUR	chr3:162059247:G:A	chr3:162055731:A:C	rs13098556	0.3595	-0.039	0.009	1.44e-05	1	0.0107225
PGC-EUR	chr3:162059247:G:A	chr3:162055927:C:T	rs4380421	0.3595	-0.0395	0.009	1.12e-05	1	0.0124765
PGC-EUR	chr3:162059247:G:A	chr3:162056603:C:G	rs13061799	0.3595	-0.039096	0.009	1.37e-05	1	0.0110275
PGC-EUR	chr3:162059247:G:A	chr3:162056963:C:T	rs34739573	0.3595	-0.039201	0.009	1.31e-05	1	0.0113776
PGC-EUR	chr3:162059247:G:A	chr3:162057362:G:A	rs12636815	0.3595	-0.038903	0.009	1.49e-05	1	0.0104281
PGC-EUR	chr3:162059247:G:A	chr3:162057480:G:A	rs12636833	0.3595	-0.039096	0.009	1.38e-05	1	0.0110275
PGC-EUR	chr3:162059247:G:A	chr3:162057656:T:C	rs13058751	0.3595	-0.039	0.009	1.4e-05	1	0.0107225
PGC-EUR	chr3:162059247:G:A	chr3:162058404:T:A	rs12629678	0.3595	-0.039096	0.009	1.36e-05	1	0.0110275
PGC-EUR	chr3:162059247:G:A	chr3:162058564:A:G	rs12632119	0.3595	-0.039	0.009	1.45e-05	1	0.0107225
PGC-EUR	chr3:162059247:G:A	chr3:162058776:T:A	rs12629781	0.3595	-0.039201	0.009	1.3e-05	1	0.0113776
PGC-EUR	chr3:162059247:G:A	chr3:162058815:C:T	rs12637619	0.3595	-0.039201	0.009	1.28e-05	1	0.0113776
PGC-EUR	chr3:162059247:G:A	chr3:162058838:G:A	rs12637654	0.3595	-0.0395	0.009	1.11e-05	1	0.0124765
PGC-EUR	chr3:162059247:G:A	chr3:162059155:G:C	rs13090072	0.3595	-0.039096	0.009	1.36e-05	1	0.0110275
PGC-EUR	chr3:162059247:G:A	chr3:162059247:G:A	rs13090130	0.363	-0.041401	0.009	3.9e-06	1	0.024366
PGC-EUR	chr3:162059247:G:A	chr3:162059363:G:A	rs1119975	0.3595	-0.039201	0.009	1.33e-05	1	0.0113776
PGC-EUR	chr3:162059247:G:A	chr3:162059379:C:T	rs1119976	0.3595	-0.039201	0.009	1.31e-05	1	0.0113776
PGC-EUR	chr3:162059247:G:A	chr3:162059720:T:C	rs1119977	0.3595	-0.039096	0.009	1.39e-05	1	0.0110275
PGC-EUR	chr3:162059247:G:A	chr3:162060084:T:G	rs6776758	0.3595	-0.039	0.009	1.41e-05	1	0.0107129
PGC-EUR	chr3:162059247:G:A	chr3:162060304:A:G	rs6788445	0.3595	-0.039096	0.009	1.33e-05	1	0.0110275
PGC-EUR	chr3:162059247:G:A	chr3:162061087:G:A	rs1397221	0.3595	-0.038903	0.009	1.51e-05	1	0.0104281
PGC-EUR	chr3:162059247:G:A	chr3:162061630:C:T	rs35538103	0.3595	-0.0395	0.009	1.13e-05	1	0.0124765
PGC-EUR	chr3:162059247:G:A	chr3:162061693:G:A	rs67954438	0.3595	-0.039403	0.009	1.15e-05	1	0.0121026
PGC-EUR	chr3:162059247:G:A	chr3:162061881:A:G	rs35626895	0.3595	-0.039298	0.009	1.22e-05	1	0.011717
PGC-EUR	chr3:162059247:G:A	chr3:162062036:A:T	rs1510330	0.3595	-0.039596	0.009	1.04e-05	1	0.0128642
PGC-EUR	chr3:162059247:G:A	chr3:162062100:C:T	rs1510331	0.3595	-0.039596	0.009	1.04e-05	1	0.0128642
PGC-EUR	chr3:162059247:G:A	chr3:162062267:C:G	rs871934	0.3595	-0.039596	0.009	1.04e-05	1	0.0128642
PGC-EUR	chr3:162059247:G:A	chr3:162062409:C:T	rs871932	0.3595	-0.0395	0.009	1.11e-05	1	0.0124765
PGC-EUR	chr3:162059247:G:A	chr3:162062700:C:T	rs6804239	0.3595	-0.039701	0.009	9.89e-06	1	0.0133093
PGC-EUR	chr3:162059247:G:A	chr3:162063099:A:G	rs1397223	0.3595	-0.039596	0.009	1.08e-05	1	0.0128642
PGC-EUR	chr3:162059247:G:A	chr3:162063160:G:C	rs1397224	0.3595	-0.039596	0.009	1.04e-05	1	0.0128642
PGC-EUR	chr3:162059247:G:A	chr3:162063361:C:T	rs6804840	0.3595	-0.0395	0.009	1.12e-05	1	0.0124765
PGC-EUR	chr3:162059247:G:A	chr3:162063500:T:G	rs6769304	0.3595	-0.039596	0.009	1.07e-05	1	0.0128642
PGC-EUR	chr3:162059247:G:A	chr3:162063549:C:T	rs13071732	0.3595	-0.039596	0.009	1.06e-05	1	0.0128642
PGC-EUR	chr3:162059247:G:A	chr3:162063635:G:A	rs13072249	0.3595	-0.039596	0.009	1.05e-05	1	0.0128642
PGC-EUR	chr3:162059247:G:A	chr3:162063643:A:G	rs13071757	0.3595	-0.039596	0.009	1.04e-05	1	0.0128642
PGC-EUR	chr3:162059247:G:A	chr3:162063732:G:A	rs13072429	0.3595	-0.039701	0.009	1.03e-05	1	0.0133093
PGC-EUR	chr3:162059247:G:A	chr3:162063803:T:C	rs16847305	0.3595	-0.039596	0.009	1.06e-05	1	0.0128642
PGC-EUR	chr3:162059247:G:A	chr3:162064249:T:C	rs1567453	0.3595	-0.039596	0.009	1.04e-05	1	0.0128642
PGC-EUR	chr3:162059247:G:A	chr3:162064763:G:C	rs16847309	0.3595	-0.039596	0.009	1.06e-05	1	0.0128642
PGC-EUR	chr3:162059247:G:A	chr3:162064926:T:C	rs1016744	0.3595	-0.039596	0.009	1.08e-05	1	0.0128642
PGC-EUR	chr3:162059247:G:A	chr3:162064941:A:G	rs1016743	0.3595	-0.039701	0.009	1.01e-05	1	0.0133093
PGC-EUR	chr3:162059247:G:A	chr3:162065404:C:T	rs34141100	0.3595	-0.039701	0.009	1e-05	1	0.0133093
PGC-EUR	chr3:162059247:G:A	chr3:162065432:T:C	rs34036050	0.3595	-0.039596	0.009	1.06e-05	1	0.0128642
PGC-EUR	chr3:162059247:G:A	chr3:162065755:C:T	rs35598685	0.3595	-0.039596	0.009	1.08e-05	1	0.0128642
PGC-EUR	chr3:162059247:G:A	chr3:162065886:T:C	rs34707800	0.3595	-0.039596	0.009	1.08e-05	1	0.0128642
PGC-EUR	chr3:162059247:G:A	chr3:162065913:A:G	rs35797074	0.3595	-0.039596	0.009	1.06e-05	1	0.0128642
PGC-EUR	chr3:162059247:G:A	chr3:162066109:T:G	rs34585114	0.3595	-0.039596	0.009	1.08e-05	1	0.0128642
PGC-EUR	chr3:162059247:G:A	chr3:162066296:A:C	rs35722908	0.3595	-0.039596	0.009	1.07e-05	1	0.0128642
PGC-EUR	chr3:162059247:G:A	chr3:162066453:G:A	rs35628140	0.3595	-0.039596	0.009	1.09e-05	1	0.0128642
PGC-EUR	chr3:162059247:G:A	chr3:162066678:G:A	rs12632886	0.3595	-0.039596	0.009	1.07e-05	1	0.0128642
PGC-EUR	chr3:162059247:G:A	chr3:162067471:T:C	rs35535628	0.3595	-0.039596	0.009	1.08e-05	1	0.0128642
PGC-EUR	chr3:162059247:G:A	chr3:162067899:G:A	rs7619710	0.3595	-0.0395	0.009	1.12e-05	1	0.0124765
PGC-EUR	chr3:162059247:G:A	chr3:162068120:A:C	rs7641676	0.3595	-0.039701	0.009	9.91e-06	1	0.0132864
PGC-EUR	chr3:162059247:G:A	chr3:162068875:G:A	rs4856749	0.3595	-0.039403	0.009	1.17e-05	1	0.0121026
PGC-EUR	chr3:162059247:G:A	chr3:162068941:A:G	rs4856750	0.3595	-0.0395	0.009	1.13e-05	1	0.0124765
PGC-EUR	chr3:162059247:G:A	chr3:162069011:G:A	rs4856751	0.3595	-0.0395	0.009	1.13e-05	1	0.0124765
PGC-EUR	chr3:162059247:G:A	chr3:162069072:A:C	rs4856752	0.3595	-0.039403	0.009	1.16e-05	1	0.0121026
PGC-EUR	chr3:162059247:G:A	chr3:162069487:C:T	rs12631171	0.3595	-0.039403	0.009	1.19e-05	1	0.0121026
PGC-EUR	chr3:162059247:G:A	chr3:162071577:T:C	rs62278938	0.3595	-0.039201	0.009	1.3e-05	1	0.0113776
PGC-EUR	chr3:162059247:G:A	chr3:162072290:A:T	rs12638648	0.3595	-0.0395	0.009	1.15e-05	1	0.0124765
PGC-EUR	chr3:162059247:G:A	chr3:162072577:A:C	rs12638716	0.3595	-0.0395	0.009	1.1e-05	1	0.0124765
PGC-EUR	chr3:162059247:G:A	chr3:162073798:C:T	rs62278939	0.3595	-0.0395	0.009	1.11e-05	1	0.0124765
PGC-EUR	chr3:162059247:G:A	chr3:162075793:T:C	rs7431778	0.3595	-0.039596	0.009	1.05e-05	1	0.0128642
PGC-EUR	chr3:162059247:G:A	chr3:162077857:C:A	rs6789240	0.3595	-0.038903	0.009	1.51e-05	1	0.0104128
PGC-EUR	chr3:162059247:G:A	chr3:162080842:A:G	rs4856753	0.36	-0.039096	0.009	1.38e-05	1	0.0110107
PGC-EUR	chr3:162059247:G:A	chr3:161986972:A:G	rs6810201	0.484	0.037903	0.0087	1.2e-05	1	0.0084642
PGC-EUR	chr3:162059247:G:A	chr3:161991148:G:T	rs4241432	0.484	0.037903	0.0086	1.15e-05	1	0.00929402
PGC-EUR	chr3:162059247:G:A	chr3:161991447:C:T	rs4241433	0.484	0.038201	0.0086	1.01e-05	1	0.00996081
PGC-EUR	chr3:162059247:G:A	chr3:161992155:G:A	rs4425278	0.484	0.037797	0.0086	1.22e-05	1	0.00907732
PGC-EUR	chr3:162062700:C:T	chr3:162017708:A:G	rs1912454	0.3585	-0.037498	0.009	3.09e-05	1	0.00733781
PGC-EUR	chr3:162062700:C:T	chr3:162018754:A:G	rs28413956	0.3585	-0.037402	0.009	3.22e-05	1	0.0072058
PGC-EUR	chr3:162062700:C:T	chr3:162019605:C:T	rs4450831	0.3585	-0.037402	0.009	3.19e-05	1	0.00719609
PGC-EUR	chr3:162062700:C:T	chr3:162020799:C:T	rs1510340	0.3585	-0.037498	0.009	3.17e-05	1	0.00733781
PGC-EUR	chr3:162062700:C:T	chr3:162021894:C:T	rs907079	0.3585	-0.037402	0.009	3.18e-05	1	0.00719609
PGC-EUR	chr3:162062700:C:T	chr3:162022700:G:C	rs4498059	0.3585	-0.037402	0.009	3.24e-05	1	0.00719609
PGC-EUR	chr3:162062700:C:T	chr3:162022909:G:T	rs4498060	0.3585	-0.037402	0.009	3.24e-05	1	0.00719609
PGC-EUR	chr3:162062700:C:T	chr3:162023494:T:C	rs907080	0.3585	-0.037199	0.009	3.53e-05	1	0.00691639
PGC-EUR	chr3:162062700:C:T	chr3:162029355:C:T	rs4856666	0.3605	-0.037999	0.009	2.36e-05	1	0.00818478
PGC-EUR	chr3:162062700:C:T	chr3:162029675:A:G	rs7632987	0.36	-0.037797	0.009	2.62e-05	1	0.00781789
PGC-EUR	chr3:162062700:C:T	chr3:162030893:T:G	rs28532919	0.36	-0.037797	0.009	2.62e-05	1	0.00781789
PGC-EUR	chr3:162062700:C:T	chr3:162033487:A:G	rs56315604	0.36	-0.037797	0.009	2.62e-05	1	0.00781789
PGC-EUR	chr3:162062700:C:T	chr3:162038814:T:G	rs35282795	0.3605	-0.037604	0.009	2.89e-05	1	0.00749819
PGC-EUR	chr3:162062700:C:T	chr3:162039484:C:A	rs1397245	0.36	-0.0377	0.009	2.73e-05	1	0.00765363
PGC-EUR	chr3:162062700:C:T	chr3:162039787:T:G	rs34922593	0.3605	-0.037604	0.009	2.89e-05	1	0.00749819
PGC-EUR	chr3:162062700:C:T	chr3:162039889:G:A	rs1397244	0.3605	-0.037604	0.009	2.85e-05	1	0.00749819
PGC-EUR	chr3:162062700:C:T	chr3:162040107:G:C	rs1397243	0.36	-0.037604	0.009	2.89e-05	1	0.00749819
PGC-EUR	chr3:162062700:C:T	chr3:162040151:G:T	rs1397242	0.36	-0.037604	0.009	2.91e-05	1	0.00749819
PGC-EUR	chr3:162062700:C:T	chr3:162040248:G:C	rs1397241	0.36	-0.037797	0.009	2.6e-05	1	0.00781789
PGC-EUR	chr3:162062700:C:T	chr3:162040960:T:C	rs6796554	0.3605	-0.037498	0.009	2.96e-05	1	0.00733443
PGC-EUR	chr3:162062700:C:T	chr3:162041324:A:T	rs1397240	0.3605	-0.037604	0.009	2.84e-05	1	0.00749819
PGC-EUR	chr3:162062700:C:T	chr3:162041910:G:T	rs16834360	0.3595	-0.038403	0.009	1.96e-05	1	0.00906548
PGC-EUR	chr3:162062700:C:T	chr3:162042761:T:C	rs951475	0.3595	-0.038201	0.009	2.11e-05	1	0.00861909
PGC-EUR	chr3:162062700:C:T	chr3:162043290:G:A	rs1397236	0.3595	-0.038297	0.009	2.08e-05	1	0.00882596
PGC-EUR	chr3:162062700:C:T	chr3:162043735:A:C	rs13100661	0.3595	-0.038297	0.009	2.07e-05	1	0.00882596
PGC-EUR	chr3:162062700:C:T	chr3:162044091:G:A	rs35512559	0.3595	-0.038903	0.009	1.58e-05	1	0.0103719
PGC-EUR	chr3:162062700:C:T	chr3:162044098:T:C	rs34793869	0.3595	-0.038903	0.009	1.57e-05	1	0.0103719
PGC-EUR	chr3:162062700:C:T	chr3:162044460:T:C	rs6789071	0.3595	-0.038297	0.009	2.09e-05	1	0.00882596
PGC-EUR	chr3:162062700:C:T	chr3:162044637:C:G	rs6776232	0.3595	-0.038201	0.009	2.15e-05	1	0.00861909
PGC-EUR	chr3:162062700:C:T	chr3:162044696:T:C	rs6791872	0.3595	-0.038297	0.009	2.07e-05	1	0.00882596
PGC-EUR	chr3:162062700:C:T	chr3:162044770:G:A	rs6779000	0.3595	-0.038297	0.009	2.08e-05	1	0.00882596
PGC-EUR	chr3:162062700:C:T	chr3:162044875:G:A	rs6779195	0.3595	-0.038403	0.009	1.9e-05	1	0.00906548
PGC-EUR	chr3:162062700:C:T	chr3:162046032:A:T	rs2102509	0.3595	-0.038297	0.009	2.08e-05	1	0.00882596
PGC-EUR	chr3:162062700:C:T	chr3:162046460:A:C	rs2102508	0.3595	-0.038201	0.009	2.17e-05	1	0.00861909
PGC-EUR	chr3:162062700:C:T	chr3:162046589:A:C	rs35298688	0.3595	-0.038297	0.009	2.06e-05	1	0.00882596
PGC-EUR	chr3:162062700:C:T	chr3:162046595:C:T	rs34869298	0.3595	-0.038297	0.009	2.09e-05	1	0.00882596
PGC-EUR	chr3:162062700:C:T	chr3:162047463:G:T	rs6786598	0.359	-0.038297	0.009	2.09e-05	1	0.00882596
PGC-EUR	chr3:162062700:C:T	chr3:162047471:G:A	rs6786600	0.359	-0.038499	0.009	1.94e-05	1	0.00929296
PGC-EUR	chr3:162062700:C:T	chr3:162047650:A:G	rs6762210	0.3595	-0.038297	0.009	2e-05	1	0.00882596
PGC-EUR	chr3:162062700:C:T	chr3:162047879:C:T	rs6789427	0.3595	-0.038105	0.009	2.26e-05	1	0.00842134
PGC-EUR	chr3:162062700:C:T	chr3:162048826:G:T	rs13099598	0.3595	-0.038201	0.009	2.12e-05	1	0.00861909
PGC-EUR	chr3:162062700:C:T	chr3:162049294:C:T	rs7637893	0.3595	-0.038403	0.009	1.9e-05	1	0.00906548
PGC-EUR	chr3:162062700:C:T	chr3:162049455:A:G	rs7615800	0.3595	-0.038297	0.009	2.03e-05	1	0.00882596
PGC-EUR	chr3:162062700:C:T	chr3:162049763:A:G	rs4856669	0.3595	-0.039	0.009	1.41e-05	1	0.0106633
PGC-EUR	chr3:162062700:C:T	chr3:162049811:T:A	rs4856744	0.3595	-0.039	0.009	1.41e-05	1	0.0106633
PGC-EUR	chr3:162062700:C:T	chr3:162050126:A:G	rs35648700	0.3595	-0.039201	0.009	1.33e-05	1	0.0113868
PGC-EUR	chr3:162062700:C:T	chr3:162050209:A:G	rs13067265	0.3585	-0.038596	0.009	1.81e-05	1	0.00958454
PGC-EUR	chr3:162062700:C:T	chr3:162050226:C:A	rs13067435	0.3595	-0.039096	0.009	1.41e-05	1	0.0110297
PGC-EUR	chr3:162062700:C:T	chr3:162050229:C:T	rs13067436	0.3595	-0.039	0.009	1.48e-05	1	0.0107839
PGC-EUR	chr3:162062700:C:T	chr3:162050542:C:T	rs35888322	0.3595	-0.039096	0.009	1.37e-05	1	0.0110367
PGC-EUR	chr3:162062700:C:T	chr3:162050680:C:A	rs56210893	0.3595	-0.039096	0.009	1.37e-05	1	0.0110367
PGC-EUR	chr3:162062700:C:T	chr3:162050752:C:T	rs7432475	0.3595	-0.039096	0.009	1.36e-05	1	0.0110367
PGC-EUR	chr3:162062700:C:T	chr3:162051276:T:C	rs4611839	0.3595	-0.039096	0.009	1.4e-05	1	0.0110367
PGC-EUR	chr3:162062700:C:T	chr3:162051405:C:T	rs6800261	0.3595	-0.039096	0.009	1.35e-05	1	0.0110367
PGC-EUR	chr3:162062700:C:T	chr3:162051463:C:T	rs6800276	0.3585	-0.039096	0.009	1.45e-05	1	0.0110215
PGC-EUR	chr3:162062700:C:T	chr3:162051464:C:G	rs6800277	0.3585	-0.039096	0.009	1.45e-05	1	0.0110215
PGC-EUR	chr3:162062700:C:T	chr3:162051804:T:C	rs13097361	0.3595	-0.039201	0.009	1.33e-05	1	0.0113868
PGC-EUR	chr3:162062700:C:T	chr3:162052002:G:A	rs34880574	0.3595	-0.039201	0.009	1.33e-05	1	0.0113868
PGC-EUR	chr3:162062700:C:T	chr3:162052173:C:T	rs62278873	0.3595	-0.039403	0.009	1.18e-05	1	0.012112
PGC-EUR	chr3:162062700:C:T	chr3:162052502:G:A	rs12637049	0.3595	-0.039201	0.009	1.33e-05	1	0.0113868
PGC-EUR	chr3:162062700:C:T	chr3:162052582:A:G	rs12631615	0.3595	-0.039201	0.009	1.3e-05	1	0.0113868
PGC-EUR	chr3:162062700:C:T	chr3:162053202:C:T	rs13085452	0.3595	-0.039201	0.009	1.33e-05	1	0.0113868
PGC-EUR	chr3:162062700:C:T	chr3:162053287:A:G	rs13085482	0.3595	-0.039201	0.009	1.33e-05	1	0.0113868
PGC-EUR	chr3:162062700:C:T	chr3:162053652:A:C	rs59423366	0.3595	-0.039201	0.009	1.28e-05	1	0.0114947
PGC-EUR	chr3:162062700:C:T	chr3:162053790:A:T	rs61342226	0.3595	-0.039096	0.009	1.34e-05	1	0.0110367
PGC-EUR	chr3:162062700:C:T	chr3:162053854:C:T	rs34809784	0.3595	-0.039201	0.009	1.32e-05	1	0.0114947
PGC-EUR	chr3:162062700:C:T	chr3:162054201:A:G	rs12632991	0.3595	-0.039096	0.009	1.4e-05	1	0.0110367
PGC-EUR	chr3:162062700:C:T	chr3:162054243:C:T	rs12638401	0.3595	-0.039096	0.009	1.34e-05	1	0.0110367
PGC-EUR	chr3:162062700:C:T	chr3:162054681:T:C	rs13072361	0.3595	-0.039096	0.009	1.37e-05	1	0.0110367
PGC-EUR	chr3:162062700:C:T	chr3:162055478:A:G	rs5002246	0.3595	-0.039096	0.009	1.39e-05	1	0.0110367
PGC-EUR	chr3:162062700:C:T	chr3:162055684:G:A	rs13098951	0.3595	-0.039	0.009	1.4e-05	1	0.0107315
PGC-EUR	chr3:162062700:C:T	chr3:162055731:A:C	rs13098556	0.3595	-0.039	0.009	1.44e-05	1	0.0107315
PGC-EUR	chr3:162062700:C:T	chr3:162055927:C:T	rs4380421	0.3595	-0.0395	0.009	1.12e-05	1	0.012486
PGC-EUR	chr3:162062700:C:T	chr3:162056603:C:G	rs13061799	0.3595	-0.039096	0.009	1.37e-05	1	0.0110367
PGC-EUR	chr3:162062700:C:T	chr3:162056963:C:T	rs34739573	0.3595	-0.039201	0.009	1.31e-05	1	0.0113868
PGC-EUR	chr3:162062700:C:T	chr3:162057362:G:A	rs12636815	0.3595	-0.038903	0.009	1.49e-05	1	0.0104371
PGC-EUR	chr3:162062700:C:T	chr3:162057480:G:A	rs12636833	0.3595	-0.039096	0.009	1.38e-05	1	0.0110367
PGC-EUR	chr3:162062700:C:T	chr3:162057656:T:C	rs13058751	0.3595	-0.039	0.009	1.4e-05	1	0.0107315
PGC-EUR	chr3:162062700:C:T	chr3:162058404:T:A	rs12629678	0.3595	-0.039096	0.009	1.36e-05	1	0.0110367
PGC-EUR	chr3:162062700:C:T	chr3:162058564:A:G	rs12632119	0.3595	-0.039	0.009	1.45e-05	1	0.0107315
PGC-EUR	chr3:162062700:C:T	chr3:162058776:T:A	rs12629781	0.3595	-0.039201	0.009	1.3e-05	1	0.0113868
PGC-EUR	chr3:162062700:C:T	chr3:162058815:C:T	rs12637619	0.3595	-0.039201	0.009	1.28e-05	1	0.0113868
PGC-EUR	chr3:162062700:C:T	chr3:162058838:G:A	rs12637654	0.3595	-0.0395	0.009	1.11e-05	1	0.012486
PGC-EUR	chr3:162062700:C:T	chr3:162059155:G:C	rs13090072	0.3595	-0.039096	0.009	1.36e-05	1	0.0110367
PGC-EUR	chr3:162062700:C:T	chr3:162059247:G:A	rs13090130	0.363	-0.041401	0.009	3.9e-06	1	0.0243751
PGC-EUR	chr3:162062700:C:T	chr3:162059363:G:A	rs1119975	0.3595	-0.039201	0.009	1.33e-05	1	0.0113868
PGC-EUR	chr3:162062700:C:T	chr3:162059379:C:T	rs1119976	0.3595	-0.039201	0.009	1.31e-05	1	0.0113868
PGC-EUR	chr3:162062700:C:T	chr3:162059720:T:C	rs1119977	0.3595	-0.039096	0.009	1.39e-05	1	0.0110367
PGC-EUR	chr3:162062700:C:T	chr3:162060084:T:G	rs6776758	0.3595	-0.039	0.009	1.41e-05	1	0.0107231
PGC-EUR	chr3:162062700:C:T	chr3:162060304:A:G	rs6788445	0.3595	-0.039096	0.009	1.33e-05	1	0.0110367
PGC-EUR	chr3:162062700:C:T	chr3:162061087:G:A	rs1397221	0.3595	-0.038903	0.009	1.51e-05	1	0.0104371
PGC-EUR	chr3:162062700:C:T	chr3:162061630:C:T	rs35538103	0.3595	-0.0395	0.009	1.13e-05	1	0.012486
PGC-EUR	chr3:162062700:C:T	chr3:162061693:G:A	rs67954438	0.3595	-0.039403	0.009	1.15e-05	1	0.012112
PGC-EUR	chr3:162062700:C:T	chr3:162061881:A:G	rs35626895	0.3595	-0.039298	0.009	1.22e-05	1	0.0117263
PGC-EUR	chr3:162062700:C:T	chr3:162062036:A:T	rs1510330	0.3595	-0.039596	0.009	1.04e-05	1	0.0128738
PGC-EUR	chr3:162062700:C:T	chr3:162062100:C:T	rs1510331	0.3595	-0.039596	0.009	1.04e-05	1	0.0128738
PGC-EUR	chr3:162062700:C:T	chr3:162062267:C:G	rs871934	0.3595	-0.039596	0.009	1.04e-05	1	0.0128738
PGC-EUR	chr3:162062700:C:T	chr3:162062409:C:T	rs871932	0.3595	-0.0395	0.009	1.11e-05	1	0.012486
PGC-EUR	chr3:162062700:C:T	chr3:162062700:C:T	rs6804239	0.3595	-0.039701	0.009	9.89e-06	1	0.013319
PGC-EUR	chr3:162062700:C:T	chr3:162063099:A:G	rs1397223	0.3595	-0.039596	0.009	1.08e-05	1	0.0128738
PGC-EUR	chr3:162062700:C:T	chr3:162063160:G:C	rs1397224	0.3595	-0.039596	0.009	1.04e-05	1	0.0128738
PGC-EUR	chr3:162062700:C:T	chr3:162063361:C:T	rs6804840	0.3595	-0.0395	0.009	1.12e-05	1	0.012486
PGC-EUR	chr3:162062700:C:T	chr3:162063500:T:G	rs6769304	0.3595	-0.039596	0.009	1.07e-05	1	0.0128738
PGC-EUR	chr3:162062700:C:T	chr3:162063549:C:T	rs13071732	0.3595	-0.039596	0.009	1.06e-05	1	0.0128738
PGC-EUR	chr3:162062700:C:T	chr3:162063635:G:A	rs13072249	0.3595	-0.039596	0.009	1.05e-05	1	0.0128738
PGC-EUR	chr3:162062700:C:T	chr3:162063643:A:G	rs13071757	0.3595	-0.039596	0.009	1.04e-05	1	0.0128738
PGC-EUR	chr3:162062700:C:T	chr3:162063732:G:A	rs13072429	0.3595	-0.039701	0.009	1.03e-05	1	0.013319
PGC-EUR	chr3:162062700:C:T	chr3:162063803:T:C	rs16847305	0.3595	-0.039596	0.009	1.06e-05	1	0.0128738
PGC-EUR	chr3:162062700:C:T	chr3:162064249:T:C	rs1567453	0.3595	-0.039596	0.009	1.04e-05	1	0.0128738
PGC-EUR	chr3:162062700:C:T	chr3:162064763:G:C	rs16847309	0.3595	-0.039596	0.009	1.06e-05	1	0.0128738
PGC-EUR	chr3:162062700:C:T	chr3:162064926:T:C	rs1016744	0.3595	-0.039596	0.009	1.08e-05	1	0.0128738
PGC-EUR	chr3:162062700:C:T	chr3:162064941:A:G	rs1016743	0.3595	-0.039701	0.009	1.01e-05	1	0.013319
PGC-EUR	chr3:162062700:C:T	chr3:162065404:C:T	rs34141100	0.3595	-0.039701	0.009	1e-05	1	0.013319
PGC-EUR	chr3:162062700:C:T	chr3:162065432:T:C	rs34036050	0.3595	-0.039596	0.009	1.06e-05	1	0.0128738
PGC-EUR	chr3:162062700:C:T	chr3:162065755:C:T	rs35598685	0.3595	-0.039596	0.009	1.08e-05	1	0.0128738
PGC-EUR	chr3:162062700:C:T	chr3:162065886:T:C	rs34707800	0.3595	-0.039596	0.009	1.08e-05	1	0.0128738
PGC-EUR	chr3:162062700:C:T	chr3:162065913:A:G	rs35797074	0.3595	-0.039596	0.009	1.06e-05	1	0.0128738
PGC-EUR	chr3:162062700:C:T	chr3:162066109:T:G	rs34585114	0.3595	-0.039596	0.009	1.08e-05	1	0.0128738
PGC-EUR	chr3:162062700:C:T	chr3:162066296:A:C	rs35722908	0.3595	-0.039596	0.009	1.07e-05	1	0.0128738
PGC-EUR	chr3:162062700:C:T	chr3:162066453:G:A	rs35628140	0.3595	-0.039596	0.009	1.09e-05	1	0.0128738
PGC-EUR	chr3:162062700:C:T	chr3:162066678:G:A	rs12632886	0.3595	-0.039596	0.009	1.07e-05	1	0.0128738
PGC-EUR	chr3:162062700:C:T	chr3:162067471:T:C	rs35535628	0.3595	-0.039596	0.009	1.08e-05	1	0.0128738
PGC-EUR	chr3:162062700:C:T	chr3:162067899:G:A	rs7619710	0.3595	-0.0395	0.009	1.12e-05	1	0.012486
PGC-EUR	chr3:162062700:C:T	chr3:162068120:A:C	rs7641676	0.3595	-0.039701	0.009	9.91e-06	1	0.0132963
PGC-EUR	chr3:162062700:C:T	chr3:162068875:G:A	rs4856749	0.3595	-0.039403	0.009	1.17e-05	1	0.012112
PGC-EUR	chr3:162062700:C:T	chr3:162068941:A:G	rs4856750	0.3595	-0.0395	0.009	1.13e-05	1	0.012486
PGC-EUR	chr3:162062700:C:T	chr3:162069011:G:A	rs4856751	0.3595	-0.0395	0.009	1.13e-05	1	0.012486
PGC-EUR	chr3:162062700:C:T	chr3:162069072:A:C	rs4856752	0.3595	-0.039403	0.009	1.16e-05	1	0.012112
PGC-EUR	chr3:162062700:C:T	chr3:162069487:C:T	rs12631171	0.3595	-0.039403	0.009	1.19e-05	1	0.012112
PGC-EUR	chr3:162062700:C:T	chr3:162071577:T:C	rs62278938	0.3595	-0.039201	0.009	1.3e-05	1	0.0113868
PGC-EUR	chr3:162062700:C:T	chr3:162072290:A:T	rs12638648	0.3595	-0.0395	0.009	1.15e-05	1	0.012486
PGC-EUR	chr3:162062700:C:T	chr3:162072577:A:C	rs12638716	0.3595	-0.0395	0.009	1.1e-05	1	0.012486
PGC-EUR	chr3:162062700:C:T	chr3:162073798:C:T	rs62278939	0.3595	-0.0395	0.009	1.11e-05	1	0.012486
PGC-EUR	chr3:162062700:C:T	chr3:162075793:T:C	rs7431778	0.3595	-0.039596	0.009	1.05e-05	1	0.0128738
PGC-EUR	chr3:162062700:C:T	chr3:162077857:C:A	rs6789240	0.3595	-0.038903	0.009	1.51e-05	1	0.010422
PGC-EUR	chr3:162062700:C:T	chr3:162080842:A:G	rs4856753	0.36	-0.039096	0.009	1.38e-05	1	0.01102
PGC-EUR	chr3:162062700:C:T	chr3:161986972:A:G	rs6810201	0.484	0.037903	0.0087	1.2e-05	1	0.00848035
PGC-EUR	chr3:162062700:C:T	chr3:161991148:G:T	rs4241432	0.484	0.037903	0.0086	1.15e-05	1	0.00931238
PGC-EUR	chr3:162062700:C:T	chr3:161991447:C:T	rs4241433	0.484	0.038201	0.0086	1.01e-05	1	0.00998103
PGC-EUR	chr3:162062700:C:T	chr3:161992155:G:A	rs4425278	0.484	0.037797	0.0086	1.22e-05	1	0.00909508
PGC-EUR	chr3:181163435:C:T	chr3:180944499:A:T	rs13083851	0.202	-0.071902	0.0107	2.04e-11	1	0.00205746
PGC-EUR	chr3:181163435:C:T	chr3:180955139:C:T	rs35751112	0.202	-0.072404	0.0107	1.6e-11	1	0.00203785
PGC-EUR	chr3:181163435:C:T	chr3:180956148:C:T	rs1805604	0.202	-0.072302	0.0107	1.69e-11	1	0.00191848
PGC-EUR	chr3:181163435:C:T	chr3:180961177:A:G	rs35815802	0.202	-0.072097	0.0107	1.84e-11	1	0.00169976
PGC-EUR	chr3:181163435:C:T	chr3:180969809:T:A	rs13076860	0.2	-0.072702	0.0108	1.93e-11	1	0.00163284
PGC-EUR	chr3:181163435:C:T	chr3:180975716:C:T	rs1805606	0.202	-0.072404	0.0107	1.57e-11	1	0.00203785
PGC-EUR	chr3:181163435:C:T	chr3:180978762:A:G	rs62291435	0.202	-0.072302	0.0107	1.75e-11	1	0.00191848
PGC-EUR	chr3:181163435:C:T	chr3:180990173:C:T	rs3026213	0.2015	-0.073399	0.0107	8.4e-12	1	0.00341439
PGC-EUR	chr3:181163435:C:T	chr3:180991399:T:G	rs6770368	0.202	-0.073604	0.0107	7.25e-12	1	0.00386184
PGC-EUR	chr3:181163435:C:T	chr3:180992984:C:G	rs6763935	0.202	-0.073696	0.0107	6.91e-12	1	0.00408176
PGC-EUR	chr3:181163435:C:T	chr3:180993216:T:C	rs6777005	0.202	-0.073604	0.0107	7.22e-12	1	0.00386184
PGC-EUR	chr3:181163435:C:T	chr3:180994099:A:G	rs62291437	0.202	-0.073604	0.0107	7.15e-12	1	0.00386184
PGC-EUR	chr3:181163435:C:T	chr3:180995233:A:G	rs13073459	0.2015	-0.073399	0.0107	7.99e-12	1	0.00341439
PGC-EUR	chr3:181163435:C:T	chr3:180999736:G:A	rs112417788	0.2015	-0.073901	0.0107	6.28e-12	1	0.00461912
PGC-EUR	chr3:181163435:C:T	chr3:181001518:G:C	rs4855001	0.2015	-0.073901	0.0107	6.07e-12	1	0.00461912
PGC-EUR	chr3:181163435:C:T	chr3:181001659:C:T	rs4855002	0.2015	-0.073696	0.0107	6.87e-12	1	0.00408176
PGC-EUR	chr3:181163435:C:T	chr3:181008035:T:C	rs35244474	0.205	-0.072702	0.0107	1.21e-11	1	0.00201637
PGC-EUR	chr3:181163435:C:T	chr3:181009427:A:G	rs61263335	0.198	-0.074801	0.0108	4.87e-12	1	0.00621427
PGC-EUR	chr3:181163435:C:T	chr3:181010348:C:T	rs34456631	0.1945	-0.077304	0.0109	1.32e-12	1	0.0230749
PGC-EUR	chr3:181163435:C:T	chr3:181010627:G:C	rs11705702	0.1945	-0.077202	0.0109	1.38e-12	1	0.0216725
PGC-EUR	chr3:181163435:C:T	chr3:181011360:A:T	rs71312200	0.1935	-0.077304	0.0109	1.38e-12	1	0.0230749
PGC-EUR	chr3:181163435:C:T	chr3:181012456:G:A	rs7638244	0.1945	-0.077304	0.0109	1.22e-12	1	0.0230749
PGC-EUR	chr3:181163435:C:T	chr3:181013670:C:T	rs62289566	0.1945	-0.077396	0.0109	1.16e-12	1	0.0283487
PGC-EUR	chr3:181163435:C:T	chr3:181014717:C:A	rs16832256	0.2035	-0.074699	0.0107	2.76e-12	1	0.00485645
PGC-EUR	chr3:181163435:C:T	chr3:181015362:C:T	rs7647398	0.1945	-0.077498	0.0109	1.07e-12	1	0.0260036
PGC-EUR	chr3:181163435:C:T	chr3:181015958:G:C	rs11711326	0.1945	-0.077304	0.0109	1.18e-12	1	0.0222539
PGC-EUR	chr3:181163435:C:T	chr3:181018037:A:T	rs11715401	0.1945	-0.0771	0.0109	1.35e-12	1	0.0196348
PGC-EUR	chr3:181163435:C:T	chr3:181018465:T:C	rs10049181	0.204	-0.074504	0.0107	2.99e-12	1	0.00470957
PGC-EUR	chr3:181163435:C:T	chr3:181019853:T:G	rs34293605	0.1945	-0.076896	0.0109	1.53e-12	1	0.0173298
PGC-EUR	chr3:181163435:C:T	chr3:181020584:C:G	rs4855007	0.1945	-0.076998	0.0109	1.42e-12	1	0.0191232
PGC-EUR	chr3:181163435:C:T	chr3:181021071:G:A	rs11711791	0.1945	-0.076998	0.0109	1.4e-12	1	0.0191232
PGC-EUR	chr3:181163435:C:T	chr3:181021908:T:C	rs4855008	0.1945	-0.076896	0.0109	1.52e-12	1	0.0173298
PGC-EUR	chr3:181163435:C:T	chr3:181023282:G:A	rs1897422	0.195	-0.075404	0.0109	3.73e-12	1	0.00694617
PGC-EUR	chr3:181163435:C:T	chr3:181024074:T:C	rs13089835	0.1945	-0.076702	0.0109	1.67e-12	1	0.0136502
PGC-EUR	chr3:181163435:C:T	chr3:181026158:T:A	rs80167953	0.1945	-0.076804	0.0109	1.62e-12	1	0.0169829
PGC-EUR	chr3:181163435:C:T	chr3:181026837:G:A	rs1897421	0.1945	-0.076804	0.0109	1.63e-12	1	0.0169829
PGC-EUR	chr3:181163435:C:T	chr3:181033387:C:T	rs62289571	0.204	-0.073696	0.0107	4.81e-12	1	0.00257035
PGC-EUR	chr3:181163435:C:T	chr3:181034350:C:T	rs13096176	0.1945	-0.076303	0.0109	2.21e-12	1	0.0120781
PGC-EUR	chr3:181163435:C:T	chr3:181035595:G:C	rs13060352	0.195	-0.075701	0.0109	3.26e-12	1	0.00839673
PGC-EUR	chr3:181163435:C:T	chr3:181036258:A:G	rs9852289	0.195	-0.0743	0.0108	7.25e-12	1	0.00517828
PGC-EUR	chr3:181163435:C:T	chr3:181038094:C:T	rs35607144	0.194	-0.075896	0.0109	2.83e-12	1	0.00934511
PGC-EUR	chr3:181163435:C:T	chr3:181040856:G:A	rs35077784	0.1935	-0.075701	0.0109	3.26e-12	1	0.00860962
PGC-EUR	chr3:181163435:C:T	chr3:181042643:G:A	rs34095791	0.194	-0.075701	0.0109	3.14e-12	1	0.00860962
PGC-EUR	chr3:181163435:C:T	chr3:181043850:C:A	rs62289575	0.1945	-0.074402	0.0108	6.9e-12	1	0.00570194
PGC-EUR	chr3:181163435:C:T	chr3:181044112:A:G	rs112171696	0.194	-0.075701	0.0109	3.21e-12	1	0.00860962
PGC-EUR	chr3:181163435:C:T	chr3:181045709:A:T	rs4855013	0.194	-0.075701	0.0109	3.15e-12	1	0.00830991
PGC-EUR	chr3:181163435:C:T	chr3:181045767:T:C	rs4855014	0.203	-0.073	0.0107	8.03e-12	1	0.00172265
PGC-EUR	chr3:181163435:C:T	chr3:181046416:A:G	rs6782579	0.195	-0.074198	0.0108	8.02e-12	1	0.00487098
PGC-EUR	chr3:181163435:C:T	chr3:181046524:G:T	rs6807057	0.194	-0.075701	0.0109	3.24e-12	1	0.00830991
PGC-EUR	chr3:181163435:C:T	chr3:181047586:T:C	rs10513778	0.194	-0.075701	0.0109	3.27e-12	1	0.00830991
PGC-EUR	chr3:181163435:C:T	chr3:181050532:T:G	rs1001416	0.194	-0.075701	0.0109	3.13e-12	1	0.00860962
PGC-EUR	chr3:181163435:C:T	chr3:181050854:G:C	rs1001417	0.1935	-0.075803	0.0109	3.02e-12	1	0.00915502
PGC-EUR	chr3:181163435:C:T	chr3:181051359:G:A	rs13092557	0.1935	-0.075803	0.0109	2.95e-12	1	0.00915502
PGC-EUR	chr3:181163435:C:T	chr3:181054383:T:A	rs1805609	0.1945	-0.074504	0.0108	6.7e-12	1	0.00606304
PGC-EUR	chr3:181163435:C:T	chr3:181056885:G:A	rs1805646	0.1935	-0.075896	0.0109	2.9e-12	1	0.00968308
PGC-EUR	chr3:181163435:C:T	chr3:181061364:A:G	rs34193500	0.194	-0.0752	0.0109	4.42e-12	1	0.00615492
PGC-EUR	chr3:181163435:C:T	chr3:181063312:C:T	rs4854912	0.1935	-0.075497	0.0109	3.61e-12	1	0.00761632
PGC-EUR	chr3:181163435:C:T	chr3:181068820:A:T	rs6775889	0.1935	-0.076201	0.0109	2.33e-12	1	0.0132083
PGC-EUR	chr3:181163435:C:T	chr3:181069706:G:A	rs12638820	0.1935	-0.075998	0.0109	2.72e-12	1	0.0116776
PGC-EUR	chr3:181163435:C:T	chr3:181070826:T:C	rs138977875	0.1935	-0.076201	0.0109	2.4e-12	1	0.0127432
PGC-EUR	chr3:181163435:C:T	chr3:181072182:T:C	rs112011743	0.1935	-0.0761	0.0109	2.48e-12	1	0.0119858
PGC-EUR	chr3:181163435:C:T	chr3:181073329:G:A	rs62289595	0.1935	-0.076201	0.0109	2.32e-12	1	0.0127432
PGC-EUR	chr3:181163435:C:T	chr3:181074791:T:C	rs13062475	0.1935	-0.076201	0.0109	2.33e-12	1	0.0127432
PGC-EUR	chr3:181163435:C:T	chr3:181077126:G:C	rs62289596	0.194	-0.0761	0.0109	2.42e-12	1	0.0119858
PGC-EUR	chr3:181163435:C:T	chr3:181078591:C:A	rs34196661	0.1935	-0.076201	0.0109	2.36e-12	1	0.0127432
PGC-EUR	chr3:181163435:C:T	chr3:181080884:A:G	rs13086700	0.194	-0.0761	0.0109	2.44e-12	1	0.0119858
PGC-EUR	chr3:181163435:C:T	chr3:181080939:A:G	rs13086738	0.195	-0.074096	0.0108	8e-12	1	0.00527142
PGC-EUR	chr3:181163435:C:T	chr3:181082091:A:C	rs4855015	0.195	-0.074096	0.0108	8.4e-12	1	0.00545863
PGC-EUR	chr3:181163435:C:T	chr3:181087982:C:G	rs57671339	0.2025	-0.074699	0.0107	2.74e-12	1	0.00549361
PGC-EUR	chr3:181163435:C:T	chr3:181089827:C:G	rs4855017	0.203	-0.072897	0.0107	8.2e-12	1	0.00188547
PGC-EUR	chr3:181163435:C:T	chr3:181090556:A:G	rs1897424	0.1935	-0.076201	0.0109	2.36e-12	1	0.0132083
PGC-EUR	chr3:181163435:C:T	chr3:181094903:A:G	rs4855018	0.1935	-0.076201	0.0109	2.32e-12	1	0.0132083
PGC-EUR	chr3:181163435:C:T	chr3:181096043:C:A	rs34331582	0.1935	-0.076396	0.0109	2.06e-12	1	0.0148721
PGC-EUR	chr3:181163435:C:T	chr3:181109210:T:G	rs11708192	0.1945	-0.074996	0.0109	4.81e-12	1	0.00616829
PGC-EUR	chr3:181163435:C:T	chr3:181110020:A:G	rs35212830	0.203	-0.073901	0.0107	4.55e-12	1	0.00339476
PGC-EUR	chr3:181163435:C:T	chr3:181111864:G:C	rs35032109	0.194	-0.075701	0.0109	3.15e-12	1	0.00941659
PGC-EUR	chr3:181163435:C:T	chr3:181112549:T:C	rs918253	0.1945	-0.075497	0.0109	3.56e-12	1	0.0083281
PGC-EUR	chr3:181163435:C:T	chr3:181114951:A:G	rs6801189	0.1945	-0.075404	0.0109	3.84e-12	1	0.00815969
PGC-EUR	chr3:181163435:C:T	chr3:181120856:C:T	rs4855019	0.194	-0.075701	0.0109	3.17e-12	1	0.00975788
PGC-EUR	chr3:181163435:C:T	chr3:181121260:T:G	rs62289605	0.1945	-0.075599	0.0109	3.46e-12	1	0.00917574
PGC-EUR	chr3:181163435:C:T	chr3:181122700:C:T	rs4456860	0.203	-0.074096	0.0107	4.1e-12	1	0.0039498
PGC-EUR	chr3:181163435:C:T	chr3:181129043:C:G	rs11713600	0.1945	-0.075599	0.0109	3.41e-12	1	0.00917574
PGC-EUR	chr3:181163435:C:T	chr3:181131831:G:A	rs13077245	0.1945	-0.075998	0.0109	2.83e-12	1	0.0116776
PGC-EUR	chr3:181163435:C:T	chr3:181132050:G:A	rs13077643	0.194	-0.075803	0.0109	3.24e-12	1	0.0103778
PGC-EUR	chr3:181163435:C:T	chr3:181133469:A:T	rs4854913	0.1945	-0.075896	0.0109	2.84e-12	1	0.0109782
PGC-EUR	chr3:181163435:C:T	chr3:181135404:C:A	rs13100379	0.194	-0.075803	0.0109	3.16e-12	1	0.0115215
PGC-EUR	chr3:181163435:C:T	chr3:181136123:A:G	rs62289619	0.194	-0.075404	0.0109	4.14e-12	1	0.00815969
PGC-EUR	chr3:181163435:C:T	chr3:181138665:T:A	rs6784620	0.1945	-0.075098	0.0109	5.05e-12	1	0.00679156
PGC-EUR	chr3:181163435:C:T	chr3:181139317:T:A	rs11708198	0.1945	-0.075599	0.0109	3.51e-12	1	0.00917574
PGC-EUR	chr3:181163435:C:T	chr3:181142627:A:G	rs12635535	0.1945	-0.074903	0.0109	5.5e-12	1	0.00604441
PGC-EUR	chr3:181163435:C:T	chr3:181154125:G:A	rs13065466	0.1945	-0.075302	0.0109	4.43e-12	1	0.00748559
PGC-EUR	chr3:181163435:C:T	chr3:181154162:C:T	rs13065310	0.194	-0.075497	0.0109	3.99e-12	1	0.00841574
PGC-EUR	chr3:181163435:C:T	chr3:181155199:C:A	rs13071279	0.1945	-0.0752	0.0109	4.65e-12	1	0.00626251
PGC-EUR	chr3:181163435:C:T	chr3:181155555:A:G	rs13071836	0.1945	-0.0752	0.0109	4.65e-12	1	0.00704163
PGC-EUR	chr3:181163435:C:T	chr3:181156450:T:G	rs13100468	0.1945	-0.074801	0.0109	6.04e-12	1	0.00554836
PGC-EUR	chr3:181163435:C:T	chr3:181162090:C:G	rs4855022	0.194	-0.075098	0.0109	5.28e-12	1	0.00662457
PGC-EUR	chr3:181163435:C:T	chr3:181162775:T:C	rs12629507	0.194	-0.074903	0.0109	6.23e-12	1	0.00589618
PGC-EUR	chr3:181163435:C:T	chr3:181162794:T:C	rs12629509	0.194	-0.075098	0.0109	5.68e-12	1	0.00662457
PGC-EUR	chr3:181163435:C:T	chr3:181163435:C:T	rs12152501	0.1945	-0.075701	0.0109	3.6e-12	1	0.00951597
PGC-EUR	chr3:181163435:C:T	chr3:181169324:C:T	rs57296786	0.194	-0.074699	0.0109	7.09e-12	1	0.00508667
PGC-EUR	chr3:181163435:C:T	chr3:181172492:G:A	rs34196490	0.194	-0.075404	0.0109	4.61e-12	1	0.00775069
PGC-EUR	chr3:181163435:C:T	chr3:181176992:T:C	rs74896883	0.194	-0.074801	0.0109	6.57e-12	1	0.00607793
PGC-EUR	chr3:181163435:C:T	chr3:181186294:C:A	rs11716918	0.194	-0.074801	0.0109	6.79e-12	1	0.00650502
PGC-EUR	chr3:181163435:C:T	chr3:181210678:T:C	rs10804885	0.194	-0.074996	0.0109	6.67e-12	1	0.00570701
PGC-EUR	chr3:181163435:C:T	chr3:181230271:T:A	rs13090638	0.194	-0.074402	0.011	1.09e-11	1	0.00297283
PGC-EUR	chr3:181163435:C:T	chr3:181236330:A:T	rs35678296	0.1945	-0.073901	0.011	1.48e-11	1	0.00196891
PGC-EUR	chr3:188478994:C:A	chr3:188279828:G:A	rs79650876	0.1855	0.061195	0.0117	1.82e-07	1	0.966753
PGC-EUR	chr3:188478994:C:A	chr3:188466552:A:C	rs13076048	0.4375	0.039698	0.0088	6.69e-06	2	0.119883
PGC-EUR	chr3:188478994:C:A	chr3:188467141:T:A	rs7610761	0.4365	0.0395	0.0088	7.42e-06	2	0.130174
PGC-EUR	chr3:188478994:C:A	chr3:188478994:C:A	rs13085568	0.4405	0.041697	0.0088	2.03e-06	2	0.423669
PGC-EUR	chr3:188478994:C:A	chr3:188467043:G:T	rs1365261	0.4375	0.039596	0.0088	7.17e-06	2	0.113854
PGC-EUR	chr3:188478994:C:A	chr3:188469462:G:A	rs1426271	0.437	0.040201	0.0088	4.85e-06	2	0.194379
PGC-EUR	chr4:23430602:C:T	chr4:23375331:G:T	rs215485	0.3395	0.054995	0.0091	1.61e-09	1	0.036468
PGC-EUR	chr4:23430602:C:T	chr4:23375387:G:A	rs215484	0.3395	0.055196	0.0091	1.36e-09	1	0.0415355
PGC-EUR	chr4:23430602:C:T	chr4:23375498:G:A	rs215483	0.3405	0.054995	0.0091	1.5e-09	1	0.036468
PGC-EUR	chr4:23430602:C:T	chr4:23405539:G:A	rs215465	0.34	0.054203	0.0091	2.34e-09	1	0.0219411
PGC-EUR	chr4:23430602:C:T	chr4:23410236:G:A	rs169997	0.344	0.053802	0.0091	2.85e-09	1	0.0170121
PGC-EUR	chr4:23430602:C:T	chr4:23410520:G:A	rs215425	0.344	0.053802	0.0091	2.93e-09	1	0.0170121
PGC-EUR	chr4:23430602:C:T	chr4:23419165:T:C	rs215419	0.3445	0.055301	0.009	9.6e-10	1	0.066431
PGC-EUR	chr4:23430602:C:T	chr4:23419478:G:A	rs215418	0.3445	0.054699	0.009	1.54e-09	1	0.0446322
PGC-EUR	chr4:23430602:C:T	chr4:23421141:A:G	rs215416	0.3415	0.054403	0.0091	2.01e-09	1	0.0249274
PGC-EUR	chr4:23430602:C:T	chr4:23421550:T:G	rs215414	0.3445	0.054298	0.009	1.95e-09	1	0.0343276
PGC-EUR	chr4:23430602:C:T	chr4:23421782:A:T	rs215413	0.3415	0.054699	0.0091	1.63e-09	1	0.030135
PGC-EUR	chr4:23430602:C:T	chr4:23421963:G:A	rs215412	0.3335	0.057703	0.0091	2.69e-10	1	0.21904
PGC-EUR	chr4:23430602:C:T	chr4:23421980:T:A	rs215411	0.3335	0.057396	0.0091	3.29e-10	1	0.177982
PGC-EUR	chr4:23430602:C:T	chr4:23422437:T:G	rs215410	0.3415	0.055396	0.0091	9.96e-10	1	0.0472989
PGC-EUR	chr4:23430602:C:T	chr4:23422922:T:C	rs215407	0.3405	0.054298	0.0091	2.16e-09	1	0.0233108
PGC-EUR	chr4:23430602:C:T	chr4:23423417:C:G	rs215406	0.341	0.053802	0.0091	3.05e-09	1	0.0170121
PGC-EUR	chr4:23430602:C:T	chr4:23423851:T:G	rs215405	0.341	0.054002	0.0091	2.73e-09	1	0.0193094
PGC-EUR	chr4:23430602:C:T	chr4:23426956:C:G	rs215401	0.339	0.0549	0.0091	1.54e-09	1	0.0342986
PGC-EUR	chr4:23430602:C:T	chr4:23428157:G:A	rs215453	0.3395	0.054699	0.0091	1.81e-09	1	0.030135
PGC-EUR	chr4:23430602:C:T	chr4:23429231:T:C	rs215452	0.3395	0.054403	0.0091	2.14e-09	1	0.0249274
PGC-EUR	chr4:33640992:C:T	chr4:33640992:C:T	rs1454606	0.129	0.061195	0.0132	3.47e-06	1	0.0168189
PGC-EUR	chr4:33640992:C:T	chr4:33641304:T:C	rs1378041	0.0895	0.068097	0.0154	9.66e-06	1	0.00732687
PGC-EUR	chr4:33640992:C:T	chr4:33641738:A:C	rs1454607	0.09	0.067102	0.0154	1.28e-05	1	0.00603147
PGC-EUR	chr4:33640992:C:T	chr4:33642005:A:G	rs1454608	0.09	0.067401	0.0154	1.16e-05	1	0.00638473
PGC-EUR	chr4:33640992:C:T	chr4:33642809:C:A	rs13141447	0.1125	0.063899	0.0139	4e-06	1	0.0143374
PGC-EUR	chr4:33640992:C:T	chr4:33642914:C:T	rs13141649	0.0875	0.064997	0.0155	2.67e-05	1	0.00406233
PGC-EUR	chr4:33640992:C:T	chr4:33644594:T:C	rs35440893	0.0865	0.063899	0.0155	3.82e-05	1	0.00346868
PGC-EUR	chr4:33640992:C:T	chr4:33645261:A:T	rs10517289	0.1125	0.063696	0.0139	4.28e-06	1	0.0135659
PGC-EUR	chr4:33640992:C:T	chr4:33645449:C:T	rs9992435	0.1125	0.0636	0.0139	4.36e-06	1	0.0132182
PGC-EUR	chr4:33640992:C:T	chr4:33648306:A:G	rs66948132	0.1125	0.063899	0.0138	3.76e-06	1	0.0162981
PGC-EUR	chr4:33640992:C:T	chr4:33649250:G:T	rs12641122	0.087	0.064699	0.0154	2.78e-05	1	0.00413972
PGC-EUR	chr4:33640992:C:T	chr4:33650027:T:A	rs1378042	0.1125	0.0636	0.0138	4.27e-06	1	0.0149897
PGC-EUR	chr4:33640992:C:T	chr4:33650730:C:T	rs10517290	0.1125	0.064101	0.0138	3.54e-06	1	0.0172572
PGC-EUR	chr4:33640992:C:T	chr4:33651516:T:G	rs1378044	0.116	0.060398	0.0136	9.63e-06	1	0.00821009
PGC-EUR	chr4:33640992:C:T	chr4:33652135:C:T	rs717947	0.0915	0.063398	0.015	2.35e-05	1	0.00428124
PGC-EUR	chr4:33640992:C:T	chr4:33653670:A:C	rs16989137	0.108	0.063696	0.014	5.2e-06	1	0.0115973
PGC-EUR	chr4:33640992:C:T	chr4:33655504:C:T	rs16989140	0.0925	0.063696	0.015	2.08e-05	1	0.00450377
PGC-EUR	chr4:33640992:C:T	chr4:33656444:G:A	rs28549134	0.1115	0.060005	0.0138	1.34e-05	1	0.00590424
PGC-EUR	chr4:33640992:C:T	chr4:33656837:G:A	rs6830471	0.112	0.060802	0.0138	1.02e-05	1	0.00707084
PGC-EUR	chr4:33640992:C:T	chr4:33657054:A:G	rs6811233	0.1175	0.063398	0.0135	2.84e-06	1	0.020665
PGC-EUR	chr4:33640992:C:T	chr4:33659813:G:C	rs28634392	0.1175	0.063398	0.0135	2.84e-06	1	0.020665
PGC-EUR	chr4:33640992:C:T	chr4:33660502:T:C	rs9998025	0.1175	0.063504	0.0136	2.8e-06	1	0.0185637
PGC-EUR	chr4:33640992:C:T	chr4:33662866:G:T	rs74446780	0.107	0.065104	0.014	3.35e-06	1	0.0170076
PGC-EUR	chr4:33640992:C:T	chr4:33663511:G:C	rs2124029	0.108	0.063803	0.014	5.19e-06	1	0.0119286
PGC-EUR	chr4:33640992:C:T	chr4:33664966:G:T	rs73125178	0.107	0.065296	0.014	3.15e-06	1	0.017954
PGC-EUR	chr4:33640992:C:T	chr4:33666613:T:C	rs7685939	0.108	0.063696	0.014	5.4e-06	1	0.0115973
PGC-EUR	chr4:33640992:C:T	chr4:33666758:C:G	rs7675932	0.112	0.060504	0.0138	1.18e-05	1	0.00660061
PGC-EUR	chr4:33640992:C:T	chr4:33667671:G:A	rs1454600	0.0925	0.063302	0.015	2.46e-05	1	0.0042133
PGC-EUR	chr4:33640992:C:T	chr4:33669218:T:C	rs12649294	0.108	0.063696	0.014	5.38e-06	1	0.0115973
PGC-EUR	chr4:33640992:C:T	chr4:33669468:A:G	rs10023739	0.1115	0.059304	0.0138	1.74e-05	1	0.00509004
PGC-EUR	chr4:33640992:C:T	chr4:33669790:C:T	rs13135144	0.1115	0.059803	0.0138	1.5e-05	1	0.00565143
PGC-EUR	chr4:33640992:C:T	chr4:33673020:C:G	rs2198597	0.103	0.059803	0.0143	2.87e-05	1	0.00358883
PGC-EUR	chr4:33640992:C:T	chr4:33675316:T:G	rs12649881	0.103	0.060504	0.0143	2.27e-05	1	0.00414346
PGC-EUR	chr4:33640992:C:T	chr4:33675498:T:C	rs11097022	0.104	0.059803	0.0143	2.68e-05	1	0.00368709
PGC-EUR	chr4:33640992:C:T	chr4:33677040:A:G	rs28495407	0.103	0.060005	0.0143	2.69e-05	1	0.00380402
PGC-EUR	chr4:33640992:C:T	chr4:33677917:G:A	rs28430802	0.104	0.059697	0.0143	2.76e-05	1	0.00362459
PGC-EUR	chr4:33640992:C:T	chr4:33677966:A:G	rs28429235	0.104	0.059803	0.0143	2.75e-05	1	0.00368709
PGC-EUR	chr4:33640992:C:T	chr4:33677997:G:T	rs60362807	0.103	0.060005	0.0143	2.71e-05	1	0.00380402
PGC-EUR	chr4:33640992:C:T	chr4:33678447:C:G	rs28422026	0.104	0.059697	0.0143	2.77e-05	1	0.00362459
PGC-EUR	chr4:33640992:C:T	chr4:33678552:A:T	rs28600300	0.103	0.059899	0.0143	2.75e-05	1	0.003738
PGC-EUR	chr4:33640992:C:T	chr4:33679394:G:A	rs16989147	0.103	0.059899	0.0143	2.74e-05	1	0.003738
PGC-EUR	chr4:33640992:C:T	chr4:33679486:C:T	rs16989149	0.103	0.059899	0.0143	2.76e-05	1	0.003738
PGC-EUR	chr4:33640992:C:T	chr4:33680128:G:T	rs34714161	0.103	0.059803	0.0143	2.77e-05	1	0.00367992
PGC-EUR	chr4:33640992:C:T	chr4:33680731:A:C	rs28582986	0.104	0.059601	0.0142	2.82e-05	1	0.0038216
PGC-EUR	chr4:33640992:C:T	chr4:33680838:G:T	rs28379456	0.104	0.059697	0.0142	2.75e-05	1	0.00388408
PGC-EUR	chr4:33640992:C:T	chr4:33681337:A:C	rs7662105	0.103	0.059803	0.0143	2.8e-05	1	0.00367992
PGC-EUR	chr4:33640992:C:T	chr4:33682286:T:G	rs35071135	0.1035	0.059803	0.0143	2.8e-05	1	0.00367992
PGC-EUR	chr4:33640992:C:T	chr4:33683373:A:C	rs7340840	0.11	0.0631	0.014	6.29e-06	1	0.00973718
PGC-EUR	chr4:33640992:C:T	chr4:33684516:T:C	rs723626	0.104	0.059697	0.0142	2.78e-05	1	0.00388408
PGC-EUR	chr4:33640992:C:T	chr4:33684940:G:C	rs67448032	0.102	0.062599	0.0144	1.39e-05	1	0.00581416
PGC-EUR	chr4:33640992:C:T	chr4:33685038:G:C	rs719776	0.11	0.063004	0.014	6.67e-06	1	0.0095046
PGC-EUR	chr4:33640992:C:T	chr4:33687264:A:C	rs34425475	0.103	0.0601	0.0142	2.42e-05	1	0.00415756
PGC-EUR	chr4:33640992:C:T	chr4:33687445:A:G	rs13128976	0.103	0.059899	0.0143	2.67e-05	1	0.003738
PGC-EUR	chr4:33640992:C:T	chr4:33687868:G:A	rs66541787	0.103	0.060196	0.0142	2.37e-05	1	0.00422959
PGC-EUR	chr4:33640992:C:T	chr4:33688086:A:G	rs7661047	0.103	0.059899	0.0143	2.65e-05	1	0.003738
PGC-EUR	chr4:33640992:C:T	chr4:33688102:G:A	rs7680059	0.0845	0.064005	0.0156	3.91e-05	1	0.00313531
PGC-EUR	chr4:33640992:C:T	chr4:33689783:A:G	rs1454603	0.103	0.060196	0.0142	2.31e-05	1	0.00422959
PGC-EUR	chr4:33640992:C:T	chr4:33690282:T:C	rs28611496	0.103	0.060196	0.0142	2.29e-05	1	0.00422959
PGC-EUR	chr4:33640992:C:T	chr4:33690308:G:A	rs10026556	0.104	0.060005	0.0142	2.37e-05	1	0.00409675
PGC-EUR	chr4:33640992:C:T	chr4:33691030:T:G	rs1965242	0.1	0.064304	0.0144	7.98e-06	1	0.00832814
PGC-EUR	chr4:33640992:C:T	chr4:33691266:G:C	rs13140075	0.103	0.060302	0.0142	2.28e-05	1	0.00431151
PGC-EUR	chr4:33640992:C:T	chr4:33691708:A:G	rs12641809	0.103	0.060302	0.0142	2.26e-05	1	0.00431151
PGC-EUR	chr4:33640992:C:T	chr4:33693044:C:T	rs33916925	0.1	0.064496	0.0144	7.62e-06	1	0.00871665
PGC-EUR	chr4:33640992:C:T	chr4:33693737:G:T	rs1902083	0.104	0.060897	0.0142	1.74e-05	1	0.00483274
PGC-EUR	chr4:33640992:C:T	chr4:33694612:T:C	rs10010769	0.103	0.060504	0.0142	2.12e-05	1	0.00447485
PGC-EUR	chr4:33640992:C:T	chr4:33696251:A:G	rs67906834	0.0845	0.064496	0.0155	3.3e-05	1	0.00354233
PGC-EUR	chr4:33640992:C:T	chr4:33696578:G:A	rs1378039	0.104	0.061099	0.0142	1.66e-05	1	0.00502802
PGC-EUR	chr4:33640992:C:T	chr4:33697588:T:C	rs16989167	0.103	0.060695	0.0142	1.97e-05	1	0.00463849
PGC-EUR	chr4:33640992:C:T	chr4:33698237:C:T	rs10015938	0.104	0.061099	0.0142	1.63e-05	1	0.00502802
PGC-EUR	chr4:33640992:C:T	chr4:33699361:C:A	rs6847997	0.1	0.064699	0.0144	6.88e-06	1	0.00915278
PGC-EUR	chr4:33640992:C:T	chr4:33699839:G:A	rs73127069	0.1	0.064699	0.0144	6.92e-06	1	0.00915278
PGC-EUR	chr4:33640992:C:T	chr4:33699933:C:A	rs28612122	0.103	0.060695	0.0142	1.98e-05	1	0.00463849
PGC-EUR	chr4:33640992:C:T	chr4:33700065:C:G	rs28372416	0.104	0.061099	0.0142	1.64e-05	1	0.00502802
PGC-EUR	chr4:33640992:C:T	chr4:33700900:A:G	rs67281747	0.0845	0.064496	0.0155	3.33e-05	1	0.00354233
PGC-EUR	chr4:33640992:C:T	chr4:33701127:A:G	rs36076196	0.0845	0.063696	0.0155	3.92e-05	1	0.00317649
PGC-EUR	chr4:33640992:C:T	chr4:33701136:G:A	rs9884306	0.1025	0.060802	0.0142	1.95e-05	1	0.00473426
PGC-EUR	chr4:33640992:C:T	chr4:33702058:T:A	rs2166111	0.104	0.061003	0.0142	1.71e-05	1	0.00493376
PGC-EUR	chr4:33640992:C:T	chr4:33702674:A:G	rs67239648	0.0845	0.064101	0.0155	3.66e-05	1	0.00335228
PGC-EUR	chr4:33640992:C:T	chr4:33702967:A:G	rs67509867	0.1	0.0644	0.0144	7.68e-06	1	0.00851957
PGC-EUR	chr4:33640992:C:T	chr4:33703438:A:G	rs10019596	0.104	0.060897	0.0142	1.78e-05	1	0.00483274
PGC-EUR	chr4:33640992:C:T	chr4:33704228:A:G	rs10022483	0.104	0.060802	0.0142	1.81e-05	1	0.00474486
PGC-EUR	chr4:33640992:C:T	chr4:33704374:T:G	rs13130383	0.103	0.060302	0.0142	2.24e-05	1	0.00431151
PGC-EUR	chr4:33640992:C:T	chr4:33704993:T:G	rs13136846	0.103	0.060398	0.0142	2.16e-05	1	0.00438793
PGC-EUR	chr4:33640992:C:T	chr4:33705146:A:G	rs73127077	0.1	0.064304	0.0144	8.08e-06	1	0.00832814
PGC-EUR	chr4:33640992:C:T	chr4:33705339:A:G	rs13131261	0.103	0.060302	0.0142	2.25e-05	1	0.00431151
PGC-EUR	chr4:33640992:C:T	chr4:33705999:C:T	rs35437107	0.103	0.060196	0.0142	2.27e-05	1	0.00422959
PGC-EUR	chr4:33640992:C:T	chr4:33706006:T:A	rs34003616	0.103	0.060196	0.0142	2.27e-05	1	0.00422959
PGC-EUR	chr4:33640992:C:T	chr4:33706437:C:A	rs28880369	0.103	0.060196	0.0142	2.29e-05	1	0.00422959
PGC-EUR	chr4:33640992:C:T	chr4:33706452:C:T	rs67441316	0.0845	0.0636	0.0155	4.29e-05	1	0.00313744
PGC-EUR	chr4:33640992:C:T	chr4:33706530:G:A	rs28872587	0.103	0.060196	0.0142	2.31e-05	1	0.00422959
PGC-EUR	chr4:33640992:C:T	chr4:33707118:A:G	rs10470879	0.103	0.060196	0.0142	2.31e-05	1	0.00422959
PGC-EUR	chr4:33640992:C:T	chr4:33707202:A:C	rs34151233	0.0845	0.064005	0.0156	3.82e-05	1	0.00313531
PGC-EUR	chr4:33640992:C:T	chr4:33708053:G:A	rs10021740	0.103	0.0601	0.0142	2.38e-05	1	0.00415756
PGC-EUR	chr4:33640992:C:T	chr4:33708137:A:T	rs10034901	0.103	0.0601	0.0142	2.38e-05	1	0.00415756
PGC-EUR	chr4:33640992:C:T	chr4:33708304:C:A	rs10030710	0.103	0.0601	0.0142	2.39e-05	1	0.00415756
PGC-EUR	chr4:33640992:C:T	chr4:33708582:T:A	rs57420599	0.103	0.0601	0.0142	2.4e-05	1	0.00415756
PGC-EUR	chr4:33640992:C:T	chr4:33708962:C:A	rs10033461	0.103	0.059899	0.0142	2.52e-05	1	0.00401313
PGC-EUR	chr4:33640992:C:T	chr4:33709195:G:T	rs10025016	0.103	0.060005	0.0142	2.43e-05	1	0.00408824
PGC-EUR	chr4:33640992:C:T	chr4:33709207:A:T	rs9993419	0.103	0.060005	0.0142	2.43e-05	1	0.00408824
PGC-EUR	chr4:33640992:C:T	chr4:33709385:T:C	rs71602006	0.1	0.064005	0.0144	8.9e-06	1	0.00776627
PGC-EUR	chr4:33640992:C:T	chr4:33710064:C:T	rs28893243	0.103	0.059899	0.0142	2.52e-05	1	0.00401313
PGC-EUR	chr4:33640992:C:T	chr4:33710208:G:A	rs34365744	0.1	0.065296	0.0144	5.79e-06	1	0.0106034
PGC-EUR	chr4:33640992:C:T	chr4:33710304:G:A	rs28848573	0.103	0.059899	0.0142	2.53e-05	1	0.00401313
PGC-EUR	chr4:33640992:C:T	chr4:33710465:C:T	rs28884892	0.103	0.059899	0.0142	2.54e-05	1	0.00401313
PGC-EUR	chr4:33640992:C:T	chr4:33710796:A:G	rs28855206	0.1095	0.063004	0.0139	6.27e-06	1	0.0106671
PGC-EUR	chr4:33640992:C:T	chr4:33711009:G:T	rs28830587	0.103	0.059899	0.0142	2.51e-05	1	0.00401313
PGC-EUR	chr4:33640992:C:T	chr4:33711095:C:G	rs28558465	0.103	0.059803	0.0142	2.58e-05	1	0.00394708
PGC-EUR	chr4:33640992:C:T	chr4:33711669:A:T	rs13137090	0.103	0.059803	0.0142	2.62e-05	1	0.00394708
PGC-EUR	chr4:33640992:C:T	chr4:33711762:A:G	rs13142161	0.103	0.059803	0.0142	2.62e-05	1	0.00394708
PGC-EUR	chr4:33640992:C:T	chr4:33711841:A:T	rs13142365	0.103	0.059803	0.0142	2.61e-05	1	0.00394708
PGC-EUR	chr4:33640992:C:T	chr4:33712763:T:C	rs28877976	0.103	0.059697	0.0142	2.72e-05	1	0.00387626
PGC-EUR	chr4:33640992:C:T	chr4:33712944:C:T	rs11945628	0.104	0.060196	0.0142	2.18e-05	1	0.00423856
PGC-EUR	chr4:33640992:C:T	chr4:33713717:A:G	rs4475134	0.104	0.060196	0.0142	2.2e-05	1	0.00423856
PGC-EUR	chr4:33640992:C:T	chr4:33713796:A:G	rs35664299	0.103	0.059601	0.0142	2.78e-05	1	0.00381398
PGC-EUR	chr4:33640992:C:T	chr4:33714149:A:C	rs9992483	0.103	0.059601	0.0142	2.81e-05	1	0.00381398
PGC-EUR	chr4:33640992:C:T	chr4:33714463:T:G	rs9995588	0.103	0.059495	0.0142	2.83e-05	1	0.0037472
PGC-EUR	chr4:33640992:C:T	chr4:33714689:T:A	rs9995797	0.103	0.059601	0.0142	2.81e-05	1	0.00381398
PGC-EUR	chr4:33640992:C:T	chr4:33715357:T:C	rs7694031	0.103	0.059495	0.0142	2.87e-05	1	0.0037472
PGC-EUR	chr4:33640992:C:T	chr4:33715420:G:A	rs7660710	0.103	0.059495	0.0142	2.87e-05	1	0.0037472
PGC-EUR	chr4:33640992:C:T	chr4:33716198:T:C	rs1444377	0.103	0.0594	0.0142	2.91e-05	1	0.00368907
PGC-EUR	chr4:33640992:C:T	chr4:33717041:A:G	rs16989187	0.103	0.0594	0.0142	2.99e-05	1	0.00368907
PGC-EUR	chr4:33640992:C:T	chr4:33717408:T:C	rs28661791	0.103	0.059304	0.0142	3.06e-05	1	0.00363194
PGC-EUR	chr4:33640992:C:T	chr4:33717975:C:T	rs1596581	0.103	0.059198	0.0142	3.1e-05	1	0.00357066
PGC-EUR	chr4:33640992:C:T	chr4:33718504:T:G	rs7667563	0.104	0.059803	0.0142	2.47e-05	1	0.00395513
PGC-EUR	chr4:33640992:C:T	chr4:33718508:A:G	rs7661640	0.103	0.059198	0.0142	3.14e-05	1	0.00357066
PGC-EUR	chr4:33640992:C:T	chr4:33719442:G:A	rs28859331	0.103	0.059103	0.0142	3.25e-05	1	0.00351732
PGC-EUR	chr4:33640992:C:T	chr4:33719583:A:T	rs28814696	0.103	0.059103	0.0142	3.27e-05	1	0.00351732
PGC-EUR	chr4:33640992:C:T	chr4:33719705:T:G	rs13150067	0.103	0.059103	0.0142	3.24e-05	1	0.00351732
PGC-EUR	chr4:33640992:C:T	chr4:33719821:A:G	rs13110392	0.103	0.059103	0.0142	3.26e-05	1	0.00351732
PGC-EUR	chr4:33640992:C:T	chr4:33720576:T:C	rs28613726	0.103	0.058997	0.0142	3.31e-05	1	0.0034595
PGC-EUR	chr4:33640992:C:T	chr4:33720604:C:T	rs28588941	0.103	0.058997	0.0142	3.31e-05	1	0.0034595
PGC-EUR	chr4:33640992:C:T	chr4:33721142:G:C	rs13139622	0.103	0.059103	0.0142	3.27e-05	1	0.0035315
PGC-EUR	chr4:33640992:C:T	chr4:33721662:T:C	rs28489645	0.1025	0.058997	0.0142	3.34e-05	1	0.0034595
PGC-EUR	chr4:33640992:C:T	chr4:33721945:T:C	rs1444378	0.1025	0.058901	0.0142	3.39e-05	1	0.00340864
PGC-EUR	chr4:33640992:C:T	chr4:33722640:A:T	rs12642628	0.104	0.059601	0.0142	2.69e-05	1	0.0038216
PGC-EUR	chr4:33640992:C:T	chr4:33722942:G:T	rs9990714	0.103	0.058901	0.0142	3.43e-05	1	0.00340864
PGC-EUR	chr4:33640992:C:T	chr4:33723783:C:T	rs2120677	0.103	0.058901	0.0142	3.33e-05	1	0.00341033
PGC-EUR	chr4:33640992:C:T	chr4:33724009:A:G	rs2166108	0.1	0.064496	0.0144	7.5e-06	1	0.00872194
PGC-EUR	chr4:33640992:C:T	chr4:33724091:A:G	rs7665615	0.103	0.058901	0.0142	3.36e-05	1	0.00341033
PGC-EUR	chr4:33640992:C:T	chr4:33724884:G:A	rs9997046	0.103	0.058795	0.0142	3.39e-05	1	0.00335573
PGC-EUR	chr4:33640992:C:T	chr4:33725053:G:A	rs28394002	0.103	0.058795	0.0142	3.4e-05	1	0.00335573
PGC-EUR	chr4:33640992:C:T	chr4:33726531:T:C	rs28696054	0.103	0.058795	0.0142	3.45e-05	1	0.00335573
PGC-EUR	chr4:33640992:C:T	chr4:33726993:C:T	rs34184639	0.103	0.058795	0.0142	3.46e-05	1	0.00335573
PGC-EUR	chr4:33640992:C:T	chr4:33727273:T:A	rs6849478	0.103	0.058795	0.0142	3.47e-05	1	0.00335573
PGC-EUR	chr4:33640992:C:T	chr4:33727300:G:A	rs6814808	0.103	0.058795	0.0142	3.46e-05	1	0.00335573
PGC-EUR	chr4:33640992:C:T	chr4:33727609:A:G	rs6844110	0.103	0.058201	0.0142	4.06e-05	1	0.00307868
PGC-EUR	chr4:33640992:C:T	chr4:33727995:A:G	rs13117702	0.103	0.0587	0.0142	3.49e-05	1	0.00330819
PGC-EUR	chr4:33640992:C:T	chr4:33728154:A:G	rs7691996	0.103	0.0587	0.0142	3.51e-05	1	0.00330819
PGC-EUR	chr4:33640992:C:T	chr4:33728190:G:A	rs7664540	0.104	0.058901	0.0142	3.23e-05	1	0.00341943
PGC-EUR	chr4:33640992:C:T	chr4:33728311:G:A	rs7664751	0.103	0.0587	0.0142	3.55e-05	1	0.00330819
PGC-EUR	chr4:33640992:C:T	chr4:33728332:C:A	rs28526875	0.103	0.0587	0.0142	3.54e-05	1	0.00330819
PGC-EUR	chr4:33640992:C:T	chr4:33728553:G:A	rs1813445	0.103	0.0587	0.0142	3.55e-05	1	0.00330819
PGC-EUR	chr4:33640992:C:T	chr4:33728599:T:G	rs2197376	0.103	0.0587	0.0142	3.55e-05	1	0.00330819
PGC-EUR	chr4:33640992:C:T	chr4:33729030:A:G	rs28361960	0.103	0.0587	0.0142	3.52e-05	1	0.00330819
PGC-EUR	chr4:33640992:C:T	chr4:33729061:C:T	rs1454599	0.1095	0.061099	0.0139	1.17e-05	1	0.0067098
PGC-EUR	chr4:33640992:C:T	chr4:33729254:G:C	rs67655711	0.103	0.0587	0.0142	3.52e-05	1	0.00330819
PGC-EUR	chr4:33640992:C:T	chr4:33729400:C:T	rs35304177	0.1	0.064197	0.0144	8.11e-06	1	0.00812615
PGC-EUR	chr4:33640992:C:T	chr4:33729453:A:C	rs28526073	0.103	0.0587	0.0142	3.53e-05	1	0.00330819
PGC-EUR	chr4:33640992:C:T	chr4:33729498:T:C	rs28542952	0.103	0.0587	0.0142	3.52e-05	1	0.00330819
PGC-EUR	chr4:33640992:C:T	chr4:33729527:C:A	rs28546199	0.103	0.0587	0.0142	3.52e-05	1	0.00330819
PGC-EUR	chr4:33640992:C:T	chr4:33729737:C:T	rs28455700	0.103	0.058795	0.0142	3.41e-05	1	0.00335573
PGC-EUR	chr4:33640992:C:T	chr4:33729855:G:T	rs28513091	0.103	0.0587	0.0142	3.55e-05	1	0.00330819
PGC-EUR	chr4:33640992:C:T	chr4:33730196:A:G	rs28589771	0.103	0.058403	0.0142	3.93e-05	1	0.00316766
PGC-EUR	chr4:33640992:C:T	chr4:33730259:G:A	rs76396788	0.103	0.0587	0.0142	3.55e-05	1	0.00330819
PGC-EUR	chr4:33640992:C:T	chr4:33730932:C:T	rs13142011	0.103	0.0594	0.0142	2.88e-05	1	0.003691
PGC-EUR	chr4:33640992:C:T	chr4:33731485:T:G	rs10016004	0.103	0.0587	0.0142	3.53e-05	1	0.00330819
PGC-EUR	chr4:33640992:C:T	chr4:33731591:C:T	rs28801803	0.103	0.0587	0.0142	3.53e-05	1	0.00330819
PGC-EUR	chr4:33640992:C:T	chr4:33731754:C:T	rs7673650	0.103	0.0587	0.0142	3.54e-05	1	0.00330819
PGC-EUR	chr4:33640992:C:T	chr4:33731860:T:G	rs35803493	0.103	0.0587	0.0142	3.54e-05	1	0.00330819
PGC-EUR	chr4:33640992:C:T	chr4:33732021:T:C	rs7688975	0.103	0.0587	0.0142	3.54e-05	1	0.00330819
PGC-EUR	chr4:33640992:C:T	chr4:33732135:A:G	rs6531771	0.103	0.0587	0.0142	3.53e-05	1	0.00330819
PGC-EUR	chr4:33640992:C:T	chr4:33732340:C:A	rs6831968	0.103	0.0587	0.0142	3.53e-05	1	0.00330819
PGC-EUR	chr4:33640992:C:T	chr4:33732386:G:T	rs1813425	0.103	0.0587	0.0142	3.55e-05	1	0.00330819
PGC-EUR	chr4:33640992:C:T	chr4:33732965:T:C	rs28780405	0.103	0.0587	0.0142	3.52e-05	1	0.00330819
PGC-EUR	chr4:33640992:C:T	chr4:33733068:C:T	rs1838401	0.104	0.058795	0.0142	3.36e-05	1	0.00336456
PGC-EUR	chr4:33640992:C:T	chr4:33733813:C:G	rs10017591	0.103	0.0587	0.0142	3.56e-05	1	0.00330819
PGC-EUR	chr4:33640992:C:T	chr4:33733818:G:A	rs57620630	0.103	0.0587	0.0142	3.56e-05	1	0.00330819
PGC-EUR	chr4:33640992:C:T	chr4:33734073:A:G	rs28848857	0.103	0.0587	0.0142	3.57e-05	1	0.00330819
PGC-EUR	chr4:33640992:C:T	chr4:33734180:C:T	rs28760098	0.103	0.059601	0.0142	2.73e-05	1	0.00381601
PGC-EUR	chr4:33640992:C:T	chr4:33734543:G:A	rs28768429	0.103	0.0587	0.0142	3.56e-05	1	0.00330819
PGC-EUR	chr4:33640992:C:T	chr4:33734740:C:T	rs34015464	0.103	0.0587	0.0142	3.57e-05	1	0.00330819
PGC-EUR	chr4:33640992:C:T	chr4:33735000:A:G	rs28764846	0.103	0.0587	0.0142	3.57e-05	1	0.00330819
PGC-EUR	chr4:33640992:C:T	chr4:33735206:A:G	rs13130631	0.103	0.0587	0.0142	3.58e-05	1	0.00330819
PGC-EUR	chr4:33640992:C:T	chr4:33735644:A:G	rs6814399	0.103	0.0587	0.0142	3.56e-05	1	0.00330819
PGC-EUR	chr4:33640992:C:T	chr4:33735674:A:T	rs6814418	0.103	0.0587	0.0142	3.57e-05	1	0.00330819
PGC-EUR	chr4:33640992:C:T	chr4:33735750:A:C	rs6819323	0.103	0.0587	0.0142	3.56e-05	1	0.00330819
PGC-EUR	chr4:33640992:C:T	chr4:33736052:A:G	rs6819931	0.103	0.0587	0.0142	3.58e-05	1	0.00330819
PGC-EUR	chr4:33640992:C:T	chr4:33736137:C:G	rs28811734	0.103	0.0587	0.0142	3.57e-05	1	0.00330819
PGC-EUR	chr4:33640992:C:T	chr4:33736277:C:T	rs13127916	0.103	0.0587	0.0142	3.58e-05	1	0.00330819
PGC-EUR	chr4:33640992:C:T	chr4:33736528:A:G	rs61572732	0.103	0.0587	0.0142	3.59e-05	1	0.00330819
PGC-EUR	chr4:33640992:C:T	chr4:33736749:G:A	rs10018223	0.103	0.0587	0.0142	3.59e-05	1	0.00330819
PGC-EUR	chr4:33640992:C:T	chr4:33736956:A:G	rs10031577	0.103	0.0587	0.0142	3.6e-05	1	0.00332142
PGC-EUR	chr4:33640992:C:T	chr4:33737032:G:A	rs10018438	0.1025	0.0594	0.0142	2.82e-05	1	0.003691
PGC-EUR	chr4:33640992:C:T	chr4:33737118:T:G	rs10034321	0.1025	0.059495	0.0142	2.82e-05	1	0.00374918
PGC-EUR	chr4:33640992:C:T	chr4:33737718:T:C	rs10034933	0.104	0.058997	0.0142	3.18e-05	1	0.00347059
PGC-EUR	chr4:33640992:C:T	chr4:33737866:T:G	rs7681658	0.103	0.058901	0.0142	3.37e-05	1	0.00341033
PGC-EUR	chr4:33640992:C:T	chr4:33738799:C:A	rs67239693	0.1	0.063398	0.0144	1.03e-05	1	0.00677386
PGC-EUR	chr4:33640992:C:T	chr4:33739136:T:C	rs16989196	0.103	0.058901	0.0142	3.42e-05	1	0.00341033
PGC-EUR	chr4:33640992:C:T	chr4:33739231:C:G	rs4395486	0.103	0.058901	0.0142	3.42e-05	1	0.00341033
PGC-EUR	chr4:33640992:C:T	chr4:33739693:T:A	rs9996627	0.1035	0.059697	0.0142	2.69e-05	1	0.00387834
PGC-EUR	chr4:33640992:C:T	chr4:33740379:G:A	rs10011550	0.1025	0.059495	0.0142	2.74e-05	1	0.00374918
PGC-EUR	chr4:33640992:C:T	chr4:33740543:C:T	rs10050065	0.1025	0.059495	0.0142	2.71e-05	1	0.00374918
PGC-EUR	chr4:33640992:C:T	chr4:33740715:A:C	rs28744428	0.103	0.060302	0.0142	2.15e-05	1	0.00432775
PGC-EUR	chr4:33640992:C:T	chr4:33742285:T:C	rs7674046	0.103	0.060196	0.0142	2.18e-05	1	0.00423194
PGC-EUR	chr4:33640992:C:T	chr4:33743244:T:G	rs28819970	0.1025	0.0594	0.0142	2.8e-05	1	0.003691
PGC-EUR	chr4:33640992:C:T	chr4:33743275:G:C	rs4444815	0.1025	0.0594	0.0142	2.81e-05	1	0.003691
PGC-EUR	chr4:33640992:C:T	chr4:33743819:T:C	rs13111438	0.103	0.059899	0.0142	2.35e-05	1	0.00401532
PGC-EUR	chr4:33640992:C:T	chr4:33743955:G:C	rs6858079	0.0995	0.064699	0.0144	6.66e-06	1	0.00915833
PGC-EUR	chr4:33640992:C:T	chr4:33744285:G:A	rs2166110	0.1	0.063398	0.0144	1.13e-05	1	0.00677386
PGC-EUR	chr4:33640992:C:T	chr4:33744337:G:C	rs6810417	0.103	0.0601	0.0142	2.2e-05	1	0.00415985
PGC-EUR	chr4:33640992:C:T	chr4:33744538:T:C	rs13113238	0.1025	0.060005	0.0142	2.38e-05	1	0.00409048
PGC-EUR	chr4:33640992:C:T	chr4:33744956:A:T	rs12640941	0.109	0.062099	0.0139	7.94e-06	1	0.00849229
PGC-EUR	chr4:33640992:C:T	chr4:33745786:A:G	rs7693464	0.1025	0.058997	0.0142	3.12e-05	1	0.00346123
PGC-EUR	chr4:33640992:C:T	chr4:33746904:A:C	rs1373494	0.1025	0.0594	0.0142	2.81e-05	1	0.003691
PGC-EUR	chr4:33640992:C:T	chr4:33747704:G:A	rs10033782	0.1025	0.059304	0.0142	2.88e-05	1	0.00363381
PGC-EUR	chr4:33640992:C:T	chr4:33748549:T:G	rs2338361	0.1025	0.0594	0.0142	2.81e-05	1	0.003691
PGC-EUR	chr4:33640992:C:T	chr4:33749509:T:C	rs7673977	0.1025	0.0594	0.0142	2.76e-05	1	0.003691
PGC-EUR	chr4:33640992:C:T	chr4:33750173:T:C	rs2006646	0.103	0.060302	0.0142	2.12e-05	1	0.00431393
PGC-EUR	chr4:33640992:C:T	chr4:33750528:C:T	rs7691242	0.1025	0.059495	0.0142	2.69e-05	1	0.00374918
PGC-EUR	chr4:33640992:C:T	chr4:33750548:T:A	rs7659816	0.1025	0.059495	0.0142	2.71e-05	1	0.00374918
PGC-EUR	chr4:33640992:C:T	chr4:33750600:C:G	rs7691401	0.1	0.063302	0.0144	1.04e-05	1	0.00663209
PGC-EUR	chr4:33640992:C:T	chr4:33751346:C:T	rs1822683	0.1025	0.059601	0.0142	2.65e-05	1	0.00381601
PGC-EUR	chr4:33640992:C:T	chr4:33751925:A:G	rs1348541	0.1025	0.059601	0.0142	2.64e-05	1	0.00381601
PGC-EUR	chr4:33640992:C:T	chr4:33752753:G:A	rs28479420	0.1025	0.059601	0.0142	2.62e-05	1	0.00381601
PGC-EUR	chr4:33640992:C:T	chr4:33752990:A:T	rs57166361	0.1025	0.059697	0.0142	2.57e-05	1	0.00387834
PGC-EUR	chr4:33640992:C:T	chr4:33754903:C:T	rs7676477	0.1025	0.059697	0.0142	2.52e-05	1	0.00390401
PGC-EUR	chr4:33640992:C:T	chr4:33758243:A:G	rs35872036	0.103	0.0606	0.0142	1.87e-05	1	0.00455855
PGC-EUR	chr4:33640992:C:T	chr4:33758403:G:T	rs34911043	0.103	0.0606	0.0142	1.87e-05	1	0.00455855
PGC-EUR	chr4:33640992:C:T	chr4:33759245:A:C	rs13140898	0.103	0.060897	0.0142	1.75e-05	1	0.00482465
PGC-EUR	chr4:33640992:C:T	chr4:33764542:C:T	rs1373493	0.103	0.060802	0.0142	1.79e-05	1	0.00473698
PGC-EUR	chr4:33640992:C:T	chr4:33765202:C:G	rs12643668	0.103	0.060695	0.0142	1.85e-05	1	0.00464114
PGC-EUR	chr4:33640992:C:T	chr4:33765333:T:C	rs12645598	0.0845	0.063803	0.0155	3.88e-05	1	0.00323155
PGC-EUR	chr4:33640992:C:T	chr4:33768006:T:C	rs12648131	0.1025	0.060504	0.0142	1.96e-05	1	0.00447739
PGC-EUR	chr4:33640992:C:T	chr4:33770287:C:T	rs6816408	0.109	0.062801	0.0139	6.32e-06	1	0.01013
PGC-EUR	chr4:33640992:C:T	chr4:33772700:G:A	rs3863828	0.103	0.062301	0.0142	1.11e-05	1	0.0064859
PGC-EUR	chr4:33640992:C:T	chr4:33778147:A:G	rs28538874	0.103	0.059899	0.0142	2.35e-05	1	0.00401532
PGC-EUR	chr4:33640992:C:T	chr4:33778840:T:C	rs10517294	0.0845	0.063696	0.0155	3.93e-05	1	0.0031866
PGC-EUR	chr4:33640992:C:T	chr4:33788339:C:T	rs13123502	0.103	0.060302	0.0142	2.04e-05	1	0.00431393
PGC-EUR	chr4:33640992:C:T	chr4:33793271:C:T	rs66770627	0.0845	0.063899	0.0155	3.68e-05	1	0.00327293
PGC-EUR	chr4:33640992:C:T	chr4:33797333:T:C	rs6847534	0.103	0.060398	0.0142	1.96e-05	1	0.00440827
PGC-EUR	chr4:33640992:C:T	chr4:33797373:T:C	rs6847698	0.1095	0.063004	0.0139	5.88e-06	1	0.0107298
PGC-EUR	chr4:33640992:C:T	chr4:33798963:A:C	rs10022215	0.1035	0.060802	0.0141	1.74e-05	1	0.005178
PGC-EUR	chr4:33640992:C:T	chr4:33800097:A:C	rs6825189	0.0845	0.063899	0.0155	3.66e-05	1	0.00327293
PGC-EUR	chr4:33640992:C:T	chr4:33800729:C:T	rs71602010	0.0845	0.064005	0.0155	3.61e-05	1	0.00331983
PGC-EUR	chr4:33640992:C:T	chr4:33802316:A:G	rs10015299	0.103	0.061099	0.0142	1.6e-05	1	0.00501944
PGC-EUR	chr4:33640992:C:T	chr4:33802393:C:T	rs12645118	0.0845	0.064101	0.0155	3.55e-05	1	0.00336342
PGC-EUR	chr4:33640992:C:T	chr4:33804523:A:G	rs59554896	0.0845	0.064304	0.0155	3.33e-05	1	0.00345924
PGC-EUR	chr4:33640992:C:T	chr4:33804746:A:T	rs10024171	0.103	0.060398	0.0142	2e-05	1	0.00439041
PGC-EUR	chr4:33640992:C:T	chr4:33806081:G:A	rs58656292	0.1095	0.063899	0.0139	4.42e-06	1	0.0135487
PGC-EUR	chr4:33640992:C:T	chr4:33810613:G:A	rs10010838	0.109	0.062599	0.0139	7.05e-06	1	0.00961445
PGC-EUR	chr4:33640992:C:T	chr4:33813216:T:C	rs6835901	0.104	0.060897	0.0142	1.68e-05	1	0.0048333
PGC-EUR	chr4:33640992:C:T	chr4:33821921:C:T	rs35506174	0.0845	0.063899	0.0155	3.88e-05	1	0.00327099
PGC-EUR	chr4:33640992:C:T	chr4:33822640:G:A	rs1838404	0.0845	0.063899	0.0155	3.9e-05	1	0.00327099
PGC-EUR	chr4:33640992:C:T	chr4:33835085:C:A	rs13117838	0.105	0.060695	0.0141	1.77e-05	1	0.00511263
PGC-EUR	chr4:33640992:C:T	chr4:33836322:C:T	rs36051778	0.104	0.059899	0.0142	2.36e-05	1	0.00405501
PGC-EUR	chr4:33640992:C:T	chr4:33845209:T:C	rs7691370	0.105	0.061301	0.0141	1.44e-05	1	0.00579453
PGC-EUR	chr4:33640992:C:T	chr4:33852815:A:C	rs55878929	0.1035	0.059803	0.0142	2.43e-05	1	0.0039879
PGC-EUR	chr4:33640992:C:T	chr4:33861684:T:C	rs13120706	0.1035	0.059198	0.0142	2.95e-05	1	0.00360537
PGC-EUR	chr4:33640992:C:T	chr4:33862257:C:T	rs10010176	0.1035	0.059495	0.0142	2.66e-05	1	0.0037848
PGC-EUR	chr4:33640992:C:T	chr4:33864562:A:G	rs67724268	0.1035	0.059601	0.0142	2.64e-05	1	0.00385266
PGC-EUR	chr4:33640992:C:T	chr4:33866046:G:A	rs7693129	0.1	0.064603	0.0144	6.86e-06	1	0.00905952
PGC-EUR	chr4:33640992:C:T	chr4:33867037:G:T	rs13129585	0.1035	0.059198	0.0142	2.93e-05	1	0.00360537
PGC-EUR	chr4:33640992:C:T	chr4:33867386:C:G	rs13131876	0.1	0.064197	0.0144	7.65e-06	1	0.00822541
PGC-EUR	chr4:33640992:C:T	chr4:33871963:G:A	rs6531286	0.105	0.0601	0.0141	2.07e-05	1	0.00455292
PGC-EUR	chr4:33640992:C:T	chr4:33878240:G:A	rs6531287	0.1035	0.0587	0.0142	3.35e-05	1	0.0033369
PGC-EUR	chr4:33640992:C:T	chr4:33879789:T:C	rs6857201	0.105	0.060005	0.0141	2.13e-05	1	0.00449173
PGC-EUR	chr4:33640992:C:T	chr4:33881744:T:C	rs10008587	0.105	0.059198	0.0141	2.65e-05	1	0.0038715
PGC-EUR	chr4:33640992:C:T	chr4:33886427:C:G	rs9284579	0.102	0.062099	0.0143	1.48e-05	1	0.00568511
PGC-EUR	chr4:34158682:G:A	chr4:34057351:C:T	rs13144137	0.095	0.073797	0.0147	5.5e-07	1	0.00333216
PGC-EUR	chr4:34158682:G:A	chr4:34058311:G:A	rs10033733	0.095	0.072495	0.0147	8.41e-07	1	0.00218241
PGC-EUR	chr4:34158682:G:A	chr4:34060213:A:G	rs7438105	0.095	0.073302	0.0147	6.18e-07	1	0.00283443
PGC-EUR	chr4:34158682:G:A	chr4:34061668:A:G	rs13110492	0.0815	0.075101	0.016	2.82e-06	1	0.000727144
PGC-EUR	chr4:34158682:G:A	chr4:34062324:C:T	rs66932503	0.095	0.073905	0.0147	5.16e-07	1	0.00345237
PGC-EUR	chr4:34158682:G:A	chr4:34063631:A:G	rs7441790	0.095	0.073399	0.0147	5.95e-07	1	0.00292548
PGC-EUR	chr4:34158682:G:A	chr4:34065590:T:C	rs6824096	0.0965	0.073905	0.0146	4.47e-07	1	0.00407906
PGC-EUR	chr4:34158682:G:A	chr4:34066372:G:A	rs59339146	0.095	0.073302	0.0147	5.97e-07	1	0.00283443
PGC-EUR	chr4:34158682:G:A	chr4:34066438:C:T	rs13120010	0.095	0.074002	0.0147	4.74e-07	1	0.00356419
PGC-EUR	chr4:34158682:G:A	chr4:34067637:C:T	rs6856433	0.095	0.074002	0.0147	4.88e-07	1	0.00356419
PGC-EUR	chr4:34158682:G:A	chr4:34068348:T:A	rs35776025	0.095	0.074099	0.0147	4.67e-07	1	0.00367979
PGC-EUR	chr4:34158682:G:A	chr4:34068475:T:A	rs73128334	0.078	0.076503	0.0161	2.07e-06	1	0.000945606
PGC-EUR	chr4:34158682:G:A	chr4:34069768:T:C	rs10461117	0.095	0.074196	0.0147	4.45e-07	1	0.00379929
PGC-EUR	chr4:34158682:G:A	chr4:34071796:T:G	rs7676914	0.095	0.073603	0.0147	5.35e-07	1	0.00312704
PGC-EUR	chr4:34158682:G:A	chr4:34072027:T:C	rs35528565	0.095	0.074099	0.0147	4.64e-07	1	0.00367979
PGC-EUR	chr4:34158682:G:A	chr4:34072457:G:A	rs6852667	0.095	0.073905	0.0147	4.96e-07	1	0.00345237
PGC-EUR	chr4:34158682:G:A	chr4:34072620:A:T	rs6830719	0.095	0.073496	0.0147	5.57e-07	1	0.00301958
PGC-EUR	chr4:34158682:G:A	chr4:34072800:A:G	rs6531291	0.095	0.073496	0.0147	5.58e-07	1	0.00301958
PGC-EUR	chr4:34158682:G:A	chr4:34072938:C:T	rs6531292	0.0955	0.074303	0.0147	4.16e-07	1	0.00393581
PGC-EUR	chr4:34158682:G:A	chr4:34073564:T:C	rs35361741	0.095	0.074099	0.0147	4.63e-07	1	0.00367979
PGC-EUR	chr4:34158682:G:A	chr4:34074170:G:A	rs34573830	0.095	0.0737	0.0147	5.22e-07	1	0.0032279
PGC-EUR	chr4:34158682:G:A	chr4:34074319:G:A	rs35165890	0.095	0.074099	0.0147	4.64e-07	1	0.00367979
PGC-EUR	chr4:34158682:G:A	chr4:34074775:G:C	rs67805117	0.095	0.073905	0.0147	4.94e-07	1	0.00345237
PGC-EUR	chr4:34158682:G:A	chr4:34075163:C:T	rs13146184	0.095	0.074002	0.0147	4.75e-07	1	0.00356419
PGC-EUR	chr4:34158682:G:A	chr4:34075229:G:C	rs13144643	0.095	0.073797	0.0147	5.08e-07	1	0.00333216
PGC-EUR	chr4:34158682:G:A	chr4:34076747:A:G	rs60584005	0.098	0.074196	0.0146	3.42e-07	1	0.00449487
PGC-EUR	chr4:34158682:G:A	chr4:34077033:C:A	rs3924935	0.098	0.073797	0.0145	3.85e-07	1	0.00466324
PGC-EUR	chr4:34158682:G:A	chr4:34077463:C:A	rs1962573	0.098	0.073399	0.0145	4.42e-07	1	0.00407933
PGC-EUR	chr4:34158682:G:A	chr4:34078601:G:T	rs35921722	0.098	0.0737	0.0145	3.98e-07	1	0.00451335
PGC-EUR	chr4:34158682:G:A	chr4:34078930:G:A	rs35670467	0.098	0.073905	0.0145	3.71e-07	1	0.00483623
PGC-EUR	chr4:34158682:G:A	chr4:34080161:A:C	rs35151989	0.098	0.0737	0.0145	3.95e-07	1	0.00451335
PGC-EUR	chr4:34158682:G:A	chr4:34081130:T:A	rs7655271	0.098	0.073399	0.0145	4.38e-07	1	0.00407933
PGC-EUR	chr4:34158682:G:A	chr4:34083076:C:A	rs13114268	0.098	0.074196	0.0145	3.38e-07	1	0.00533638
PGC-EUR	chr4:34158682:G:A	chr4:34083950:A:G	rs13147773	0.098	0.073302	0.0145	4.59e-07	1	0.00394891
PGC-EUR	chr4:34158682:G:A	chr4:34084063:C:G	rs13121552	0.098	0.073001	0.0145	4.95e-07	1	0.00357113
PGC-EUR	chr4:34158682:G:A	chr4:34084311:C:T	rs35944740	0.098	0.073098	0.0145	4.94e-07	1	0.00368858
PGC-EUR	chr4:34158682:G:A	chr4:34084318:A:G	rs34764599	0.098	0.073001	0.0145	5.06e-07	1	0.00357113
PGC-EUR	chr4:34158682:G:A	chr4:34084830:C:T	rs57072929	0.098	0.0737	0.0145	3.99e-07	1	0.00451335
PGC-EUR	chr4:34158682:G:A	chr4:34085789:C:G	rs9884407	0.098	0.073302	0.0145	4.56e-07	1	0.00394891
PGC-EUR	chr4:34158682:G:A	chr4:34086572:A:C	rs9985883	0.1	0.0737	0.0145	3.55e-07	1	0.00451335
PGC-EUR	chr4:34158682:G:A	chr4:34087476:G:C	rs7665275	0.098	0.073302	0.0145	4.56e-07	1	0.00394891
PGC-EUR	chr4:34158682:G:A	chr4:34088346:G:T	rs35858057	0.098	0.073205	0.0145	4.73e-07	1	0.00382282
PGC-EUR	chr4:34158682:G:A	chr4:34088928:G:A	rs6834585	0.098	0.073302	0.0145	4.52e-07	1	0.00394891
PGC-EUR	chr4:34158682:G:A	chr4:34088935:C:A	rs6836218	0.098	0.073496	0.0145	4.24e-07	1	0.00421425
PGC-EUR	chr4:34158682:G:A	chr4:34088954:G:C	rs6834739	0.098	0.073302	0.0145	4.52e-07	1	0.00394891
PGC-EUR	chr4:34158682:G:A	chr4:34089801:G:A	rs13124596	0.098	0.073302	0.0145	4.48e-07	1	0.00394891
PGC-EUR	chr4:34158682:G:A	chr4:34089846:A:G	rs13152643	0.098	0.073302	0.0145	4.49e-07	1	0.00394891
PGC-EUR	chr4:34158682:G:A	chr4:34090411:T:C	rs13107916	0.098	0.073399	0.0145	4.44e-07	1	0.00407933
PGC-EUR	chr4:34158682:G:A	chr4:34090836:G:A	rs35418184	0.083	0.074196	0.0157	2.37e-06	1	0.000840556
PGC-EUR	chr4:34158682:G:A	chr4:34091156:A:G	rs10016338	0.098	0.073302	0.0145	4.48e-07	1	0.00394891
PGC-EUR	chr4:34158682:G:A	chr4:34092585:T:C	rs10022287	0.098	0.073098	0.0145	4.75e-07	1	0.00368858
PGC-EUR	chr4:34158682:G:A	chr4:34093031:C:G	rs10010927	0.098	0.073001	0.0145	5.14e-07	1	0.00357113
PGC-EUR	chr4:34158682:G:A	chr4:34093893:T:C	rs28474972	0.098	0.073399	0.0145	4.39e-07	1	0.00407933
PGC-EUR	chr4:34158682:G:A	chr4:34093997:C:T	rs28473456	0.098	0.073302	0.0145	4.42e-07	1	0.00394891
PGC-EUR	chr4:34158682:G:A	chr4:34094328:T:G	rs34611201	0.098	0.073797	0.0145	3.8e-07	1	0.00466324
PGC-EUR	chr4:34158682:G:A	chr4:34094977:A:T	rs28661363	0.098	0.073399	0.0145	4.32e-07	1	0.00407933
PGC-EUR	chr4:34158682:G:A	chr4:34096109:A:T	rs10031923	0.098	0.073399	0.0145	4.38e-07	1	0.00407933
PGC-EUR	chr4:34158682:G:A	chr4:34096280:C:T	rs28895664	0.098	0.073399	0.0145	4.37e-07	1	0.00407933
PGC-EUR	chr4:34158682:G:A	chr4:34096803:C:T	rs6854464	0.0985	0.073399	0.0145	4.3e-07	1	0.00407933
PGC-EUR	chr4:34158682:G:A	chr4:34097675:C:T	rs36005225	0.098	0.073399	0.0145	4.36e-07	1	0.00407933
PGC-EUR	chr4:34158682:G:A	chr4:34097700:C:A	rs7442208	0.098	0.073399	0.0145	4.36e-07	1	0.00407933
PGC-EUR	chr4:34158682:G:A	chr4:34098085:A:G	rs28808692	0.098	0.073399	0.0145	4.37e-07	1	0.00407933
PGC-EUR	chr4:34158682:G:A	chr4:34098268:G:A	rs35932726	0.098	0.073797	0.0145	3.75e-07	1	0.00466324
PGC-EUR	chr4:34158682:G:A	chr4:34099339:A:C	rs67007958	0.098	0.073603	0.0145	4.05e-07	1	0.00436847
PGC-EUR	chr4:34158682:G:A	chr4:34100985:A:G	rs28553310	0.098	0.073496	0.0145	4.15e-07	1	0.00421425
PGC-EUR	chr4:34158682:G:A	chr4:34101988:A:C	rs34545095	0.083	0.074196	0.0157	2.27e-06	1	0.000840556
PGC-EUR	chr4:34158682:G:A	chr4:34102262:T:A	rs9991973	0.098	0.073205	0.0145	4.46e-07	1	0.00382282
PGC-EUR	chr4:34158682:G:A	chr4:34103178:A:G	rs4130376	0.098	0.073496	0.0145	4.07e-07	1	0.00421425
PGC-EUR	chr4:34158682:G:A	chr4:34103941:C:T	rs7435619	0.0995	0.073905	0.0145	3.3e-07	1	0.00483623
PGC-EUR	chr4:34158682:G:A	chr4:34104260:C:A	rs10029140	0.098	0.073205	0.0145	4.43e-07	1	0.00382282
PGC-EUR	chr4:34158682:G:A	chr4:34104991:T:G	rs10001243	0.098	0.073496	0.0145	4.19e-07	1	0.00421425
PGC-EUR	chr4:34158682:G:A	chr4:34106257:C:T	rs28718803	0.098	0.073302	0.0145	4.36e-07	1	0.00394891
PGC-EUR	chr4:34158682:G:A	chr4:34106538:C:T	rs9990988	0.098	0.073496	0.0145	4.08e-07	1	0.00421425
PGC-EUR	chr4:34158682:G:A	chr4:34106771:A:G	rs34045875	0.098	0.073905	0.0145	3.55e-07	1	0.00483623
PGC-EUR	chr4:34158682:G:A	chr4:34107761:G:A	rs13113995	0.098	0.073496	0.0145	3.95e-07	1	0.00421425
PGC-EUR	chr4:34158682:G:A	chr4:34108227:C:T	rs13116513	0.098	0.073302	0.0145	4.28e-07	1	0.00394891
PGC-EUR	chr4:34158682:G:A	chr4:34108265:T:C	rs13148654	0.098	0.073496	0.0145	4.01e-07	1	0.00421425
PGC-EUR	chr4:34158682:G:A	chr4:34108410:A:G	rs13143386	0.098	0.073496	0.0145	4e-07	1	0.00421425
PGC-EUR	chr4:34158682:G:A	chr4:34108823:A:G	rs13149360	0.101	0.074099	0.0144	2.79e-07	1	0.00614993
PGC-EUR	chr4:34158682:G:A	chr4:34109231:A:G	rs13150232	0.098	0.073302	0.0145	4.27e-07	1	0.00394891
PGC-EUR	chr4:34158682:G:A	chr4:34110454:T:C	rs28649635	0.098	0.073302	0.0145	4.23e-07	1	0.00394891
PGC-EUR	chr4:34158682:G:A	chr4:34110569:C:G	rs7436667	0.098	0.073098	0.0145	4.67e-07	1	0.00368858
PGC-EUR	chr4:34158682:G:A	chr4:34114145:C:T	rs3924385	0.0995	0.074099	0.0145	3e-07	1	0.00516394
PGC-EUR	chr4:34158682:G:A	chr4:34114919:A:G	rs13103026	0.098	0.0737	0.0145	3.71e-07	1	0.00451335
PGC-EUR	chr4:34158682:G:A	chr4:34115205:A:G	rs28690256	0.098	0.073496	0.0145	3.95e-07	1	0.00421425
PGC-EUR	chr4:34158682:G:A	chr4:34117528:T:A	rs6853698	0.098	0.073603	0.0145	3.8e-07	1	0.00436847
PGC-EUR	chr4:34158682:G:A	chr4:34117821:G:A	rs28393487	0.098	0.073496	0.0145	3.93e-07	1	0.00421425
PGC-EUR	chr4:34158682:G:A	chr4:34117837:C:T	rs28491432	0.098	0.073603	0.0145	3.76e-07	1	0.00436847
PGC-EUR	chr4:34158682:G:A	chr4:34119207:C:T	rs7438800	0.099	0.073905	0.0144	3.1e-07	1	0.00575438
PGC-EUR	chr4:34158682:G:A	chr4:34119661:G:C	rs9992438	0.0985	0.074497	0.0145	2.58e-07	1	0.0059106
PGC-EUR	chr4:34158682:G:A	chr4:34120165:C:A	rs13126801	0.099	0.074196	0.0144	2.84e-07	1	0.00635819
PGC-EUR	chr4:34158682:G:A	chr4:34121243:A:G	rs7439307	0.099	0.074099	0.0144	2.82e-07	1	0.00614993
PGC-EUR	chr4:34158682:G:A	chr4:34124325:T:C	rs7659669	0.099	0.073905	0.0144	3.05e-07	1	0.00575438
PGC-EUR	chr4:34158682:G:A	chr4:34124835:G:A	rs6531294	0.099	0.074099	0.0144	2.89e-07	1	0.00614993
PGC-EUR	chr4:34158682:G:A	chr4:34124939:C:G	rs7439609	0.0985	0.074303	0.0144	2.67e-07	1	0.00659646
PGC-EUR	chr4:34158682:G:A	chr4:34125316:T:C	rs6823176	0.099	0.073905	0.0144	3.04e-07	1	0.00575438
PGC-EUR	chr4:34158682:G:A	chr4:34126133:C:A	rs11941822	0.1025	0.075198	0.0143	1.54e-07	1	0.0108057
PGC-EUR	chr4:34158682:G:A	chr4:34126304:C:T	rs28590014	0.1005	0.0744	0.0144	2.36e-07	1	0.00682047
PGC-EUR	chr4:34158682:G:A	chr4:34126545:A:G	rs28576298	0.099	0.073797	0.0144	3.1e-07	1	0.00554573
PGC-EUR	chr4:34158682:G:A	chr4:34127072:T:C	rs7679008	0.0985	0.074196	0.0144	2.75e-07	1	0.00635819
PGC-EUR	chr4:34158682:G:A	chr4:34127624:A:G	rs35608755	0.084	0.0744	0.0156	1.84e-06	1	0.00102432
PGC-EUR	chr4:34158682:G:A	chr4:34127723:A:T	rs28439069	0.099	0.073905	0.0144	3.07e-07	1	0.00575438
PGC-EUR	chr4:34158682:G:A	chr4:34128136:A:C	rs7439164	0.099	0.073905	0.0144	3.06e-07	1	0.00575438
PGC-EUR	chr4:34158682:G:A	chr4:34128191:A:G	rs7439172	0.099	0.073496	0.0144	3.51e-07	1	0.00500471
PGC-EUR	chr4:34158682:G:A	chr4:34129235:A:G	rs7687615	0.099	0.0737	0.0144	3.17e-07	1	0.00536504
PGC-EUR	chr4:34158682:G:A	chr4:34129397:A:G	rs7687821	0.099	0.073797	0.0144	3.18e-07	1	0.00554573
PGC-EUR	chr4:34158682:G:A	chr4:34129512:A:T	rs13116485	0.099	0.0737	0.0144	3.21e-07	1	0.00536504
PGC-EUR	chr4:34158682:G:A	chr4:34130538:C:A	rs59815841	0.084	0.0737	0.0156	2.2e-06	1	0.000834852
PGC-EUR	chr4:34158682:G:A	chr4:34132727:G:A	rs10000141	0.099	0.073603	0.0144	3.33e-07	1	0.00519046
PGC-EUR	chr4:34158682:G:A	chr4:34133916:A:C	rs13113036	0.099	0.0737	0.0144	3.31e-07	1	0.00536504
PGC-EUR	chr4:34158682:G:A	chr4:34135161:C:G	rs68101364	0.084	0.074196	0.0156	1.96e-06	1	0.000964857
PGC-EUR	chr4:34158682:G:A	chr4:34135562:C:T	rs13146648	0.099	0.073603	0.0144	3.39e-07	1	0.00519046
PGC-EUR	chr4:34158682:G:A	chr4:34135755:C:T	rs13152136	0.099	0.073603	0.0144	3.4e-07	1	0.00519046
PGC-EUR	chr4:34158682:G:A	chr4:34136776:T:C	rs33997351	0.0985	0.074002	0.0144	3.02e-07	1	0.00594874
PGC-EUR	chr4:34158682:G:A	chr4:34137074:A:G	rs10005204	0.1005	0.074099	0.0144	2.61e-07	1	0.00614993
PGC-EUR	chr4:34158682:G:A	chr4:34138104:C:G	rs11096727	0.099	0.0737	0.0144	3.19e-07	1	0.00536504
PGC-EUR	chr4:34158682:G:A	chr4:34139160:G:C	rs7441288	0.099	0.073603	0.0144	3.31e-07	1	0.00519046
PGC-EUR	chr4:34158682:G:A	chr4:34139809:T:C	rs7441561	0.099	0.0737	0.0144	3.2e-07	1	0.00536504
PGC-EUR	chr4:34158682:G:A	chr4:34139882:C:T	rs7436371	0.099	0.0737	0.0144	3.27e-07	1	0.00536504
PGC-EUR	chr4:34158682:G:A	chr4:34141502:A:C	rs7697114	0.099	0.073905	0.0144	2.94e-07	1	0.00575438
PGC-EUR	chr4:34158682:G:A	chr4:34141538:A:C	rs7697283	0.099	0.0737	0.0144	3.27e-07	1	0.00536504
PGC-EUR	chr4:34158682:G:A	chr4:34142400:C:G	rs35806776	0.084	0.0744	0.0156	1.83e-06	1	0.00102432
PGC-EUR	chr4:34158682:G:A	chr4:34143441:T:C	rs67407648	0.084	0.074303	0.0156	1.85e-06	1	0.000995582
PGC-EUR	chr4:34158682:G:A	chr4:34143546:C:T	rs66574147	0.0985	0.074099	0.0144	2.83e-07	1	0.00614993
PGC-EUR	chr4:34158682:G:A	chr4:34144336:C:T	rs6531295	0.099	0.074002	0.0144	2.91e-07	1	0.00594874
PGC-EUR	chr4:34158682:G:A	chr4:34144473:T:C	rs6832732	0.0985	0.073905	0.0144	3.1e-07	1	0.00575438
PGC-EUR	chr4:34158682:G:A	chr4:34145116:C:G	rs9784438	0.099	0.073905	0.0144	3.04e-07	1	0.00575438
PGC-EUR	chr4:34158682:G:A	chr4:34145649:A:T	rs9784500	0.099	0.073905	0.0144	3.01e-07	1	0.00575438
PGC-EUR	chr4:34158682:G:A	chr4:34145975:C:T	rs10005306	0.099	0.073905	0.0144	2.99e-07	1	0.00575438
PGC-EUR	chr4:34158682:G:A	chr4:34146243:A:G	rs10017191	0.099	0.073905	0.0144	3.05e-07	1	0.00575438
PGC-EUR	chr4:34158682:G:A	chr4:34147257:T:A	rs9784545	0.099	0.073905	0.0144	3.06e-07	1	0.00575438
PGC-EUR	chr4:34158682:G:A	chr4:34147619:A:G	rs7440837	0.099	0.073496	0.0144	3.47e-07	1	0.00500471
PGC-EUR	chr4:34158682:G:A	chr4:34147877:T:A	rs7434297	0.099	0.073905	0.0144	3.03e-07	1	0.00575438
PGC-EUR	chr4:34158682:G:A	chr4:34148342:T:C	rs7654957	0.099	0.074002	0.0144	2.95e-07	1	0.00594874
PGC-EUR	chr4:34158682:G:A	chr4:34149785:A:G	rs13116245	0.099	0.073603	0.0144	3.43e-07	1	0.00519046
PGC-EUR	chr4:34158682:G:A	chr4:34149871:T:A	rs13121974	0.0985	0.073399	0.0144	3.66e-07	1	0.0048423
PGC-EUR	chr4:34158682:G:A	chr4:34149947:C:A	rs28727928	0.0985	0.073496	0.0144	3.63e-07	1	0.00500471
PGC-EUR	chr4:34158682:G:A	chr4:34149952:G:A	rs28590145	0.0985	0.073496	0.0144	3.59e-07	1	0.00500471
PGC-EUR	chr4:34158682:G:A	chr4:34150131:T:C	rs28575463	0.097	0.071496	0.0145	8.95e-07	1	0.00217339
PGC-EUR	chr4:34158682:G:A	chr4:34150752:A:G	rs35338846	0.098	0.073797	0.0145	3.39e-07	1	0.00466324
PGC-EUR	chr4:34158682:G:A	chr4:34151413:T:G	rs6810494	0.0985	0.073399	0.0144	3.81e-07	1	0.0048423
PGC-EUR	chr4:34158682:G:A	chr4:34151601:G:A	rs6827646	0.0985	0.073399	0.0144	3.81e-07	1	0.0048423
PGC-EUR	chr4:34158682:G:A	chr4:34152467:A:G	rs6531296	0.0985	0.073205	0.0145	4.05e-07	1	0.00382282
PGC-EUR	chr4:34158682:G:A	chr4:34152622:C:T	rs7678597	0.0985	0.073399	0.0145	3.83e-07	1	0.00407933
PGC-EUR	chr4:34158682:G:A	chr4:34152755:C:T	rs13111447	0.098	0.0737	0.0145	3.42e-07	1	0.00451335
PGC-EUR	chr4:34158682:G:A	chr4:34153712:G:A	rs13111953	0.0985	0.073399	0.0145	3.77e-07	1	0.00407933
PGC-EUR	chr4:34158682:G:A	chr4:34154339:A:G	rs13146507	0.099	0.073797	0.0145	3.35e-07	1	0.00466324
PGC-EUR	chr4:34158682:G:A	chr4:34154624:A:T	rs13147040	0.0985	0.073399	0.0145	3.79e-07	1	0.00407933
PGC-EUR	chr4:34158682:G:A	chr4:34154641:C:T	rs13120755	0.0985	0.073603	0.0144	3.49e-07	1	0.00519046
PGC-EUR	chr4:34158682:G:A	chr4:34155408:T:C	rs13107951	0.098	0.0737	0.0145	3.49e-07	1	0.00451335
PGC-EUR	chr4:34158682:G:A	chr4:34156205:T:C	rs6531297	0.0985	0.073603	0.0144	3.55e-07	1	0.00519046
PGC-EUR	chr4:34158682:G:A	chr4:34156595:C:A	rs6815047	0.0985	0.073399	0.0145	3.77e-07	1	0.00407933
PGC-EUR	chr4:34158682:G:A	chr4:34156746:A:T	rs77453134	0.098	0.0737	0.0145	3.54e-07	1	0.00451335
PGC-EUR	chr4:34158682:G:A	chr4:34156941:A:G	rs10019288	0.0985	0.073302	0.0145	3.92e-07	1	0.00394891
PGC-EUR	chr4:34158682:G:A	chr4:34157314:C:T	rs6821190	0.098	0.0737	0.0145	3.55e-07	1	0.00451335
PGC-EUR	chr4:34158682:G:A	chr4:34158682:G:A	rs73135746	0.098	0.074896	0.0145	2.35e-07	1	0.00677242
PGC-EUR	chr4:34158682:G:A	chr4:34159044:A:C	rs6811025	0.0985	0.073302	0.0145	3.93e-07	1	0.00394891
PGC-EUR	chr4:34158682:G:A	chr4:34159766:C:T	rs7441642	0.1005	0.073797	0.0144	3.07e-07	1	0.00554573
PGC-EUR	chr4:34158682:G:A	chr4:34160301:C:T	rs56113406	0.098	0.073603	0.0145	3.61e-07	1	0.00436847
PGC-EUR	chr4:34158682:G:A	chr4:34160450:G:A	rs28796591	0.0985	0.073399	0.0145	3.78e-07	1	0.00407933
PGC-EUR	chr4:34158682:G:A	chr4:34161496:T:C	rs56251808	0.098	0.073603	0.0145	3.63e-07	1	0.00436847
PGC-EUR	chr4:34158682:G:A	chr4:34162289:C:T	rs73135755	0.0985	0.073496	0.0145	3.73e-07	1	0.00421425
PGC-EUR	chr4:34158682:G:A	chr4:34162561:C:A	rs66765903	0.083	0.075198	0.0156	1.49e-06	1	0.00129635
PGC-EUR	chr4:34158682:G:A	chr4:34162847:T:C	rs13126590	0.0985	0.073205	0.0145	4.06e-07	1	0.00382282
PGC-EUR	chr4:34158682:G:A	chr4:34163108:G:C	rs10031714	0.0985	0.073205	0.0145	4.05e-07	1	0.00382282
PGC-EUR	chr4:34158682:G:A	chr4:34163205:G:A	rs34771993	0.083	0.075295	0.0156	1.43e-06	1	0.00133423
PGC-EUR	chr4:34158682:G:A	chr4:34164475:C:G	rs13102895	0.0985	0.073205	0.0145	4.11e-07	1	0.00382282
PGC-EUR	chr4:34158682:G:A	chr4:34164781:C:G	rs6419089	0.1005	0.0737	0.0144	3.22e-07	1	0.00536504
PGC-EUR	chr4:34158682:G:A	chr4:34164875:A:G	rs7435170	0.098	0.073496	0.0145	3.75e-07	1	0.00421425
PGC-EUR	chr4:34158682:G:A	chr4:34164938:A:G	rs7435198	0.0985	0.073205	0.0145	4.12e-07	1	0.00382282
PGC-EUR	chr4:34158682:G:A	chr4:34167919:G:A	rs7442493	0.0985	0.073098	0.0145	4.25e-07	1	0.00368858
PGC-EUR	chr4:34158682:G:A	chr4:34168612:A:T	rs34505679	0.098	0.073399	0.0145	3.9e-07	1	0.00407933
PGC-EUR	chr4:34158682:G:A	chr4:34169147:T:C	rs6848607	0.0985	0.073205	0.0145	4.15e-07	1	0.00382282
PGC-EUR	chr4:34158682:G:A	chr4:34169242:A:T	rs6843626	0.0985	0.073098	0.0145	4.34e-07	1	0.00368858
PGC-EUR	chr4:34158682:G:A	chr4:34170690:T:C	rs7435994	0.0985	0.073098	0.0145	4.28e-07	1	0.00368858
PGC-EUR	chr4:34158682:G:A	chr4:34170728:G:A	rs28581574	0.0985	0.073302	0.0145	3.95e-07	1	0.00394891
PGC-EUR	chr4:34158682:G:A	chr4:34171335:T:A	rs7437087	0.0985	0.073098	0.0145	4.38e-07	1	0.00368858
PGC-EUR	chr4:34158682:G:A	chr4:34171541:T:C	rs35907146	0.098	0.073399	0.0145	3.98e-07	1	0.00407933
PGC-EUR	chr4:34158682:G:A	chr4:34171751:T:G	rs9990549	0.0985	0.073098	0.0145	4.42e-07	1	0.00368858
PGC-EUR	chr4:34158682:G:A	chr4:34172568:G:A	rs28437277	0.0985	0.073001	0.0145	4.48e-07	1	0.00357113
PGC-EUR	chr4:34158682:G:A	chr4:34173365:G:T	rs7442327	0.098	0.073302	0.0145	4.12e-07	1	0.00394891
PGC-EUR	chr4:34158682:G:A	chr4:34173447:T:C	rs7439535	0.0985	0.072904	0.0145	4.59e-07	1	0.00345756
PGC-EUR	chr4:34158682:G:A	chr4:34175390:T:A	rs13125085	0.083	0.075295	0.0156	1.45e-06	1	0.00133423
PGC-EUR	chr4:34158682:G:A	chr4:34175619:G:A	rs28787889	0.0985	0.073001	0.0145	4.53e-07	1	0.00357113
PGC-EUR	chr4:34158682:G:A	chr4:34179905:A:T	rs35684722	0.098	0.073302	0.0145	4.13e-07	1	0.00394891
PGC-EUR	chr4:34158682:G:A	chr4:34180899:T:G	rs13129171	0.0985	0.073001	0.0145	4.56e-07	1	0.00357113
PGC-EUR	chr4:34158682:G:A	chr4:34181997:C:A	rs73138119	0.098	0.073205	0.0145	4.32e-07	1	0.00382282
PGC-EUR	chr4:34158682:G:A	chr4:34183167:T:C	rs67863731	0.0985	0.073098	0.0145	4.34e-07	1	0.00368858
PGC-EUR	chr4:34158682:G:A	chr4:34184567:C:T	rs13120376	0.0985	0.073399	0.0145	4.05e-07	1	0.00407933
PGC-EUR	chr4:34158682:G:A	chr4:34186318:C:T	rs6814253	0.083	0.075198	0.0156	1.52e-06	1	0.00129635
PGC-EUR	chr4:34158682:G:A	chr4:34187842:A:T	rs55941142	0.098	0.073098	0.0145	4.54e-07	1	0.00368858
PGC-EUR	chr4:34158682:G:A	chr4:34188299:G:A	rs58186080	0.098	0.073098	0.0145	4.46e-07	1	0.00368858
PGC-EUR	chr4:34158682:G:A	chr4:34189628:T:C	rs4134345	0.098	0.073001	0.0145	4.72e-07	1	0.00357113
PGC-EUR	chr4:34158682:G:A	chr4:34189662:A:T	rs4134344	0.098	0.073001	0.0145	4.75e-07	1	0.00357113
PGC-EUR	chr4:34158682:G:A	chr4:34189953:T:C	rs6531298	0.1	0.073098	0.0144	4.16e-07	1	0.00437232
PGC-EUR	chr4:34158682:G:A	chr4:34190448:G:C	rs6852811	0.098	0.073001	0.0145	4.75e-07	1	0.00357113
PGC-EUR	chr4:34158682:G:A	chr4:34191063:A:G	rs9684897	0.0985	0.072603	0.0145	5.29e-07	1	0.00312849
PGC-EUR	chr4:34158682:G:A	chr4:34191412:A:T	rs3885707	0.098	0.072904	0.0145	4.81e-07	1	0.00345756
PGC-EUR	chr4:34158682:G:A	chr4:34192231:G:A	rs10028563	0.099	0.070895	0.0145	9.71e-07	1	0.00178759
PGC-EUR	chr4:34158682:G:A	chr4:34192950:A:T	rs28461675	0.0985	0.072603	0.0145	5.41e-07	1	0.00312849
PGC-EUR	chr4:34158682:G:A	chr4:34194071:T:C	rs6531299	0.083	0.075004	0.0156	1.6e-06	1	0.00122393
PGC-EUR	chr4:34158682:G:A	chr4:34194507:G:T	rs35246963	0.098	0.072797	0.0145	5.11e-07	1	0.00333664
PGC-EUR	chr4:34158682:G:A	chr4:34194875:A:T	rs9918051	0.098	0.072797	0.0145	5.17e-07	1	0.00333664
PGC-EUR	chr4:34158682:G:A	chr4:34196663:C:T	rs67368133	0.098	0.072797	0.0145	5.26e-07	1	0.00333664
PGC-EUR	chr4:34158682:G:A	chr4:34197307:T:G	rs6834907	0.0985	0.072603	0.0145	5.46e-07	1	0.00312849
PGC-EUR	chr4:34158682:G:A	chr4:34197790:T:C	rs6840729	0.0985	0.072495	0.0145	5.63e-07	1	0.00301852
PGC-EUR	chr4:34158682:G:A	chr4:34202323:C:G	rs7693142	0.0985	0.072001	0.0145	6.84e-07	1	0.00256451
PGC-EUR	chr4:34158682:G:A	chr4:34203755:A:G	rs13110566	0.099	0.071904	0.0145	7.18e-07	1	0.00248406
PGC-EUR	chr4:34158682:G:A	chr4:34204878:G:A	rs4128313	0.099	0.071603	0.0145	8.05e-07	1	0.00225073
PGC-EUR	chr4:34158682:G:A	chr4:34206356:T:C	rs34522421	0.098	0.071904	0.0145	7.56e-07	1	0.00248406
PGC-EUR	chr4:34158682:G:A	chr4:34206590:T:C	rs10003956	0.099	0.071399	0.0145	8.62e-07	1	0.00210568
PGC-EUR	chr4:34158682:G:A	chr4:34206604:A:G	rs73140176	0.098	0.071797	0.0145	7.61e-07	1	0.00239835
PGC-EUR	chr4:34158682:G:A	chr4:34208434:G:A	rs6531300	0.1005	0.071797	0.0145	7.03e-07	1	0.00239835
PGC-EUR	chr4:34158682:G:A	chr4:34208536:C:T	rs6844530	0.099	0.071496	0.0145	8.69e-07	1	0.00217339
PGC-EUR	chr4:34158682:G:A	chr4:34209698:T:C	rs73140184	0.098	0.071797	0.0145	7.93e-07	1	0.00239835
PGC-EUR	chr4:34158682:G:A	chr4:34210295:T:C	rs6851568	0.099	0.071603	0.0145	8.17e-07	1	0.00225073
PGC-EUR	chr4:34158682:G:A	chr4:34211561:A:T	rs35214300	0.099	0.071603	0.0145	8.27e-07	1	0.00225073
PGC-EUR	chr4:34158682:G:A	chr4:34213494:G:A	rs7683171	0.099	0.071797	0.0145	7.91e-07	1	0.00239835
PGC-EUR	chr4:34158682:G:A	chr4:34214317:T:C	rs56803923	0.098	0.0717	0.0146	8.58e-07	1	0.00197928
PGC-EUR	chr4:34158682:G:A	chr4:34214931:G:A	rs67135760	0.099	0.071496	0.0145	8.77e-07	1	0.00217339
PGC-EUR	chr4:34158682:G:A	chr4:34216037:A:C	rs35447198	0.099	0.071496	0.0146	8.98e-07	1	0.00185324
PGC-EUR	chr4:34158682:G:A	chr4:34216544:A:G	rs7681894	0.1005	0.071603	0.0145	8.22e-07	1	0.00225073
PGC-EUR	chr4:34158682:G:A	chr4:34224362:T:C	rs73142105	0.099	0.071603	0.0146	9.08e-07	1	0.00191827
PGC-EUR	chr4:34158682:G:A	chr4:34225356:C:T	rs34125799	0.099	0.071603	0.0146	9.39e-07	1	0.00191827
PGC-EUR	chr4:34158682:G:A	chr4:34227183:G:A	rs9683987	0.099	0.071904	0.0146	8.44e-07	1	0.00211428
PGC-EUR	chr4:34158682:G:A	chr4:34228258:G:A	rs34038929	0.099	0.071496	0.0146	9.63e-07	1	0.00185324
PGC-EUR	chr4:34158682:G:A	chr4:34228770:G:A	rs34898903	0.0835	0.074099	0.0157	2.51e-06	1	0.000817332
PGC-EUR	chr4:34158682:G:A	chr4:34229433:A:C	rs9968275	0.1005	0.0717	0.0146	8.39e-07	1	0.00197928
PGC-EUR	chr4:34158682:G:A	chr4:34230204:C:T	rs34780338	0.099	0.071603	0.0146	9.6e-07	1	0.00191827
PGC-EUR	chr4:34158682:G:A	chr4:34230430:C:T	rs67399329	0.083	0.073603	0.0157	2.94e-06	1	0.000708637
PGC-EUR	chr4:34158682:G:A	chr4:34230584:T:C	rs28868402	0.099	0.0717	0.0146	9.19e-07	1	0.00197928
PGC-EUR	chr4:34158682:G:A	chr4:34231073:A:G	rs10029871	0.099	0.071603	0.0146	9.69e-07	1	0.00191827
PGC-EUR	chr4:34158682:G:A	chr4:34231708:C:G	rs9968433	0.098	0.0717	0.0146	9.43e-07	1	0.00197928
PGC-EUR	chr4:34158682:G:A	chr4:34232115:C:T	rs4610358	0.099	0.071399	0.0146	1.03e-06	1	0.00179628
PGC-EUR	chr4:34158682:G:A	chr4:34236558:G:A	rs36031887	0.083	0.074702	0.0158	2.2e-06	1	0.000848664
PGC-EUR	chr4:34158682:G:A	chr4:34238407:G:A	rs10017875	0.099	0.072797	0.0147	6.84e-07	1	0.00240588
PGC-EUR	chr4:34158682:G:A	chr4:34240082:C:T	rs59691843	0.083	0.074702	0.0158	2.24e-06	1	0.000848664
PGC-EUR	chr4:34158682:G:A	chr4:34246562:T:C	rs28414461	0.099	0.072603	0.0147	7.53e-07	1	0.00225973
PGC-EUR	chr4:34158682:G:A	chr4:34247663:C:T	rs4266314	0.1	0.072603	0.0146	7.08e-07	1	0.00265442
PGC-EUR	chr4:34158682:G:A	chr4:34251364:C:T	rs6826391	0.083	0.074605	0.0158	2.39e-06	1	0.000825351
PGC-EUR	chr4:34158682:G:A	chr4:34252339:C:T	rs7676135	0.099	0.072205	0.0147	8.76e-07	1	0.00198813
PGC-EUR	chr4:34158682:G:A	chr4:34260311:T:C	rs35210319	0.083	0.074196	0.0158	2.72e-06	1	0.000734183
PGC-EUR	chr4:34158682:G:A	chr4:34263098:C:T	rs13144023	0.098	0.071496	0.0147	1.2e-06	1	0.00158538
PGC-EUR	chr4:34158682:G:A	chr4:34270180:T:G	rs7660253	0.098	0.071303	0.0148	1.41e-06	1	0.00128076
PGC-EUR	chr4:34158682:G:A	chr4:34271016:C:T	rs6841728	0.097	0.073001	0.0148	8.71e-07	1	0.00219139
PGC-EUR	chr4:34158682:G:A	chr4:34276360:C:T	rs9790828	0.0965	0.072302	0.0149	1.15e-06	1	0.00150474
PGC-EUR	chr4:34158682:G:A	chr4:34289508:C:T	rs13102496	0.097	0.072302	0.0149	1.15e-06	1	0.00150474
PGC-EUR	chr4:34158682:G:A	chr4:34292511:A:G	rs71602026	0.0805	0.075101	0.016	2.69e-06	1	0.000727144
PGC-EUR	chr4:34158682:G:A	chr4:34308921:T:C	rs7672284	0.0965	0.0727	0.0149	1.1e-06	1	0.00170477
PGC-EUR	chr4:34158682:G:A	chr4:34310315:T:C	rs919019	0.0805	0.076104	0.016	1.99e-06	1	0.000966383
PGC-EUR	chr4:34158682:G:A	chr4:34310507:T:C	rs919018	0.0965	0.073098	0.0149	9.81e-07	1	0.0019327
PGC-EUR	chr4:34158682:G:A	chr4:34312466:C:T	rs34910622	0.0965	0.074002	0.0149	7.47e-07	1	0.00257666
PGC-EUR	chr4:34158682:G:A	chr4:34313309:G:T	rs61393278	0.0965	0.074196	0.0149	6.94e-07	1	0.00274194
PGC-EUR	chr4:34158682:G:A	chr4:34314650:A:G	rs66502664	0.0815	0.075101	0.016	2.56e-06	1	0.000727144
PGC-EUR	chr4:34158682:G:A	chr4:34314855:G:A	rs66483917	0.081	0.075705	0.016	2.24e-06	1	0.000862606
PGC-EUR	chr4:34158682:G:A	chr4:34314947:C:T	rs66527532	0.0815	0.075198	0.016	2.43e-06	1	0.000747301
PGC-EUR	chr4:34158682:G:A	chr4:34315677:C:G	rs34569375	0.081	0.075403	0.016	2.37e-06	1	0.000791849
PGC-EUR	chr4:37247798:C:G	chr4:37245637:G:A	rs34568676	0.243	0.049001	0.0101	1.36e-06	1	0.0490267
PGC-EUR	chr4:37247798:C:G	chr4:37246141:C:T	rs35746206	0.201	0.052304	0.0108	1.31e-06	1	0.0465121
PGC-EUR	chr4:37247798:C:G	chr4:37247189:G:A	rs35870167	0.2225	0.054203	0.0104	2e-07	1	0.253136
PGC-EUR	chr4:37247798:C:G	chr4:37247362:C:T	rs13117857	0.2225	0.054002	0.0104	2.2e-07	1	0.230194
PGC-EUR	chr4:37247798:C:G	chr4:37247798:C:G	rs35953833	0.2225	0.053802	0.0104	2.48e-07	1	0.209539
PGC-EUR	chr4:37247798:C:G	chr4:37250008:T:C	rs7669853	0.2225	0.053897	0.0104	2.31e-07	1	0.219094
PGC-EUR	chr4:47216909:C:A	chr4:47211148:A:G	rs4695200	0.361	0.045102	0.009	5.94e-07	1	0.0274219
PGC-EUR	chr4:47216909:C:A	chr4:47211186:T:C	rs4695201	0.361	0.044903	0.009	6.71e-07	1	0.0250411
PGC-EUR	chr4:47216909:C:A	chr4:47211970:T:G	rs1583952	0.3545	0.046002	0.009	3.71e-07	1	0.0419095
PGC-EUR	chr4:47216909:C:A	chr4:47212415:G:T	rs1837884	0.3545	0.046201	0.009	3.29e-07	1	0.0462451
PGC-EUR	chr4:47216909:C:A	chr4:47216909:C:A	rs28482891	0.3545	0.046505	0.009	2.63e-07	1	0.0535294
PGC-EUR	chr4:47216909:C:A	chr4:47216935:T:A	rs28587597	0.354	0.046599	0.009	2.53e-07	1	0.0560532
PGC-EUR	chr4:47216909:C:A	chr4:47219504:G:A	rs16860067	0.3515	0.045395	0.009	5.03e-07	1	0.0330697
PGC-EUR	chr4:47216909:C:A	chr4:47219663:T:C	rs16860071	0.3515	0.045604	0.009	4.6e-07	1	0.0362652
PGC-EUR	chr4:47216909:C:A	chr4:47220321:T:C	rs1372497	0.3515	0.045395	0.009	5.06e-07	1	0.0329092
PGC-EUR	chr4:47216909:C:A	chr4:47221007:A:C	rs4481218	0.3515	0.045698	0.009	4.3e-07	1	0.0376399
PGC-EUR	chr4:47216909:C:A	chr4:47222101:G:A	rs28498348	0.3515	0.045395	0.009	4.95e-07	1	0.0332319
PGC-EUR	chr4:47216909:C:A	chr4:47223286:G:A	rs10016815	0.3515	0.045301	0.009	5.32e-07	1	0.0317514
PGC-EUR	chr4:47216909:C:A	chr4:47223324:G:A	rs10016894	0.3515	0.045395	0.009	4.8e-07	1	0.0332319
PGC-EUR	chr4:47216909:C:A	chr4:47223437:T:C	rs10009164	0.3515	0.045604	0.009	4.43e-07	1	0.0360842
PGC-EUR	chr4:47216909:C:A	chr4:47223911:C:T	rs1470208	0.3515	0.045301	0.009	5.19e-07	1	0.0319052
PGC-EUR	chr4:47216909:C:A	chr4:47224419:A:G	rs1372499	0.3515	0.045301	0.009	5.22e-07	1	0.0319052
PGC-EUR	chr4:47216909:C:A	chr4:47226273:G:A	rs1442108	0.3515	0.044705	0.009	7.52e-07	1	0.0249498
PGC-EUR	chr4:47216909:C:A	chr4:47230269:A:G	rs4695202	0.3505	0.0446	0.009	8.5e-07	1	0.0241889
PGC-EUR	chr4:47216909:C:A	chr4:47230271:A:G	rs4695203	0.3515	0.044705	0.009	7.99e-07	1	0.0253163
PGC-EUR	chr4:47216909:C:A	chr4:47241090:G:T	rs11931599	0.3505	0.045301	0.009	5.51e-07	1	0.0319286
PGC-EUR	chr4:47216909:C:A	chr4:47241720:C:G	rs7666487	0.3515	0.044799	0.009	7.24e-07	1	0.0262451
PGC-EUR	chr4:47216909:C:A	chr4:47241796:T:C	rs7695365	0.351	0.044903	0.009	6.71e-07	1	0.0273312
PGC-EUR	chr4:47216909:C:A	chr4:47242132:C:T	rs28584485	0.3515	0.044997	0.009	6.51e-07	1	0.0283245
PGC-EUR	chr4:47216909:C:A	chr4:47242373:A:T	rs62303984	0.3515	0.045102	0.009	6.18e-07	1	0.0295922
PGC-EUR	chr4:47216909:C:A	chr4:47248786:A:G	rs2119778	0.3515	0.045203	0.0091	6.17e-07	1	0.025181
PGC-EUR	chr4:47216909:C:A	chr4:47251321:G:T	rs3098797	0.3515	0.0459	0.0091	4.04e-07	1	0.0335423
PGC-EUR	chr4:47216909:C:A	chr4:47254046:G:A	rs3098799	0.3515	0.0459	0.0091	4.35e-07	1	0.0330396
PGC-EUR	chr4:47216909:C:A	chr4:47257070:T:C	rs3114088	0.3525	0.045996	0.0091	4.33e-07	1	0.0352556
PGC-EUR	chr4:47216909:C:A	chr4:47257145:T:C	rs3114089	0.3525	0.0457	0.0091	5.05e-07	1	0.0310368
PGC-EUR	chr4:47216909:C:A	chr4:47258321:C:T	rs3114084	0.3525	0.0457	0.0091	4.97e-07	1	0.0310368
PGC-EUR	chr4:47216909:C:A	chr4:47258868:C:T	rs3098802	0.3525	0.0457	0.0091	4.89e-07	1	0.0310368
PGC-EUR	chr4:47216909:C:A	chr4:47262642:T:C	rs4594699	0.3525	0.046101	0.0091	4.15e-07	1	0.0369288
PGC-EUR	chr4:47216909:C:A	chr4:47263091:C:T	rs7693575	0.3525	0.0457	0.0091	5.13e-07	1	0.0310368
PGC-EUR	chr4:47216909:C:A	chr4:47273653:A:G	rs4426746	0.3525	0.045203	0.0091	7.18e-07	1	0.0253485
PGC-EUR	chr4:47216909:C:A	chr4:47273732:T:C	rs4403026	0.3525	0.045098	0.0091	7.31e-07	1	0.0243347
PGC-EUR	chr4:47216909:C:A	chr4:47274103:T:C	rs10805153	0.3525	0.045203	0.0091	7.13e-07	1	0.0253485
PGC-EUR	chr4:47216909:C:A	chr4:47274288:G:T	rs12502993	0.3545	0.045298	0.0091	6.51e-07	1	0.0258097
PGC-EUR	chr4:79275415:T:C	chr4:79266718:T:C	rs6534269	0.507	-0.045298	0.0087	1.73e-07	1	0.0808032
PGC-EUR	chr4:79275415:T:C	chr4:79268223:T:C	rs7684235	0.507	-0.045499	0.0087	1.48e-07	1	0.0916309
PGC-EUR	chr4:79275415:T:C	chr4:79271994:A:G	rs28409854	0.506	-0.045298	0.0087	1.66e-07	1	0.0766705
PGC-EUR	chr4:79275415:T:C	chr4:79271998:A:G	rs28711203	0.506	-0.045298	0.0086	1.65e-07	1	0.106655
PGC-EUR	chr4:79275415:T:C	chr4:79273535:G:A	rs2129132	0.4805	-0.044103	0.0086	3.41e-07	1	0.0457228
PGC-EUR	chr4:79275415:T:C	chr4:79275415:T:C	rs727312	0.507	-0.045203	0.0086	1.59e-07	1	0.103562
PGC-EUR	chr4:79275415:T:C	chr4:79277722:C:T	rs13108290	0.485	-0.043701	0.0086	4.15e-07	1	0.0413949
PGC-EUR	chr4:79275415:T:C	chr4:79282271:A:C	rs6848123	0.5025	-0.045203	0.0086	1.49e-07	1	0.0887451
PGC-EUR	chr4:79275415:T:C	chr4:79282406:C:A	rs13143951	0.4815	-0.043998	0.0086	3.24e-07	1	0.0427711
PGC-EUR	chr4:79275415:T:C	chr4:79282847:G:C	rs28454198	0.502	-0.045203	0.0086	1.51e-07	1	0.0861029
PGC-EUR	chr4:79275415:T:C	chr4:79283563:A:G	rs12642606	0.5025	-0.044696	0.0086	2.12e-07	1	0.0625765
PGC-EUR	chr4:79275415:T:C	chr4:79286586:T:C	rs6811299	0.486	-0.0435	0.0086	4.4e-07	1	0.0365778
PGC-EUR	chr4:79275415:T:C	chr4:79290245:G:A	rs7696466	0.4815	-0.0435	0.0086	4.62e-07	1	0.0324438
PGC-EUR	chr4:79275415:T:C	chr4:79297258:T:C	rs9998799	0.486	-0.043098	0.0086	5.91e-07	1	0.0294755
PGC-EUR	chr4:79275415:T:C	chr4:79300061:C:G	rs17441732	0.4855	-0.043299	0.0086	5.42e-07	1	0.0292698
PGC-EUR	chr4:79282847:G:C	chr4:79266718:T:C	rs6534269	0.507	-0.045298	0.0087	1.73e-07	1	0.0808556
PGC-EUR	chr4:79282847:G:C	chr4:79268223:T:C	rs7684235	0.507	-0.045499	0.0087	1.48e-07	1	0.091695
PGC-EUR	chr4:79282847:G:C	chr4:79271994:A:G	rs28409854	0.506	-0.045298	0.0087	1.66e-07	1	0.0767018
PGC-EUR	chr4:79282847:G:C	chr4:79271998:A:G	rs28711203	0.506	-0.045298	0.0086	1.65e-07	1	0.106712
PGC-EUR	chr4:79282847:G:C	chr4:79273535:G:A	rs2129132	0.4805	-0.044103	0.0086	3.41e-07	1	0.0456641
PGC-EUR	chr4:79282847:G:C	chr4:79275415:T:C	rs727312	0.507	-0.045203	0.0086	1.59e-07	1	0.103631
PGC-EUR	chr4:79282847:G:C	chr4:79277722:C:T	rs13108290	0.485	-0.043701	0.0086	4.15e-07	1	0.0413644
PGC-EUR	chr4:79282847:G:C	chr4:79282271:A:C	rs6848123	0.5025	-0.045203	0.0086	1.49e-07	1	0.0887457
PGC-EUR	chr4:79282847:G:C	chr4:79282406:C:A	rs13143951	0.4815	-0.043998	0.0086	3.24e-07	1	0.0427158
PGC-EUR	chr4:79282847:G:C	chr4:79282847:G:C	rs28454198	0.502	-0.045203	0.0086	1.51e-07	1	0.0860915
PGC-EUR	chr4:79282847:G:C	chr4:79283563:A:G	rs12642606	0.5025	-0.044696	0.0086	2.12e-07	1	0.0625607
PGC-EUR	chr4:79282847:G:C	chr4:79286586:T:C	rs6811299	0.486	-0.0435	0.0086	4.4e-07	1	0.0365491
PGC-EUR	chr4:79282847:G:C	chr4:79290245:G:A	rs7696466	0.4815	-0.0435	0.0086	4.62e-07	1	0.0324027
PGC-EUR	chr4:79282847:G:C	chr4:79297258:T:C	rs9998799	0.486	-0.043098	0.0086	5.91e-07	1	0.0294537
PGC-EUR	chr4:79282847:G:C	chr4:79300061:C:G	rs17441732	0.4855	-0.043299	0.0086	5.42e-07	1	0.0292285
PGC-EUR	chr4:102899729:G:A	chr4:102763796:C:G	rs223486	0.491	0.037899	0.0086	1.1e-05	1	0.00729916
PGC-EUR	chr4:102899729:G:A	chr4:102764314:G:A	rs223484	0.4935	0.037401	0.0086	1.43e-05	1	0.00574644
PGC-EUR	chr4:102899729:G:A	chr4:102766051:A:G	rs223482	0.491	0.037795	0.0086	1.12e-05	1	0.00694171
PGC-EUR	chr4:102899729:G:A	chr4:102766860:T:C	rs223481	0.491	0.037899	0.0086	1.1e-05	1	0.00729916
PGC-EUR	chr4:102899729:G:A	chr4:102766881:T:C	rs223480	0.4935	0.037297	0.0086	1.51e-05	1	0.00546865
PGC-EUR	chr4:102899729:G:A	chr4:102767912:C:T	rs150899	0.492	0.037899	0.0086	1.05e-05	1	0.00729916
PGC-EUR	chr4:102899729:G:A	chr4:102768160:T:C	rs223479	0.4935	0.037297	0.0086	1.5e-05	1	0.00546865
PGC-EUR	chr4:102899729:G:A	chr4:102768648:T:A	rs223478	0.491	0.037795	0.0086	1.13e-05	1	0.00694171
PGC-EUR	chr4:102899729:G:A	chr4:102769099:A:G	rs223477	0.4935	0.037204	0.0086	1.54e-05	1	0.00523224
PGC-EUR	chr4:102899729:G:A	chr4:102769234:T:C	rs150898	0.491	0.037795	0.0086	1.14e-05	1	0.00694171
PGC-EUR	chr4:102899729:G:A	chr4:102769309:C:T	rs150897	0.492	0.037899	0.0086	1.09e-05	1	0.00729916
PGC-EUR	chr4:102899729:G:A	chr4:102770639:A:G	rs28771687	0.2345	-0.043797	0.0107	3.86e-05	1	0.00207499
PGC-EUR	chr4:102899729:G:A	chr4:102771000:G:T	rs223476	0.4905	0.037795	0.0086	1.12e-05	1	0.00694171
PGC-EUR	chr4:102899729:G:A	chr4:102771186:T:C	rs150896	0.4905	0.037795	0.0086	1.13e-05	1	0.00694171
PGC-EUR	chr4:102899729:G:A	chr4:102771986:G:C	rs223475	0.493	0.037204	0.0086	1.53e-05	1	0.00523224
PGC-EUR	chr4:102899729:G:A	chr4:102772007:G:A	rs223474	0.493	0.037297	0.0086	1.5e-05	1	0.00546865
PGC-EUR	chr4:102899729:G:A	chr4:102772464:C:T	rs223473	0.4905	0.037795	0.0086	1.15e-05	1	0.00694171
PGC-EUR	chr4:102899729:G:A	chr4:102774327:T:C	rs223472	0.49	0.0357	0.0086	3.32e-05	1	0.00259991
PGC-EUR	chr4:102899729:G:A	chr4:102779265:G:C	rs223468	0.4885	0.036197	0.0086	2.61e-05	1	0.00326543
PGC-EUR	chr4:102899729:G:A	chr4:102779721:C:T	rs223467	0.4875	0.035803	0.0086	3.14e-05	1	0.00272495
PGC-EUR	chr4:102899729:G:A	chr4:102780039:A:C	rs223466	0.4875	0.035803	0.0086	3.23e-05	1	0.00272495
PGC-EUR	chr4:102899729:G:A	chr4:102780174:A:C	rs223465	0.4885	0.036104	0.0086	2.67e-05	1	0.00312834
PGC-EUR	chr4:102899729:G:A	chr4:102780603:G:A	rs223464	0.488	0.036197	0.0086	2.58e-05	1	0.00326543
PGC-EUR	chr4:102899729:G:A	chr4:102780620:T:C	rs223463	0.4895	0.035503	0.0086	3.83e-05	1	0.0023774
PGC-EUR	chr4:102899729:G:A	chr4:102780661:C:T	rs223462	0.4895	0.035803	0.0086	3.26e-05	1	0.00272495
PGC-EUR	chr4:102899729:G:A	chr4:102782372:A:C	rs223461	0.4875	0.035803	0.0086	3.15e-05	1	0.00272495
PGC-EUR	chr4:102899729:G:A	chr4:102782903:T:C	rs223460	0.4885	0.036104	0.0086	2.69e-05	1	0.00312834
PGC-EUR	chr4:102899729:G:A	chr4:102788229:C:T	rs223459	0.4895	0.035596	0.0086	3.59e-05	1	0.00247981
PGC-EUR	chr4:102899729:G:A	chr4:102788414:A:T	rs223458	0.4895	0.035503	0.0086	3.73e-05	1	0.0023774
PGC-EUR	chr4:102899729:G:A	chr4:102788506:A:G	rs223457	0.4865	0.036	0.0086	2.85e-05	1	0.00298224
PGC-EUR	chr4:102899729:G:A	chr4:102788948:A:G	rs223456	0.4885	0.036197	0.0086	2.67e-05	1	0.00326543
PGC-EUR	chr4:102899729:G:A	chr4:102789026:T:C	rs223455	0.4895	0.035399	0.0086	3.85e-05	1	0.00226817
PGC-EUR	chr4:102899729:G:A	chr4:102789773:G:A	rs223454	0.4865	0.036	0.0086	2.9e-05	1	0.00298224
PGC-EUR	chr4:102899729:G:A	chr4:102789895:T:C	rs223453	0.4875	0.036197	0.0086	2.57e-05	1	0.00326543
PGC-EUR	chr4:102899729:G:A	chr4:102790277:C:T	rs223452	0.4895	0.035596	0.0086	3.57e-05	1	0.00247981
PGC-EUR	chr4:102899729:G:A	chr4:102791052:C:G	rs223450	0.4895	0.035503	0.0086	3.61e-05	1	0.0023774
PGC-EUR	chr4:102899729:G:A	chr4:102791180:A:T	rs223449	0.4895	0.035503	0.0086	3.76e-05	1	0.0023774
PGC-EUR	chr4:102899729:G:A	chr4:102791432:G:A	rs150895	0.4865	0.035897	0.0086	3.02e-05	1	0.00284465
PGC-EUR	chr4:102899729:G:A	chr4:102792189:A:G	rs223448	0.4865	0.035897	0.0086	3e-05	1	0.00284465
PGC-EUR	chr4:102899729:G:A	chr4:102792202:C:T	rs223447	0.4895	0.035399	0.0086	3.88e-05	1	0.00226817
PGC-EUR	chr4:102899729:G:A	chr4:102793025:T:G	rs223446	0.4895	0.035399	0.0086	3.92e-05	1	0.00226817
PGC-EUR	chr4:102899729:G:A	chr4:102793337:T:G	rs223445	0.4895	0.035296	0.0086	4.02e-05	1	0.00216523
PGC-EUR	chr4:102899729:G:A	chr4:102793629:G:T	rs223443	0.4895	0.035399	0.0086	3.81e-05	1	0.00226817
PGC-EUR	chr4:102899729:G:A	chr4:102793960:A:T	rs223442	0.4865	0.036	0.0086	2.94e-05	1	0.00298224
PGC-EUR	chr4:102899729:G:A	chr4:102794228:C:T	rs223441	0.4865	0.035803	0.0086	3.24e-05	1	0.00272495
PGC-EUR	chr4:102899729:G:A	chr4:102798584:C:T	rs223438	0.4895	0.035099	0.0086	4.49e-05	1	0.00198193
PGC-EUR	chr4:102899729:G:A	chr4:102798736:G:A	rs223437	0.4895	0.0357	0.0086	3.29e-05	1	0.00259991
PGC-EUR	chr4:102899729:G:A	chr4:102798749:A:G	rs223436	0.4865	0.0357	0.0086	3.31e-05	1	0.00259991
PGC-EUR	chr4:102899729:G:A	chr4:102799709:G:C	rs3774987	0.4895	0.035296	0.0086	4.12e-05	1	0.00216523
PGC-EUR	chr4:102899729:G:A	chr4:102799902:T:C	rs223434	0.49	0.035202	0.0086	4.35e-05	1	0.00207562
PGC-EUR	chr4:102899729:G:A	chr4:102801081:G:A	rs65671	0.4875	0.036	0.0086	2.86e-05	1	0.00298224
PGC-EUR	chr4:102899729:G:A	chr4:102801330:G:A	rs223426	0.4905	0.035503	0.0086	3.72e-05	1	0.0023774
PGC-EUR	chr4:102899729:G:A	chr4:102802836:T:C	rs223425	0.4895	0.035202	0.0086	4.29e-05	1	0.00207562
PGC-EUR	chr4:102899729:G:A	chr4:102804177:C:T	rs223424	0.4865	0.035596	0.0086	3.53e-05	1	0.00247981
PGC-EUR	chr4:102899729:G:A	chr4:102804737:G:A	rs223423	0.4865	0.035596	0.0086	3.53e-05	1	0.00247981
PGC-EUR	chr4:102899729:G:A	chr4:102805616:A:C	rs223422	0.4865	0.035503	0.0086	3.67e-05	1	0.0023774
PGC-EUR	chr4:102899729:G:A	chr4:102808586:T:A	rs223419	0.4895	0.034995	0.0086	4.75e-05	1	0.00189189
PGC-EUR	chr4:102899729:G:A	chr4:102809336:T:G	rs223418	0.4895	0.034995	0.0086	4.72e-05	1	0.00189189
PGC-EUR	chr4:102899729:G:A	chr4:102810568:G:A	rs223417	0.4865	0.035399	0.0086	3.96e-05	1	0.00226817
PGC-EUR	chr4:102899729:G:A	chr4:102810580:T:C	rs223416	0.4855	0.035897	0.0086	3.08e-05	1	0.00284465
PGC-EUR	chr4:102899729:G:A	chr4:102810781:A:T	rs10018557	0.254	-0.046998	0.0103	5.23e-06	1	0.0141265
PGC-EUR	chr4:102899729:G:A	chr4:102811016:C:T	rs223415	0.4895	0.034995	0.0086	4.84e-05	1	0.00189189
PGC-EUR	chr4:102899729:G:A	chr4:102811411:G:T	rs149576	0.4865	0.035399	0.0086	3.97e-05	1	0.00226817
PGC-EUR	chr4:102899729:G:A	chr4:102811688:A:C	rs223414	0.4865	0.035296	0.0086	4.1e-05	1	0.00216523
PGC-EUR	chr4:102899729:G:A	chr4:102812443:T:C	rs223412	0.4875	0.035296	0.0086	4.18e-05	1	0.00216523
PGC-EUR	chr4:102899729:G:A	chr4:102815023:T:G	rs223409	0.4865	0.035399	0.0086	3.99e-05	1	0.00226817
PGC-EUR	chr4:102899729:G:A	chr4:102815265:A:G	rs223407	0.4895	0.034799	0.0086	5.14e-05	1	0.00173381
PGC-EUR	chr4:102899729:G:A	chr4:102815871:A:C	rs223406	0.4865	0.035296	0.0086	4e-05	1	0.00216523
PGC-EUR	chr4:102899729:G:A	chr4:102815894:C:T	rs223405	0.4895	0.034799	0.0086	5.31e-05	1	0.00173381
PGC-EUR	chr4:102899729:G:A	chr4:102816951:T:C	rs223404	0.4865	0.035296	0.0086	4.02e-05	1	0.00216523
PGC-EUR	chr4:102899729:G:A	chr4:102817075:G:C	rs150893	0.4885	0.0357	0.0086	3.32e-05	1	0.00259991
PGC-EUR	chr4:102899729:G:A	chr4:102817086:G:A	rs223403	0.4905	0.034995	0.0086	4.91e-05	1	0.00189189
PGC-EUR	chr4:102899729:G:A	chr4:102817198:C:T	rs223402	0.4905	0.034902	0.0086	4.97e-05	1	0.00181505
PGC-EUR	chr4:102899729:G:A	chr4:102820800:A:G	rs223399	0.4865	0.035296	0.0086	4.11e-05	1	0.00216523
PGC-EUR	chr4:102899729:G:A	chr4:102821256:T:C	rs223398	0.4895	0.034799	0.0086	5.31e-05	1	0.00173381
PGC-EUR	chr4:102899729:G:A	chr4:102822914:T:C	rs223396	0.4895	0.034799	0.0086	5.24e-05	1	0.00173381
PGC-EUR	chr4:102899729:G:A	chr4:102823801:A:C	rs223395	0.4865	0.035296	0.0086	4.11e-05	1	0.00216523
PGC-EUR	chr4:102899729:G:A	chr4:102824599:A:G	rs223392	0.4895	0.034799	0.0086	5.31e-05	1	0.00173381
PGC-EUR	chr4:102899729:G:A	chr4:102827640:A:G	rs223390	0.4895	0.034902	0.0086	4.96e-05	1	0.00181505
PGC-EUR	chr4:102899729:G:A	chr4:102828287:G:A	rs223388	0.4865	0.035202	0.0086	4.36e-05	1	0.00207562
PGC-EUR	chr4:102899729:G:A	chr4:102828359:C:G	rs223387	0.4875	0.035503	0.0086	3.78e-05	1	0.0023774
PGC-EUR	chr4:102899729:G:A	chr4:102829111:C:T	rs223386	0.4865	0.035202	0.0086	4.32e-05	1	0.00207562
PGC-EUR	chr4:102899729:G:A	chr4:102829159:G:A	rs223385	0.4865	0.035202	0.0086	4.33e-05	1	0.00207562
PGC-EUR	chr4:102899729:G:A	chr4:102829976:T:A	rs223384	0.4865	0.035202	0.0086	4.3e-05	1	0.00207562
PGC-EUR	chr4:102899729:G:A	chr4:102830094:A:G	rs223383	0.4865	0.035202	0.0086	4.32e-05	1	0.00207562
PGC-EUR	chr4:102899729:G:A	chr4:102831145:A:T	rs223382	0.4865	0.035202	0.0086	4.26e-05	1	0.00207562
PGC-EUR	chr4:102899729:G:A	chr4:102832214:A:C	rs50034	0.4895	0.034799	0.0086	5.35e-05	1	0.00173381
PGC-EUR	chr4:102899729:G:A	chr4:102832578:T:G	rs223381	0.4875	0.035503	0.0086	3.76e-05	1	0.0023774
PGC-EUR	chr4:102899729:G:A	chr4:102833343:G:A	rs223380	0.4895	0.034799	0.0086	5.37e-05	1	0.00173381
PGC-EUR	chr4:102899729:G:A	chr4:102833434:G:C	rs223379	0.4895	0.034799	0.0086	5.35e-05	1	0.00173381
PGC-EUR	chr4:102899729:G:A	chr4:102833488:A:G	rs223378	0.4895	0.034799	0.0086	5.4e-05	1	0.00173381
PGC-EUR	chr4:102899729:G:A	chr4:102834919:C:T	rs223377	0.4865	0.035202	0.0086	4.35e-05	1	0.00207562
PGC-EUR	chr4:102899729:G:A	chr4:102836484:T:C	rs223375	0.4895	0.034799	0.0086	5.37e-05	1	0.00173381
PGC-EUR	chr4:102899729:G:A	chr4:102838032:T:C	rs223371	0.4875	0.035399	0.0086	3.89e-05	1	0.00226817
PGC-EUR	chr4:102899729:G:A	chr4:102843836:A:G	rs223367	0.4865	0.034995	0.0086	4.78e-05	1	0.00189189
PGC-EUR	chr4:102899729:G:A	chr4:102844759:G:A	rs223365	0.4865	0.034995	0.0086	4.91e-05	1	0.00189189
PGC-EUR	chr4:102899729:G:A	chr4:102846182:T:G	rs223363	0.4865	0.035099	0.0086	4.72e-05	1	0.00198193
PGC-EUR	chr4:102899729:G:A	chr4:102848077:T:C	rs223362	0.4875	0.035503	0.0086	3.75e-05	1	0.0023774
PGC-EUR	chr4:102899729:G:A	chr4:102849422:C:T	rs223359	0.4865	0.035296	0.0086	4.11e-05	1	0.00216523
PGC-EUR	chr4:102899729:G:A	chr4:102851095:A:G	rs223357	0.4865	0.035399	0.0086	4e-05	1	0.00226817
PGC-EUR	chr4:102899729:G:A	chr4:102852344:G:A	rs223356	0.4895	0.034902	0.0086	5.21e-05	1	0.00181505
PGC-EUR	chr4:102899729:G:A	chr4:102855710:G:A	rs223352	0.4895	0.035099	0.0086	4.69e-05	1	0.00198193
PGC-EUR	chr4:102899729:G:A	chr4:102856235:G:A	rs223351	0.488	0.034995	0.0086	4.92e-05	1	0.00189189
PGC-EUR	chr4:102899729:G:A	chr4:102856899:G:T	rs223350	0.4855	0.034995	0.0086	5.2e-05	1	0.00189189
PGC-EUR	chr4:102899729:G:A	chr4:102857277:A:G	rs223349	0.4905	0.035099	0.0086	4.63e-05	1	0.00198193
PGC-EUR	chr4:102899729:G:A	chr4:102857850:T:C	rs223348	0.4795	0.035503	0.0087	4.33e-05	1	0.00197832
PGC-EUR	chr4:102899729:G:A	chr4:102858815:A:G	rs223347	0.478	0.035296	0.0087	4.89e-05	1	0.00180562
PGC-EUR	chr4:102899729:G:A	chr4:102859339:T:C	rs223346	0.478	0.035296	0.0087	4.83e-05	1	0.00180562
PGC-EUR	chr4:102899729:G:A	chr4:102859366:T:C	rs223345	0.4755	0.036	0.0087	3.35e-05	1	0.00246881
PGC-EUR	chr4:102899729:G:A	chr4:102859765:C:T	rs223344	0.476	0.036	0.0087	3.33e-05	1	0.00246881
PGC-EUR	chr4:102899729:G:A	chr4:102859908:T:C	rs223343	0.4795	0.035399	0.0087	4.47e-05	1	0.00188945
PGC-EUR	chr4:102899729:G:A	chr4:102862343:T:A	rs223341	0.4765	0.036405	0.0087	2.77e-05	1	0.00296388
PGC-EUR	chr4:102899729:G:A	chr4:102864425:G:A	rs77202592	0.4895	0.035596	0.0086	3.58e-05	1	0.00247981
PGC-EUR	chr4:102899729:G:A	chr4:102864700:T:C	rs223339	0.4875	0.036197	0.0086	2.71e-05	1	0.00326543
PGC-EUR	chr4:102899729:G:A	chr4:102864959:C:T	rs223338	0.4905	0.035503	0.0086	3.74e-05	1	0.0023774
PGC-EUR	chr4:102899729:G:A	chr4:102865214:C:T	rs223337	0.4895	0.035503	0.0086	3.77e-05	1	0.0023774
PGC-EUR	chr4:102899729:G:A	chr4:102865403:G:A	rs223336	0.4905	0.035803	0.0086	3.25e-05	1	0.00272495
PGC-EUR	chr4:102899729:G:A	chr4:102865431:G:A	rs223335	0.4875	0.036197	0.0086	2.69e-05	1	0.00326543
PGC-EUR	chr4:102899729:G:A	chr4:102867054:A:G	rs223334	0.4895	0.035596	0.0086	3.7e-05	1	0.00247981
PGC-EUR	chr4:102899729:G:A	chr4:102868653:C:A	rs223333	0.4875	0.036405	0.0086	2.45e-05	1	0.0035956
PGC-EUR	chr4:102899729:G:A	chr4:102869029:G:T	rs223332	0.491	0.036	0.0086	3.02e-05	1	0.00298224
PGC-EUR	chr4:102899729:G:A	chr4:102872502:T:C	rs223330	0.4915	0.0357	0.0086	3.37e-05	1	0.00259991
PGC-EUR	chr4:102899729:G:A	chr4:102873031:T:A	rs223329	0.491	0.035897	0.0086	3.08e-05	1	0.00284465
PGC-EUR	chr4:102899729:G:A	chr4:102873379:C:T	rs223328	0.4875	0.036405	0.0086	2.47e-05	1	0.0035956
PGC-EUR	chr4:102899729:G:A	chr4:102873560:G:C	rs223327	0.491	0.035897	0.0086	3.05e-05	1	0.00284465
PGC-EUR	chr4:102899729:G:A	chr4:102873770:T:A	rs223326	0.491	0.036	0.0086	3.01e-05	1	0.00298224
PGC-EUR	chr4:102899729:G:A	chr4:102875751:A:G	rs223325	0.4875	0.036405	0.0086	2.4e-05	1	0.0035956
PGC-EUR	chr4:102899729:G:A	chr4:102876177:G:A	rs223324	0.491	0.036	0.0086	3e-05	1	0.00298224
PGC-EUR	chr4:102899729:G:A	chr4:102878371:T:C	rs2738926	0.4905	0.035503	0.0086	3.94e-05	1	0.0023774
PGC-EUR	chr4:102899729:G:A	chr4:102878375:C:T	rs2850599	0.4875	0.035897	0.0086	3.31e-05	1	0.00284465
PGC-EUR	chr4:102899729:G:A	chr4:102878412:G:A	rs223323	0.491	0.035399	0.0086	4.14e-05	1	0.00226817
PGC-EUR	chr4:102899729:G:A	chr4:102881157:T:C	rs223319	0.4875	0.036197	0.0086	2.64e-05	1	0.00326543
PGC-EUR	chr4:102899729:G:A	chr4:102881422:A:G	rs223318	0.4875	0.036301	0.0086	2.59e-05	1	0.0034263
PGC-EUR	chr4:102899729:G:A	chr4:102881949:C:T	rs223316	0.4915	0.035803	0.0086	3.31e-05	1	0.00272495
PGC-EUR	chr4:102899729:G:A	chr4:102884286:T:C	rs223315	0.4875	0.036197	0.0086	2.69e-05	1	0.00326543
PGC-EUR	chr4:102899729:G:A	chr4:102884642:A:G	rs223314	0.4915	0.035803	0.0086	3.21e-05	1	0.00272495
PGC-EUR	chr4:102899729:G:A	chr4:102886563:T:C	rs223313	0.491	0.036	0.0086	2.99e-05	1	0.00298224
PGC-EUR	chr4:102899729:G:A	chr4:102888488:T:G	rs7254	0.4915	0.036	0.0086	2.91e-05	1	0.00298224
PGC-EUR	chr4:102899729:G:A	chr4:102888757:C:A	rs223311	0.4915	0.035897	0.0086	3.07e-05	1	0.00284465
PGC-EUR	chr4:102899729:G:A	chr4:102890220:A:C	rs223310	0.4915	0.036	0.0086	2.96e-05	1	0.00298224
PGC-EUR	chr4:102899729:G:A	chr4:102891342:A:G	rs223308	0.4875	0.036197	0.0086	2.66e-05	1	0.00326543
PGC-EUR	chr4:102899729:G:A	chr4:102892437:T:C	rs6823625	0.491	0.035897	0.0086	3.13e-05	1	0.00284465
PGC-EUR	chr4:102899729:G:A	chr4:102892577:C:T	rs6846762	0.4915	0.035897	0.0086	3.18e-05	1	0.00284465
PGC-EUR	chr4:102899729:G:A	chr4:102892724:C:T	rs4699032	0.4915	0.035897	0.0086	3.17e-05	1	0.00284465
PGC-EUR	chr4:102899729:G:A	chr4:102894132:A:G	rs13136616	0.4915	0.036	0.0086	3.04e-05	1	0.00298224
PGC-EUR	chr4:102899729:G:A	chr4:102895366:A:G	rs6830407	0.4915	0.035897	0.0086	3.08e-05	1	0.00284465
PGC-EUR	chr4:102899729:G:A	chr4:102896374:C:T	rs10012413	0.4925	0.036903	0.0088	2.58e-05	1	0.00307169
PGC-EUR	chr4:102899729:G:A	chr4:102897577:T:C	rs4699033	0.492	0.037899	0.0088	1.52e-05	1	0.00483592
PGC-EUR	chr4:102899729:G:A	chr4:102899729:G:A	rs6815526	0.492	0.038502	0.0088	1.12e-05	1	0.00640264
PGC-EUR	chr4:102899729:G:A	chr4:102900734:T:C	rs28367331	0.492	0.038502	0.0088	1.13e-05	1	0.00640264
PGC-EUR	chr4:102899729:G:A	chr4:102901676:G:A	rs6824070	0.492	0.038502	0.0088	1.14e-05	1	0.00640264
PGC-EUR	chr4:102899729:G:A	chr4:102902574:T:G	rs6856176	0.492	0.038398	0.0088	1.16e-05	1	0.00609819
PGC-EUR	chr4:102899729:G:A	chr4:102904091:T:C	rs4645215	0.492	0.038398	0.0088	1.17e-05	1	0.00609819
PGC-EUR	chr4:102899729:G:A	chr4:102904879:A:G	rs9760180	0.492	0.0382	0.0088	1.28e-05	1	0.00556004
PGC-EUR	chr4:102899729:G:A	chr4:102905975:A:G	rs10004342	0.492	0.038304	0.0088	1.21e-05	1	0.00583615
PGC-EUR	chr4:102899729:G:A	chr4:102906331:T:G	rs11722779	0.492	0.038502	0.0088	1.11e-05	1	0.00640264
PGC-EUR	chr4:102899729:G:A	chr4:102909368:C:T	rs4699035	0.4885	0.038097	0.0088	1.4e-05	1	0.00530014
PGC-EUR	chr4:102899729:G:A	chr4:102912732:C:T	rs4533776	0.4895	0.037899	0.0088	1.56e-05	1	0.00483592
PGC-EUR	chr4:102899729:G:A	chr4:102913321:G:A	rs9985697	0.492	0.0382	0.0088	1.33e-05	1	0.00556004
PGC-EUR	chr4:102899729:G:A	chr4:102913483:G:A	rs6821247	0.4885	0.038304	0.0088	1.22e-05	1	0.00583615
PGC-EUR	chr4:102899729:G:A	chr4:102914546:T:C	rs4540048	0.4895	0.037899	0.0088	1.55e-05	1	0.00483592
PGC-EUR	chr4:102899729:G:A	chr4:102914927:T:C	rs9307280	0.4885	0.038304	0.0088	1.25e-05	1	0.00583615
PGC-EUR	chr4:102899729:G:A	chr4:102915484:G:T	rs6847191	0.492	0.0382	0.0088	1.26e-05	1	0.00556004
PGC-EUR	chr4:102899729:G:A	chr4:102918000:A:G	rs7375679	0.4875	0.037297	0.0088	2.09e-05	1	0.00367045
PGC-EUR	chr4:102899729:G:A	chr4:102918497:C:T	rs9917919	0.4885	0.038304	0.0088	1.21e-05	1	0.00583615
PGC-EUR	chr4:102899729:G:A	chr4:102918936:T:C	rs13113923	0.492	0.0382	0.0088	1.3e-05	1	0.00556004
PGC-EUR	chr4:102899729:G:A	chr4:102920096:A:G	rs3974478	0.4895	0.037598	0.0088	1.72e-05	1	0.00421076
PGC-EUR	chr4:102899729:G:A	chr4:102920413:G:A	rs74201691	0.4885	0.038097	0.0088	1.33e-05	1	0.00530014
PGC-EUR	chr4:102899729:G:A	chr4:102921553:C:T	rs4339216	0.492	0.0382	0.0088	1.3e-05	1	0.00556004
PGC-EUR	chr4:102899729:G:A	chr4:102922082:C:G	rs7687707	0.4895	0.037598	0.0088	1.77e-05	1	0.00421076
PGC-EUR	chr4:102899729:G:A	chr4:102923560:C:A	rs6533035	0.4885	0.038097	0.0088	1.36e-05	1	0.00530014
PGC-EUR	chr4:102899729:G:A	chr4:102923884:C:G	rs7665655	0.4895	0.037505	0.0088	1.85e-05	1	0.00403536
PGC-EUR	chr4:102899729:G:A	chr4:102925641:C:G	rs3974608	0.4895	0.037401	0.0088	1.9e-05	1	0.00384833
PGC-EUR	chr4:102899729:G:A	chr4:102927259:C:T	rs77939343	0.4895	0.037401	0.0087	1.94e-05	1	0.00468635
PGC-EUR	chr4:102899729:G:A	chr4:102927281:A:G	rs74200941	0.4895	0.037401	0.0087	1.94e-05	1	0.00468635
PGC-EUR	chr4:102899729:G:A	chr4:102928359:T:C	rs6828072	0.4895	0.037204	0.0087	2.09e-05	1	0.00427616
PGC-EUR	chr4:102899729:G:A	chr4:102928601:T:C	rs3974604	0.492	0.037795	0.0088	1.58e-05	1	0.00460949
PGC-EUR	chr4:102899729:G:A	chr4:102928637:G:C	rs3974603	0.4915	0.037795	0.0088	1.58e-05	1	0.00460949
PGC-EUR	chr4:102899729:G:A	chr4:102928840:T:C	rs3974602	0.492	0.037795	0.0088	1.58e-05	1	0.00460949
PGC-EUR	chr4:102899729:G:A	chr4:102930619:G:T	rs6817160	0.4885	0.037899	0.0087	1.5e-05	1	0.00592018
PGC-EUR	chr4:102899729:G:A	chr4:102930644:A:G	rs6816656	0.4895	0.037297	0.0087	2.04e-05	1	0.00446486
PGC-EUR	chr4:102899729:G:A	chr4:102930953:G:A	rs9685630	0.4895	0.037297	0.0087	2.05e-05	1	0.00446486
PGC-EUR	chr4:102899729:G:A	chr4:102932886:T:G	rs12501737	0.4885	0.037899	0.0087	1.47e-05	1	0.00592018
PGC-EUR	chr4:102899729:G:A	chr4:102934971:T:C	rs9307281	0.4895	0.037297	0.0087	1.94e-05	1	0.00446486
PGC-EUR	chr4:102899729:G:A	chr4:102935865:A:G	rs6533037	0.4895	0.037204	0.0087	2.1e-05	1	0.00427616
PGC-EUR	chr4:102899729:G:A	chr4:102936545:A:G	rs6821232	0.4885	0.038097	0.0087	1.36e-05	1	0.00650224
PGC-EUR	chr4:102899729:G:A	chr4:102937924:G:A	rs4530634	0.4895	0.0371	0.0087	2.21e-05	1	0.00407509
PGC-EUR	chr4:102899729:G:A	chr4:102938135:C:G	rs7676943	0.4895	0.0371	0.0087	2.15e-05	1	0.00407509
PGC-EUR	chr4:102899729:G:A	chr4:102938244:A:G	rs4446311	0.4895	0.0371	0.0087	2.18e-05	1	0.00407509
PGC-EUR	chr4:102899729:G:A	chr4:102938648:G:A	rs6419160	0.4895	0.0371	0.0087	2.19e-05	1	0.00407509
PGC-EUR	chr4:102899729:G:A	chr4:102940223:A:G	rs10017313	0.492	0.037795	0.0087	1.56e-05	1	0.00563673
PGC-EUR	chr4:102899729:G:A	chr4:102940527:A:C	rs10017565	0.4895	0.0371	0.0087	2.19e-05	1	0.00407509
PGC-EUR	chr4:102899729:G:A	chr4:102940972:C:A	rs11724035	0.4895	0.0371	0.0087	2.2e-05	1	0.00407509
PGC-EUR	chr4:102899729:G:A	chr4:102942033:G:A	rs4543115	0.4895	0.036996	0.0087	2.25e-05	1	0.003884
PGC-EUR	chr4:102899729:G:A	chr4:102944396:A:G	rs28674656	0.4885	0.037598	0.0087	1.72e-05	1	0.00513838
PGC-EUR	chr4:102899729:G:A	chr4:102945323:G:A	rs3974494	0.4895	0.036996	0.0087	2.31e-05	1	0.003884
PGC-EUR	chr4:102899729:G:A	chr4:102947592:G:T	rs4698865	0.4895	0.037505	0.0087	1.78e-05	1	0.0049195
PGC-EUR	chr4:102899729:G:A	chr4:102948193:C:T	rs10003326	0.4915	0.037795	0.0087	1.57e-05	1	0.00563673
PGC-EUR	chr4:102899729:G:A	chr4:102948903:G:C	rs3974495	0.4915	0.038097	0.0087	1.32e-05	1	0.00650224
PGC-EUR	chr4:102899729:G:A	chr4:102951421:G:A	rs6533040	0.4915	0.037899	0.0088	1.47e-05	1	0.00483592
PGC-EUR	chr4:102899729:G:A	chr4:102951615:C:T	rs6533041	0.4895	0.037598	0.0087	1.7e-05	1	0.00513838
PGC-EUR	chr4:102899729:G:A	chr4:102951697:C:A	rs6839635	0.4885	0.037702	0.0088	1.67e-05	1	0.0044165
PGC-EUR	chr4:102899729:G:A	chr4:102955130:C:T	rs6829718	0.4915	0.0382	0.0088	1.29e-05	1	0.00556004
PGC-EUR	chr4:102899729:G:A	chr4:102955457:A:G	rs6830193	0.4915	0.038097	0.0088	1.31e-05	1	0.00530014
PGC-EUR	chr4:102899729:G:A	chr4:102955979:G:T	rs4235409	0.4895	0.037505	0.0087	1.81e-05	1	0.0049195
PGC-EUR	chr4:102899729:G:A	chr4:102956834:T:C	rs3974481	0.4905	0.037401	0.0088	1.98e-05	1	0.00384833
PGC-EUR	chr4:102899729:G:A	chr4:102957010:C:T	rs4699037	0.4875	0.038003	0.0087	1.39e-05	1	0.00621872
PGC-EUR	chr4:102899729:G:A	chr4:102957720:C:T	rs3857198	0.4875	0.036903	0.0086	1.96e-05	1	0.00453836
PGC-EUR	chr4:102899729:G:A	chr4:102957991:C:T	rs3857199	0.4885	0.036405	0.0086	2.45e-05	1	0.0035956
PGC-EUR	chr4:102899729:G:A	chr4:102958354:C:A	rs4699039	0.4875	0.036996	0.0086	1.86e-05	1	0.00474172
PGC-EUR	chr4:102899729:G:A	chr4:102959294:T:C	rs5028609	0.4885	0.035399	0.0086	4.17e-05	1	0.00226817
PGC-EUR	chr4:102899729:G:A	chr4:102959922:G:A	rs6815540	0.4885	0.035399	0.0086	4.17e-05	1	0.00226817
PGC-EUR	chr4:102899729:G:A	chr4:102961049:A:C	rs4698867	0.4885	0.035503	0.0086	3.95e-05	1	0.0023774
PGC-EUR	chr4:102899729:G:A	chr4:102964347:C:T	rs7697171	0.4895	0.035202	0.0086	4.61e-05	1	0.00207562
PGC-EUR	chr4:102899729:G:A	chr4:102964411:T:G	rs4596243	0.4895	0.035399	0.0086	4.12e-05	1	0.00226817
PGC-EUR	chr4:102899729:G:A	chr4:102966174:G:A	rs7663876	0.4885	0.035296	0.0086	4.44e-05	1	0.00216523
PGC-EUR	chr4:102899729:G:A	chr4:102966404:G:C	rs6821173	0.4875	0.035803	0.0086	3.32e-05	1	0.00272495
PGC-EUR	chr4:102899729:G:A	chr4:102968380:A:G	rs7677003	0.4915	0.036104	0.0086	2.98e-05	1	0.00312834
PGC-EUR	chr4:102899729:G:A	chr4:102968657:G:T	rs7678030	0.4885	0.035296	0.0086	4.37e-05	1	0.00216523
PGC-EUR	chr4:102899729:G:A	chr4:102968908:C:T	rs7682755	0.4885	0.035897	0.0086	3.17e-05	1	0.00284465
PGC-EUR	chr4:102899729:G:A	chr4:102969273:T:G	rs6818418	0.492	0.036197	0.0086	2.8e-05	1	0.00326543
PGC-EUR	chr4:102899729:G:A	chr4:102969292:G:A	rs6841492	0.4885	0.035897	0.0086	3.2e-05	1	0.00284465
PGC-EUR	chr4:102899729:G:A	chr4:102969823:T:C	rs112517372	0.4925	0.035803	0.0086	3.33e-05	1	0.00272495
PGC-EUR	chr4:102899729:G:A	chr4:102971925:T:C	rs4455413	0.492	0.036301	0.0086	2.73e-05	1	0.0034263
PGC-EUR	chr4:102899729:G:A	chr4:102974160:T:G	rs7659468	0.4895	0.035296	0.0086	4.42e-05	1	0.00216523
PGC-EUR	chr4:102899729:G:A	chr4:102974407:A:G	rs7681629	0.4925	0.036	0.0086	3.05e-05	1	0.00298224
PGC-EUR	chr4:102899729:G:A	chr4:102974952:C:T	rs17033381	0.4925	0.036104	0.0086	3e-05	1	0.00312834
PGC-EUR	chr4:102899729:G:A	chr4:102975256:A:T	rs3843441	0.4895	0.035296	0.0086	4.38e-05	1	0.00216523
PGC-EUR	chr4:102899729:G:A	chr4:102976939:A:G	rs4699044	0.4925	0.036104	0.0086	2.85e-05	1	0.00312834
PGC-EUR	chr4:102899729:G:A	chr4:102977009:A:C	rs4699045	0.4925	0.036104	0.0086	2.9e-05	1	0.00312834
PGC-EUR	chr4:102899729:G:A	chr4:102979044:G:T	rs6533050	0.489	0.035202	0.0086	4.49e-05	1	0.00207562
PGC-EUR	chr4:102899729:G:A	chr4:102980538:A:C	rs10032234	0.4895	0.035202	0.0086	4.47e-05	1	0.00207562
PGC-EUR	chr4:102899729:G:A	chr4:102980629:C:T	rs2903284	0.4885	0.035099	0.0086	4.84e-05	1	0.00198193
PGC-EUR	chr4:102899729:G:A	chr4:102981959:C:T	rs28845922	0.4895	0.035202	0.0086	4.53e-05	1	0.00207562
PGC-EUR	chr4:102899729:G:A	chr4:102983013:T:C	rs3886723	0.4885	0.035803	0.0086	3.45e-05	1	0.00272495
PGC-EUR	chr4:102899729:G:A	chr4:102983084:T:A	rs3886722	0.4895	0.035296	0.0086	4.33e-05	1	0.00216523
PGC-EUR	chr4:102899729:G:A	chr4:102983598:C:G	rs12508069	0.4925	0.035897	0.0086	3.2e-05	1	0.00284465
PGC-EUR	chr4:102899729:G:A	chr4:102983665:A:C	rs12500379	0.4925	0.0357	0.0086	3.51e-05	1	0.00259991
PGC-EUR	chr4:102899729:G:A	chr4:102983877:C:T	rs11737544	0.4895	0.035202	0.0086	4.57e-05	1	0.00207562
PGC-EUR	chr4:102899729:G:A	chr4:102984956:A:C	rs10015289	0.4925	0.036	0.0086	3.1e-05	1	0.00298224
PGC-EUR	chr4:102899729:G:A	chr4:102985525:A:T	rs7687092	0.489	0.035099	0.0086	4.76e-05	1	0.00198193
PGC-EUR	chr4:102899729:G:A	chr4:102986439:G:C	rs6852141	0.4925	0.036	0.0086	3.08e-05	1	0.00298224
PGC-EUR	chr4:102899729:G:A	chr4:102986881:G:A	rs9999303	0.4915	0.035803	0.0086	3.4e-05	1	0.00272495
PGC-EUR	chr4:102899729:G:A	chr4:102987574:G:T	rs6810668	0.4895	0.036602	0.0086	2.36e-05	1	0.00394104
PGC-EUR	chr4:102899729:G:A	chr4:102990002:A:C	rs7672319	0.489	0.034995	0.0086	5.01e-05	1	0.00189189
PGC-EUR	chr4:102899729:G:A	chr4:102990065:C:G	rs6533051	0.489	0.034995	0.0086	4.99e-05	1	0.00189189
PGC-EUR	chr4:102899729:G:A	chr4:102990624:G:A	rs6533052	0.489	0.034995	0.0086	4.94e-05	1	0.00189189
PGC-EUR	chr4:102899729:G:A	chr4:102991926:A:G	rs7685399	0.4885	0.035596	0.0086	3.64e-05	1	0.00247981
PGC-EUR	chr4:102899729:G:A	chr4:102993283:A:G	rs3974485	0.4895	0.035099	0.0086	4.74e-05	1	0.00198193
PGC-EUR	chr4:102899729:G:A	chr4:102993481:A:G	rs2866417	0.4885	0.035596	0.0086	3.67e-05	1	0.00247981
PGC-EUR	chr4:102899729:G:A	chr4:102993663:T:C	rs4455415	0.4925	0.035803	0.0086	3.32e-05	1	0.00272495
PGC-EUR	chr4:102899729:G:A	chr4:102994153:T:G	rs7688940	0.4895	0.035202	0.0086	4.62e-05	1	0.00207562
PGC-EUR	chr4:102899729:G:A	chr4:102994888:T:A	rs6853193	0.4925	0.035803	0.0086	3.4e-05	1	0.00272495
PGC-EUR	chr4:102899729:G:A	chr4:102995297:C:T	rs1383733	0.4885	0.035503	0.0086	3.85e-05	1	0.0023774
PGC-EUR	chr4:102899729:G:A	chr4:103000141:C:A	rs4623004	0.4875	0.035399	0.0086	4.08e-05	1	0.00226817
PGC-EUR	chr4:102899729:G:A	chr4:103001864:A:G	rs3857200	0.4915	0.0357	0.0086	3.49e-05	1	0.00259991
PGC-EUR	chr4:102899729:G:A	chr4:103002401:C:T	rs11097796	0.489	0.034902	0.0086	5.22e-05	1	0.00181505
PGC-EUR	chr4:102899729:G:A	chr4:103002507:C:A	rs11097797	0.489	0.034902	0.0086	5.32e-05	1	0.00181505
PGC-EUR	chr4:102899729:G:A	chr4:103003981:G:C	rs13117110	0.489	0.034902	0.0086	5.28e-05	1	0.00181505
PGC-EUR	chr4:102899729:G:A	chr4:103004032:T:A	rs13144033	0.489	0.034902	0.0086	5.28e-05	1	0.00181505
PGC-EUR	chr4:102899729:G:A	chr4:103004514:G:A	rs4699046	0.4875	0.035503	0.0086	3.96e-05	1	0.0023774
PGC-EUR	chr4:102899729:G:A	chr4:103005385:C:T	rs4699047	0.4875	0.035503	0.0086	3.91e-05	1	0.0023774
PGC-EUR	chr4:102899729:G:A	chr4:103006416:A:G	rs28778380	0.4875	0.035503	0.0086	3.95e-05	1	0.0023774
PGC-EUR	chr4:102899729:G:A	chr4:103006991:G:A	rs10029073	0.489	0.034995	0.0086	5.07e-05	1	0.00189189
PGC-EUR	chr4:102899729:G:A	chr4:103008672:C:T	rs2086499	0.487	0.035596	0.0086	3.74e-05	1	0.00247981
PGC-EUR	chr4:102899729:G:A	chr4:103009354:T:C	rs4698874	0.4875	0.035803	0.0086	3.32e-05	1	0.00272495
PGC-EUR	chr4:102899729:G:A	chr4:103010149:T:C	rs724447	0.4915	0.036197	0.0086	2.69e-05	1	0.00326543
PGC-EUR	chr4:102899729:G:A	chr4:103010206:T:C	rs724446	0.4895	0.035202	0.0086	4.59e-05	1	0.00207562
PGC-EUR	chr4:102899729:G:A	chr4:103010913:A:G	rs11731885	0.4925	0.036104	0.0086	2.93e-05	1	0.00312834
PGC-EUR	chr4:102899729:G:A	chr4:103011399:C:T	rs7695096	0.4875	0.036104	0.0086	2.87e-05	1	0.00312834
PGC-EUR	chr4:102899729:G:A	chr4:103013743:C:T	rs13150426	0.4875	0.0357	0.0086	3.57e-05	1	0.00259991
PGC-EUR	chr4:102899729:G:A	chr4:103016438:G:A	rs28445579	0.4875	0.035399	0.0086	4.17e-05	1	0.00226817
PGC-EUR	chr4:102899729:G:A	chr4:103016729:T:A	rs7676736	0.4885	0.035399	0.0086	4.03e-05	1	0.00226817
PGC-EUR	chr4:102899729:G:A	chr4:103016776:T:C	rs7676765	0.4925	0.036301	0.0086	2.67e-05	1	0.0034263
PGC-EUR	chr4:102899729:G:A	chr4:103016817:C:A	rs7698608	0.4885	0.035296	0.0086	4.33e-05	1	0.00216523
PGC-EUR	chr4:102899729:G:A	chr4:103018363:T:G	rs6842179	0.49	0.036197	0.0086	2.74e-05	1	0.00326543
PGC-EUR	chr4:102899729:G:A	chr4:103021639:C:T	rs11938650	0.492	0.035897	0.0086	3.23e-05	1	0.00284465
PGC-EUR	chr4:102899729:G:A	chr4:103023011:G:A	rs78845458	0.232	-0.044199	0.0109	5.27e-05	1	0.00179146
PGC-EUR	chr4:102899729:G:A	chr4:103025961:T:A	rs17215211	0.4905	0.035503	0.0086	3.96e-05	1	0.0023774
PGC-EUR	chr4:102899729:G:A	chr4:103029268:C:T	rs1080081	0.4895	0.035202	0.0086	4.62e-05	1	0.00207562
PGC-EUR	chr4:102899729:G:A	chr4:103030467:C:T	rs4699049	0.4895	0.035202	0.0086	4.65e-05	1	0.00207562
PGC-EUR	chr4:102899729:G:A	chr4:103035799:C:T	rs13130741	0.4895	0.035202	0.0086	4.74e-05	1	0.00207562
PGC-EUR	chr4:102899729:G:A	chr4:103039611:T:C	rs7660298	0.495	-0.038097	0.0087	1.19e-05	1	0.00650224
PGC-EUR	chr4:102899729:G:A	chr4:103041375:A:G	rs7694724	0.495	-0.0382	0.0087	1.13e-05	1	0.00682864
PGC-EUR	chr4:102899729:G:A	chr4:103053903:T:C	rs7688014	0.459	-0.038304	0.0087	1.04e-05	1	0.00717579
PGC-EUR	chr4:117900175:C:A	chr4:117723730:G:T	rs1599125	0.2755	0.050704	0.0096	1.47e-07	1	0.00806584
PGC-EUR	chr4:117900175:C:A	chr4:117725225:G:A	rs17866752	0.2765	0.050904	0.0096	1.28e-07	1	0.00826393
PGC-EUR	chr4:117900175:C:A	chr4:117725752:A:G	rs11098403	0.2755	0.050904	0.0096	1.31e-07	1	0.00827551
PGC-EUR	chr4:117900175:C:A	chr4:117736673:G:A	rs10049972	0.432	0.043701	0.0087	5.17e-07	1	0.00812268
PGC-EUR	chr4:117900175:C:A	chr4:117736697:G:A	rs10049973	0.432	0.043597	0.0087	5.42e-07	1	0.00792319
PGC-EUR	chr4:117900175:C:A	chr4:117736842:G:A	rs10050019	0.432	0.043597	0.0087	5.29e-07	1	0.00792319
PGC-EUR	chr4:117900175:C:A	chr4:117737321:C:T	rs6534052	0.432	0.043701	0.0087	5.03e-07	1	0.00812268
PGC-EUR	chr4:117900175:C:A	chr4:117737811:G:A	rs6856296	0.4325	0.043001	0.0087	7.51e-07	1	0.0068844
PGC-EUR	chr4:117900175:C:A	chr4:117737919:G:A	rs17869220	0.432	0.043795	0.0087	4.93e-07	1	0.00831294
PGC-EUR	chr4:117900175:C:A	chr4:117738042:C:G	rs17867548	0.432	0.043701	0.0087	5.05e-07	1	0.00812268
PGC-EUR	chr4:117900175:C:A	chr4:117738471:C:T	rs10050086	0.432	0.043795	0.0087	4.86e-07	1	0.00831294
PGC-EUR	chr4:117900175:C:A	chr4:117739213:G:A	rs7658845	0.432	0.043795	0.0087	4.73e-07	1	0.00831294
PGC-EUR	chr4:117900175:C:A	chr4:117741366:G:C	rs6829541	0.4325	0.044004	0.0087	4.18e-07	1	0.00877248
PGC-EUR	chr4:117900175:C:A	chr4:117741466:T:G	rs6855141	0.4325	0.044004	0.0087	4.09e-07	1	0.00877248
PGC-EUR	chr4:117900175:C:A	chr4:117741623:C:G	rs6829810	0.432	0.044004	0.0087	4.28e-07	1	0.00877248
PGC-EUR	chr4:117900175:C:A	chr4:117741865:C:T	rs1870481	0.432	0.044004	0.0087	4.27e-07	1	0.00877248
PGC-EUR	chr4:117900175:C:A	chr4:117742052:G:C	rs7678363	0.432	0.044004	0.0087	4.06e-07	1	0.00874618
PGC-EUR	chr4:117900175:C:A	chr4:117742166:G:A	rs7678588	0.432	0.044004	0.0087	4.12e-07	1	0.00874618
PGC-EUR	chr4:117900175:C:A	chr4:117742261:A:G	rs7678262	0.432	0.044098	0.0087	3.96e-07	1	0.00896925
PGC-EUR	chr4:117900175:C:A	chr4:117743348:G:A	rs9307440	0.432	0.044004	0.0087	4.26e-07	1	0.0085938
PGC-EUR	chr4:117900175:C:A	chr4:117743370:A:G	rs9307441	0.432	0.044004	0.0087	4.21e-07	1	0.00874618
PGC-EUR	chr4:117900175:C:A	chr4:117743567:T:A	rs9307442	0.432	0.0439	0.0087	4.32e-07	1	0.00851235
PGC-EUR	chr4:117900175:C:A	chr4:117743667:A:T	rs7685680	0.311	0.047805	0.0093	2.86e-07	1	0.00689026
PGC-EUR	chr4:117900175:C:A	chr4:117743748:A:T	rs7655540	0.432	0.043795	0.0087	4.64e-07	1	0.00828932
PGC-EUR	chr4:117900175:C:A	chr4:117743881:A:G	rs7655787	0.4315	0.043795	0.0087	4.67e-07	1	0.00828932
PGC-EUR	chr4:117900175:C:A	chr4:117743888:C:T	rs7655956	0.4315	0.0439	0.0087	4.49e-07	1	0.00851235
PGC-EUR	chr4:117900175:C:A	chr4:117743915:G:T	rs7656305	0.4315	0.0439	0.0087	4.54e-07	1	0.00851235
PGC-EUR	chr4:117900175:C:A	chr4:117744133:T:C	rs7681195	0.432	0.0439	0.0087	4.48e-07	1	0.00851235
PGC-EUR	chr4:117900175:C:A	chr4:117744296:T:G	rs9990580	0.4325	0.043795	0.0087	4.79e-07	1	0.00815326
PGC-EUR	chr4:117900175:C:A	chr4:117744362:T:C	rs9990663	0.4325	0.044004	0.0087	4.1e-07	1	0.0085938
PGC-EUR	chr4:117900175:C:A	chr4:117744538:G:A	rs754954	0.432	0.044004	0.0087	4.13e-07	1	0.00874618
PGC-EUR	chr4:117900175:C:A	chr4:117745171:G:C	rs2389401	0.432	0.044004	0.0087	4.33e-07	1	0.00874618
PGC-EUR	chr4:117900175:C:A	chr4:117745186:G:A	rs2389400	0.4315	0.044004	0.0087	4.3e-07	1	0.00885877
PGC-EUR	chr4:117900175:C:A	chr4:117745227:A:G	rs2389399	0.4325	0.044098	0.0087	3.93e-07	1	0.00896925
PGC-EUR	chr4:117900175:C:A	chr4:117745268:G:A	rs936437	0.4325	0.043304	0.0087	6.14e-07	1	0.00729543
PGC-EUR	chr4:117900175:C:A	chr4:117745331:T:C	rs2012707	0.4325	0.044098	0.0087	3.92e-07	1	0.00896925
PGC-EUR	chr4:117900175:C:A	chr4:117745510:G:A	rs2012723	0.432	0.044004	0.0087	4.26e-07	1	0.00874618
PGC-EUR	chr4:117900175:C:A	chr4:117745668:T:C	rs7688820	0.4325	0.044098	0.0087	3.99e-07	1	0.00896925
PGC-EUR	chr4:117900175:C:A	chr4:117745868:C:T	rs10029445	0.4325	0.044203	0.0087	3.8e-07	1	0.00923234
PGC-EUR	chr4:117900175:C:A	chr4:117746079:G:T	rs11945758	0.311	0.047899	0.0093	2.78e-07	1	0.00696689
PGC-EUR	chr4:117900175:C:A	chr4:117746407:G:A	rs4833552	0.4325	0.044203	0.0087	3.62e-07	1	0.00923234
PGC-EUR	chr4:117900175:C:A	chr4:117746515:A:T	rs4834634	0.4325	0.044098	0.0087	3.99e-07	1	0.00896925
PGC-EUR	chr4:117900175:C:A	chr4:117749344:C:T	rs9994648	0.432	0.043304	0.0087	6.24e-07	1	0.00706852
PGC-EUR	chr4:117900175:C:A	chr4:117750075:C:T	rs7695744	0.4325	0.043398	0.0087	5.91e-07	1	0.00716576
PGC-EUR	chr4:117900175:C:A	chr4:117750236:C:T	rs7696093	0.4325	0.043398	0.0087	5.89e-07	1	0.00718647
PGC-EUR	chr4:117900175:C:A	chr4:117750970:C:T	rs4432824	0.433	0.044098	0.0087	4e-07	1	0.00843506
PGC-EUR	chr4:117900175:C:A	chr4:117751194:G:T	rs1380369	0.313	0.048098	0.0093	2.29e-07	1	0.00697445
PGC-EUR	chr4:117900175:C:A	chr4:117752745:A:C	rs12650013	0.313	0.048098	0.0093	2.34e-07	1	0.00701225
PGC-EUR	chr4:117900175:C:A	chr4:117754672:C:T	rs1841215	0.313	0.048004	0.0093	2.49e-07	1	0.0069314
PGC-EUR	chr4:117900175:C:A	chr4:117754939:C:T	rs6534053	0.313	0.047899	0.0093	2.63e-07	1	0.00684424
PGC-EUR	chr4:117900175:C:A	chr4:117755278:T:G	rs4600992	0.4325	0.0446	0.0087	2.98e-07	1	0.00967448
PGC-EUR	chr4:117900175:C:A	chr4:117756014:C:T	rs17863003	0.313	0.047899	0.0093	2.62e-07	1	0.00684424
PGC-EUR	chr4:117900175:C:A	chr4:117756495:A:T	rs10022571	0.4335	0.044297	0.0087	3.59e-07	1	0.00888606
PGC-EUR	chr4:117900175:C:A	chr4:117756847:T:G	rs6534054	0.4325	0.044705	0.0087	2.8e-07	1	0.00997977
PGC-EUR	chr4:117900175:C:A	chr4:117758086:G:C	rs17865894	0.4325	0.044495	0.0087	3.14e-07	1	0.0093863
PGC-EUR	chr4:117900175:C:A	chr4:117758230:C:G	rs17865893	0.4325	0.044401	0.0087	3.36e-07	1	0.00914204
PGC-EUR	chr4:117900175:C:A	chr4:117758270:A:G	rs17866932	0.4325	0.0446	0.0087	2.93e-07	1	0.00967448
PGC-EUR	chr4:117900175:C:A	chr4:117758445:C:T	rs2169057	0.4325	0.0446	0.0087	2.91e-07	1	0.00967448
PGC-EUR	chr4:117900175:C:A	chr4:117759419:T:C	rs1540575	0.4325	0.044705	0.0087	2.8e-07	1	0.00997977
PGC-EUR	chr4:117900175:C:A	chr4:117759735:T:C	rs6814469	0.4325	0.0446	0.0087	2.87e-07	1	0.00967448
PGC-EUR	chr4:117900175:C:A	chr4:117760984:C:G	rs4536999	0.4325	0.044401	0.0087	3.34e-07	1	0.00914204
PGC-EUR	chr4:117900175:C:A	chr4:117761625:C:G	rs1459527	0.4325	0.0446	0.0087	2.89e-07	1	0.00967448
PGC-EUR	chr4:117900175:C:A	chr4:117761860:G:A	rs7693315	0.4325	0.0446	0.0087	2.9e-07	1	0.00967448
PGC-EUR	chr4:117900175:C:A	chr4:117762745:T:C	rs7677534	0.4325	0.0446	0.0087	3e-07	1	0.00967448
PGC-EUR	chr4:117900175:C:A	chr4:117763359:T:C	rs1380371	0.4325	0.0446	0.0087	3e-07	1	0.00967448
PGC-EUR	chr4:117900175:C:A	chr4:117763431:A:T	rs1380372	0.4335	0.044705	0.0087	2.76e-07	1	0.00997977
PGC-EUR	chr4:117900175:C:A	chr4:117763678:G:A	rs10022755	0.4325	0.0446	0.0087	2.95e-07	1	0.00967448
PGC-EUR	chr4:117900175:C:A	chr4:117763739:A:C	rs10030349	0.4325	0.0446	0.0087	2.98e-07	1	0.00967448
PGC-EUR	chr4:117900175:C:A	chr4:117767301:A:G	rs4623092	0.4335	0.044203	0.0087	3.64e-07	1	0.00866691
PGC-EUR	chr4:117900175:C:A	chr4:117768102:A:G	rs4834635	0.4325	0.0446	0.0087	2.93e-07	1	0.00967448
PGC-EUR	chr4:117900175:C:A	chr4:117768404:C:T	rs6857006	0.4325	0.0446	0.0087	2.99e-07	1	0.00967448
PGC-EUR	chr4:117900175:C:A	chr4:117768523:G:A	rs6857739	0.4325	0.0446	0.0087	2.99e-07	1	0.00967448
PGC-EUR	chr4:117900175:C:A	chr4:117768799:G:A	rs1350618	0.4325	0.044495	0.0087	3.09e-07	1	0.0093863
PGC-EUR	chr4:117900175:C:A	chr4:117769018:T:G	rs1459535	0.4325	0.0446	0.0087	2.97e-07	1	0.00967448
PGC-EUR	chr4:117900175:C:A	chr4:117770021:C:A	rs1459537	0.4325	0.045102	0.0087	2.09e-07	1	0.011228
PGC-EUR	chr4:117900175:C:A	chr4:117771815:C:A	rs1459538	0.433	0.044997	0.0087	2.2e-07	1	0.0110605
PGC-EUR	chr4:117900175:C:A	chr4:117771852:T:C	rs1459539	0.433	0.044997	0.0087	2.2e-07	1	0.0109279
PGC-EUR	chr4:117900175:C:A	chr4:117772174:A:C	rs10011404	0.4335	0.044903	0.0087	2.36e-07	1	0.0106058
PGC-EUR	chr4:117900175:C:A	chr4:117772414:A:G	rs17867553	0.4335	0.044997	0.0087	2.34e-07	1	0.0109279
PGC-EUR	chr4:117900175:C:A	chr4:117772987:A:C	rs4331838	0.4335	0.044903	0.0087	2.43e-07	1	0.0106058
PGC-EUR	chr4:117900175:C:A	chr4:117773188:G:T	rs1459540	0.4335	0.044705	0.0087	2.77e-07	1	0.00997977
PGC-EUR	chr4:117900175:C:A	chr4:117773651:C:A	rs1580230	0.4335	0.044799	0.0087	2.56e-07	1	0.0102685
PGC-EUR	chr4:117900175:C:A	chr4:117773859:C:T	rs1824392	0.4335	0.044799	0.0087	2.56e-07	1	0.0102685
PGC-EUR	chr4:117900175:C:A	chr4:117774388:G:A	rs1599124	0.4335	0.044799	0.0087	2.61e-07	1	0.0102685
PGC-EUR	chr4:117900175:C:A	chr4:117774443:G:A	rs12648654	0.4335	0.044799	0.0087	2.54e-07	1	0.0102685
PGC-EUR	chr4:117900175:C:A	chr4:117774973:A:G	rs6534055	0.4335	0.044799	0.0087	2.62e-07	1	0.010483
PGC-EUR	chr4:117900175:C:A	chr4:117775824:T:C	rs2389396	0.4335	0.044705	0.0087	2.66e-07	1	0.00997977
PGC-EUR	chr4:117900175:C:A	chr4:117776551:G:A	rs17861256	0.4335	0.044401	0.0087	3.23e-07	1	0.00914204
PGC-EUR	chr4:117900175:C:A	chr4:117777481:A:C	rs7676619	0.4335	0.044705	0.0087	2.7e-07	1	0.00997977
PGC-EUR	chr4:117900175:C:A	chr4:117777696:G:C	rs6534056	0.4345	0.044705	0.0087	2.67e-07	1	0.00997977
PGC-EUR	chr4:117900175:C:A	chr4:117778480:G:A	rs1350616	0.4335	0.044799	0.0087	2.6e-07	1	0.0102685
PGC-EUR	chr4:117900175:C:A	chr4:117778657:A:G	rs11562884	0.4335	0.044705	0.0087	2.61e-07	1	0.00997977
PGC-EUR	chr4:117900175:C:A	chr4:117778815:A:T	rs11098404	0.4335	0.044799	0.0087	2.54e-07	1	0.0102685
PGC-EUR	chr4:117900175:C:A	chr4:117780197:C:T	rs1023892	0.313	0.048004	0.0093	2.4e-07	1	0.0069314
PGC-EUR	chr4:117900175:C:A	chr4:117780245:C:T	rs1023891	0.4335	0.044799	0.0087	2.55e-07	1	0.0102685
PGC-EUR	chr4:117900175:C:A	chr4:117780291:G:A	rs1023890	0.4335	0.044799	0.0087	2.54e-07	1	0.0102685
PGC-EUR	chr4:117900175:C:A	chr4:117780768:C:G	rs4240308	0.4335	0.044799	0.0087	2.45e-07	1	0.0102685
PGC-EUR	chr4:117900175:C:A	chr4:117780855:C:T	rs4240309	0.4335	0.044799	0.0087	2.53e-07	1	0.0102685
PGC-EUR	chr4:117900175:C:A	chr4:117780940:G:C	rs4240310	0.4335	0.044799	0.0087	2.53e-07	1	0.0102685
PGC-EUR	chr4:117900175:C:A	chr4:117781082:A:C	rs4451002	0.4335	0.044799	0.0087	2.52e-07	1	0.0104189
PGC-EUR	chr4:117900175:C:A	chr4:117781119:C:A	rs4295331	0.4335	0.044799	0.0087	2.51e-07	1	0.0104189
PGC-EUR	chr4:117900175:C:A	chr4:117781144:G:A	rs4602565	0.4335	0.044799	0.0087	2.52e-07	1	0.0104189
PGC-EUR	chr4:117900175:C:A	chr4:117781297:G:A	rs3943389	0.4335	0.044799	0.0087	2.52e-07	1	0.0102685
PGC-EUR	chr4:117900175:C:A	chr4:117781505:A:C	rs2125707	0.4335	0.044799	0.0087	2.53e-07	1	0.0102685
PGC-EUR	chr4:117900175:C:A	chr4:117781562:T:C	rs2125706	0.4335	0.044903	0.0087	2.34e-07	1	0.0106058
PGC-EUR	chr4:117900175:C:A	chr4:117782152:C:T	rs1380370	0.4335	0.044799	0.0087	2.53e-07	1	0.0103743
PGC-EUR	chr4:117900175:C:A	chr4:117782391:G:A	rs10004249	0.4335	0.044903	0.0087	2.31e-07	1	0.0106058
PGC-EUR	chr4:117900175:C:A	chr4:117782873:A:T	rs4395585	0.4345	0.044799	0.0087	2.53e-07	1	0.0102685
PGC-EUR	chr4:117900175:C:A	chr4:117783014:G:A	rs4516794	0.4335	0.044903	0.0087	2.38e-07	1	0.0106058
PGC-EUR	chr4:117900175:C:A	chr4:117783505:T:C	rs10019304	0.434	0.044997	0.0087	2.28e-07	1	0.0109279
PGC-EUR	chr4:117900175:C:A	chr4:117783513:C:T	rs10007382	0.4335	0.044903	0.0087	2.44e-07	1	0.0106058
PGC-EUR	chr4:117900175:C:A	chr4:117783765:A:G	rs4461585	0.314	0.048004	0.0093	2.38e-07	1	0.00689507
PGC-EUR	chr4:117900175:C:A	chr4:117783849:T:C	rs4585377	0.4335	0.044903	0.0087	2.43e-07	1	0.0106058
PGC-EUR	chr4:117900175:C:A	chr4:117784084:G:C	rs4568305	0.4335	0.044903	0.0087	2.4e-07	1	0.0106058
PGC-EUR	chr4:117900175:C:A	chr4:117784121:T:C	rs4594793	0.4335	0.044903	0.0087	2.44e-07	1	0.0106058
PGC-EUR	chr4:117900175:C:A	chr4:117784291:A:G	rs10000285	0.4335	0.044997	0.0087	2.22e-07	1	0.0109279
PGC-EUR	chr4:117900175:C:A	chr4:117784325:A:G	rs4348166	0.4335	0.044705	0.0087	2.85e-07	1	0.00997977
PGC-EUR	chr4:117900175:C:A	chr4:117784728:C:T	rs7660571	0.4325	0.045196	0.0087	2.14e-07	1	0.0115244
PGC-EUR	chr4:117900175:C:A	chr4:117784743:G:A	rs7660902	0.433	0.045196	0.0087	2.09e-07	1	0.0115244
PGC-EUR	chr4:117900175:C:A	chr4:117785041:G:A	rs6534057	0.4345	0.045301	0.0087	1.91e-07	1	0.0120923
PGC-EUR	chr4:117900175:C:A	chr4:117785060:C:A	rs7661175	0.4335	0.045301	0.0087	1.99e-07	1	0.0120923
PGC-EUR	chr4:117900175:C:A	chr4:117785443:A:G	rs6818638	0.4335	0.045196	0.0087	2.11e-07	1	0.0116677
PGC-EUR	chr4:117900175:C:A	chr4:117786005:A:C	rs2169058	0.434	0.045604	0.0087	1.56e-07	1	0.0134667
PGC-EUR	chr4:117900175:C:A	chr4:117786035:C:A	rs2169059	0.434	0.045698	0.0087	1.52e-07	1	0.0139427
PGC-EUR	chr4:117900175:C:A	chr4:117786269:G:A	rs2125709	0.434	0.045803	0.0087	1.41e-07	1	0.014505
PGC-EUR	chr4:117900175:C:A	chr4:117786974:C:T	rs2169060	0.434	0.045698	0.0087	1.47e-07	1	0.0139427
PGC-EUR	chr4:117900175:C:A	chr4:117787269:G:A	rs12650944	0.434	0.045604	0.0087	1.53e-07	1	0.0134667
PGC-EUR	chr4:117900175:C:A	chr4:117787415:C:A	rs17862093	0.4345	0.0455	0.0087	1.71e-07	1	0.01304
PGC-EUR	chr4:117900175:C:A	chr4:117788168:G:C	rs9884122	0.4345	0.0455	0.0087	1.67e-07	1	0.0129685
PGC-EUR	chr4:117900175:C:A	chr4:117788750:G:A	rs9884177	0.4345	0.045803	0.0087	1.38e-07	1	0.014505
PGC-EUR	chr4:117900175:C:A	chr4:117789033:A:G	rs7687404	0.434	0.045698	0.0087	1.5e-07	1	0.0139427
PGC-EUR	chr4:117900175:C:A	chr4:117790128:T:G	rs9307443	0.314	0.048403	0.0093	1.93e-07	1	0.00710413
PGC-EUR	chr4:117900175:C:A	chr4:117790188:T:C	rs9307444	0.314	0.048298	0.0093	2.02e-07	1	0.00700931
PGC-EUR	chr4:117900175:C:A	chr4:117793867:T:C	rs2199184	0.4345	0.045897	0.0087	1.32e-07	1	0.0150374
PGC-EUR	chr4:117900175:C:A	chr4:117794503:A:C	rs7686336	0.314	0.048602	0.0093	1.76e-07	1	0.00733208
PGC-EUR	chr4:117900175:C:A	chr4:117795333:A:G	rs10516639	0.4345	0.045897	0.0087	1.27e-07	1	0.0150374
PGC-EUR	chr4:117900175:C:A	chr4:117798148:A:G	rs7436355	0.4345	0.045803	0.0087	1.35e-07	1	0.0149015
PGC-EUR	chr4:117900175:C:A	chr4:117804030:T:C	rs4240311	0.4345	0.046096	0.0087	1.17e-07	1	0.0164619
PGC-EUR	chr4:117900175:C:A	chr4:117804639:T:G	rs12647615	0.321	0.047899	0.0092	2.09e-07	1	0.0069938
PGC-EUR	chr4:117900175:C:A	chr4:117805467:G:A	rs1350617	0.4345	0.046002	0.0087	1.19e-07	1	0.0162812
PGC-EUR	chr4:117900175:C:A	chr4:117806257:A:G	rs17863939	0.4345	0.046295	0.0087	9.97e-08	1	0.0178567
PGC-EUR	chr4:117900175:C:A	chr4:117807209:A:T	rs12640737	0.4335	0.046599	0.0087	8.68e-08	1	0.0209468
PGC-EUR	chr4:117900175:C:A	chr4:117807254:T:C	rs28645889	0.4345	0.046295	0.0087	1.02e-07	1	0.0178567
PGC-EUR	chr4:117900175:C:A	chr4:117807402:T:C	rs17864935	0.433	0.047102	0.0087	6.1e-08	1	0.0263021
PGC-EUR	chr4:117900175:C:A	chr4:117807568:G:T	rs17863025	0.4335	0.046599	0.0087	8.24e-08	1	0.0209468
PGC-EUR	chr4:117900175:C:A	chr4:117807611:A:G	rs9995094	0.4345	0.046295	0.0087	9.98e-08	1	0.0178567
PGC-EUR	chr4:117900175:C:A	chr4:117807695:T:G	rs17862107	0.4335	0.046704	0.0087	7.73e-08	1	0.02194
PGC-EUR	chr4:117900175:C:A	chr4:117808146:T:C	rs1599123	0.4335	0.046704	0.0087	7.82e-08	1	0.02194
PGC-EUR	chr4:117900175:C:A	chr4:117808602:T:A	rs4834636	0.4335	0.046704	0.0087	7.74e-08	1	0.02194
PGC-EUR	chr4:117900175:C:A	chr4:117808966:A:G	rs6812655	0.3215	0.048098	0.0092	1.92e-07	1	0.00698351
PGC-EUR	chr4:117900175:C:A	chr4:117810114:C:T	rs994620	0.4345	0.046798	0.0087	7.47e-08	1	0.0228816
PGC-EUR	chr4:117900175:C:A	chr4:117810275:C:T	rs994619	0.4345	0.046798	0.0087	7.07e-08	1	0.0228816
PGC-EUR	chr4:117900175:C:A	chr4:117810509:T:C	rs17866935	0.322	0.047899	0.0092	2.15e-07	1	0.0068044
PGC-EUR	chr4:117900175:C:A	chr4:117811514:G:T	rs4264892	0.453	0.045196	0.0088	2.62e-07	1	0.0115742
PGC-EUR	chr4:117900175:C:A	chr4:117811515:C:T	rs4446400	0.453	0.045102	0.0088	2.67e-07	1	0.0112296
PGC-EUR	chr4:117900175:C:A	chr4:117812226:T:C	rs11098407	0.423	0.044297	0.0087	3.97e-07	1	0.00894711
PGC-EUR	chr4:117900175:C:A	chr4:117812335:C:T	rs11562871	0.423	0.044903	0.0087	2.69e-07	1	0.0106594
PGC-EUR	chr4:117900175:C:A	chr4:117812502:C:A	rs17865121	0.423	0.044705	0.0087	3.07e-07	1	0.0100372
PGC-EUR	chr4:117900175:C:A	chr4:117813363:A:G	rs4240312	0.4245	0.043503	0.0087	6.49e-07	1	0.00728622
PGC-EUR	chr4:117900175:C:A	chr4:117814779:A:G	rs11562851	0.423	0.044098	0.0087	4.56e-07	1	0.00849614
PGC-EUR	chr4:117900175:C:A	chr4:117815750:G:C	rs6824201	0.423	0.043503	0.0087	6.38e-07	1	0.00729655
PGC-EUR	chr4:117900175:C:A	chr4:117815840:G:A	rs1380373	0.423	0.043597	0.0087	6.32e-07	1	0.00755162
PGC-EUR	chr4:117900175:C:A	chr4:117820430:C:T	rs6852960	0.424	0.042897	0.0087	9.37e-07	1	0.00640478
PGC-EUR	chr4:117900175:C:A	chr4:117821717:T:C	rs1459531	0.424	0.042897	0.0087	9.66e-07	1	0.00640478
PGC-EUR	chr4:117900175:C:A	chr4:117823580:T:G	rs4270637	0.4235	0.042897	0.0088	9.6e-07	1	0.00595653
PGC-EUR	chr4:117900175:C:A	chr4:117825076:A:C	rs1459530	0.4255	0.0425	0.0088	1.2e-06	1	0.00564712
PGC-EUR	chr4:117900175:C:A	chr4:117829160:T:C	rs1459529	0.422	0.042803	0.0088	1.04e-06	1	0.00604887
PGC-EUR	chr4:117900175:C:A	chr4:117829193:T:C	rs1459528	0.4215	0.042803	0.0088	1.05e-06	1	0.00604887
PGC-EUR	chr4:117900175:C:A	chr4:117830846:A:G	rs4382104	0.4215	0.042605	0.0088	1.18e-06	1	0.00589024
PGC-EUR	chr4:117900175:C:A	chr4:117830936:A:G	rs4353970	0.42	0.042699	0.0088	1.11e-06	1	0.00602925
PGC-EUR	chr4:117900175:C:A	chr4:117831314:C:T	rs7685408	0.4215	0.042605	0.0088	1.18e-06	1	0.00593933
PGC-EUR	chr4:117900175:C:A	chr4:117833987:T:C	rs4834639	0.448	0.043795	0.0088	6.18e-07	1	0.00816392
PGC-EUR	chr4:117930845:C:T	chr4:117896419:G:A	rs11933013	0.318	0.039802	0.0093	1.95e-05	1	0.00963056
PGC-EUR	chr4:117930845:C:T	chr4:117897181:A:G	rs6813418	0.319	0.038699	0.0093	2.99e-05	1	0.00812203
PGC-EUR	chr4:117930845:C:T	chr4:117899636:A:C	rs4543205	0.321	0.040104	0.0092	1.39e-05	1	0.00990965
PGC-EUR	chr4:117930845:C:T	chr4:117900175:C:A	rs7676706	0.32	0.040301	0.0092	1.29e-05	1	0.00962604
PGC-EUR	chr4:117930845:C:T	chr4:117900809:A:G	rs9991018	0.32	0.040301	0.0092	1.26e-05	1	0.00962604
PGC-EUR	chr4:117930845:C:T	chr4:117901188:T:G	rs28674471	0.319	0.038699	0.0092	2.84e-05	1	0.00791987
PGC-EUR	chr4:117930845:C:T	chr4:117901301:A:T	rs28571975	0.319	0.038502	0.0092	3.13e-05	1	0.00780615
PGC-EUR	chr4:117930845:C:T	chr4:117902502:C:T	rs6848399	0.319	0.038398	0.0093	3.3e-05	1	0.00744601
PGC-EUR	chr4:117930845:C:T	chr4:117904467:T:C	rs72667473	0.3185	0.038595	0.0093	2.99e-05	1	0.00765766
PGC-EUR	chr4:117930845:C:T	chr4:117904500:T:C	rs28418479	0.321	0.040104	0.0092	1.42e-05	1	0.00933878
PGC-EUR	chr4:117930845:C:T	chr4:117905088:A:G	rs4487434	0.319	0.038595	0.0092	2.94e-05	1	0.00783657
PGC-EUR	chr4:117930845:C:T	chr4:117906596:T:C	rs28419375	0.321	0.039604	0.0092	1.78e-05	1	0.00870654
PGC-EUR	chr4:117930845:C:T	chr4:117907652:A:G	rs4560487	0.319	0.039105	0.0092	2.34e-05	1	0.00828091
PGC-EUR	chr4:117930845:C:T	chr4:117908340:A:T	rs4505893	0.321	0.040197	0.0092	1.32e-05	1	0.00947147
PGC-EUR	chr4:117930845:C:T	chr4:117908594:G:A	rs28558955	0.319	0.039198	0.0092	2.25e-05	1	0.00837235
PGC-EUR	chr4:117930845:C:T	chr4:117913276:A:G	rs7680858	0.321	0.040395	0.0092	1.22e-05	1	0.0100096
PGC-EUR	chr4:117930845:C:T	chr4:117913670:A:G	rs28861194	0.32	0.040395	0.0092	1.25e-05	1	0.0100096
PGC-EUR	chr4:117930845:C:T	chr4:117915594:A:G	rs4446402	0.321	0.039604	0.0092	1.79e-05	1	0.00899293
PGC-EUR	chr4:117930845:C:T	chr4:117916548:G:A	rs6823720	0.32	0.039302	0.0092	2.08e-05	1	0.0086361
PGC-EUR	chr4:117930845:C:T	chr4:117916642:C:T	rs10461154	0.319	0.039302	0.0092	2.08e-05	1	0.0086361
PGC-EUR	chr4:117930845:C:T	chr4:117917400:A:G	rs67213843	0.321	0.039198	0.0092	2.13e-05	1	0.0085231
PGC-EUR	chr4:117930845:C:T	chr4:117917550:A:G	rs7673016	0.321	0.039999	0.0092	1.47e-05	1	0.00953207
PGC-EUR	chr4:117930845:C:T	chr4:117918140:G:T	rs10034159	0.321	0.040104	0.0092	1.42e-05	1	0.0096805
PGC-EUR	chr4:117930845:C:T	chr4:117918748:A:G	rs13435212	0.327	0.041697	0.0092	5.52e-06	1	0.0130966
PGC-EUR	chr4:117930845:C:T	chr4:117919337:G:A	rs9799400	0.3195	0.040104	0.0092	1.42e-05	1	0.00969087
PGC-EUR	chr4:117930845:C:T	chr4:117919869:A:T	rs10017835	0.321	0.040197	0.0092	1.34e-05	1	0.00983744
PGC-EUR	chr4:117930845:C:T	chr4:117928698:G:C	rs4604127	0.321	0.040197	0.0092	1.29e-05	1	0.0100162
PGC-EUR	chr4:117930845:C:T	chr4:117929247:A:G	rs55923363	0.317	0.040895	0.0092	9.71e-06	1	0.0111403
PGC-EUR	chr4:117930845:C:T	chr4:117929650:A:G	rs4485867	0.3185	0.040895	0.0092	9.45e-06	1	0.0111403
PGC-EUR	chr4:117930845:C:T	chr4:117930266:G:A	rs6834344	0.3185	0.040801	0.0092	9.68e-06	1	0.0109417
PGC-EUR	chr4:117930845:C:T	chr4:117930339:G:C	rs56059300	0.3245	0.042396	0.0092	3.87e-06	1	0.0155375
PGC-EUR	chr4:117930845:C:T	chr4:117930807:C:T	rs28493943	0.3185	0.041604	0.0092	6.68e-06	1	0.0129233
PGC-EUR	chr4:117930845:C:T	chr4:117930845:C:T	rs28536081	0.3245	0.042605	0.0092	3.59e-06	1	0.016424
PGC-EUR	chr4:117930845:C:T	chr4:117931294:G:A	rs28699071	0.3185	0.041197	0.0092	7.96e-06	1	0.0118344
PGC-EUR	chr4:117930845:C:T	chr4:117931482:C:T	rs28405698	0.3185	0.041197	0.0092	8.16e-06	1	0.0118344
PGC-EUR	chr4:117930845:C:T	chr4:117931831:C:T	rs28521069	0.3245	0.042699	0.0092	3.29e-06	1	0.0168501
PGC-EUR	chr4:117930845:C:T	chr4:117932903:A:G	rs28579506	0.317	0.041197	0.0092	8e-06	1	0.0118344
PGC-EUR	chr4:117930845:C:T	chr4:117933131:T:C	rs28474943	0.3245	0.0425	0.0092	3.74e-06	1	0.0159685
PGC-EUR	chr4:117930845:C:T	chr4:117983309:C:T	rs10005201	0.312	0.042803	0.0093	4.56e-06	1	0.0165812
PGC-EUR	chr4:117930845:C:T	chr4:117987206:A:G	rs11936756	0.318	0.041895	0.0093	6.03e-06	1	0.0133959
PGC-EUR	chr4:117930845:C:T	chr4:117989275:C:T	rs6841411	0.317	0.041895	0.0093	6.34e-06	1	0.0129274
PGC-EUR	chr4:117930845:C:T	chr4:117993304:C:T	rs79470589	0.317	0.0425	0.0093	4.6e-06	1	0.0144691
PGC-EUR	chr4:117930845:C:T	chr4:117996368:T:C	rs28694441	0.319	0.041499	0.0093	7.52e-06	1	0.0123561
PGC-EUR	chr4:117930845:C:T	chr4:118005338:A:C	rs28458316	0.32	0.042198	0.0093	5.61e-06	1	0.0154573
PGC-EUR	chr4:117930845:C:T	chr4:118006805:C:A	rs2892779	0.32	0.042897	0.0093	4.05e-06	1	0.0179031
PGC-EUR	chr4:117930845:C:T	chr4:117899744:T:C	rs6810448	0.3195	0.038596	0.0092	3.01e-05	1	0.00815631
PGC-EUR	chr4:117930845:C:T	chr4:117936039:T:C	rs2389485	0.323	0.041401	0.0092	6.59e-06	1	0.0125159
PGC-EUR	chr4:117930845:C:T	chr4:117936221:C:T	rs2389484	0.323	0.041401	0.0092	6.88e-06	1	0.0125159
PGC-EUR	chr4:117930845:C:T	chr4:117936337:C:T	rs113243680	0.323	0.041497	0.0092	6.43e-06	1	0.0127845
PGC-EUR	chr4:117930845:C:T	chr4:117936548:C:T	rs6839448	0.323	0.041497	0.0092	6.42e-06	1	0.0127845
PGC-EUR	chr4:117930845:C:T	chr4:117936641:G:A	rs6839993	0.3245	0.042302	0.0092	4.16e-06	1	0.0151644
PGC-EUR	chr4:117930845:C:T	chr4:117937561:T:C	rs7666685	0.3175	0.0407	0.0092	1.04e-05	1	0.010737
PGC-EUR	chr4:117930845:C:T	chr4:117938166:G:A	rs75492652	0.323	0.041497	0.0092	6.46e-06	1	0.0127845
PGC-EUR	chr4:117930845:C:T	chr4:117938222:C:T	rs113467149	0.323	0.041497	0.0092	6.35e-06	1	0.0127845
PGC-EUR	chr4:117930845:C:T	chr4:117938417:G:T	rs112245608	0.323	0.041497	0.0092	6.39e-06	1	0.0127845
PGC-EUR	chr4:117930845:C:T	chr4:117938583:G:A	rs9884696	0.323	0.041497	0.0092	6.37e-06	1	0.0127845
PGC-EUR	chr4:117930845:C:T	chr4:117939365:C:G	rs12648335	0.323	0.041497	0.0092	6.27e-06	1	0.0127845
PGC-EUR	chr4:117930845:C:T	chr4:117939430:A:G	rs12642255	0.323	0.041497	0.0092	6.22e-06	1	0.0127845
PGC-EUR	chr4:117930845:C:T	chr4:117939749:C:A	rs111938408	0.323	0.041497	0.0092	6.3e-06	1	0.0132324
PGC-EUR	chr4:117930845:C:T	chr4:117940062:A:C	rs9884363	0.323	0.041602	0.0092	6.13e-06	1	0.0130912
PGC-EUR	chr4:117930845:C:T	chr4:117941752:T:A	rs1872770	0.3245	0.041996	0.0092	4.66e-06	1	0.0149963
PGC-EUR	chr4:117930845:C:T	chr4:117942113:A:G	rs936891	0.322	0.0412	0.0092	7.75e-06	1	0.0100142
PGC-EUR	chr4:117930845:C:T	chr4:117942270:G:C	rs1319937	0.317	0.039903	0.0092	1.54e-05	1	0.00987647
PGC-EUR	chr4:117930845:C:T	chr4:117942593:C:T	rs2389482	0.317	0.040201	0.0092	1.33e-05	1	0.0102906
PGC-EUR	chr4:117930845:C:T	chr4:117942633:T:C	rs2389481	0.319	0.0407	0.0092	1e-05	1	0.0110858
PGC-EUR	chr4:117930845:C:T	chr4:117942796:G:T	rs2389480	0.317	0.039999	0.0092	1.44e-05	1	0.00994264
PGC-EUR	chr4:117930845:C:T	chr4:117942885:T:C	rs2389479	0.317	0.040095	0.0092	1.36e-05	1	0.0101043
PGC-EUR	chr4:117930845:C:T	chr4:117943596:A:G	rs2389478	0.3175	0.040201	0.0092	1.29e-05	1	0.0102906
PGC-EUR	chr4:117930845:C:T	chr4:117946001:A:G	rs6821845	0.3175	0.040297	0.0092	1.24e-05	1	0.0104665
PGC-EUR	chr4:117930845:C:T	chr4:117946257:C:T	rs6822614	0.3175	0.040297	0.0092	1.27e-05	1	0.0104665
PGC-EUR	chr4:117930845:C:T	chr4:117946761:T:G	rs7695860	0.3175	0.040403	0.0092	1.2e-05	1	0.0106693
PGC-EUR	chr4:117930845:C:T	chr4:117947245:A:T	rs13143025	0.3175	0.040297	0.0092	1.24e-05	1	0.0104665
PGC-EUR	chr4:117930845:C:T	chr4:117947523:C:T	rs11946339	0.3175	0.040403	0.0092	1.18e-05	1	0.0106693
PGC-EUR	chr4:117930845:C:T	chr4:117947659:A:T	rs12504444	0.3245	0.041996	0.0092	4.63e-06	1	0.0153043
PGC-EUR	chr4:117930845:C:T	chr4:117948054:C:A	rs11098412	0.3175	0.040403	0.0092	1.19e-05	1	0.0106693
PGC-EUR	chr4:117930845:C:T	chr4:117948171:G:T	rs10034085	0.3175	0.040403	0.0092	1.16e-05	1	0.0106693
PGC-EUR	chr4:117930845:C:T	chr4:117949086:C:T	rs11098413	0.3245	0.042101	0.0092	4.45e-06	1	0.0157285
PGC-EUR	chr4:117930845:C:T	chr4:117949778:G:A	rs6534066	0.3175	0.040403	0.0092	1.16e-05	1	0.0106693
PGC-EUR	chr4:117930845:C:T	chr4:117949836:G:C	rs6534067	0.3245	0.041804	0.0092	5.16e-06	1	0.0145771
PGC-EUR	chr4:117930845:C:T	chr4:117949922:A:G	rs6534068	0.3245	0.0419	0.0092	4.81e-06	1	0.0149331
PGC-EUR	chr4:117930845:C:T	chr4:117950716:C:T	rs2389477	0.3245	0.0419	0.0092	5.06e-06	1	0.0149331
PGC-EUR	chr4:117930845:C:T	chr4:117951665:A:G	rs138566972	0.3175	0.040403	0.0092	1.16e-05	1	0.0106693
PGC-EUR	chr4:117930845:C:T	chr4:117952024:C:G	rs149306093	0.3175	0.040499	0.0092	1.15e-05	1	0.0108609
PGC-EUR	chr4:117930845:C:T	chr4:117954776:A:G	rs28601746	0.3175	0.040499	0.0092	1.11e-05	1	0.0108609
PGC-EUR	chr4:117930845:C:T	chr4:117954883:A:T	rs11940384	0.3175	0.040499	0.0092	1.11e-05	1	0.0108609
PGC-EUR	chr4:117930845:C:T	chr4:117955565:C:T	rs2389476	0.3175	0.040499	0.0092	1.1e-05	1	0.0108609
PGC-EUR	chr4:117930845:C:T	chr4:117956409:G:A	rs12641736	0.317	0.040499	0.0092	1.11e-05	1	0.0108609
PGC-EUR	chr4:117930845:C:T	chr4:117956714:G:A	rs6856081	0.3245	0.042197	0.0092	4.27e-06	1	0.0161339
PGC-EUR	chr4:117930845:C:T	chr4:117956887:T:C	rs6838122	0.3245	0.041602	0.0092	5.7e-06	1	0.0138749
PGC-EUR	chr4:117930845:C:T	chr4:117956978:T:C	rs6838310	0.3245	0.042101	0.0092	4.36e-06	1	0.0157285
PGC-EUR	chr4:117930845:C:T	chr4:117957465:C:A	rs7657155	0.3175	0.040796	0.0092	9.75e-06	1	0.0115053
PGC-EUR	chr4:117930845:C:T	chr4:117958370:A:G	rs2389474	0.317	0.041104	0.0092	8.48e-06	1	0.0120719
PGC-EUR	chr4:117930845:C:T	chr4:117959361:T:C	rs4834648	0.3175	0.041602	0.0092	6.63e-06	1	0.0134879
PGC-EUR	chr4:117930845:C:T	chr4:117959589:T:C	rs4834649	0.3245	0.042302	0.0092	4.14e-06	1	0.0175238
PGC-EUR	chr4:117930845:C:T	chr4:117960767:T:C	rs6816919	0.3175	0.041401	0.0092	7.13e-06	1	0.0128797
PGC-EUR	chr4:117930845:C:T	chr4:117961156:C:A	rs6840459	0.317	0.040796	0.0092	9.96e-06	1	0.011616
PGC-EUR	chr4:117930845:C:T	chr4:117961802:A:G	rs13109649	0.3175	0.041497	0.0092	7e-06	1	0.0131636
PGC-EUR	chr4:117930845:C:T	chr4:117963170:T:G	rs11098414	0.3245	0.042302	0.0092	4.09e-06	1	0.0159286
PGC-EUR	chr4:117930845:C:T	chr4:117963255:T:C	rs10031942	0.3175	0.041698	0.0092	6.19e-06	1	0.0137976
PGC-EUR	chr4:117930845:C:T	chr4:117963336:T:C	rs6831769	0.3175	0.041698	0.0092	6.1e-06	1	0.0137976
PGC-EUR	chr4:117930845:C:T	chr4:117963410:A:G	rs6854538	0.3175	0.041698	0.0092	6.18e-06	1	0.0147391
PGC-EUR	chr4:117930845:C:T	chr4:117964005:A:G	rs6824077	0.3185	0.041497	0.0092	6.58e-06	1	0.0133488
PGC-EUR	chr4:117930845:C:T	chr4:117964083:G:T	rs10006591	0.3175	0.041804	0.0092	6.01e-06	1	0.0141548
PGC-EUR	chr4:117930845:C:T	chr4:117964135:G:A	rs6824944	0.318	0.041295	0.0092	7.37e-06	1	0.0130222
PGC-EUR	chr4:117930845:C:T	chr4:117964701:T:C	rs11098415	0.3175	0.041698	0.0092	6.07e-06	1	0.0137976
PGC-EUR	chr4:117930845:C:T	chr4:117965263:T:C	rs6857576	0.318	0.042504	0.0092	4.06e-06	1	0.0164889
PGC-EUR	chr4:117930845:C:T	chr4:117965279:A:T	rs6831649	0.318	0.042504	0.0092	4.08e-06	1	0.017434
PGC-EUR	chr4:117930845:C:T	chr4:117965334:G:T	rs6832316	0.3175	0.042302	0.0092	4.53e-06	1	0.0160726
PGC-EUR	chr4:117930845:C:T	chr4:117965929:C:A	rs6534071	0.3175	0.041602	0.0092	6.54e-06	1	0.0134879
PGC-EUR	chr4:117930845:C:T	chr4:117966371:T:C	rs10024875	0.3175	0.041602	0.0092	6.3e-06	1	0.0134879
PGC-EUR	chr4:117930845:C:T	chr4:117970204:G:A	rs11098416	0.3245	0.041996	0.0092	4.67e-06	1	0.0157751
PGC-EUR	chr4:117930845:C:T	chr4:117971276:G:A	rs2389472	0.3245	0.041698	0.0092	5.46e-06	1	0.0146146
PGC-EUR	chr4:117930845:C:T	chr4:117972299:T:C	rs13120967	0.3245	0.042398	0.0092	3.73e-06	1	0.0163276
PGC-EUR	chr4:117930845:C:T	chr4:117974416:C:T	rs2892782	0.318	0.040998	0.0092	9.03e-06	1	0.011919
PGC-EUR	chr4:117930845:C:T	chr4:117975603:T:G	rs7684262	0.3175	0.041497	0.0092	6.8e-06	1	0.0128377
PGC-EUR	chr4:117930845:C:T	chr4:117975814:T:A	rs6847160	0.319	0.041602	0.0092	6.53e-06	1	0.0126332
PGC-EUR	chr4:117930845:C:T	chr4:117976359:T:C	rs13111689	0.3175	0.041698	0.0092	6.42e-06	1	0.0130658
PGC-EUR	chr4:117930845:C:T	chr4:117976499:C:T	rs4834652	0.3175	0.041804	0.0092	6.09e-06	1	0.0133886
PGC-EUR	chr4:117930845:C:T	chr4:117977416:T:C	rs2389471	0.3175	0.041804	0.0092	5.89e-06	1	0.0133886
PGC-EUR	chr4:117930845:C:T	chr4:117978212:C:T	rs11737403	0.319	0.041602	0.0092	6.55e-06	1	0.0129846
PGC-EUR	chr4:117930845:C:T	chr4:117979082:C:T	rs13105530	0.3245	0.042101	0.0092	4.54e-06	1	0.0148436
PGC-EUR	chr4:117930845:C:T	chr4:117979226:T:A	rs2389470	0.319	0.041602	0.0092	6.62e-06	1	0.0129846
PGC-EUR	chr4:117930845:C:T	chr4:117980295:C:A	rs13113414	0.319	0.040902	0.0092	9.29e-06	1	0.0115554
PGC-EUR	chr4:117930845:C:T	chr4:117980351:G:A	rs13113939	0.3245	0.042302	0.0092	4.15e-06	1	0.015631
PGC-EUR	chr4:117930845:C:T	chr4:117982078:T:G	rs13103068	0.324	0.042398	0.0092	4.15e-06	1	0.0155259
PGC-EUR	chr4:117930845:C:T	chr4:117982221:A:G	rs13127849	0.3245	0.041698	0.0092	5.75e-06	1	0.0135648
PGC-EUR	chr4:117930845:C:T	chr4:117985298:G:T	rs2389467	0.3245	0.042398	0.0092	4.09e-06	1	0.0158705
PGC-EUR	chr4:117930845:C:T	chr4:117988382:T:C	rs12108300	0.324	0.042398	0.0092	4.31e-06	1	0.0158705
PGC-EUR	chr4:117930845:C:T	chr4:117996696:T:C	rs4498201	0.3255	0.042302	0.0092	4.6e-06	1	0.0167929
PGC-EUR	chr4:117930845:C:T	chr4:117996904:A:G	rs2389464	0.3255	0.042801	0.0092	3.43e-06	1	0.0202721
PGC-EUR	chr4:117930845:C:T	chr4:117997145:A:C	rs2389463	0.3265	0.0426	0.0092	3.83e-06	1	0.0181385
PGC-EUR	chr4:117930845:C:T	chr4:117998258:A:G	rs4833557	0.3265	0.042695	0.0092	3.52e-06	1	0.0193091
PGC-EUR	chr4:117930845:C:T	chr4:117998342:C:T	rs4833558	0.3255	0.042801	0.0092	3.57e-06	1	0.0202721
PGC-EUR	chr4:117930845:C:T	chr4:118004024:T:G	rs4590118	0.3255	0.042504	0.0092	4.18e-06	1	0.0193956
PGC-EUR	chr4:117930845:C:T	chr4:118004569:T:C	rs12507486	0.3265	0.042897	0.0092	3.48e-06	1	0.0205172
PGC-EUR	chr4:117930845:C:T	chr4:118006300:T:A	rs6534073	0.3265	0.043404	0.0092	2.63e-06	1	0.0233591
PGC-EUR	chr4:117930845:C:T	chr4:117723730:G:T	rs1599125	0.2755	0.050704	0.0096	1.47e-07	2	0.0276186
PGC-EUR	chr4:117930845:C:T	chr4:117725225:G:A	rs17866752	0.2765	0.050904	0.0096	1.28e-07	2	0.0308624
PGC-EUR	chr4:117930845:C:T	chr4:117725752:A:G	rs11098403	0.2755	0.050904	0.0096	1.31e-07	2	0.0298532
PGC-EUR	chr4:117930845:C:T	chr4:117726832:G:T	rs17866808	0.276	0.049905	0.0096	2.19e-07	2	0.0210831
PGC-EUR	chr4:117930845:C:T	chr4:117726985:T:G	rs17864934	0.276	0.049905	0.0096	2.27e-07	2	0.0210831
PGC-EUR	chr4:117930845:C:T	chr4:117727205:T:C	rs967136	0.2795	0.050105	0.0096	1.78e-07	2	0.0213879
PGC-EUR	chr4:117930845:C:T	chr4:117727319:A:G	rs967135	0.2795	0.050105	0.0096	1.77e-07	2	0.0213879
PGC-EUR	chr4:117930845:C:T	chr4:117727370:A:G	rs967134	0.2795	0.050105	0.0096	1.83e-07	2	0.0207721
PGC-EUR	chr4:117930845:C:T	chr4:117728385:G:A	rs17862075	0.2795	0.049905	0.0096	2.07e-07	2	0.0194052
PGC-EUR	chr4:117930845:C:T	chr4:117728521:C:A	rs17862076	0.2795	0.049905	0.0096	2.07e-07	2	0.0199627
PGC-EUR	chr4:117930845:C:T	chr4:117728705:A:G	rs17862077	0.2795	0.0498	0.0096	2.18e-07	2	0.0192693
PGC-EUR	chr4:117930845:C:T	chr4:117728731:A:T	rs17862078	0.2795	0.0498	0.0096	2.16e-07	2	0.0192693
PGC-EUR	chr4:117930845:C:T	chr4:117728887:T:C	rs11562926	0.2795	0.049705	0.0096	2.22e-07	2	0.0186723
PGC-EUR	chr4:117930845:C:T	chr4:117728972:G:C	rs11562906	0.2795	0.0496	0.0096	2.37e-07	2	0.0180444
PGC-EUR	chr4:117930845:C:T	chr4:117729352:T:C	rs17867542	0.2795	0.049495	0.0096	2.52e-07	2	0.0174482
PGC-EUR	chr4:117930845:C:T	chr4:117729376:G:C	rs17862994	0.2795	0.0496	0.0096	2.34e-07	2	0.0180444
PGC-EUR	chr4:117930845:C:T	chr4:117730004:A:G	rs17863904	0.2795	0.049495	0.0096	2.45e-07	2	0.0174482
PGC-EUR	chr4:117930845:C:T	chr4:117730339:T:A	rs11943608	0.2795	0.0494	0.0096	2.62e-07	2	0.0169347
PGC-EUR	chr4:117930845:C:T	chr4:117730378:C:T	rs11938804	0.2795	0.049495	0.0096	2.46e-07	2	0.0174482
PGC-EUR	chr4:117930845:C:T	chr4:117730588:A:G	rs11929742	0.2795	0.049495	0.0096	2.49e-07	2	0.0174482
PGC-EUR	chr4:117930845:C:T	chr4:117731072:G:A	rs17863907	0.2795	0.049495	0.0096	2.54e-07	2	0.0174482
PGC-EUR	chr4:117930845:C:T	chr4:117731189:G:A	rs11562844	0.2795	0.049495	0.0096	2.52e-07	2	0.0174482
PGC-EUR	chr4:117930845:C:T	chr4:117731454:T:C	rs17862995	0.2795	0.049495	0.0096	2.56e-07	2	0.0174482
PGC-EUR	chr4:117930845:C:T	chr4:117731528:T:G	rs17867544	0.2795	0.049495	0.0096	2.55e-07	2	0.0174482
PGC-EUR	chr4:117930845:C:T	chr4:117731542:C:T	rs17862996	0.2795	0.0494	0.0096	2.61e-07	2	0.0169347
PGC-EUR	chr4:117930845:C:T	chr4:117731931:C:T	rs11562839	0.2795	0.049495	0.0096	2.58e-07	2	0.0174482
PGC-EUR	chr4:117930845:C:T	chr4:117731958:G:A	rs11562880	0.2795	0.0494	0.0096	2.6e-07	2	0.0169347
PGC-EUR	chr4:117930845:C:T	chr4:117732345:T:C	rs17867261	0.2795	0.0494	0.0096	2.61e-07	2	0.0172578
PGC-EUR	chr4:117930845:C:T	chr4:117732367:C:G	rs62327489	0.2795	0.049495	0.0096	2.6e-07	2	0.0177866
PGC-EUR	chr4:117930845:C:T	chr4:117732745:T:A	rs11562881	0.2795	0.049495	0.0096	2.6e-07	2	0.0174482
PGC-EUR	chr4:117930845:C:T	chr4:117732811:G:A	rs11562927	0.2795	0.0494	0.0096	2.67e-07	2	0.0169347
PGC-EUR	chr4:117930845:C:T	chr4:117732856:C:T	rs17863908	0.2795	0.0494	0.0096	2.64e-07	2	0.0165004
PGC-EUR	chr4:117930845:C:T	chr4:117732886:T:C	rs17866753	0.2795	0.0494	0.0096	2.66e-07	2	0.0169347
PGC-EUR	chr4:117930845:C:T	chr4:117733020:C:T	rs17863909	0.2795	0.0494	0.0096	2.7e-07	2	0.0165004
PGC-EUR	chr4:117930845:C:T	chr4:117733544:G:T	rs17866161	0.2795	0.0494	0.0096	2.71e-07	2	0.0165004
PGC-EUR	chr4:117930845:C:T	chr4:117733737:G:A	rs17867546	0.2795	0.0494	0.0096	2.66e-07	2	0.0169347
PGC-EUR	chr4:117930845:C:T	chr4:117733841:G:T	rs17874764	0.2795	0.049495	0.0096	2.58e-07	2	0.0174482
PGC-EUR	chr4:117930845:C:T	chr4:117733888:T:G	rs17874765	0.2795	0.049495	0.0096	2.61e-07	2	0.0174482
PGC-EUR	chr4:117930845:C:T	chr4:117733930:G:A	rs17862999	0.2795	0.0494	0.0096	2.63e-07	2	0.0169347
PGC-EUR	chr4:117930845:C:T	chr4:117734116:A:G	rs57844506	0.28	0.049495	0.0096	2.52e-07	2	0.0174482
PGC-EUR	chr4:117930845:C:T	chr4:117734422:T:C	rs17869641	0.2795	0.049495	0.0096	2.58e-07	2	0.0172082
PGC-EUR	chr4:117930845:C:T	chr4:117734438:T:C	rs60428246	0.2795	0.0496	0.0096	2.46e-07	2	0.0177916
PGC-EUR	chr4:117930845:C:T	chr4:117734512:A:G	rs17866343	0.28	0.049495	0.0096	2.64e-07	2	0.0174482
PGC-EUR	chr4:117930845:C:T	chr4:117734727:G:A	rs62327492	0.2795	0.0498	0.0096	2.17e-07	2	0.0192693
PGC-EUR	chr4:117930845:C:T	chr4:117734766:T:C	rs62327493	0.2795	0.050105	0.0096	1.89e-07	2	0.0213879
PGC-EUR	chr4:117930845:C:T	chr4:117734961:T:A	rs17869671	0.2795	0.050199	0.0096	1.79e-07	2	0.0221085
PGC-EUR	chr4:117930845:C:T	chr4:117735962:C:T	rs17862085	0.286	0.046002	0.0096	1.54e-06	2	0.00799808
PGC-EUR	chr4:117930845:C:T	chr4:117739811:C:T	rs7664342	0.3115	0.047396	0.0093	3.58e-07	2	0.0174453
PGC-EUR	chr4:117930845:C:T	chr4:117741956:G:T	rs1870482	0.307	0.047805	0.0094	3.13e-07	2	0.0149477
PGC-EUR	chr4:117930845:C:T	chr4:117743667:A:T	rs7685680	0.311	0.047805	0.0093	2.86e-07	2	0.0200389
PGC-EUR	chr4:117930845:C:T	chr4:117746079:G:T	rs11945758	0.311	0.047899	0.0093	2.78e-07	2	0.0207156
PGC-EUR	chr4:117930845:C:T	chr4:117750315:T:A	rs7674473	0.313	0.0475	0.0093	3.36e-07	2	0.0191625
PGC-EUR	chr4:117930845:C:T	chr4:117751194:G:T	rs1380369	0.313	0.048098	0.0093	2.29e-07	2	0.0237105
PGC-EUR	chr4:117930845:C:T	chr4:117752745:A:C	rs12650013	0.313	0.048098	0.0093	2.34e-07	2	0.0237641
PGC-EUR	chr4:117930845:C:T	chr4:117754672:C:T	rs1841215	0.313	0.048004	0.0093	2.49e-07	2	0.0229437
PGC-EUR	chr4:117930845:C:T	chr4:117754939:C:T	rs6534053	0.313	0.047899	0.0093	2.63e-07	2	0.0220731
PGC-EUR	chr4:117930845:C:T	chr4:117756014:C:T	rs17863003	0.313	0.047899	0.0093	2.62e-07	2	0.0220731
PGC-EUR	chr4:117930845:C:T	chr4:117776753:T:C	rs4569817	0.314	0.047805	0.0093	2.84e-07	2	0.0212872
PGC-EUR	chr4:117930845:C:T	chr4:117780197:C:T	rs1023892	0.313	0.048004	0.0093	2.4e-07	2	0.0229437
PGC-EUR	chr4:117930845:C:T	chr4:117783765:A:G	rs4461585	0.314	0.048004	0.0093	2.38e-07	2	0.0228928
PGC-EUR	chr4:117930845:C:T	chr4:117790128:T:G	rs9307443	0.314	0.048403	0.0093	1.93e-07	2	0.0261325
PGC-EUR	chr4:117930845:C:T	chr4:117790188:T:C	rs9307444	0.314	0.048298	0.0093	2.02e-07	2	0.0250933
PGC-EUR	chr4:117930845:C:T	chr4:117794503:A:C	rs7686336	0.314	0.048602	0.0093	1.76e-07	2	0.0266615
PGC-EUR	chr4:117930845:C:T	chr4:117800878:C:T	rs4377657	0.3225	0.047196	0.0092	3.09e-07	2	0.0130443
PGC-EUR	chr4:117930845:C:T	chr4:117802332:A:C	rs4574479	0.322	0.047396	0.0092	2.74e-07	2	0.01365
PGC-EUR	chr4:117930845:C:T	chr4:117804639:T:G	rs12647615	0.321	0.047899	0.0092	2.09e-07	2	0.0165495
PGC-EUR	chr4:117930845:C:T	chr4:117807381:A:G	rs11562922	0.2865	0.049201	0.0096	2.77e-07	2	0.0161256
PGC-EUR	chr4:117930845:C:T	chr4:117808966:A:G	rs6812655	0.3215	0.048098	0.0092	1.92e-07	2	0.0168677
PGC-EUR	chr4:117930845:C:T	chr4:117810509:T:C	rs17866935	0.322	0.047899	0.0092	2.15e-07	2	0.0158362
PGC-EUR	chr4:117930845:C:T	chr4:117812710:G:A	rs11562857	0.3105	0.046096	0.0093	7.98e-07	2	0.00885788
PGC-EUR	chr4:117930845:C:T	chr4:117815679:G:T	rs6819399	0.2765	0.046002	0.0097	2.14e-06	2	0.00757628
PGC-EUR	chr4:117930845:C:T	chr4:117822356:A:C	rs1903180	0.3125	0.045196	0.0093	1.3e-06	2	0.00800582
PGC-EUR	chr4:117930845:C:T	chr4:117830918:T:C	rs4429786	0.309	0.044799	0.0094	1.73e-06	2	0.00732637
PGC-EUR	chr4:117930845:C:T	chr4:117831480:G:C	rs12646271	0.3095	0.044903	0.0094	1.59e-06	2	0.0075235
PGC-EUR	chr4:117930845:C:T	chr4:117832531:T:C	rs62325879	0.3085	0.045395	0.0094	1.29e-06	2	0.0078016
PGC-EUR	chr4:117930845:C:T	chr4:117835694:T:C	rs4452508	0.2865	0.0446	0.0096	3.25e-06	2	0.00722075
PGC-EUR	chr4:117930845:C:T	chr4:117838073:T:C	rs10031919	0.2855	0.044495	0.0096	3.45e-06	2	0.00714701
PGC-EUR	chr4:117930845:C:T	chr4:117845960:A:G	rs10006167	0.2855	0.0446	0.0096	3.29e-06	2	0.00742181
PGC-EUR	chr4:117930845:C:T	chr4:117846167:C:A	rs4392571	0.2855	0.044297	0.0096	3.72e-06	2	0.00715931
PGC-EUR	chr4:117930845:C:T	chr4:117849505:C:T	rs12640486	0.2855	0.044203	0.0096	3.86e-06	2	0.00710375
PGC-EUR	chr4:117930845:C:T	chr4:117850731:G:A	rs28791500	0.287	0.0446	0.0096	3.23e-06	2	0.0072662
PGC-EUR	chr4:117930845:C:T	chr4:117854017:C:A	rs12640124	0.2865	0.044495	0.0096	3.23e-06	2	0.00724718
PGC-EUR	chr4:117930845:C:T	chr4:117858900:G:A	rs112459408	0.285	0.044297	0.0096	3.78e-06	2	0.00715931
PGC-EUR	chr4:142952141:G:T	chr4:142867411:G:A	rs7683364	0.2385	-0.050398	0.0101	6.33e-07	1	0.0047788
PGC-EUR	chr4:142952141:G:T	chr4:142867721:G:A	rs7683962	0.2385	-0.050199	0.0101	6.87e-07	1	0.00434931
PGC-EUR	chr4:142952141:G:T	chr4:142869376:A:G	rs6844759	0.2385	-0.050503	0.0101	6.08e-07	1	0.00502301
PGC-EUR	chr4:142952141:G:T	chr4:142869463:G:T	rs6818484	0.2385	-0.050598	0.0101	5.77e-07	1	0.00525517
PGC-EUR	chr4:142952141:G:T	chr4:142874118:T:C	rs10030770	0.2385	-0.050703	0.0101	5.32e-07	1	0.00552481
PGC-EUR	chr4:142952141:G:T	chr4:142880194:C:G	rs6537131	0.2375	-0.050902	0.0101	4.92e-07	1	0.00607611
PGC-EUR	chr4:142952141:G:T	chr4:142882496:C:T	rs34606033	0.2385	-0.050503	0.0101	5.76e-07	1	0.00502301
PGC-EUR	chr4:142952141:G:T	chr4:142884256:C:T	rs7680006	0.2385	-0.050503	0.0101	5.97e-07	1	0.00502301
PGC-EUR	chr4:142952141:G:T	chr4:142885070:C:A	rs7681616	0.2395	-0.049704	0.0101	8.58e-07	1	0.00344658
PGC-EUR	chr4:142952141:G:T	chr4:142888617:C:A	rs28548961	0.231	-0.048904	0.0102	1.86e-06	1	0.00190933
PGC-EUR	chr4:142952141:G:T	chr4:142889176:C:G	rs6537132	0.231	-0.0488	0.0102	1.88e-06	1	0.00182191
PGC-EUR	chr4:142952141:G:T	chr4:142889951:C:T	rs7679474	0.231	-0.048904	0.0102	1.78e-06	1	0.00190933
PGC-EUR	chr4:142952141:G:T	chr4:142890871:T:C	rs6825182	0.23	-0.049304	0.0102	1.5e-06	1	0.00228862
PGC-EUR	chr4:142952141:G:T	chr4:142893455:T:G	rs4690733	0.231	-0.049	0.0102	1.72e-06	1	0.00199393
PGC-EUR	chr4:142952141:G:T	chr4:142897334:T:C	rs6823663	0.229	-0.0488	0.0103	2.26e-06	1	0.00147348
PGC-EUR	chr4:142952141:G:T	chr4:142898348:T:C	rs6537135	0.231	-0.049104	0.0102	1.67e-06	1	0.00209001
PGC-EUR	chr4:142952141:G:T	chr4:142901150:T:C	rs2166187	0.2305	-0.049504	0.0102	1.35e-06	1	0.00250703
PGC-EUR	chr4:142952141:G:T	chr4:142901198:A:T	rs10019031	0.231	-0.049	0.0102	1.66e-06	1	0.00199393
PGC-EUR	chr4:142952141:G:T	chr4:142902686:G:A	rs1441413	0.3075	-0.046502	0.0094	7.68e-07	1	0.00389509
PGC-EUR	chr4:142952141:G:T	chr4:142904550:T:C	rs4690709	0.231	-0.049104	0.0102	1.59e-06	1	0.00209001
PGC-EUR	chr4:142952141:G:T	chr4:142906569:A:G	rs1605955	0.2285	-0.047904	0.0102	2.98e-06	1	0.00122167
PGC-EUR	chr4:142952141:G:T	chr4:142906694:G:C	rs1605954	0.2285	-0.047904	0.0102	2.97e-06	1	0.00122167
PGC-EUR	chr4:142952141:G:T	chr4:142907219:T:C	rs9683718	0.2305	-0.049504	0.0102	1.29e-06	1	0.00250703
PGC-EUR	chr4:142952141:G:T	chr4:142907296:C:T	rs28749775	0.2285	-0.047904	0.0102	2.98e-06	1	0.00122167
PGC-EUR	chr4:142952141:G:T	chr4:142908126:C:G	rs4690735	0.2285	-0.048104	0.0102	2.66e-06	1	0.00133481
PGC-EUR	chr4:142952141:G:T	chr4:142908314:C:T	rs28814625	0.2275	-0.048304	0.0103	2.64e-06	1	0.00118502
PGC-EUR	chr4:142952141:G:T	chr4:142908324:T:A	rs28849788	0.2285	-0.047999	0.0102	2.8e-06	1	0.0012741
PGC-EUR	chr4:142952141:G:T	chr4:142908606:T:C	rs13121251	0.3075	-0.046798	0.0094	6.36e-07	1	0.00452539
PGC-EUR	chr4:142952141:G:T	chr4:142909485:C:T	rs28404663	0.228	-0.048304	0.0103	2.46e-06	1	0.00118502
PGC-EUR	chr4:142952141:G:T	chr4:142910844:G:C	rs7699632	0.2285	-0.047904	0.0102	2.93e-06	1	0.00122167
PGC-EUR	chr4:142952141:G:T	chr4:142910893:T:C	rs7683834	0.231	-0.049104	0.0102	1.6e-06	1	0.00209001
PGC-EUR	chr4:142952141:G:T	chr4:142914153:A:G	rs716878	0.228	-0.048304	0.0102	2.47e-06	1	0.00145896
PGC-EUR	chr4:142952141:G:T	chr4:142914284:C:T	rs62330374	0.2285	-0.047904	0.0102	2.91e-06	1	0.00122167
PGC-EUR	chr4:142952141:G:T	chr4:142917699:G:A	rs13114894	0.228	-0.048304	0.0102	2.43e-06	1	0.00145896
PGC-EUR	chr4:142952141:G:T	chr4:142918372:C:T	rs1510139	0.2285	-0.047904	0.0102	2.86e-06	1	0.00122167
PGC-EUR	chr4:142952141:G:T	chr4:142918487:A:G	rs1510138	0.2285	-0.047999	0.0102	2.83e-06	1	0.0012741
PGC-EUR	chr4:142952141:G:T	chr4:142918578:T:A	rs6847097	0.2285	-0.047999	0.0102	2.75e-06	1	0.0012741
PGC-EUR	chr4:142952141:G:T	chr4:142919780:T:C	rs28693771	0.228	-0.048304	0.0102	2.4e-06	1	0.00145896
PGC-EUR	chr4:142952141:G:T	chr4:142919967:G:A	rs28560068	0.2285	-0.047999	0.0102	2.8e-06	1	0.0012741
PGC-EUR	chr4:142952141:G:T	chr4:142920768:A:G	rs4690736	0.2285	-0.047999	0.0102	2.78e-06	1	0.0012741
PGC-EUR	chr4:142952141:G:T	chr4:142920816:T:C	rs9308154	0.231	-0.049	0.0102	1.6e-06	1	0.00199393
PGC-EUR	chr4:142952141:G:T	chr4:142921289:G:A	rs732600	0.2285	-0.047999	0.0102	2.74e-06	1	0.0012741
PGC-EUR	chr4:142952141:G:T	chr4:142921305:T:C	rs732601	0.2285	-0.047999	0.0102	2.78e-06	1	0.0012741
PGC-EUR	chr4:142952141:G:T	chr4:142921865:T:A	rs2003851	0.2285	-0.048104	0.0102	2.7e-06	1	0.00133481
PGC-EUR	chr4:142952141:G:T	chr4:142922142:G:T	rs2083619	0.228	-0.0482	0.0102	2.57e-06	1	0.00139296
PGC-EUR	chr4:142952141:G:T	chr4:142922291:C:T	rs1899319	0.2285	-0.048104	0.0102	2.66e-06	1	0.00133481
PGC-EUR	chr4:142952141:G:T	chr4:142922903:T:A	rs13151684	0.2285	-0.0482	0.0102	2.57e-06	1	0.00139296
PGC-EUR	chr4:142952141:G:T	chr4:142924178:G:A	rs59318367	0.2285	-0.0482	0.0102	2.59e-06	1	0.00139296
PGC-EUR	chr4:142952141:G:T	chr4:142924874:C:G	rs10004713	0.2285	-0.0482	0.0102	2.55e-06	1	0.00139296
PGC-EUR	chr4:142952141:G:T	chr4:142925492:A:G	rs10017013	0.228	-0.048704	0.0103	2.04e-06	1	0.00141239
PGC-EUR	chr4:142952141:G:T	chr4:142926187:C:G	rs1372236	0.3075	-0.046903	0.0094	6.33e-07	1	0.00477377
PGC-EUR	chr4:142952141:G:T	chr4:142926649:C:G	rs1372238	0.231	-0.0494	0.0102	1.36e-06	1	0.00239087
PGC-EUR	chr4:142952141:G:T	chr4:142926760:T:C	rs1876938	0.228	-0.0488	0.0103	1.97e-06	1	0.00147348
PGC-EUR	chr4:142952141:G:T	chr4:142926884:C:T	rs1876939	0.23	-0.049904	0.0102	1.07e-06	1	0.00301171
PGC-EUR	chr4:142952141:G:T	chr4:142928471:A:T	rs1372239	0.231	-0.049599	0.0102	1.27e-06	1	0.0026183
PGC-EUR	chr4:142952141:G:T	chr4:142928991:A:T	rs6826496	0.231	-0.049504	0.0102	1.32e-06	1	0.00250703
PGC-EUR	chr4:142952141:G:T	chr4:142929228:C:G	rs10017804	0.228	-0.048704	0.0103	2.05e-06	1	0.00141239
PGC-EUR	chr4:142952141:G:T	chr4:142932630:G:T	rs2010483	0.2285	-0.048704	0.0103	2.07e-06	1	0.00141239
PGC-EUR	chr4:142952141:G:T	chr4:142932790:A:G	rs17016967	0.228	-0.048904	0.0103	1.9e-06	1	0.00154279
PGC-EUR	chr4:142952141:G:T	chr4:142933350:A:G	rs13145393	0.228	-0.048904	0.0103	1.86e-06	1	0.00154279
PGC-EUR	chr4:142952141:G:T	chr4:142933770:C:G	rs10084818	0.2285	-0.0488	0.0103	1.97e-06	1	0.00147348
PGC-EUR	chr4:142952141:G:T	chr4:142934919:A:G	rs1441414	0.231	-0.049904	0.0102	1.06e-06	1	0.00301171
PGC-EUR	chr4:142952141:G:T	chr4:142935162:A:G	rs1441415	0.2285	-0.048904	0.0103	1.9e-06	1	0.00154279
PGC-EUR	chr4:142952141:G:T	chr4:142936151:G:C	rs10029071	0.227	-0.049	0.0103	1.95e-06	1	0.00160979
PGC-EUR	chr4:142952141:G:T	chr4:142936158:G:C	rs6537137	0.23	-0.049904	0.0103	1.21e-06	1	0.00241221
PGC-EUR	chr4:142952141:G:T	chr4:142936236:A:C	rs10019136	0.2285	-0.048904	0.0103	1.88e-06	1	0.00154279
PGC-EUR	chr4:142952141:G:T	chr4:142937061:A:G	rs13122590	0.229	-0.049999	0.0103	1.09e-06	1	0.00251802
PGC-EUR	chr4:142952141:G:T	chr4:142937606:C:T	rs10011128	0.2265	-0.050199	0.0103	1.03e-06	1	0.00275694
PGC-EUR	chr4:142952141:G:T	chr4:142938009:A:G	rs10025259	0.2275	-0.050199	0.0103	1.01e-06	1	0.00275694
PGC-EUR	chr4:142952141:G:T	chr4:142938499:A:G	rs1012011	0.2295	-0.051301	0.0102	5.58e-07	1	0.00578132
PGC-EUR	chr4:142952141:G:T	chr4:142938690:G:A	rs1012012	0.2275	-0.050199	0.0103	1.04e-06	1	0.00275694
PGC-EUR	chr4:142952141:G:T	chr4:142939033:A:G	rs13435685	0.2295	-0.051102	0.0102	5.99e-07	1	0.00526268
PGC-EUR	chr4:142952141:G:T	chr4:142940140:T:C	rs6834860	0.231	-0.052498	0.0102	2.74e-07	1	0.0102544
PGC-EUR	chr4:142952141:G:T	chr4:142940195:A:G	rs6834625	0.2295	-0.051197	0.0102	5.59e-07	1	0.00550394
PGC-EUR	chr4:142952141:G:T	chr4:142941349:T:C	rs7689077	0.2405	-0.050598	0.0101	4.96e-07	1	0.00525517
PGC-EUR	chr4:142952141:G:T	chr4:142941483:T:C	rs7689462	0.2405	-0.050598	0.0101	4.92e-07	1	0.00525517
PGC-EUR	chr4:142952141:G:T	chr4:142942518:T:C	rs9308155	0.243	-0.051102	0.01	3.69e-07	1	0.00856129
PGC-EUR	chr4:142952141:G:T	chr4:142942568:A:G	rs9308156	0.2405	-0.050703	0.0101	4.82e-07	1	0.00552481
PGC-EUR	chr4:142952141:G:T	chr4:142942733:A:T	rs9308157	0.2405	-0.050703	0.0101	4.67e-07	1	0.00552481
PGC-EUR	chr4:142952141:G:T	chr4:142942765:C:A	rs10010316	0.243	-0.051301	0.01	3.28e-07	1	0.00944079
PGC-EUR	chr4:142952141:G:T	chr4:142942844:G:A	rs10034074	0.2405	-0.050598	0.0101	5.07e-07	1	0.00525517
PGC-EUR	chr4:142952141:G:T	chr4:142943051:C:T	rs7668116	0.243	-0.051396	0.01	3.03e-07	1	0.00989328
PGC-EUR	chr4:142952141:G:T	chr4:142943082:A:G	rs10024265	0.241	-0.051197	0.0101	3.58e-07	1	0.00700098
PGC-EUR	chr4:142952141:G:T	chr4:142944753:A:G	rs4690738	0.2405	-0.050503	0.0101	5.21e-07	1	0.00502301
PGC-EUR	chr4:142952141:G:T	chr4:142945318:C:A	rs13116365	0.2405	-0.051102	0.0101	3.89e-07	1	0.00668812
PGC-EUR	chr4:142952141:G:T	chr4:142945462:G:A	rs13115045	0.239	-0.0517	0.0101	3.11e-07	1	0.00893095
PGC-EUR	chr4:142952141:G:T	chr4:142945514:C:T	rs4690739	0.24	-0.051197	0.0101	3.67e-07	1	0.00700098
PGC-EUR	chr4:142952141:G:T	chr4:142946208:T:C	rs17017012	0.24	-0.050598	0.0101	5.13e-07	1	0.00525517
PGC-EUR	chr4:142952141:G:T	chr4:142946410:A:T	rs10050319	0.24	-0.050703	0.0101	4.83e-07	1	0.00552481
PGC-EUR	chr4:142952141:G:T	chr4:142946612:T:C	rs10049511	0.24	-0.050703	0.0101	4.79e-07	1	0.00552481
PGC-EUR	chr4:142952141:G:T	chr4:142946746:T:C	rs6833521	0.24	-0.050703	0.0101	4.79e-07	1	0.00552481
PGC-EUR	chr4:142952141:G:T	chr4:142949122:G:A	rs10008798	0.24	-0.050798	0.0101	4.63e-07	1	0.00578119
PGC-EUR	chr4:142952141:G:T	chr4:142949730:G:A	rs10009395	0.24	-0.050398	0.0101	5.55e-07	1	0.0047788
PGC-EUR	chr4:142952141:G:T	chr4:142950515:C:T	rs2322943	0.24	-0.050798	0.0101	4.55e-07	1	0.00578119
PGC-EUR	chr4:142952141:G:T	chr4:142950735:C:T	rs2322944	0.24	-0.050798	0.0101	4.51e-07	1	0.00578119
PGC-EUR	chr4:142952141:G:T	chr4:142950809:C:T	rs2322945	0.24	-0.050798	0.0101	4.5e-07	1	0.00578119
PGC-EUR	chr4:142952141:G:T	chr4:142951383:G:A	rs9998562	0.24	-0.050798	0.0101	4.47e-07	1	0.00578119
PGC-EUR	chr4:142952141:G:T	chr4:142951750:A:G	rs10033342	0.24	-0.050902	0.0101	4.35e-07	1	0.00607611
PGC-EUR	chr4:142952141:G:T	chr4:142952141:G:T	rs2874918	0.246	-0.052697	0.01	1.32e-07	1	0.0189482
PGC-EUR	chr4:142952141:G:T	chr4:142952590:T:G	rs28516045	0.24	-0.050798	0.0101	4.5e-07	1	0.00578119
PGC-EUR	chr4:142952141:G:T	chr4:142952634:C:T	rs1441420	0.247	-0.052896	0.01	1.18e-07	1	0.0209584
PGC-EUR	chr4:142952141:G:T	chr4:142952707:G:C	rs1441421	0.24	-0.050798	0.0101	4.48e-07	1	0.00578119
PGC-EUR	chr4:142952141:G:T	chr4:142953179:T:G	rs7681654	0.24	-0.050902	0.0101	4.32e-07	1	0.00607611
PGC-EUR	chr4:142952141:G:T	chr4:142953532:G:A	rs1441423	0.24	-0.050902	0.0101	4.3e-07	1	0.00607611
PGC-EUR	chr4:142952141:G:T	chr4:142954064:G:A	rs13141166	0.24	-0.050902	0.0101	4.4e-07	1	0.00607611
PGC-EUR	chr4:142952141:G:T	chr4:142954086:G:A	rs13141176	0.24	-0.050902	0.0101	4.36e-07	1	0.00607611
PGC-EUR	chr4:142952141:G:T	chr4:142954491:T:C	rs13124363	0.24	-0.050902	0.0101	4.3e-07	1	0.00607611
PGC-EUR	chr4:142952141:G:T	chr4:142954733:A:G	rs28609754	0.24	-0.050902	0.0101	4.18e-07	1	0.00607611
PGC-EUR	chr4:142952141:G:T	chr4:142954773:C:T	rs28603287	0.24	-0.050997	0.0101	4.07e-07	1	0.0063592
PGC-EUR	chr4:142952141:G:T	chr4:142955127:A:G	rs34596213	0.24	-0.050997	0.0101	4.01e-07	1	0.0063592
PGC-EUR	chr4:142952141:G:T	chr4:142955466:G:A	rs10011348	0.24	-0.050997	0.0101	4e-07	1	0.0063592
PGC-EUR	chr4:142952141:G:T	chr4:142956030:G:A	rs7670901	0.24	-0.051102	0.0101	3.96e-07	1	0.00668812
PGC-EUR	chr4:142952141:G:T	chr4:142956630:A:T	rs7655380	0.24	-0.050997	0.0101	3.98e-07	1	0.0063592
PGC-EUR	chr4:142952141:G:T	chr4:142956668:T:C	rs7660391	0.24	-0.051197	0.0101	3.59e-07	1	0.00700098
PGC-EUR	chr4:142952141:G:T	chr4:142956866:T:C	rs7660803	0.24	-0.051197	0.0101	3.61e-07	1	0.00700098
PGC-EUR	chr4:142952141:G:T	chr4:142958351:C:T	rs7690592	0.24	-0.051197	0.0101	3.57e-07	1	0.00700098
PGC-EUR	chr4:142952141:G:T	chr4:142958739:C:A	rs7691325	0.242	-0.052203	0.01	2e-07	1	0.0147766
PGC-EUR	chr4:142952141:G:T	chr4:142958848:A:C	rs34815588	0.24	-0.051197	0.0101	3.71e-07	1	0.00700098
PGC-EUR	chr4:142952141:G:T	chr4:142958971:G:A	rs34011238	0.24	-0.051197	0.0101	3.7e-07	1	0.00700098
PGC-EUR	chr4:142952141:G:T	chr4:142959989:C:T	rs9884401	0.24	-0.051197	0.0101	3.63e-07	1	0.00700098
PGC-EUR	chr4:142952141:G:T	chr4:142960157:A:G	rs56027920	0.24	-0.051197	0.0101	3.58e-07	1	0.00700098
PGC-EUR	chr4:142952141:G:T	chr4:142960579:A:T	rs4690740	0.247	-0.053199	0.01	1.03e-07	1	0.0244541
PGC-EUR	chr4:142952141:G:T	chr4:142961392:A:G	rs1510136	0.247	-0.053304	0.01	9.2e-08	1	0.0258021
PGC-EUR	chr4:142952141:G:T	chr4:142961860:A:G	rs1510137	0.25	-0.052298	0.0099	1.43e-07	1	0.0202299
PGC-EUR	chr4:142952141:G:T	chr4:142962506:C:T	rs7696326	0.244	-0.049999	0.01	6.06e-07	1	0.00501345
PGC-EUR	chr4:142952141:G:T	chr4:142964218:T:C	rs10519675	0.2435	-0.049999	0.01	6.15e-07	1	0.00501345
PGC-EUR	chr4:142952141:G:T	chr4:142964484:C:T	rs17678304	0.2435	-0.049904	0.01	6.76e-07	1	0.00479024
PGC-EUR	chr4:142952141:G:T	chr4:142964644:T:C	rs28577925	0.2435	-0.049799	0.01	6.84e-07	1	0.00455553
PGC-EUR	chr4:142952141:G:T	chr4:142965389:G:A	rs10026166	0.2435	-0.049799	0.01	6.96e-07	1	0.00455553
PGC-EUR	chr4:142952141:G:T	chr4:142965791:G:A	rs35668471	0.2435	-0.049704	0.01	7.1e-07	1	0.0043535
PGC-EUR	chr4:142952141:G:T	chr4:142966095:C:G	rs6827913	0.2495	-0.050398	0.01	4.09e-07	1	0.00607605
PGC-EUR	chr4:142952141:G:T	chr4:142966743:T:C	rs28850637	0.2435	-0.049704	0.01	7.39e-07	1	0.0043535
PGC-EUR	chr4:142952141:G:T	chr4:142970354:G:A	rs6822869	0.249	-0.049999	0.01	5.19e-07	1	0.00501345
PGC-EUR	chr4:142952141:G:T	chr4:142970585:T:C	rs11947590	0.249	-0.050503	0.01	3.97e-07	1	0.00639295
PGC-EUR	chr4:142952141:G:T	chr4:142970712:G:A	rs7666854	0.241	-0.051501	0.0102	4.9e-07	1	0.00635642
PGC-EUR	chr4:142952141:G:T	chr4:142970728:G:A	rs11932563	0.2415	-0.050997	0.0102	6.15e-07	1	0.00500878
PGC-EUR	chr4:142952141:G:T	chr4:142970767:A:T	rs7692119	0.246	-0.050902	0.0101	4.32e-07	1	0.00607611
PGC-EUR	chr4:142952141:G:T	chr4:142970798:C:T	rs7668378	0.249	-0.050503	0.01	4.01e-07	1	0.00639295
PGC-EUR	chr4:142952141:G:T	chr4:142970967:C:G	rs7668605	0.249	-0.050398	0.01	4.16e-07	1	0.00607605
PGC-EUR	chr4:142952141:G:T	chr4:142971099:A:C	rs7692881	0.249	-0.050303	0.01	4.43e-07	1	0.00580342
PGC-EUR	chr4:142952141:G:T	chr4:142971316:T:C	rs7656332	0.249	-0.050398	0.01	4.28e-07	1	0.00607605
PGC-EUR	chr4:142952141:G:T	chr4:142971582:C:T	rs13139051	0.249	-0.050398	0.01	4.29e-07	1	0.00607605
PGC-EUR	chr4:142952141:G:T	chr4:142971669:C:T	rs11936427	0.249	-0.050398	0.01	4.26e-07	1	0.00607605
PGC-EUR	chr4:142952141:G:T	chr4:142971699:C:G	rs11936467	0.245	-0.0492	0.01	9.1e-07	1	0.0034273
PGC-EUR	chr4:142952141:G:T	chr4:142971895:C:T	rs1605952	0.248	-0.051197	0.01	3.17e-07	1	0.00897001
PGC-EUR	chr4:142952141:G:T	chr4:142971897:A:G	rs1605953	0.248	-0.051197	0.01	3.16e-07	1	0.00897001
PGC-EUR	chr4:142952141:G:T	chr4:142972433:T:A	rs28625957	0.2495	-0.050104	0.01	4.76e-07	1	0.00527281
PGC-EUR	chr4:142952141:G:T	chr4:142972444:A:G	rs28460827	0.249	-0.050398	0.01	4.21e-07	1	0.00607605
PGC-EUR	chr4:142952141:G:T	chr4:142972898:G:A	rs6837806	0.249	-0.050598	0.01	3.9e-07	1	0.00669449
PGC-EUR	chr4:142952141:G:T	chr4:142972938:T:C	rs6820975	0.249	-0.050598	0.01	3.95e-07	1	0.00669449
PGC-EUR	chr4:142952141:G:T	chr4:142972944:A:T	rs6815888	0.249	-0.050398	0.01	4.22e-07	1	0.00607605
PGC-EUR	chr4:142952141:G:T	chr4:142973296:A:C	rs11943509	0.249	-0.050398	0.01	4.16e-07	1	0.00607605
PGC-EUR	chr4:142952141:G:T	chr4:142973364:C:G	rs11938835	0.249	-0.050398	0.01	4.2e-07	1	0.00607605
PGC-EUR	chr4:142952141:G:T	chr4:142973444:C:G	rs13101590	0.245	-0.049599	0.01	7.66e-07	1	0.00414103
PGC-EUR	chr4:142952141:G:T	chr4:142973452:A:G	rs13128465	0.249	-0.050398	0.01	4.18e-07	1	0.00607605
PGC-EUR	chr4:142952141:G:T	chr4:142973622:C:T	rs13101986	0.249	-0.050398	0.01	4.24e-07	1	0.00607605
PGC-EUR	chr4:142952141:G:T	chr4:142973799:T:C	rs13139834	0.249	-0.050398	0.01	4.23e-07	1	0.00607605
PGC-EUR	chr4:142952141:G:T	chr4:142974014:T:C	rs13140271	0.249	-0.050398	0.01	4.31e-07	1	0.00607605
PGC-EUR	chr4:142952141:G:T	chr4:142974045:G:A	rs6845018	0.249	-0.050303	0.01	4.34e-07	1	0.00580342
PGC-EUR	chr4:142952141:G:T	chr4:142975241:T:A	rs13147901	0.2495	-0.049999	0.01	5.22e-07	1	0.00501345
PGC-EUR	chr4:142952141:G:T	chr4:142975969:C:T	rs28686840	0.2495	-0.049904	0.01	5.48e-07	1	0.00479024
PGC-EUR	chr4:142952141:G:T	chr4:142976078:A:G	rs9884946	0.2495	-0.049904	0.01	5.54e-07	1	0.00479024
PGC-EUR	chr4:142952141:G:T	chr4:142976517:G:A	rs4690741	0.244	-0.048504	0.01	1.33e-06	1	0.00247302
PGC-EUR	chr4:142952141:G:T	chr4:142976527:G:C	rs4690742	0.2495	-0.049799	0.01	5.91e-07	1	0.00455553
PGC-EUR	chr4:142952141:G:T	chr4:142976607:A:G	rs4690743	0.2495	-0.049799	0.01	5.67e-07	1	0.00455553
PGC-EUR	chr4:142952141:G:T	chr4:142976996:T:C	rs13110491	0.2495	-0.049799	0.01	5.78e-07	1	0.00455553
PGC-EUR	chr4:142952141:G:T	chr4:142977422:T:C	rs9308158	0.2495	-0.049799	0.01	5.95e-07	1	0.00455553
PGC-EUR	chr4:142952141:G:T	chr4:142977532:T:C	rs9308159	0.2495	-0.049599	0.01	6.56e-07	1	0.00414103
PGC-EUR	chr4:142952141:G:T	chr4:142977556:G:A	rs9308160	0.2495	-0.049799	0.01	5.92e-07	1	0.00455553
PGC-EUR	chr4:142952141:G:T	chr4:142977664:G:C	rs6822997	0.244	-0.048904	0.01	1.1e-06	1	0.00298148
PGC-EUR	chr4:142952141:G:T	chr4:142978258:G:T	rs17017056	0.2495	-0.049704	0.01	5.99e-07	1	0.0043535
PGC-EUR	chr4:142952141:G:T	chr4:142978330:A:C	rs17678540	0.244	-0.0484	0.01	1.39e-06	1	0.00235627
PGC-EUR	chr4:142952141:G:T	chr4:142978898:G:A	rs7673332	0.2495	-0.049599	0.01	6.32e-07	1	0.00414103
PGC-EUR	chr4:142952141:G:T	chr4:142979370:A:T	rs4690711	0.245	-0.0488	0.01	1.14e-06	1	0.00283958
PGC-EUR	chr4:142952141:G:T	chr4:142979584:C:T	rs10032057	0.2495	-0.049599	0.01	6.36e-07	1	0.00414103
PGC-EUR	chr4:142952141:G:T	chr4:142979688:C:T	rs10032156	0.2495	-0.049599	0.01	6.51e-07	1	0.00414103
PGC-EUR	chr4:142952141:G:T	chr4:142979778:A:G	rs9999108	0.2495	-0.049599	0.01	6.52e-07	1	0.00414103
PGC-EUR	chr4:142952141:G:T	chr4:142979849:T:A	rs10003726	0.2495	-0.049599	0.01	6.57e-07	1	0.00414103
PGC-EUR	chr4:142952141:G:T	chr4:142980034:A:G	rs1912393	0.244	-0.048704	0.01	1.24e-06	1	0.00271485
PGC-EUR	chr4:142952141:G:T	chr4:142980561:A:C	rs1510134	0.2495	-0.049504	0.01	6.72e-07	1	0.0039581
PGC-EUR	chr4:142952141:G:T	chr4:142980882:C:G	rs28493626	0.2495	-0.049504	0.01	6.91e-07	1	0.0039581
PGC-EUR	chr4:142952141:G:T	chr4:142980970:A:G	rs28497592	0.2495	-0.049504	0.01	6.98e-07	1	0.0039581
PGC-EUR	chr4:142952141:G:T	chr4:142981042:A:T	rs66682110	0.244	-0.0486	0.01	1.31e-06	1	0.00258617
PGC-EUR	chr4:142952141:G:T	chr4:142981199:G:A	rs9308162	0.2495	-0.0494	0.01	7.15e-07	1	0.00376747
PGC-EUR	chr4:142952141:G:T	chr4:142981403:A:C	rs17017081	0.245	-0.048504	0.01	1.32e-06	1	0.00247302
PGC-EUR	chr4:142952141:G:T	chr4:142983330:A:C	rs4690744	0.243	-0.0484	0.0101	1.52e-06	1	0.0018881
PGC-EUR	chr4:142952141:G:T	chr4:142983355:C:T	rs2136644	0.249	-0.049304	0.01	8.29e-07	1	0.0036
PGC-EUR	chr4:142952141:G:T	chr4:142984541:G:A	rs10213025	0.2495	-0.049104	0.01	8.63e-07	1	0.00327555
PGC-EUR	chr4:142952141:G:T	chr4:142984615:T:C	rs10212852	0.2495	-0.048904	0.01	9.49e-07	1	0.00298148
PGC-EUR	chr4:142952141:G:T	chr4:142985308:G:A	rs4690712	0.249	-0.0494	0.01	7.52e-07	1	0.00376747
PGC-EUR	chr4:142952141:G:T	chr4:142986050:C:T	rs1588407	0.2495	-0.049	0.01	9.11e-07	1	0.00311903
PGC-EUR	chr4:142952141:G:T	chr4:142986327:G:A	rs1588408	0.244	-0.048504	0.01	1.4e-06	1	0.00247302
PGC-EUR	chr4:142952141:G:T	chr4:142986609:A:C	rs11935431	0.2495	-0.048904	0.01	9.48e-07	1	0.00298148
PGC-EUR	chr4:142952141:G:T	chr4:142986816:C:T	rs1355258	0.249	-0.049304	0.01	7.7e-07	1	0.0036
PGC-EUR	chr4:142952141:G:T	chr4:142990330:C:T	rs1510140	0.245	-0.0482	0.01	1.61e-06	1	0.00214763
PGC-EUR	chr4:142952141:G:T	chr4:142991182:G:A	rs36146202	0.244	-0.0482	0.0101	1.63e-06	1	0.00172406
PGC-EUR	chr4:142952141:G:T	chr4:142991197:C:T	rs28873525	0.249	-0.0492	0.01	8.26e-07	1	0.0034273
PGC-EUR	chr4:142952141:G:T	chr4:142991726:C:G	rs7440771	0.249	-0.049504	0.01	7.52e-07	1	0.0039581
PGC-EUR	chr4:142952141:G:T	chr4:142992847:A:C	rs6854562	0.249	-0.049304	0.01	8.25e-07	1	0.0036
PGC-EUR	chr4:142952141:G:T	chr4:142996900:G:C	rs11946581	0.245	-0.048104	0.0101	1.72e-06	1	0.00165069
PGC-EUR	chr4:142952141:G:T	chr4:143000255:T:C	rs10033780	0.249	-0.0484	0.0101	1.47e-06	1	0.0018881
PGC-EUR	chr4:142952141:G:T	chr4:143002993:A:T	rs7659125	0.25	-0.0494	0.01	8.71e-07	1	0.00376747
PGC-EUR	chr4:142952141:G:T	chr4:143002879:T:C	rs7663753	0.2505	-0.049201	0.01	9.34e-07	1	0.00342892
PGC-EUR	chr4:142952141:G:T	chr4:143003057:A:G	rs13127343	0.2505	-0.049201	0.01	9.36e-07	1	0.00342892
PGC-EUR	chr4:175815810:C:T	chr4:175812299:G:T	rs62338073	0.06	0.112802	0.021	7.34e-08	1	0.999193
PGC-EUR	chr4:175815810:C:T	chr4:175796467:T:G	rs6849661	0.065	0.112698	0.0179	3.02e-10	2	0.0739542
PGC-EUR	chr4:175815810:C:T	chr4:175797785:G:A	rs1027407	0.061	0.118502	0.0184	1.26e-10	2	0.161692
PGC-EUR	chr4:175815810:C:T	chr4:175800268:A:G	rs78640136	0.0605	0.118401	0.0184	1.2e-10	2	0.155375
PGC-EUR	chr4:175815810:C:T	chr4:175802229:G:T	rs28376387	0.065	0.111401	0.0178	3.94e-10	2	0.0570062
PGC-EUR	chr4:175815810:C:T	chr4:175804069:G:A	rs7673823	0.065	0.112005	0.0178	3.1e-10	2	0.0721342
PGC-EUR	chr4:175815810:C:T	chr4:175804286:C:T	rs7675587	0.065	0.112195	0.0178	2.95e-10	2	0.0777358
PGC-EUR	chr4:175815810:C:T	chr4:175804842:G:A	rs28457258	0.065	0.112396	0.0178	2.66e-10	2	0.0841662
PGC-EUR	chr4:175815810:C:T	chr4:175805455:A:T	rs11945986	0.065	0.112105	0.0178	2.9e-10	2	0.075027
PGC-EUR	chr4:175815810:C:T	chr4:175810250:G:A	rs12498839	0.061	0.118705	0.0183	7.9e-11	2	0.211477
PGC-EUR	chr4:175815810:C:T	chr4:175815810:C:T	rs10033966	0.065	0.110206	0.0177	5.24e-10	2	0.0532405
PGC-EUR	chr4:175815810:C:T	chr4:175655808:G:A	rs61596210	0.058	-0.043002	0.0195	0.02762	3	0.0503379
PGC-EUR	chr4:175815810:C:T	chr4:175656089:G:A	rs61316568	0.057	-0.043299	0.0197	0.02786	3	0.0568515
PGC-EUR	chr4:175815810:C:T	chr4:175656091:C:A	rs58604533	0.057	-0.043203	0.0197	0.02802	3	0.0557081
PGC-EUR	chr4:175815810:C:T	chr4:175662093:A:G	rs72702641	0.0585	-0.0419	0.0192	0.02956	3	0.0458243
PGC-EUR	chr4:175815810:C:T	chr4:175663975:A:T	rs79085198	0.058	-0.043998	0.0192	0.02219	3	0.0723295
PGC-EUR	chr4:175815810:C:T	chr4:175668497:A:G	rs6824554	0.0775	-0.040895	0.0168	0.01498	3	0.696381
PGC-EUR	chr4:175815810:C:T	chr4:175929894:A:T	rs17611770	0.2125	0.070798	0.0106	1.96e-11	4	0.0248573
PGC-EUR	chr4:175815810:C:T	chr4:175942336:C:T	rs143839357	0.2115	0.070798	0.0105	1.87e-11	4	0.0328736
PGC-EUR	chr4:175815810:C:T	chr4:175948101:G:A	rs41533650	0.2195	0.069704	0.0104	2e-11	4	0.0412632
PGC-EUR	chr4:175815810:C:T	chr4:175949971:G:A	rs62340585	0.2195	0.069704	0.0104	1.97e-11	4	0.0412632
PGC-EUR	chr4:175815810:C:T	chr4:175938607:T:C	rs4690421	0.264	0.061105	0.0098	3.83e-10	4	0.0423581
PGC-EUR	chr4:175815810:C:T	chr4:175938841:A:G	rs2333321	0.213	0.071204	0.0105	1.25e-11	4	0.0307783
PGC-EUR	chr4:175815810:C:T	chr4:175940150:G:A	rs1106568	0.247	0.067004	0.0099	1.57e-11	4	0.376495
PGC-EUR	chr4:175815810:C:T	chr4:175945308:A:G	rs6846161	0.248	0.066901	0.0099	1.72e-11	4	0.397014
PGC-EUR	chr4:175942336:C:T	chr4:175812299:G:T	rs62338073	0.06	0.112802	0.021	7.34e-08	1	0.997189
PGC-EUR	chr4:175942336:C:T	chr4:175796467:T:G	rs6849661	0.065	0.112698	0.0179	3.02e-10	2	0.0947547
PGC-EUR	chr4:175942336:C:T	chr4:175797785:G:A	rs1027407	0.061	0.118502	0.0184	1.26e-10	2	0.113931
PGC-EUR	chr4:175942336:C:T	chr4:175800268:A:G	rs78640136	0.0605	0.118401	0.0184	1.2e-10	2	0.11043
PGC-EUR	chr4:175942336:C:T	chr4:175802229:G:T	rs28376387	0.065	0.111401	0.0178	3.94e-10	2	0.0768116
PGC-EUR	chr4:175942336:C:T	chr4:175804069:G:A	rs7673823	0.065	0.112005	0.0178	3.1e-10	2	0.0928731
PGC-EUR	chr4:175942336:C:T	chr4:175804286:C:T	rs7675587	0.065	0.112195	0.0178	2.95e-10	2	0.0986334
PGC-EUR	chr4:175942336:C:T	chr4:175804842:G:A	rs28457258	0.065	0.112396	0.0178	2.66e-10	2	0.10514
PGC-EUR	chr4:175942336:C:T	chr4:175805455:A:T	rs11945986	0.065	0.112105	0.0178	2.9e-10	2	0.0958592
PGC-EUR	chr4:175942336:C:T	chr4:175810250:G:A	rs12498839	0.061	0.118705	0.0183	7.9e-11	2	0.130647
PGC-EUR	chr4:175942336:C:T	chr4:175815810:C:T	rs10033966	0.065	0.110206	0.0177	5.24e-10	2	0.0706291
PGC-EUR	chr4:175942336:C:T	chr4:175929894:A:T	rs17611770	0.2125	0.070798	0.0106	1.96e-11	3	0.0675262
PGC-EUR	chr4:175942336:C:T	chr4:175932135:A:G	rs72704544	0.212	0.070798	0.0106	2.05e-11	3	0.0507214
PGC-EUR	chr4:175942336:C:T	chr4:175934070:C:T	rs62334820	0.2055	0.071303	0.0107	2.49e-11	3	0.0513874
PGC-EUR	chr4:175942336:C:T	chr4:175942336:C:T	rs143839357	0.2115	0.070798	0.0105	1.87e-11	3	0.0741215
PGC-EUR	chr4:175942336:C:T	chr4:175943887:G:A	rs62334821	0.199	0.070401	0.0108	6.85e-11	3	0.0297895
PGC-EUR	chr4:175942336:C:T	chr4:175948101:G:A	rs41533650	0.2195	0.069704	0.0104	2e-11	3	0.107749
PGC-EUR	chr4:175942336:C:T	chr4:175949971:G:A	rs62340585	0.2195	0.069704	0.0104	1.97e-11	3	0.107749
PGC-EUR	chr4:175942336:C:T	chr4:175938841:A:G	rs2333321	0.213	0.071204	0.0105	1.25e-11	3	0.0524397
PGC-EUR	chr4:175942336:C:T	chr4:175940150:G:A	rs1106568	0.247	0.067004	0.0099	1.57e-11	3	0.229969
PGC-EUR	chr4:175942336:C:T	chr4:175945308:A:G	rs6846161	0.248	0.066901	0.0099	1.72e-11	3	0.208307
PGC-EUR	chr4:175949971:G:A	chr4:175812299:G:T	rs62338073	0.06	0.112802	0.021	7.34e-08	1	0.997126
PGC-EUR	chr4:175949971:G:A	chr4:175796467:T:G	rs6849661	0.065	0.112698	0.0179	3.02e-10	2	0.0948491
PGC-EUR	chr4:175949971:G:A	chr4:175797785:G:A	rs1027407	0.061	0.118502	0.0184	1.26e-10	2	0.113285
PGC-EUR	chr4:175949971:G:A	chr4:175800268:A:G	rs78640136	0.0605	0.118401	0.0184	1.2e-10	2	0.109805
PGC-EUR	chr4:175949971:G:A	chr4:175802229:G:T	rs28376387	0.065	0.111401	0.0178	3.94e-10	2	0.076885
PGC-EUR	chr4:175949971:G:A	chr4:175804069:G:A	rs7673823	0.065	0.112005	0.0178	3.1e-10	2	0.0929653
PGC-EUR	chr4:175949971:G:A	chr4:175804286:C:T	rs7675587	0.065	0.112195	0.0178	2.95e-10	2	0.0987324
PGC-EUR	chr4:175949971:G:A	chr4:175804842:G:A	rs28457258	0.065	0.112396	0.0178	2.66e-10	2	0.105247
PGC-EUR	chr4:175949971:G:A	chr4:175805455:A:T	rs11945986	0.065	0.112105	0.0178	2.9e-10	2	0.0959548
PGC-EUR	chr4:175949971:G:A	chr4:175810250:G:A	rs12498839	0.061	0.118705	0.0183	7.9e-11	2	0.131041
PGC-EUR	chr4:175949971:G:A	chr4:175815810:C:T	rs10033966	0.065	0.110206	0.0177	5.24e-10	2	0.0711672
PGC-EUR	chr4:175949971:G:A	chr4:175929894:A:T	rs17611770	0.2125	0.070798	0.0106	1.96e-11	3	0.0665003
PGC-EUR	chr4:175949971:G:A	chr4:175932135:A:G	rs72704544	0.212	0.070798	0.0106	2.05e-11	3	0.0498207
PGC-EUR	chr4:175949971:G:A	chr4:175934070:C:T	rs62334820	0.2055	0.071303	0.0107	2.49e-11	3	0.050461
PGC-EUR	chr4:175949971:G:A	chr4:175942336:C:T	rs143839357	0.2115	0.070798	0.0105	1.87e-11	3	0.0741632
PGC-EUR	chr4:175949971:G:A	chr4:175943887:G:A	rs62334821	0.199	0.070401	0.0108	6.85e-11	3	0.0305202
PGC-EUR	chr4:175949971:G:A	chr4:175948101:G:A	rs41533650	0.2195	0.069704	0.0104	2e-11	3	0.106859
PGC-EUR	chr4:175949971:G:A	chr4:175949971:G:A	rs62340585	0.2195	0.069704	0.0104	1.97e-11	3	0.106859
PGC-EUR	chr4:175949971:G:A	chr4:175938841:A:G	rs2333321	0.213	0.071204	0.0105	1.25e-11	3	0.0526738
PGC-EUR	chr4:175949971:G:A	chr4:175940150:G:A	rs1106568	0.247	0.067004	0.0099	1.57e-11	3	0.231562
PGC-EUR	chr4:175949971:G:A	chr4:175945308:A:G	rs6846161	0.248	0.066901	0.0099	1.72e-11	3	0.210071
PGC-EUR	chr5:7245551:G:A	chr5:7244378:A:G	rs4276378	0.413	-0.041804	0.0088	1.97e-06	1	0.0643327
PGC-EUR	chr5:7245551:G:A	chr5:7244989:G:A	rs4454035	0.4125	-0.041602	0.0088	2.25e-06	1	0.0577654
PGC-EUR	chr5:7245551:G:A	chr5:7245551:G:A	rs72723227	0.3225	-0.047799	0.0093	2.52e-07	1	0.438598
PGC-EUR	chr5:7245551:G:A	chr5:7249583:T:C	rs12518468	0.327	-0.046597	0.0092	4.45e-07	1	0.306318
PGC-EUR	chr5:7245551:G:A	chr5:7255788:T:G	rs4362911	0.315	-0.043701	0.0093	2.95e-06	1	0.064783
PGC-EUR	chr5:7245551:G:A	chr5:7257126:G:A	rs72723235	0.315	-0.0435	0.0094	3.33e-06	1	0.0464747
PGC-EUR	chr5:7249583:T:C	chr5:7244378:A:G	rs4276378	0.413	-0.041804	0.0088	1.97e-06	1	0.0642049
PGC-EUR	chr5:7249583:T:C	chr5:7244989:G:A	rs4454035	0.4125	-0.041602	0.0088	2.25e-06	1	0.0576528
PGC-EUR	chr5:7249583:T:C	chr5:7245551:G:A	rs72723227	0.3225	-0.047799	0.0093	2.52e-07	1	0.438563
PGC-EUR	chr5:7249583:T:C	chr5:7249583:T:C	rs12518468	0.327	-0.046597	0.0092	4.45e-07	1	0.306254
PGC-EUR	chr5:7249583:T:C	chr5:7255788:T:G	rs4362911	0.315	-0.043701	0.0093	2.95e-06	1	0.064913
PGC-EUR	chr5:7249583:T:C	chr5:7257126:G:A	rs72723235	0.315	-0.0435	0.0094	3.33e-06	1	0.0465659
PGC-EUR	chr5:61325153:T:C	chr5:61305252:G:T	rs7443842	0.1815	0.022604	0.0115	0.05012	1	1
PGC-EUR	chr5:61325153:T:C	chr5:61290798:T:C	rs4352559	0.514	0.067605	0.0087	5.67e-15	2	1
PGC-EUR	chr5:61325153:T:C	chr5:61305607:A:C	rs4583848	0.5015	0.0686	0.0086	1.8e-15	3	1
PGC-EUR	chr5:61325153:T:C	chr5:61247268:G:A	rs78949775	0.0155	0.022604	0.0509	0.6565	4	1
PGC-EUR	chr5:61325153:T:C	chr5:61204517:A:G	rs6866414	0.02	0.005495	0.0314	0.8623	5	0.0563803
PGC-EUR	chr5:61325153:T:C	chr5:61208775:C:T	rs16878633	0.019	0.0078	0.0316	0.8043	5	0.0393554
PGC-EUR	chr5:61325153:T:C	chr5:61212144:T:C	rs1350771	0.02	0.006099	0.0314	0.8471	5	0.0511808
PGC-EUR	chr5:61325153:T:C	chr5:61213085:C:T	rs61288496	0.02	0.006099	0.0314	0.8467	5	0.0511808
PGC-EUR	chr5:61325153:T:C	chr5:61215059:A:G	rs56808964	0.02	0.006904	0.0314	0.8261	5	0.045014
PGC-EUR	chr5:61325153:T:C	chr5:61215574:G:T	rs764067	0.02	0.006199	0.0314	0.8434	5	0.0503693
PGC-EUR	chr5:61325153:T:C	chr5:61216392:T:C	rs7446462	0.02	0.006002	0.0314	0.8476	5	0.0519811
PGC-EUR	chr5:61325153:T:C	chr5:61217885:T:A	rs6892223	0.02	0.006002	0.0314	0.8489	5	0.0519811
PGC-EUR	chr5:61325153:T:C	chr5:61220107:G:A	rs7448370	0.02	0.006101	0.0314	0.8471	5	0.0511645
PGC-EUR	chr5:61325153:T:C	chr5:61223928:G:T	rs7379565	0.02	0.006101	0.0314	0.8451	5	0.0511645
PGC-EUR	chr5:61325153:T:C	chr5:61226896:T:G	rs6449521	0.02	0.006101	0.0314	0.8465	5	0.0511645
PGC-EUR	chr5:61325153:T:C	chr5:61228758:T:C	rs9291708	0.02	0.011405	0.0314	0.7173	5	0.0222188
PGC-EUR	chr5:61325153:T:C	chr5:61234600:G:A	rs9291709	0.02	0.007502	0.0311	0.809	5	0.0404693
PGC-EUR	chr5:61325153:T:C	chr5:61235893:G:A	rs10939887	0.02	0.010604	0.0314	0.7346	5	0.0251563
PGC-EUR	chr5:61325153:T:C	chr5:61236181:G:A	rs13166446	0.02	0.007303	0.0311	0.8152	5	0.0417791
PGC-EUR	chr5:61325153:T:C	chr5:61244849:C:G	rs4428365	0.02	0.004599	0.0312	0.8821	5	0.0648161
PGC-EUR	chr5:61325153:T:C	chr5:61250347:G:A	rs9885353	0.02	0.004002	0.0312	0.8971	5	0.0714266
PGC-EUR	chr5:61325153:T:C	chr5:61250431:T:C	rs9291711	0.02	0.003803	0.0312	0.9027	5	0.0737825
PGC-EUR	chr5:61325153:T:C	chr5:61251773:T:A	rs4458537	0.02	0.003803	0.0311	0.9021	5	0.0736354
PGC-EUR	chr5:61325153:T:C	chr5:61326012:C:G	rs4700418	0.502	0.070197	0.0087	5.37e-16	6	0.659824
PGC-EUR	chr5:61325153:T:C	chr5:61329131:C:A	rs11954859	0.502	0.070004	0.0087	6.29e-16	6	0.340196
PGC-EUR	chr5:89401059:T:C	chr5:89341189:G:T	rs6891494	0.1295	-0.074801	0.013	8.18e-09	1	0.0624826
PGC-EUR	chr5:89401059:T:C	chr5:89374720:G:A	rs58661106	0.1255	-0.076303	0.0132	6.76e-09	1	0.038358
PGC-EUR	chr5:89401059:T:C	chr5:89391697:G:A	rs17508283	0.1165	-0.081202	0.0136	2.14e-09	1	0.04938
PGC-EUR	chr5:89401059:T:C	chr5:89401059:T:C	rs2161203	0.1165	-0.081598	0.0135	1.72e-09	1	0.0656899
PGC-EUR	chr5:89401059:T:C	chr5:89405682:A:G	rs72775522	0.1165	-0.080704	0.0135	2.57e-09	1	0.05077
PGC-EUR	chr5:89401059:T:C	chr5:89420897:C:T	rs10454909	0.1165	-0.081202	0.0136	2.13e-09	1	0.0652864
PGC-EUR	chr5:89401059:T:C	chr5:89448733:G:A	rs7701188	0.1245	-0.082897	0.0132	3.4e-10	1	0.126418
PGC-EUR	chr5:89401059:T:C	chr5:89449367:T:C	rs66580221	0.1245	-0.082796	0.0132	3.61e-10	1	0.122291
PGC-EUR	chr5:89401059:T:C	chr5:89450347:T:G	rs6891794	0.1245	-0.082897	0.0132	3.58e-10	1	0.126418
PGC-EUR	chr5:89401059:T:C	chr5:89450514:A:G	rs16867576	0.1245	-0.082998	0.0132	3.41e-10	1	0.136652
PGC-EUR	chr5:89401059:T:C	chr5:89452635:T:C	rs1358555	0.1145	-0.082197	0.0137	2.14e-09	1	0.049525
PGC-EUR	chr5:89401059:T:C	chr5:89529974:C:T	rs11743085	0.108	-0.092898	0.015	6.4e-10	1	0.0765846
PGC-EUR	chr5:89401059:T:C	chr5:89558722:A:G	rs115325222	0.1095	-0.0942	0.0153	6.48e-10	1	0.0721934
PGC-EUR	chr5:91696606:G:C	chr5:91663770:T:C	rs2939242	0.2155	0.057301	0.0104	4.1e-08	1	0.0147662
PGC-EUR	chr5:91696606:G:C	chr5:91669980:A:G	rs2939260	0.2155	0.057301	0.0104	3.96e-08	1	0.0147662
PGC-EUR	chr5:91696606:G:C	chr5:91673117:T:G	rs2939258	0.2145	0.057502	0.0104	3.68e-08	1	0.0163177
PGC-EUR	chr5:91696606:G:C	chr5:91674872:C:T	rs2972816	0.2145	0.057502	0.0104	3.76e-08	1	0.0163177
PGC-EUR	chr5:91696606:G:C	chr5:91680252:T:C	rs2935250	0.2145	0.057799	0.0104	3.21e-08	1	0.0189338
PGC-EUR	chr5:91696606:G:C	chr5:91681262:T:G	rs2914021	0.2155	0.057597	0.0104	3.51e-08	1	0.0170373
PGC-EUR	chr5:91696606:G:C	chr5:91684901:C:T	rs1496449	0.2145	0.0587	0.0105	2.03e-08	1	0.0225033
PGC-EUR	chr5:91696606:G:C	chr5:91688658:T:G	rs2935244	0.216	0.060005	0.0104	9.12e-09	1	0.0590048
PGC-EUR	chr5:91696606:G:C	chr5:91690039:A:C	rs2973827	0.2175	0.0594	0.0104	1.13e-08	1	0.042827
PGC-EUR	chr5:91696606:G:C	chr5:91690364:A:G	rs2973828	0.2175	0.0594	0.0104	1.16e-08	1	0.0423633
PGC-EUR	chr5:91696606:G:C	chr5:91691174:A:C	rs2939246	0.2175	0.0594	0.0104	1.15e-08	1	0.0428194
PGC-EUR	chr5:91696606:G:C	chr5:91691258:A:G	rs2914023	0.2175	0.0594	0.0104	1.13e-08	1	0.0428194
PGC-EUR	chr5:91696606:G:C	chr5:91693264:G:A	rs2935245	0.2175	0.059495	0.0104	1.08e-08	1	0.0450004
PGC-EUR	chr5:91696606:G:C	chr5:91694483:T:C	rs2935246	0.2175	0.059697	0.0104	9.98e-09	1	0.0500309
PGC-EUR	chr5:91696606:G:C	chr5:91694565:A:G	rs2973829	0.2175	0.059697	0.0104	1.03e-08	1	0.0500309
PGC-EUR	chr5:91696606:G:C	chr5:91694851:A:C	rs2939253	0.2175	0.059601	0.0104	1.05e-08	1	0.047571
PGC-EUR	chr5:91696606:G:C	chr5:91694926:G:A	rs2973830	0.2175	0.059697	0.0104	9.89e-09	1	0.0500309
PGC-EUR	chr5:91696606:G:C	chr5:91695618:T:C	rs2939252	0.2175	0.059697	0.0104	1.01e-08	1	0.0500309
PGC-EUR	chr5:91696606:G:C	chr5:91696573:T:A	rs2935248	0.2175	0.059899	0.0104	9.01e-09	1	0.0556485
PGC-EUR	chr5:91696606:G:C	chr5:91696606:G:C	rs2973831	0.2175	0.0601	0.0104	8.17e-09	1	0.0618912
PGC-EUR	chr5:91696606:G:C	chr5:91705184:A:C	rs11956576	0.196	0.061705	0.0109	1.36e-08	1	0.0339163
PGC-EUR	chr5:91696606:G:C	chr5:91711101:C:G	rs331395	0.2175	0.060897	0.0104	5.55e-09	1	0.0922465
PGC-EUR	chr5:91696606:G:C	chr5:91720046:G:A	rs71637347	0.196	0.062099	0.0109	1.15e-08	1	0.041721
PGC-EUR	chr5:91696606:G:C	chr5:91654393:G:A	rs2962378	0.215	0.057797	0.0105	3.27e-08	1	0.0144683
PGC-EUR	chr5:91696606:G:C	chr5:91661136:G:A	rs2973840	0.2155	0.057599	0.0104	3.47e-08	1	0.0172416
PGC-EUR	chr5:93148348:G:A	chr5:92963474:C:T	rs10514364	0.0475	-0.084001	0.0206	4.57e-05	1	0.0150133
PGC-EUR	chr5:93148348:G:A	chr5:92982776:A:G	rs17082799	0.0435	-0.087296	0.0213	4.19e-05	1	0.0132776
PGC-EUR	chr5:93148348:G:A	chr5:92984979:A:G	rs79557497	0.0435	-0.0867	0.0213	4.77e-05	1	0.0125989
PGC-EUR	chr5:93148348:G:A	chr5:92986847:A:G	rs76608190	0.0435	-0.086801	0.0213	4.62e-05	1	0.0126659
PGC-EUR	chr5:93148348:G:A	chr5:93015376:G:A	rs76251577	0.043	-0.087901	0.0214	4.06e-05	1	0.0129829
PGC-EUR	chr5:93148348:G:A	chr5:93018090:A:T	rs17082844	0.043	-0.090599	0.0214	2.4e-05	1	0.0153478
PGC-EUR	chr5:93148348:G:A	chr5:93027749:C:A	rs13183986	0.071	-0.073	0.017	1.77e-05	1	0.0184049
PGC-EUR	chr5:93148348:G:A	chr5:93028722:G:A	rs6861722	0.071	-0.071204	0.017	2.83e-05	1	0.0145192
PGC-EUR	chr5:93148348:G:A	chr5:93030084:A:C	rs34159272	0.071	-0.070896	0.017	3.05e-05	1	0.0140057
PGC-EUR	chr5:93148348:G:A	chr5:93047809:G:A	rs13181580	0.0705	-0.071204	0.0169	2.65e-05	1	0.0152858
PGC-EUR	chr5:93148348:G:A	chr5:93053606:T:A	rs3843486	0.071	-0.071399	0.0169	2.47e-05	1	0.01567
PGC-EUR	chr5:93148348:G:A	chr5:93056315:G:T	rs3843487	0.071	-0.070598	0.0169	2.94e-05	1	0.0142009
PGC-EUR	chr5:93148348:G:A	chr5:93056354:G:A	rs3843488	0.0705	-0.071204	0.0169	2.56e-05	1	0.0152858
PGC-EUR	chr5:93148348:G:A	chr5:93061261:T:C	rs4869409	0.071	-0.071101	0.0169	2.62e-05	1	0.01509
PGC-EUR	chr5:93148348:G:A	chr5:93062696:A:G	rs1566032	0.0865	-0.067004	0.0154	1.42e-05	1	0.0140143
PGC-EUR	chr5:93148348:G:A	chr5:93065008:G:A	rs4869410	0.07	-0.070104	0.017	3.7e-05	1	0.0128458
PGC-EUR	chr5:93148348:G:A	chr5:93071377:A:C	rs17082892	0.07	-0.070104	0.017	3.68e-05	1	0.0128458
PGC-EUR	chr5:93148348:G:A	chr5:93076900:C:T	rs34132263	0.07	-0.070197	0.017	3.56e-05	1	0.012971
PGC-EUR	chr5:93148348:G:A	chr5:93079068:G:A	rs1496335	0.07	-0.0703	0.017	3.48e-05	1	0.0131129
PGC-EUR	chr5:93148348:G:A	chr5:93080686:A:T	rs10463225	0.07	-0.070403	0.017	3.41e-05	1	0.0132583
PGC-EUR	chr5:93148348:G:A	chr5:93081315:C:A	rs12656521	0.07	-0.070403	0.017	3.38e-05	1	0.0132583
PGC-EUR	chr5:93148348:G:A	chr5:93082984:T:C	rs17082905	0.07	-0.071604	0.017	2.49e-05	1	0.0152451
PGC-EUR	chr5:93148348:G:A	chr5:93101922:G:A	rs1496334	0.0705	-0.069498	0.0169	4.06e-05	1	0.0123127
PGC-EUR	chr5:93148348:G:A	chr5:93102020:T:C	rs1496333	0.0705	-0.069498	0.017	4.17e-05	1	0.011839
PGC-EUR	chr5:93148348:G:A	chr5:93107060:T:C	rs1353494	0.0885	-0.069004	0.0152	5.85e-06	1	0.0429736
PGC-EUR	chr5:93148348:G:A	chr5:93107394:G:A	rs13188341	0.0885	-0.0692	0.0152	5.59e-06	1	0.0450194
PGC-EUR	chr5:93148348:G:A	chr5:93109923:A:G	rs1353493	0.0865	-0.067004	0.0154	1.32e-05	1	0.0242567
PGC-EUR	chr5:93148348:G:A	chr5:93110338:G:A	rs1353492	0.0885	-0.0692	0.0152	5.67e-06	1	0.0450194
PGC-EUR	chr5:93148348:G:A	chr5:93112323:C:T	rs13163742	0.0885	-0.069498	0.0152	5.1e-06	1	0.0483665
PGC-EUR	chr5:93148348:G:A	chr5:93113540:C:G	rs35531845	0.0885	-0.069004	0.0152	6.09e-06	1	0.0417336
PGC-EUR	chr5:93148348:G:A	chr5:93114900:T:A	rs1908713	0.0885	-0.069703	0.0152	4.75e-06	1	0.0508474
PGC-EUR	chr5:93148348:G:A	chr5:93116812:A:T	rs17082940	0.087	-0.068004	0.0153	9.18e-06	1	0.0309128
PGC-EUR	chr5:93148348:G:A	chr5:93121499:C:G	rs10463178	0.0865	-0.068098	0.0154	9.82e-06	1	0.030201
PGC-EUR	chr5:93148348:G:A	chr5:93121534:C:A	rs6875964	0.0885	-0.070403	0.0153	3.9e-06	1	0.0539491
PGC-EUR	chr5:93148348:G:A	chr5:93122551:C:T	rs35527617	0.0855	-0.071502	0.0155	4.19e-06	1	0.059806
PGC-EUR	chr5:93148348:G:A	chr5:93122561:G:A	rs34165396	0.0845	-0.069498	0.0156	8.8e-06	1	0.0336654
PGC-EUR	chr5:93148348:G:A	chr5:93122890:C:T	rs62366831	0.0865	-0.068397	0.0154	8.91e-06	1	0.0321746
PGC-EUR	chr5:93148348:G:A	chr5:93125822:T:C	rs4485910	0.0885	-0.070896	0.0153	3.47e-06	1	0.0610188
PGC-EUR	chr5:93148348:G:A	chr5:93129327:T:C	rs4502796	0.0865	-0.068602	0.0154	8.8e-06	1	0.0336288
PGC-EUR	chr5:93148348:G:A	chr5:93133945:G:A	rs4309956	0.0865	-0.070104	0.0154	5.46e-06	1	0.0473716
PGC-EUR	chr5:93148348:G:A	chr5:93134335:T:A	rs13161302	0.0865	-0.070403	0.0154	5.02e-06	1	0.0509021
PGC-EUR	chr5:93148348:G:A	chr5:93136372:T:C	rs34262922	0.0865	-0.070104	0.0154	5.53e-06	1	0.0473716
PGC-EUR	chr5:93148348:G:A	chr5:93139973:C:T	rs10463226	0.0865	-0.070496	0.0154	4.87e-06	1	0.052065
PGC-EUR	chr5:93148348:G:A	chr5:93143852:T:G	rs13185751	0.0865	-0.070197	0.0154	5.56e-06	1	0.0484367
PGC-EUR	chr5:93148348:G:A	chr5:93147776:T:C	rs10514372	0.0865	-0.069703	0.0155	6.6e-06	1	0.0388623
PGC-EUR	chr5:93148348:G:A	chr5:93148348:G:A	rs35117985	0.0865	-0.069797	0.0155	6.56e-06	1	0.0396969
PGC-EUR	chr5:93148348:G:A	chr5:93160704:G:A	rs12055145	0.0465	-0.085104	0.0206	3.52e-05	1	0.0120025
PGC-EUR	chr5:93148348:G:A	chr5:93176944:C:G	rs75847864	0.0455	-0.084396	0.0207	4.55e-05	1	0.0111576
PGC-EUR	chr5:93148348:G:A	chr5:93187044:A:G	rs4869414	0.0455	-0.082897	0.0207	6.16e-05	1	0.0102505
PGC-EUR	chr5:93148348:G:A	chr5:93234490:G:A	rs78653832	0.0455	-0.084203	0.0208	5.35e-05	1	0.0107685
PGC-EUR	chr5:93148348:G:A	chr5:93237571:G:C	rs11135565	0.0455	-0.087397	0.0209	2.92e-05	1	0.0129575
PGC-EUR	chr5:107399789:A:G	chr5:107525686:A:G	rs13178589	0.17	0.054699	0.0117	2.8e-06	1	0.856844
PGC-EUR	chr5:107399789:A:G	chr5:107523511:T:A	rs250250	0.1575	0.051501	0.012	1.74e-05	1	0.109855
PGC-EUR	chr5:107399789:A:G	chr5:107432641:C:A	rs154646	0.2355	0.047396	0.0101	2.84e-06	2	0.0119575
PGC-EUR	chr5:107399789:A:G	chr5:107435813:A:C	rs152607	0.2365	0.0477	0.0101	2.46e-06	2	0.0133732
PGC-EUR	chr5:107399789:A:G	chr5:107437217:T:G	rs149498	0.2365	0.047196	0.0101	3.2e-06	2	0.0119626
PGC-EUR	chr5:107399789:A:G	chr5:107444053:C:T	rs152598	0.2355	0.047396	0.0101	2.93e-06	2	0.0119575
PGC-EUR	chr5:107399789:A:G	chr5:107445531:C:T	rs152596	0.2365	0.047899	0.0101	2.35e-06	2	0.0141741
PGC-EUR	chr5:107399789:A:G	chr5:107445675:C:T	rs152595	0.2365	0.047595	0.0101	2.66e-06	2	0.0129803
PGC-EUR	chr5:107399789:A:G	chr5:107446405:T:G	rs152593	0.2365	0.047196	0.0101	3.17e-06	2	0.011966
PGC-EUR	chr5:107399789:A:G	chr5:107450580:T:C	rs152589	0.237	0.048697	0.0102	1.75e-06	2	0.0171832
PGC-EUR	chr5:107399789:A:G	chr5:107450915:C:T	rs149444	0.2355	0.047805	0.0102	2.78e-06	2	0.0127257
PGC-EUR	chr5:107399789:A:G	chr5:107454811:T:A	rs115779	0.2355	0.048403	0.0102	2.33e-06	2	0.0156104
PGC-EUR	chr5:107399789:A:G	chr5:107458098:T:C	rs152582	0.2375	0.048403	0.0103	2.35e-06	2	0.0150642
PGC-EUR	chr5:107399789:A:G	chr5:107389990:C:T	rs252818	0.1885	0.054801	0.011	6.14e-07	2	0.0240663
PGC-EUR	chr5:107399789:A:G	chr5:107391305:C:T	rs252819	0.1885	0.054299	0.011	7.7e-07	2	0.0200441
PGC-EUR	chr5:107399789:A:G	chr5:107396443:T:C	rs431982	0.1875	0.055596	0.011	4.43e-07	2	0.0327865
PGC-EUR	chr5:107399789:A:G	chr5:107399789:A:G	rs252812	0.1865	0.055302	0.011	5.39e-07	2	0.0275136
PGC-EUR	chr5:107399789:A:G	chr5:107400656:C:T	rs252811	0.1875	0.055397	0.011	4.74e-07	2	0.030281
PGC-EUR	chr5:107399789:A:G	chr5:107400716:T:C	rs252810	0.2015	0.053996	0.0107	4.56e-07	2	0.0242526
PGC-EUR	chr5:107399789:A:G	chr5:107401245:C:T	rs252808	0.1875	0.054999	0.011	5.74e-07	2	0.0259371
PGC-EUR	chr5:107399789:A:G	chr5:107409884:A:G	rs467472	0.188	0.053199	0.011	1.33e-06	2	0.0144928
PGC-EUR	chr5:107399789:A:G	chr5:107410953:G:T	rs2562525	0.1885	0.052403	0.011	1.87e-06	2	0.0125064
PGC-EUR	chr5:107399789:A:G	chr5:107412573:C:T	rs468998	0.1875	0.053	0.011	1.5e-06	2	0.0145248
PGC-EUR	chr5:107399789:A:G	chr5:107416636:T:C	rs252984	0.188	0.052403	0.011	1.93e-06	2	0.0113258
PGC-EUR	chr5:107399789:A:G	chr5:107417600:C:T	rs252983	0.1885	0.052004	0.011	2.19e-06	2	0.0108356
PGC-EUR	chr5:107399789:A:G	chr5:107424840:T:C	rs2731839	0.188	0.052004	0.011	2.36e-06	2	0.0108627
PGC-EUR	chr5:107399789:A:G	chr5:107428231:A:G	rs252803	0.1875	0.053105	0.0111	1.58e-06	2	0.0116943
PGC-EUR	chr5:107399789:A:G	chr5:107428405:C:G	rs252804	0.1875	0.052801	0.0111	1.76e-06	2	0.0114252
PGC-EUR	chr5:107399789:A:G	chr5:107428759:T:C	rs252805	0.1885	0.052403	0.011	2.08e-06	2	0.0116687
PGC-EUR	chr5:107399789:A:G	chr5:107430639:C:T	rs187557	0.1575	0.066696	0.0119	2.03e-08	2	0.659585
PGC-EUR	chr5:109815737:A:G	chr5:109698681:T:C	rs3756598	0.1805	0.053696	0.0113	1.88e-06	1	0.00350172
PGC-EUR	chr5:109815737:A:G	chr5:109699795:A:G	rs3819904	0.1795	0.053802	0.0113	1.79e-06	1	0.00365501
PGC-EUR	chr5:109815737:A:G	chr5:109700365:C:T	rs4388249	0.179	0.053802	0.0113	1.83e-06	1	0.00365501
PGC-EUR	chr5:109815737:A:G	chr5:109701829:T:C	rs2269198	0.1775	0.053696	0.0113	1.9e-06	1	0.00350172
PGC-EUR	chr5:109815737:A:G	chr5:109704541:G:A	rs1866373	0.1765	0.053802	0.0113	1.83e-06	1	0.00365501
PGC-EUR	chr5:109815737:A:G	chr5:109714412:T:C	rs12189512	0.1775	0.053496	0.0112	1.98e-06	1	0.0039183
PGC-EUR	chr5:109815737:A:G	chr5:109716385:A:G	rs17638392	0.1775	0.053601	0.0112	1.86e-06	1	0.00409063
PGC-EUR	chr5:109815737:A:G	chr5:109716958:G:T	rs2269201	0.1775	0.053696	0.0112	1.77e-06	1	0.00425338
PGC-EUR	chr5:109815737:A:G	chr5:109717432:A:G	rs2269203	0.1775	0.053601	0.0112	1.88e-06	1	0.00409063
PGC-EUR	chr5:109815737:A:G	chr5:109723507:C:A	rs11241032	0.1775	0.054002	0.0112	1.54e-06	1	0.0048252
PGC-EUR	chr5:109815737:A:G	chr5:109724132:T:A	rs13172735	0.1775	0.053802	0.0112	1.7e-06	1	0.00444299
PGC-EUR	chr5:109815737:A:G	chr5:109726259:A:G	rs1370957	0.1795	0.053802	0.0112	1.54e-06	1	0.00444299
PGC-EUR	chr5:109815737:A:G	chr5:109730081:A:G	rs67906234	0.1795	0.054403	0.0112	1.2e-06	1	0.00569869
PGC-EUR	chr5:109815737:A:G	chr5:109739808:C:T	rs3756597	0.1795	0.054498	0.0112	1.15e-06	1	0.00592888
PGC-EUR	chr5:109815737:A:G	chr5:109740787:T:C	rs2284989	0.1795	0.054699	0.0112	1.05e-06	1	0.00644847
PGC-EUR	chr5:109815737:A:G	chr5:109741816:T:C	rs3797695	0.1795	0.054604	0.0112	1.09e-06	1	0.00619721
PGC-EUR	chr5:109815737:A:G	chr5:109742339:G:A	rs12656571	0.1795	0.054604	0.0112	1.1e-06	1	0.00619721
PGC-EUR	chr5:109815737:A:G	chr5:109743666:C:T	rs2284990	0.1795	0.054203	0.0112	1.27e-06	1	0.00524407
PGC-EUR	chr5:109815737:A:G	chr5:109746893:T:C	rs2300997	0.1795	0.054699	0.0112	1.04e-06	1	0.00644847
PGC-EUR	chr5:109815737:A:G	chr5:109747980:G:A	rs11960226	0.1795	0.054699	0.0112	1.03e-06	1	0.00644847
PGC-EUR	chr5:109815737:A:G	chr5:109750314:A:G	rs3797693	0.1795	0.054699	0.0112	1.02e-06	1	0.00644847
PGC-EUR	chr5:109815737:A:G	chr5:109751735:T:C	rs2301000	0.1795	0.054805	0.0112	9.85e-07	1	0.00674142
PGC-EUR	chr5:109815737:A:G	chr5:109752655:G:C	rs724214	0.1795	0.054805	0.0112	9.88e-07	1	0.00674142
PGC-EUR	chr5:109815737:A:G	chr5:109755916:T:A	rs35342188	0.1795	0.054699	0.0112	1.01e-06	1	0.00644847
PGC-EUR	chr5:109815737:A:G	chr5:109756113:A:G	rs17638690	0.1795	0.054699	0.0112	9.99e-07	1	0.00644847
PGC-EUR	chr5:109815737:A:G	chr5:109759753:C:T	rs34097054	0.1795	0.054805	0.0112	9.54e-07	1	0.00674142
PGC-EUR	chr5:109815737:A:G	chr5:109759863:T:A	rs34837720	0.1795	0.054805	0.0112	9.56e-07	1	0.00674142
PGC-EUR	chr5:109815737:A:G	chr5:109760822:T:A	rs34364676	0.1795	0.054699	0.0112	9.98e-07	1	0.00644847
PGC-EUR	chr5:109815737:A:G	chr5:109761009:C:T	rs34961375	0.1795	0.054805	0.0112	9.59e-07	1	0.00674142
PGC-EUR	chr5:109815737:A:G	chr5:109762320:T:C	rs3797690	0.1795	0.054805	0.0112	9.53e-07	1	0.00674142
PGC-EUR	chr5:109815737:A:G	chr5:109763460:A:T	rs59909009	0.1795	0.054805	0.0112	9.43e-07	1	0.00674142
PGC-EUR	chr5:109815737:A:G	chr5:109763834:C:T	rs34247538	0.1795	0.054805	0.0112	9.32e-07	1	0.00674142
PGC-EUR	chr5:109815737:A:G	chr5:109764190:A:G	rs13189235	0.18	0.054805	0.0112	9.26e-07	1	0.00674142
PGC-EUR	chr5:109815737:A:G	chr5:109765425:G:A	rs35780891	0.18	0.0549	0.0112	9.02e-07	1	0.00701577
PGC-EUR	chr5:109815737:A:G	chr5:109771388:A:G	rs4141493	0.18	0.054995	0.0112	8.54e-07	1	0.00730178
PGC-EUR	chr5:109815737:A:G	chr5:109772237:C:A	rs3753175	0.18	0.054995	0.0112	8.53e-07	1	0.00730178
PGC-EUR	chr5:109815737:A:G	chr5:109772581:A:C	rs3753176	0.18	0.054995	0.0112	8.65e-07	1	0.00730178
PGC-EUR	chr5:109815737:A:G	chr5:109774537:T:C	rs13163089	0.18	0.054995	0.0112	8.59e-07	1	0.00730178
PGC-EUR	chr5:109815737:A:G	chr5:109776323:A:T	rs2042164	0.18	0.054995	0.0112	8.38e-07	1	0.00730178
PGC-EUR	chr5:109815737:A:G	chr5:109776981:C:G	rs12656080	0.18	0.054995	0.0112	8.47e-07	1	0.00730178
PGC-EUR	chr5:109815737:A:G	chr5:109777887:C:T	rs34595717	0.18	0.055101	0.0112	8.09e-07	1	0.00763533
PGC-EUR	chr5:109815737:A:G	chr5:109781470:A:G	rs13189822	0.1805	0.054298	0.0112	1.18e-06	1	0.0054551
PGC-EUR	chr5:109815737:A:G	chr5:109782503:A:G	rs13157374	0.1805	0.055999	0.0112	5.24e-07	1	0.0111858
PGC-EUR	chr5:109815737:A:G	chr5:109786027:T:C	rs2301005	0.18	0.0549	0.0112	8.98e-07	1	0.00701577
PGC-EUR	chr5:109815737:A:G	chr5:109788177:A:T	rs961663	0.1795	0.055798	0.0112	5.99e-07	1	0.0102639
PGC-EUR	chr5:109815737:A:G	chr5:109791049:A:C	rs2013884	0.1765	0.057301	0.0113	3.52e-07	1	0.0157653
PGC-EUR	chr5:109815737:A:G	chr5:109796760:T:C	rs2301010	0.1355	0.062503	0.0126	7.18e-07	1	0.00926681
PGC-EUR	chr5:109815737:A:G	chr5:109800324:G:A	rs12652404	0.1355	0.062099	0.0126	8.42e-07	1	0.00795822
PGC-EUR	chr5:109815737:A:G	chr5:109803732:G:T	rs13175917	0.1765	0.057905	0.0113	2.72e-07	1	0.0204798
PGC-EUR	chr5:109815737:A:G	chr5:109805826:T:G	rs2161123	0.176	0.058604	0.0113	1.97e-07	1	0.027817
PGC-EUR	chr5:109815737:A:G	chr5:109811074:C:T	rs35164357	0.176	0.058901	0.0113	1.68e-07	1	0.0317173
PGC-EUR	chr5:109815737:A:G	chr5:109812319:T:C	rs35945232	0.176	0.058901	0.0113	1.72e-07	1	0.0317173
PGC-EUR	chr5:109815737:A:G	chr5:109815485:A:G	rs17162298	0.176	0.058604	0.0113	1.95e-07	1	0.027817
PGC-EUR	chr5:109815737:A:G	chr5:109815737:A:G	rs3797685	0.176	0.0587	0.0113	1.87e-07	1	0.02902
PGC-EUR	chr5:109815737:A:G	chr5:109815955:C:G	rs3797684	0.176	0.058795	0.0113	1.81e-07	1	0.0302639
PGC-EUR	chr5:109815737:A:G	chr5:109816784:G:T	rs4141495	0.176	0.0587	0.0113	1.95e-07	1	0.02902
PGC-EUR	chr5:109815737:A:G	chr5:109817105:G:T	rs6871227	0.176	0.058604	0.0113	1.97e-07	1	0.027817
PGC-EUR	chr5:109815737:A:G	chr5:109818284:A:C	rs34725929	0.176	0.058403	0.0113	2.17e-07	1	0.0254628
PGC-EUR	chr5:109815737:A:G	chr5:109821843:A:G	rs17162307	0.1755	0.058498	0.0113	2.2e-07	1	0.0265486
PGC-EUR	chr5:109815737:A:G	chr5:109821970:A:G	rs17162308	0.1755	0.058297	0.0113	2.49e-07	1	0.0243057
PGC-EUR	chr5:109815737:A:G	chr5:109824550:T:G	rs3797680	0.1755	0.058795	0.0113	1.9e-07	1	0.0302639
PGC-EUR	chr5:109815737:A:G	chr5:109826222:T:G	rs67997427	0.1755	0.058498	0.0113	2.27e-07	1	0.0265486
PGC-EUR	chr5:109815737:A:G	chr5:109831140:A:T	rs11241036	0.1755	0.058297	0.0113	2.51e-07	1	0.0243057
PGC-EUR	chr5:109815737:A:G	chr5:109831249:A:G	rs11241037	0.1755	0.058297	0.0113	2.54e-07	1	0.0243057
PGC-EUR	chr5:109815737:A:G	chr5:109833496:C:T	rs12109133	0.176	0.057703	0.0113	3.26e-07	1	0.0187583
PGC-EUR	chr5:109815737:A:G	chr5:109841522:G:A	rs11241039	0.1745	0.057004	0.0113	4.97e-07	1	0.013876
PGC-EUR	chr5:109815737:A:G	chr5:109841537:A:G	rs12659932	0.1745	0.056697	0.0113	5.59e-07	1	0.0121693
PGC-EUR	chr5:109815737:A:G	chr5:109842615:G:A	rs17162326	0.1335	0.060504	0.0127	1.92e-06	1	0.00370306
PGC-EUR	chr5:109815737:A:G	chr5:109843539:C:A	rs3797676	0.132	0.062503	0.0128	1.08e-06	1	0.00642455
PGC-EUR	chr5:109815737:A:G	chr5:109845686:C:G	rs17162341	0.1745	0.056496	0.0113	6.28e-07	1	0.0111716
PGC-EUR	chr5:109815737:A:G	chr5:109847218:C:T	rs17162347	0.1755	0.056496	0.0113	5.97e-07	1	0.0111716
PGC-EUR	chr5:109815737:A:G	chr5:109850287:T:G	rs3776932	0.1855	0.054995	0.0111	6.67e-07	1	0.00900369
PGC-EUR	chr5:109815737:A:G	chr5:109853939:T:G	rs62376382	0.1855	0.055301	0.0111	5.83e-07	1	0.0102692
PGC-EUR	chr5:109815737:A:G	chr5:109857500:G:A	rs2284991	0.1835	0.056401	0.0111	4e-07	1	0.0165758
PGC-EUR	chr5:109815737:A:G	chr5:109864270:T:G	rs12187114	0.1845	0.055904	0.0111	4.89e-07	1	0.0133358
PGC-EUR	chr5:109815737:A:G	chr5:109864280:A:G	rs11241042	0.1845	0.056105	0.0111	4.61e-07	1	0.0145586
PGC-EUR	chr5:109815737:A:G	chr5:109864852:A:C	rs12656073	0.184	0.055904	0.0111	5.04e-07	1	0.0133358
PGC-EUR	chr5:109815737:A:G	chr5:109866331:C:G	rs3797670	0.184	0.0562	0.0111	4.47e-07	1	0.0151766
PGC-EUR	chr5:109815737:A:G	chr5:109867595:A:G	rs55968726	0.184	0.056105	0.0111	4.69e-07	1	0.0145586
PGC-EUR	chr5:109815737:A:G	chr5:109868220:C:T	rs2241693	0.184	0.0562	0.0111	4.55e-07	1	0.0151766
PGC-EUR	chr5:109815737:A:G	chr5:109871780:A:G	rs11956236	0.184	0.054699	0.0111	8.97e-07	1	0.00793362
PGC-EUR	chr5:127073496:C:G	chr5:126876690:A:G	rs6864861	0.487	-0.035203	0.0087	4.66e-05	1	0.00438364
PGC-EUR	chr5:127073496:C:G	chr5:126878797:A:G	rs7716410	0.4865	-0.034604	0.0086	6.22e-05	1	0.00402296
PGC-EUR	chr5:127073496:C:G	chr5:126883025:G:A	rs11241912	0.4685	-0.035203	0.0086	4.73e-05	1	0.00524968
PGC-EUR	chr5:127073496:C:G	chr5:126910206:C:T	rs11956061	0.4855	-0.0361	0.0086	2.9e-05	1	0.00788736
PGC-EUR	chr5:127073496:C:G	chr5:126918788:C:A	rs4131248	0.469	-0.036698	0.0086	2.16e-05	1	0.0104056
PGC-EUR	chr5:127073496:C:G	chr5:126923486:G:C	rs6860726	0.4875	-0.034102	0.0087	8.11e-05	1	0.00272725
PGC-EUR	chr5:127073496:C:G	chr5:126935904:C:T	rs10071669	0.4695	-0.036901	0.0086	1.88e-05	1	0.0114437
PGC-EUR	chr5:127073496:C:G	chr5:126940547:A:G	rs7449089	0.4875	0.033298	0.0086	0.0001175	1	0.00228773
PGC-EUR	chr5:127073496:C:G	chr5:126946554:G:A	rs11949302	0.47	-0.036602	0.0086	2.17e-05	1	0.00994985
PGC-EUR	chr5:127073496:C:G	chr5:126951582:G:A	rs10491284	0.462	-0.036698	0.0086	2.12e-05	1	0.0104056
PGC-EUR	chr5:127073496:C:G	chr5:126962930:C:T	rs7733551	0.478	-0.036496	0.0086	2.36e-05	1	0.00947105
PGC-EUR	chr5:127073496:C:G	chr5:126971385:G:T	rs4836306	0.4615	-0.036804	0.0086	2.05e-05	1	0.0109346
PGC-EUR	chr5:127073496:C:G	chr5:126971511:T:C	rs4380710	0.4955	0.032399	0.0086	0.000176	1	0.00157086
PGC-EUR	chr5:127073496:C:G	chr5:126971918:C:T	rs4836307	0.4785	-0.036197	0.0086	2.65e-05	1	0.0082474
PGC-EUR	chr5:127073496:C:G	chr5:126973690:C:T	rs2240528	0.4785	-0.036496	0.0086	2.27e-05	1	0.00947105
PGC-EUR	chr5:127073496:C:G	chr5:126976696:A:C	rs1034844	0.479	-0.036496	0.0086	2.39e-05	1	0.00947105
PGC-EUR	chr5:127073496:C:G	chr5:126977775:T:C	rs4835921	0.4625	-0.036698	0.0086	2.13e-05	1	0.0104056
PGC-EUR	chr5:127073496:C:G	chr5:126980662:C:G	rs9327424	0.4615	-0.036997	0.0086	1.79e-05	1	0.0119723
PGC-EUR	chr5:127073496:C:G	chr5:126980693:A:G	rs9327425	0.4785	-0.036602	0.0086	2.2e-05	1	0.00994985
PGC-EUR	chr5:127073496:C:G	chr5:126980904:A:C	rs9327426	0.4615	-0.036997	0.0086	1.85e-05	1	0.0119723
PGC-EUR	chr5:127073496:C:G	chr5:126981234:G:A	rs12657369	0.4615	-0.036901	0.0086	1.87e-05	1	0.0114437
PGC-EUR	chr5:127073496:C:G	chr5:126981458:T:A	rs7721948	0.4785	-0.036602	0.0086	2.17e-05	1	0.00994985
PGC-EUR	chr5:127073496:C:G	chr5:126982317:A:G	rs2240527	0.4785	-0.036496	0.0086	2.35e-05	1	0.00947105
PGC-EUR	chr5:127073496:C:G	chr5:126987293:C:T	rs10053382	0.4785	-0.036698	0.0086	2.08e-05	1	0.0104056
PGC-EUR	chr5:127073496:C:G	chr5:126988408:C:T	rs10057084	0.4615	-0.037103	0.0086	1.76e-05	1	0.012586
PGC-EUR	chr5:127073496:C:G	chr5:126988743:T:C	rs10065302	0.4785	-0.036698	0.0086	2.12e-05	1	0.0104056
PGC-EUR	chr5:127073496:C:G	chr5:126992262:T:C	rs10060747	0.4785	-0.036698	0.0086	2.11e-05	1	0.0104056
PGC-EUR	chr5:127073496:C:G	chr5:126993516:T:C	rs12655640	0.4615	-0.037103	0.0086	1.76e-05	1	0.012586
PGC-EUR	chr5:127073496:C:G	chr5:126995363:T:C	rs6891436	0.4785	-0.036804	0.0086	1.96e-05	1	0.0109346
PGC-EUR	chr5:127073496:C:G	chr5:126998716:C:G	rs10067364	0.4625	-0.036602	0.0086	2.2e-05	1	0.00994985
PGC-EUR	chr5:127073496:C:G	chr5:126999171:T:C	rs729607	0.4795	-0.036197	0.0086	2.74e-05	1	0.0082474
PGC-EUR	chr5:127073496:C:G	chr5:127000977:C:T	rs10463826	0.461	-0.037903	0.0086	1.16e-05	1	0.0184397
PGC-EUR	chr5:127073496:C:G	chr5:127011258:A:G	rs12515192	0.4785	-0.036997	0.0086	1.79e-05	1	0.0119723
PGC-EUR	chr5:127073496:C:G	chr5:127011852:G:A	rs9327428	0.462	-0.037604	0.0086	1.37e-05	1	0.0159716
PGC-EUR	chr5:127073496:C:G	chr5:127015616:C:T	rs6883871	0.462	-0.037604	0.0086	1.36e-05	1	0.0159716
PGC-EUR	chr5:127073496:C:G	chr5:127016904:C:T	rs7729349	0.462	-0.037604	0.0086	1.37e-05	1	0.0159716
PGC-EUR	chr5:127073496:C:G	chr5:127019643:T:C	rs7736693	0.4785	-0.036997	0.0086	1.85e-05	1	0.0119723
PGC-EUR	chr5:127073496:C:G	chr5:127020350:C:T	rs11960799	0.462	-0.037604	0.0086	1.38e-05	1	0.0159716
PGC-EUR	chr5:127073496:C:G	chr5:127021392:T:A	rs2108459	0.4785	-0.037402	0.0087	1.56e-05	1	0.0118327
PGC-EUR	chr5:127073496:C:G	chr5:127021395:T:A	rs2108458	0.478	-0.0377	0.0087	1.39e-05	1	0.0135998
PGC-EUR	chr5:127073496:C:G	chr5:127024184:T:C	rs13189409	0.4785	-0.036901	0.0086	1.94e-05	1	0.0114437
PGC-EUR	chr5:127073496:C:G	chr5:127024983:G:A	rs7706333	0.4785	-0.037296	0.0086	1.63e-05	1	0.0137905
PGC-EUR	chr5:127073496:C:G	chr5:127028162:G:A	rs1013662	0.4615	-0.037604	0.0087	1.42e-05	1	0.0130019
PGC-EUR	chr5:127073496:C:G	chr5:127055270:T:C	rs6899133	0.4585	-0.038596	0.0087	9.26e-06	1	0.0208055
PGC-EUR	chr5:127073496:C:G	chr5:127073496:C:G	rs13154281	0.4585	-0.039	0.0087	7.64e-06	1	0.0252842
PGC-EUR	chr5:127073496:C:G	chr5:127082442:A:T	rs4835922	0.4595	-0.038596	0.0087	8.91e-06	1	0.0208055
PGC-EUR	chr5:127073496:C:G	chr5:127091854:G:A	rs2191209	0.4535	-0.035801	0.0087	3.67e-05	1	0.00570854
PGC-EUR	chr5:127073496:C:G	chr5:127092895:C:T	rs7731621	0.4605	-0.034498	0.0086	6.3e-05	1	0.0038397
PGC-EUR	chr5:127073496:C:G	chr5:127095298:C:T	rs3915634	0.475	-0.033096	0.0086	0.0001205	1	0.00210054
PGC-EUR	chr5:127073496:C:G	chr5:127096908:G:C	rs10062622	0.4605	-0.034797	0.0086	5.54e-05	1	0.00438099
PGC-EUR	chr5:127073496:C:G	chr5:127097047:A:G	rs6875043	0.461	-0.034701	0.0086	5.71e-05	1	0.00419884
PGC-EUR	chr5:127073496:C:G	chr5:127097443:C:T	rs3936304	0.461	-0.034904	0.0086	5.18e-05	1	0.00459397
PGC-EUR	chr5:127073496:C:G	chr5:127097472:T:G	rs3936305	0.461	-0.035	0.0086	4.97e-05	1	0.00479445
PGC-EUR	chr5:127073496:C:G	chr5:127099787:T:C	rs6883106	0.459	-0.035801	0.0086	3.29e-05	1	0.00687868
PGC-EUR	chr5:127073496:C:G	chr5:127099855:C:T	rs1543815	0.459	-0.0353	0.0086	4.24e-05	1	0.00548324
PGC-EUR	chr5:127073496:C:G	chr5:127100158:G:C	rs2408788	0.4585	-0.035695	0.0086	3.43e-05	1	0.00655474
PGC-EUR	chr5:127073496:C:G	chr5:127100806:A:G	rs2408789	0.4595	-0.035801	0.0086	3.22e-05	1	0.00687868
PGC-EUR	chr5:127073496:C:G	chr5:127101250:T:C	rs727038	0.46	-0.036004	0.0086	2.95e-05	1	0.00754741
PGC-EUR	chr5:127073496:C:G	chr5:127102668:C:T	rs2041318	0.46	-0.035502	0.0086	3.74e-05	1	0.00600582
PGC-EUR	chr5:127073496:C:G	chr5:127107687:C:T	rs111902165	0.4595	-0.034904	0.0086	5.06e-05	1	0.00459397
PGC-EUR	chr5:127073496:C:G	chr5:127110345:C:G	rs13162901	0.459	-0.0353	0.0086	4.23e-05	1	0.00548324
PGC-EUR	chr5:127073496:C:G	chr5:127110870:G:T	rs6894689	0.4595	-0.034904	0.0086	5.25e-05	1	0.00459397
PGC-EUR	chr5:127073496:C:G	chr5:127112571:G:T	rs13174155	0.4585	-0.0353	0.0086	4.12e-05	1	0.00548324
PGC-EUR	chr5:127073496:C:G	chr5:127114136:A:T	rs887371	0.459	-0.035203	0.0086	4.46e-05	1	0.00524968
PGC-EUR	chr5:127073496:C:G	chr5:127114233:A:G	rs887372	0.4585	-0.035396	0.0086	4.05e-05	1	0.0057253
PGC-EUR	chr5:127073496:C:G	chr5:127115607:G:A	rs13190493	0.4595	-0.035	0.0086	4.95e-05	1	0.00479445
PGC-EUR	chr5:127073496:C:G	chr5:127118088:T:C	rs887374	0.4595	-0.035097	0.0086	4.73e-05	1	0.0050065
PGC-EUR	chr5:127073496:C:G	chr5:127118398:T:C	rs4836309	0.4595	-0.035097	0.0086	4.73e-05	1	0.0050065
PGC-EUR	chr5:127073496:C:G	chr5:127118627:G:T	rs4835923	0.4595	-0.035599	0.0086	3.76e-05	1	0.00627533
PGC-EUR	chr5:127073496:C:G	chr5:127123491:A:G	rs1003596	0.459	-0.035599	0.0086	3.73e-05	1	0.00627533
PGC-EUR	chr5:127073496:C:G	chr5:127130232:T:C	rs6883627	0.4595	-0.036197	0.0086	2.73e-05	1	0.0082474
PGC-EUR	chr5:127073496:C:G	chr5:127130339:A:G	rs4836310	0.459	-0.035695	0.0086	3.44e-05	1	0.00655474
PGC-EUR	chr5:127073496:C:G	chr5:127130808:T:C	rs10041457	0.459	-0.035599	0.0086	3.6e-05	1	0.00627533
PGC-EUR	chr5:127073496:C:G	chr5:127131123:G:A	rs10038644	0.459	-0.035599	0.0086	3.6e-05	1	0.00627533
PGC-EUR	chr5:127073496:C:G	chr5:127132159:C:T	rs6873502	0.459	-0.035599	0.0086	3.59e-05	1	0.00627533
PGC-EUR	chr5:127073496:C:G	chr5:127132544:G:A	rs1004500	0.4585	-0.035695	0.0086	3.45e-05	1	0.00655474
PGC-EUR	chr5:127073496:C:G	chr5:127132581:T:C	rs1860440	0.4575	-0.036004	0.0086	3e-05	1	0.00754741
PGC-EUR	chr5:127073496:C:G	chr5:127133800:A:C	rs4836313	0.4585	-0.035695	0.0086	3.52e-05	1	0.00655474
PGC-EUR	chr5:127073496:C:G	chr5:127133964:G:A	rs4455612	0.4585	-0.035695	0.0086	3.39e-05	1	0.00655474
PGC-EUR	chr5:127073496:C:G	chr5:127134238:C:T	rs6884988	0.458	-0.036004	0.0086	2.93e-05	1	0.00754741
PGC-EUR	chr5:127073496:C:G	chr5:127135933:C:A	rs7734890	0.4585	-0.035599	0.0086	3.58e-05	1	0.00627533
PGC-EUR	chr5:127073496:C:G	chr5:127137157:G:A	rs9687751	0.464	-0.034904	0.0086	4.94e-05	1	0.00459397
PGC-EUR	chr5:127073496:C:G	chr5:127137191:G:A	rs9687752	0.464	-0.034797	0.0086	5.23e-05	1	0.00438099
PGC-EUR	chr5:127073496:C:G	chr5:127137233:G:C	rs1860441	0.464	-0.034604	0.0086	5.97e-05	1	0.00402296
PGC-EUR	chr5:127073496:C:G	chr5:127139587:C:T	rs6887929	0.464	-0.034401	0.0086	6.32e-05	1	0.00367979
PGC-EUR	chr5:127073496:C:G	chr5:127140820:G:A	rs6595749	0.464	-0.034401	0.0086	6.55e-05	1	0.00367979
PGC-EUR	chr5:127073496:C:G	chr5:127026326:G:A	rs12655220	0.4955	0.032796	0.0087	0.0001485	1	0.0015839
PGC-EUR	chr5:127073496:C:G	chr5:127026631:A:G	rs11241913	0.495	0.033203	0.0087	0.0001246	1	0.00187191
PGC-EUR	chr5:127073496:C:G	chr5:127034953:A:G	rs6595746	0.498	0.032699	0.0087	0.0001675	1	0.00152253
PGC-EUR	chr5:127073496:C:G	chr5:127037117:T:C	rs10051184	0.4985	0.032699	0.0087	0.0001614	1	0.00152253
PGC-EUR	chr5:127073496:C:G	chr5:127065878:T:C	rs11241916	0.4985	0.033299	0.0087	0.0001275	1	0.00194773
PGC-EUR	chr5:127073496:C:G	chr5:127142278:T:C	rs248039	0.465	-0.034498	0.0086	6.12e-05	1	0.0038397
PGC-EUR	chr5:127073496:C:G	chr5:127148071:T:C	rs248042	0.464	-0.033898	0.0086	8.23e-05	1	0.00295704
PGC-EUR	chr5:127073496:C:G	chr5:127148666:G:A	rs248044	0.464	-0.033898	0.0086	8.2e-05	1	0.00295704
PGC-EUR	chr5:127073496:C:G	chr5:127149193:C:T	rs248045	0.464	-0.034002	0.0086	8.15e-05	1	0.00309298
PGC-EUR	chr5:127073496:C:G	chr5:127152092:G:A	rs168693	0.4635	-0.034198	0.0086	7.27e-05	1	0.00336766
PGC-EUR	chr5:127073496:C:G	chr5:127152646:T:G	rs248048	0.464	-0.033898	0.0086	8.24e-05	1	0.00295704
PGC-EUR	chr5:127073496:C:G	chr5:127155387:G:C	rs248053	0.463	-0.034105	0.0086	7.74e-05	1	0.00323422
PGC-EUR	chr5:127073496:C:G	chr5:127157971:A:C	rs248055	0.464	-0.034105	0.0086	7.71e-05	1	0.00323422
PGC-EUR	chr5:127073496:C:G	chr5:127158745:T:C	rs248056	0.464	-0.034002	0.0086	8.06e-05	1	0.00309298
PGC-EUR	chr5:127073496:C:G	chr5:127163034:G:C	rs248061	0.464	-0.034105	0.0086	7.82e-05	1	0.00323422
PGC-EUR	chr5:127073496:C:G	chr5:127165316:G:T	rs248066	0.463	-0.034302	0.0086	7.17e-05	1	0.00352388
PGC-EUR	chr5:127073496:C:G	chr5:127166940:A:C	rs248069	0.4635	-0.034498	0.0086	6.44e-05	1	0.0038397
PGC-EUR	chr5:127073496:C:G	chr5:127167459:T:A	rs248071	0.463	-0.034302	0.0086	7.05e-05	1	0.00352388
PGC-EUR	chr5:127073496:C:G	chr5:127167811:T:C	rs248072	0.464	-0.034105	0.0086	7.71e-05	1	0.00323422
PGC-EUR	chr5:127073496:C:G	chr5:127170960:G:A	rs248075	0.479	-0.032596	0.0086	0.0001529	1	0.00170424
PGC-EUR	chr5:127073496:C:G	chr5:127171317:A:T	rs248076	0.464	-0.034002	0.0086	7.98e-05	1	0.00309298
PGC-EUR	chr5:127073496:C:G	chr5:127171421:A:C	rs248077	0.4635	-0.034302	0.0086	6.91e-05	1	0.00352388
PGC-EUR	chr5:127073496:C:G	chr5:127171892:G:A	rs248080	0.464	-0.034002	0.0086	8.16e-05	1	0.00309298
PGC-EUR	chr5:127073496:C:G	chr5:127172658:T:C	rs248081	0.463	-0.034105	0.0086	7.71e-05	1	0.00323422
PGC-EUR	chr5:127073496:C:G	chr5:127172694:G:A	rs2429534	0.464	-0.033805	0.0086	8.72e-05	1	0.00284087
PGC-EUR	chr5:127073496:C:G	chr5:127172955:G:C	rs248082	0.464	-0.033805	0.0086	8.77e-05	1	0.00284087
PGC-EUR	chr5:127073496:C:G	chr5:127174412:G:T	rs171579	0.479	-0.032503	0.0086	0.0001627	1	0.00163982
PGC-EUR	chr5:127073496:C:G	chr5:127174600:C:G	rs248084	0.479	-0.032399	0.0086	0.0001671	1	0.00157086
PGC-EUR	chr5:127073496:C:G	chr5:127174791:T:A	rs248087	0.479	-0.032399	0.0086	0.0001663	1	0.00157086
PGC-EUR	chr5:127073496:C:G	chr5:127174882:T:C	rs248088	0.4635	-0.034198	0.0086	7.35e-05	1	0.00336766
PGC-EUR	chr5:127073496:C:G	chr5:127175087:C:G	rs248089	0.464	-0.033805	0.0086	8.72e-05	1	0.00284087
PGC-EUR	chr5:127073496:C:G	chr5:127175105:A:G	rs248090	0.464	-0.033702	0.0086	9.53e-05	1	0.00271788
PGC-EUR	chr5:127073496:C:G	chr5:127175207:A:G	rs248091	0.464	-0.033702	0.0086	9.44e-05	1	0.00271788
PGC-EUR	chr5:127073496:C:G	chr5:127175489:T:C	rs248092	0.479	-0.032503	0.0086	0.000164	1	0.00163982
PGC-EUR	chr5:127073496:C:G	chr5:127177273:G:C	rs248094	0.464	-0.034498	0.0086	6.38e-05	1	0.0038397
PGC-EUR	chr5:127073496:C:G	chr5:127177605:G:A	rs248095	0.479	-0.032399	0.0086	0.0001704	1	0.00157086
PGC-EUR	chr5:127073496:C:G	chr5:127177992:T:C	rs248096	0.479	-0.032296	0.0086	0.0001737	1	0.00150562
PGC-EUR	chr5:127073496:C:G	chr5:127178957:A:G	rs248097	0.479	-0.032296	0.0086	0.0001749	1	0.00150562
PGC-EUR	chr5:127073496:C:G	chr5:127179505:T:C	rs248098	0.464	-0.033702	0.0086	9.21e-05	1	0.00271788
PGC-EUR	chr5:127073496:C:G	chr5:127179575:T:C	rs248099	0.463	-0.034105	0.0086	7.75e-05	1	0.00323422
PGC-EUR	chr5:127073496:C:G	chr5:127179848:A:G	rs116724	0.463	-0.034002	0.0086	8.06e-05	1	0.00309298
PGC-EUR	chr5:127073496:C:G	chr5:127181658:T:C	rs248100	0.479	-0.032203	0.0086	0.0001805	1	0.00144922
PGC-EUR	chr5:127073496:C:G	chr5:127182265:C:T	rs248101	0.479	-0.032296	0.0086	0.000178	1	0.00150562
PGC-EUR	chr5:127073496:C:G	chr5:127182276:A:G	rs248102	0.479	-0.032399	0.0086	0.0001677	1	0.00157086
PGC-EUR	chr5:127073496:C:G	chr5:127182444:T:C	rs248103	0.479	-0.032203	0.0086	0.0001812	1	0.00144922
PGC-EUR	chr5:127073496:C:G	chr5:127182851:A:G	rs248104	0.464	-0.033598	0.0086	9.68e-05	1	0.00259945
PGC-EUR	chr5:127073496:C:G	chr5:127183083:G:C	rs248106	0.464	-0.033805	0.0086	8.9e-05	1	0.00284087
PGC-EUR	chr5:127073496:C:G	chr5:127183659:C:T	rs248111	0.464	-0.033598	0.0086	9.95e-05	1	0.00259945
PGC-EUR	chr5:127073496:C:G	chr5:127184118:C:T	rs248112	0.464	-0.033505	0.0086	0.0001012	1	0.00249822
PGC-EUR	chr5:127073496:C:G	chr5:127185245:A:G	rs248114	0.461	-0.034002	0.0086	8.15e-05	1	0.00309298
PGC-EUR	chr5:127073496:C:G	chr5:127185450:G:A	rs248115	0.4605	-0.034498	0.0086	6.34e-05	1	0.0038397
PGC-EUR	chr5:127073496:C:G	chr5:127185845:G:T	rs248116	0.46	-0.034498	0.0086	6.43e-05	1	0.0038397
PGC-EUR	chr5:127073496:C:G	chr5:127185953:C:T	rs248117	0.461	-0.034105	0.0086	7.63e-05	1	0.00323422
PGC-EUR	chr5:127073496:C:G	chr5:127187492:G:A	rs248119	0.461	-0.034105	0.0086	7.71e-05	1	0.00323422
PGC-EUR	chr5:127073496:C:G	chr5:127188979:C:T	rs248122	0.461	-0.034302	0.0086	7.15e-05	1	0.00352388
PGC-EUR	chr5:127073496:C:G	chr5:127189668:G:T	rs2532882	0.461	-0.034198	0.0086	7.26e-05	1	0.00336766
PGC-EUR	chr5:127073496:C:G	chr5:127190596:T:G	rs3097870	0.461	-0.034405	0.0086	6.74e-05	1	0.00368624
PGC-EUR	chr5:127073496:C:G	chr5:127190679:G:T	rs3095137	0.461	-0.034405	0.0086	6.69e-05	1	0.00368624
PGC-EUR	chr5:127073496:C:G	chr5:127190956:T:A	rs2436437	0.461	-0.034302	0.0086	6.91e-05	1	0.00352388
PGC-EUR	chr5:127073496:C:G	chr5:127191359:A:G	rs1860439	0.461	-0.034302	0.0086	6.86e-05	1	0.00352388
PGC-EUR	chr5:127073496:C:G	chr5:127191746:G:T	rs885699	0.461	-0.034302	0.0086	6.86e-05	1	0.00352388
PGC-EUR	chr5:127073496:C:G	chr5:127192961:A:G	rs173555	0.46	-0.034799	0.0086	5.51e-05	1	0.00438487
PGC-EUR	chr5:127073496:C:G	chr5:127193157:G:T	rs193712	0.461	-0.034405	0.0086	6.61e-05	1	0.00368624
PGC-EUR	chr5:127073496:C:G	chr5:127193283:T:C	rs248131	0.461	-0.034405	0.0086	6.58e-05	1	0.00368624
PGC-EUR	chr5:127073496:C:G	chr5:127194354:T:C	rs248129	0.461	-0.034602	0.0086	6.13e-05	1	0.00401942
PGC-EUR	chr5:127073496:C:G	chr5:127194899:C:G	rs248128	0.461	-0.034498	0.0086	6.27e-05	1	0.0038397
PGC-EUR	chr5:127073496:C:G	chr5:127194980:T:C	rs248127	0.461	-0.034498	0.0086	6.25e-05	1	0.0038397
PGC-EUR	chr5:127073496:C:G	chr5:127197085:T:C	rs248125	0.461	-0.034602	0.0086	5.98e-05	1	0.00401942
PGC-EUR	chr5:127073496:C:G	chr5:127197269:T:C	rs248124	0.461	-0.034602	0.0086	6.13e-05	1	0.00401942
PGC-EUR	chr5:127073496:C:G	chr5:127197774:T:A	rs7700812	0.461	-0.034602	0.0086	6.08e-05	1	0.00401942
PGC-EUR	chr5:127073496:C:G	chr5:127204510:G:A	rs6888087	0.4605	-0.034198	0.0086	7.41e-05	1	0.00336766
PGC-EUR	chr5:127073496:C:G	chr5:127207399:T:A	rs4836315	0.461	-0.033598	0.0086	9.94e-05	1	0.00259945
PGC-EUR	chr5:127073496:C:G	chr5:127207617:G:T	rs4835925	0.461	-0.033702	0.0086	9.7e-05	1	0.00271788
PGC-EUR	chr5:140940841:C:T	chr5:140692472:C:T	rs2563304	0.4535	0.041103	0.0086	2e-06	1	0.00325753
PGC-EUR	chr5:140940841:C:T	chr5:140692664:G:T	rs3776130	0.4535	0.041197	0.0086	1.86e-06	1	0.00341953
PGC-EUR	chr5:140940841:C:T	chr5:140692707:G:A	rs3776129	0.4535	0.041103	0.0086	2e-06	1	0.00330388
PGC-EUR	chr5:140940841:C:T	chr5:140692824:C:T	rs113720830	0.239	0.046704	0.0101	3.75e-06	1	0.00529283
PGC-EUR	chr5:140940841:C:T	chr5:140693062:G:T	rs2530235	0.4505	0.042699	0.0086	7.7e-07	1	0.00619279
PGC-EUR	chr5:140940841:C:T	chr5:140693226:G:A	rs112859141	0.239	0.046599	0.0101	3.87e-06	1	0.00512161
PGC-EUR	chr5:140940841:C:T	chr5:140694298:G:A	rs6883035	0.239	0.046599	0.0101	3.88e-06	1	0.00512161
PGC-EUR	chr5:140940841:C:T	chr5:140699466:T:C	rs2563302	0.4535	0.040999	0.0086	2.09e-06	1	0.00313774
PGC-EUR	chr5:140940841:C:T	chr5:140700713:T:C	rs801168	0.4535	0.040895	0.0086	2.17e-06	1	0.00302383
PGC-EUR	chr5:140940841:C:T	chr5:140701838:C:T	rs801167	0.4535	0.040999	0.0086	2.06e-06	1	0.00313774
PGC-EUR	chr5:140940841:C:T	chr5:140702206:A:G	rs809635	0.4535	0.040999	0.0086	2.08e-06	1	0.00313774
PGC-EUR	chr5:140940841:C:T	chr5:140703092:A:G	rs59127720	0.239	0.046798	0.0101	3.66e-06	1	0.00535512
PGC-EUR	chr5:140940841:C:T	chr5:140703291:A:G	rs2530233	0.4535	0.041301	0.0086	1.8e-06	1	0.00350301
PGC-EUR	chr5:140940841:C:T	chr5:140703293:A:G	rs2530232	0.4485	0.041697	0.0087	1.53e-06	1	0.00317037
PGC-EUR	chr5:140940841:C:T	chr5:140704159:G:A	rs17286731	0.239	0.046798	0.0101	3.66e-06	1	0.00535512
PGC-EUR	chr5:140940841:C:T	chr5:140706606:G:T	rs6849	0.4535	0.041103	0.0086	1.93e-06	1	0.00325753
PGC-EUR	chr5:140940841:C:T	chr5:140707092:C:T	rs702395	0.4535	0.041103	0.0086	1.91e-06	1	0.00325753
PGC-EUR	chr5:140940841:C:T	chr5:140707201:A:G	rs702394	0.4535	0.041197	0.0086	1.9e-06	1	0.00337112
PGC-EUR	chr5:140940841:C:T	chr5:140708546:G:A	rs2530230	0.4535	0.041301	0.0086	1.74e-06	1	0.00350301
PGC-EUR	chr5:140940841:C:T	chr5:140708892:C:T	rs11167561	0.2285	0.046002	0.0103	8.67e-06	1	0.00327283
PGC-EUR	chr5:140940841:C:T	chr5:140709898:A:C	rs111316676	0.239	0.046704	0.0101	3.83e-06	1	0.00519865
PGC-EUR	chr5:140940841:C:T	chr5:140711530:A:G	rs801183	0.4535	0.041103	0.0086	1.98e-06	1	0.00325753
PGC-EUR	chr5:140940841:C:T	chr5:140712458:G:A	rs801182	0.4535	0.040999	0.0086	2.13e-06	1	0.00313774
PGC-EUR	chr5:140940841:C:T	chr5:140713318:G:T	rs801180	0.4535	0.041103	0.0086	1.98e-06	1	0.00325753
PGC-EUR	chr5:140940841:C:T	chr5:140714182:G:T	rs801179	0.4535	0.040999	0.0086	2.13e-06	1	0.00313774
PGC-EUR	chr5:140940841:C:T	chr5:140715874:A:G	rs10447217	0.239	0.048004	0.0101	2.09e-06	1	0.007894
PGC-EUR	chr5:140940841:C:T	chr5:140717487:T:C	rs2563297	0.4755	0.042	0.0088	1.67e-06	1	0.00422062
PGC-EUR	chr5:140940841:C:T	chr5:140719011:T:G	rs12188417	0.252	0.047102	0.01	2.6e-06	1	0.00750607
PGC-EUR	chr5:140940841:C:T	chr5:140722027:T:C	rs2530226	0.4765	0.041301	0.0088	2.51e-06	1	0.00313435
PGC-EUR	chr5:140940841:C:T	chr5:140726393:C:A	rs2563283	0.4505	0.042396	0.0087	9.79e-07	1	0.0042721
PGC-EUR	chr5:140940841:C:T	chr5:140727272:C:G	rs4912597	0.4505	0.042396	0.0087	9.39e-07	1	0.0042721
PGC-EUR	chr5:140940841:C:T	chr5:140727480:C:G	rs2563334	0.4505	0.0425	0.0087	9.35e-07	1	0.00444977
PGC-EUR	chr5:140940841:C:T	chr5:140727614:A:G	rs2563336	0.4505	0.042396	0.0087	9.53e-07	1	0.0042721
PGC-EUR	chr5:140940841:C:T	chr5:140727646:C:T	rs6875495	0.239	0.049201	0.0101	1.18e-06	1	0.0122352
PGC-EUR	chr5:140940841:C:T	chr5:140728094:G:A	rs59690131	0.4495	0.042605	0.0087	8.79e-07	1	0.00460323
PGC-EUR	chr5:140940841:C:T	chr5:140729085:G:T	rs12186884	0.239	0.049201	0.0101	1.14e-06	1	0.0122352
PGC-EUR	chr5:140940841:C:T	chr5:140730061:G:C	rs72800938	0.239	0.049001	0.0101	1.29e-06	1	0.0113421
PGC-EUR	chr5:140940841:C:T	chr5:140730657:C:T	rs113598701	0.239	0.049295	0.0101	1.09e-06	1	0.0126832
PGC-EUR	chr5:140940841:C:T	chr5:140730951:T:C	rs2563293	0.448	0.044297	0.0087	3.22e-07	1	0.00953106
PGC-EUR	chr5:140940841:C:T	chr5:140732345:A:G	rs56852555	0.239	0.049201	0.0101	1.18e-06	1	0.0122352
PGC-EUR	chr5:140940841:C:T	chr5:140733127:C:T	rs801174	0.448	0.044297	0.0087	3.12e-07	1	0.00953106
PGC-EUR	chr5:140940841:C:T	chr5:140735402:C:A	rs4318823	0.239	0.048802	0.0101	1.4e-06	1	0.0105287
PGC-EUR	chr5:140940841:C:T	chr5:140735618:T:C	rs72800940	0.239	0.049001	0.0101	1.3e-06	1	0.0113421
PGC-EUR	chr5:140940841:C:T	chr5:140735718:G:A	rs801171	0.4555	0.041499	0.0086	1.57e-06	1	0.00340454
PGC-EUR	chr5:140940841:C:T	chr5:140735949:C:T	rs72800942	0.239	0.048602	0.0101	1.53e-06	1	0.00978003
PGC-EUR	chr5:140940841:C:T	chr5:140737079:G:A	rs2531360	0.466	0.040801	0.0086	2.19e-06	1	0.00253105
PGC-EUR	chr5:140940841:C:T	chr5:140737447:G:C	rs57198854	0.238	0.048497	0.0101	1.67e-06	1	0.00941246
PGC-EUR	chr5:140940841:C:T	chr5:140737852:A:G	rs2531358	0.46	0.043095	0.0086	5.79e-07	1	0.00696771
PGC-EUR	chr5:140940841:C:T	chr5:140738060:C:T	rs60953774	0.237	0.048298	0.0101	1.87e-06	1	0.00960131
PGC-EUR	chr5:140940841:C:T	chr5:140738305:T:G	rs17208215	0.237	0.048298	0.0101	1.94e-06	1	0.00960131
PGC-EUR	chr5:140940841:C:T	chr5:140739949:A:G	rs2531352	0.476	0.040499	0.0086	2.41e-06	1	0.00298067
PGC-EUR	chr5:140940841:C:T	chr5:140740014:T:A	rs2563291	0.473	0.041604	0.0086	1.3e-06	1	0.00447106
PGC-EUR	chr5:140940841:C:T	chr5:140743648:G:A	rs2563288	0.467	0.040395	0.0086	2.7e-06	1	0.00242262
PGC-EUR	chr5:140940841:C:T	chr5:140743658:G:A	rs57724449	0.238	0.048403	0.0101	1.74e-06	1	0.00990134
PGC-EUR	chr5:140940841:C:T	chr5:140744050:G:T	rs2262574	0.4665	0.040499	0.0086	2.68e-06	1	0.00253806
PGC-EUR	chr5:140940841:C:T	chr5:140744533:T:C	rs12520955	0.238	0.048298	0.0101	1.9e-06	1	0.00952766
PGC-EUR	chr5:140940841:C:T	chr5:140745201:T:C	rs2563287	0.476	0.040104	0.0086	3.22e-06	1	0.00255837
PGC-EUR	chr5:140940841:C:T	chr5:140745614:T:A	rs2563286	0.476	0.040104	0.0086	3.21e-06	1	0.00255837
PGC-EUR	chr5:140940841:C:T	chr5:140745829:G:A	rs12523494	0.241	0.046599	0.0101	3.97e-06	1	0.00537569
PGC-EUR	chr5:140940841:C:T	chr5:140746405:A:G	rs2531347	0.475	0.040104	0.0086	3.19e-06	1	0.00249055
PGC-EUR	chr5:140940841:C:T	chr5:140746547:A:T	rs57127635	0.2385	0.046903	0.0102	4.25e-06	1	0.00512002
PGC-EUR	chr5:140940841:C:T	chr5:140746552:T:C	rs2563285	0.473	0.040999	0.0087	2.25e-06	1	0.00286418
PGC-EUR	chr5:140940841:C:T	chr5:140746554:T:G	rs2531346	0.473	0.040999	0.0087	2.17e-06	1	0.00286418
PGC-EUR	chr5:140940841:C:T	chr5:140746681:C:G	rs61548977	0.241	0.046505	0.0101	4.11e-06	1	0.00521953
PGC-EUR	chr5:140940841:C:T	chr5:140747196:T:G	rs2531345	0.476	0.040104	0.0086	3.2e-06	1	0.00255837
PGC-EUR	chr5:140940841:C:T	chr5:140749730:T:G	rs2531344	0.476	0.040197	0.0086	3.16e-06	1	0.00263767
PGC-EUR	chr5:140940841:C:T	chr5:140749761:A:G	rs2531343	0.476	0.040197	0.0086	3.19e-06	1	0.00263767
PGC-EUR	chr5:140940841:C:T	chr5:140750682:T:A	rs9942395	0.241	0.046505	0.0101	4.33e-06	1	0.00526729
PGC-EUR	chr5:140940841:C:T	chr5:140751027:C:T	rs2531342	0.4755	0.039999	0.0086	3.48e-06	1	0.0024729
PGC-EUR	chr5:140940841:C:T	chr5:140751731:T:G	rs4326195	0.238	0.048004	0.0102	2.32e-06	1	0.00726419
PGC-EUR	chr5:140940841:C:T	chr5:140751950:G:A	rs2563279	0.475	0.040197	0.0086	3.17e-06	1	0.00268304
PGC-EUR	chr5:140940841:C:T	chr5:140752201:A:C	rs9791122	0.238	0.047899	0.0102	2.39e-06	1	0.00700985
PGC-EUR	chr5:140940841:C:T	chr5:140752460:C:G	rs3899563	0.241	0.046295	0.0101	4.74e-06	1	0.00489148
PGC-EUR	chr5:140940841:C:T	chr5:140753480:A:G	rs2337515	0.238	0.047805	0.0102	2.48e-06	1	0.00679147
PGC-EUR	chr5:140940841:C:T	chr5:140754385:C:A	rs112757967	0.237	0.047595	0.0102	2.84e-06	1	0.00683047
PGC-EUR	chr5:140940841:C:T	chr5:140754393:C:T	rs111909591	0.237	0.0477	0.0102	2.77e-06	1	0.00707734
PGC-EUR	chr5:140940841:C:T	chr5:140755018:A:G	rs72800952	0.238	0.048004	0.0102	2.32e-06	1	0.00726419
PGC-EUR	chr5:140940841:C:T	chr5:140756883:G:T	rs2563269	0.476	0.042605	0.0086	7.43e-07	1	0.00471887
PGC-EUR	chr5:140940841:C:T	chr5:140757219:A:C	rs2261651	0.477	0.041395	0.0086	1.57e-06	1	0.00294128
PGC-EUR	chr5:140940841:C:T	chr5:140757226:G:A	rs2337984	0.477	0.041697	0.0086	1.3e-06	1	0.00346575
PGC-EUR	chr5:140940841:C:T	chr5:140757328:C:T	rs2563267	0.479	0.041697	0.0086	1.32e-06	1	0.00318448
PGC-EUR	chr5:140940841:C:T	chr5:140757330:C:A	rs2563266	0.479	0.041697	0.0086	1.33e-06	1	0.00318448
PGC-EUR	chr5:140940841:C:T	chr5:140757420:C:T	rs2563265	0.478	0.042	0.0086	1.06e-06	1	0.00355929
PGC-EUR	chr5:140940841:C:T	chr5:140758059:C:T	rs2563263	0.477	0.0425	0.0086	7.68e-07	1	0.00429007
PGC-EUR	chr5:140940841:C:T	chr5:140758282:C:A	rs2563260	0.478	0.042	0.0086	1.01e-06	1	0.00357535
PGC-EUR	chr5:140940841:C:T	chr5:140760009:C:T	rs2563259	0.4775	0.042699	0.0086	7.01e-07	1	0.00484124
PGC-EUR	chr5:140940841:C:T	chr5:140760055:A:G	rs2262568	0.478	0.042	0.0086	1.03e-06	1	0.00357535
PGC-EUR	chr5:140940841:C:T	chr5:140760654:C:A	rs2563258	0.477	0.0425	0.0086	7.7e-07	1	0.00429007
PGC-EUR	chr5:140940841:C:T	chr5:140761268:A:G	rs2337516	0.477	0.0425	0.0086	7.69e-07	1	0.00429007
PGC-EUR	chr5:140940841:C:T	chr5:140762194:G:T	rs2563256	0.4815	0.041103	0.0086	1.8e-06	1	0.00248107
PGC-EUR	chr5:140940841:C:T	chr5:140762589:C:A	rs2531337	0.248	0.046903	0.0101	3.3e-06	1	0.00547969
PGC-EUR	chr5:140940841:C:T	chr5:140861442:G:T	rs251368	0.495	0.0455	0.0087	1.68e-07	1	0.00351039
PGC-EUR	chr5:140940841:C:T	chr5:140866702:C:T	rs251370	0.495	0.045196	0.0087	1.91e-07	1	0.00314054
PGC-EUR	chr5:140940841:C:T	chr5:140868954:C:T	rs192231	0.495	0.045102	0.0087	2.07e-07	1	0.00308
PGC-EUR	chr5:140940841:C:T	chr5:140870667:T:C	rs251372	0.495	0.045196	0.0087	1.99e-07	1	0.00318587
PGC-EUR	chr5:140940841:C:T	chr5:140873030:C:T	rs251373	0.495	0.0455	0.0087	1.6e-07	1	0.00351039
PGC-EUR	chr5:140940841:C:T	chr5:140873375:T:G	rs251375	0.495	0.0455	0.0087	1.59e-07	1	0.00351039
PGC-EUR	chr5:140940841:C:T	chr5:140874104:A:G	rs251376	0.4955	0.045301	0.0087	1.84e-07	1	0.00330995
PGC-EUR	chr5:140940841:C:T	chr5:140876207:C:A	rs251377	0.4955	0.046096	0.0087	1.11e-07	1	0.00445899
PGC-EUR	chr5:140940841:C:T	chr5:140891432:C:T	rs183679	0.4965	0.046903	0.0087	6.68e-08	1	0.00637029
PGC-EUR	chr5:140940841:C:T	chr5:140765621:G:A	rs6891559	0.477	0.042504	0.0086	7.89e-07	1	0.00429685
PGC-EUR	chr5:140940841:C:T	chr5:140766364:G:A	rs11741994	0.477	0.042504	0.0086	7.81e-07	1	0.00429685
PGC-EUR	chr5:140940841:C:T	chr5:140767236:T:G	rs13168514	0.478	0.0419	0.0086	1.08e-06	1	0.00344473
PGC-EUR	chr5:140940841:C:T	chr5:140767314:T:C	rs13168670	0.478	0.0426	0.0086	7.57e-07	1	0.00452628
PGC-EUR	chr5:140940841:C:T	chr5:140774630:A:G	rs7733403	0.4775	0.042801	0.0086	6.51e-07	1	0.00490927
PGC-EUR	chr5:140940841:C:T	chr5:140776679:T:C	rs7710380	0.4785	0.042197	0.0086	9.16e-07	1	0.00398342
PGC-EUR	chr5:140940841:C:T	chr5:140776733:T:G	rs10066278	0.478	0.041602	0.0086	1.27e-06	1	0.00315866
PGC-EUR	chr5:140940841:C:T	chr5:140777246:C:T	rs10057161	0.479	0.041295	0.0086	1.55e-06	1	0.00286092
PGC-EUR	chr5:140940841:C:T	chr5:140777842:G:T	rs2098058	0.478	0.041698	0.0086	1.26e-06	1	0.00327039
PGC-EUR	chr5:140940841:C:T	chr5:140778276:T:C	rs2337985	0.479	0.041401	0.0086	1.48e-06	1	0.00296881
PGC-EUR	chr5:140940841:C:T	chr5:140778957:C:T	rs4451093	0.479	0.041401	0.0086	1.48e-06	1	0.00295408
PGC-EUR	chr5:140940841:C:T	chr5:140779372:A:G	rs1972544	0.478	0.041698	0.0086	1.25e-06	1	0.00327039
PGC-EUR	chr5:140940841:C:T	chr5:140780542:C:T	rs10053945	0.478	0.041698	0.0086	1.25e-06	1	0.00327039
PGC-EUR	chr5:140940841:C:T	chr5:140781037:C:T	rs2337986	0.479	0.041401	0.0086	1.5e-06	1	0.00296881
PGC-EUR	chr5:140940841:C:T	chr5:140782575:C:T	rs7447696	0.479	0.041104	0.0086	1.81e-06	1	0.0026798
PGC-EUR	chr5:140940841:C:T	chr5:140783743:T:A	rs10069930	0.5025	0.045203	0.0088	3.09e-07	1	0.00886486
PGC-EUR	chr5:140940841:C:T	chr5:140784972:T:C	rs1548701	0.479	0.0412	0.0086	1.61e-06	1	0.00276878
PGC-EUR	chr5:140940841:C:T	chr5:140785304:A:T	rs1548700	0.478	0.041698	0.0086	1.25e-06	1	0.00327039
PGC-EUR	chr5:140940841:C:T	chr5:140785333:T:C	rs1548699	0.478	0.041698	0.0086	1.24e-06	1	0.00327039
PGC-EUR	chr5:140940841:C:T	chr5:140785646:T:C	rs10073974	0.479	0.041401	0.0086	1.47e-06	1	0.00296881
PGC-EUR	chr5:140940841:C:T	chr5:140785983:T:C	rs12055222	0.478	0.041698	0.0086	1.25e-06	1	0.00327039
PGC-EUR	chr5:140940841:C:T	chr5:140786039:G:A	rs3756342	0.479	0.041295	0.0086	1.5e-06	1	0.00286092
PGC-EUR	chr5:140940841:C:T	chr5:140788485:A:G	rs2240696	0.479	0.041401	0.0086	1.45e-06	1	0.00296881
PGC-EUR	chr5:140940841:C:T	chr5:140788566:G:T	rs2240695	0.479	0.041497	0.0086	1.4e-06	1	0.00307137
PGC-EUR	chr5:140940841:C:T	chr5:140789226:T:G	rs6579965	0.4785	0.041401	0.0086	1.44e-06	1	0.00296881
PGC-EUR	chr5:140940841:C:T	chr5:140789714:C:G	rs6898906	0.479	0.041497	0.0086	1.38e-06	1	0.00307137
PGC-EUR	chr5:140940841:C:T	chr5:140789770:C:A	rs6898939	0.478	0.041804	0.0086	1.15e-06	1	0.00339997
PGC-EUR	chr5:140940841:C:T	chr5:140790145:A:G	rs10477034	0.479	0.041497	0.0086	1.39e-06	1	0.00308149
PGC-EUR	chr5:140940841:C:T	chr5:140791070:A:T	rs10072015	0.4785	0.041401	0.0086	1.44e-06	1	0.00297847
PGC-EUR	chr5:140940841:C:T	chr5:140791609:C:T	rs3756341	0.479	0.041401	0.0086	1.42e-06	1	0.00297847
PGC-EUR	chr5:140940841:C:T	chr5:140791857:C:T	rs12717860	0.4785	0.041497	0.0086	1.38e-06	1	0.00308149
PGC-EUR	chr5:140940841:C:T	chr5:140792205:C:T	rs6870764	0.4785	0.041401	0.0086	1.44e-06	1	0.00297847
PGC-EUR	chr5:140940841:C:T	chr5:140792423:A:G	rs6891995	0.4785	0.041401	0.0086	1.44e-06	1	0.00297847
PGC-EUR	chr5:140940841:C:T	chr5:140793333:T:C	rs13184940	0.4785	0.041401	0.0086	1.44e-06	1	0.00297847
PGC-EUR	chr5:140940841:C:T	chr5:140794012:G:A	rs1476768	0.4785	0.041497	0.0086	1.37e-06	1	0.00308149
PGC-EUR	chr5:140940841:C:T	chr5:140795037:G:A	rs9686540	0.4785	0.041497	0.0086	1.4e-06	1	0.00308149
PGC-EUR	chr5:140940841:C:T	chr5:140795280:G:C	rs11167600	0.478	0.041804	0.0086	1.16e-06	1	0.00339997
PGC-EUR	chr5:140940841:C:T	chr5:140800866:T:G	rs3756340	0.478	0.041602	0.0086	1.31e-06	1	0.00315866
PGC-EUR	chr5:140940841:C:T	chr5:140800952:A:G	rs3756339	0.4785	0.0412	0.0086	1.6e-06	1	0.00277756
PGC-EUR	chr5:140940841:C:T	chr5:140800976:A:G	rs3756338	0.478	0.041602	0.0086	1.31e-06	1	0.00315866
PGC-EUR	chr5:140940841:C:T	chr5:140801152:C:T	rs3806845	0.4775	0.041602	0.0086	1.3e-06	1	0.00315866
PGC-EUR	chr5:140940841:C:T	chr5:140802149:A:G	rs3733708	0.4785	0.0412	0.0086	1.62e-06	1	0.00277756
PGC-EUR	chr5:140940841:C:T	chr5:140802307:T:C	rs3733707	0.4775	0.041602	0.0086	1.32e-06	1	0.00315866
PGC-EUR	chr5:140940841:C:T	chr5:140802516:G:T	rs7701755	0.478	0.041295	0.0086	1.59e-06	1	0.00283425
PGC-EUR	chr5:140940841:C:T	chr5:140803473:G:A	rs2240694	0.479	0.0412	0.0086	1.68e-06	1	0.00277756
PGC-EUR	chr5:140940841:C:T	chr5:140803740:G:C	rs2240693	0.478	0.0412	0.0086	1.67e-06	1	0.00274316
PGC-EUR	chr5:140940841:C:T	chr5:140804000:A:G	rs2240692	0.478	0.041698	0.0086	1.23e-06	1	0.00327039
PGC-EUR	chr5:140940841:C:T	chr5:140804074:T:C	rs6579987	0.478	0.041602	0.0086	1.29e-06	1	0.00315866
PGC-EUR	chr5:140940841:C:T	chr5:140804857:G:A	rs13157397	0.479	0.0412	0.0086	1.59e-06	1	0.00276274
PGC-EUR	chr5:140940841:C:T	chr5:140805547:G:A	rs1030163	0.478	0.041401	0.0086	1.43e-06	1	0.00294089
PGC-EUR	chr5:140940841:C:T	chr5:140805687:A:G	rs1030164	0.4785	0.041602	0.0086	1.29e-06	1	0.00315866
PGC-EUR	chr5:140940841:C:T	chr5:140805863:G:A	rs1030165	0.4785	0.040902	0.0086	1.97e-06	1	0.00248272
PGC-EUR	chr5:140940841:C:T	chr5:140805888:G:A	rs1030166	0.478	0.041497	0.0086	1.4e-06	1	0.00304227
PGC-EUR	chr5:140940841:C:T	chr5:140807072:A:G	rs4151680	0.4785	0.040902	0.0086	2.02e-06	1	0.00248272
PGC-EUR	chr5:140940841:C:T	chr5:140807737:C:T	rs3822346	0.4785	0.040796	0.0086	2.07e-06	1	0.00239857
PGC-EUR	chr5:140940841:C:T	chr5:140808990:G:C	rs2879087	0.478	0.040796	0.0086	2.07e-06	1	0.00239857
PGC-EUR	chr5:140940841:C:T	chr5:140811658:T:C	rs9716546	0.478	0.040796	0.0086	2.08e-06	1	0.00239857
PGC-EUR	chr5:140940841:C:T	chr5:140812308:A:T	rs2879089	0.478	0.040796	0.0086	2.09e-06	1	0.00239857
PGC-EUR	chr5:140940841:C:T	chr5:140813058:C:T	rs10223116	0.4855	0.041698	0.0086	1.23e-06	1	0.00327875
PGC-EUR	chr5:140940841:C:T	chr5:140815273:C:T	rs991918	0.482	0.042695	0.0086	7.18e-07	1	0.00504176
PGC-EUR	chr5:140940841:C:T	chr5:140817637:C:A	rs10037757	0.4855	0.041401	0.0086	1.46e-06	1	0.0029514
PGC-EUR	chr5:140940841:C:T	chr5:140819454:G:A	rs7732179	0.4855	0.041698	0.0086	1.28e-06	1	0.00327875
PGC-EUR	chr5:140940841:C:T	chr5:140820841:T:G	rs11167609	0.478	0.041497	0.0086	1.41e-06	1	0.00304227
PGC-EUR	chr5:140940841:C:T	chr5:140821026:A:C	rs6885319	0.478	0.041602	0.0086	1.38e-06	1	0.00315866
PGC-EUR	chr5:140940841:C:T	chr5:140821679:C:T	rs4151682	0.478	0.041602	0.0086	1.35e-06	1	0.00315866
PGC-EUR	chr5:140940841:C:T	chr5:140821835:T:C	rs11958868	0.478	0.041602	0.0086	1.36e-06	1	0.00315866
PGC-EUR	chr5:140940841:C:T	chr5:140823847:C:T	rs4141841	0.4785	0.041295	0.0086	1.59e-06	1	0.00287011
PGC-EUR	chr5:140940841:C:T	chr5:140825065:A:G	rs10050455	0.4785	0.041295	0.0086	1.63e-06	1	0.00287011
PGC-EUR	chr5:140940841:C:T	chr5:140829882:T:G	rs7710794	0.4775	0.041401	0.0086	1.62e-06	1	0.00298571
PGC-EUR	chr5:140940841:C:T	chr5:140831031:G:A	rs10038174	0.4775	0.040796	0.0086	2.34e-06	1	0.00243312
PGC-EUR	chr5:140940841:C:T	chr5:140831641:G:A	rs10060640	0.474	0.041401	0.0087	1.67e-06	1	0.00248241
PGC-EUR	chr5:140940841:C:T	chr5:140832953:T:C	rs3806843	0.478	0.0412	0.0087	1.96e-06	1	0.00262044
PGC-EUR	chr5:140940841:C:T	chr5:140893943:G:C	rs550475	0.4965	0.046998	0.0087	6.04e-08	1	0.0066373
PGC-EUR	chr5:140940841:C:T	chr5:140911258:T:C	rs265316	0.4955	0.046702	0.0087	7.25e-08	1	0.00497933
PGC-EUR	chr5:140940841:C:T	chr5:140916687:T:G	rs265312	0.496	0.046798	0.0087	6.58e-08	1	0.00517962
PGC-EUR	chr5:140940841:C:T	chr5:140917447:A:T	rs155358	0.496	0.046903	0.0087	6.35e-08	1	0.00547496
PGC-EUR	chr5:140940841:C:T	chr5:140920972:T:C	rs246075	0.4965	0.046798	0.0087	6.72e-08	1	0.00533273
PGC-EUR	chr5:140940841:C:T	chr5:140921958:A:G	rs155363	0.496	0.046998	0.0087	5.99e-08	1	0.00569749
PGC-EUR	chr5:140940841:C:T	chr5:140927699:G:A	rs155361	0.4975	0.045604	0.0086	1.18e-07	1	0.00408209
PGC-EUR	chr5:140940841:C:T	chr5:140928384:C:G	rs246074	0.4975	0.0457	0.0086	1.07e-07	1	0.00424027
PGC-EUR	chr5:140940841:C:T	chr5:140929431:C:T	rs155360	0.4965	0.0457	0.0086	1.1e-07	1	0.0041718
PGC-EUR	chr5:140940841:C:T	chr5:140935840:G:T	rs155359	0.4965	0.045805	0.0086	1.07e-07	1	0.00444637
PGC-EUR	chr5:140940841:C:T	chr5:140940841:C:T	rs246072	0.4935	0.047399	0.0086	3.73e-08	1	0.00827614
PGC-EUR	chr5:140940841:C:T	chr5:140943562:T:G	rs246066	0.4925	0.047198	0.0086	4.43e-08	1	0.00741253
PGC-EUR	chr5:140940841:C:T	chr5:140944053:A:G	rs246065	0.4935	0.047303	0.0086	4.02e-08	1	0.00792217
PGC-EUR	chr5:140940841:C:T	chr5:140944188:T:A	rs184996	0.4935	0.047303	0.0086	4.02e-08	1	0.00792217
PGC-EUR	chr5:140940841:C:T	chr5:140944724:C:G	rs246064	0.4935	0.047303	0.0086	4.05e-08	1	0.00792217
PGC-EUR	chr5:140940841:C:T	chr5:140944907:T:A	rs246063	0.4935	0.047303	0.0086	4.06e-08	1	0.00792217
PGC-EUR	chr5:140940841:C:T	chr5:140944995:T:A	rs246062	0.4935	0.047303	0.0086	4.04e-08	1	0.00792217
PGC-EUR	chr5:140940841:C:T	chr5:140945071:C:A	rs246061	0.4935	0.047303	0.0086	4.04e-08	1	0.00792217
PGC-EUR	chr5:140940841:C:T	chr5:140945164:T:C	rs246060	0.4935	0.047303	0.0086	4.04e-08	1	0.00792217
PGC-EUR	chr5:140940841:C:T	chr5:140945425:G:T	rs246059	0.4935	0.047303	0.0086	4.17e-08	1	0.00792217
PGC-EUR	chr5:140940841:C:T	chr5:140945549:G:A	rs246058	0.4935	0.047303	0.0086	4.01e-08	1	0.00792217
PGC-EUR	chr5:140940841:C:T	chr5:140945998:A:G	rs246057	0.4935	0.047303	0.0086	4.08e-08	1	0.00792217
PGC-EUR	chr5:140940841:C:T	chr5:140946015:G:A	rs246056	0.4935	0.047303	0.0086	4.08e-08	1	0.00792217
PGC-EUR	chr5:140940841:C:T	chr5:140946077:C:T	rs246055	0.4935	0.047303	0.0086	4.17e-08	1	0.00792217
PGC-EUR	chr5:140940841:C:T	chr5:140946574:G:A	rs246054	0.4935	0.047303	0.0086	4.09e-08	1	0.00792217
PGC-EUR	chr5:140940841:C:T	chr5:140946828:G:A	rs246052	0.4935	0.047303	0.0086	4.1e-08	1	0.00792217
PGC-EUR	chr5:140940841:C:T	chr5:140947275:T:G	rs246050	0.4935	0.047303	0.0086	4.07e-08	1	0.00792217
PGC-EUR	chr5:140940841:C:T	chr5:140948005:T:G	rs246049	0.4935	0.047303	0.0086	4.1e-08	1	0.00792217
PGC-EUR	chr5:140940841:C:T	chr5:140948315:G:A	rs246048	0.4935	0.047303	0.0086	4.15e-08	1	0.00792217
PGC-EUR	chr5:140940841:C:T	chr5:140948752:C:T	rs246047	0.493	0.047303	0.0086	4.17e-08	1	0.00792217
PGC-EUR	chr5:140940841:C:T	chr5:140949679:T:A	rs246046	0.4935	0.047303	0.0086	4.23e-08	1	0.00792217
PGC-EUR	chr5:140940841:C:T	chr5:140950299:C:T	rs246045	0.4935	0.047198	0.0086	4.26e-08	1	0.00755498
PGC-EUR	chr5:140940841:C:T	chr5:140951071:C:T	rs246044	0.493	0.047198	0.0086	4.26e-08	1	0.00755498
PGC-EUR	chr5:140940841:C:T	chr5:140951339:G:A	rs246043	0.494	0.047103	0.0086	4.71e-08	1	0.00739344
PGC-EUR	chr5:140940841:C:T	chr5:140951382:G:A	rs246042	0.494	0.047103	0.0086	4.71e-08	1	0.00739344
PGC-EUR	chr5:140940841:C:T	chr5:140951543:C:G	rs246041	0.494	0.046998	0.0086	5.14e-08	1	0.00705473
PGC-EUR	chr5:140940841:C:T	chr5:140952114:A:G	rs246038	0.494	0.046998	0.0086	5e-08	1	0.00705473
PGC-EUR	chr5:140940841:C:T	chr5:140952261:C:T	rs246037	0.494	0.046903	0.0086	5.42e-08	1	0.0067639
PGC-EUR	chr5:140940841:C:T	chr5:140952301:T:G	rs246036	0.494	0.046998	0.0086	4.94e-08	1	0.00705473
PGC-EUR	chr5:140940841:C:T	chr5:140952380:G:A	rs246035	0.494	0.046998	0.0086	4.95e-08	1	0.00705473
PGC-EUR	chr5:140940841:C:T	chr5:140952479:A:C	rs246034	0.494	0.046998	0.0086	4.98e-08	1	0.00705473
PGC-EUR	chr5:140940841:C:T	chr5:140952530:A:C	rs246033	0.494	0.046998	0.0086	5.03e-08	1	0.00705473
PGC-EUR	chr5:140940841:C:T	chr5:140952962:C:A	rs246032	0.494	0.046998	0.0086	5.06e-08	1	0.00705473
PGC-EUR	chr5:140940841:C:T	chr5:140953522:G:A	rs246031	0.494	0.046903	0.0086	5.29e-08	1	0.0067639
PGC-EUR	chr5:140940841:C:T	chr5:140953569:C:G	rs246030	0.494	0.046903	0.0086	5.4e-08	1	0.0067639
PGC-EUR	chr5:140940841:C:T	chr5:140953641:G:A	rs246029	0.494	0.046998	0.0086	5.03e-08	1	0.00705473
PGC-EUR	chr5:140940841:C:T	chr5:140953928:C:T	rs246028	0.494	0.046998	0.0086	5.11e-08	1	0.00705473
PGC-EUR	chr5:140940841:C:T	chr5:140954016:A:G	rs246027	0.494	0.046998	0.0086	5.15e-08	1	0.00705473
PGC-EUR	chr5:140940841:C:T	chr5:140954120:C:G	rs246026	0.494	0.046998	0.0086	5.22e-08	1	0.00705473
PGC-EUR	chr5:140940841:C:T	chr5:140954183:A:T	rs246025	0.494	0.046998	0.0086	5.26e-08	1	0.00705473
PGC-EUR	chr5:140940841:C:T	chr5:140954367:C:T	rs246024	0.4935	0.047504	0.0086	3.61e-08	1	0.0088737
PGC-EUR	chr5:140940841:C:T	chr5:140954405:G:T	rs246023	0.4935	0.047504	0.0086	3.82e-08	1	0.0088737
PGC-EUR	chr5:140940841:C:T	chr5:140954411:G:A	rs246022	0.4935	0.046903	0.0086	5.57e-08	1	0.0067639
PGC-EUR	chr5:140940841:C:T	chr5:140954919:C:A	rs246021	0.494	0.046903	0.0086	5.53e-08	1	0.0067639
PGC-EUR	chr5:140940841:C:T	chr5:140955186:G:A	rs246020	0.494	0.046798	0.0086	5.67e-08	1	0.00645877
PGC-EUR	chr5:140940841:C:T	chr5:140955351:A:G	rs246019	0.494	0.046798	0.0086	5.69e-08	1	0.00645877
PGC-EUR	chr5:140940841:C:T	chr5:140955458:T:C	rs246018	0.494	0.046798	0.0086	5.77e-08	1	0.00645877
PGC-EUR	chr5:140940841:C:T	chr5:140955475:C:T	rs246017	0.494	0.046798	0.0086	5.84e-08	1	0.00645877
PGC-EUR	chr5:140940841:C:T	chr5:140955641:A:G	rs173471	0.494	0.046798	0.0086	5.88e-08	1	0.00645877
PGC-EUR	chr5:140940841:C:T	chr5:140955889:G:A	rs246016	0.494	0.046798	0.0086	5.87e-08	1	0.00645877
PGC-EUR	chr5:140940841:C:T	chr5:140956212:C:A	rs246014	0.494	0.046798	0.0086	5.96e-08	1	0.00645877
PGC-EUR	chr5:140940841:C:T	chr5:140956315:A:G	rs246013	0.494	0.046702	0.0086	6.09e-08	1	0.006194
PGC-EUR	chr5:140940841:C:T	chr5:140956692:C:T	rs246012	0.494	0.046798	0.0086	5.98e-08	1	0.00645877
PGC-EUR	chr5:140940841:C:T	chr5:140956820:G:C	rs246011	0.494	0.046798	0.0086	6.01e-08	1	0.00645877
PGC-EUR	chr5:140940841:C:T	chr5:140957050:A:T	rs246010	0.494	0.046798	0.0086	5.78e-08	1	0.00645877
PGC-EUR	chr5:140940841:C:T	chr5:140958484:G:A	rs246009	0.494	0.046798	0.0086	6.1e-08	1	0.0069196
PGC-EUR	chr5:140940841:C:T	chr5:140958900:C:T	rs246008	0.494	0.046798	0.0086	6.08e-08	1	0.00688596
PGC-EUR	chr5:140940841:C:T	chr5:140959163:C:T	rs246007	0.494	0.046798	0.0086	6.07e-08	1	0.00683547
PGC-EUR	chr5:140940841:C:T	chr5:140959643:G:A	rs246006	0.494	0.046798	0.0086	6.07e-08	1	0.0069196
PGC-EUR	chr5:140940841:C:T	chr5:140960299:A:C	rs246005	0.4935	0.046597	0.0086	6.92e-08	1	0.00633368
PGC-EUR	chr5:140940841:C:T	chr5:140961280:C:G	rs246003	0.4935	0.046798	0.0086	5.83e-08	1	0.0069196
PGC-EUR	chr5:140940841:C:T	chr5:140961519:A:G	rs246002	0.4935	0.046597	0.0086	6.71e-08	1	0.00633368
PGC-EUR	chr5:140940841:C:T	chr5:140961914:C:T	rs192184	0.4935	0.046903	0.0086	5.79e-08	1	0.00725101
PGC-EUR	chr5:140940841:C:T	chr5:140966883:T:A	rs155364	0.493	0.046998	0.0087	5.76e-08	1	0.00578678
PGC-EUR	chr5:153231001:A:G	chr5:153231001:A:G	rs177001	0.5025	0.053496	0.0086	5.09e-10	1	0.025399
PGC-EUR	chr5:153231001:A:G	chr5:153128132:C:T	rs2028278	0.4595	0.0541	0.0086	3.82e-10	1	0.0414772
PGC-EUR	chr5:153231001:A:G	chr5:153129441:T:C	rs1438946	0.459	0.053797	0.0086	4.47e-10	1	0.0344196
PGC-EUR	chr5:153231001:A:G	chr5:153160794:C:T	rs2910032	0.482	0.058297	0.0086	1.11e-11	1	0.882405
PGC-EUR	chr5:154119943:C:T	chr5:154074892:G:C	rs13154464	0.328	0.046201	0.0092	4.59e-07	1	0.0151282
PGC-EUR	chr5:154119943:C:T	chr5:154074908:C:T	rs13154303	0.328	0.045897	0.0092	5.33e-07	1	0.0126501
PGC-EUR	chr5:154119943:C:T	chr5:154075444:C:T	rs13155109	0.328	0.046201	0.0092	4.54e-07	1	0.0160419
PGC-EUR	chr5:154119943:C:T	chr5:154075854:C:T	rs13159430	0.332	0.044799	0.0091	9.07e-07	1	0.00906022
PGC-EUR	chr5:154119943:C:T	chr5:154076376:C:T	rs7709154	0.328	0.046096	0.0092	4.8e-07	1	0.0150748
PGC-EUR	chr5:154119943:C:T	chr5:154076764:A:G	rs4958693	0.332	0.045196	0.0091	7.35e-07	1	0.0114259
PGC-EUR	chr5:154119943:C:T	chr5:154077247:G:A	rs1871157	0.328	0.046096	0.0092	4.82e-07	1	0.0150748
PGC-EUR	chr5:154119943:C:T	chr5:154079845:C:T	rs12523627	0.328	0.046295	0.0092	4.28e-07	1	0.016963
PGC-EUR	chr5:154119943:C:T	chr5:154080483:C:T	rs4958354	0.328	0.046295	0.0092	4.18e-07	1	0.016963
PGC-EUR	chr5:154119943:C:T	chr5:154081489:G:A	rs11167658	0.328	0.0464	0.0092	4.14e-07	1	0.0180578
PGC-EUR	chr5:154119943:C:T	chr5:154082997:A:T	rs12520731	0.328	0.0464	0.0092	4.05e-07	1	0.0180578
PGC-EUR	chr5:154119943:C:T	chr5:154086680:G:A	rs11954307	0.332	0.045604	0.0091	6.04e-07	1	0.016244
PGC-EUR	chr5:154119943:C:T	chr5:154089460:C:T	rs13173253	0.328	0.046798	0.0092	3.31e-07	1	0.0256727
PGC-EUR	chr5:154119943:C:T	chr5:154089745:A:G	rs4958355	0.328	0.046798	0.0092	3.31e-07	1	0.0256727
PGC-EUR	chr5:154119943:C:T	chr5:154091326:T:C	rs707182	0.3875	0.044098	0.0088	6.17e-07	1	0.00583562
PGC-EUR	chr5:154119943:C:T	chr5:154092177:A:G	rs707183	0.4605	0.045301	0.0087	1.72e-07	1	0.0195989
PGC-EUR	chr5:154119943:C:T	chr5:154093149:G:A	rs7705478	0.328	0.047102	0.0092	2.82e-07	1	0.0308895
PGC-EUR	chr5:154119943:C:T	chr5:154093194:C:A	rs7705235	0.328	0.046997	0.0092	2.88e-07	1	0.0289729
PGC-EUR	chr5:154119943:C:T	chr5:154093903:G:A	rs863639	0.3875	0.044203	0.0088	5.76e-07	1	0.00620246
PGC-EUR	chr5:154119943:C:T	chr5:154094134:A:T	rs3822710	0.328	0.047102	0.0092	2.84e-07	1	0.0308895
PGC-EUR	chr5:154119943:C:T	chr5:154094777:A:C	rs815620	0.3865	0.044495	0.0088	4.92e-07	1	0.0073605
PGC-EUR	chr5:154119943:C:T	chr5:154096161:A:T	rs890799	0.444	-0.039797	0.0087	4.83e-06	1	0.00477177
PGC-EUR	chr5:154119943:C:T	chr5:154096647:C:A	rs843811	0.3875	0.044297	0.0088	5.5e-07	1	0.00655215
PGC-EUR	chr5:154119943:C:T	chr5:154097099:G:T	rs4312933	0.328	0.047301	0.0092	2.51e-07	1	0.0348921
PGC-EUR	chr5:154119943:C:T	chr5:154097262:G:T	rs2882468	0.328	0.047301	0.0092	2.46e-07	1	0.0348921
PGC-EUR	chr5:154119943:C:T	chr5:154098617:T:C	rs6580052	0.328	0.047396	0.0092	2.33e-07	1	0.0426299
PGC-EUR	chr5:154119943:C:T	chr5:154100053:A:G	rs2434375	0.3835	0.0455	0.0089	2.91e-07	1	0.0118412
PGC-EUR	chr5:154119943:C:T	chr5:154100705:C:G	rs815638	0.3835	0.0455	0.0089	2.94e-07	1	0.0118412
PGC-EUR	chr5:154119943:C:T	chr5:154101895:A:G	rs35391150	0.328	0.047805	0.0092	1.95e-07	1	0.0476275
PGC-EUR	chr5:154119943:C:T	chr5:154102131:G:A	rs815636	0.3875	0.044705	0.0089	4.38e-07	1	0.00620136
PGC-EUR	chr5:154119943:C:T	chr5:154102963:A:G	rs864626	0.3875	0.044799	0.0089	4.33e-07	1	0.00607935
PGC-EUR	chr5:154119943:C:T	chr5:154103223:A:G	rs815633	0.3875	0.044799	0.0089	4.25e-07	1	0.00654695
PGC-EUR	chr5:154119943:C:T	chr5:154104880:C:T	rs815632	0.3875	0.044997	0.0089	3.89e-07	1	0.00734495
PGC-EUR	chr5:154119943:C:T	chr5:154104940:G:A	rs4958695	0.328	0.048298	0.0092	1.47e-07	1	0.0677035
PGC-EUR	chr5:154119943:C:T	chr5:154105101:G:C	rs815631	0.3835	0.045897	0.0089	2.42e-07	1	0.0131192
PGC-EUR	chr5:154119943:C:T	chr5:154105515:A:G	rs4958696	0.328	0.048403	0.0092	1.44e-07	1	0.0692096
PGC-EUR	chr5:154119943:C:T	chr5:154106266:T:C	rs707184	0.3835	0.046002	0.0089	2.32e-07	1	0.0139828
PGC-EUR	chr5:154119943:C:T	chr5:154108654:A:G	rs62384104	0.4135	-0.038903	0.0088	1.09e-05	1	0.00387234
PGC-EUR	chr5:154119943:C:T	chr5:154110616:C:G	rs707185	0.386	0.044401	0.0089	6.13e-07	1	0.00571828
PGC-EUR	chr5:154119943:C:T	chr5:154110798:G:A	rs1428122	0.33	0.047301	0.0092	2.83e-07	1	0.0369232
PGC-EUR	chr5:154119943:C:T	chr5:154111218:G:C	rs11948898	0.4415	-0.039	0.0088	8.24e-06	1	0.00266166
PGC-EUR	chr5:154119943:C:T	chr5:154112576:C:T	rs815627	0.3895	0.043701	0.0089	8.78e-07	1	0.00370751
PGC-EUR	chr5:154119943:C:T	chr5:154113544:A:T	rs815626	0.386	0.0446	0.0089	5.64e-07	1	0.00641084
PGC-EUR	chr5:154119943:C:T	chr5:154113591:C:T	rs815625	0.386	0.044297	0.0089	6.41e-07	1	0.00538911
PGC-EUR	chr5:154119943:C:T	chr5:154114679:T:C	rs815623	0.389	0.0432	0.0089	1.19e-06	1	0.00283414
PGC-EUR	chr5:154119943:C:T	chr5:153984580:A:G	rs375232	0.3815	0.042801	0.0088	1.3e-06	1	0.00244891
PGC-EUR	chr5:154119943:C:T	chr5:153985868:T:G	rs4354102	0.381	0.042897	0.0088	1.21e-06	1	0.00257449
PGC-EUR	chr5:154119943:C:T	chr5:153987245:G:A	rs425263	0.381	0.043098	0.0088	1.11e-06	1	0.00286257
PGC-EUR	chr5:154119943:C:T	chr5:153988605:T:G	rs453034	0.381	0.042897	0.0088	1.23e-06	1	0.00257449
PGC-EUR	chr5:154119943:C:T	chr5:153991006:T:C	rs2053310	0.381	0.043002	0.0088	1.14e-06	1	0.00272055
PGC-EUR	chr5:154119943:C:T	chr5:153991845:C:T	rs707178	0.381	0.043002	0.0088	1.15e-06	1	0.00272055
PGC-EUR	chr5:154119943:C:T	chr5:153992965:G:A	rs1057772	0.381	0.043002	0.0088	1.18e-06	1	0.00272055
PGC-EUR	chr5:154119943:C:T	chr5:153994058:A:G	rs1438591	0.382	0.043098	0.0088	1.08e-06	1	0.00286257
PGC-EUR	chr5:154119943:C:T	chr5:153999533:C:T	rs6874824	0.381	0.043002	0.0088	1.18e-06	1	0.00272055
PGC-EUR	chr5:154119943:C:T	chr5:154002564:T:C	rs2560060	0.381	0.043002	0.0088	1.17e-06	1	0.00272055
PGC-EUR	chr5:154119943:C:T	chr5:154008356:C:A	rs6580047	0.381	0.043002	0.0088	1.2e-06	1	0.00272055
PGC-EUR	chr5:154119943:C:T	chr5:154010044:G:A	rs12651907	0.381	0.043002	0.0088	1.18e-06	1	0.00272055
PGC-EUR	chr5:154119943:C:T	chr5:154010794:C:T	rs1978855	0.381	0.043002	0.0088	1.2e-06	1	0.00272055
PGC-EUR	chr5:154119943:C:T	chr5:154012058:G:A	rs690053	0.381	0.042801	0.0088	1.32e-06	1	0.0024188
PGC-EUR	chr5:154119943:C:T	chr5:154012069:T:C	rs496618	0.381	0.042801	0.0088	1.33e-06	1	0.0024188
PGC-EUR	chr5:154119943:C:T	chr5:154014359:G:A	rs690027	0.381	0.042897	0.0088	1.27e-06	1	0.00257449
PGC-EUR	chr5:154119943:C:T	chr5:154015912:T:C	rs2560056	0.381	0.042801	0.0088	1.31e-06	1	0.00244891
PGC-EUR	chr5:154119943:C:T	chr5:154020162:C:T	rs552556	0.381	0.042897	0.0088	1.21e-06	1	0.00257449
PGC-EUR	chr5:154119943:C:T	chr5:154021636:C:T	rs112431929	0.381	0.042801	0.0088	1.28e-06	1	0.00244891
PGC-EUR	chr5:154119943:C:T	chr5:154022272:A:G	rs4574591	0.381	0.043002	0.0088	1.2e-06	1	0.00272055
PGC-EUR	chr5:154119943:C:T	chr5:154027016:A:T	rs9324764	0.381	0.042695	0.0088	1.38e-06	1	0.00231855
PGC-EUR	chr5:154119943:C:T	chr5:154030460:G:A	rs2578375	0.381	0.042695	0.0088	1.35e-06	1	0.00231855
PGC-EUR	chr5:154119943:C:T	chr5:154030660:C:T	rs2578376	0.381	0.042897	0.0088	1.26e-06	1	0.00257449
PGC-EUR	chr5:154119943:C:T	chr5:154033285:G:A	rs720987	0.381	0.0426	0.0088	1.42e-06	1	0.00247829
PGC-EUR	chr5:154119943:C:T	chr5:154038399:T:G	rs920310	0.3815	0.0426	0.0088	1.48e-06	1	0.00220866
PGC-EUR	chr5:154119943:C:T	chr5:154040248:C:T	rs567749	0.383	0.042897	0.0088	1.19e-06	1	0.00270716
PGC-EUR	chr5:154119943:C:T	chr5:154041852:G:T	rs816040	0.383	0.042801	0.0088	1.28e-06	1	0.00257401
PGC-EUR	chr5:154119943:C:T	chr5:154043412:G:A	rs861631	0.383	0.042695	0.0088	1.32e-06	1	0.0024358
PGC-EUR	chr5:154119943:C:T	chr5:154044038:T:C	rs544908	0.383	0.042801	0.0088	1.27e-06	1	0.00276609
PGC-EUR	chr5:154119943:C:T	chr5:154045521:A:G	rs816037	0.383	0.042695	0.0088	1.35e-06	1	0.0024358
PGC-EUR	chr5:154119943:C:T	chr5:154045641:T:C	rs816036	0.383	0.042801	0.0088	1.28e-06	1	0.00257401
PGC-EUR	chr5:154119943:C:T	chr5:154046393:C:A	rs411245	0.383	0.042695	0.0088	1.32e-06	1	0.0024358
PGC-EUR	chr5:154119943:C:T	chr5:154049627:T:A	rs689715	0.383	0.042695	0.0088	1.36e-06	1	0.0024358
PGC-EUR	chr5:154119943:C:T	chr5:154050875:A:G	rs555612	0.383	0.042695	0.0088	1.37e-06	1	0.0024358
PGC-EUR	chr5:154119943:C:T	chr5:154054847:A:G	rs1382278	0.383	0.042695	0.0088	1.38e-06	1	0.0024358
PGC-EUR	chr5:154119943:C:T	chr5:154059481:G:A	rs816024	0.383	0.042695	0.0088	1.38e-06	1	0.0024358
PGC-EUR	chr5:154119943:C:T	chr5:154066774:T:A	rs816034	0.384	0.043404	0.0088	8.97e-07	1	0.0045709
PGC-EUR	chr5:154119943:C:T	chr5:154067265:C:T	rs2351022	0.3875	0.0426	0.0088	1.35e-06	1	0.00282245
PGC-EUR	chr5:154119943:C:T	chr5:154070509:C:A	rs816032	0.384	0.043596	0.0088	8.02e-07	1	0.00448869
PGC-EUR	chr5:154119943:C:T	chr5:154070564:C:G	rs816031	0.3875	0.042695	0.0088	1.33e-06	1	0.00263748
PGC-EUR	chr5:154119943:C:T	chr5:154071077:G:C	rs816030	0.384	0.043797	0.0088	7.2e-07	1	0.00572304
PGC-EUR	chr5:154119943:C:T	chr5:154071230:C:T	rs1438590	0.384	0.043902	0.0088	6.83e-07	1	0.0060822
PGC-EUR	chr5:154119943:C:T	chr5:154071728:C:T	rs816029	0.384	0.043797	0.0088	7.12e-07	1	0.00572304
PGC-EUR	chr5:154119943:C:T	chr5:154072442:A:G	rs816028	0.3865	0.042801	0.0088	1.26e-06	1	0.00314342
PGC-EUR	chr5:154119943:C:T	chr5:154074620:T:G	rs816026	0.3875	0.043299	0.0088	9.46e-07	1	0.00318497
PGC-EUR	chr5:154119943:C:T	chr5:154075373:C:G	rs2617244	0.3875	0.043203	0.0088	9.84e-07	1	0.00322044
PGC-EUR	chr5:154119943:C:T	chr5:154076692:T:C	rs1478350	0.3875	0.043299	0.0088	9.64e-07	1	0.00339309
PGC-EUR	chr5:154119943:C:T	chr5:154078226:A:G	rs816005	0.3875	0.043404	0.0088	8.97e-07	1	0.00385837
PGC-EUR	chr5:154119943:C:T	chr5:154079116:C:T	rs816006	0.3875	0.043404	0.0088	8.87e-07	1	0.00359405
PGC-EUR	chr5:154119943:C:T	chr5:154081968:A:G	rs816009	0.3875	0.0435	0.0088	8.49e-07	1	0.00378959
PGC-EUR	chr5:154119943:C:T	chr5:154083148:G:A	rs816010	0.3875	0.043701	0.0088	7.68e-07	1	0.00423882
PGC-EUR	chr5:154119943:C:T	chr5:154084867:G:A	rs816012	0.3875	0.043596	0.0088	8.01e-07	1	0.00399714
PGC-EUR	chr5:154119943:C:T	chr5:154085892:G:T	rs707181	0.3875	0.043701	0.0088	7.59e-07	1	0.00464839
PGC-EUR	chr5:154119943:C:T	chr5:154088635:A:G	rs816016	0.3875	0.043596	0.0088	7.89e-07	1	0.00438074
PGC-EUR	chr5:154119943:C:T	chr5:154089079:T:C	rs816017	0.3875	0.043701	0.0088	7.69e-07	1	0.00464839
PGC-EUR	chr5:154119943:C:T	chr5:154236789:C:T	rs58599922	0.193	0.051999	0.011	2.18e-06	2	0.0153216
PGC-EUR	chr5:154119943:C:T	chr5:154237418:C:T	rs1422790	0.193	0.052505	0.011	1.68e-06	2	0.0210525
PGC-EUR	chr5:154119943:C:T	chr5:154239316:C:T	rs6893675	0.192	0.052104	0.011	2.1e-06	2	0.0175453
PGC-EUR	chr5:154119943:C:T	chr5:154241455:G:A	rs6865148	0.193	0.052505	0.011	1.65e-06	2	0.0210525
PGC-EUR	chr5:154119943:C:T	chr5:154243261:G:A	rs73802964	0.193	0.052304	0.011	1.86e-06	2	0.0192104
PGC-EUR	chr5:154119943:C:T	chr5:154244486:T:A	rs73293374	0.193	0.051304	0.011	2.85e-06	2	0.012265
PGC-EUR	chr5:154119943:C:T	chr5:154245608:C:A	rs73293378	0.193	0.051799	0.0109	2.22e-06	2	0.0189523
PGC-EUR	chr5:154119943:C:T	chr5:154248785:G:A	rs17627296	0.192	0.051504	0.011	2.72e-06	2	0.0134038
PGC-EUR	chr5:154119943:C:T	chr5:154252778:A:G	rs76969299	0.193	0.051104	0.0109	2.94e-06	2	0.0138214
PGC-EUR	chr5:154119943:C:T	chr5:154253839:G:A	rs73802970	0.193	0.051104	0.0109	3.02e-06	2	0.0138214
PGC-EUR	chr5:154119943:C:T	chr5:154254758:C:T	rs73802972	0.193	0.051599	0.0109	2.4e-06	2	0.0172963
PGC-EUR	chr5:154119943:C:T	chr5:154256033:T:C	rs6580066	0.193	0.051504	0.0109	2.48e-06	2	0.0165639
PGC-EUR	chr5:154119943:C:T	chr5:154257588:G:A	rs61189725	0.193	0.051304	0.0109	2.71e-06	2	0.015127
PGC-EUR	chr5:154119943:C:T	chr5:154258659:A:G	rs520843	0.195	0.050704	0.0109	3.16e-06	2	0.0101749
PGC-EUR	chr5:154119943:C:T	chr5:154258739:C:T	rs506674	0.195	0.050704	0.0109	3.19e-06	2	0.0101749
PGC-EUR	chr5:154119943:C:T	chr5:154259120:A:T	rs531293	0.195	0.050599	0.0109	3.34e-06	2	0.00806066
PGC-EUR	chr5:154119943:C:T	chr5:154259190:G:A	rs490905	0.195	0.050599	0.0109	3.35e-06	2	0.00971509
PGC-EUR	chr5:154119943:C:T	chr5:154259233:T:G	rs532270	0.195	0.050599	0.0109	3.24e-06	2	0.00971509
PGC-EUR	chr5:154119943:C:T	chr5:154259483:T:C	rs514699	0.195	0.050599	0.0109	3.3e-06	2	0.00747415
PGC-EUR	chr5:154119943:C:T	chr5:154259537:T:G	rs534987	0.195	0.050599	0.0109	3.27e-06	2	0.00747415
PGC-EUR	chr5:154119943:C:T	chr5:154259748:A:G	rs489770	0.195	0.050599	0.0109	3.31e-06	2	0.00971509
PGC-EUR	chr5:154119943:C:T	chr5:154260238:A:G	rs2443516	0.195	0.050504	0.0109	3.37e-06	2	0.0093182
PGC-EUR	chr5:154119943:C:T	chr5:154260334:C:G	rs2434528	0.195	0.050504	0.0109	3.39e-06	2	0.0093182
PGC-EUR	chr5:154119943:C:T	chr5:154260486:A:G	rs2434529	0.195	0.050504	0.0109	3.4e-06	2	0.0093182
PGC-EUR	chr5:154119943:C:T	chr5:154260748:G:A	rs2443517	0.195	0.050504	0.0109	3.41e-06	2	0.0093182
PGC-EUR	chr5:154119943:C:T	chr5:154260788:C:T	rs2434531	0.195	0.050504	0.0109	3.43e-06	2	0.0093182
PGC-EUR	chr5:154119943:C:T	chr5:154260817:A:G	rs2443518	0.195	0.050504	0.0109	3.43e-06	2	0.0093182
PGC-EUR	chr5:154119943:C:T	chr5:154260912:G:A	rs2434532	0.195	0.050504	0.0109	3.43e-06	2	0.0093182
PGC-EUR	chr5:154119943:C:T	chr5:154261294:A:G	rs2443519	0.195	0.050599	0.0109	3.33e-06	2	0.00971509
PGC-EUR	chr5:154119943:C:T	chr5:154261518:G:C	rs7733778	0.193	0.051104	0.0109	3e-06	2	0.0138214
PGC-EUR	chr5:154119943:C:T	chr5:154261945:T:C	rs2443520	0.195	0.050504	0.0109	3.47e-06	2	0.0093182
PGC-EUR	chr5:154119943:C:T	chr5:154262013:A:T	rs2443521	0.195	0.050399	0.0109	3.66e-06	2	0.00889968
PGC-EUR	chr5:154119943:C:T	chr5:154262230:C:G	rs2434534	0.195	0.050504	0.0109	3.49e-06	2	0.0093182
PGC-EUR	chr5:154119943:C:T	chr5:154262375:C:G	rs2434535	0.195	0.050504	0.0109	3.49e-06	2	0.0093182
PGC-EUR	chr5:154119943:C:T	chr5:154262485:T:G	rs2443522	0.195	0.050504	0.0109	3.45e-06	2	0.0093182
PGC-EUR	chr5:154119943:C:T	chr5:154262565:A:C	rs2443523	0.195	0.050504	0.0109	3.41e-06	2	0.0093182
PGC-EUR	chr5:154119943:C:T	chr5:154262636:T:C	rs2443524	0.195	0.050504	0.0109	3.4e-06	2	0.0093182
PGC-EUR	chr5:154119943:C:T	chr5:154262876:T:C	rs2443525	0.195	0.050504	0.0109	3.41e-06	2	0.0093182
PGC-EUR	chr5:154119943:C:T	chr5:154262879:A:G	rs2431685	0.195	0.050504	0.0109	3.41e-06	2	0.0093182
PGC-EUR	chr5:154119943:C:T	chr5:154263006:G:A	rs693446	0.195	0.050504	0.0109	3.42e-06	2	0.0093182
PGC-EUR	chr5:154119943:C:T	chr5:154263561:A:G	rs640288	0.195	0.050504	0.0109	3.43e-06	2	0.0093182
PGC-EUR	chr5:154119943:C:T	chr5:154263581:A:G	rs580013	0.195	0.050504	0.0109	3.43e-06	2	0.0093182
PGC-EUR	chr5:154119943:C:T	chr5:154263989:G:A	rs73281445	0.193	0.051104	0.0109	2.89e-06	2	0.0138214
PGC-EUR	chr5:154119943:C:T	chr5:154264169:C:T	rs637505	0.195	0.050504	0.0109	3.43e-06	2	0.0093182
PGC-EUR	chr5:154119943:C:T	chr5:154264652:A:G	rs625212	0.195	0.050504	0.0109	3.45e-06	2	0.0093182
PGC-EUR	chr5:154119943:C:T	chr5:154265036:C:T	rs74746650	0.1585	0.047396	0.0118	6.13e-05	2	0.0230688
PGC-EUR	chr5:154119943:C:T	chr5:154265368:A:G	rs528184	0.195	0.050504	0.0109	3.47e-06	2	0.0093182
PGC-EUR	chr5:154119943:C:T	chr5:154267103:A:T	rs475851	0.195	0.050504	0.0109	3.4e-06	2	0.0093182
PGC-EUR	chr5:154119943:C:T	chr5:154267701:C:G	rs17628118	0.192	0.050904	0.0109	3.35e-06	2	0.0126347
PGC-EUR	chr5:154119943:C:T	chr5:154268774:C:T	rs57192789	0.193	0.051504	0.0109	2.42e-06	2	0.0165639
PGC-EUR	chr5:154119943:C:T	chr5:154268910:A:G	rs10051799	0.195	0.050999	0.0109	2.75e-06	2	0.011596
PGC-EUR	chr5:154119943:C:T	chr5:154269366:T:A	rs153431	0.195	0.050904	0.0109	2.86e-06	2	0.0111165
PGC-EUR	chr5:154119943:C:T	chr5:154269554:A:G	rs17552495	0.193	0.051504	0.0109	2.5e-06	2	0.0165639
PGC-EUR	chr5:154119943:C:T	chr5:154271453:C:T	rs3959918	0.193	0.051504	0.0109	2.47e-06	2	0.0165639
PGC-EUR	chr5:154119943:C:T	chr5:154271792:T:C	rs56964148	0.193	0.051399	0.0109	2.55e-06	2	0.0157923
PGC-EUR	chr5:154119943:C:T	chr5:154271899:A:G	rs17552639	0.193	0.052199	0.0109	1.74e-06	2	0.0227856
PGC-EUR	chr5:154119943:C:T	chr5:154272007:A:G	rs6881721	0.193	0.051399	0.0109	2.55e-06	2	0.0157923
PGC-EUR	chr5:154119943:C:T	chr5:154272043:G:T	rs6882166	0.193	0.051504	0.0109	2.4e-06	2	0.0165639
PGC-EUR	chr5:154119943:C:T	chr5:154272166:A:G	rs149329	0.195	0.051104	0.0109	2.68e-06	2	0.0139027
PGC-EUR	chr5:154119943:C:T	chr5:154273167:T:C	rs73805839	0.193	0.051304	0.0109	2.69e-06	2	0.0144088
PGC-EUR	chr5:154119943:C:T	chr5:154273370:G:A	rs73281459	0.193	0.051304	0.0109	2.72e-06	2	0.0144088
PGC-EUR	chr5:154119943:C:T	chr5:154274876:C:A	rs73281462	0.193	0.051304	0.0109	2.73e-06	2	0.0144088
PGC-EUR	chr5:154119943:C:T	chr5:154275315:T:C	rs73281463	0.192	0.051704	0.0109	2.37e-06	2	0.0172753
PGC-EUR	chr5:154119943:C:T	chr5:154275577:C:T	rs73281464	0.193	0.051304	0.0109	2.74e-06	2	0.0144088
PGC-EUR	chr5:154119943:C:T	chr5:154275680:G:A	rs78919325	0.1585	0.047102	0.0118	6.89e-05	2	0.0203614
PGC-EUR	chr5:154119943:C:T	chr5:154276024:C:T	rs60552828	0.193	0.050704	0.0109	3.54e-06	2	0.0110162
PGC-EUR	chr5:154119943:C:T	chr5:154276758:A:G	rs1833734	0.193	0.051199	0.0109	2.86e-06	2	0.013743
PGC-EUR	chr5:154119943:C:T	chr5:154277178:A:G	rs73279671	0.193	0.050504	0.0109	3.72e-06	2	0.0100837
PGC-EUR	chr5:154119943:C:T	chr5:154277673:C:T	rs1422785	0.193	0.050704	0.0109	3.47e-06	2	0.0110162
PGC-EUR	chr5:154119943:C:T	chr5:154278309:T:A	rs7708102	0.193	0.050704	0.0109	3.51e-06	2	0.0110162
PGC-EUR	chr5:154119943:C:T	chr5:154279494:G:T	rs112580449	0.193	0.051199	0.0109	2.85e-06	2	0.0127952
PGC-EUR	chr5:154119943:C:T	chr5:154289595:G:C	rs6883228	0.193	0.051104	0.0109	2.84e-06	2	0.0142604
PGC-EUR	chr5:154119943:C:T	chr5:154291416:C:T	rs73279685	0.192	0.050904	0.0109	3.32e-06	2	0.0110787
PGC-EUR	chr5:154119943:C:T	chr5:154292263:G:T	rs73279687	0.192	0.050799	0.0109	3.52e-06	2	0.0105751
PGC-EUR	chr5:154119943:C:T	chr5:154295084:A:T	rs73804388	0.192	0.050399	0.011	4.12e-06	2	0.00727249
PGC-EUR	chr5:154119943:C:T	chr5:154296942:C:T	rs17629195	0.3555	0.048004	0.009	9.02e-08	2	0.00956915
PGC-EUR	chr5:154119943:C:T	chr5:154300142:T:C	rs7730945	0.192	0.050199	0.011	4.69e-06	2	0.00668054
PGC-EUR	chr5:154119943:C:T	chr5:154301187:A:T	rs11740474	0.42	0.053696	0.0088	1.13e-09	2	0.0130737
PGC-EUR	chr5:154119943:C:T	chr5:154301648:C:A	rs61197056	0.1915	0.050199	0.011	4.85e-06	2	0.00668054
PGC-EUR	chr5:154119943:C:T	chr5:154305966:C:T	rs6864084	0.192	0.050105	0.011	5.17e-06	2	0.00642061
PGC-EUR	chr6:50839645:C:T	chr6:50795207:T:C	rs7772880	0.139	0.054604	0.0125	1.23e-05	1	0.0165421
PGC-EUR	chr6:50839645:C:T	chr6:50822929:C:T	rs2857482	0.1125	0.061705	0.0137	6.48e-06	1	0.0211705
PGC-EUR	chr6:50839645:C:T	chr6:50829573:A:G	rs2857501	0.1135	0.059103	0.0136	1.43e-05	1	0.0139921
PGC-EUR	chr6:50839645:C:T	chr6:50830050:A:G	rs2857504	0.1135	0.059103	0.0136	1.41e-05	1	0.0141846
PGC-EUR	chr6:50839645:C:T	chr6:50830955:G:C	rs2744504	0.1135	0.058795	0.0136	1.56e-05	1	0.0132812
PGC-EUR	chr6:50839645:C:T	chr6:50839645:C:T	rs2817412	0.1095	0.063504	0.0139	4.76e-06	1	0.0266513
PGC-EUR	chr6:50839645:C:T	chr6:50841428:G:A	rs66834257	0.1165	0.058901	0.0135	1.2e-05	1	0.0147186
PGC-EUR	chr6:50839645:C:T	chr6:50842064:T:C	rs2817416	0.115	0.058498	0.0135	1.59e-05	1	0.0135711
PGC-EUR	chr6:50839645:C:T	chr6:50842827:T:C	rs2245173	0.115	0.058498	0.0135	1.59e-05	1	0.0135711
PGC-EUR	chr6:50839645:C:T	chr6:50843570:C:T	rs2857514	0.1095	0.063504	0.0139	4.66e-06	1	0.0266513
PGC-EUR	chr6:50839645:C:T	chr6:50846914:C:A	rs13195969	0.1155	0.059304	0.0135	1.13e-05	1	0.0155509
PGC-EUR	chr6:50839645:C:T	chr6:50847164:C:A	rs66462826	0.1175	0.060005	0.0134	7.51e-06	1	0.0197598
PGC-EUR	chr6:50839645:C:T	chr6:50847620:G:T	rs67092917	0.1175	0.060005	0.0134	7.68e-06	1	0.0197598
PGC-EUR	chr6:50839645:C:T	chr6:50847654:C:T	rs68118663	0.1175	0.060504	0.0134	6.29e-06	1	0.0221978
PGC-EUR	chr6:50839645:C:T	chr6:50847801:T:A	rs56240592	0.1155	0.0594	0.0135	1.11e-05	1	0.0158378
PGC-EUR	chr6:50839645:C:T	chr6:50848421:C:T	rs60100577	0.1175	0.0601	0.0134	7.41e-06	1	0.0201791
PGC-EUR	chr6:50839645:C:T	chr6:50849005:A:G	rs55648125	0.1095	0.064603	0.0138	3.05e-06	1	0.0408613
PGC-EUR	chr6:50839645:C:T	chr6:50854368:C:T	rs9463650	0.1155	0.059697	0.0135	9.41e-06	1	0.0166796
PGC-EUR	chr6:50839645:C:T	chr6:50860359:C:T	rs9473921	0.1155	0.058795	0.0135	1.32e-05	1	0.0140915
PGC-EUR	chr6:50839645:C:T	chr6:50860534:G:A	rs9296644	0.1175	0.058901	0.0134	1.06e-05	1	0.0157378
PGC-EUR	chr6:50839645:C:T	chr6:50862072:C:T	rs35546156	0.1155	0.059304	0.0135	1.12e-05	1	0.0154589
PGC-EUR	chr6:50839645:C:T	chr6:50863481:A:G	rs9296645	0.1155	0.059304	0.0135	1.09e-05	1	0.0154589
PGC-EUR	chr6:50839645:C:T	chr6:50864079:C:T	rs9473922	0.1155	0.058901	0.0135	1.28e-05	1	0.0144389
PGC-EUR	chr6:50839645:C:T	chr6:50865017:C:T	rs58105163	0.1175	0.0587	0.0134	1.14e-05	1	0.0151492
PGC-EUR	chr6:50839645:C:T	chr6:50865852:A:T	rs9473923	0.1155	0.058795	0.0135	1.29e-05	1	0.0141696
PGC-EUR	chr6:50839645:C:T	chr6:50866218:G:A	rs36093098	0.1155	0.059304	0.0135	1.13e-05	1	0.0155509
PGC-EUR	chr6:50839645:C:T	chr6:50866852:T:C	rs9473925	0.1155	0.0587	0.0135	1.32e-05	1	0.0139359
PGC-EUR	chr6:50839645:C:T	chr6:50874290:G:A	rs9473928	0.1155	0.058498	0.0135	1.45e-05	1	0.013462
PGC-EUR	chr6:50839645:C:T	chr6:50874693:C:G	rs9463655	0.1155	0.058498	0.0135	1.45e-05	1	0.013462
PGC-EUR	chr6:50839645:C:T	chr6:50882352:G:A	rs4294001	0.1175	0.058604	0.0134	1.19e-05	1	0.0146972
PGC-EUR	chr6:50839645:C:T	chr6:50882887:C:T	rs7738924	0.1155	0.059198	0.0135	1.15e-05	1	0.0150469
PGC-EUR	chr6:50839645:C:T	chr6:50883698:C:G	rs9473931	0.1155	0.059103	0.0135	1.19e-05	1	0.0147868
PGC-EUR	chr6:50839645:C:T	chr6:50885766:T:C	rs7746581	0.1155	0.059198	0.0135	1.15e-05	1	0.0150469
PGC-EUR	chr6:50839645:C:T	chr6:50890639:A:C	rs7753025	0.1155	0.059304	0.0135	1.12e-05	1	0.0153467
PGC-EUR	chr6:50839645:C:T	chr6:50891406:A:C	rs71570523	0.1155	0.059304	0.0135	1.11e-05	1	0.0153467
PGC-EUR	chr6:50839645:C:T	chr6:50891749:G:T	rs34793301	0.113	0.062801	0.0136	3.9e-06	1	0.0303551
PGC-EUR	chr6:50839645:C:T	chr6:50892370:T:C	rs7745565	0.1155	0.0594	0.0135	1.1e-05	1	0.0156272
PGC-EUR	chr6:50839645:C:T	chr6:50902143:C:T	rs6908879	0.1155	0.059697	0.0135	1.02e-05	1	0.0165522
PGC-EUR	chr6:50839645:C:T	chr6:50906337:C:T	rs9473938	0.1155	0.059803	0.0135	9.82e-06	1	0.0169046
PGC-EUR	chr6:50839645:C:T	chr6:50909764:T:G	rs9473939	0.1175	0.0594	0.0134	9.55e-06	1	0.0171385
PGC-EUR	chr6:50839645:C:T	chr6:50921108:C:T	rs149563130	0.1095	0.064496	0.0139	3.46e-06	1	0.0344021
PGC-EUR	chr6:50839645:C:T	chr6:50925237:G:A	rs9473946	0.1175	0.059899	0.0135	8.51e-06	1	0.0173329
PGC-EUR	chr6:50839645:C:T	chr6:50926687:T:C	rs67538952	0.1155	0.060398	0.0136	8.65e-06	1	0.0174276
PGC-EUR	chr6:50839645:C:T	chr6:50934553:G:A	rs9463663	0.1155	0.060695	0.0136	7.83e-06	1	0.0185266
PGC-EUR	chr6:50839645:C:T	chr6:50934857:T:A	rs9463664	0.1155	0.060802	0.0136	7.73e-06	1	0.0189493
PGC-EUR	chr6:50839645:C:T	chr6:50936526:G:A	rs2223869	0.1155	0.060897	0.0136	7.42e-06	1	0.019337
PGC-EUR	chr6:50839645:C:T	chr6:50936725:G:A	rs7756058	0.1155	0.060897	0.0136	7.54e-06	1	0.019337
PGC-EUR	chr6:50839645:C:T	chr6:50940381:G:A	rs4111288	0.1155	0.060897	0.0136	7.45e-06	1	0.019337
PGC-EUR	chr6:50839645:C:T	chr6:50941946:T:A	rs9473949	0.1155	0.060897	0.0136	7.39e-06	1	0.019337
PGC-EUR	chr6:50839645:C:T	chr6:50945109:G:C	rs9473950	0.1135	0.063899	0.0137	3.01e-06	1	0.0358309
PGC-EUR	chr6:50839645:C:T	chr6:50954066:T:C	rs9473952	0.116	0.063696	0.0136	2.8e-06	1	0.0387698
PGC-EUR	chr6:50839645:C:T	chr6:50955828:G:A	rs6927514	0.116	0.063302	0.0136	3.19e-06	1	0.034855
PGC-EUR	chr6:50839645:C:T	chr6:50956814:T:G	rs2894780	0.1155	0.062099	0.0136	5.34e-06	1	0.0254307
PGC-EUR	chr6:50839645:C:T	chr6:50958351:A:C	rs6901576	0.116	0.063398	0.0136	3.1e-06	1	0.0357614
PGC-EUR	chr6:50839645:C:T	chr6:50960807:G:T	rs9463665	0.116	0.0636	0.0136	2.98e-06	1	0.0377674
PGC-EUR	chr6:50839645:C:T	chr6:50960834:G:A	rs9473954	0.114	0.064197	0.0137	2.94e-06	1	0.0388249
PGC-EUR	chr6:50839645:C:T	chr6:50963424:C:T	rs7767491	0.114	0.0644	0.0137	2.83e-06	1	0.0410432
PGC-EUR	chr6:50839645:C:T	chr6:50964049:G:A	rs7768747	0.114	0.0644	0.0138	2.82e-06	1	0.0361608
PGC-EUR	chr6:50839645:C:T	chr6:50968144:C:T	rs9473956	0.116	0.063899	0.0137	2.94e-06	1	0.0360952
PGC-EUR	chr6:50839645:C:T	chr6:50968303:C:T	rs6930259	0.114	0.064603	0.0138	2.62e-06	1	0.0378432
PGC-EUR	chr6:50839645:C:T	chr6:50968663:C:T	rs6930867	0.116	0.063899	0.0137	2.99e-06	1	0.0360952
PGC-EUR	chr6:50839645:C:T	chr6:50880809:T:A	rs2817332	0.132	0.057901	0.013	8.24e-06	1	0.0166173
PGC-EUR	chr6:50849005:A:G	chr6:50795207:T:C	rs7772880	0.139	0.054604	0.0125	1.23e-05	1	0.0165175
PGC-EUR	chr6:50849005:A:G	chr6:50822929:C:T	rs2857482	0.1125	0.061705	0.0137	6.48e-06	1	0.0211123
PGC-EUR	chr6:50849005:A:G	chr6:50829573:A:G	rs2857501	0.1135	0.059103	0.0136	1.43e-05	1	0.0139692
PGC-EUR	chr6:50849005:A:G	chr6:50830050:A:G	rs2857504	0.1135	0.059103	0.0136	1.41e-05	1	0.0141529
PGC-EUR	chr6:50849005:A:G	chr6:50830955:G:C	rs2744504	0.1135	0.058795	0.0136	1.56e-05	1	0.0132609
PGC-EUR	chr6:50849005:A:G	chr6:50839645:C:T	rs2817412	0.1095	0.063504	0.0139	4.76e-06	1	0.0266503
PGC-EUR	chr6:50849005:A:G	chr6:50841428:G:A	rs66834257	0.1165	0.058901	0.0135	1.2e-05	1	0.0147015
PGC-EUR	chr6:50849005:A:G	chr6:50842064:T:C	rs2817416	0.115	0.058498	0.0135	1.59e-05	1	0.0135398
PGC-EUR	chr6:50849005:A:G	chr6:50842827:T:C	rs2245173	0.115	0.058498	0.0135	1.59e-05	1	0.0135398
PGC-EUR	chr6:50849005:A:G	chr6:50843570:C:T	rs2857514	0.1095	0.063504	0.0139	4.66e-06	1	0.0266503
PGC-EUR	chr6:50849005:A:G	chr6:50846914:C:A	rs13195969	0.1155	0.059304	0.0135	1.13e-05	1	0.0155346
PGC-EUR	chr6:50849005:A:G	chr6:50847164:C:A	rs66462826	0.1175	0.060005	0.0134	7.51e-06	1	0.0197553
PGC-EUR	chr6:50849005:A:G	chr6:50847620:G:T	rs67092917	0.1175	0.060005	0.0134	7.68e-06	1	0.0197553
PGC-EUR	chr6:50849005:A:G	chr6:50847654:C:T	rs68118663	0.1175	0.060504	0.0134	6.29e-06	1	0.0221769
PGC-EUR	chr6:50849005:A:G	chr6:50847801:T:A	rs56240592	0.1155	0.0594	0.0135	1.11e-05	1	0.0158207
PGC-EUR	chr6:50849005:A:G	chr6:50848421:C:T	rs60100577	0.1175	0.0601	0.0134	7.41e-06	1	0.0201738
PGC-EUR	chr6:50849005:A:G	chr6:50849005:A:G	rs55648125	0.1095	0.064603	0.0138	3.05e-06	1	0.0408761
PGC-EUR	chr6:50849005:A:G	chr6:50854368:C:T	rs9463650	0.1155	0.059697	0.0135	9.41e-06	1	0.0166559
PGC-EUR	chr6:50849005:A:G	chr6:50860359:C:T	rs9473921	0.1155	0.058795	0.0135	1.32e-05	1	0.0140761
PGC-EUR	chr6:50849005:A:G	chr6:50860534:G:A	rs9296644	0.1175	0.058901	0.0134	1.06e-05	1	0.0157391
PGC-EUR	chr6:50849005:A:G	chr6:50862072:C:T	rs35546156	0.1155	0.059304	0.0135	1.12e-05	1	0.0154394
PGC-EUR	chr6:50849005:A:G	chr6:50863481:A:G	rs9296645	0.1155	0.059304	0.0135	1.09e-05	1	0.0154394
PGC-EUR	chr6:50849005:A:G	chr6:50864079:C:T	rs9473922	0.1155	0.058901	0.0135	1.28e-05	1	0.0144256
PGC-EUR	chr6:50849005:A:G	chr6:50865017:C:T	rs58105163	0.1175	0.0587	0.0134	1.14e-05	1	0.0151511
PGC-EUR	chr6:50849005:A:G	chr6:50865852:A:T	rs9473923	0.1155	0.058795	0.0135	1.29e-05	1	0.0141569
PGC-EUR	chr6:50849005:A:G	chr6:50866218:G:A	rs36093098	0.1155	0.059304	0.0135	1.13e-05	1	0.0155346
PGC-EUR	chr6:50849005:A:G	chr6:50866852:T:C	rs9473925	0.1155	0.0587	0.0135	1.32e-05	1	0.0139238
PGC-EUR	chr6:50849005:A:G	chr6:50874290:G:A	rs9473928	0.1155	0.058498	0.0135	1.45e-05	1	0.013451
PGC-EUR	chr6:50849005:A:G	chr6:50874693:C:G	rs9463655	0.1155	0.058498	0.0135	1.45e-05	1	0.013451
PGC-EUR	chr6:50849005:A:G	chr6:50882352:G:A	rs4294001	0.1175	0.058604	0.0134	1.19e-05	1	0.0146966
PGC-EUR	chr6:50849005:A:G	chr6:50882887:C:T	rs7738924	0.1155	0.059198	0.0135	1.15e-05	1	0.0150288
PGC-EUR	chr6:50849005:A:G	chr6:50883698:C:G	rs9473931	0.1155	0.059103	0.0135	1.19e-05	1	0.0147695
PGC-EUR	chr6:50849005:A:G	chr6:50885766:T:C	rs7746581	0.1155	0.059198	0.0135	1.15e-05	1	0.0150288
PGC-EUR	chr6:50849005:A:G	chr6:50890639:A:C	rs7753025	0.1155	0.059304	0.0135	1.12e-05	1	0.0153277
PGC-EUR	chr6:50849005:A:G	chr6:50891406:A:C	rs71570523	0.1155	0.059304	0.0135	1.11e-05	1	0.0153277
PGC-EUR	chr6:50849005:A:G	chr6:50891749:G:T	rs34793301	0.113	0.062801	0.0136	3.9e-06	1	0.030301
PGC-EUR	chr6:50849005:A:G	chr6:50892370:T:C	rs7745565	0.1155	0.0594	0.0135	1.1e-05	1	0.0156073
PGC-EUR	chr6:50849005:A:G	chr6:50902143:C:T	rs6908879	0.1155	0.059697	0.0135	1.02e-05	1	0.0165292
PGC-EUR	chr6:50849005:A:G	chr6:50906337:C:T	rs9473938	0.1155	0.059803	0.0135	9.82e-06	1	0.0168803
PGC-EUR	chr6:50849005:A:G	chr6:50909764:T:G	rs9473939	0.1175	0.0594	0.0134	9.55e-06	1	0.0171347
PGC-EUR	chr6:50849005:A:G	chr6:50921108:C:T	rs149563130	0.1095	0.064496	0.0139	3.46e-06	1	0.0344132
PGC-EUR	chr6:50849005:A:G	chr6:50925237:G:A	rs9473946	0.1175	0.059899	0.0135	8.51e-06	1	0.0173287
PGC-EUR	chr6:50849005:A:G	chr6:50926687:T:C	rs67538952	0.1155	0.060398	0.0136	8.65e-06	1	0.0174014
PGC-EUR	chr6:50849005:A:G	chr6:50934553:G:A	rs9463663	0.1155	0.060695	0.0136	7.83e-06	1	0.0184963
PGC-EUR	chr6:50849005:A:G	chr6:50934857:T:A	rs9463664	0.1155	0.060802	0.0136	7.73e-06	1	0.0189172
PGC-EUR	chr6:50849005:A:G	chr6:50936526:G:A	rs2223869	0.1155	0.060897	0.0136	7.42e-06	1	0.0193034
PGC-EUR	chr6:50849005:A:G	chr6:50936725:G:A	rs7756058	0.1155	0.060897	0.0136	7.54e-06	1	0.0193034
PGC-EUR	chr6:50849005:A:G	chr6:50940381:G:A	rs4111288	0.1155	0.060897	0.0136	7.45e-06	1	0.0193034
PGC-EUR	chr6:50849005:A:G	chr6:50941946:T:A	rs9473949	0.1155	0.060897	0.0136	7.39e-06	1	0.0193034
PGC-EUR	chr6:50849005:A:G	chr6:50945109:G:C	rs9473950	0.1135	0.063899	0.0137	3.01e-06	1	0.0357525
PGC-EUR	chr6:50849005:A:G	chr6:50954066:T:C	rs9473952	0.116	0.063696	0.0136	2.8e-06	1	0.038743
PGC-EUR	chr6:50849005:A:G	chr6:50955828:G:A	rs6927514	0.116	0.063302	0.0136	3.19e-06	1	0.0348386
PGC-EUR	chr6:50849005:A:G	chr6:50956814:T:G	rs2894780	0.1155	0.062099	0.0136	5.34e-06	1	0.025376
PGC-EUR	chr6:50849005:A:G	chr6:50958351:A:C	rs6901576	0.116	0.063398	0.0136	3.1e-06	1	0.0357427
PGC-EUR	chr6:50849005:A:G	chr6:50960807:G:T	rs9463665	0.116	0.0636	0.0136	2.98e-06	1	0.0377434
PGC-EUR	chr6:50849005:A:G	chr6:50960834:G:A	rs9473954	0.114	0.064197	0.0137	2.94e-06	1	0.0387322
PGC-EUR	chr6:50849005:A:G	chr6:50963424:C:T	rs7767491	0.114	0.0644	0.0137	2.83e-06	1	0.0409394
PGC-EUR	chr6:50849005:A:G	chr6:50964049:G:A	rs7768747	0.114	0.0644	0.0138	2.82e-06	1	0.0360809
PGC-EUR	chr6:50849005:A:G	chr6:50968144:C:T	rs9473956	0.116	0.063899	0.0137	2.94e-06	1	0.0360757
PGC-EUR	chr6:50849005:A:G	chr6:50968303:C:T	rs6930259	0.114	0.064603	0.0138	2.62e-06	1	0.0377426
PGC-EUR	chr6:50849005:A:G	chr6:50968663:C:T	rs6930867	0.116	0.063899	0.0137	2.99e-06	1	0.0360757
PGC-EUR	chr6:50849005:A:G	chr6:50880809:T:A	rs2817332	0.132	0.057901	0.013	8.24e-06	1	0.0165944
PGC-EUR	chr6:72448224:C:A	chr6:72425728:A:G	rs1548335	0.3125	-0.055501	0.0093	2.64e-09	1	0.0140228
PGC-EUR	chr6:72448224:C:A	chr6:72435046:A:G	rs2492961	0.3125	-0.055501	0.0093	2.59e-09	1	0.0139743
PGC-EUR	chr6:72448224:C:A	chr6:72445098:G:A	rs1416544	0.349	-0.059796	0.0091	4.78e-11	1	0.227969
PGC-EUR	chr6:72448224:C:A	chr6:72445583:C:A	rs2815731	0.349	-0.060003	0.0091	4.39e-11	1	0.261295
PGC-EUR	chr6:72448224:C:A	chr6:72445587:T:C	rs2789605	0.349	-0.060003	0.0091	4.4e-11	1	0.261295
PGC-EUR	chr6:72448224:C:A	chr6:72448224:C:A	rs1856507	0.375	-0.057599	0.009	1.56e-10	1	0.103608
PGC-EUR	chr6:72448224:C:A	chr6:72454249:A:G	rs2492966	0.3575	-0.058604	0.0091	1.09e-10	1	0.104822
PGC-EUR	chr6:83583552:A:G	chr6:83574014:C:A	rs2016358	0.4335	-0.047504	0.0087	4.96e-08	1	0.0158692
PGC-EUR	chr6:83583552:A:G	chr6:83575542:T:C	rs9294278	0.434	-0.047504	0.0087	5.07e-08	1	0.0159643
PGC-EUR	chr6:83583552:A:G	chr6:83577993:C:T	rs7752899	0.435	-0.047599	0.0087	4.7e-08	1	0.0163807
PGC-EUR	chr6:83583552:A:G	chr6:83582853:C:T	rs2023569	0.433	-0.047599	0.0087	4.66e-08	1	0.0163807
PGC-EUR	chr6:83583552:A:G	chr6:83583552:A:G	rs2022265	0.448	-0.048104	0.0087	2.93e-08	1	0.0184889
PGC-EUR	chr6:83583552:A:G	chr6:83584767:T:C	rs9283801	0.448	-0.048104	0.0087	2.85e-08	1	0.019206
PGC-EUR	chr6:83583552:A:G	chr6:83585701:G:A	rs2208335	0.433	-0.047904	0.0087	3.77e-08	1	0.0178724
PGC-EUR	chr6:83583552:A:G	chr6:83590652:C:T	rs2324447	0.4315	-0.0484	0.0087	2.88e-08	1	0.0206709
PGC-EUR	chr6:83583552:A:G	chr6:83597609:T:C	rs2207944	0.447	-0.047303	0.0087	4.96e-08	1	0.0149871
PGC-EUR	chr6:83583552:A:G	chr6:83598007:T:C	rs2224195	0.447	-0.047303	0.0087	4.95e-08	1	0.0148973
PGC-EUR	chr6:83583552:A:G	chr6:83604704:A:G	rs1546977	0.427	-0.048704	0.0087	2.38e-08	1	0.0240485
PGC-EUR	chr6:83583552:A:G	chr6:83607814:A:T	rs7752421	0.4255	-0.0492	0.0087	1.76e-08	1	0.0290273
PGC-EUR	chr6:83583552:A:G	chr6:83618941:G:A	rs3798869	0.4255	-0.049704	0.0087	1.27e-08	1	0.0357274
PGC-EUR	chr6:83583552:A:G	chr6:83622122:C:G	rs3798867	0.4255	-0.049999	0.0087	9.88e-09	1	0.0406346
PGC-EUR	chr6:83583552:A:G	chr6:83627023:C:T	rs217343	0.429	-0.0484	0.0087	2.85e-08	1	0.0216809
PGC-EUR	chr6:83583552:A:G	chr6:83627688:T:C	rs217342	0.4255	-0.049999	0.0087	1.01e-08	1	0.0406346
PGC-EUR	chr6:83583552:A:G	chr6:83629576:C:T	rs217339	0.4255	-0.050303	0.0087	8.43e-09	1	0.0466354
PGC-EUR	chr6:83583552:A:G	chr6:83632084:C:A	rs217336	0.4255	-0.050303	0.0087	8.05e-09	1	0.046789
PGC-EUR	chr6:83583552:A:G	chr6:83632423:G:A	rs217335	0.429	-0.0486	0.0087	2.38e-08	1	0.023507
PGC-EUR	chr6:83583552:A:G	chr6:83634172:A:T	rs217333	0.4265	-0.049799	0.0087	1.14e-08	1	0.0373342
PGC-EUR	chr6:83583552:A:G	chr6:83634970:G:C	rs217331	0.4255	-0.050199	0.0087	8.77e-09	1	0.0446086
PGC-EUR	chr6:83583552:A:G	chr6:83637995:G:A	rs217328	0.4265	-0.049799	0.0087	1.13e-08	1	0.0372187
PGC-EUR	chr6:83583552:A:G	chr6:83638875:T:C	rs217327	0.43	-0.048104	0.0087	3.33e-08	1	0.0198582
PGC-EUR	chr6:83583552:A:G	chr6:83639819:T:C	rs217326	0.4265	-0.049799	0.0087	1.16e-08	1	0.0373342
PGC-EUR	chr6:83583552:A:G	chr6:83644382:G:A	rs217323	0.4255	-0.050199	0.0087	9.08e-09	1	0.0444638
PGC-EUR	chr6:83583552:A:G	chr6:83644895:C:T	rs217322	0.4255	-0.049999	0.0087	1e-08	1	0.0406346
PGC-EUR	chr6:83583552:A:G	chr6:83646407:A:G	rs217320	0.4255	-0.049704	0.0087	1.26e-08	1	0.0357274
PGC-EUR	chr6:83583552:A:G	chr6:83647425:T:A	rs217318	0.4255	-0.049504	0.0087	1.38e-08	1	0.0328385
PGC-EUR	chr6:83583552:A:G	chr6:83650556:T:A	rs217315	0.429	-0.048104	0.0087	3.46e-08	1	0.0198128
PGC-EUR	chr6:83583552:A:G	chr6:83654421:C:T	rs217311	0.4255	-0.049799	0.0087	1.13e-08	1	0.0372187
PGC-EUR	chr6:83583552:A:G	chr6:83654846:A:T	rs217310	0.4255	-0.049799	0.0087	1.17e-08	1	0.0372187
PGC-EUR	chr6:83583552:A:G	chr6:83655730:C:T	rs217309	0.429	-0.047904	0.0087	3.95e-08	1	0.0185093
PGC-EUR	chr6:83583552:A:G	chr6:83660150:T:C	rs217308	0.4255	-0.0494	0.0087	1.51e-08	1	0.031553
PGC-EUR	chr6:83583552:A:G	chr6:83663216:A:G	rs217304	0.4255	-0.0488	0.0087	2.33e-08	1	0.0249077
PGC-EUR	chr6:83583552:A:G	chr6:83663339:G:A	rs60730	0.4265	-0.048504	0.0087	2.7e-08	1	0.0223991
PGC-EUR	chr6:83583552:A:G	chr6:83665314:G:A	rs217303	0.4255	-0.0492	0.0087	1.71e-08	1	0.0323237
PGC-EUR	chr6:83583552:A:G	chr6:83668266:G:A	rs217300	0.4225	-0.049704	0.0088	1.33e-08	1	0.0295567
PGC-EUR	chr6:83583552:A:G	chr6:83671204:G:A	rs217297	0.429	-0.047599	0.0087	4.79e-08	1	0.0170017
PGC-EUR	chr6:83583552:A:G	chr6:83674239:C:G	rs217295	0.4255	-0.0494	0.0087	1.57e-08	1	0.0314606
PGC-EUR	chr6:83583552:A:G	chr6:83678186:C:G	rs91894	0.4255	-0.049304	0.0087	1.68e-08	1	0.0302584
PGC-EUR	chr6:83583552:A:G	chr6:83684223:T:C	rs217291	0.4265	-0.049799	0.0087	1.19e-08	1	0.0373342
PGC-EUR	chr6:83583552:A:G	chr6:83688846:C:T	rs217290	0.426	-0.049599	0.0088	1.46e-08	1	0.0272951
PGC-EUR	chr6:83583552:A:G	chr6:83692088:G:A	rs217289	0.4255	-0.049904	0.0088	1.2e-08	1	0.0308457
PGC-EUR	chr6:83583552:A:G	chr6:83697747:C:T	rs217287	0.426	-0.050199	0.0088	1.15e-08	1	0.034704
PGC-EUR	chr6:83583552:A:G	chr6:83699536:A:G	rs217286	0.417	-0.0494	0.0088	2.21e-08	1	0.025288
PGC-EUR	chr6:83622122:C:G	chr6:83574014:C:A	rs2016358	0.4335	-0.047504	0.0087	4.96e-08	1	0.0161055
PGC-EUR	chr6:83622122:C:G	chr6:83575542:T:C	rs9294278	0.434	-0.047504	0.0087	5.07e-08	1	0.0161642
PGC-EUR	chr6:83622122:C:G	chr6:83577993:C:T	rs7752899	0.435	-0.047599	0.0087	4.7e-08	1	0.0165855
PGC-EUR	chr6:83622122:C:G	chr6:83582853:C:T	rs2023569	0.433	-0.047599	0.0087	4.66e-08	1	0.0165855
PGC-EUR	chr6:83622122:C:G	chr6:83583552:A:G	rs2022265	0.448	-0.048104	0.0087	2.93e-08	1	0.0189043
PGC-EUR	chr6:83622122:C:G	chr6:83584767:T:C	rs9283801	0.448	-0.048104	0.0087	2.85e-08	1	0.0189425
PGC-EUR	chr6:83622122:C:G	chr6:83585701:G:A	rs2208335	0.433	-0.047904	0.0087	3.77e-08	1	0.0181091
PGC-EUR	chr6:83622122:C:G	chr6:83590652:C:T	rs2324447	0.4315	-0.0484	0.0087	2.88e-08	1	0.0215289
PGC-EUR	chr6:83622122:C:G	chr6:83604704:A:G	rs1546977	0.427	-0.048704	0.0087	2.38e-08	1	0.0246516
PGC-EUR	chr6:83622122:C:G	chr6:83607814:A:T	rs7752421	0.4255	-0.0492	0.0087	1.76e-08	1	0.0300751
PGC-EUR	chr6:83622122:C:G	chr6:83618941:G:A	rs3798869	0.4255	-0.049704	0.0087	1.27e-08	1	0.0375499
PGC-EUR	chr6:83622122:C:G	chr6:83622122:C:G	rs3798867	0.4255	-0.049999	0.0087	9.88e-09	1	0.043128
PGC-EUR	chr6:83622122:C:G	chr6:83627023:C:T	rs217343	0.429	-0.0484	0.0087	2.85e-08	1	0.0216813
PGC-EUR	chr6:83622122:C:G	chr6:83627688:T:C	rs217342	0.4255	-0.049999	0.0087	1.01e-08	1	0.043128
PGC-EUR	chr6:83622122:C:G	chr6:83629576:C:T	rs217339	0.4255	-0.050303	0.0087	8.43e-09	1	0.0500478
PGC-EUR	chr6:83622122:C:G	chr6:83632084:C:A	rs217336	0.4255	-0.050303	0.0087	8.05e-09	1	0.0501556
PGC-EUR	chr6:83622122:C:G	chr6:83632423:G:A	rs217335	0.429	-0.0486	0.0087	2.38e-08	1	0.0234268
PGC-EUR	chr6:83622122:C:G	chr6:83634172:A:T	rs217333	0.4265	-0.049799	0.0087	1.14e-08	1	0.0393157
PGC-EUR	chr6:83622122:C:G	chr6:83634970:G:C	rs217331	0.4255	-0.050199	0.0087	8.77e-09	1	0.0476332
PGC-EUR	chr6:83622122:C:G	chr6:83637995:G:A	rs217328	0.4265	-0.049799	0.0087	1.13e-08	1	0.0392367
PGC-EUR	chr6:83622122:C:G	chr6:83638875:T:C	rs217327	0.43	-0.048104	0.0087	3.33e-08	1	0.0197213
PGC-EUR	chr6:83622122:C:G	chr6:83639819:T:C	rs217326	0.4265	-0.049799	0.0087	1.16e-08	1	0.0393157
PGC-EUR	chr6:83622122:C:G	chr6:83644382:G:A	rs217323	0.4255	-0.050199	0.0087	9.08e-09	1	0.0475321
PGC-EUR	chr6:83622122:C:G	chr6:83644895:C:T	rs217322	0.4255	-0.049999	0.0087	1e-08	1	0.043128
PGC-EUR	chr6:83622122:C:G	chr6:83646407:A:G	rs217320	0.4255	-0.049704	0.0087	1.26e-08	1	0.0375499
PGC-EUR	chr6:83622122:C:G	chr6:83647425:T:A	rs217318	0.4255	-0.049504	0.0087	1.38e-08	1	0.0343052
PGC-EUR	chr6:83622122:C:G	chr6:83650556:T:A	rs217315	0.429	-0.048104	0.0087	3.46e-08	1	0.019693
PGC-EUR	chr6:83622122:C:G	chr6:83654421:C:T	rs217311	0.4255	-0.049799	0.0087	1.13e-08	1	0.0392367
PGC-EUR	chr6:83622122:C:G	chr6:83654846:A:T	rs217310	0.4255	-0.049799	0.0087	1.17e-08	1	0.0392367
PGC-EUR	chr6:83622122:C:G	chr6:83655730:C:T	rs217309	0.429	-0.047904	0.0087	3.95e-08	1	0.0184487
PGC-EUR	chr6:83622122:C:G	chr6:83660150:T:C	rs217308	0.4255	-0.0494	0.0087	1.51e-08	1	0.0328307
PGC-EUR	chr6:83622122:C:G	chr6:83663216:A:G	rs217304	0.4255	-0.0488	0.0087	2.33e-08	1	0.0255782
PGC-EUR	chr6:83622122:C:G	chr6:83663339:G:A	rs60730	0.4265	-0.048504	0.0087	2.7e-08	1	0.0228851
PGC-EUR	chr6:83622122:C:G	chr6:83665314:G:A	rs217303	0.4255	-0.0492	0.0087	1.71e-08	1	0.0314388
PGC-EUR	chr6:83622122:C:G	chr6:83668266:G:A	rs217300	0.4225	-0.049704	0.0088	1.33e-08	1	0.0298895
PGC-EUR	chr6:83622122:C:G	chr6:83671204:G:A	rs217297	0.429	-0.047599	0.0087	4.79e-08	1	0.0169
PGC-EUR	chr6:83622122:C:G	chr6:83674239:C:G	rs217295	0.4255	-0.0494	0.0087	1.57e-08	1	0.0327688
PGC-EUR	chr6:83622122:C:G	chr6:83678186:C:G	rs91894	0.4255	-0.049304	0.0087	1.68e-08	1	0.0314347
PGC-EUR	chr6:83622122:C:G	chr6:83684223:T:C	rs217291	0.4265	-0.049799	0.0087	1.19e-08	1	0.0393157
PGC-EUR	chr6:83622122:C:G	chr6:83688846:C:T	rs217290	0.426	-0.049599	0.0088	1.46e-08	1	0.028141
PGC-EUR	chr6:83622122:C:G	chr6:83692088:G:A	rs217289	0.4255	-0.049904	0.0088	1.2e-08	1	0.0320027
PGC-EUR	chr6:83622122:C:G	chr6:83697747:C:T	rs217287	0.426	-0.050199	0.0088	1.15e-08	1	0.0363501
PGC-EUR	chr6:83622122:C:G	chr6:83699536:A:G	rs217286	0.417	-0.0494	0.0088	2.21e-08	1	0.0264653
PGC-EUR	chr6:83647425:T:A	chr6:83574014:C:A	rs2016358	0.4335	-0.047504	0.0087	4.96e-08	1	0.0160419
PGC-EUR	chr6:83647425:T:A	chr6:83575542:T:C	rs9294278	0.434	-0.047504	0.0087	5.07e-08	1	0.0160853
PGC-EUR	chr6:83647425:T:A	chr6:83577993:C:T	rs7752899	0.435	-0.047599	0.0087	4.7e-08	1	0.0165114
PGC-EUR	chr6:83647425:T:A	chr6:83582853:C:T	rs2023569	0.433	-0.047599	0.0087	4.66e-08	1	0.0165114
PGC-EUR	chr6:83647425:T:A	chr6:83583552:A:G	rs2022265	0.448	-0.048104	0.0087	2.93e-08	1	0.0188619
PGC-EUR	chr6:83647425:T:A	chr6:83584767:T:C	rs9283801	0.448	-0.048104	0.0087	2.85e-08	1	0.018895
PGC-EUR	chr6:83647425:T:A	chr6:83585701:G:A	rs2208335	0.433	-0.047904	0.0087	3.77e-08	1	0.0180551
PGC-EUR	chr6:83647425:T:A	chr6:83590652:C:T	rs2324447	0.4315	-0.0484	0.0087	2.88e-08	1	0.0214734
PGC-EUR	chr6:83647425:T:A	chr6:83604704:A:G	rs1546977	0.427	-0.048704	0.0087	2.38e-08	1	0.0244997
PGC-EUR	chr6:83647425:T:A	chr6:83607814:A:T	rs7752421	0.4255	-0.0492	0.0087	1.76e-08	1	0.0299773
PGC-EUR	chr6:83647425:T:A	chr6:83618941:G:A	rs3798869	0.4255	-0.049704	0.0087	1.27e-08	1	0.0375584
PGC-EUR	chr6:83647425:T:A	chr6:83622122:C:G	rs3798867	0.4255	-0.049999	0.0087	9.88e-09	1	0.0432343
PGC-EUR	chr6:83647425:T:A	chr6:83627023:C:T	rs217343	0.429	-0.0484	0.0087	2.85e-08	1	0.0215853
PGC-EUR	chr6:83647425:T:A	chr6:83627688:T:C	rs217342	0.4255	-0.049999	0.0087	1.01e-08	1	0.0432343
PGC-EUR	chr6:83647425:T:A	chr6:83629576:C:T	rs217339	0.4255	-0.050303	0.0087	8.43e-09	1	0.0502932
PGC-EUR	chr6:83647425:T:A	chr6:83632084:C:A	rs217336	0.4255	-0.050303	0.0087	8.05e-09	1	0.0503678
PGC-EUR	chr6:83647425:T:A	chr6:83632423:G:A	rs217335	0.429	-0.0486	0.0087	2.38e-08	1	0.0233209
PGC-EUR	chr6:83647425:T:A	chr6:83634172:A:T	rs217333	0.4265	-0.049799	0.0087	1.14e-08	1	0.0393278
PGC-EUR	chr6:83647425:T:A	chr6:83634970:G:C	rs217331	0.4255	-0.050199	0.0087	8.77e-09	1	0.0477948
PGC-EUR	chr6:83647425:T:A	chr6:83637995:G:A	rs217328	0.4265	-0.049799	0.0087	1.13e-08	1	0.0392732
PGC-EUR	chr6:83647425:T:A	chr6:83638875:T:C	rs217327	0.43	-0.048104	0.0087	3.33e-08	1	0.0195835
PGC-EUR	chr6:83647425:T:A	chr6:83639819:T:C	rs217326	0.4265	-0.049799	0.0087	1.16e-08	1	0.0393278
PGC-EUR	chr6:83647425:T:A	chr6:83644382:G:A	rs217323	0.4255	-0.050199	0.0087	9.08e-09	1	0.0477248
PGC-EUR	chr6:83647425:T:A	chr6:83644895:C:T	rs217322	0.4255	-0.049999	0.0087	1e-08	1	0.0432343
PGC-EUR	chr6:83647425:T:A	chr6:83646407:A:G	rs217320	0.4255	-0.049704	0.0087	1.26e-08	1	0.0375584
PGC-EUR	chr6:83647425:T:A	chr6:83647425:T:A	rs217318	0.4255	-0.049504	0.0087	1.38e-08	1	0.0342636
PGC-EUR	chr6:83647425:T:A	chr6:83650556:T:A	rs217315	0.429	-0.048104	0.0087	3.46e-08	1	0.0195641
PGC-EUR	chr6:83647425:T:A	chr6:83654421:C:T	rs217311	0.4255	-0.049799	0.0087	1.13e-08	1	0.0392732
PGC-EUR	chr6:83647425:T:A	chr6:83654846:A:T	rs217310	0.4255	-0.049799	0.0087	1.17e-08	1	0.0392732
PGC-EUR	chr6:83647425:T:A	chr6:83655730:C:T	rs217309	0.429	-0.047904	0.0087	3.95e-08	1	0.0183156
PGC-EUR	chr6:83647425:T:A	chr6:83660150:T:C	rs217308	0.4255	-0.0494	0.0087	1.51e-08	1	0.0327482
PGC-EUR	chr6:83647425:T:A	chr6:83663216:A:G	rs217304	0.4255	-0.0488	0.0087	2.33e-08	1	0.0254339
PGC-EUR	chr6:83647425:T:A	chr6:83663339:G:A	rs60730	0.4265	-0.048504	0.0087	2.7e-08	1	0.0227208
PGC-EUR	chr6:83647425:T:A	chr6:83665314:G:A	rs217303	0.4255	-0.0492	0.0087	1.71e-08	1	0.0311721
PGC-EUR	chr6:83647425:T:A	chr6:83668266:G:A	rs217300	0.4225	-0.049704	0.0088	1.33e-08	1	0.0297156
PGC-EUR	chr6:83647425:T:A	chr6:83671204:G:A	rs217297	0.429	-0.047599	0.0087	4.79e-08	1	0.0167561
PGC-EUR	chr6:83647425:T:A	chr6:83674239:C:G	rs217295	0.4255	-0.0494	0.0087	1.57e-08	1	0.0327056
PGC-EUR	chr6:83647425:T:A	chr6:83678186:C:G	rs91894	0.4255	-0.049304	0.0087	1.68e-08	1	0.0313539
PGC-EUR	chr6:83647425:T:A	chr6:83684223:T:C	rs217291	0.4265	-0.049799	0.0087	1.19e-08	1	0.0393278
PGC-EUR	chr6:83647425:T:A	chr6:83688846:C:T	rs217290	0.426	-0.049599	0.0088	1.46e-08	1	0.0280053
PGC-EUR	chr6:83647425:T:A	chr6:83692088:G:A	rs217289	0.4255	-0.049904	0.0088	1.2e-08	1	0.0318908
PGC-EUR	chr6:83647425:T:A	chr6:83697747:C:T	rs217287	0.426	-0.050199	0.0088	1.15e-08	1	0.0363162
PGC-EUR	chr6:83647425:T:A	chr6:83699536:A:G	rs217286	0.417	-0.0494	0.0088	2.21e-08	1	0.026312
PGC-EUR	chr6:107795478:C:T	chr6:107797349:A:G	rs2176558	0.48	0.042	0.0086	1.16e-06	1	0.0203503
PGC-EUR	chr6:107795478:C:T	chr6:107828293:T:C	rs17589264	0.4685	-0.0419	0.0088	2.06e-06	1	0.0117343
PGC-EUR	chr6:107795478:C:T	chr6:107768188:A:G	rs11964401	0.482	0.044801	0.0086	2.14e-07	1	0.100338
PGC-EUR	chr6:107795478:C:T	chr6:107769125:T:C	rs9372168	0.4845	0.0444	0.0086	2.58e-07	1	0.0800991
PGC-EUR	chr6:107795478:C:T	chr6:107772376:C:T	rs6909292	0.4845	0.043902	0.0086	3.29e-07	1	0.0602151
PGC-EUR	chr6:107795478:C:T	chr6:107773874:G:A	rs6916494	0.4845	0.043404	0.0086	4.63e-07	1	0.045338
PGC-EUR	chr6:107795478:C:T	chr6:107775325:T:C	rs7741285	0.485	0.043797	0.0086	3.67e-07	1	0.0565979
PGC-EUR	chr6:107795478:C:T	chr6:107777315:A:G	rs4296915	0.484	0.0444	0.0086	2.61e-07	1	0.0792173
PGC-EUR	chr6:107795478:C:T	chr6:107791956:C:T	rs1401170	0.485	0.043596	0.0086	4.02e-07	1	0.0494174
PGC-EUR	chr6:107795478:C:T	chr6:107792044:G:A	rs1401171	0.485	0.0435	0.0086	4.35e-07	1	0.0468173
PGC-EUR	chr6:107795478:C:T	chr6:107795478:C:T	rs9400146	0.4845	0.043596	0.0086	4.26e-07	1	0.04941
PGC-EUR	chr6:107795478:C:T	chr6:107806766:G:T	rs10872019	0.4735	0.042398	0.0087	9.86e-07	1	0.0196329
PGC-EUR	chr6:107795478:C:T	chr6:107810144:C:G	rs6933722	0.4735	0.043404	0.0087	5.74e-07	1	0.0337472
PGC-EUR	chr6:107795478:C:T	chr6:107810162:T:A	rs9386669	0.4745	0.0435	0.0087	5.4e-07	1	0.0355071
PGC-EUR	chr6:107795478:C:T	chr6:107810182:T:C	rs6913627	0.4735	0.043404	0.0087	5.73e-07	1	0.0336908
PGC-EUR	chr6:107795478:C:T	chr6:107812336:C:T	rs11757984	0.4735	0.043404	0.0087	5.69e-07	1	0.0336673
PGC-EUR	chr6:107795478:C:T	chr6:107812583:G:C	rs9386671	0.474	0.0435	0.0087	5.4e-07	1	0.0354823
PGC-EUR	chr6:107795478:C:T	chr6:107813090:T:C	rs34014035	0.474	0.0435	0.0087	5.45e-07	1	0.0354823
PGC-EUR	chr6:107795478:C:T	chr6:107813636:G:A	rs9386672	0.474	0.0435	0.0087	5.56e-07	1	0.0354823
PGC-EUR	chr6:107795478:C:T	chr6:107814597:G:A	rs9384661	0.474	0.043203	0.0087	6.41e-07	1	0.0301773
PGC-EUR	chr6:107795478:C:T	chr6:107815515:T:A	rs2176560	0.4745	0.041497	0.0087	1.72e-06	1	0.0122391
PGC-EUR	chr6:107795478:C:T	chr6:107815919:G:A	rs2176559	0.475	0.041401	0.0087	1.89e-06	1	0.0115647
PGC-EUR	chr6:107795478:C:T	chr6:107818148:G:T	rs4588711	0.475	0.041295	0.0087	1.98e-06	1	0.0110476
PGC-EUR	chr6:107795478:C:T	chr6:107820903:T:C	rs9373984	0.474	0.041497	0.0087	1.71e-06	1	0.0122391
PGC-EUR	chr6:107795478:C:T	chr6:107823988:T:C	rs13220047	0.4755	0.041602	0.0087	1.69e-06	1	0.0129013
PGC-EUR	chr6:107795478:C:T	chr6:107826113:G:A	rs9372172	0.479	0.042302	0.0087	1.23e-06	1	0.0184169
PGC-EUR	chr6:108666981:G:A	chr6:108684385:A:G	rs111727905	0.305	0.045395	0.0094	1.23e-06	1	0.114064
PGC-EUR	chr6:108666981:G:A	chr6:108662324:C:T	rs9398171	0.303	0.044696	0.0094	1.84e-06	1	0.0903148
PGC-EUR	chr6:108666981:G:A	chr6:108666981:G:A	rs2153960	0.306	0.045298	0.0093	1.22e-06	1	0.145189
PGC-EUR	chr6:108666981:G:A	chr6:108673230:C:T	rs35396874	0.2995	0.042695	0.0094	5.66e-06	1	0.0365911
PGC-EUR	chr6:108666981:G:A	chr6:108673623:G:A	rs9398172	0.2985	0.043203	0.0094	4.22e-06	1	0.0442039
PGC-EUR	chr6:108666981:G:A	chr6:108675545:T:G	rs3800228	0.2965	0.043998	0.0094	3.05e-06	1	0.0693347
PGC-EUR	chr6:108666981:G:A	chr6:108675760:G:T	rs3800229	0.2985	0.043203	0.0094	4.26e-06	1	0.0445749
PGC-EUR	chr6:108666981:G:A	chr6:108676232:G:A	rs9374040	0.2985	0.043299	0.0094	4.15e-06	1	0.0465962
PGC-EUR	chr6:108666981:G:A	chr6:108676408:G:A	rs9400240	0.2985	0.043203	0.0094	4.25e-06	1	0.0445749
PGC-EUR	chr6:108666981:G:A	chr6:108677063:A:G	rs3800231	0.2985	0.043299	0.0094	4.12e-06	1	0.0465962
PGC-EUR	chr6:108666981:G:A	chr6:108677702:G:C	rs1935952	0.2995	0.042695	0.0094	5.4e-06	1	0.0355226
PGC-EUR	chr6:108666981:G:A	chr6:108677898:G:A	rs1935951	0.2985	0.043404	0.0094	3.89e-06	1	0.0489273
PGC-EUR	chr6:108666981:G:A	chr6:108678084:A:G	rs1935949	0.2985	0.043404	0.0094	3.93e-06	1	0.0489273
PGC-EUR	chr6:108666981:G:A	chr6:108679113:T:C	rs9398173	0.2985	0.043404	0.0094	4.1e-06	1	0.0485609
PGC-EUR	chr6:108666981:G:A	chr6:108679539:A:G	rs4946935	0.2975	0.043299	0.0094	4.27e-06	1	0.0446723
PGC-EUR	chr6:108666981:G:A	chr6:108680839:C:T	rs4945816	0.2985	0.042801	0.0094	5.45e-06	1	0.0369743
PGC-EUR	chr6:108666981:G:A	chr6:108682118:T:C	rs4946936	0.2995	0.043299	0.0094	4.2e-06	1	0.0463875
PGC-EUR	chr6:108666981:G:A	chr6:108682786:C:A	rs9400241	0.2995	0.0435	0.0094	3.85e-06	1	0.0513306
PGC-EUR	chr6:143326528:C:G	chr6:143323898:G:T	rs9376742	0.1545	0.0571	0.012	1.88e-06	1	0.0497798
PGC-EUR	chr6:143326528:C:G	chr6:143326528:C:G	rs9390083	0.169	0.053095	0.0115	4.26e-06	1	0.0303554
PGC-EUR	chr6:143326528:C:G	chr6:143330832:C:T	rs9403484	0.2275	0.053496	0.0103	1.95e-07	1	0.362695
PGC-EUR	chr6:143326528:C:G	chr6:143337723:A:G	rs3804536	0.2445	0.049201	0.0101	1.1e-06	1	0.0825071
PGC-EUR	chr6:143326528:C:G	chr6:143348856:C:T	rs9399441	0.2385	0.0498	0.0101	8.29e-07	1	0.104756
PGC-EUR	chr6:143326528:C:G	chr6:143354305:G:A	rs1593288	0.2375	0.049999	0.0101	7.28e-07	1	0.114292
PGC-EUR	chr6:143326528:C:G	chr6:143358575:A:G	rs9321902	0.2375	0.0498	0.0101	8.23e-07	1	0.105381
PGC-EUR	chr6:143326528:C:G	chr6:143370515:G:C	rs13200717	0.238	0.048802	0.0101	1.35e-06	1	0.0686719
PGC-EUR	chr6:143326528:C:G	chr6:143374274:A:G	rs9376746	0.2385	0.049001	0.0101	1.3e-06	1	0.0745487
PGC-EUR	chr6:143326528:C:G	chr6:143379770:C:T	rs79009510	0.239	0.046505	0.0101	4.31e-06	1	0.0292404
PGC-EUR	chr6:146415272:T:C	chr6:146412538:C:G	rs12202357	0.363	0.037598	0.009	2.69e-05	1	0.0143303
PGC-EUR	chr6:146415272:T:C	chr6:146413500:G:T	rs11155470	0.363	0.037795	0.009	2.52e-05	1	0.0148384
PGC-EUR	chr6:146415272:T:C	chr6:146418454:A:G	rs12190176	0.363	0.038003	0.009	2.23e-05	1	0.0154517
PGC-EUR	chr6:146415272:T:C	chr6:146408080:A:G	rs1033534	0.462	-0.043701	0.0087	4.68e-07	1	0.210253
PGC-EUR	chr6:146415272:T:C	chr6:146410290:G:A	rs7743911	0.4975	-0.0357	0.0086	3.47e-05	1	0.0145058
PGC-EUR	chr6:146415272:T:C	chr6:146411820:A:C	rs9390385	0.4695	-0.042104	0.0086	1.15e-06	1	0.122613
PGC-EUR	chr6:146415272:T:C	chr6:146412654:T:C	rs3804300	0.4695	-0.042198	0.0086	1.05e-06	1	0.12803
PGC-EUR	chr6:146415272:T:C	chr6:146415272:T:C	rs9322058	0.4695	-0.042803	0.0086	7.5e-07	1	0.173961
PGC-EUR	chr6:146415272:T:C	chr6:146416875:T:A	rs3804299	0.503	-0.034799	0.0086	5.33e-05	1	0.0124212
PGC-EUR	chr6:146415272:T:C	chr6:146417323:T:C	rs957890	0.503	-0.034902	0.0086	5.08e-05	1	0.0126161
PGC-EUR	chr6:146415272:T:C	chr6:146418092:G:A	rs2206956	0.469	-0.042897	0.0087	7.01e-07	1	0.140315
PGC-EUR	chr6:146415272:T:C	chr6:146418288:C:A	rs9403785	0.4975	-0.0371	0.0086	1.65e-05	1	0.0202166
PGC-EUR	chr6:146415272:T:C	chr6:146419067:T:C	rs3804295	0.4975	-0.036996	0.0086	1.76e-05	1	0.0196348
PGC-EUR	chr6:146415272:T:C	chr6:146421903:C:T	rs2300627	0.437	-0.0425	0.0088	1.39e-06	1	0.092685
PGC-EUR	chr6:146415272:T:C	chr6:146423688:T:C	rs2300628	0.448	-0.036799	0.0087	2.16e-05	1	0.0148708
PGC-EUR	chr6:146415272:T:C	chr6:146424720:C:T	rs2268665	0.448	-0.036602	0.0087	2.43e-05	1	0.0142937
PGC-EUR	chr6:146415272:T:C	chr6:146430879:T:A	rs2206959	0.44	-0.039105	0.0087	6.35e-06	1	0.0273098
PGC-EUR	chr6:146415272:T:C	chr6:146431324:C:A	rs726714	0.447	-0.0371	0.0086	1.82e-05	1	0.0174753
PGC-EUR	chr6:146415272:T:C	chr6:146432893:C:G	rs362816	0.447	-0.036996	0.0086	1.83e-05	1	0.0170756
PGC-EUR	chr6:146415272:T:C	chr6:146434379:T:G	rs6923864	0.447	-0.036104	0.0086	2.92e-05	1	0.0141014
PGC-EUR	chr6:146415272:T:C	chr6:146436074:T:C	rs3804294	0.447	-0.036197	0.0087	2.84e-05	1	0.0132867
PGC-EUR	chr6:146415272:T:C	chr6:146436075:G:T	rs3804293	0.448	-0.036405	0.0086	2.53e-05	1	0.0149518
PGC-EUR	chr6:146415272:T:C	chr6:146436166:G:A	rs362820	0.448	-0.036197	0.0086	2.77e-05	1	0.0143394
PGC-EUR	chr7:8509557:C:G	chr7:8508991:G:A	rs4236409	0.307	0.045196	0.0094	1.42e-06	1	0.0333199
PGC-EUR	chr7:8509557:C:G	chr7:8509557:C:G	rs11972718	0.3035	0.048298	0.0094	2.59e-07	1	0.196449
PGC-EUR	chr7:8509557:C:G	chr7:8511018:G:A	rs6978582	0.307	0.045301	0.0094	1.31e-06	1	0.035721
PGC-EUR	chr7:8509557:C:G	chr7:8512328:A:T	rs17404787	0.3185	0.043701	0.0093	2.39e-06	1	0.0220254
PGC-EUR	chr7:8509557:C:G	chr7:8517932:A:T	rs4401754	0.3105	0.044495	0.0093	1.85e-06	1	0.0358785
PGC-EUR	chr7:8509557:C:G	chr7:8519289:A:T	rs10266380	0.3105	0.045196	0.0093	1.26e-06	1	0.050062
PGC-EUR	chr7:8509557:C:G	chr7:8519366:A:G	rs10266489	0.3105	0.045301	0.0093	1.19e-06	1	0.0554742
PGC-EUR	chr7:8509557:C:G	chr7:8519442:T:G	rs7776569	0.3215	0.045196	0.0092	9.97e-07	1	0.0561753
PGC-EUR	chr7:8509557:C:G	chr7:8520270:C:T	rs10255350	0.3115	0.045803	0.0093	8.72e-07	1	0.0659583
PGC-EUR	chr7:8509557:C:G	chr7:8520661:C:T	rs10255873	0.315	0.0439	0.0093	2.25e-06	1	0.0250639
PGC-EUR	chr7:8509557:C:G	chr7:8521588:A:C	rs12216689	0.3165	0.043503	0.0093	2.72e-06	1	0.0211056
PGC-EUR	chr7:8509557:C:G	chr7:8522315:T:C	rs2040765	0.3135	0.043398	0.0093	3.11e-06	1	0.0213395
PGC-EUR	chr7:8509557:C:G	chr7:8522330:A:G	rs2040766	0.3155	0.043701	0.0093	2.54e-06	1	0.0229781
PGC-EUR	chr7:8509557:C:G	chr7:8522348:T:C	rs2040767	0.314	0.043398	0.0093	3.18e-06	1	0.0213395
PGC-EUR	chr7:8509557:C:G	chr7:8523344:G:C	rs10237678	0.3095	0.044495	0.0093	1.86e-06	1	0.0359029
PGC-EUR	chr7:8509557:C:G	chr7:8523973:G:A	rs10241366	0.3075	0.046002	0.0094	9.11e-07	1	0.0620294
PGC-EUR	chr7:8509557:C:G	chr7:8524419:T:C	rs10231666	0.311	0.044997	0.0093	1.42e-06	1	0.0427228
PGC-EUR	chr7:8509557:C:G	chr7:8524431:T:C	rs10231670	0.311	0.045102	0.0093	1.38e-06	1	0.0449184
PGC-EUR	chr7:8509557:C:G	chr7:8525394:C:T	rs2349487	0.3185	0.046798	0.0093	4.74e-07	1	0.117452
PGC-EUR	chr7:8509557:C:G	chr7:8527374:G:T	rs1557841	0.311	0.044799	0.0094	1.64e-06	1	0.0422183
PGC-EUR	chr7:21434992:C:G	chr7:21434992:C:G	rs6461561	0.3065	0.049904	0.0093	8.98e-08	1	0.557473
PGC-EUR	chr7:21434992:C:G	chr7:21438021:A:G	rs6461562	0.301	0.043098	0.0094	4.45e-06	1	0.0100771
PGC-EUR	chr7:21434992:C:G	chr7:21442075:G:A	rs7795172	0.2785	0.042695	0.0096	9.01e-06	1	0.00591215
PGC-EUR	chr7:21434992:C:G	chr7:21442353:A:T	rs4722031	0.308	0.045002	0.0093	1.37e-06	1	0.0396745
PGC-EUR	chr7:21434992:C:G	chr7:21480514:G:A	rs10272006	0.3235	0.044897	0.0092	1.03e-06	1	0.0435999
PGC-EUR	chr7:21434992:C:G	chr7:21483576:T:C	rs6948810	0.2825	0.044103	0.0096	4.1e-06	1	0.0102272
PGC-EUR	chr7:21434992:C:G	chr7:21491543:G:A	rs28541530	0.319	0.0446	0.0092	1.3e-06	1	0.0380497
PGC-EUR	chr7:21434992:C:G	chr7:21492213:A:G	rs12672629	0.303	0.046702	0.0094	6.19e-07	1	0.0663719
PGC-EUR	chr7:21434992:C:G	chr7:21492273:C:A	rs12668354	0.303	0.046798	0.0094	5.75e-07	1	0.069725
PGC-EUR	chr7:21434992:C:G	chr7:21494140:T:C	rs7810841	0.3215	0.043998	0.0092	1.65e-06	1	0.0273327
PGC-EUR	chr7:21434992:C:G	chr7:21494534:T:C	rs7811417	0.333	0.043701	0.0091	1.65e-06	1	0.029045
PGC-EUR	chr7:21434992:C:G	chr7:21508132:T:C	rs11983472	0.283	0.045002	0.0096	2.57e-06	1	0.0153995
PGC-EUR	chr7:21434992:C:G	chr7:21509343:A:G	rs41495348	0.283	0.044897	0.0096	2.71e-06	1	0.0147089
PGC-EUR	chr7:21434992:C:G	chr7:21511452:G:A	rs3735440	0.324	0.043098	0.0092	2.74e-06	1	0.0179741
PGC-EUR	chr7:21434992:C:G	chr7:21513377:A:T	rs7798894	0.287	0.043404	0.0095	5.36e-06	1	0.00919974
PGC-EUR	chr7:21494534:T:C	chr7:21430918:A:T	rs40245	0.35	0.039797	0.0091	1.12e-05	1	0.00534126
PGC-EUR	chr7:21494534:T:C	chr7:21434992:C:G	rs6461561	0.3065	0.049904	0.0093	8.98e-08	1	0.50935
PGC-EUR	chr7:21494534:T:C	chr7:21438021:A:G	rs6461562	0.301	0.043098	0.0094	4.45e-06	1	0.0126223
PGC-EUR	chr7:21494534:T:C	chr7:21442075:G:A	rs7795172	0.2785	0.042695	0.0096	9.01e-06	1	0.0070343
PGC-EUR	chr7:21494534:T:C	chr7:21442353:A:T	rs4722031	0.308	0.045002	0.0093	1.37e-06	1	0.0385575
PGC-EUR	chr7:21494534:T:C	chr7:21460239:A:G	rs7796796	0.308	0.041104	0.0093	1.04e-05	1	0.00637646
PGC-EUR	chr7:21494534:T:C	chr7:21480514:G:A	rs10272006	0.3235	0.044897	0.0092	1.03e-06	1	0.0468597
PGC-EUR	chr7:21494534:T:C	chr7:21483576:T:C	rs6948810	0.2825	0.044103	0.0096	4.1e-06	1	0.0130125
PGC-EUR	chr7:21494534:T:C	chr7:21491543:G:A	rs28541530	0.319	0.0446	0.0092	1.3e-06	1	0.0404875
PGC-EUR	chr7:21494534:T:C	chr7:21492213:A:G	rs12672629	0.303	0.046702	0.0094	6.19e-07	1	0.0707939
PGC-EUR	chr7:21494534:T:C	chr7:21492273:C:A	rs12668354	0.303	0.046798	0.0094	5.75e-07	1	0.0743166
PGC-EUR	chr7:21494534:T:C	chr7:21494140:T:C	rs7810841	0.3215	0.043998	0.0092	1.65e-06	1	0.0299796
PGC-EUR	chr7:21494534:T:C	chr7:21494534:T:C	rs7811417	0.333	0.043701	0.0091	1.65e-06	1	0.0327617
PGC-EUR	chr7:21494534:T:C	chr7:21508132:T:C	rs11983472	0.283	0.045002	0.0096	2.57e-06	1	0.0195558
PGC-EUR	chr7:21494534:T:C	chr7:21509343:A:G	rs41495348	0.283	0.044897	0.0096	2.71e-06	1	0.0186268
PGC-EUR	chr7:21494534:T:C	chr7:21511452:G:A	rs3735440	0.324	0.043098	0.0092	2.74e-06	1	0.0193587
PGC-EUR	chr7:21494534:T:C	chr7:21513377:A:T	rs7798894	0.287	0.043404	0.0095	5.36e-06	1	0.0116829
PGC-EUR	chr7:72322707:G:A	chr7:72221624:C:T	rs73143219	0.4325	-0.041698	0.0087	1.68e-06	1	0.00609203
PGC-EUR	chr7:72322707:G:A	chr7:72222544:A:T	rs68145195	0.4325	-0.041602	0.0087	1.73e-06	1	0.00598946
PGC-EUR	chr7:72322707:G:A	chr7:72228418:A:T	rs73143237	0.435	-0.0419	0.0087	1.5e-06	1	0.00618768
PGC-EUR	chr7:72322707:G:A	chr7:72255006:T:C	rs13236874	0.433	-0.041804	0.0087	1.37e-06	1	0.00617171
PGC-EUR	chr7:72322707:G:A	chr7:72255888:G:A	rs7778928	0.433	-0.041698	0.0087	1.48e-06	1	0.00605388
PGC-EUR	chr7:72322707:G:A	chr7:72256064:G:A	rs7779206	0.433	-0.041698	0.0087	1.47e-06	1	0.00605388
PGC-EUR	chr7:72322707:G:A	chr7:72257105:G:A	rs10950304	0.433	-0.041698	0.0087	1.46e-06	1	0.00605388
PGC-EUR	chr7:72322707:G:A	chr7:72257745:T:C	rs35787114	0.4325	-0.041401	0.0087	1.78e-06	1	0.00576217
PGC-EUR	chr7:72322707:G:A	chr7:72258226:A:G	rs12699130	0.4325	-0.041602	0.0087	1.53e-06	1	0.00595364
PGC-EUR	chr7:72322707:G:A	chr7:72258392:A:T	rs17582005	0.433	-0.041804	0.0087	1.37e-06	1	0.00617171
PGC-EUR	chr7:72322707:G:A	chr7:72259588:C:T	rs35363996	0.4325	-0.041698	0.0087	1.45e-06	1	0.00605388
PGC-EUR	chr7:72322707:G:A	chr7:72259830:G:T	rs7799175	0.433	-0.0419	0.0087	1.34e-06	1	0.00628529
PGC-EUR	chr7:72322707:G:A	chr7:72260351:C:T	rs7801170	0.433	-0.0419	0.0087	1.34e-06	1	0.00628529
PGC-EUR	chr7:72322707:G:A	chr7:72260457:G:A	rs7800217	0.433	-0.0419	0.0087	1.34e-06	1	0.00628529
PGC-EUR	chr7:72322707:G:A	chr7:72260693:T:C	rs67041541	0.433	-0.0419	0.0087	1.33e-06	1	0.00628529
PGC-EUR	chr7:72322707:G:A	chr7:72261158:A:C	rs12537428	0.433	-0.0419	0.0087	1.32e-06	1	0.00628529
PGC-EUR	chr7:72322707:G:A	chr7:72261179:G:A	rs12539838	0.433	-0.0419	0.0087	1.33e-06	1	0.00628529
PGC-EUR	chr7:72322707:G:A	chr7:72261889:C:T	rs10486883	0.438	-0.040796	0.0086	2.44e-06	1	0.00584958
PGC-EUR	chr7:72322707:G:A	chr7:72263837:G:T	rs7792669	0.4325	-0.041804	0.0087	1.4e-06	1	0.00617171
PGC-EUR	chr7:72322707:G:A	chr7:72265859:C:T	rs1548423	0.4325	-0.041804	0.0087	1.42e-06	1	0.00617171
PGC-EUR	chr7:72322707:G:A	chr7:72269330:G:T	rs7782831	0.4325	-0.041497	0.0087	1.64e-06	1	0.00585064
PGC-EUR	chr7:72322707:G:A	chr7:72269589:G:C	rs7783256	0.4325	-0.041497	0.0087	1.67e-06	1	0.00585064
PGC-EUR	chr7:72322707:G:A	chr7:72270559:C:T	rs1914389	0.432	-0.041401	0.0087	1.82e-06	1	0.00576217
PGC-EUR	chr7:72322707:G:A	chr7:72270597:C:A	rs1914388	0.433	-0.041497	0.0087	1.63e-06	1	0.00585064
PGC-EUR	chr7:72322707:G:A	chr7:72290519:C:G	rs34478621	0.433	-0.041497	0.0087	1.76e-06	1	0.00585064
PGC-EUR	chr7:72322707:G:A	chr7:72313078:G:A	rs2968528	0.434	-0.042101	0.0087	1.29e-06	1	0.00679797
PGC-EUR	chr7:72322707:G:A	chr7:72321736:G:A	rs2944829	0.431	-0.046101	0.0087	1.08e-07	1	0.0341353
PGC-EUR	chr7:72322707:G:A	chr7:72322675:G:A	rs2968533	0.4335	-0.045298	0.0087	1.81e-07	1	0.0221219
PGC-EUR	chr7:72322707:G:A	chr7:72322707:G:A	rs2968532	0.4325	-0.046597	0.0087	7.76e-08	1	0.0454645
PGC-EUR	chr7:72322707:G:A	chr7:72323154:C:G	rs2968531	0.427	-0.045098	0.0087	2.45e-07	1	0.0201852
PGC-EUR	chr7:72322707:G:A	chr7:72323282:C:A	rs11982081	0.433	-0.045098	0.0087	1.92e-07	1	0.019992
PGC-EUR	chr7:72322707:G:A	chr7:72328401:T:C	rs2944825	0.4325	-0.045002	0.0087	2.12e-07	1	0.0190641
PGC-EUR	chr7:72322707:G:A	chr7:72328863:T:A	rs2944824	0.4315	-0.046502	0.0087	8.59e-08	1	0.0429947
PGC-EUR	chr7:72322707:G:A	chr7:72330607:C:T	rs2944822	0.4325	-0.045002	0.0087	2.09e-07	1	0.0190641
PGC-EUR	chr7:72322707:G:A	chr7:72331013:G:C	rs2944821	0.431	-0.046502	0.0087	8.22e-08	1	0.0429947
PGC-EUR	chr7:72322707:G:A	chr7:72332206:G:A	rs35537723	0.431	-0.046397	0.0087	9.25e-08	1	0.0404414
PGC-EUR	chr7:72322707:G:A	chr7:72336300:C:T	rs2944820	0.431	-0.045996	0.0087	1.17e-07	1	0.0321833
PGC-EUR	chr7:72322707:G:A	chr7:72336647:G:A	rs2944819	0.431	-0.045805	0.0087	1.32e-07	1	0.0289567
PGC-EUR	chr7:72322707:G:A	chr7:72341992:T:C	rs2944817	0.431	-0.046397	0.0087	8.83e-08	1	0.040446
PGC-EUR	chr7:72322707:G:A	chr7:72346763:G:A	rs2944815	0.431	-0.045604	0.0087	1.52e-07	1	0.0259729
PGC-EUR	chr7:72322707:G:A	chr7:72348675:G:A	rs2944814	0.432	-0.044696	0.0087	2.64e-07	1	0.0164653
PGC-EUR	chr7:72322707:G:A	chr7:72349984:T:C	rs2968513	0.432	-0.044897	0.0087	2.38e-07	1	0.0181145
PGC-EUR	chr7:72322707:G:A	chr7:72354867:G:A	rs2944808	0.4305	-0.046196	0.0087	1.07e-07	1	0.0360294
PGC-EUR	chr7:72322707:G:A	chr7:72357929:T:C	rs2944805	0.4315	-0.045996	0.0087	1.22e-07	1	0.0321833
PGC-EUR	chr7:72322707:G:A	chr7:72364781:G:A	rs2944803	0.432	-0.044304	0.0087	3.39e-07	1	0.0138041
PGC-EUR	chr7:72322707:G:A	chr7:72366950:T:C	rs2944799	0.4315	-0.044304	0.0087	3.56e-07	1	0.0138041
PGC-EUR	chr7:72322707:G:A	chr7:72367051:G:A	rs2944798	0.431	-0.045604	0.0087	1.57e-07	1	0.0259729
PGC-EUR	chr7:72322707:G:A	chr7:72367287:G:C	rs6460717	0.551	0.041301	0.0087	1.95e-06	1	0.00611196
PGC-EUR	chr7:72322707:G:A	chr7:72367453:G:C	rs2944796	0.4305	-0.045604	0.0087	1.58e-07	1	0.0259729
PGC-EUR	chr7:72322707:G:A	chr7:72369026:G:C	rs2968498	0.4315	-0.044304	0.0087	3.59e-07	1	0.0138041
PGC-EUR	chr7:72322707:G:A	chr7:72369186:A:G	rs11771673	0.43	-0.045604	0.0087	1.57e-07	1	0.0259729
PGC-EUR	chr7:72322707:G:A	chr7:72369275:T:C	rs2944794	0.43	-0.0457	0.0087	1.46e-07	1	0.0273488
PGC-EUR	chr7:72322707:G:A	chr7:72370907:T:G	rs2090463	0.568	0.044799	0.0087	2.52e-07	1	0.0172209
PGC-EUR	chr7:72322707:G:A	chr7:72371723:T:A	rs1949395	0.5545	0.042396	0.0087	1.02e-06	1	0.00808722
PGC-EUR	chr7:72322707:G:A	chr7:72372316:A:G	rs9638655	0.5545	0.042	0.0087	1.27e-06	1	0.00731452
PGC-EUR	chr7:72322707:G:A	chr7:72373222:G:A	rs2968538	0.431	-0.0459	0.0087	1.32e-07	1	0.0305107
PGC-EUR	chr7:72322707:G:A	chr7:72376826:T:C	rs2944788	0.4315	-0.045996	0.0087	1.3e-07	1	0.0321833
PGC-EUR	chr7:72322707:G:A	chr7:72376895:T:G	rs2944787	0.4315	-0.046101	0.0087	1.25e-07	1	0.0341388
PGC-EUR	chr7:72322707:G:A	chr7:72274931:C:T	rs35417702	0.4835	0.047799	0.0086	2.78e-08	1	0.01215
PGC-EUR	chr7:72322707:G:A	chr7:72276247:C:G	rs35526560	0.4835	0.047399	0.0086	3.61e-08	1	0.0107348
PGC-EUR	chr7:72322707:G:A	chr7:72276812:C:T	rs756912	0.4835	0.047599	0.0086	3.17e-08	1	0.0115069
PGC-EUR	chr7:72322707:G:A	chr7:72285313:C:T	rs1978102	0.4825	0.047504	0.0086	3.38e-08	1	0.0105094
PGC-EUR	chr7:72322707:G:A	chr7:72286331:A:G	rs12699131	0.483	0.047198	0.0086	4.17e-08	1	0.0095088
PGC-EUR	chr7:72322707:G:A	chr7:72287667:T:C	rs2867673	0.4835	0.047399	0.0086	3.7e-08	1	0.00982037
PGC-EUR	chr7:72322707:G:A	chr7:72293649:C:T	rs12532494	0.4805	0.048104	0.0086	2.49e-08	1	0.0138762
PGC-EUR	chr7:72322707:G:A	chr7:72294084:C:A	rs56150095	0.4805	0.048104	0.0086	2.38e-08	1	0.0135866
PGC-EUR	chr7:72322707:G:A	chr7:72300072:G:C	rs4517001	0.481	0.048104	0.0086	2.51e-08	1	0.0135125
PGC-EUR	chr7:72322707:G:A	chr7:72300668:T:C	rs6979866	0.481	0.048104	0.0086	2.63e-08	1	0.0135125
PGC-EUR	chr7:72322707:G:A	chr7:72304608:A:T	rs12670234	0.4815	0.0484	0.0086	2.1e-08	1	0.0153467
PGC-EUR	chr7:72322707:G:A	chr7:72305109:C:T	rs4639398	0.4815	0.0484	0.0086	2.06e-08	1	0.0153467
PGC-EUR	chr7:72322707:G:A	chr7:72305718:C:T	rs2944839	0.4815	0.048504	0.0086	1.95e-08	1	0.0160468
PGC-EUR	chr7:72322707:G:A	chr7:72305988:C:G	rs1914399	0.484	0.049104	0.0087	1.4e-08	1	0.0180803
PGC-EUR	chr7:72322707:G:A	chr7:72307944:A:G	rs2944834	0.481	0.047999	0.0086	2.78e-08	1	0.0125106
PGC-EUR	chr7:72322707:G:A	chr7:72309511:G:A	rs2944833	0.4815	0.048504	0.0086	2.05e-08	1	0.0160468
PGC-EUR	chr7:72322707:G:A	chr7:72366234:C:T	rs2968500	0.5645	0.043299	0.0087	6.39e-07	1	0.00905324
PGC-EUR	chr7:72322707:G:A	chr7:72370471:G:A	rs2138756	0.5565	0.043098	0.0087	8.06e-07	1	0.00791148
PGC-EUR	chr7:72322707:G:A	chr7:72374009:T:A	rs1914397	0.565	0.045298	0.0087	1.96e-07	1	0.020949
PGC-EUR	chr7:72322707:G:A	chr7:72375380:T:C	rs2944792	0.5635	0.043701	0.0087	5.33e-07	1	0.0104002
PGC-EUR	chr7:72322707:G:A	chr7:72376151:C:T	rs2944790	0.565	0.044897	0.0087	2.67e-07	1	0.0171046
PGC-EUR	chr7:72322707:G:A	chr7:72377293:T:A	rs2944786	0.567	0.0446	0.0087	3.08e-07	1	0.0149745
PGC-EUR	chr7:72322707:G:A	chr7:72379406:T:C	rs1878490	0.565	0.045098	0.0087	2.46e-07	1	0.0189634
PGC-EUR	chr7:72322707:G:A	chr7:72384553:G:C	rs2968523	0.565	0.045203	0.0087	2.36e-07	1	0.0199736
PGC-EUR	chr7:72322707:G:A	chr7:72384692:A:T	rs2944830	0.565	0.044801	0.0087	3.02e-07	1	0.0164518
PGC-EUR	chr7:82804512:T:C	chr7:82803226:T:C	rs7782310	0.451	0.041103	0.0087	2.09e-06	1	0.00242396
PGC-EUR	chr7:82804512:T:C	chr7:82803462:C:G	rs7799923	0.451	0.041103	0.0087	2.11e-06	1	0.00242396
PGC-EUR	chr7:82804512:T:C	chr7:82804512:T:C	rs6467912	0.491	0.046295	0.0086	7.81e-08	1	0.0599524
PGC-EUR	chr7:82804512:T:C	chr7:82804948:A:G	rs6955106	0.491	0.046505	0.0086	6.84e-08	1	0.0680688
PGC-EUR	chr7:82804512:T:C	chr7:82806562:G:T	rs6954078	0.4915	0.046505	0.0086	6.69e-08	1	0.0680688
PGC-EUR	chr7:82804512:T:C	chr7:82806867:A:C	rs6975132	0.4915	0.046704	0.0086	5.7e-08	1	0.0768124
PGC-EUR	chr7:82804512:T:C	chr7:82810441:T:C	rs7791413	0.492	0.046505	0.0086	6.83e-08	1	0.0680688
PGC-EUR	chr7:82804512:T:C	chr7:82810877:T:C	rs17284668	0.492	0.046505	0.0086	6.69e-08	1	0.0680688
PGC-EUR	chr7:82804512:T:C	chr7:82811604:G:T	rs17212432	0.4915	0.046201	0.0086	8.04e-08	1	0.0566507
PGC-EUR	chr7:82804512:T:C	chr7:82813787:G:A	rs2522830	0.4915	0.046295	0.0086	7.48e-08	1	0.0599524
PGC-EUR	chr7:82804512:T:C	chr7:82814247:C:G	rs2107068	0.491	0.046096	0.0086	8.41e-08	1	0.0531843
PGC-EUR	chr7:82804512:T:C	chr7:82815422:T:C	rs2051791	0.4515	0.041301	0.0087	1.78e-06	1	0.00268931
PGC-EUR	chr7:82804512:T:C	chr7:82816166:A:G	rs2214415	0.492	0.046704	0.0086	5.65e-08	1	0.0768124
PGC-EUR	chr7:82804512:T:C	chr7:82817929:C:A	rs2189247	0.492	0.046599	0.0086	6.15e-08	1	0.0720628
PGC-EUR	chr7:82804512:T:C	chr7:82818784:T:C	rs2522831	0.4695	0.043304	0.0086	4.79e-07	1	0.0104593
PGC-EUR	chr7:82804512:T:C	chr7:82819089:C:T	rs2715147	0.494	0.041604	0.0086	1.27e-06	1	0.00408369
PGC-EUR	chr7:82804512:T:C	chr7:82820719:A:C	rs2715148	0.494	0.041802	0.0086	1.19e-06	1	0.00454762
PGC-EUR	chr7:82804512:T:C	chr7:82821048:A:G	rs2522832	0.4695	0.043398	0.0086	4.62e-07	1	0.0110297
PGC-EUR	chr7:82804512:T:C	chr7:82825088:C:G	rs2247523	0.466	0.043795	0.0086	3.79e-07	1	0.0138202
PGC-EUR	chr7:82804512:T:C	chr7:82825356:T:C	rs2371214	0.4695	0.043597	0.0086	4.19e-07	1	0.0123467
PGC-EUR	chr7:82804512:T:C	chr7:82827347:C:G	rs2715151	0.493	0.041604	0.0086	1.34e-06	1	0.00408369
PGC-EUR	chr7:82804512:T:C	chr7:82828542:C:T	rs2715153	0.493	0.041395	0.0086	1.46e-06	1	0.00364725
PGC-EUR	chr7:82804512:T:C	chr7:82831550:G:T	rs2715154	0.493	0.041499	0.0086	1.42e-06	1	0.00385799
PGC-EUR	chr7:82804512:T:C	chr7:82842180:T:A	rs2522835	0.493	0.041604	0.0086	1.34e-06	1	0.00408369
PGC-EUR	chr7:82804512:T:C	chr7:82843737:C:A	rs2522836	0.47	0.043503	0.0086	4.63e-07	1	0.0117054
PGC-EUR	chr7:82804512:T:C	chr7:82852965:C:T	rs2715161	0.493	0.041697	0.0086	1.31e-06	1	0.00429511
PGC-EUR	chr7:82804512:T:C	chr7:82767609:A:G	rs17282875	0.4745	-0.041103	0.0086	1.91e-06	1	0.00311744
PGC-EUR	chr7:82804512:T:C	chr7:82769875:G:T	rs2158219	0.475	-0.040999	0.0086	2.04e-06	1	0.00294873
PGC-EUR	chr7:82804512:T:C	chr7:82776778:C:G	rs6955687	0.474	-0.042198	0.0086	1.05e-06	1	0.00564823
PGC-EUR	chr7:82804512:T:C	chr7:82781653:T:C	rs2158220	0.475	-0.0425	0.0087	9.01e-07	1	0.00509882
PGC-EUR	chr7:82804512:T:C	chr7:82804606:C:A	rs6467913	0.485	-0.044401	0.0086	2.61e-07	1	0.0195772
PGC-EUR	chr7:82804512:T:C	chr7:82806065:C:A	rs13235048	0.485	-0.044495	0.0086	2.36e-07	1	0.0206726
PGC-EUR	chr7:82804512:T:C	chr7:82814796:C:T	rs2214414	0.4845	-0.044903	0.0086	1.8e-07	1	0.0262182
PGC-EUR	chr7:82804512:T:C	chr7:82815056:G:A	rs2189246	0.4845	-0.044903	0.0086	1.8e-07	1	0.0262182
PGC-EUR	chr7:82804512:T:C	chr7:82866938:C:T	rs2371362	0.498	0.042504	0.0086	7.95e-07	1	0.00668737
PGC-EUR	chr7:82804512:T:C	chr7:82874093:C:T	rs2888019	0.498	0.0419	0.0086	1.17e-06	1	0.00479729
PGC-EUR	chr7:82804512:T:C	chr7:82874126:T:C	rs1986742	0.498	0.041804	0.0086	1.19e-06	1	0.00455258
PGC-EUR	chr7:82804512:T:C	chr7:82880119:T:C	rs10250881	0.496	0.040998	0.0086	1.87e-06	1	0.00294716
PGC-EUR	chr7:86773947:T:C	chr7:86773947:T:C	rs6943762	0.1235	-0.105098	0.0132	1.57e-15	1	0.470619
PGC-EUR	chr7:86773947:T:C	chr7:86782905:T:C	rs35274762	0.1235	-0.104603	0.0132	2.66e-15	1	0.374654
PGC-EUR	chr7:86773947:T:C	chr7:86790810:T:A	rs13230421	0.1165	-0.105504	0.0135	5.56e-15	1	0.100203
PGC-EUR	chr7:86773947:T:C	chr7:86798310:G:A	rs12704290	0.1165	-0.104999	0.0135	7.6e-15	1	0.0747496
PGC-EUR	chr7:87801354:G:A	chr7:87569143:G:A	rs1016794	0.4265	-0.043902	0.0087	5e-07	1	0.0138189
PGC-EUR	chr7:87801354:G:A	chr7:87569948:C:A	rs2235021	0.4255	-0.043797	0.0087	5.55e-07	1	0.0134979
PGC-EUR	chr7:87801354:G:A	chr7:87569949:T:A	rs2235020	0.4255	-0.043797	0.0087	5.4e-07	1	0.0134979
PGC-EUR	chr7:87801354:G:A	chr7:87571213:G:A	rs6969155	0.4265	-0.044199	0.0087	4.19e-07	1	0.0148252
PGC-EUR	chr7:87801354:G:A	chr7:87571323:T:C	rs12539098	0.4265	-0.044103	0.0087	4.23e-07	1	0.0145003
PGC-EUR	chr7:87801354:G:A	chr7:87571770:C:T	rs2520464	0.4265	-0.044103	0.0087	4.31e-07	1	0.0144832
PGC-EUR	chr7:87801354:G:A	chr7:87577812:G:A	rs1202178	0.512	-0.039403	0.0086	4.78e-06	1	0.0390117
PGC-EUR	chr7:87801354:G:A	chr7:87584585:C:T	rs1202184	0.496	-0.041804	0.0086	1.2e-06	1	0.0596028
PGC-EUR	chr7:87801354:G:A	chr7:87589031:A:G	rs7802773	0.505	-0.035396	0.0086	4.15e-05	1	0.0135649
PGC-EUR	chr7:87801354:G:A	chr7:87591018:T:C	rs12535512	0.4285	-0.044103	0.0087	4.2e-07	1	0.0127451
PGC-EUR	chr7:87801354:G:A	chr7:87591246:C:T	rs2188526	0.4675	-0.036997	0.0086	1.88e-05	1	0.0125413
PGC-EUR	chr7:87801354:G:A	chr7:87591900:A:G	rs1858923	0.4685	-0.037296	0.0086	1.61e-05	1	0.0133515
PGC-EUR	chr7:87801354:G:A	chr7:87615644:C:T	rs13233308	0.479	-0.048704	0.0086	1.75e-08	1	0.0493292
PGC-EUR	chr7:87801354:G:A	chr7:87627286:T:C	rs34800935	0.27	-0.053598	0.0103	2.02e-07	1	0.0373195
PGC-EUR	chr7:87801354:G:A	chr7:87563415:G:A	rs11975994	0.4285	-0.043304	0.0087	6.58e-07	1	0.0124388
PGC-EUR	chr7:87801354:G:A	chr7:87587899:T:C	rs11763872	0.4895	0.046798	0.0086	6.41e-08	1	0.745574
PGC-EUR	chr7:87801354:G:A	chr7:87801354:G:A	rs12704370	0.4705	-0.044799	0.0087	2.43e-07	1	0.0148803
PGC-EUR	chr7:87825840:C:T	chr7:87591018:T:C	rs12535512	0.4285	-0.044103	0.0087	4.2e-07	1	0.0245129
PGC-EUR	chr7:87825840:C:T	chr7:87615644:C:T	rs13233308	0.479	-0.048704	0.0086	1.75e-08	1	0.595902
PGC-EUR	chr7:87825840:C:T	chr7:87762445:A:G	rs7779623	0.468	-0.043795	0.0087	4.62e-07	1	0.0617599
PGC-EUR	chr7:87825840:C:T	chr7:87787524:C:T	rs7793933	0.468	-0.043304	0.0087	5.83e-07	1	0.0500187
PGC-EUR	chr7:87825840:C:T	chr7:87789546:T:C	rs1029421	0.468	-0.043503	0.0087	5.2e-07	1	0.0547275
PGC-EUR	chr7:87825840:C:T	chr7:87801354:G:A	rs12704370	0.4705	-0.044799	0.0087	2.43e-07	1	0.111432
PGC-EUR	chr7:87825840:C:T	chr7:87825840:C:T	rs6966166	0.47	-0.0446	0.0087	3.31e-07	1	0.0997904
PGC-EUR	chr7:87825840:C:T	chr7:87898069:T:C	rs12670575	0.472	-0.044203	0.0089	7.73e-07	1	0.0352973
PGC-EUR	chr7:104953806:T:G	chr7:104953266:A:T	rs2470951	0.3955	0.067701	0.0088	1.9e-14	1	0.0491386
PGC-EUR	chr7:104953806:T:G	chr7:104953806:T:G	rs2252074	0.4025	0.068504	0.0088	6.19e-15	1	0.100189
PGC-EUR	chr7:104953806:T:G	chr7:104955217:T:C	rs2428162	0.4025	0.068097	0.0088	9.28e-15	1	0.071457
PGC-EUR	chr7:104953806:T:G	chr7:104957222:A:T	rs7807853	0.3965	0.066995	0.0088	2.62e-14	1	0.0255917
PGC-EUR	chr7:104953806:T:G	chr7:104958001:T:C	rs6466030	0.3965	0.067401	0.0088	1.73e-14	1	0.035073
PGC-EUR	chr7:104953806:T:G	chr7:104958032:G:A	rs6466031	0.3955	0.068001	0.0088	1.04e-14	1	0.0560602
PGC-EUR	chr7:104953806:T:G	chr7:104958163:G:A	rs6466033	0.3955	0.0683	0.0088	7.95e-15	1	0.0717486
PGC-EUR	chr7:104953806:T:G	chr7:104958303:T:C	rs6466034	0.397	0.067305	0.0088	1.97e-14	1	0.0324457
PGC-EUR	chr7:104953806:T:G	chr7:104958761:G:A	rs17777642	0.3955	0.068504	0.0088	6.67e-15	1	0.0849749
PGC-EUR	chr7:104953806:T:G	chr7:104960407:C:A	rs4727614	0.3465	0.0686	0.009	3.09e-14	1	0.0459539
PGC-EUR	chr7:104953806:T:G	chr7:104960789:G:A	rs6955349	0.3465	0.0686	0.009	3.07e-14	1	0.0459539
PGC-EUR	chr7:104953806:T:G	chr7:104962665:A:G	rs6965384	0.345	0.068996	0.009	2.19e-14	1	0.0638555
PGC-EUR	chr7:104953806:T:G	chr7:104965083:C:A	rs7776707	0.345	0.069404	0.009	1.68e-14	1	0.0888775
PGC-EUR	chr7:104953806:T:G	chr7:104965556:C:T	rs10266287	0.345	0.0692	0.009	1.98e-14	1	0.0753105
PGC-EUR	chr7:104953806:T:G	chr7:105024432:C:T	rs6948885	0.3585	0.066001	0.009	1.72e-13	1	0.00708337
PGC-EUR	chr7:104953806:T:G	chr7:105071264:T:C	rs11760317	0.3585	0.066097	0.009	1.82e-13	1	0.00769489
PGC-EUR	chr7:104953806:T:G	chr7:105075043:T:G	rs10808141	0.3595	0.066696	0.009	1.11e-13	1	0.0124683
PGC-EUR	chr7:104953806:T:G	chr7:105101395:A:T	rs10953468	0.3585	0.066599	0.009	1.23e-13	1	0.0109373
PGC-EUR	chr7:104953806:T:G	chr7:105103594:C:T	rs6967587	0.3575	0.0663	0.009	1.61e-13	1	0.00893359
PGC-EUR	chr7:104953806:T:G	chr7:105128968:T:C	rs7797912	0.359	0.067102	0.009	7.37e-14	1	0.0164085
PGC-EUR	chr7:104953806:T:G	chr7:105131410:T:C	rs2299304	0.3595	0.067102	0.009	7.05e-14	1	0.0161491
PGC-EUR	chr7:104953806:T:G	chr7:105157003:A:C	rs10487150	0.3485	0.066204	0.009	2.28e-13	1	0.0088104
PGC-EUR	chr7:104953806:T:G	chr7:105166760:A:C	rs10238507	0.3465	0.0663	0.009	2.02e-13	1	0.00909292
PGC-EUR	chr7:104953806:T:G	chr7:105179032:T:C	rs6943183	0.3465	0.0663	0.009	1.89e-13	1	0.00977137
PGC-EUR	chr7:104953806:T:G	chr7:105012818:A:G	rs2192932	0.3595	0.0659	0.0089	1.78e-13	1	0.0111292
PGC-EUR	chr7:110418391:G:C	chr7:110404859:A:T	rs13232899	0.3735	-0.053399	0.0089	1.99e-09	1	0.055983
PGC-EUR	chr7:110418391:G:C	chr7:110406494:C:T	rs6953811	0.374	-0.054299	0.0089	9.85e-10	1	0.0966974
PGC-EUR	chr7:110418391:G:C	chr7:110408836:T:C	rs211829	0.3735	-0.053399	0.0089	1.98e-09	1	0.049836
PGC-EUR	chr7:110418391:G:C	chr7:110409296:C:T	rs211826	0.373	-0.053199	0.0089	2.18e-09	1	0.0471005
PGC-EUR	chr7:110418391:G:C	chr7:110409860:G:C	rs12532688	0.373	-0.053598	0.0089	1.66e-09	1	0.0595171
PGC-EUR	chr7:110418391:G:C	chr7:110410566:C:T	rs211821	0.3735	-0.053598	0.0089	1.7e-09	1	0.0595171
PGC-EUR	chr7:110418391:G:C	chr7:110415943:A:C	rs6974218	0.374	-0.054895	0.0089	6.8e-10	1	0.132488
PGC-EUR	chr7:110418391:G:C	chr7:110418391:G:C	rs6961430	0.374	-0.054602	0.0089	8.54e-10	1	0.116919
PGC-EUR	chr7:110418391:G:C	chr7:110428958:T:G	rs6969410	0.374	-0.054696	0.0089	7.63e-10	1	0.123417
PGC-EUR	chr7:110418391:G:C	chr7:110432071:G:T	rs211792	0.374	-0.054204	0.0089	1.08e-09	1	0.0854837
PGC-EUR	chr7:110418391:G:C	chr7:110433698:A:G	rs7807720	0.373	-0.053797	0.0089	1.42e-09	1	0.0700139
PGC-EUR	chr7:110418391:G:C	chr7:110434219:C:T	rs9656169	0.373	-0.053901	0.0089	1.34e-09	1	0.0699053
PGC-EUR	chr7:110418391:G:C	chr7:110451331:T:C	rs211805	0.37	-0.053	0.0089	2.86e-09	1	0.0423176
PGC-EUR	chr7:111298342:C:G	chr7:111252795:C:T	rs1978247	0.3315	-0.060399	0.0092	4.33e-11	1	0.00879599
PGC-EUR	chr7:111298342:C:G	chr7:111254722:A:G	rs7810543	0.341	-0.0594	0.0091	6.79e-11	1	0.00691258
PGC-EUR	chr7:111298342:C:G	chr7:111256777:T:A	rs7804021	0.3335	-0.060097	0.0092	5.41e-11	1	0.00712822
PGC-EUR	chr7:111298342:C:G	chr7:111258859:T:C	rs13240464	0.339	-0.060097	0.0091	4.5e-11	1	0.0113041
PGC-EUR	chr7:111298342:C:G	chr7:111261173:G:A	rs2109299	0.3325	-0.060399	0.0092	4.53e-11	1	0.00879599
PGC-EUR	chr7:111298342:C:G	chr7:111264170:A:G	rs982256	0.3405	-0.059297	0.0091	7.54e-11	1	0.00643113
PGC-EUR	chr7:111298342:C:G	chr7:111269113:C:T	rs6959670	0.318	-0.0618	0.0093	2.95e-11	1	0.0147524
PGC-EUR	chr7:111298342:C:G	chr7:111271077:C:T	rs7802797	0.318	-0.0615	0.0093	3.63e-11	1	0.0119685
PGC-EUR	chr7:111298342:C:G	chr7:111272406:C:T	rs7811867	0.3175	-0.062299	0.0093	2.08e-11	1	0.0209368
PGC-EUR	chr7:111298342:C:G	chr7:111277630:C:T	rs13239254	0.3315	-0.060502	0.0092	4e-11	1	0.00945212
PGC-EUR	chr7:111298342:C:G	chr7:111288721:C:G	rs12705760	0.338	-0.060898	0.0091	2.61e-11	1	0.0200343
PGC-EUR	chr7:111298342:C:G	chr7:111289065:A:G	rs12668070	0.3385	-0.060305	0.0091	3.89e-11	1	0.0131056
PGC-EUR	chr7:111298342:C:G	chr7:111289596:A:T	rs10242018	0.337	-0.060898	0.0091	2.54e-11	1	0.0200343
PGC-EUR	chr7:111298342:C:G	chr7:111292683:G:A	rs1541472	0.3215	-0.062796	0.0093	1.35e-11	1	0.029755
PGC-EUR	chr7:111298342:C:G	chr7:111295923:G:A	rs11534045	0.3195	-0.062796	0.0093	1.4e-11	1	0.029755
PGC-EUR	chr7:111298342:C:G	chr7:111298342:C:G	rs1541473	0.3265	-0.061998	0.0092	2.04e-11	1	0.0272476
PGC-EUR	chr7:111298342:C:G	chr7:111309510:C:A	rs6962665	0.303	-0.062205	0.0095	4.99e-11	1	0.00787677
PGC-EUR	chr7:111298342:C:G	chr7:111310160:G:A	rs12670206	0.3175	-0.061105	0.0093	5.49e-11	1	0.00910184
PGC-EUR	chr7:111298342:C:G	chr7:111335580:G:A	rs12536395	0.3245	-0.0629	0.0093	1.13e-11	1	0.0320374
PGC-EUR	chr7:111298342:C:G	chr7:111337645:A:C	rs12539177	0.3745	-0.062496	0.0089	2.91e-12	1	0.18307
PGC-EUR	chr7:111298342:C:G	chr7:111348537:G:T	rs35426637	0.3185	-0.062299	0.0093	2.15e-11	1	0.0209368
PGC-EUR	chr7:111298342:C:G	chr7:111353455:C:T	rs7803571	0.372	-0.063604	0.009	1.27e-12	1	0.249753
PGC-EUR	chr7:111298342:C:G	chr7:111385892:T:C	rs12532143	0.3385	-0.061199	0.0091	1.98e-11	1	0.0248896
PGC-EUR	chr7:111298342:C:G	chr7:111399743:C:T	rs12705762	0.3335	-0.062101	0.0092	1.21e-11	1	0.0293358
PGC-EUR	chr7:111298342:C:G	chr7:111438856:T:G	rs38752	0.3415	-0.062702	0.0091	5.46e-12	1	0.0747416
PGC-EUR	chr7:111298342:C:G	chr7:111211497:A:G	rs214460	0.3355	-0.059495	0.0092	7.97e-11	1	0.00470264
PGC-EUR	chr7:111298342:C:G	chr7:111214205:T:G	rs214463	0.333	-0.0601	0.0092	5.61e-11	1	0.00714309
PGC-EUR	chr7:111298342:C:G	chr7:111218212:G:A	rs214467	0.337	-0.061801	0.0091	1.34e-11	1	0.0385391
PGC-EUR	chr7:111298342:C:G	chr7:111224243:T:C	rs214469	0.3315	-0.060504	0.0092	4.25e-11	1	0.00946535
PGC-EUR	chr7:111298342:C:G	chr7:111227479:A:G	rs214475	0.3365	-0.060398	0.0091	3.76e-11	1	0.0140038
PGC-EUR	chr7:111337645:A:C	chr7:111252795:C:T	rs1978247	0.3315	-0.060399	0.0092	4.33e-11	1	0.00879573
PGC-EUR	chr7:111337645:A:C	chr7:111254722:A:G	rs7810543	0.341	-0.0594	0.0091	6.79e-11	1	0.00691238
PGC-EUR	chr7:111337645:A:C	chr7:111256777:T:A	rs7804021	0.3335	-0.060097	0.0092	5.41e-11	1	0.007128
PGC-EUR	chr7:111337645:A:C	chr7:111258859:T:C	rs13240464	0.339	-0.060097	0.0091	4.5e-11	1	0.0113037
PGC-EUR	chr7:111337645:A:C	chr7:111261173:G:A	rs2109299	0.3325	-0.060399	0.0092	4.53e-11	1	0.00879573
PGC-EUR	chr7:111337645:A:C	chr7:111264170:A:G	rs982256	0.3405	-0.059297	0.0091	7.54e-11	1	0.00643094
PGC-EUR	chr7:111337645:A:C	chr7:111269113:C:T	rs6959670	0.318	-0.0618	0.0093	2.95e-11	1	0.014752
PGC-EUR	chr7:111337645:A:C	chr7:111271077:C:T	rs7802797	0.318	-0.0615	0.0093	3.63e-11	1	0.0119681
PGC-EUR	chr7:111337645:A:C	chr7:111272406:C:T	rs7811867	0.3175	-0.062299	0.0093	2.08e-11	1	0.0209361
PGC-EUR	chr7:111337645:A:C	chr7:111277630:C:T	rs13239254	0.3315	-0.060502	0.0092	4e-11	1	0.00945184
PGC-EUR	chr7:111337645:A:C	chr7:111288721:C:G	rs12705760	0.338	-0.060898	0.0091	2.61e-11	1	0.0200337
PGC-EUR	chr7:111337645:A:C	chr7:111289065:A:G	rs12668070	0.3385	-0.060305	0.0091	3.89e-11	1	0.0131053
PGC-EUR	chr7:111337645:A:C	chr7:111289596:A:T	rs10242018	0.337	-0.060898	0.0091	2.54e-11	1	0.0200337
PGC-EUR	chr7:111337645:A:C	chr7:111292683:G:A	rs1541472	0.3215	-0.062796	0.0093	1.35e-11	1	0.0297541
PGC-EUR	chr7:111337645:A:C	chr7:111295923:G:A	rs11534045	0.3195	-0.062796	0.0093	1.4e-11	1	0.0297541
PGC-EUR	chr7:111337645:A:C	chr7:111298342:C:G	rs1541473	0.3265	-0.061998	0.0092	2.04e-11	1	0.0272467
PGC-EUR	chr7:111337645:A:C	chr7:111309510:C:A	rs6962665	0.303	-0.062205	0.0095	4.99e-11	1	0.00787654
PGC-EUR	chr7:111337645:A:C	chr7:111310160:G:A	rs12670206	0.3175	-0.061105	0.0093	5.49e-11	1	0.00910156
PGC-EUR	chr7:111337645:A:C	chr7:111335580:G:A	rs12536395	0.3245	-0.0629	0.0093	1.13e-11	1	0.0320364
PGC-EUR	chr7:111337645:A:C	chr7:111337645:A:C	rs12539177	0.3745	-0.062496	0.0089	2.91e-12	1	0.183064
PGC-EUR	chr7:111337645:A:C	chr7:111348537:G:T	rs35426637	0.3185	-0.062299	0.0093	2.15e-11	1	0.0209361
PGC-EUR	chr7:111337645:A:C	chr7:111353455:C:T	rs7803571	0.372	-0.063604	0.009	1.27e-12	1	0.249745
PGC-EUR	chr7:111337645:A:C	chr7:111385892:T:C	rs12532143	0.3385	-0.061199	0.0091	1.98e-11	1	0.0248889
PGC-EUR	chr7:111337645:A:C	chr7:111399743:C:T	rs12705762	0.3335	-0.062101	0.0092	1.21e-11	1	0.0293349
PGC-EUR	chr7:111337645:A:C	chr7:111438856:T:G	rs38752	0.3415	-0.062702	0.0091	5.46e-12	1	0.0747393
PGC-EUR	chr7:111337645:A:C	chr7:111211497:A:G	rs214460	0.3355	-0.059495	0.0092	7.97e-11	1	0.0047025
PGC-EUR	chr7:111337645:A:C	chr7:111214205:T:G	rs214463	0.333	-0.0601	0.0092	5.61e-11	1	0.00714287
PGC-EUR	chr7:111337645:A:C	chr7:111218212:G:A	rs214467	0.337	-0.061801	0.0091	1.34e-11	1	0.0385379
PGC-EUR	chr7:111337645:A:C	chr7:111224243:T:C	rs214469	0.3315	-0.060504	0.0092	4.25e-11	1	0.00946506
PGC-EUR	chr7:111337645:A:C	chr7:111227479:A:G	rs214475	0.3365	-0.060398	0.0091	3.76e-11	1	0.0140034
PGC-EUR	chr7:111438856:T:G	chr7:111252795:C:T	rs1978247	0.3315	-0.060399	0.0092	4.33e-11	1	0.00879565
PGC-EUR	chr7:111438856:T:G	chr7:111254722:A:G	rs7810543	0.341	-0.0594	0.0091	6.79e-11	1	0.00691232
PGC-EUR	chr7:111438856:T:G	chr7:111256777:T:A	rs7804021	0.3335	-0.060097	0.0092	5.41e-11	1	0.00712794
PGC-EUR	chr7:111438856:T:G	chr7:111258859:T:C	rs13240464	0.339	-0.060097	0.0091	4.5e-11	1	0.0113036
PGC-EUR	chr7:111438856:T:G	chr7:111261173:G:A	rs2109299	0.3325	-0.060399	0.0092	4.53e-11	1	0.00879565
PGC-EUR	chr7:111438856:T:G	chr7:111264170:A:G	rs982256	0.3405	-0.059297	0.0091	7.54e-11	1	0.00643088
PGC-EUR	chr7:111438856:T:G	chr7:111269113:C:T	rs6959670	0.318	-0.0618	0.0093	2.95e-11	1	0.0147518
PGC-EUR	chr7:111438856:T:G	chr7:111271077:C:T	rs7802797	0.318	-0.0615	0.0093	3.63e-11	1	0.011968
PGC-EUR	chr7:111438856:T:G	chr7:111272406:C:T	rs7811867	0.3175	-0.062299	0.0093	2.08e-11	1	0.0209359
PGC-EUR	chr7:111438856:T:G	chr7:111277630:C:T	rs13239254	0.3315	-0.060502	0.0092	4e-11	1	0.00945176
PGC-EUR	chr7:111438856:T:G	chr7:111288721:C:G	rs12705760	0.338	-0.060898	0.0091	2.61e-11	1	0.0200335
PGC-EUR	chr7:111438856:T:G	chr7:111289065:A:G	rs12668070	0.3385	-0.060305	0.0091	3.89e-11	1	0.0131051
PGC-EUR	chr7:111438856:T:G	chr7:111289596:A:T	rs10242018	0.337	-0.060898	0.0091	2.54e-11	1	0.0200335
PGC-EUR	chr7:111438856:T:G	chr7:111292683:G:A	rs1541472	0.3215	-0.062796	0.0093	1.35e-11	1	0.0297539
PGC-EUR	chr7:111438856:T:G	chr7:111295923:G:A	rs11534045	0.3195	-0.062796	0.0093	1.4e-11	1	0.0297539
PGC-EUR	chr7:111438856:T:G	chr7:111298342:C:G	rs1541473	0.3265	-0.061998	0.0092	2.04e-11	1	0.0272465
PGC-EUR	chr7:111438856:T:G	chr7:111309510:C:A	rs6962665	0.303	-0.062205	0.0095	4.99e-11	1	0.00787647
PGC-EUR	chr7:111438856:T:G	chr7:111310160:G:A	rs12670206	0.3175	-0.061105	0.0093	5.49e-11	1	0.00910148
PGC-EUR	chr7:111438856:T:G	chr7:111335580:G:A	rs12536395	0.3245	-0.0629	0.0093	1.13e-11	1	0.0320361
PGC-EUR	chr7:111438856:T:G	chr7:111337645:A:C	rs12539177	0.3745	-0.062496	0.0089	2.91e-12	1	0.183063
PGC-EUR	chr7:111438856:T:G	chr7:111348537:G:T	rs35426637	0.3185	-0.062299	0.0093	2.15e-11	1	0.0209359
PGC-EUR	chr7:111438856:T:G	chr7:111353455:C:T	rs7803571	0.372	-0.063604	0.009	1.27e-12	1	0.249743
PGC-EUR	chr7:111438856:T:G	chr7:111385892:T:C	rs12532143	0.3385	-0.061199	0.0091	1.98e-11	1	0.0248887
PGC-EUR	chr7:111438856:T:G	chr7:111399743:C:T	rs12705762	0.3335	-0.062101	0.0092	1.21e-11	1	0.0293346
PGC-EUR	chr7:111438856:T:G	chr7:111438856:T:G	rs38752	0.3415	-0.062702	0.0091	5.46e-12	1	0.0747386
PGC-EUR	chr7:111438856:T:G	chr7:111211497:A:G	rs214460	0.3355	-0.059495	0.0092	7.97e-11	1	0.00470246
PGC-EUR	chr7:111438856:T:G	chr7:111214205:T:G	rs214463	0.333	-0.0601	0.0092	5.61e-11	1	0.00714281
PGC-EUR	chr7:111438856:T:G	chr7:111218212:G:A	rs214467	0.337	-0.061801	0.0091	1.34e-11	1	0.0385376
PGC-EUR	chr7:111438856:T:G	chr7:111224243:T:C	rs214469	0.3315	-0.060504	0.0092	4.25e-11	1	0.00946498
PGC-EUR	chr7:111438856:T:G	chr7:111227479:A:G	rs214475	0.3365	-0.060398	0.0091	3.76e-11	1	0.0140032
PGC-EUR	chr7:131935088:A:G	chr7:131854515:T:C	rs73725635	0.2055	-0.060003	0.0107	1.76e-08	1	0.0218668
PGC-EUR	chr7:131935088:A:G	chr7:131854604:T:C	rs11975170	0.2055	-0.060201	0.0106	1.59e-08	1	0.0301596
PGC-EUR	chr7:131935088:A:G	chr7:131856710:T:C	rs74695911	0.2055	-0.060399	0.0107	1.43e-08	1	0.0257491
PGC-EUR	chr7:131935088:A:G	chr7:131857586:T:A	rs10464712	0.206	-0.059297	0.0106	2.5e-08	1	0.0204191
PGC-EUR	chr7:131935088:A:G	chr7:131858147:C:T	rs10279798	0.205	-0.060003	0.0107	1.91e-08	1	0.0218668
PGC-EUR	chr7:131935088:A:G	chr7:131858198:A:C	rs10250284	0.205	-0.060399	0.0107	1.46e-08	1	0.0257491
PGC-EUR	chr7:131935088:A:G	chr7:131860767:G:T	rs11534068	0.206	-0.059099	0.0106	2.67e-08	1	0.0190553
PGC-EUR	chr7:131935088:A:G	chr7:131861787:T:C	rs10954342	0.206	-0.059202	0.0106	2.58e-08	1	0.0200135
PGC-EUR	chr7:131935088:A:G	chr7:131861984:T:C	rs10954343	0.206	-0.059202	0.0106	2.53e-08	1	0.019634
PGC-EUR	chr7:131935088:A:G	chr7:131863547:C:T	rs12112385	0.206	-0.059099	0.0106	2.67e-08	1	0.0190553
PGC-EUR	chr7:131935088:A:G	chr7:131863746:A:C	rs10954344	0.206	-0.059099	0.0106	2.71e-08	1	0.0190553
PGC-EUR	chr7:131935088:A:G	chr7:131864194:A:G	rs6955090	0.206	-0.0594	0.0106	2.31e-08	1	0.0214938
PGC-EUR	chr7:131935088:A:G	chr7:131864828:C:A	rs73725641	0.206	-0.0594	0.0106	2.27e-08	1	0.0214938
PGC-EUR	chr7:131935088:A:G	chr7:131865163:A:G	rs73725642	0.206	-0.059202	0.0106	2.69e-08	1	0.0198479
PGC-EUR	chr7:131935088:A:G	chr7:131872858:G:A	rs10261075	0.206	-0.060399	0.0107	1.56e-08	1	0.0254549
PGC-EUR	chr7:131935088:A:G	chr7:131882504:A:G	rs7801375	0.156	-0.073205	0.0119	7.56e-10	1	0.691745
PGC-EUR	chr7:137388513:C:T	chr7:137385461:C:T	rs983708	0.347	-0.0656	0.0091	4.32e-13	1	0.01257
PGC-EUR	chr7:137388513:C:T	chr7:137385552:G:A	rs7785663	0.348	-0.065198	0.009	5.61e-13	1	0.0159315
PGC-EUR	chr7:137388513:C:T	chr7:137386398:T:C	rs4518583	0.3485	-0.065104	0.009	6.18e-13	1	0.0148184
PGC-EUR	chr7:137388513:C:T	chr7:137386518:G:A	rs4613918	0.348	-0.065497	0.009	4.59e-13	1	0.0199682
PGC-EUR	chr7:137388513:C:T	chr7:137386581:T:G	rs4283969	0.348	-0.0656	0.009	4.12e-13	1	0.0215995
PGC-EUR	chr7:137388513:C:T	chr7:137386593:C:T	rs2351137	0.348	-0.065703	0.0091	3.89e-13	1	0.0135522
PGC-EUR	chr7:137388513:C:T	chr7:137386644:C:T	rs2351138	0.3475	-0.0656	0.0091	4.24e-13	1	0.01257
PGC-EUR	chr7:137388513:C:T	chr7:137387350:T:C	rs4728408	0.3485	-0.0656	0.009	3.95e-13	1	0.0215525
PGC-EUR	chr7:137388513:C:T	chr7:137387405:A:G	rs4732253	0.3485	-0.0662	0.009	2.37e-13	1	0.0343465
PGC-EUR	chr7:137388513:C:T	chr7:137387618:G:A	rs728054	0.3475	-0.066396	0.009	2.16e-13	1	0.0400492
PGC-EUR	chr7:137388513:C:T	chr7:137387785:T:A	rs728055	0.35	-0.067397	0.009	8.85e-14	1	0.0889042
PGC-EUR	chr7:137388513:C:T	chr7:137388185:A:C	rs2278829	0.348	-0.066602	0.009	1.82e-13	1	0.0469836
PGC-EUR	chr7:137388513:C:T	chr7:137388513:C:T	rs13230189	0.347	-0.066602	0.009	1.81e-13	1	0.047112
PGC-EUR	chr7:137388513:C:T	chr7:137389794:G:A	rs7779548	0.3485	-0.0659	0.009	3.02e-13	1	0.0271895
PGC-EUR	chr7:137388513:C:T	chr7:137390014:A:G	rs1376607	0.3485	-0.066499	0.009	1.99e-13	1	0.043314
PGC-EUR	chr7:137388513:C:T	chr7:137390015:T:C	rs1376608	0.3485	-0.066499	0.009	1.89e-13	1	0.043314
PGC-EUR	chr7:137388513:C:T	chr7:137390093:T:C	rs3735026	0.349	-0.066003	0.009	2.85e-13	1	0.0293828
PGC-EUR	chr7:137388513:C:T	chr7:137390098:T:C	rs3735025	0.349	-0.0662	0.009	2.27e-13	1	0.034254
PGC-EUR	chr7:137388513:C:T	chr7:137391966:A:G	rs10954580	0.3465	-0.067098	0.0091	1.44e-13	1	0.0388
PGC-EUR	chr7:137388513:C:T	chr7:137392157:G:T	rs11766321	0.3465	-0.067098	0.0091	1.46e-13	1	0.0388
PGC-EUR	chr7:137388513:C:T	chr7:137392357:A:C	rs12540417	0.3485	-0.067603	0.0091	9.58e-14	1	0.0575906
PGC-EUR	chr7:137388513:C:T	chr7:137393294:T:C	rs12538697	0.348	-0.067303	0.0091	1.19e-13	1	0.045594
PGC-EUR	chr7:137388513:C:T	chr7:137393396:T:C	rs13236574	0.348	-0.067303	0.0091	1.18e-13	1	0.0455723
PGC-EUR	chr7:137388513:C:T	chr7:137393444:G:C	rs13222414	0.3485	-0.067098	0.0091	1.36e-13	1	0.038847
PGC-EUR	chr7:137388513:C:T	chr7:137394426:T:C	rs17529963	0.3485	-0.066696	0.0091	1.88e-13	1	0.028487
PGC-EUR	chr7:137388513:C:T	chr7:137394538:G:C	rs17530005	0.348	-0.067098	0.0091	1.4e-13	1	0.038847
PGC-EUR	chr7:137388513:C:T	chr7:137395203:A:C	rs16874961	0.344	-0.065797	0.0091	5.32e-13	1	0.0144576
PGC-EUR	chr7:137388513:C:T	chr7:137397983:T:C	rs7776538	0.3455	-0.0656	0.0091	6.69e-13	1	0.0125156
PGC-EUR	chr7:137388513:C:T	chr7:137398534:A:G	rs12530512	0.3475	-0.0662	0.0091	4.15e-13	1	0.0195196
PGC-EUR	chr7:137388513:C:T	chr7:137395300:C:T	rs1647181	0.3425	-0.066097	0.0091	4.43e-13	1	0.0180712
PGC-EUR	chr7:137388513:C:T	chr7:137400504:A:G	rs980796	0.3435	-0.065702	0.0092	7.18e-13	1	0.00810895
PGC-EUR	chr7:137389794:G:A	chr7:137385461:C:T	rs983708	0.347	-0.0656	0.0091	4.32e-13	1	0.01257
PGC-EUR	chr7:137389794:G:A	chr7:137385552:G:A	rs7785663	0.348	-0.065198	0.009	5.61e-13	1	0.0159315
PGC-EUR	chr7:137389794:G:A	chr7:137386398:T:C	rs4518583	0.3485	-0.065104	0.009	6.18e-13	1	0.0148184
PGC-EUR	chr7:137389794:G:A	chr7:137386518:G:A	rs4613918	0.348	-0.065497	0.009	4.59e-13	1	0.0199682
PGC-EUR	chr7:137389794:G:A	chr7:137386581:T:G	rs4283969	0.348	-0.0656	0.009	4.12e-13	1	0.0215995
PGC-EUR	chr7:137389794:G:A	chr7:137386593:C:T	rs2351137	0.348	-0.065703	0.0091	3.89e-13	1	0.0135522
PGC-EUR	chr7:137389794:G:A	chr7:137386644:C:T	rs2351138	0.3475	-0.0656	0.0091	4.24e-13	1	0.01257
PGC-EUR	chr7:137389794:G:A	chr7:137387350:T:C	rs4728408	0.3485	-0.0656	0.009	3.95e-13	1	0.0215525
PGC-EUR	chr7:137389794:G:A	chr7:137387405:A:G	rs4732253	0.3485	-0.0662	0.009	2.37e-13	1	0.0343465
PGC-EUR	chr7:137389794:G:A	chr7:137387618:G:A	rs728054	0.3475	-0.066396	0.009	2.16e-13	1	0.0400492
PGC-EUR	chr7:137389794:G:A	chr7:137387785:T:A	rs728055	0.35	-0.067397	0.009	8.85e-14	1	0.0889042
PGC-EUR	chr7:137389794:G:A	chr7:137388185:A:C	rs2278829	0.348	-0.066602	0.009	1.82e-13	1	0.0469836
PGC-EUR	chr7:137389794:G:A	chr7:137388513:C:T	rs13230189	0.347	-0.066602	0.009	1.81e-13	1	0.047112
PGC-EUR	chr7:137389794:G:A	chr7:137389794:G:A	rs7779548	0.3485	-0.0659	0.009	3.02e-13	1	0.0271895
PGC-EUR	chr7:137389794:G:A	chr7:137390014:A:G	rs1376607	0.3485	-0.066499	0.009	1.99e-13	1	0.043314
PGC-EUR	chr7:137389794:G:A	chr7:137390015:T:C	rs1376608	0.3485	-0.066499	0.009	1.89e-13	1	0.043314
PGC-EUR	chr7:137389794:G:A	chr7:137390093:T:C	rs3735026	0.349	-0.066003	0.009	2.85e-13	1	0.0293828
PGC-EUR	chr7:137389794:G:A	chr7:137390098:T:C	rs3735025	0.349	-0.0662	0.009	2.27e-13	1	0.034254
PGC-EUR	chr7:137389794:G:A	chr7:137391966:A:G	rs10954580	0.3465	-0.067098	0.0091	1.44e-13	1	0.0388
PGC-EUR	chr7:137389794:G:A	chr7:137392157:G:T	rs11766321	0.3465	-0.067098	0.0091	1.46e-13	1	0.0388
PGC-EUR	chr7:137389794:G:A	chr7:137392357:A:C	rs12540417	0.3485	-0.067603	0.0091	9.58e-14	1	0.0575906
PGC-EUR	chr7:137389794:G:A	chr7:137393294:T:C	rs12538697	0.348	-0.067303	0.0091	1.19e-13	1	0.045594
PGC-EUR	chr7:137389794:G:A	chr7:137393396:T:C	rs13236574	0.348	-0.067303	0.0091	1.18e-13	1	0.0455723
PGC-EUR	chr7:137389794:G:A	chr7:137393444:G:C	rs13222414	0.3485	-0.067098	0.0091	1.36e-13	1	0.038847
PGC-EUR	chr7:137389794:G:A	chr7:137394426:T:C	rs17529963	0.3485	-0.066696	0.0091	1.88e-13	1	0.028487
PGC-EUR	chr7:137389794:G:A	chr7:137394538:G:C	rs17530005	0.348	-0.067098	0.0091	1.4e-13	1	0.038847
PGC-EUR	chr7:137389794:G:A	chr7:137395203:A:C	rs16874961	0.344	-0.065797	0.0091	5.32e-13	1	0.0144576
PGC-EUR	chr7:137389794:G:A	chr7:137397983:T:C	rs7776538	0.3455	-0.0656	0.0091	6.69e-13	1	0.0125156
PGC-EUR	chr7:137389794:G:A	chr7:137398534:A:G	rs12530512	0.3475	-0.0662	0.0091	4.15e-13	1	0.0195196
PGC-EUR	chr7:137389794:G:A	chr7:137395300:C:T	rs1647181	0.3425	-0.066097	0.0091	4.43e-13	1	0.0180712
PGC-EUR	chr7:137389794:G:A	chr7:137400504:A:G	rs980796	0.3435	-0.065702	0.0092	7.18e-13	1	0.00810895
PGC-EUR	chr7:139350590:G:T	chr7:139437340:G:A	rs2718227	0.4685	0.048497	0.0096	3.94e-07	1	0.144092
PGC-EUR	chr7:139350590:G:T	chr7:139333563:G:A	rs6946576	0.4915	0.0484	0.0094	2.82e-07	1	0.231996
PGC-EUR	chr7:139350590:G:T	chr7:139349339:A:T	rs78504291	0.47	0.047504	0.0093	3.42e-07	1	0.189568
PGC-EUR	chr7:139350590:G:T	chr7:139350590:G:T	rs28694279	0.4755	0.047599	0.0093	3.44e-07	1	0.199326
PGC-EUR	chr7:139350590:G:T	chr7:139447701:C:G	rs2530719	0.455	-0.048802	0.0095	2.57e-07	1	0.218762
PGC-EUR	chr7:153827030:T:C	chr7:153822065:G:C	rs28419237	0.15	0.059304	0.0126	2.52e-06	1	0.199567
PGC-EUR	chr7:153827030:T:C	chr7:153827030:T:C	rs12671608	0.137	0.064496	0.0129	5.36e-07	1	0.779407
PGC-EUR	chr8:4322568:T:A	chr8:4321269:G:A	rs10108772	0.2105	0.058795	0.0106	2.69e-08	1	0.0270762
PGC-EUR	chr8:4322568:T:A	chr8:4322770:G:A	rs10113290	0.2095	0.061003	0.0106	8.42e-09	1	0.0797182
PGC-EUR	chr8:4322568:T:A	chr8:4323322:C:A	rs10503253	0.2095	0.062003	0.0106	4.53e-09	1	0.125576
PGC-EUR	chr8:4322568:T:A	chr8:4324997:C:G	rs13269120	0.2125	0.061195	0.0105	6.04e-09	1	0.120214
PGC-EUR	chr8:4322568:T:A	chr8:4325535:A:G	rs13261217	0.211	0.059198	0.0106	2.17e-08	1	0.0319259
PGC-EUR	chr8:4322568:T:A	chr8:4326438:A:T	rs9314525	0.211	0.058403	0.0106	3.38e-08	1	0.0232672
PGC-EUR	chr8:4322568:T:A	chr8:4326648:C:G	rs10046758	0.2095	0.060302	0.0106	1.38e-08	1	0.0593631
PGC-EUR	chr8:4322568:T:A	chr8:4327281:G:C	rs4335143	0.2155	0.058095	0.0105	3.23e-08	1	0.0241598
PGC-EUR	chr8:4322568:T:A	chr8:4331369:G:A	rs1875897	0.2855	0.053295	0.0096	2.47e-08	1	0.024325
PGC-EUR	chr8:4322568:T:A	chr8:4332425:G:C	rs10103601	0.2875	0.054403	0.0096	1.22e-08	1	0.0445863
PGC-EUR	chr8:4322568:T:A	chr8:4332628:C:G	rs10104718	0.282	0.055904	0.0096	7.01e-09	1	0.1059
PGC-EUR	chr8:4322568:T:A	chr8:4333680:C:T	rs10108725	0.2105	0.061801	0.0106	4.92e-09	1	0.0979984
PGC-EUR	chr8:4322568:T:A	chr8:4333924:C:T	rs10108980	0.211	0.062801	0.0106	2.73e-09	1	0.166591
PGC-EUR	chr8:4322568:T:A	chr8:4351239:T:C	rs10098869	0.151	0.066899	0.0121	2.99e-08	1	0.0190283
PGC-EUR	chr8:4322568:T:A	chr8:4335006:G:C	rs4875336	0.213	0.059702	0.0106	1.56e-08	1	0.0343999
PGC-EUR	chr8:18546144:C:T	chr8:18546144:C:T	rs2012342	0.473	0.045298	0.0087	1.59e-07	1	0.180738
PGC-EUR	chr8:18546144:C:T	chr8:18546702:A:G	rs13254898	0.4715	0.045002	0.0086	1.93e-07	1	0.205688
PGC-EUR	chr8:18546144:C:T	chr8:18550348:T:C	rs876983	0.472	0.046101	0.0086	9.61e-08	1	0.387111
PGC-EUR	chr8:18546144:C:T	chr8:18555947:A:G	rs1565231	0.4485	0.042197	0.0087	1.09e-06	1	0.0392816
PGC-EUR	chr8:18546144:C:T	chr8:18560871:T:C	rs7831444	0.4	0.038701	0.0088	1.06e-05	1	0.00902896
PGC-EUR	chr8:18546144:C:T	chr8:18560902:G:A	rs7014716	0.4	0.038701	0.0088	1.07e-05	1	0.00911633
PGC-EUR	chr8:18546144:C:T	chr8:18562546:G:A	rs1979598	0.3975	0.038499	0.0088	1.17e-05	1	0.00850516
PGC-EUR	chr8:18546144:C:T	chr8:18562626:C:T	rs1979599	0.3975	0.038499	0.0088	1.18e-05	1	0.00850516
PGC-EUR	chr8:18546144:C:T	chr8:18563445:G:A	rs4298523	0.445	0.042504	0.0087	9.57e-07	1	0.0430771
PGC-EUR	chr8:18546144:C:T	chr8:18563964:G:A	rs2410572	0.4445	0.042695	0.0087	8.71e-07	1	0.0475056
PGC-EUR	chr8:18546144:C:T	chr8:18565413:C:T	rs13259407	0.4145	0.038798	0.0087	8.98e-06	1	0.0100672
PGC-EUR	chr8:18546144:C:T	chr8:18565937:G:T	rs35454369	0.415	0.038903	0.0087	8.7e-06	1	0.0104749
PGC-EUR	chr8:18546144:C:T	chr8:18567883:G:A	rs12541123	0.445	0.041602	0.0087	1.79e-06	1	0.0271553
PGC-EUR	chr8:26392531:G:A	chr8:26195030:C:A	rs4498551	0.0395	-0.0726	0.0231	0.001688	1	0.330483
PGC-EUR	chr8:26392531:G:A	chr8:26206604:T:C	rs112045471	0.04	-0.071297	0.0231	0.002033	1	0.644944
PGC-EUR	chr8:26392531:G:A	chr8:26333320:C:G	rs1564576	0.1845	0.053496	0.0111	1.62e-06	2	0.0119399
PGC-EUR	chr8:26392531:G:A	chr8:26339117:A:T	rs3808573	0.178	0.054403	0.0113	1.48e-06	2	0.011723
PGC-EUR	chr8:26392531:G:A	chr8:26367077:C:G	rs13267955	0.184	0.054498	0.0111	1.01e-06	2	0.0211067
PGC-EUR	chr8:26392531:G:A	chr8:26368096:G:A	rs17055172	0.182	0.054604	0.0112	1.03e-06	2	0.0193601
PGC-EUR	chr8:26392531:G:A	chr8:26369968:C:T	rs3200031	0.0745	0.070401	0.0165	1.99e-05	2	0.0153927
PGC-EUR	chr8:26392531:G:A	chr8:26372177:T:G	rs1048527	0.0745	0.070605	0.0165	1.87e-05	2	0.0153165
PGC-EUR	chr8:26392531:G:A	chr8:26377501:A:G	rs7840859	0.183	0.055196	0.0112	7.46e-07	2	0.0243758
PGC-EUR	chr8:26392531:G:A	chr8:26381867:C:A	rs3758098	0.1275	0.058201	0.0129	6.45e-06	2	0.0118262
PGC-EUR	chr8:26392531:G:A	chr8:26392531:G:A	rs3808581	0.17	0.059198	0.0115	2.4e-07	2	0.119253
PGC-EUR	chr8:26392531:G:A	chr8:26393906:A:G	rs3808578	0.1275	0.0587	0.0129	5.52e-06	2	0.0139075
PGC-EUR	chr8:26392531:G:A	chr8:26403394:A:G	rs17055186	0.1275	0.058997	0.0129	4.9e-06	2	0.0153917
PGC-EUR	chr8:26392531:G:A	chr8:26406847:G:T	rs73217798	0.169	0.0594	0.0115	2.22e-07	2	0.133505
PGC-EUR	chr8:26392531:G:A	chr8:26408829:G:A	rs147506820	0.169	0.0594	0.0115	2.21e-07	2	0.133505
PGC-EUR	chr8:26392531:G:A	chr8:26411516:C:T	rs17310286	0.169	0.0594	0.0115	2.19e-07	2	0.133505
PGC-EUR	chr8:26392531:G:A	chr8:26411675:C:T	rs1042992	0.169	0.059304	0.0115	2.33e-07	2	0.126936
PGC-EUR	chr8:26392531:G:A	chr8:26415252:G:A	rs73219805	0.169	0.059899	0.0116	2.22e-07	2	0.13229
PGC-EUR	chr8:26392531:G:A	chr8:26421657:C:A	rs73219806	0.168	0.060398	0.0118	2.81e-07	2	0.0768815
PGC-EUR	chr8:31314453:T:G	chr8:31486243:A:G	rs76821221	0.48	-0.041104	0.0086	1.9e-06	1	0.0338556
PGC-EUR	chr8:31314453:T:G	chr8:31486293:A:G	rs77184019	0.48	-0.0412	0.0086	1.86e-06	1	0.0353063
PGC-EUR	chr8:31314453:T:G	chr8:31487481:G:A	rs7834681	0.48	-0.041104	0.0086	1.93e-06	1	0.0338556
PGC-EUR	chr8:31314453:T:G	chr8:31488101:T:G	rs9656752	0.48	-0.041104	0.0086	1.85e-06	1	0.0338556
PGC-EUR	chr8:31314453:T:G	chr8:31491952:G:A	rs2681627	0.48	-0.0412	0.0086	1.78e-06	1	0.0353063
PGC-EUR	chr8:31314453:T:G	chr8:31492437:G:T	rs2250636	0.479	-0.041295	0.0086	1.7e-06	1	0.0367026
PGC-EUR	chr8:31314453:T:G	chr8:31492576:C:T	rs2250629	0.479	-0.0412	0.0086	1.73e-06	1	0.0351989
PGC-EUR	chr8:31314453:T:G	chr8:31493033:C:G	rs2681623	0.48	-0.0412	0.0086	1.74e-06	1	0.0353063
PGC-EUR	chr8:31314453:T:G	chr8:31493151:A:G	rs2681622	0.48	-0.0412	0.0086	1.71e-06	1	0.0353063
PGC-EUR	chr8:31314453:T:G	chr8:31495893:T:A	rs2681616	0.479	-0.041295	0.0086	1.59e-06	1	0.035611
PGC-EUR	chr8:31314453:T:G	chr8:31495947:C:T	rs2681615	0.48	-0.041602	0.0086	1.38e-06	1	0.0408271
PGC-EUR	chr8:31314453:T:G	chr8:31495971:C:T	rs2716947	0.48	-0.041401	0.0086	1.5e-06	1	0.0379678
PGC-EUR	chr8:31314453:T:G	chr8:31496226:C:T	rs2681614	0.479	-0.0412	0.0086	1.69e-06	1	0.0341603
PGC-EUR	chr8:31314453:T:G	chr8:31496727:A:G	rs2716946	0.479	-0.041295	0.0086	1.64e-06	1	0.035611
PGC-EUR	chr8:31314453:T:G	chr8:31498581:A:T	rs2716966	0.479	-0.041401	0.0086	1.47e-06	1	0.0373175
PGC-EUR	chr8:31314453:T:G	chr8:31500281:T:A	rs2681624	0.48	-0.0412	0.0086	1.71e-06	1	0.0353063
PGC-EUR	chr8:31314453:T:G	chr8:31501168:A:G	rs11776677	0.479	-0.041395	0.0086	1.5e-06	1	0.0372184
PGC-EUR	chr8:31314453:T:G	chr8:31502298:T:G	rs4376462	0.3925	-0.040895	0.0088	3.43e-06	1	0.0126908
PGC-EUR	chr8:31314453:T:G	chr8:31502833:G:T	rs13275015	0.479	-0.041395	0.0086	1.53e-06	1	0.0372184
PGC-EUR	chr8:31314453:T:G	chr8:31504681:T:C	rs4552855	0.48	-0.040999	0.0086	1.9e-06	1	0.0323502
PGC-EUR	chr8:31314453:T:G	chr8:31505904:A:C	rs36082381	0.479	-0.041103	0.0086	1.8e-06	1	0.0327516
PGC-EUR	chr8:31314453:T:G	chr8:31507477:C:T	rs35427884	0.48	-0.040895	0.0086	2.01e-06	1	0.0309384
PGC-EUR	chr8:31314453:T:G	chr8:31509069:A:G	rs138710290	0.48	-0.040895	0.0086	1.99e-06	1	0.0309384
PGC-EUR	chr8:31314453:T:G	chr8:31509391:C:G	rs34314994	0.48	-0.040895	0.0086	2.01e-06	1	0.0309384
PGC-EUR	chr8:31314453:T:G	chr8:31509533:A:G	rs4733091	0.48	-0.040895	0.0086	2.03e-06	1	0.0309384
PGC-EUR	chr8:31314453:T:G	chr8:31510091:C:T	rs34823331	0.48	-0.040895	0.0086	2.01e-06	1	0.0309384
PGC-EUR	chr8:31314453:T:G	chr8:31510767:T:A	rs35881103	0.48	-0.040801	0.0086	2.08e-06	1	0.0297265
PGC-EUR	chr8:31314453:T:G	chr8:31512712:G:T	rs13251167	0.48	-0.040697	0.0086	2.19e-06	1	0.0291806
PGC-EUR	chr8:31314453:T:G	chr8:31512939:C:T	rs13253857	0.48	-0.040801	0.0086	2.16e-06	1	0.0297265
PGC-EUR	chr8:31314453:T:G	chr8:31514090:T:C	rs7841721	0.4405	-0.036197	0.0087	2.91e-05	1	0.00793712
PGC-EUR	chr8:31314453:T:G	chr8:31515473:A:G	rs111825318	0.479	-0.040895	0.0086	1.98e-06	1	0.0299613
PGC-EUR	chr8:31314453:T:G	chr8:31516993:G:A	rs4634595	0.479	-0.040999	0.0086	1.89e-06	1	0.0313186
PGC-EUR	chr8:31314453:T:G	chr8:31517530:G:T	rs4308689	0.479	-0.041103	0.0086	1.78e-06	1	0.0324656
PGC-EUR	chr8:31314453:T:G	chr8:31527598:A:T	rs13259142	0.4415	-0.036104	0.0087	3.09e-05	1	0.00779446
PGC-EUR	chr8:31314453:T:G	chr8:31527607:G:C	rs13255930	0.4415	-0.036104	0.0087	3.11e-05	1	0.00779446
PGC-EUR	chr8:31314453:T:G	chr8:31528581:G:A	rs4481550	0.441	-0.036104	0.0087	3.09e-05	1	0.00779446
PGC-EUR	chr8:31314453:T:G	chr8:31529965:T:C	rs7835339	0.441	-0.036197	0.0087	2.95e-05	1	0.00793712
PGC-EUR	chr8:31314453:T:G	chr8:31530877:A:T	rs13261604	0.441	-0.036104	0.0087	3.02e-05	1	0.00779446
PGC-EUR	chr8:31314453:T:G	chr8:31531305:A:G	rs12681520	0.441	-0.036104	0.0087	3.04e-05	1	0.00779446
PGC-EUR	chr8:31314453:T:G	chr8:31532679:G:A	rs33998062	0.441	-0.036104	0.0087	3.04e-05	1	0.00779446
PGC-EUR	chr8:38399988:G:A	chr8:38243485:A:G	rs16887273	0.2265	-0.050798	0.0103	8.26e-07	1	0.00205735
PGC-EUR	chr8:38399988:G:A	chr8:38244605:G:A	rs56058270	0.2265	-0.050798	0.0103	8.27e-07	1	0.00205735
PGC-EUR	chr8:38399988:G:A	chr8:38252697:T:C	rs2898674	0.2265	-0.050798	0.0103	8.55e-07	1	0.00205735
PGC-EUR	chr8:38399988:G:A	chr8:38259274:A:G	rs9643870	0.2155	-0.055302	0.0105	1.39e-07	1	0.0106701
PGC-EUR	chr8:38399988:G:A	chr8:38262758:C:A	rs6981405	0.2155	-0.055302	0.0105	1.41e-07	1	0.0106701
PGC-EUR	chr8:38399988:G:A	chr8:38263203:T:C	rs9198	0.2275	-0.052099	0.0103	4.75e-07	1	0.00377854
PGC-EUR	chr8:38399988:G:A	chr8:38265670:C:T	rs7007097	0.215	-0.0557	0.0105	1.14e-07	1	0.0129422
PGC-EUR	chr8:38399988:G:A	chr8:38268841:G:C	rs1149	0.2275	-0.0519	0.0103	5.25e-07	1	0.0034396
PGC-EUR	chr8:38399988:G:A	chr8:38270250:T:C	rs3739252	0.2275	-0.051805	0.0103	5.29e-07	1	0.00328911
PGC-EUR	chr8:38399988:G:A	chr8:38271610:T:C	rs57984710	0.2275	-0.051596	0.0104	6.34e-07	1	0.00236579
PGC-EUR	chr8:38399988:G:A	chr8:38272507:G:A	rs1906672	0.2165	-0.054696	0.0105	1.84e-07	1	0.0079739
PGC-EUR	chr8:38399988:G:A	chr8:38272915:C:A	rs3824289	0.212	-0.054602	0.0106	2.49e-07	1	0.00596934
PGC-EUR	chr8:38399988:G:A	chr8:38276094:C:T	rs1488934	0.2185	-0.053702	0.0105	2.74e-07	1	0.00497962
PGC-EUR	chr8:38399988:G:A	chr8:38276275:G:A	rs1488935	0.2155	-0.054602	0.0105	1.95e-07	1	0.00762384
PGC-EUR	chr8:38399988:G:A	chr8:38277262:G:T	rs72644720	0.2145	-0.055104	0.0105	1.59e-07	1	0.00969806
PGC-EUR	chr8:38399988:G:A	chr8:38277359:C:A	rs10100090	0.215	-0.054403	0.0105	2.26e-07	1	0.0069344
PGC-EUR	chr8:38399988:G:A	chr8:38277894:T:C	rs7845911	0.2095	-0.0557	0.0106	1.67e-07	1	0.0100333
PGC-EUR	chr8:38399988:G:A	chr8:38280012:A:G	rs12674515	0.227	-0.051596	0.0103	6.2e-07	1	0.00298166
PGC-EUR	chr8:38399988:G:A	chr8:38283861:G:A	rs6984464	0.227	-0.051301	0.0103	7.07e-07	1	0.00259772
PGC-EUR	chr8:38399988:G:A	chr8:38284697:T:C	rs7845284	0.2275	-0.051197	0.0103	7.29e-07	1	0.00247497
PGC-EUR	chr8:38399988:G:A	chr8:38285217:T:C	rs7823681	0.2275	-0.051197	0.0103	7.29e-07	1	0.00247497
PGC-EUR	chr8:38399988:G:A	chr8:38285839:T:C	rs10100894	0.2275	-0.051102	0.0103	7.55e-07	1	0.00236812
PGC-EUR	chr8:38399988:G:A	chr8:38286022:G:T	rs10109023	0.2275	-0.051102	0.0103	7.59e-07	1	0.00236812
PGC-EUR	chr8:38399988:G:A	chr8:38286054:T:G	rs10101145	0.2275	-0.051102	0.0103	7.59e-07	1	0.00236812
PGC-EUR	chr8:38399988:G:A	chr8:38290322:C:T	rs7837189	0.2155	-0.054299	0.0105	2.28e-07	1	0.00660017
PGC-EUR	chr8:38399988:G:A	chr8:38291886:C:T	rs10958606	0.2155	-0.054299	0.0105	2.34e-07	1	0.00660017
PGC-EUR	chr8:38399988:G:A	chr8:38294926:A:G	rs12386976	0.2275	-0.051197	0.0103	7.08e-07	1	0.00247497
PGC-EUR	chr8:38399988:G:A	chr8:38295074:C:G	rs12386951	0.2155	-0.054403	0.0105	2.18e-07	1	0.0069344
PGC-EUR	chr8:38399988:G:A	chr8:38296053:A:T	rs55703821	0.215	-0.054801	0.0105	1.88e-07	1	0.00838473
PGC-EUR	chr8:38399988:G:A	chr8:38297649:G:A	rs28439472	0.2275	-0.051102	0.0103	7.56e-07	1	0.00236812
PGC-EUR	chr8:38399988:G:A	chr8:38302525:C:T	rs11985168	0.2155	-0.055302	0.0105	1.39e-07	1	0.0106701
PGC-EUR	chr8:38399988:G:A	chr8:38303951:T:C	rs10102341	0.2275	-0.0517	0.0103	5.59e-07	1	0.00313072
PGC-EUR	chr8:38399988:G:A	chr8:38305785:T:A	rs2171616	0.2275	-0.0517	0.0103	5.65e-07	1	0.00313072
PGC-EUR	chr8:38399988:G:A	chr8:38306769:G:A	rs1599918	0.2155	-0.054999	0.0105	1.62e-07	1	0.00922032
PGC-EUR	chr8:38399988:G:A	chr8:38307554:A:G	rs12056642	0.2155	-0.055397	0.0105	1.35e-07	1	0.0111719
PGC-EUR	chr8:38399988:G:A	chr8:38308883:G:T	rs16887324	0.2155	-0.055198	0.0105	1.47e-07	1	0.0101475
PGC-EUR	chr8:38399988:G:A	chr8:38310131:G:A	rs7841617	0.2155	-0.055302	0.0105	1.42e-07	1	0.0106701
PGC-EUR	chr8:38399988:G:A	chr8:38315857:G:C	rs16887325	0.2275	-0.0519	0.0103	5.07e-07	1	0.0034396
PGC-EUR	chr8:38399988:G:A	chr8:38318669:T:G	rs2280847	0.2275	-0.0519	0.0103	5.06e-07	1	0.0034396
PGC-EUR	chr8:38399988:G:A	chr8:38321249:C:A	rs2234555	0.2155	-0.055198	0.0105	1.48e-07	1	0.0101475
PGC-EUR	chr8:38399988:G:A	chr8:38323043:T:G	rs56300324	0.227	-0.0519	0.0103	5.1e-07	1	0.0034396
PGC-EUR	chr8:38399988:G:A	chr8:38326077:G:A	rs59978327	0.215	-0.055898	0.0105	1.08e-07	1	0.0142541
PGC-EUR	chr8:38399988:G:A	chr8:38330495:A:G	rs2234549	0.2275	-0.0519	0.0103	4.95e-07	1	0.0034396
PGC-EUR	chr8:38399988:G:A	chr8:38333416:T:C	rs55634742	0.215	-0.055596	0.0105	1.25e-07	1	0.0123039
PGC-EUR	chr8:38399988:G:A	chr8:38333857:G:A	rs11786625	0.215	-0.056002	0.0105	9.99e-08	1	0.0149976
PGC-EUR	chr8:38399988:G:A	chr8:38334526:A:G	rs12114353	0.2275	-0.052004	0.0103	4.73e-07	1	0.0036126
PGC-EUR	chr8:38399988:G:A	chr8:38336000:C:T	rs10101168	0.2155	-0.055501	0.0105	1.27e-07	1	0.0117493
PGC-EUR	chr8:38399988:G:A	chr8:38337043:C:G	rs11989357	0.2275	-0.052004	0.0103	4.68e-07	1	0.0036126
PGC-EUR	chr8:38399988:G:A	chr8:38340685:A:C	rs72630604	0.2275	-0.052004	0.0103	4.85e-07	1	0.0036126
PGC-EUR	chr8:38399988:G:A	chr8:38341271:A:G	rs28674538	0.2275	-0.052004	0.0103	4.65e-07	1	0.0036126
PGC-EUR	chr8:38399988:G:A	chr8:38342703:T:G	rs28460372	0.2275	-0.052298	0.0103	4.02e-07	1	0.00415236
PGC-EUR	chr8:38399988:G:A	chr8:38343714:C:T	rs72630609	0.215	-0.055804	0.0105	1.15e-07	1	0.0136148
PGC-EUR	chr8:38399988:G:A	chr8:38345905:G:A	rs12677788	0.2275	-0.052004	0.0103	4.66e-07	1	0.0036126
PGC-EUR	chr8:38399988:G:A	chr8:38348724:C:T	rs11785041	0.215	-0.056399	0.0105	8.19e-08	1	0.0182265
PGC-EUR	chr8:38399988:G:A	chr8:38350172:A:G	rs28634296	0.2275	-0.052099	0.0103	4.49e-07	1	0.00377854
PGC-EUR	chr8:38399988:G:A	chr8:38351611:A:T	rs10156310	0.2155	-0.0557	0.0105	1.11e-07	1	0.0129422
PGC-EUR	chr8:38399988:G:A	chr8:38352757:G:A	rs10448063	0.2275	-0.052004	0.0103	4.55e-07	1	0.0036126
PGC-EUR	chr8:38399988:G:A	chr8:38354895:T:G	rs11774214	0.2275	-0.052099	0.0103	4.34e-07	1	0.00377854
PGC-EUR	chr8:38399988:G:A	chr8:38355093:T:C	rs58279725	0.2275	-0.052602	0.0103	3.47e-07	1	0.0047994
PGC-EUR	chr8:38399988:G:A	chr8:38356065:A:G	rs72630614	0.2275	-0.052099	0.0103	4.37e-07	1	0.00377854
PGC-EUR	chr8:38399988:G:A	chr8:38356221:A:T	rs1488936	0.2275	-0.052403	0.0103	3.77e-07	1	0.00436492
PGC-EUR	chr8:38399988:G:A	chr8:38356988:A:G	rs6474268	0.2275	-0.052099	0.0103	4.33e-07	1	0.00377854
PGC-EUR	chr8:38399988:G:A	chr8:38360094:C:G	rs1975132	0.2275	-0.052099	0.0103	4.41e-07	1	0.00377854
PGC-EUR	chr8:38399988:G:A	chr8:38360223:T:C	rs2130033	0.2275	-0.052099	0.0103	4.43e-07	1	0.00377854
PGC-EUR	chr8:38399988:G:A	chr8:38363950:T:G	rs11777811	0.215	-0.056399	0.0105	8.15e-08	1	0.0182265
PGC-EUR	chr8:38399988:G:A	chr8:38366179:C:T	rs16887340	0.2155	-0.055898	0.0105	1.04e-07	1	0.0142541
PGC-EUR	chr8:38399988:G:A	chr8:38367831:T:C	rs7821392	0.2155	-0.055898	0.0105	1.03e-07	1	0.0142541
PGC-EUR	chr8:38399988:G:A	chr8:38368759:A:G	rs16887343	0.2275	-0.052004	0.0103	4.55e-07	1	0.0036126
PGC-EUR	chr8:38399988:G:A	chr8:38370046:G:A	rs12677360	0.2145	-0.057004	0.0105	6e-08	1	0.0245979
PGC-EUR	chr8:38399988:G:A	chr8:38373796:A:T	rs72630617	0.2275	-0.052203	0.0103	4.08e-07	1	0.00396932
PGC-EUR	chr8:38399988:G:A	chr8:38375220:G:T	rs10107763	0.2275	-0.052697	0.0103	3.3e-07	1	0.00502244
PGC-EUR	chr8:38399988:G:A	chr8:38376991:C:T	rs72630620	0.215	-0.056796	0.0105	6.61e-08	1	0.0221809
PGC-EUR	chr8:38399988:G:A	chr8:38377869:C:T	rs10099378	0.215	-0.056796	0.0105	6.53e-08	1	0.0221809
PGC-EUR	chr8:38399988:G:A	chr8:38379076:C:G	rs12681196	0.215	-0.056796	0.0105	6.59e-08	1	0.0221809
PGC-EUR	chr8:38399988:G:A	chr8:38379372:G:A	rs10095753	0.215	-0.056702	0.0105	6.95e-08	1	0.0211707
PGC-EUR	chr8:38399988:G:A	chr8:38382490:A:G	rs12678205	0.2275	-0.052403	0.0103	3.83e-07	1	0.00436492
PGC-EUR	chr8:38399988:G:A	chr8:38382874:C:T	rs72630624	0.215	-0.057004	0.0105	6.1e-08	1	0.0245979
PGC-EUR	chr8:38399988:G:A	chr8:38382980:G:A	rs60558877	0.214	-0.057401	0.0105	4.86e-08	1	0.0299976
PGC-EUR	chr8:38399988:G:A	chr8:38385610:A:G	rs55796824	0.2275	-0.052403	0.0103	3.84e-07	1	0.00436492
PGC-EUR	chr8:38399988:G:A	chr8:38385709:T:A	rs56322953	0.228	-0.052403	0.0103	3.87e-07	1	0.00436492
PGC-EUR	chr8:38399988:G:A	chr8:38386347:T:G	rs6996860	0.228	-0.052801	0.0103	3.06e-07	1	0.00527901
PGC-EUR	chr8:38399988:G:A	chr8:38389244:T:C	rs7012844	0.2245	-0.053105	0.0104	3e-07	1	0.00478195
PGC-EUR	chr8:38399988:G:A	chr8:38390788:T:C	rs112537273	0.2125	-0.057004	0.0106	6.69e-08	1	0.0188409
PGC-EUR	chr8:38399988:G:A	chr8:38391943:T:C	rs59176647	0.2255	-0.052298	0.0104	4.44e-07	1	0.00327388
PGC-EUR	chr8:38399988:G:A	chr8:38392277:T:C	rs12681483	0.2255	-0.052298	0.0104	4.46e-07	1	0.00327388
PGC-EUR	chr8:38399988:G:A	chr8:38392317:T:C	rs12681501	0.2255	-0.052298	0.0104	4.44e-07	1	0.00327388
PGC-EUR	chr8:38399988:G:A	chr8:38394552:T:C	rs11998709	0.2255	-0.052298	0.0104	4.39e-07	1	0.00327388
PGC-EUR	chr8:38399988:G:A	chr8:38399988:G:A	rs7816998	0.213	-0.057797	0.0106	4.46e-08	1	0.0278364
PGC-EUR	chr8:38399988:G:A	chr8:38400636:G:A	rs10958670	0.2125	-0.057297	0.0106	5.96e-08	1	0.02175
PGC-EUR	chr8:38399988:G:A	chr8:38401517:C:A	rs2016875	0.2245	-0.053399	0.0104	2.64e-07	1	0.00549762
PGC-EUR	chr8:38399988:G:A	chr8:38401963:T:C	rs11986274	0.226	-0.053199	0.0103	2.78e-07	1	0.00639372
PGC-EUR	chr8:38399988:G:A	chr8:38402915:C:G	rs59498392	0.2125	-0.057297	0.0106	5.85e-08	1	0.02175
PGC-EUR	chr8:38399988:G:A	chr8:38402922:C:T	rs28681082	0.2125	-0.057297	0.0106	5.91e-08	1	0.02175
PGC-EUR	chr8:38399988:G:A	chr8:38404715:T:C	rs7001340	0.2125	-0.058495	0.0106	3.17e-08	1	0.0394234
PGC-EUR	chr8:38399988:G:A	chr8:38406595:C:G	rs12677006	0.2255	-0.053996	0.0104	1.87e-07	1	0.00731473
PGC-EUR	chr8:38399988:G:A	chr8:38411996:T:C	rs13317	0.226	-0.053199	0.0104	2.84e-07	1	0.00499959
PGC-EUR	chr8:38399988:G:A	chr8:38415024:C:G	rs4647905	0.2125	-0.0569	0.0106	7.59e-08	1	0.0179078
PGC-EUR	chr8:38399988:G:A	chr8:38415064:C:A	rs4647903	0.212	-0.057202	0.0106	6.75e-08	1	0.020759
PGC-EUR	chr8:38399988:G:A	chr8:38415434:T:C	rs10958682	0.2125	-0.056702	0.0106	8.54e-08	1	0.0162615
PGC-EUR	chr8:38399988:G:A	chr8:38416675:C:G	rs10958683	0.2125	-0.057504	0.0106	5.78e-08	1	0.0240829
PGC-EUR	chr8:38399988:G:A	chr8:38424140:G:A	rs3925	0.226	-0.0519	0.0104	5.51e-07	1	0.0027217
PGC-EUR	chr8:38399988:G:A	chr8:38425690:C:A	rs3779921	0.2185	-0.053996	0.0105	2.67e-07	1	0.00571853
PGC-EUR	chr8:38399988:G:A	chr8:38426493:C:T	rs2293971	0.219	-0.053901	0.0105	2.75e-07	1	0.00546804
PGC-EUR	chr8:38399988:G:A	chr8:38427063:C:T	rs6984358	0.219	-0.053797	0.0105	2.93e-07	1	0.00520686
PGC-EUR	chr8:38399988:G:A	chr8:38429293:C:G	rs2304000	0.2215	-0.052602	0.0104	4.66e-07	1	0.00377355
PGC-EUR	chr8:38399988:G:A	chr8:38430037:C:T	rs4647907	0.221	-0.052697	0.0104	4.58e-07	1	0.00394549
PGC-EUR	chr8:38399988:G:A	chr8:38434629:A:C	rs10101096	0.2205	-0.052896	0.0105	4.26e-07	1	0.00342094
PGC-EUR	chr8:38399988:G:A	chr8:38434948:A:T	rs17175814	0.2205	-0.053304	0.0105	3.47e-07	1	0.00413404
PGC-EUR	chr8:38399988:G:A	chr8:38435959:T:C	rs2411257	0.23	-0.050798	0.0103	8.47e-07	1	0.00205735
PGC-EUR	chr8:38399988:G:A	chr8:38441129:C:T	rs11777067	0.2145	-0.052602	0.0105	5.93e-07	1	0.00298733
PGC-EUR	chr8:38404715:T:C	chr8:38243485:A:G	rs16887273	0.2265	-0.050798	0.0103	8.26e-07	1	0.00205736
PGC-EUR	chr8:38404715:T:C	chr8:38244605:G:A	rs56058270	0.2265	-0.050798	0.0103	8.27e-07	1	0.00205736
PGC-EUR	chr8:38404715:T:C	chr8:38252697:T:C	rs2898674	0.2265	-0.050798	0.0103	8.55e-07	1	0.00205736
PGC-EUR	chr8:38404715:T:C	chr8:38259274:A:G	rs9643870	0.2155	-0.055302	0.0105	1.39e-07	1	0.0106701
PGC-EUR	chr8:38404715:T:C	chr8:38262758:C:A	rs6981405	0.2155	-0.055302	0.0105	1.41e-07	1	0.0106701
PGC-EUR	chr8:38404715:T:C	chr8:38263203:T:C	rs9198	0.2275	-0.052099	0.0103	4.75e-07	1	0.00377854
PGC-EUR	chr8:38404715:T:C	chr8:38265670:C:T	rs7007097	0.215	-0.0557	0.0105	1.14e-07	1	0.0129422
PGC-EUR	chr8:38404715:T:C	chr8:38268841:G:C	rs1149	0.2275	-0.0519	0.0103	5.25e-07	1	0.0034396
PGC-EUR	chr8:38404715:T:C	chr8:38270250:T:C	rs3739252	0.2275	-0.051805	0.0103	5.29e-07	1	0.00328911
PGC-EUR	chr8:38404715:T:C	chr8:38271610:T:C	rs57984710	0.2275	-0.051596	0.0104	6.34e-07	1	0.00236579
PGC-EUR	chr8:38404715:T:C	chr8:38272507:G:A	rs1906672	0.2165	-0.054696	0.0105	1.84e-07	1	0.00797391
PGC-EUR	chr8:38404715:T:C	chr8:38272915:C:A	rs3824289	0.212	-0.054602	0.0106	2.49e-07	1	0.00596934
PGC-EUR	chr8:38404715:T:C	chr8:38276094:C:T	rs1488934	0.2185	-0.053702	0.0105	2.74e-07	1	0.00497962
PGC-EUR	chr8:38404715:T:C	chr8:38276275:G:A	rs1488935	0.2155	-0.054602	0.0105	1.95e-07	1	0.00762385
PGC-EUR	chr8:38404715:T:C	chr8:38277262:G:T	rs72644720	0.2145	-0.055104	0.0105	1.59e-07	1	0.00969807
PGC-EUR	chr8:38404715:T:C	chr8:38277359:C:A	rs10100090	0.215	-0.054403	0.0105	2.26e-07	1	0.0069344
PGC-EUR	chr8:38404715:T:C	chr8:38277894:T:C	rs7845911	0.2095	-0.0557	0.0106	1.67e-07	1	0.0100333
PGC-EUR	chr8:38404715:T:C	chr8:38280012:A:G	rs12674515	0.227	-0.051596	0.0103	6.2e-07	1	0.00298166
PGC-EUR	chr8:38404715:T:C	chr8:38283861:G:A	rs6984464	0.227	-0.051301	0.0103	7.07e-07	1	0.00259772
PGC-EUR	chr8:38404715:T:C	chr8:38284697:T:C	rs7845284	0.2275	-0.051197	0.0103	7.29e-07	1	0.00247497
PGC-EUR	chr8:38404715:T:C	chr8:38285217:T:C	rs7823681	0.2275	-0.051197	0.0103	7.29e-07	1	0.00247497
PGC-EUR	chr8:38404715:T:C	chr8:38285839:T:C	rs10100894	0.2275	-0.051102	0.0103	7.55e-07	1	0.00236812
PGC-EUR	chr8:38404715:T:C	chr8:38286022:G:T	rs10109023	0.2275	-0.051102	0.0103	7.59e-07	1	0.00236812
PGC-EUR	chr8:38404715:T:C	chr8:38286054:T:G	rs10101145	0.2275	-0.051102	0.0103	7.59e-07	1	0.00236812
PGC-EUR	chr8:38404715:T:C	chr8:38290322:C:T	rs7837189	0.2155	-0.054299	0.0105	2.28e-07	1	0.00660017
PGC-EUR	chr8:38404715:T:C	chr8:38291886:C:T	rs10958606	0.2155	-0.054299	0.0105	2.34e-07	1	0.00660017
PGC-EUR	chr8:38404715:T:C	chr8:38294926:A:G	rs12386976	0.2275	-0.051197	0.0103	7.08e-07	1	0.00247497
PGC-EUR	chr8:38404715:T:C	chr8:38295074:C:G	rs12386951	0.2155	-0.054403	0.0105	2.18e-07	1	0.0069344
PGC-EUR	chr8:38404715:T:C	chr8:38296053:A:T	rs55703821	0.215	-0.054801	0.0105	1.88e-07	1	0.00838474
PGC-EUR	chr8:38404715:T:C	chr8:38297649:G:A	rs28439472	0.2275	-0.051102	0.0103	7.56e-07	1	0.00236812
PGC-EUR	chr8:38404715:T:C	chr8:38302525:C:T	rs11985168	0.2155	-0.055302	0.0105	1.39e-07	1	0.0106701
PGC-EUR	chr8:38404715:T:C	chr8:38303951:T:C	rs10102341	0.2275	-0.0517	0.0103	5.59e-07	1	0.00313072
PGC-EUR	chr8:38404715:T:C	chr8:38305785:T:A	rs2171616	0.2275	-0.0517	0.0103	5.65e-07	1	0.00313072
PGC-EUR	chr8:38404715:T:C	chr8:38306769:G:A	rs1599918	0.2155	-0.054999	0.0105	1.62e-07	1	0.00922033
PGC-EUR	chr8:38404715:T:C	chr8:38307554:A:G	rs12056642	0.2155	-0.055397	0.0105	1.35e-07	1	0.0111719
PGC-EUR	chr8:38404715:T:C	chr8:38308883:G:T	rs16887324	0.2155	-0.055198	0.0105	1.47e-07	1	0.0101475
PGC-EUR	chr8:38404715:T:C	chr8:38310131:G:A	rs7841617	0.2155	-0.055302	0.0105	1.42e-07	1	0.0106701
PGC-EUR	chr8:38404715:T:C	chr8:38315857:G:C	rs16887325	0.2275	-0.0519	0.0103	5.07e-07	1	0.0034396
PGC-EUR	chr8:38404715:T:C	chr8:38318669:T:G	rs2280847	0.2275	-0.0519	0.0103	5.06e-07	1	0.0034396
PGC-EUR	chr8:38404715:T:C	chr8:38321249:C:A	rs2234555	0.2155	-0.055198	0.0105	1.48e-07	1	0.0101475
PGC-EUR	chr8:38404715:T:C	chr8:38323043:T:G	rs56300324	0.227	-0.0519	0.0103	5.1e-07	1	0.0034396
PGC-EUR	chr8:38404715:T:C	chr8:38326077:G:A	rs59978327	0.215	-0.055898	0.0105	1.08e-07	1	0.0142541
PGC-EUR	chr8:38404715:T:C	chr8:38330495:A:G	rs2234549	0.2275	-0.0519	0.0103	4.95e-07	1	0.0034396
PGC-EUR	chr8:38404715:T:C	chr8:38333416:T:C	rs55634742	0.215	-0.055596	0.0105	1.25e-07	1	0.0123039
PGC-EUR	chr8:38404715:T:C	chr8:38333857:G:A	rs11786625	0.215	-0.056002	0.0105	9.99e-08	1	0.0149976
PGC-EUR	chr8:38404715:T:C	chr8:38334526:A:G	rs12114353	0.2275	-0.052004	0.0103	4.73e-07	1	0.0036126
PGC-EUR	chr8:38404715:T:C	chr8:38336000:C:T	rs10101168	0.2155	-0.055501	0.0105	1.27e-07	1	0.0117493
PGC-EUR	chr8:38404715:T:C	chr8:38337043:C:G	rs11989357	0.2275	-0.052004	0.0103	4.68e-07	1	0.0036126
PGC-EUR	chr8:38404715:T:C	chr8:38340685:A:C	rs72630604	0.2275	-0.052004	0.0103	4.85e-07	1	0.0036126
PGC-EUR	chr8:38404715:T:C	chr8:38341271:A:G	rs28674538	0.2275	-0.052004	0.0103	4.65e-07	1	0.0036126
PGC-EUR	chr8:38404715:T:C	chr8:38342703:T:G	rs28460372	0.2275	-0.052298	0.0103	4.02e-07	1	0.00415237
PGC-EUR	chr8:38404715:T:C	chr8:38343714:C:T	rs72630609	0.215	-0.055804	0.0105	1.15e-07	1	0.0136149
PGC-EUR	chr8:38404715:T:C	chr8:38345905:G:A	rs12677788	0.2275	-0.052004	0.0103	4.66e-07	1	0.0036126
PGC-EUR	chr8:38404715:T:C	chr8:38348724:C:T	rs11785041	0.215	-0.056399	0.0105	8.19e-08	1	0.0182265
PGC-EUR	chr8:38404715:T:C	chr8:38350172:A:G	rs28634296	0.2275	-0.052099	0.0103	4.49e-07	1	0.00377854
PGC-EUR	chr8:38404715:T:C	chr8:38351611:A:T	rs10156310	0.2155	-0.0557	0.0105	1.11e-07	1	0.0129422
PGC-EUR	chr8:38404715:T:C	chr8:38352757:G:A	rs10448063	0.2275	-0.052004	0.0103	4.55e-07	1	0.0036126
PGC-EUR	chr8:38404715:T:C	chr8:38354895:T:G	rs11774214	0.2275	-0.052099	0.0103	4.34e-07	1	0.00377854
PGC-EUR	chr8:38404715:T:C	chr8:38355093:T:C	rs58279725	0.2275	-0.052602	0.0103	3.47e-07	1	0.0047994
PGC-EUR	chr8:38404715:T:C	chr8:38356065:A:G	rs72630614	0.2275	-0.052099	0.0103	4.37e-07	1	0.00377854
PGC-EUR	chr8:38404715:T:C	chr8:38356221:A:T	rs1488936	0.2275	-0.052403	0.0103	3.77e-07	1	0.00436493
PGC-EUR	chr8:38404715:T:C	chr8:38356988:A:G	rs6474268	0.2275	-0.052099	0.0103	4.33e-07	1	0.00377854
PGC-EUR	chr8:38404715:T:C	chr8:38360094:C:G	rs1975132	0.2275	-0.052099	0.0103	4.41e-07	1	0.00377854
PGC-EUR	chr8:38404715:T:C	chr8:38360223:T:C	rs2130033	0.2275	-0.052099	0.0103	4.43e-07	1	0.00377854
PGC-EUR	chr8:38404715:T:C	chr8:38363950:T:G	rs11777811	0.215	-0.056399	0.0105	8.15e-08	1	0.0182265
PGC-EUR	chr8:38404715:T:C	chr8:38366179:C:T	rs16887340	0.2155	-0.055898	0.0105	1.04e-07	1	0.0142541
PGC-EUR	chr8:38404715:T:C	chr8:38367831:T:C	rs7821392	0.2155	-0.055898	0.0105	1.03e-07	1	0.0142541
PGC-EUR	chr8:38404715:T:C	chr8:38368759:A:G	rs16887343	0.2275	-0.052004	0.0103	4.55e-07	1	0.0036126
PGC-EUR	chr8:38404715:T:C	chr8:38370046:G:A	rs12677360	0.2145	-0.057004	0.0105	6e-08	1	0.0245979
PGC-EUR	chr8:38404715:T:C	chr8:38373796:A:T	rs72630617	0.2275	-0.052203	0.0103	4.08e-07	1	0.00396933
PGC-EUR	chr8:38404715:T:C	chr8:38375220:G:T	rs10107763	0.2275	-0.052697	0.0103	3.3e-07	1	0.00502245
PGC-EUR	chr8:38404715:T:C	chr8:38376991:C:T	rs72630620	0.215	-0.056796	0.0105	6.61e-08	1	0.022181
PGC-EUR	chr8:38404715:T:C	chr8:38377869:C:T	rs10099378	0.215	-0.056796	0.0105	6.53e-08	1	0.022181
PGC-EUR	chr8:38404715:T:C	chr8:38379076:C:G	rs12681196	0.215	-0.056796	0.0105	6.59e-08	1	0.022181
PGC-EUR	chr8:38404715:T:C	chr8:38379372:G:A	rs10095753	0.215	-0.056702	0.0105	6.95e-08	1	0.0211707
PGC-EUR	chr8:38404715:T:C	chr8:38382490:A:G	rs12678205	0.2275	-0.052403	0.0103	3.83e-07	1	0.00436493
PGC-EUR	chr8:38404715:T:C	chr8:38382874:C:T	rs72630624	0.215	-0.057004	0.0105	6.1e-08	1	0.0245979
PGC-EUR	chr8:38404715:T:C	chr8:38382980:G:A	rs60558877	0.214	-0.057401	0.0105	4.86e-08	1	0.0299976
PGC-EUR	chr8:38404715:T:C	chr8:38385610:A:G	rs55796824	0.2275	-0.052403	0.0103	3.84e-07	1	0.00436493
PGC-EUR	chr8:38404715:T:C	chr8:38385709:T:A	rs56322953	0.228	-0.052403	0.0103	3.87e-07	1	0.00436493
PGC-EUR	chr8:38404715:T:C	chr8:38386347:T:G	rs6996860	0.228	-0.052801	0.0103	3.06e-07	1	0.00527902
PGC-EUR	chr8:38404715:T:C	chr8:38389244:T:C	rs7012844	0.2245	-0.053105	0.0104	3e-07	1	0.00478195
PGC-EUR	chr8:38404715:T:C	chr8:38390788:T:C	rs112537273	0.2125	-0.057004	0.0106	6.69e-08	1	0.0188409
PGC-EUR	chr8:38404715:T:C	chr8:38391943:T:C	rs59176647	0.2255	-0.052298	0.0104	4.44e-07	1	0.00327388
PGC-EUR	chr8:38404715:T:C	chr8:38392277:T:C	rs12681483	0.2255	-0.052298	0.0104	4.46e-07	1	0.00327388
PGC-EUR	chr8:38404715:T:C	chr8:38392317:T:C	rs12681501	0.2255	-0.052298	0.0104	4.44e-07	1	0.00327388
PGC-EUR	chr8:38404715:T:C	chr8:38394552:T:C	rs11998709	0.2255	-0.052298	0.0104	4.39e-07	1	0.00327388
PGC-EUR	chr8:38404715:T:C	chr8:38399988:G:A	rs7816998	0.213	-0.057797	0.0106	4.46e-08	1	0.0278364
PGC-EUR	chr8:38404715:T:C	chr8:38400636:G:A	rs10958670	0.2125	-0.057297	0.0106	5.96e-08	1	0.0217501
PGC-EUR	chr8:38404715:T:C	chr8:38401517:C:A	rs2016875	0.2245	-0.053399	0.0104	2.64e-07	1	0.00549763
PGC-EUR	chr8:38404715:T:C	chr8:38401963:T:C	rs11986274	0.226	-0.053199	0.0103	2.78e-07	1	0.00639372
PGC-EUR	chr8:38404715:T:C	chr8:38402915:C:G	rs59498392	0.2125	-0.057297	0.0106	5.85e-08	1	0.0217501
PGC-EUR	chr8:38404715:T:C	chr8:38402922:C:T	rs28681082	0.2125	-0.057297	0.0106	5.91e-08	1	0.0217501
PGC-EUR	chr8:38404715:T:C	chr8:38404715:T:C	rs7001340	0.2125	-0.058495	0.0106	3.17e-08	1	0.0394234
PGC-EUR	chr8:38404715:T:C	chr8:38406595:C:G	rs12677006	0.2255	-0.053996	0.0104	1.87e-07	1	0.00731474
PGC-EUR	chr8:38404715:T:C	chr8:38411996:T:C	rs13317	0.226	-0.053199	0.0104	2.84e-07	1	0.00499959
PGC-EUR	chr8:38404715:T:C	chr8:38415024:C:G	rs4647905	0.2125	-0.0569	0.0106	7.59e-08	1	0.0179079
PGC-EUR	chr8:38404715:T:C	chr8:38415064:C:A	rs4647903	0.212	-0.057202	0.0106	6.75e-08	1	0.020759
PGC-EUR	chr8:38404715:T:C	chr8:38415434:T:C	rs10958682	0.2125	-0.056702	0.0106	8.54e-08	1	0.0162615
PGC-EUR	chr8:38404715:T:C	chr8:38416675:C:G	rs10958683	0.2125	-0.057504	0.0106	5.78e-08	1	0.0240829
PGC-EUR	chr8:38404715:T:C	chr8:38424140:G:A	rs3925	0.226	-0.0519	0.0104	5.51e-07	1	0.0027217
PGC-EUR	chr8:38404715:T:C	chr8:38425690:C:A	rs3779921	0.2185	-0.053996	0.0105	2.67e-07	1	0.00571853
PGC-EUR	chr8:38404715:T:C	chr8:38426493:C:T	rs2293971	0.219	-0.053901	0.0105	2.75e-07	1	0.00546805
PGC-EUR	chr8:38404715:T:C	chr8:38427063:C:T	rs6984358	0.219	-0.053797	0.0105	2.93e-07	1	0.00520687
PGC-EUR	chr8:38404715:T:C	chr8:38429293:C:G	rs2304000	0.2215	-0.052602	0.0104	4.66e-07	1	0.00377356
PGC-EUR	chr8:38404715:T:C	chr8:38430037:C:T	rs4647907	0.221	-0.052697	0.0104	4.58e-07	1	0.0039455
PGC-EUR	chr8:38404715:T:C	chr8:38434629:A:C	rs10101096	0.2205	-0.052896	0.0105	4.26e-07	1	0.00342094
PGC-EUR	chr8:38404715:T:C	chr8:38434948:A:T	rs17175814	0.2205	-0.053304	0.0105	3.47e-07	1	0.00413404
PGC-EUR	chr8:38404715:T:C	chr8:38435959:T:C	rs2411257	0.23	-0.050798	0.0103	8.47e-07	1	0.00205736
PGC-EUR	chr8:38404715:T:C	chr8:38441129:C:T	rs11777067	0.2145	-0.052602	0.0105	5.93e-07	1	0.00298733
PGC-EUR	chr8:63866456:T:C	chr8:63715562:T:C	rs6992714	0.2345	-0.046502	0.0101	4.54e-06	1	0.0176887
PGC-EUR	chr8:63866456:T:C	chr8:63716489:G:A	rs66503419	0.2355	-0.045604	0.0101	6.79e-06	1	0.0145209
PGC-EUR	chr8:63866456:T:C	chr8:63717226:T:A	rs57093124	0.25	-0.044495	0.0099	7.75e-06	1	0.01312
PGC-EUR	chr8:63866456:T:C	chr8:63718362:C:T	rs6988374	0.25	-0.0446	0.0099	7.4e-06	1	0.0133713
PGC-EUR	chr8:63866456:T:C	chr8:63718566:C:G	rs67771135	0.2355	-0.045403	0.0101	7.63e-06	1	0.013962
PGC-EUR	chr8:63866456:T:C	chr8:63718584:T:C	rs7008862	0.25	-0.0446	0.0099	7.45e-06	1	0.0133713
PGC-EUR	chr8:63866456:T:C	chr8:63718744:T:A	rs66809923	0.25	-0.0446	0.0099	7.4e-06	1	0.0133713
PGC-EUR	chr8:63866456:T:C	chr8:63718853:A:C	rs67563290	0.2355	-0.045403	0.0101	7.57e-06	1	0.013962
PGC-EUR	chr8:63866456:T:C	chr8:63719628:G:A	rs11997190	0.25	-0.0446	0.0099	7.42e-06	1	0.0133713
PGC-EUR	chr8:63866456:T:C	chr8:63720448:C:T	rs67760018	0.2355	-0.045805	0.0101	6.37e-06	1	0.015129
PGC-EUR	chr8:63866456:T:C	chr8:63720684:A:T	rs1406489	0.25	-0.044495	0.0099	7.49e-06	1	0.01312
PGC-EUR	chr8:63866456:T:C	chr8:63720754:T:C	rs1406490	0.25	-0.044495	0.0099	7.51e-06	1	0.01312
PGC-EUR	chr8:63866456:T:C	chr8:63720867:C:A	rs1406491	0.25	-0.044495	0.0099	7.53e-06	1	0.01312
PGC-EUR	chr8:63866456:T:C	chr8:63722423:C:T	rs1358590	0.2355	-0.045298	0.0101	7.68e-06	1	0.0136883
PGC-EUR	chr8:63866456:T:C	chr8:63723116:G:A	rs28635673	0.2355	-0.045098	0.0101	8.36e-06	1	0.013199
PGC-EUR	chr8:63866456:T:C	chr8:63723837:A:G	rs11994082	0.2355	-0.045002	0.0101	8.9e-06	1	0.0129783
PGC-EUR	chr8:63866456:T:C	chr8:63724630:A:G	rs10099382	0.2355	-0.045002	0.0101	9.03e-06	1	0.0129785
PGC-EUR	chr8:63866456:T:C	chr8:63726152:C:T	rs6472118	0.237	-0.044801	0.0101	9.39e-06	1	0.0125637
PGC-EUR	chr8:63866456:T:C	chr8:63726267:A:T	rs7832459	0.2355	-0.044897	0.0101	9.26e-06	1	0.0129042
PGC-EUR	chr8:63866456:T:C	chr8:63733707:G:A	rs16930633	0.2575	-0.0457	0.0099	3.62e-06	1	0.0167505
PGC-EUR	chr8:63866456:T:C	chr8:63733714:T:G	rs72649240	0.2415	-0.046998	0.0101	3.04e-06	1	0.0199149
PGC-EUR	chr8:63866456:T:C	chr8:63734088:C:A	rs17215671	0.242	-0.047198	0.0101	2.71e-06	1	0.0210017
PGC-EUR	chr8:63866456:T:C	chr8:63735466:G:T	rs66513944	0.2565	-0.046196	0.0099	2.85e-06	1	0.0188631
PGC-EUR	chr8:63866456:T:C	chr8:63736894:C:A	rs67801322	0.242	-0.046998	0.0101	2.97e-06	1	0.0199149
PGC-EUR	chr8:63866456:T:C	chr8:63736989:C:A	rs16930637	0.2565	-0.0457	0.0099	3.64e-06	1	0.0167198
PGC-EUR	chr8:63866456:T:C	chr8:63740903:T:C	rs67344323	0.243	-0.0482	0.0101	1.66e-06	1	0.0265065
PGC-EUR	chr8:63866456:T:C	chr8:63745718:T:G	rs28542151	0.243	-0.046196	0.0101	4.32e-06	1	0.0159781
PGC-EUR	chr8:63866456:T:C	chr8:63746220:T:C	rs10090496	0.2435	-0.047103	0.01	2.79e-06	1	0.0226203
PGC-EUR	chr8:63866456:T:C	chr8:63747784:C:T	rs28721440	0.243	-0.046196	0.01	4.18e-06	1	0.0177593
PGC-EUR	chr8:63866456:T:C	chr8:63748969:G:A	rs7834364	0.2435	-0.046702	0.01	3.33e-06	1	0.0201851
PGC-EUR	chr8:63866456:T:C	chr8:63749760:G:A	rs28549862	0.243	-0.046301	0.01	4.15e-06	1	0.01822
PGC-EUR	chr8:63866456:T:C	chr8:63752132:T:A	rs28439112	0.2425	-0.045805	0.0101	5.21e-06	1	0.0143501
PGC-EUR	chr8:63866456:T:C	chr8:63753354:T:A	rs10090357	0.2415	-0.045499	0.0101	6.13e-06	1	0.0135053
PGC-EUR	chr8:63866456:T:C	chr8:63754465:T:C	rs66707855	0.2415	-0.045604	0.0101	5.81e-06	1	0.0137678
PGC-EUR	chr8:63866456:T:C	chr8:63761621:T:G	rs73272966	0.2425	-0.046196	0.01	4.34e-06	1	0.0171488
PGC-EUR	chr8:63866456:T:C	chr8:63768348:T:G	rs7824991	0.2425	-0.0457	0.01	5.29e-06	1	0.015356
PGC-EUR	chr8:63866456:T:C	chr8:63769738:G:A	rs6980548	0.2425	-0.045203	0.01	7.01e-06	1	0.0138996
PGC-EUR	chr8:63866456:T:C	chr8:63771861:G:A	rs6991404	0.2425	-0.045604	0.01	5.55e-06	1	0.0150505
PGC-EUR	chr8:63866456:T:C	chr8:63780230:T:G	rs10106342	0.2425	-0.044897	0.01	7.82e-06	1	0.0131424
PGC-EUR	chr8:63866456:T:C	chr8:63780493:C:A	rs10091697	0.2415	-0.045403	0.0101	6.55e-06	1	0.013275
PGC-EUR	chr8:63866456:T:C	chr8:63619610:T:G	rs1149453	0.1835	-0.0587	0.0111	1.3e-07	1	0.205695
PGC-EUR	chr8:63866456:T:C	chr8:63627927:G:T	rs966294	0.2255	-0.046201	0.0103	7.75e-06	1	0.0140978
PGC-EUR	chr8:63866456:T:C	chr8:63630919:T:A	rs1149456	0.2245	-0.046096	0.0103	8.11e-06	1	0.0138839
PGC-EUR	chr8:63866456:T:C	chr8:63636317:A:C	rs1149457	0.2245	-0.045897	0.0103	8.72e-06	1	0.0133911
PGC-EUR	chr8:63866456:T:C	chr8:63645350:A:T	rs790571	0.2255	-0.045604	0.0103	9.94e-06	1	0.0127265
PGC-EUR	chr8:63866456:T:C	chr8:63649384:G:T	rs751769	0.2255	-0.045196	0.0103	1.19e-05	1	0.0119347
PGC-EUR	chr8:63866456:T:C	chr8:63661780:C:T	rs991381	0.2255	-0.047301	0.0103	4.51e-06	1	0.0176339
PGC-EUR	chr8:63866456:T:C	chr8:63664878:C:A	rs1149460	0.2255	-0.047301	0.0103	4.56e-06	1	0.0176339
PGC-EUR	chr8:63866456:T:C	chr8:63666502:T:C	rs1217107	0.2315	-0.046295	0.0102	5.74e-06	1	0.0166075
PGC-EUR	chr8:63866456:T:C	chr8:63666594:C:T	rs1238050	0.227	-0.047805	0.0103	3.28e-06	1	0.0199283
PGC-EUR	chr8:63866456:T:C	chr8:63666677:C:T	rs1217108	0.2315	-0.046201	0.0102	6.04e-06	1	0.0162621
PGC-EUR	chr8:63866456:T:C	chr8:63667187:G:T	rs1217109	0.2315	-0.046295	0.0102	5.87e-06	1	0.0166075
PGC-EUR	chr8:63866456:T:C	chr8:63668700:T:C	rs1217110	0.227	-0.0477	0.0103	3.49e-06	1	0.0194023
PGC-EUR	chr8:63866456:T:C	chr8:63673431:C:T	rs1217111	0.232	-0.046599	0.0102	4.82e-06	1	0.0178234
PGC-EUR	chr8:63866456:T:C	chr8:63674080:G:A	rs1149462	0.227	-0.0477	0.0103	3.39e-06	1	0.0194023
PGC-EUR	chr8:63866456:T:C	chr8:63674178:G:C	rs1149463	0.232	-0.046599	0.0102	4.94e-06	1	0.0178234
PGC-EUR	chr8:63866456:T:C	chr8:63674804:T:G	rs1149464	0.232	-0.0464	0.0102	5.41e-06	1	0.0170099
PGC-EUR	chr8:63866456:T:C	chr8:63676846:T:A	rs984607	0.232	-0.046903	0.0102	4.26e-06	1	0.019285
PGC-EUR	chr8:63866456:T:C	chr8:63676948:G:A	rs1149466	0.2275	-0.048004	0.0103	2.87e-06	1	0.0211289
PGC-EUR	chr8:63866456:T:C	chr8:63678914:G:T	rs1149467	0.232	-0.046997	0.0102	4.08e-06	1	0.0202885
PGC-EUR	chr8:63866456:T:C	chr8:63679010:G:A	rs1149468	0.232	-0.046997	0.0102	4.03e-06	1	0.0197863
PGC-EUR	chr8:63866456:T:C	chr8:63681738:G:A	rs1217112	0.227	-0.048004	0.0103	3.01e-06	1	0.0211703
PGC-EUR	chr8:63866456:T:C	chr8:63681797:A:C	rs1217113	0.227	-0.047899	0.0103	3.11e-06	1	0.020322
PGC-EUR	chr8:63866456:T:C	chr8:63687644:G:A	rs790562	0.227	-0.048203	0.0103	2.65e-06	1	0.0222443
PGC-EUR	chr8:63866456:T:C	chr8:63690010:T:C	rs790563	0.227	-0.047899	0.0103	3.11e-06	1	0.0205012
PGC-EUR	chr8:63866456:T:C	chr8:63691792:T:C	rs978336	0.227	-0.048203	0.0103	2.65e-06	1	0.0222443
PGC-EUR	chr8:63866456:T:C	chr8:63695561:T:A	rs1149470	0.2325	-0.046295	0.0102	5.61e-06	1	0.0166277
PGC-EUR	chr8:63866456:T:C	chr8:63697304:A:G	rs1149471	0.227	-0.048203	0.0103	2.67e-06	1	0.0222443
PGC-EUR	chr8:63866456:T:C	chr8:63699145:A:G	rs1149472	0.227	-0.048298	0.0103	2.63e-06	1	0.0228373
PGC-EUR	chr8:63866456:T:C	chr8:63700085:A:G	rs1149473	0.2285	-0.048004	0.0103	2.84e-06	1	0.0211247
PGC-EUR	chr8:63866456:T:C	chr8:63700633:G:A	rs1149474	0.227	-0.048203	0.0103	2.71e-06	1	0.0222443
PGC-EUR	chr8:63866456:T:C	chr8:63701288:G:A	rs1149475	0.228	-0.048203	0.0103	2.64e-06	1	0.02234
PGC-EUR	chr8:63866456:T:C	chr8:63706071:A:G	rs809339	0.2265	-0.0477	0.0103	3.5e-06	1	0.0204577
PGC-EUR	chr8:63866456:T:C	chr8:63706749:A:G	rs790565	0.226	-0.047805	0.0103	3.45e-06	1	0.020943
PGC-EUR	chr8:63866456:T:C	chr8:63708815:T:C	rs790566	0.2265	-0.047899	0.0103	3.26e-06	1	0.0224501
PGC-EUR	chr8:63866456:T:C	chr8:63708876:T:C	rs790567	0.2485	-0.043001	0.01	1.63e-05	1	0.011255
PGC-EUR	chr8:63866456:T:C	chr8:63709118:T:C	rs790568	0.226	-0.047595	0.0103	3.68e-06	1	0.019827
PGC-EUR	chr8:63866456:T:C	chr8:63709270:A:G	rs790569	0.226	-0.047595	0.0103	3.68e-06	1	0.019827
PGC-EUR	chr8:63866456:T:C	chr8:63711094:A:C	rs1217098	0.2265	-0.047899	0.0103	3.25e-06	1	0.021353
PGC-EUR	chr8:63866456:T:C	chr8:63712023:C:G	rs1217099	0.226	-0.046798	0.0103	5.45e-06	1	0.016314
PGC-EUR	chr8:63866456:T:C	chr8:63712169:C:G	rs1217101	0.233	-0.045196	0.0102	1.02e-05	1	0.0128705
PGC-EUR	chr8:63866456:T:C	chr8:63712734:T:C	rs1217103	0.2355	-0.0464	0.0101	4.72e-06	1	0.0177174
PGC-EUR	chr8:64380638:C:G	chr8:64588240:A:G	rs9298085	0.359	-0.041802	0.009	3.35e-06	1	0.114151
PGC-EUR	chr8:64380638:C:G	chr8:64598053:C:G	rs8192906	0.355	-0.043001	0.009	1.78e-06	1	0.230747
PGC-EUR	chr8:64380638:C:G	chr8:64606609:A:G	rs3779870	0.355	-0.042803	0.009	1.97e-06	1	0.20836
PGC-EUR	chr8:64380638:C:G	chr8:64612185:C:A	rs8192899	0.3585	-0.042	0.009	2.95e-06	1	0.118658
PGC-EUR	chr8:64380638:C:G	chr8:64612746:T:G	rs4467968	0.358	-0.041895	0.009	3.04e-06	1	0.115103
PGC-EUR	chr8:64380638:C:G	chr8:64612882:C:T	rs4465006	0.358	-0.042	0.009	2.93e-06	1	0.121134
PGC-EUR	chr8:64380638:C:G	chr8:64621822:G:A	rs4737193	0.291	-0.040301	0.0096	2.52e-05	1	0.0400287
PGC-EUR	chr8:64380638:C:G	chr8:64625546:G:A	rs4452822	0.41	-0.045698	0.0088	1.85e-07	1	0.0764757
PGC-EUR	chr8:64682360:T:C	chr8:64625546:G:A	rs4452822	0.41	-0.045698	0.0088	1.85e-07	1	0.0216932
PGC-EUR	chr8:64682360:T:C	chr8:64631568:G:A	rs10808738	0.41	-0.045196	0.0088	2.49e-07	1	0.0163286
PGC-EUR	chr8:64682360:T:C	chr8:64634103:A:G	rs10105184	0.41	-0.045395	0.0088	2.1e-07	1	0.0182681
PGC-EUR	chr8:64682360:T:C	chr8:64635939:T:G	rs4581093	0.4095	-0.045395	0.0088	2.15e-07	1	0.0182681
PGC-EUR	chr8:64682360:T:C	chr8:64637800:C:T	rs9298087	0.41	-0.045395	0.0088	2.1e-07	1	0.0182681
PGC-EUR	chr8:64682360:T:C	chr8:64649068:A:G	rs4507804	0.41	-0.044799	0.0088	3.05e-07	1	0.013072
PGC-EUR	chr8:64682360:T:C	chr8:64649382:C:T	rs11996031	0.411	-0.044903	0.0088	2.87e-07	1	0.0138537
PGC-EUR	chr8:64682360:T:C	chr8:64656830:G:A	rs4395923	0.41	-0.0446	0.0088	3.44e-07	1	0.0117014
PGC-EUR	chr8:64682360:T:C	chr8:64657400:T:C	rs4382514	0.41	-0.0446	0.0088	3.46e-07	1	0.0117014
PGC-EUR	chr8:64682360:T:C	chr8:64657942:G:A	rs11985376	0.41	-0.0446	0.0088	3.41e-07	1	0.0117014
PGC-EUR	chr8:64682360:T:C	chr8:64658175:G:A	rs35060524	0.41	-0.044705	0.0088	3.33e-07	1	0.0124049
PGC-EUR	chr8:64682360:T:C	chr8:64659667:C:T	rs11986615	0.4095	-0.044903	0.0088	2.92e-07	1	0.0138537
PGC-EUR	chr8:64682360:T:C	chr8:64667251:G:A	rs4437694	0.41	-0.045196	0.0088	2.38e-07	1	0.0163286
PGC-EUR	chr8:64682360:T:C	chr8:64668025:A:G	rs12681856	0.4095	-0.0455	0.0088	2.09e-07	1	0.0193865
PGC-EUR	chr8:64682360:T:C	chr8:64668433:C:T	rs9298088	0.4095	-0.0455	0.0088	2.08e-07	1	0.0193865
PGC-EUR	chr8:64682360:T:C	chr8:64671099:T:C	rs4532631	0.41	-0.045196	0.0088	2.53e-07	1	0.0163286
PGC-EUR	chr8:64682360:T:C	chr8:64672852:T:C	rs6999999	0.41	-0.0455	0.0088	2.11e-07	1	0.0193865
PGC-EUR	chr8:64682360:T:C	chr8:64675240:A:G	rs4406437	0.423	-0.0455	0.0087	1.81e-07	1	0.0261169
PGC-EUR	chr8:64682360:T:C	chr8:64681439:C:A	rs11998077	0.423	-0.045698	0.0087	1.62e-07	1	0.0293005
PGC-EUR	chr8:64682360:T:C	chr8:64689517:G:C	rs10081461	0.423	-0.046201	0.0087	1.22e-07	1	0.0393325
PGC-EUR	chr8:64682360:T:C	chr8:64691025:A:G	rs11995512	0.423	-0.045301	0.0087	2.09e-07	1	0.0232774
PGC-EUR	chr8:64682360:T:C	chr8:64693162:G:T	rs7827287	0.4835	-0.0475	0.0086	3.69e-08	1	0.119524
PGC-EUR	chr8:64682360:T:C	chr8:64693321:G:A	rs10957321	0.4835	-0.047595	0.0086	3.49e-08	1	0.126774
PGC-EUR	chr8:64682360:T:C	chr8:64695804:T:C	rs7830315	0.4835	-0.047805	0.0086	3.08e-08	1	0.144459
PGC-EUR	chr8:64682360:T:C	chr8:64699204:A:C	rs10112206	0.479	-0.0464	0.0087	8.34e-08	1	0.0442312
PGC-EUR	chr8:64682360:T:C	chr8:64700140:A:T	rs6472147	0.479	-0.0464	0.0087	8.17e-08	1	0.0442312
PGC-EUR	chr8:64682360:T:C	chr8:64761482:A:G	rs12548518	0.48	-0.045803	0.0088	1.68e-07	1	0.0230304
PGC-EUR	chr8:64682360:T:C	chr8:64779146:C:A	rs13252547	0.481	-0.046295	0.0088	1.3e-07	1	0.0305366
PGC-EUR	chr8:64682360:T:C	chr8:64787510:C:G	rs4461935	0.482	-0.0464	0.0088	1.25e-07	1	0.0324442
PGC-EUR	chr8:64695804:T:C	chr8:64625546:G:A	rs4452822	0.41	-0.045698	0.0088	1.85e-07	1	0.0216933
PGC-EUR	chr8:64695804:T:C	chr8:64631568:G:A	rs10808738	0.41	-0.045196	0.0088	2.49e-07	1	0.0163286
PGC-EUR	chr8:64695804:T:C	chr8:64634103:A:G	rs10105184	0.41	-0.045395	0.0088	2.1e-07	1	0.0182681
PGC-EUR	chr8:64695804:T:C	chr8:64635939:T:G	rs4581093	0.4095	-0.045395	0.0088	2.15e-07	1	0.0182681
PGC-EUR	chr8:64695804:T:C	chr8:64637800:C:T	rs9298087	0.41	-0.045395	0.0088	2.1e-07	1	0.0182681
PGC-EUR	chr8:64695804:T:C	chr8:64649068:A:G	rs4507804	0.41	-0.044799	0.0088	3.05e-07	1	0.013072
PGC-EUR	chr8:64695804:T:C	chr8:64649382:C:T	rs11996031	0.411	-0.044903	0.0088	2.87e-07	1	0.0138538
PGC-EUR	chr8:64695804:T:C	chr8:64656830:G:A	rs4395923	0.41	-0.0446	0.0088	3.44e-07	1	0.0117014
PGC-EUR	chr8:64695804:T:C	chr8:64657400:T:C	rs4382514	0.41	-0.0446	0.0088	3.46e-07	1	0.0117014
PGC-EUR	chr8:64695804:T:C	chr8:64657942:G:A	rs11985376	0.41	-0.0446	0.0088	3.41e-07	1	0.0117014
PGC-EUR	chr8:64695804:T:C	chr8:64658175:G:A	rs35060524	0.41	-0.044705	0.0088	3.33e-07	1	0.0124049
PGC-EUR	chr8:64695804:T:C	chr8:64659667:C:T	rs11986615	0.4095	-0.044903	0.0088	2.92e-07	1	0.0138538
PGC-EUR	chr8:64695804:T:C	chr8:64667251:G:A	rs4437694	0.41	-0.045196	0.0088	2.38e-07	1	0.0163286
PGC-EUR	chr8:64695804:T:C	chr8:64668025:A:G	rs12681856	0.4095	-0.0455	0.0088	2.09e-07	1	0.0193865
PGC-EUR	chr8:64695804:T:C	chr8:64668433:C:T	rs9298088	0.4095	-0.0455	0.0088	2.08e-07	1	0.0193865
PGC-EUR	chr8:64695804:T:C	chr8:64671099:T:C	rs4532631	0.41	-0.045196	0.0088	2.53e-07	1	0.0163286
PGC-EUR	chr8:64695804:T:C	chr8:64672852:T:C	rs6999999	0.41	-0.0455	0.0088	2.11e-07	1	0.0193865
PGC-EUR	chr8:64695804:T:C	chr8:64675240:A:G	rs4406437	0.423	-0.0455	0.0087	1.81e-07	1	0.026117
PGC-EUR	chr8:64695804:T:C	chr8:64681439:C:A	rs11998077	0.423	-0.045698	0.0087	1.62e-07	1	0.0293006
PGC-EUR	chr8:64695804:T:C	chr8:64689517:G:C	rs10081461	0.423	-0.046201	0.0087	1.22e-07	1	0.0393326
PGC-EUR	chr8:64695804:T:C	chr8:64691025:A:G	rs11995512	0.423	-0.045301	0.0087	2.09e-07	1	0.0232775
PGC-EUR	chr8:64695804:T:C	chr8:64693162:G:T	rs7827287	0.4835	-0.0475	0.0086	3.69e-08	1	0.119524
PGC-EUR	chr8:64695804:T:C	chr8:64693321:G:A	rs10957321	0.4835	-0.047595	0.0086	3.49e-08	1	0.126774
PGC-EUR	chr8:64695804:T:C	chr8:64695804:T:C	rs7830315	0.4835	-0.047805	0.0086	3.08e-08	1	0.14446
PGC-EUR	chr8:64695804:T:C	chr8:64699204:A:C	rs10112206	0.479	-0.0464	0.0087	8.34e-08	1	0.0442313
PGC-EUR	chr8:64695804:T:C	chr8:64700140:A:T	rs6472147	0.479	-0.0464	0.0087	8.17e-08	1	0.0442313
PGC-EUR	chr8:64695804:T:C	chr8:64761482:A:G	rs12548518	0.48	-0.045803	0.0088	1.68e-07	1	0.0230305
PGC-EUR	chr8:64695804:T:C	chr8:64779146:C:A	rs13252547	0.481	-0.046295	0.0088	1.3e-07	1	0.0305367
PGC-EUR	chr8:64695804:T:C	chr8:64787510:C:G	rs4461935	0.482	-0.0464	0.0088	1.25e-07	1	0.0324443
PGC-EUR	chr8:102658852:G:A	chr8:102649991:G:A	rs3191333	0.36	-0.043002	0.009	1.76e-06	1	0.0620724
PGC-EUR	chr8:102658852:G:A	chr8:102650624:T:C	rs13275089	0.361	-0.043596	0.009	1.26e-06	1	0.0826089
PGC-EUR	chr8:102658852:G:A	chr8:102656092:A:G	rs7835270	0.3575	-0.044199	0.009	8.96e-07	1	0.111365
PGC-EUR	chr8:102658852:G:A	chr8:102657763:A:G	rs4734654	0.3575	-0.044495	0.009	7.79e-07	1	0.128568
PGC-EUR	chr8:102658852:G:A	chr8:102658852:G:A	rs1434281	0.3575	-0.044495	0.009	7.81e-07	1	0.133291
PGC-EUR	chr8:102658852:G:A	chr8:102664117:T:C	rs1076030	0.3805	-0.039298	0.0089	9.77e-06	1	0.0181944
PGC-EUR	chr8:102658852:G:A	chr8:102664377:T:C	rs7002992	0.358	-0.044696	0.009	6.95e-07	1	0.150675
PGC-EUR	chr8:102658852:G:A	chr8:102665495:C:A	rs2436936	0.3795	-0.039797	0.0089	7.63e-06	1	0.0224031
PGC-EUR	chr8:102658852:G:A	chr8:102666293:A:C	rs2436940	0.3795	-0.039797	0.0089	7.64e-06	1	0.0224031
PGC-EUR	chr8:102658852:G:A	chr8:102668188:A:C	rs2099408	0.3795	-0.039403	0.0089	9.26e-06	1	0.0187502
PGC-EUR	chr8:102658852:G:A	chr8:102669434:C:G	rs1550005	0.3795	-0.039797	0.0089	7.73e-06	1	0.0221044
PGC-EUR	chr8:102658852:G:A	chr8:102672944:A:G	rs17773903	0.357	-0.043902	0.009	1.22e-06	1	0.0988693
PGC-EUR	chr8:102658852:G:A	chr8:102676153:G:A	rs10106298	0.359	-0.044696	0.0091	8.24e-07	1	0.115905
PGC-EUR	chr8:129874349:T:C	chr8:129873161:T:C	rs2663613	0.4645	-0.044304	0.0086	2.77e-07	1	0.038135
PGC-EUR	chr8:129874349:T:C	chr8:129887715:C:A	rs298617	0.4535	-0.041804	0.0087	1.46e-06	1	0.00725417
PGC-EUR	chr8:129874349:T:C	chr8:129894628:T:C	rs2989885	0.4535	-0.041698	0.0087	1.56e-06	1	0.00685744
PGC-EUR	chr8:129874349:T:C	chr8:129897500:A:C	rs385022	0.4635	-0.043098	0.0087	6.89e-07	1	0.0145801
PGC-EUR	chr8:129874349:T:C	chr8:129901884:A:G	rs298616	0.4645	-0.043998	0.0087	3.86e-07	1	0.023992
PGC-EUR	chr8:129874349:T:C	chr8:129902475:C:A	rs298615	0.4525	-0.041602	0.0087	1.7e-06	1	0.00651769
PGC-EUR	chr8:129874349:T:C	chr8:129902979:T:C	rs298614	0.4535	-0.041602	0.0087	1.7e-06	1	0.00651769
PGC-EUR	chr8:129874349:T:C	chr8:129903658:G:T	rs298613	0.4535	-0.0419	0.0087	1.42e-06	1	0.00763418
PGC-EUR	chr8:129874349:T:C	chr8:129903939:A:G	rs298612	0.4585	-0.0426	0.0087	9.34e-07	1	0.0111171
PGC-EUR	chr8:129874349:T:C	chr8:129905161:T:G	rs367117	0.4635	-0.043797	0.0087	4.41e-07	1	0.0214472
PGC-EUR	chr8:129874349:T:C	chr8:129910809:G:A	rs837081	0.4555	-0.041602	0.0087	1.71e-06	1	0.00651769
PGC-EUR	chr8:129874349:T:C	chr8:129912870:T:C	rs837080	0.4655	-0.043998	0.0087	4.05e-07	1	0.023992
PGC-EUR	chr8:129874349:T:C	chr8:129916920:T:C	rs401526	0.4645	-0.043998	0.0087	4.18e-07	1	0.023992
PGC-EUR	chr8:129874349:T:C	chr8:129919928:C:T	rs298602	0.464	-0.043998	0.0087	4.15e-07	1	0.023992
PGC-EUR	chr8:129874349:T:C	chr8:129927276:T:C	rs298606	0.465	-0.044103	0.0087	4.19e-07	1	0.0254445
PGC-EUR	chr8:129874349:T:C	chr8:129841201:C:T	rs837065	0.5255	0.041996	0.0086	1.16e-06	1	0.0104431
PGC-EUR	chr8:129874349:T:C	chr8:129843892:C:A	rs412941	0.522	0.041497	0.0086	1.5e-06	1	0.0079647
PGC-EUR	chr8:129874349:T:C	chr8:129843908:A:T	rs389604	0.5225	0.041602	0.0086	1.45e-06	1	0.00842968
PGC-EUR	chr8:129874349:T:C	chr8:129845910:A:G	rs423915	0.511	0.044897	0.0086	1.9e-07	1	0.0537899
PGC-EUR	chr8:129874349:T:C	chr8:129857518:G:A	rs2663618	0.522	0.041996	0.0086	1.12e-06	1	0.0104431
PGC-EUR	chr8:129874349:T:C	chr8:129862428:A:C	rs298611	0.5195	0.043203	0.0086	5.42e-07	1	0.0203819
PGC-EUR	chr8:129874349:T:C	chr8:129862545:T:A	rs167239	0.5195	0.043203	0.0086	5.29e-07	1	0.0203819
PGC-EUR	chr8:129874349:T:C	chr8:129864189:T:A	rs710616	0.51	0.0459	0.0086	9.56e-08	1	0.0972463
PGC-EUR	chr8:129874349:T:C	chr8:129865524:T:C	rs384752	0.509	0.045499	0.0086	1.24e-07	1	0.0766257
PGC-EUR	chr8:129874349:T:C	chr8:129865572:T:C	rs383209	0.509	0.045604	0.0086	1.2e-07	1	0.0815431
PGC-EUR	chr8:129874349:T:C	chr8:129874349:T:C	rs298609	0.509	0.0459	0.0086	9.7e-08	1	0.0972463
PGC-EUR	chr8:129874349:T:C	chr8:129876158:C:A	rs298610	0.522	0.042302	0.0086	9.71e-07	1	0.0123503
PGC-EUR	chr8:129874349:T:C	chr8:129882124:G:C	rs298607	0.511	0.045098	0.0086	1.71e-07	1	0.0605038
PGC-EUR	chr8:129874349:T:C	chr8:129882871:T:C	rs438877	0.511	0.0446	0.0086	2.29e-07	1	0.045252
PGC-EUR	chr8:129874349:T:C	chr8:129887784:C:G	rs298618	0.52	0.043002	0.0086	6.45e-07	1	0.01821
PGC-EUR	chr8:129874349:T:C	chr8:129909025:A:C	rs1979477	0.508	0.045098	0.0087	1.88e-07	1	0.0447207
PGC-EUR	chr8:129874349:T:C	chr8:129920181:T:C	rs298601	0.531	0.045002	0.0087	2.34e-07	1	0.0423292
PGC-EUR	chr8:142235609:A:G	chr8:142231572:A:C	rs4129585	0.447	0.074996	0.0087	5.11e-18	1	0.56582
PGC-EUR	chr8:142235609:A:G	chr8:142235609:A:G	rs13262595	0.447	0.074699	0.0087	7.06e-18	1	0.427511
PGC-EUR	chr8:143164610:C:T	chr8:143157682:T:C	rs11787024	0.321	-0.045298	0.0093	1.2e-06	1	0.0569277
PGC-EUR	chr8:143164610:C:T	chr8:143158243:G:A	rs7007949	0.429	-0.043002	0.0087	8.25e-07	1	0.06339
PGC-EUR	chr8:143164610:C:T	chr8:143158442:A:G	rs10109061	0.431	-0.042695	0.0087	9.14e-07	1	0.0530006
PGC-EUR	chr8:143164610:C:T	chr8:143158840:C:G	rs9694368	0.424	-0.043998	0.0087	4.76e-07	1	0.115054
PGC-EUR	chr8:143164610:C:T	chr8:143160497:C:A	rs62523388	0.322	-0.0457	0.0093	8.82e-07	1	0.0695685
PGC-EUR	chr8:143164610:C:T	chr8:143161975:C:T	rs7835528	0.4205	-0.043596	0.0087	6.19e-07	1	0.0929619
PGC-EUR	chr8:143164610:C:T	chr8:143162209:C:G	rs7835985	0.42	-0.0435	0.0088	6.8e-07	1	0.067992
PGC-EUR	chr8:143164610:C:T	chr8:143164097:T:C	rs7386735	0.312	-0.043795	0.0094	3.13e-06	1	0.0202688
PGC-EUR	chr8:143164610:C:T	chr8:143164610:C:T	rs7386207	0.4245	-0.042302	0.0087	1.28e-06	1	0.0448761
PGC-EUR	chr8:143164610:C:T	chr8:143169111:G:A	rs7830479	0.42	-0.043597	0.0087	6.19e-07	1	0.0919516
PGC-EUR	chr8:143164610:C:T	chr8:143169371:A:C	rs60195020	0.42	-0.0432	0.0087	7.62e-07	1	0.0747756
PGC-EUR	chr8:143164610:C:T	chr8:143169632:T:C	rs7824786	0.42	-0.043304	0.0087	7.31e-07	1	0.0791398
PGC-EUR	chr8:143164610:C:T	chr8:143171015:A:G	rs56323065	0.4195	-0.0432	0.0087	7.91e-07	1	0.0747756
PGC-EUR	chr8:143164610:C:T	chr8:143171201:T:C	rs56843986	0.4195	-0.043503	0.0087	6.74e-07	1	0.0882924
PGC-EUR	chr8:143164610:C:T	chr8:143174371:G:A	rs3923107	0.3205	-0.042699	0.0093	4.03e-06	1	0.0179915
PGC-EUR	chr8:143164610:C:T	chr8:143175528:T:C	rs13439317	0.32	-0.0425	0.0093	4.43e-06	1	0.0167031
PGC-EUR	chr8:143788531:G:A	chr8:143790241:C:G	rs4875053	0.4575	0.052104	0.009	8.44e-09	1	0.0592845
PGC-EUR	chr8:143788531:G:A	chr8:143788531:G:A	rs11136325	0.4285	0.053797	0.0091	3.05e-09	1	0.0930181
PGC-EUR	chr8:143788531:G:A	chr8:143793775:G:A	rs10092551	0.4525	0.052602	0.009	5.23e-09	1	0.067981
PGC-EUR	chr8:143788531:G:A	chr8:143794599:A:C	rs11993154	0.439	0.050997	0.009	1.29e-08	1	0.0319646
PGC-EUR	chr8:143788531:G:A	chr8:143795665:G:A	rs34691721	0.443	0.051501	0.009	9.41e-09	1	0.0408758
PGC-EUR	chr8:143788531:G:A	chr8:143823571:C:T	rs55930529	0.4655	0.0517	0.0089	5.62e-09	1	0.0579967
PGC-EUR	chr8:143788531:G:A	chr8:143826551:C:G	rs11782759	0.4365	0.050703	0.0088	7.65e-09	1	0.0542451
PGC-EUR	chr8:143788531:G:A	chr8:143830133:T:C	rs13252406	0.4355	0.050997	0.0088	6.22e-09	1	0.0651772
PGC-EUR	chr8:143788531:G:A	chr8:143835363:G:A	rs7465214	0.442	0.050902	0.0088	7.35e-09	1	0.0674235
PGC-EUR	chr8:143788531:G:A	chr8:143846488:C:T	rs6985307	0.434	0.050703	0.0087	5.59e-09	1	0.0851635
PGC-EUR	chr8:143788531:G:A	chr8:143847639:C:T	rs11779128	0.437	0.051301	0.0087	3.53e-09	1	0.12226
PGC-EUR	chr8:143788531:G:A	chr8:143849489:G:T	rs11778302	0.434	0.051501	0.0087	3.72e-09	1	0.138536
PGC-EUR	chr8:143788531:G:A	chr8:143851281:C:T	rs7464611	0.437	0.0517	0.0087	3.24e-09	1	0.157187
PGC-EUR	chr9:14505863:C:G	chr9:14509107:A:T	rs498591	0.1495	0.072495	0.0121	2.11e-09	1	0.950669
PGC-EUR	chr9:80457929:G:A	chr9:80457929:G:A	rs4877174	0.41	-0.042801	0.0087	1.01e-06	1	0.0618354
PGC-EUR	chr9:80457929:G:A	chr9:80487994:C:T	rs1857467	0.3115	-0.0459	0.0093	7.96e-07	1	0.0764372
PGC-EUR	chr9:80457929:G:A	chr9:80489611:C:A	rs1857472	0.3115	-0.046196	0.0093	6.77e-07	1	0.0883852
PGC-EUR	chr9:80457929:G:A	chr9:80492161:G:A	rs11138692	0.3005	-0.044103	0.0094	2.87e-06	1	0.026279
PGC-EUR	chr9:80457929:G:A	chr9:80492167:G:T	rs10867553	0.3005	-0.044801	0.0094	1.95e-06	1	0.0359274
PGC-EUR	chr9:80457929:G:A	chr9:80492175:A:C	rs10867554	0.3045	-0.045002	0.0094	1.59e-06	1	0.0393852
PGC-EUR	chr9:80457929:G:A	chr9:80492272:A:G	rs11138693	0.3055	-0.044801	0.0093	1.62e-06	1	0.0461698
PGC-EUR	chr9:80457929:G:A	chr9:80492929:C:T	rs10867555	0.3055	-0.045499	0.0093	1.14e-06	1	0.0643958
PGC-EUR	chr9:80457929:G:A	chr9:80493528:C:T	rs10867556	0.3055	-0.045403	0.0093	1.16e-06	1	0.0614848
PGC-EUR	chr9:80457929:G:A	chr9:80500523:G:A	rs11138700	0.302	-0.043299	0.0094	3.72e-06	1	0.0191719
PGC-EUR	chr9:80457929:G:A	chr9:80500580:C:T	rs11138701	0.306	-0.044199	0.0093	2.19e-06	1	0.0350775
PGC-EUR	chr9:80457929:G:A	chr9:80500900:A:G	rs10465167	0.302	-0.043902	0.0094	2.77e-06	1	0.0248544
PGC-EUR	chr9:80457929:G:A	chr9:80501427:G:A	rs12683724	0.3095	-0.045403	0.0093	1.07e-06	1	0.0609251
PGC-EUR	chr9:80457929:G:A	chr9:80502314:T:A	rs10867557	0.3095	-0.045403	0.0093	1.07e-06	1	0.0609251
PGC-EUR	chr9:80457929:G:A	chr9:80504714:G:A	rs62573828	0.3095	-0.045996	0.0093	8.29e-07	1	0.0803449
PGC-EUR	chr9:80457929:G:A	chr9:80505747:C:T	rs11138702	0.313	-0.047599	0.0093	3.21e-07	1	0.181552
PGC-EUR	chr9:80457929:G:A	chr9:80496865:A:G	rs1812088	0.3875	-0.040197	0.0088	5.53e-06	1	0.0108395
PGC-EUR	chr9:80457929:G:A	chr9:80502392:A:G	rs1545067	0.388	-0.0395	0.0088	8.09e-06	1	0.00824869
PGC-EUR	chr9:80487994:C:T	chr9:80457929:G:A	rs4877174	0.41	-0.042801	0.0087	1.01e-06	1	0.0603715
PGC-EUR	chr9:80487994:C:T	chr9:80487994:C:T	rs1857467	0.3115	-0.0459	0.0093	7.96e-07	1	0.0748838
PGC-EUR	chr9:80487994:C:T	chr9:80489611:C:A	rs1857472	0.3115	-0.046196	0.0093	6.77e-07	1	0.0867687
PGC-EUR	chr9:80487994:C:T	chr9:80492161:G:A	rs11138692	0.3005	-0.044103	0.0094	2.87e-06	1	0.0249457
PGC-EUR	chr9:80487994:C:T	chr9:80492167:G:T	rs10867553	0.3005	-0.044801	0.0094	1.95e-06	1	0.0345821
PGC-EUR	chr9:80487994:C:T	chr9:80492175:A:C	rs10867554	0.3045	-0.045002	0.0094	1.59e-06	1	0.0380336
PGC-EUR	chr9:80487994:C:T	chr9:80492272:A:G	rs11138693	0.3055	-0.044801	0.0093	1.62e-06	1	0.0448341
PGC-EUR	chr9:80487994:C:T	chr9:80492929:C:T	rs10867555	0.3055	-0.045499	0.0093	1.14e-06	1	0.0630203
PGC-EUR	chr9:80487994:C:T	chr9:80493528:C:T	rs10867556	0.3055	-0.045403	0.0093	1.16e-06	1	0.0601168
PGC-EUR	chr9:80487994:C:T	chr9:80500523:G:A	rs11138700	0.302	-0.043299	0.0094	3.72e-06	1	0.0178553
PGC-EUR	chr9:80487994:C:T	chr9:80500580:C:T	rs11138701	0.306	-0.044199	0.0093	2.19e-06	1	0.033762
PGC-EUR	chr9:80487994:C:T	chr9:80500900:A:G	rs10465167	0.302	-0.043902	0.0094	2.77e-06	1	0.0235416
PGC-EUR	chr9:80487994:C:T	chr9:80501427:G:A	rs12683724	0.3095	-0.045403	0.0093	1.07e-06	1	0.0595307
PGC-EUR	chr9:80487994:C:T	chr9:80502314:T:A	rs10867557	0.3095	-0.045403	0.0093	1.07e-06	1	0.0595307
PGC-EUR	chr9:80487994:C:T	chr9:80504714:G:A	rs62573828	0.3095	-0.045996	0.0093	8.29e-07	1	0.0787899
PGC-EUR	chr9:80487994:C:T	chr9:80505747:C:T	rs11138702	0.313	-0.047599	0.0093	3.21e-07	1	0.179598
PGC-EUR	chr9:80487994:C:T	chr9:80496865:A:G	rs1812088	0.3875	-0.040197	0.0088	5.53e-06	1	0.00933193
PGC-EUR	chr9:80487994:C:T	chr9:80502392:A:G	rs1545067	0.388	-0.0395	0.0088	8.09e-06	1	0.00678357
PGC-EUR	chr9:98299654:A:C	chr9:98302833:T:G	rs7869257	0.1605	0.063899	0.0117	5.12e-08	1	0.0413887
PGC-EUR	chr9:98299654:A:C	chr9:98302930:T:G	rs7869364	0.1605	0.065296	0.0117	2.66e-08	1	0.074527
PGC-EUR	chr9:98299654:A:C	chr9:98305452:G:A	rs4743197	0.1605	0.063696	0.0117	5.65e-08	1	0.0394115
PGC-EUR	chr9:98299654:A:C	chr9:98305584:G:A	rs4743198	0.1595	0.064901	0.0117	3.37e-08	1	0.0640442
PGC-EUR	chr9:98299654:A:C	chr9:98305710:T:A	rs4743199	0.1595	0.063803	0.0117	5.29e-08	1	0.0411268
PGC-EUR	chr9:98299654:A:C	chr9:98306298:G:A	rs2304389	0.1595	0.064005	0.0117	4.78e-08	1	0.0446042
PGC-EUR	chr9:98299654:A:C	chr9:98306367:G:A	rs2304390	0.1595	0.064005	0.0117	4.91e-08	1	0.0446042
PGC-EUR	chr9:98299654:A:C	chr9:98306685:T:G	rs7856392	0.1615	0.063302	0.0117	6.32e-08	1	0.0340694
PGC-EUR	chr9:98299654:A:C	chr9:98306796:C:T	rs7867465	0.1595	0.065403	0.0117	2.61e-08	1	0.0789039
PGC-EUR	chr9:98299654:A:C	chr9:98307051:C:T	rs7867834	0.1595	0.065403	0.0117	2.63e-08	1	0.0789039
PGC-EUR	chr9:98299654:A:C	chr9:98307480:C:T	rs10985808	0.1595	0.064901	0.0118	3.32e-08	1	0.0510368
PGC-EUR	chr9:98299654:A:C	chr9:98308205:T:C	rs10985811	0.163	0.064197	0.0117	3.61e-08	1	0.0491965
PGC-EUR	chr9:98299654:A:C	chr9:98308808:T:C	rs10985817	0.1605	0.064699	0.0117	3.36e-08	1	0.0590768
PGC-EUR	chr9:98299654:A:C	chr9:98308910:C:T	rs10985819	0.1605	0.064603	0.0117	3.6e-08	1	0.0567554
PGC-EUR	chr9:98299654:A:C	chr9:98309240:T:C	rs3824451	0.1575	0.065595	0.0118	2.54e-08	1	0.0660114
PGC-EUR	chr9:98299654:A:C	chr9:98309324:T:C	rs3780445	0.1575	0.065403	0.0118	2.89e-08	1	0.0609189
PGC-EUR	chr9:98299654:A:C	chr9:98309453:G:A	rs3780444	0.1575	0.065403	0.0118	2.95e-08	1	0.0609189
PGC-EUR	chr9:98299654:A:C	chr9:98310561:C:T	rs10985825	0.1585	0.063398	0.0118	7.67e-08	1	0.0280988
PGC-EUR	chr9:98299654:A:C	chr9:98310669:A:T	rs10985826	0.1575	0.065296	0.0118	3.38e-08	1	0.0582708
PGC-EUR	chr9:112215901:C:A	chr9:112188318:G:C	rs11787835	0.472	0.036104	0.0087	3.06e-05	1	0.003006
PGC-EUR	chr9:112215901:C:A	chr9:112188892:A:G	rs7856158	0.471	0.035503	0.0087	4.18e-05	1	0.00229703
PGC-EUR	chr9:112215901:C:A	chr9:112190134:C:T	rs7860753	0.4735	0.036301	0.0087	2.8e-05	1	0.00328631
PGC-EUR	chr9:112215901:C:A	chr9:112191256:T:C	rs9776271	0.4735	0.036695	0.0087	2.29e-05	1	0.0039335
PGC-EUR	chr9:112215901:C:A	chr9:112193100:A:C	rs7851034	0.478	0.036197	0.0086	2.66e-05	1	0.00379694
PGC-EUR	chr9:112215901:C:A	chr9:112193127:A:G	rs7851129	0.477	0.036996	0.0086	1.8e-05	1	0.00551944
PGC-EUR	chr9:112215901:C:A	chr9:112194345:A:G	rs1320460	0.4775	0.037899	0.0086	1.07e-05	1	0.00850685
PGC-EUR	chr9:112215901:C:A	chr9:112194636:A:C	rs10817282	0.4775	0.038398	0.0086	8.35e-06	1	0.0108525
PGC-EUR	chr9:112215901:C:A	chr9:112195177:A:G	rs1887518	0.479	0.037702	0.0086	1.16e-05	1	0.00773385
PGC-EUR	chr9:112215901:C:A	chr9:112195802:T:A	rs10123656	0.4775	0.038398	0.0086	7.97e-06	1	0.0108525
PGC-EUR	chr9:112215901:C:A	chr9:112196676:G:A	rs7867278	0.4775	0.0382	0.0086	8.82e-06	1	0.00984917
PGC-EUR	chr9:112215901:C:A	chr9:112196925:A:G	rs7867328	0.479	0.037899	0.0086	1.08e-05	1	0.00850685
PGC-EUR	chr9:112215901:C:A	chr9:112197447:G:A	rs1972322	0.4775	0.038595	0.0086	7.17e-06	1	0.0119582
PGC-EUR	chr9:112215901:C:A	chr9:112197611:C:T	rs1972320	0.4775	0.038304	0.0086	8.23e-06	1	0.0103634
PGC-EUR	chr9:112215901:C:A	chr9:112197858:T:C	rs10981305	0.4775	0.038595	0.0086	6.95e-06	1	0.0119582
PGC-EUR	chr9:112215901:C:A	chr9:112198179:T:C	rs10759532	0.4775	0.038398	0.0086	8.02e-06	1	0.0108525
PGC-EUR	chr9:112215901:C:A	chr9:112199126:T:C	rs10981308	0.465	0.036498	0.0086	2.39e-05	1	0.00436737
PGC-EUR	chr9:112215901:C:A	chr9:112200029:G:A	rs6477891	0.465	0.036799	0.0086	1.99e-05	1	0.00502932
PGC-EUR	chr9:112215901:C:A	chr9:112201066:T:C	rs12554866	0.458	0.034405	0.0087	7.03e-05	1	0.00142166
PGC-EUR	chr9:112215901:C:A	chr9:112202052:G:A	rs7866603	0.465	0.036602	0.0086	2.15e-05	1	0.00458501
PGC-EUR	chr9:112215901:C:A	chr9:112203076:A:G	rs10981311	0.465	0.036903	0.0086	1.86e-05	1	0.00528205
PGC-EUR	chr9:112215901:C:A	chr9:112203105:T:C	rs10981312	0.465	0.036903	0.0086	1.88e-05	1	0.00528205
PGC-EUR	chr9:112215901:C:A	chr9:112204169:G:A	rs2182810	0.4645	0.036602	0.0086	2.18e-05	1	0.00458501
PGC-EUR	chr9:112215901:C:A	chr9:112204377:T:C	rs10114558	0.4645	0.036695	0.0086	2.13e-05	1	0.00478935
PGC-EUR	chr9:112215901:C:A	chr9:112205095:C:G	rs7021460	0.4645	0.036602	0.0086	2.2e-05	1	0.00458501
PGC-EUR	chr9:112215901:C:A	chr9:112205143:T:C	rs7037927	0.4645	0.036695	0.0086	2.13e-05	1	0.00478935
PGC-EUR	chr9:112215901:C:A	chr9:112205498:T:C	rs6477896	0.4645	0.036602	0.0086	2.23e-05	1	0.00458501
PGC-EUR	chr9:112215901:C:A	chr9:112205658:T:C	rs6477897	0.4645	0.036602	0.0086	2.17e-05	1	0.00458501
PGC-EUR	chr9:112215901:C:A	chr9:112207436:A:G	rs7861162	0.4645	0.036301	0.0086	2.54e-05	1	0.00398456
PGC-EUR	chr9:112215901:C:A	chr9:112207493:G:A	rs7861447	0.4645	0.036301	0.0086	2.6e-05	1	0.00398456
PGC-EUR	chr9:112215901:C:A	chr9:112207709:G:C	rs7861788	0.4645	0.036301	0.0086	2.6e-05	1	0.00398456
PGC-EUR	chr9:112215901:C:A	chr9:112207713:C:T	rs4644329	0.4645	0.036301	0.0086	2.6e-05	1	0.00398456
PGC-EUR	chr9:112215901:C:A	chr9:112208523:C:G	rs7038215	0.465	0.036301	0.0086	2.56e-05	1	0.00398456
PGC-EUR	chr9:112215901:C:A	chr9:112209171:T:C	rs10759535	0.458	0.034405	0.0087	7.12e-05	1	0.00142166
PGC-EUR	chr9:112215901:C:A	chr9:112210139:T:G	rs10981315	0.465	0.036498	0.0086	2.35e-05	1	0.00436737
PGC-EUR	chr9:112215901:C:A	chr9:112211522:T:C	rs10981316	0.4765	0.038398	0.0086	7.94e-06	1	0.0108525
PGC-EUR	chr9:112215901:C:A	chr9:112211969:A:G	rs7865225	0.465	0.036498	0.0086	2.28e-05	1	0.00436737
PGC-EUR	chr9:112215901:C:A	chr9:112214590:A:G	rs7847972	0.478	0.038595	0.0086	6.96e-06	1	0.0119582
PGC-EUR	chr9:112215901:C:A	chr9:112215901:C:A	rs3849123	0.478	0.038699	0.0086	6.64e-06	1	0.0125891
PGC-EUR	chr9:112215901:C:A	chr9:112218687:T:C	rs6575	0.478	0.039105	0.0086	5.38e-06	1	0.0154079
PGC-EUR	chr9:112215901:C:A	chr9:112220183:T:C	rs7855745	0.478	0.0382	0.0086	8.82e-06	1	0.00984917
PGC-EUR	chr9:112215901:C:A	chr9:112220269:C:T	rs7869523	0.4775	0.038304	0.0086	8.41e-06	1	0.0103634
PGC-EUR	chr9:112215901:C:A	chr9:112220518:T:G	rs7859107	0.478	0.038003	0.0086	9.62e-06	1	0.00894741
PGC-EUR	chr9:112215901:C:A	chr9:112221986:G:A	rs11542205	0.4645	0.036	0.0086	2.95e-05	1	0.00346676
PGC-EUR	chr9:112215901:C:A	chr9:112224434:T:C	rs7025680	0.4785	0.038304	0.0086	8.54e-06	1	0.0103634
PGC-EUR	chr9:112215901:C:A	chr9:112225084:G:T	rs7041185	0.478	0.038699	0.0086	6.61e-06	1	0.0125891
PGC-EUR	chr9:112215901:C:A	chr9:112225574:A:C	rs7871559	0.4785	0.038304	0.0086	8.16e-06	1	0.0103634
PGC-EUR	chr9:112215901:C:A	chr9:112226051:A:T	rs3780514	0.4785	0.038304	0.0086	8.42e-06	1	0.0103634
PGC-EUR	chr9:112215901:C:A	chr9:112226388:C:T	rs7048773	0.4745	0.037795	0.0086	1.15e-05	1	0.0080891
PGC-EUR	chr9:112215901:C:A	chr9:112228093:A:G	rs3736985	0.478	0.038502	0.0086	7.31e-06	1	0.0114221
PGC-EUR	chr9:112215901:C:A	chr9:112228592:C:T	rs7026917	0.4765	0.037795	0.0086	1.12e-05	1	0.0080891
PGC-EUR	chr9:112215901:C:A	chr9:112228940:C:G	rs3908938	0.477	0.038003	0.0086	1e-05	1	0.00894741
PGC-EUR	chr9:112215901:C:A	chr9:112229033:A:T	rs1417111	0.4775	0.038003	0.0086	1.03e-05	1	0.00894741
PGC-EUR	chr9:112215901:C:A	chr9:112229058:G:C	rs3908939	0.4765	0.038097	0.0086	9.67e-06	1	0.00936632
PGC-EUR	chr9:112215901:C:A	chr9:112229222:C:T	rs10759536	0.4765	0.037795	0.0086	1.1e-05	1	0.0080891
PGC-EUR	chr9:112215901:C:A	chr9:112229903:A:G	rs10733586	0.4765	0.037795	0.0086	1.1e-05	1	0.0080891
PGC-EUR	chr9:112215901:C:A	chr9:112231228:C:T	rs943620	0.4755	0.037204	0.0086	1.53e-05	1	0.00609213
PGC-EUR	chr9:112215901:C:A	chr9:112231510:G:A	rs943621	0.465	0.036405	0.0086	2.51e-05	1	0.00418202
PGC-EUR	chr9:112215901:C:A	chr9:112234047:A:C	rs10759538	0.4765	0.037899	0.0086	1.08e-05	1	0.00850685
PGC-EUR	chr9:112215901:C:A	chr9:112235008:C:T	rs2274519	0.4765	0.0382	0.0086	8.91e-06	1	0.00984917
PGC-EUR	chr9:112215901:C:A	chr9:112235310:T:A	rs10817295	0.4765	0.038097	0.0086	9.71e-06	1	0.00936632
PGC-EUR	chr9:112215901:C:A	chr9:112236116:A:G	rs10118422	0.4765	0.038003	0.0086	1.01e-05	1	0.00894741
PGC-EUR	chr9:112215901:C:A	chr9:112236816:C:T	rs4979089	0.4765	0.037899	0.0086	1.05e-05	1	0.00850685
PGC-EUR	chr9:112215901:C:A	chr9:112237954:G:A	rs2027384	0.4765	0.037899	0.0086	1.08e-05	1	0.00850685
PGC-EUR	chr9:112215901:C:A	chr9:112239394:C:T	rs10759540	0.4765	0.0382	0.0086	8.97e-06	1	0.00984917
PGC-EUR	chr9:112215901:C:A	chr9:112240034:C:A	rs7021564	0.4765	0.038003	0.0086	1.03e-05	1	0.00894741
PGC-EUR	chr9:112215901:C:A	chr9:112240354:G:A	rs10124118	0.465	0.036301	0.0086	2.64e-05	1	0.00398456
PGC-EUR	chr9:112215901:C:A	chr9:112240538:T:A	rs7041663	0.4765	0.037899	0.0086	1.04e-05	1	0.00850685
PGC-EUR	chr9:112215901:C:A	chr9:112240552:G:C	rs1831118	0.4785	0.037795	0.0086	1.19e-05	1	0.0080891
PGC-EUR	chr9:112215901:C:A	chr9:112241012:G:A	rs12351043	0.4765	0.037899	0.0086	1.04e-05	1	0.00850685
PGC-EUR	chr9:112215901:C:A	chr9:112241229:A:G	rs4263841	0.4765	0.037795	0.0086	1.14e-05	1	0.0080891
PGC-EUR	chr9:112215901:C:A	chr9:112242888:T:C	rs2418199	0.4765	0.037795	0.0086	1.15e-05	1	0.0080891
PGC-EUR	chr9:112215901:C:A	chr9:112243277:A:G	rs10759541	0.4765	0.037795	0.0086	1.13e-05	1	0.0080891
PGC-EUR	chr9:112215901:C:A	chr9:112243865:T:C	rs7032120	0.4765	0.037795	0.0086	1.13e-05	1	0.0080891
PGC-EUR	chr9:112215901:C:A	chr9:112244396:G:T	rs10817298	0.4765	0.038097	0.0086	9.62e-06	1	0.00936632
PGC-EUR	chr9:112215901:C:A	chr9:112245751:G:C	rs7852473	0.4765	0.037401	0.0086	1.38e-05	1	0.00669264
PGC-EUR	chr9:112215901:C:A	chr9:112245813:T:C	rs7867823	0.4765	0.037401	0.0086	1.43e-05	1	0.00669264
PGC-EUR	chr9:112215901:C:A	chr9:112246679:C:T	rs10981327	0.4765	0.037505	0.0086	1.34e-05	1	0.00703458
PGC-EUR	chr9:112215901:C:A	chr9:112248027:C:A	rs7033486	0.4765	0.037505	0.0086	1.31e-05	1	0.00703458
PGC-EUR	chr9:112215901:C:A	chr9:112248160:T:C	rs7019056	0.4765	0.037899	0.0086	1.07e-05	1	0.00850685
PGC-EUR	chr9:112215901:C:A	chr9:112249037:G:A	rs1359878	0.4765	0.037297	0.0086	1.44e-05	1	0.0063682
PGC-EUR	chr9:112215901:C:A	chr9:112251851:C:T	rs7855376	0.4725	0.038897	0.0086	6.58e-06	1	0.0138891
PGC-EUR	chr9:112215901:C:A	chr9:112253559:A:G	rs7863117	0.477	0.037505	0.0086	1.38e-05	1	0.00703458
PGC-EUR	chr9:112215901:C:A	chr9:112253684:T:A	rs11792718	0.4765	0.037899	0.0086	1.08e-05	1	0.00850685
PGC-EUR	chr9:112215901:C:A	chr9:112254003:T:A	rs10981332	0.4765	0.0382	0.0086	9.28e-06	1	0.00984917
PGC-EUR	chr9:112215901:C:A	chr9:112254581:T:C	rs6477903	0.4765	0.037598	0.0086	1.25e-05	1	0.00735599
PGC-EUR	chr9:112215901:C:A	chr9:112255041:A:C	rs7040713	0.4765	0.038003	0.0086	1.04e-05	1	0.00894741
PGC-EUR	chr9:112215901:C:A	chr9:112255380:A:G	rs940593	0.4765	0.037702	0.0086	1.24e-05	1	0.00773385
PGC-EUR	chr9:112215901:C:A	chr9:112255785:G:T	rs940592	0.4765	0.037899	0.0086	1.06e-05	1	0.00850685
PGC-EUR	chr9:112215901:C:A	chr9:112256675:C:T	rs7875843	0.4765	0.037702	0.0086	1.22e-05	1	0.00773385
PGC-EUR	chr9:112215901:C:A	chr9:112257854:T:C	rs4978479	0.4765	0.037505	0.0086	1.32e-05	1	0.00703458
PGC-EUR	chr9:112215901:C:A	chr9:112257991:G:A	rs4979090	0.4765	0.037702	0.0086	1.23e-05	1	0.00773385
PGC-EUR	chr9:112215901:C:A	chr9:112258733:G:A	rs7027240	0.4765	0.037598	0.0086	1.26e-05	1	0.00735599
PGC-EUR	chr9:112215901:C:A	chr9:112259006:C:T	rs10817304	0.4765	0.037899	0.0086	1.13e-05	1	0.00850685
PGC-EUR	chr9:112215901:C:A	chr9:112259120:A:T	rs10817305	0.4765	0.037598	0.0086	1.27e-05	1	0.00735599
PGC-EUR	chr9:112215901:C:A	chr9:112260664:T:C	rs10759546	0.465	0.036405	0.0086	2.53e-05	1	0.00418202
PGC-EUR	chr9:112215901:C:A	chr9:112261060:G:C	rs3849126	0.4765	0.037702	0.0086	1.24e-05	1	0.00773385
PGC-EUR	chr9:112215901:C:A	chr9:112261254:A:G	rs6477904	0.4765	0.037702	0.0086	1.24e-05	1	0.00773385
PGC-EUR	chr9:112215901:C:A	chr9:112261381:C:T	rs6477905	0.4765	0.037899	0.0086	1.1e-05	1	0.00850685
PGC-EUR	chr9:112215901:C:A	chr9:112261573:G:A	rs7874660	0.4545	0.034498	0.0087	7.25e-05	1	0.00147976
PGC-EUR	chr9:112215901:C:A	chr9:112262415:G:A	rs10981334	0.4765	0.037899	0.0086	1.1e-05	1	0.00850685
PGC-EUR	chr9:112215901:C:A	chr9:112262691:G:A	rs3843823	0.4665	0.035897	0.0087	3.64e-05	1	0.00273861
PGC-EUR	chr9:112215901:C:A	chr9:112268290:C:T	rs7870866	0.4715	0.038699	0.0087	7.92e-06	1	0.0101136
PGC-EUR	chr9:112215901:C:A	chr9:112271580:G:A	rs2418201	0.464	0.035399	0.0087	4.43e-05	1	0.00219356
PGC-EUR	chr9:112215901:C:A	chr9:112272619:A:T	rs7041688	0.4745	0.037505	0.0086	1.41e-05	1	0.00703458
PGC-EUR	chr9:112215901:C:A	chr9:112273585:C:T	rs10817308	0.4755	0.037401	0.0086	1.45e-05	1	0.00669264
PGC-EUR	chr9:112215901:C:A	chr9:112273741:G:T	rs10981338	0.4755	0.037401	0.0086	1.5e-05	1	0.00669264
PGC-EUR	chr9:112215901:C:A	chr9:112275820:T:C	rs4979093	0.464	0.035296	0.0087	4.42e-05	1	0.00209596
PGC-EUR	chr9:112215901:C:A	chr9:112283837:C:T	rs4979094	0.4745	0.037795	0.0086	1.22e-05	1	0.0080891
PGC-EUR	chr9:112215901:C:A	chr9:112284799:C:T	rs11788399	0.447	0.034002	0.0088	0.0001082	1	0.00101634
PGC-EUR	chr9:112215901:C:A	chr9:112285580:G:A	rs10116045	0.464	0.035503	0.0087	4.15e-05	1	0.00229703
PGC-EUR	chr9:112215901:C:A	chr9:112285627:C:T	rs6477908	0.464	0.035503	0.0087	4.04e-05	1	0.00229703
PGC-EUR	chr9:112215901:C:A	chr9:112286527:T:C	rs4979095	0.4635	0.035503	0.0087	4.16e-05	1	0.00229703
PGC-EUR	chr9:112215901:C:A	chr9:112289887:T:C	rs7047691	0.4635	0.035596	0.0087	3.86e-05	1	0.00239395
PGC-EUR	chr9:112215901:C:A	chr9:112290573:G:A	rs7862990	0.4635	0.0357	0.0087	3.79e-05	1	0.00250751
PGC-EUR	chr9:112215901:C:A	chr9:112295272:T:C	rs10739340	0.4635	0.035897	0.0087	3.47e-05	1	0.00273861
PGC-EUR	chr9:112215901:C:A	chr9:112295642:C:A	rs10817312	0.464	0.035897	0.0087	3.46e-05	1	0.00273861
PGC-EUR	chr9:112215901:C:A	chr9:112297115:C:T	rs12376681	0.4635	0.036	0.0087	3.19e-05	1	0.00286835
PGC-EUR	chr9:112215901:C:A	chr9:112299198:T:C	rs3808879	0.4635	0.036	0.0087	3.18e-05	1	0.00286835
PGC-EUR	chr9:112215901:C:A	chr9:112300069:T:C	rs1538770	0.4745	0.038595	0.0086	8.02e-06	1	0.0119582
PGC-EUR	chr9:112215901:C:A	chr9:112301133:T:C	rs7869209	0.4745	0.038897	0.0087	6.88e-06	1	0.011133
PGC-EUR	chr9:112215901:C:A	chr9:112304611:G:A	rs10981350	0.4635	0.036197	0.0087	3.01e-05	1	0.00313503
PGC-EUR	chr9:112215901:C:A	chr9:112308937:A:C	rs6477912	0.4635	0.036197	0.0087	2.99e-05	1	0.00313503
PGC-EUR	chr9:112215901:C:A	chr9:112309164:C:G	rs4978481	0.456	0.034002	0.0087	9.42e-05	1	0.00119663
PGC-EUR	chr9:112215901:C:A	chr9:112309244:A:G	rs7037658	0.4635	0.036197	0.0087	3.05e-05	1	0.00313503
PGC-EUR	chr9:112215901:C:A	chr9:112310497:T:C	rs10739341	0.4635	0.036498	0.0087	2.56e-05	1	0.0035945
PGC-EUR	chr9:112215901:C:A	chr9:112315127:G:A	rs10817315	0.4635	0.036903	0.0087	2.15e-05	1	0.00432846
PGC-EUR	chr9:112215901:C:A	chr9:112318909:C:G	rs10732371	0.463	0.036602	0.0087	2.47e-05	1	0.00376942
PGC-EUR	chr9:112215901:C:A	chr9:112319336:G:A	rs4979099	0.463	0.036602	0.0087	2.49e-05	1	0.00376942
PGC-EUR	chr9:112215901:C:A	chr9:112324639:G:C	rs58632972	0.458	0.034695	0.0087	6.96e-05	1	0.00161137
PGC-EUR	chr9:112215901:C:A	chr9:112324847:G:T	rs1056107	0.465	0.036695	0.0087	2.3e-05	1	0.0039335
PGC-EUR	chr9:112215901:C:A	chr9:112325876:G:C	rs7043856	0.465	0.036799	0.0087	2.25e-05	1	0.00412598
PGC-EUR	chr9:112215901:C:A	chr9:112326251:G:A	rs4363271	0.465	0.036799	0.0087	2.21e-05	1	0.00412598
PGC-EUR	chr9:112215901:C:A	chr9:112334457:G:A	rs10481637	0.46	0.036695	0.0087	2.52e-05	1	0.0039335
PGC-EUR	chr9:112215901:C:A	chr9:112344080:A:T	rs10217484	0.4635	0.034105	0.0087	9.85e-05	1	0.00125027
PGC-EUR	chr9:112215901:C:A	chr9:112344909:G:T	rs10981361	0.462	0.034105	0.0088	0.0001002	1	0.00106084
PGC-EUR	chr9:112215901:C:A	chr9:112345799:A:G	rs10981363	0.462	0.034105	0.0088	0.0001011	1	0.00106084
PGC-EUR	chr9:112215901:C:A	chr9:112349429:G:A	rs10817323	0.4425	0.036104	0.0088	4.4e-05	1	0.0025005
PGC-EUR	chr9:112215901:C:A	chr9:112349775:A:T	rs7469445	0.453	0.034995	0.0088	7.28e-05	1	0.00154463
PGC-EUR	chr9:112215901:C:A	chr9:112352557:C:T	rs4584217	0.456	0.037204	0.0088	2.59e-05	1	0.00409239
PGC-EUR	chr9:112215901:C:A	chr9:112378777:A:T	rs10115837	0.464	0.037899	0.0087	1.2e-05	1	0.00689557
PGC-EUR	chr9:112215901:C:A	chr9:112378917:A:C	rs10115884	0.464	0.037795	0.0087	1.25e-05	1	0.0065645
PGC-EUR	chr9:112215901:C:A	chr9:112388332:G:A	rs10981380	0.4715	0.036405	0.0087	2.69e-05	1	0.00344535
PGC-EUR	chr9:112215901:C:A	chr9:112394505:A:G	rs10981383	0.4715	0.0357	0.0086	3.67e-05	1	0.00302112
PGC-EUR	chr9:112215901:C:A	chr9:112394713:G:A	rs9918990	0.4715	0.0357	0.0086	3.7e-05	1	0.00302112
PGC-EUR	chr9:112215901:C:A	chr9:112400578:T:A	rs10759558	0.471	0.035897	0.0086	3.28e-05	1	0.00330636
PGC-EUR	chr9:112215901:C:A	chr9:112400584:T:G	rs10759559	0.471	0.035897	0.0086	3.3e-05	1	0.00330636
PGC-EUR	chr9:112215901:C:A	chr9:112401777:G:C	rs10817334	0.472	0.0357	0.0086	3.52e-05	1	0.00302112
PGC-EUR	chr9:112215901:C:A	chr9:112407993:A:C	rs10981396	0.4705	0.035596	0.0086	3.77e-05	1	0.00288117
PGC-EUR	chr9:112215901:C:A	chr9:112411607:G:A	rs10733589	0.4715	0.035296	0.0086	4.36e-05	1	0.0025147
PGC-EUR	chr9:112215901:C:A	chr9:112412328:T:C	rs2150258	0.4715	0.034902	0.0086	5.09e-05	1	0.00210694
PGC-EUR	chr9:112215901:C:A	chr9:112413381:G:A	rs10817335	0.4545	0.035099	0.0087	5.93e-05	1	0.00192193
PGC-EUR	chr9:112215901:C:A	chr9:112415749:C:A	rs10739349	0.4735	0.0357	0.0086	3.5e-05	1	0.00302112
PGC-EUR	chr9:112226388:C:T	chr9:112188318:G:C	rs11787835	0.472	0.036104	0.0087	3.06e-05	1	0.00300546
PGC-EUR	chr9:112226388:C:T	chr9:112188892:A:G	rs7856158	0.471	0.035503	0.0087	4.18e-05	1	0.00229662
PGC-EUR	chr9:112226388:C:T	chr9:112190134:C:T	rs7860753	0.4735	0.036301	0.0087	2.8e-05	1	0.00328571
PGC-EUR	chr9:112226388:C:T	chr9:112191256:T:C	rs9776271	0.4735	0.036695	0.0087	2.29e-05	1	0.00393278
PGC-EUR	chr9:112226388:C:T	chr9:112193100:A:C	rs7851034	0.478	0.036197	0.0086	2.66e-05	1	0.00379626
PGC-EUR	chr9:112226388:C:T	chr9:112193127:A:G	rs7851129	0.477	0.036996	0.0086	1.8e-05	1	0.00551842
PGC-EUR	chr9:112226388:C:T	chr9:112194345:A:G	rs1320460	0.4775	0.037899	0.0086	1.07e-05	1	0.00850526
PGC-EUR	chr9:112226388:C:T	chr9:112194636:A:C	rs10817282	0.4775	0.038398	0.0086	8.35e-06	1	0.0108505
PGC-EUR	chr9:112226388:C:T	chr9:112195177:A:G	rs1887518	0.479	0.037702	0.0086	1.16e-05	1	0.00773241
PGC-EUR	chr9:112226388:C:T	chr9:112195802:T:A	rs10123656	0.4775	0.038398	0.0086	7.97e-06	1	0.0108505
PGC-EUR	chr9:112226388:C:T	chr9:112196676:G:A	rs7867278	0.4775	0.0382	0.0086	8.82e-06	1	0.00984732
PGC-EUR	chr9:112226388:C:T	chr9:112196925:A:G	rs7867328	0.479	0.037899	0.0086	1.08e-05	1	0.00850526
PGC-EUR	chr9:112226388:C:T	chr9:112197447:G:A	rs1972322	0.4775	0.038595	0.0086	7.17e-06	1	0.0119559
PGC-EUR	chr9:112226388:C:T	chr9:112197611:C:T	rs1972320	0.4775	0.038304	0.0086	8.23e-06	1	0.0103614
PGC-EUR	chr9:112226388:C:T	chr9:112197858:T:C	rs10981305	0.4775	0.038595	0.0086	6.95e-06	1	0.0119559
PGC-EUR	chr9:112226388:C:T	chr9:112198179:T:C	rs10759532	0.4775	0.038398	0.0086	8.02e-06	1	0.0108505
PGC-EUR	chr9:112226388:C:T	chr9:112199126:T:C	rs10981308	0.465	0.036498	0.0086	2.39e-05	1	0.00436658
PGC-EUR	chr9:112226388:C:T	chr9:112200029:G:A	rs6477891	0.465	0.036799	0.0086	1.99e-05	1	0.0050284
PGC-EUR	chr9:112226388:C:T	chr9:112201066:T:C	rs12554866	0.458	0.034405	0.0087	7.03e-05	1	0.00142142
PGC-EUR	chr9:112226388:C:T	chr9:112202052:G:A	rs7866603	0.465	0.036602	0.0086	2.15e-05	1	0.00458417
PGC-EUR	chr9:112226388:C:T	chr9:112203076:A:G	rs10981311	0.465	0.036903	0.0086	1.86e-05	1	0.00528108
PGC-EUR	chr9:112226388:C:T	chr9:112203105:T:C	rs10981312	0.465	0.036903	0.0086	1.88e-05	1	0.00528108
PGC-EUR	chr9:112226388:C:T	chr9:112204169:G:A	rs2182810	0.4645	0.036602	0.0086	2.18e-05	1	0.00458417
PGC-EUR	chr9:112226388:C:T	chr9:112204377:T:C	rs10114558	0.4645	0.036695	0.0086	2.13e-05	1	0.00478847
PGC-EUR	chr9:112226388:C:T	chr9:112205095:C:G	rs7021460	0.4645	0.036602	0.0086	2.2e-05	1	0.00458417
PGC-EUR	chr9:112226388:C:T	chr9:112205143:T:C	rs7037927	0.4645	0.036695	0.0086	2.13e-05	1	0.00478847
PGC-EUR	chr9:112226388:C:T	chr9:112205498:T:C	rs6477896	0.4645	0.036602	0.0086	2.23e-05	1	0.00458417
PGC-EUR	chr9:112226388:C:T	chr9:112205658:T:C	rs6477897	0.4645	0.036602	0.0086	2.17e-05	1	0.00458417
PGC-EUR	chr9:112226388:C:T	chr9:112207436:A:G	rs7861162	0.4645	0.036301	0.0086	2.54e-05	1	0.00398383
PGC-EUR	chr9:112226388:C:T	chr9:112207493:G:A	rs7861447	0.4645	0.036301	0.0086	2.6e-05	1	0.00398383
PGC-EUR	chr9:112226388:C:T	chr9:112207709:G:C	rs7861788	0.4645	0.036301	0.0086	2.6e-05	1	0.00398383
PGC-EUR	chr9:112226388:C:T	chr9:112207713:C:T	rs4644329	0.4645	0.036301	0.0086	2.6e-05	1	0.00398383
PGC-EUR	chr9:112226388:C:T	chr9:112208523:C:G	rs7038215	0.465	0.036301	0.0086	2.56e-05	1	0.00398383
PGC-EUR	chr9:112226388:C:T	chr9:112209171:T:C	rs10759535	0.458	0.034405	0.0087	7.12e-05	1	0.00142142
PGC-EUR	chr9:112226388:C:T	chr9:112210139:T:G	rs10981315	0.465	0.036498	0.0086	2.35e-05	1	0.00436658
PGC-EUR	chr9:112226388:C:T	chr9:112211522:T:C	rs10981316	0.4765	0.038398	0.0086	7.94e-06	1	0.0108505
PGC-EUR	chr9:112226388:C:T	chr9:112211969:A:G	rs7865225	0.465	0.036498	0.0086	2.28e-05	1	0.00436658
PGC-EUR	chr9:112226388:C:T	chr9:112214590:A:G	rs7847972	0.478	0.038595	0.0086	6.96e-06	1	0.0119559
PGC-EUR	chr9:112226388:C:T	chr9:112215901:C:A	rs3849123	0.478	0.038699	0.0086	6.64e-06	1	0.0125867
PGC-EUR	chr9:112226388:C:T	chr9:112218687:T:C	rs6575	0.478	0.039105	0.0086	5.38e-06	1	0.015405
PGC-EUR	chr9:112226388:C:T	chr9:112220183:T:C	rs7855745	0.478	0.0382	0.0086	8.82e-06	1	0.00984732
PGC-EUR	chr9:112226388:C:T	chr9:112220269:C:T	rs7869523	0.4775	0.038304	0.0086	8.41e-06	1	0.0103614
PGC-EUR	chr9:112226388:C:T	chr9:112220518:T:G	rs7859107	0.478	0.038003	0.0086	9.62e-06	1	0.00894574
PGC-EUR	chr9:112226388:C:T	chr9:112221986:G:A	rs11542205	0.4645	0.036	0.0086	2.95e-05	1	0.00346613
PGC-EUR	chr9:112226388:C:T	chr9:112224434:T:C	rs7025680	0.4785	0.038304	0.0086	8.54e-06	1	0.0103614
PGC-EUR	chr9:112226388:C:T	chr9:112225084:G:T	rs7041185	0.478	0.038699	0.0086	6.61e-06	1	0.0125867
PGC-EUR	chr9:112226388:C:T	chr9:112225574:A:C	rs7871559	0.4785	0.038304	0.0086	8.16e-06	1	0.0103614
PGC-EUR	chr9:112226388:C:T	chr9:112226051:A:T	rs3780514	0.4785	0.038304	0.0086	8.42e-06	1	0.0103614
PGC-EUR	chr9:112226388:C:T	chr9:112226388:C:T	rs7048773	0.4745	0.037795	0.0086	1.15e-05	1	0.0080876
PGC-EUR	chr9:112226388:C:T	chr9:112228093:A:G	rs3736985	0.478	0.038502	0.0086	7.31e-06	1	0.01142
PGC-EUR	chr9:112226388:C:T	chr9:112228592:C:T	rs7026917	0.4765	0.037795	0.0086	1.12e-05	1	0.0080876
PGC-EUR	chr9:112226388:C:T	chr9:112228940:C:G	rs3908938	0.477	0.038003	0.0086	1e-05	1	0.00894574
PGC-EUR	chr9:112226388:C:T	chr9:112229033:A:T	rs1417111	0.4775	0.038003	0.0086	1.03e-05	1	0.00894574
PGC-EUR	chr9:112226388:C:T	chr9:112229058:G:C	rs3908939	0.4765	0.038097	0.0086	9.67e-06	1	0.00936457
PGC-EUR	chr9:112226388:C:T	chr9:112229222:C:T	rs10759536	0.4765	0.037795	0.0086	1.1e-05	1	0.0080876
PGC-EUR	chr9:112226388:C:T	chr9:112229903:A:G	rs10733586	0.4765	0.037795	0.0086	1.1e-05	1	0.0080876
PGC-EUR	chr9:112226388:C:T	chr9:112231228:C:T	rs943620	0.4755	0.037204	0.0086	1.53e-05	1	0.006091
PGC-EUR	chr9:112226388:C:T	chr9:112231510:G:A	rs943621	0.465	0.036405	0.0086	2.51e-05	1	0.00418125
PGC-EUR	chr9:112226388:C:T	chr9:112234047:A:C	rs10759538	0.4765	0.037899	0.0086	1.08e-05	1	0.00850526
PGC-EUR	chr9:112226388:C:T	chr9:112235008:C:T	rs2274519	0.4765	0.0382	0.0086	8.91e-06	1	0.00984732
PGC-EUR	chr9:112226388:C:T	chr9:112235310:T:A	rs10817295	0.4765	0.038097	0.0086	9.71e-06	1	0.00936457
PGC-EUR	chr9:112226388:C:T	chr9:112236116:A:G	rs10118422	0.4765	0.038003	0.0086	1.01e-05	1	0.00894574
PGC-EUR	chr9:112226388:C:T	chr9:112236816:C:T	rs4979089	0.4765	0.037899	0.0086	1.05e-05	1	0.00850526
PGC-EUR	chr9:112226388:C:T	chr9:112237954:G:A	rs2027384	0.4765	0.037899	0.0086	1.08e-05	1	0.00850526
PGC-EUR	chr9:112226388:C:T	chr9:112239394:C:T	rs10759540	0.4765	0.0382	0.0086	8.97e-06	1	0.00984732
PGC-EUR	chr9:112226388:C:T	chr9:112240034:C:A	rs7021564	0.4765	0.038003	0.0086	1.03e-05	1	0.00894574
PGC-EUR	chr9:112226388:C:T	chr9:112240354:G:A	rs10124118	0.465	0.036301	0.0086	2.64e-05	1	0.00398383
PGC-EUR	chr9:112226388:C:T	chr9:112240538:T:A	rs7041663	0.4765	0.037899	0.0086	1.04e-05	1	0.00850526
PGC-EUR	chr9:112226388:C:T	chr9:112240552:G:C	rs1831118	0.4785	0.037795	0.0086	1.19e-05	1	0.0080876
PGC-EUR	chr9:112226388:C:T	chr9:112241012:G:A	rs12351043	0.4765	0.037899	0.0086	1.04e-05	1	0.00850526
PGC-EUR	chr9:112226388:C:T	chr9:112241229:A:G	rs4263841	0.4765	0.037795	0.0086	1.14e-05	1	0.0080876
PGC-EUR	chr9:112226388:C:T	chr9:112242888:T:C	rs2418199	0.4765	0.037795	0.0086	1.15e-05	1	0.0080876
PGC-EUR	chr9:112226388:C:T	chr9:112243277:A:G	rs10759541	0.4765	0.037795	0.0086	1.13e-05	1	0.0080876
PGC-EUR	chr9:112226388:C:T	chr9:112243865:T:C	rs7032120	0.4765	0.037795	0.0086	1.13e-05	1	0.0080876
PGC-EUR	chr9:112226388:C:T	chr9:112244396:G:T	rs10817298	0.4765	0.038097	0.0086	9.62e-06	1	0.00936457
PGC-EUR	chr9:112226388:C:T	chr9:112245751:G:C	rs7852473	0.4765	0.037401	0.0086	1.38e-05	1	0.0066914
PGC-EUR	chr9:112226388:C:T	chr9:112245813:T:C	rs7867823	0.4765	0.037401	0.0086	1.43e-05	1	0.0066914
PGC-EUR	chr9:112226388:C:T	chr9:112246679:C:T	rs10981327	0.4765	0.037505	0.0086	1.34e-05	1	0.00703328
PGC-EUR	chr9:112226388:C:T	chr9:112248027:C:A	rs7033486	0.4765	0.037505	0.0086	1.31e-05	1	0.00703328
PGC-EUR	chr9:112226388:C:T	chr9:112248160:T:C	rs7019056	0.4765	0.037899	0.0086	1.07e-05	1	0.00850526
PGC-EUR	chr9:112226388:C:T	chr9:112249037:G:A	rs1359878	0.4765	0.037297	0.0086	1.44e-05	1	0.00636702
PGC-EUR	chr9:112226388:C:T	chr9:112251851:C:T	rs7855376	0.4725	0.038897	0.0086	6.58e-06	1	0.0138865
PGC-EUR	chr9:112226388:C:T	chr9:112253559:A:G	rs7863117	0.477	0.037505	0.0086	1.38e-05	1	0.00703328
PGC-EUR	chr9:112226388:C:T	chr9:112253684:T:A	rs11792718	0.4765	0.037899	0.0086	1.08e-05	1	0.00850526
PGC-EUR	chr9:112226388:C:T	chr9:112254003:T:A	rs10981332	0.4765	0.0382	0.0086	9.28e-06	1	0.00984732
PGC-EUR	chr9:112226388:C:T	chr9:112254581:T:C	rs6477903	0.4765	0.037598	0.0086	1.25e-05	1	0.00735462
PGC-EUR	chr9:112226388:C:T	chr9:112255041:A:C	rs7040713	0.4765	0.038003	0.0086	1.04e-05	1	0.00894574
PGC-EUR	chr9:112226388:C:T	chr9:112255380:A:G	rs940593	0.4765	0.037702	0.0086	1.24e-05	1	0.00773241
PGC-EUR	chr9:112226388:C:T	chr9:112255785:G:T	rs940592	0.4765	0.037899	0.0086	1.06e-05	1	0.00850526
PGC-EUR	chr9:112226388:C:T	chr9:112256675:C:T	rs7875843	0.4765	0.037702	0.0086	1.22e-05	1	0.00773241
PGC-EUR	chr9:112226388:C:T	chr9:112257854:T:C	rs4978479	0.4765	0.037505	0.0086	1.32e-05	1	0.00703328
PGC-EUR	chr9:112226388:C:T	chr9:112257991:G:A	rs4979090	0.4765	0.037702	0.0086	1.23e-05	1	0.00773241
PGC-EUR	chr9:112226388:C:T	chr9:112258733:G:A	rs7027240	0.4765	0.037598	0.0086	1.26e-05	1	0.00735462
PGC-EUR	chr9:112226388:C:T	chr9:112259006:C:T	rs10817304	0.4765	0.037899	0.0086	1.13e-05	1	0.00850526
PGC-EUR	chr9:112226388:C:T	chr9:112259120:A:T	rs10817305	0.4765	0.037598	0.0086	1.27e-05	1	0.00735462
PGC-EUR	chr9:112226388:C:T	chr9:112260664:T:C	rs10759546	0.465	0.036405	0.0086	2.53e-05	1	0.00418125
PGC-EUR	chr9:112226388:C:T	chr9:112261060:G:C	rs3849126	0.4765	0.037702	0.0086	1.24e-05	1	0.00773241
PGC-EUR	chr9:112226388:C:T	chr9:112261254:A:G	rs6477904	0.4765	0.037702	0.0086	1.24e-05	1	0.00773241
PGC-EUR	chr9:112226388:C:T	chr9:112261381:C:T	rs6477905	0.4765	0.037899	0.0086	1.1e-05	1	0.00850526
PGC-EUR	chr9:112226388:C:T	chr9:112261573:G:A	rs7874660	0.4545	0.034498	0.0087	7.25e-05	1	0.0014795
PGC-EUR	chr9:112226388:C:T	chr9:112262415:G:A	rs10981334	0.4765	0.037899	0.0086	1.1e-05	1	0.00850526
PGC-EUR	chr9:112226388:C:T	chr9:112262691:G:A	rs3843823	0.4665	0.035897	0.0087	3.64e-05	1	0.00273812
PGC-EUR	chr9:112226388:C:T	chr9:112268290:C:T	rs7870866	0.4715	0.038699	0.0087	7.92e-06	1	0.0101117
PGC-EUR	chr9:112226388:C:T	chr9:112271580:G:A	rs2418201	0.464	0.035399	0.0087	4.43e-05	1	0.00219317
PGC-EUR	chr9:112226388:C:T	chr9:112272619:A:T	rs7041688	0.4745	0.037505	0.0086	1.41e-05	1	0.00703328
PGC-EUR	chr9:112226388:C:T	chr9:112273585:C:T	rs10817308	0.4755	0.037401	0.0086	1.45e-05	1	0.0066914
PGC-EUR	chr9:112226388:C:T	chr9:112273741:G:T	rs10981338	0.4755	0.037401	0.0086	1.5e-05	1	0.0066914
PGC-EUR	chr9:112226388:C:T	chr9:112275820:T:C	rs4979093	0.464	0.035296	0.0087	4.42e-05	1	0.00209559
PGC-EUR	chr9:112226388:C:T	chr9:112283837:C:T	rs4979094	0.4745	0.037795	0.0086	1.22e-05	1	0.0080876
PGC-EUR	chr9:112226388:C:T	chr9:112284799:C:T	rs11788399	0.447	0.034002	0.0088	0.0001082	1	0.00101616
PGC-EUR	chr9:112226388:C:T	chr9:112285580:G:A	rs10116045	0.464	0.035503	0.0087	4.15e-05	1	0.00229662
PGC-EUR	chr9:112226388:C:T	chr9:112285627:C:T	rs6477908	0.464	0.035503	0.0087	4.04e-05	1	0.00229662
PGC-EUR	chr9:112226388:C:T	chr9:112286527:T:C	rs4979095	0.4635	0.035503	0.0087	4.16e-05	1	0.00229662
PGC-EUR	chr9:112226388:C:T	chr9:112289887:T:C	rs7047691	0.4635	0.035596	0.0087	3.86e-05	1	0.00239352
PGC-EUR	chr9:112226388:C:T	chr9:112290573:G:A	rs7862990	0.4635	0.0357	0.0087	3.79e-05	1	0.00250706
PGC-EUR	chr9:112226388:C:T	chr9:112295272:T:C	rs10739340	0.4635	0.035897	0.0087	3.47e-05	1	0.00273812
PGC-EUR	chr9:112226388:C:T	chr9:112295642:C:A	rs10817312	0.464	0.035897	0.0087	3.46e-05	1	0.00273812
PGC-EUR	chr9:112226388:C:T	chr9:112297115:C:T	rs12376681	0.4635	0.036	0.0087	3.19e-05	1	0.00286784
PGC-EUR	chr9:112226388:C:T	chr9:112299198:T:C	rs3808879	0.4635	0.036	0.0087	3.18e-05	1	0.00286784
PGC-EUR	chr9:112226388:C:T	chr9:112300069:T:C	rs1538770	0.4745	0.038595	0.0086	8.02e-06	1	0.0119559
PGC-EUR	chr9:112226388:C:T	chr9:112301133:T:C	rs7869209	0.4745	0.038897	0.0087	6.88e-06	1	0.0111309
PGC-EUR	chr9:112226388:C:T	chr9:112304611:G:A	rs10981350	0.4635	0.036197	0.0087	3.01e-05	1	0.00313446
PGC-EUR	chr9:112226388:C:T	chr9:112308937:A:C	rs6477912	0.4635	0.036197	0.0087	2.99e-05	1	0.00313446
PGC-EUR	chr9:112226388:C:T	chr9:112309164:C:G	rs4978481	0.456	0.034002	0.0087	9.42e-05	1	0.00119642
PGC-EUR	chr9:112226388:C:T	chr9:112309244:A:G	rs7037658	0.4635	0.036197	0.0087	3.05e-05	1	0.00313446
PGC-EUR	chr9:112226388:C:T	chr9:112310497:T:C	rs10739341	0.4635	0.036498	0.0087	2.56e-05	1	0.00359385
PGC-EUR	chr9:112226388:C:T	chr9:112315127:G:A	rs10817315	0.4635	0.036903	0.0087	2.15e-05	1	0.00432767
PGC-EUR	chr9:112226388:C:T	chr9:112318909:C:G	rs10732371	0.463	0.036602	0.0087	2.47e-05	1	0.00376874
PGC-EUR	chr9:112226388:C:T	chr9:112319336:G:A	rs4979099	0.463	0.036602	0.0087	2.49e-05	1	0.00376874
PGC-EUR	chr9:112226388:C:T	chr9:112324639:G:C	rs58632972	0.458	0.034695	0.0087	6.96e-05	1	0.00161108
PGC-EUR	chr9:112226388:C:T	chr9:112324847:G:T	rs1056107	0.465	0.036695	0.0087	2.3e-05	1	0.00393278
PGC-EUR	chr9:112226388:C:T	chr9:112325876:G:C	rs7043856	0.465	0.036799	0.0087	2.25e-05	1	0.00412523
PGC-EUR	chr9:112226388:C:T	chr9:112326251:G:A	rs4363271	0.465	0.036799	0.0087	2.21e-05	1	0.00412523
PGC-EUR	chr9:112226388:C:T	chr9:112334457:G:A	rs10481637	0.46	0.036695	0.0087	2.52e-05	1	0.00393278
PGC-EUR	chr9:112226388:C:T	chr9:112344080:A:T	rs10217484	0.4635	0.034105	0.0087	9.85e-05	1	0.00125005
PGC-EUR	chr9:112226388:C:T	chr9:112344909:G:T	rs10981361	0.462	0.034105	0.0088	0.0001002	1	0.00106065
PGC-EUR	chr9:112226388:C:T	chr9:112345799:A:G	rs10981363	0.462	0.034105	0.0088	0.0001011	1	0.00106065
PGC-EUR	chr9:112226388:C:T	chr9:112346249:C:A	rs10739345	0.4665	0.033702	0.0088	0.0001245	1	0.000897574
PGC-EUR	chr9:112226388:C:T	chr9:112349429:G:A	rs10817323	0.4425	0.036104	0.0088	4.4e-05	1	0.00250005
PGC-EUR	chr9:112226388:C:T	chr9:112349775:A:T	rs7469445	0.453	0.034995	0.0088	7.28e-05	1	0.00154435
PGC-EUR	chr9:112226388:C:T	chr9:112352557:C:T	rs4584217	0.456	0.037204	0.0088	2.59e-05	1	0.00409164
PGC-EUR	chr9:112226388:C:T	chr9:112378777:A:T	rs10115837	0.464	0.037899	0.0087	1.2e-05	1	0.0068943
PGC-EUR	chr9:112226388:C:T	chr9:112378917:A:C	rs10115884	0.464	0.037795	0.0087	1.25e-05	1	0.00656329
PGC-EUR	chr9:112226388:C:T	chr9:112388332:G:A	rs10981380	0.4715	0.036405	0.0087	2.69e-05	1	0.00344473
PGC-EUR	chr9:112226388:C:T	chr9:112394505:A:G	rs10981383	0.4715	0.0357	0.0086	3.67e-05	1	0.00302057
PGC-EUR	chr9:112226388:C:T	chr9:112394713:G:A	rs9918990	0.4715	0.0357	0.0086	3.7e-05	1	0.00302057
PGC-EUR	chr9:112226388:C:T	chr9:112400578:T:A	rs10759558	0.471	0.035897	0.0086	3.28e-05	1	0.00330577
PGC-EUR	chr9:112226388:C:T	chr9:112400584:T:G	rs10759559	0.471	0.035897	0.0086	3.3e-05	1	0.00330577
PGC-EUR	chr9:112226388:C:T	chr9:112401777:G:C	rs10817334	0.472	0.0357	0.0086	3.52e-05	1	0.00302057
PGC-EUR	chr9:112226388:C:T	chr9:112407993:A:C	rs10981396	0.4705	0.035596	0.0086	3.77e-05	1	0.00288065
PGC-EUR	chr9:112226388:C:T	chr9:112411607:G:A	rs10733589	0.4715	0.035296	0.0086	4.36e-05	1	0.00251425
PGC-EUR	chr9:112226388:C:T	chr9:112412328:T:C	rs2150258	0.4715	0.034902	0.0086	5.09e-05	1	0.00210656
PGC-EUR	chr9:112226388:C:T	chr9:112413381:G:A	rs10817335	0.4545	0.035099	0.0087	5.93e-05	1	0.00192159
PGC-EUR	chr9:112226388:C:T	chr9:112415749:C:A	rs10739349	0.4735	0.0357	0.0086	3.5e-05	1	0.00302057
PGC-EUR	chr10:33330634:C:T	chr10:33387592:C:T	rs2804458	0.36	0.042699	0.009	2.14e-06	1	0.0292132
PGC-EUR	chr10:33330634:C:T	chr10:33387982:A:T	rs2776938	0.285	0.044799	0.0096	3e-06	1	0.02248
PGC-EUR	chr10:33330634:C:T	chr10:33396348:C:T	rs10740871	0.4715	-0.040297	0.0087	3.88e-06	1	0.0155078
PGC-EUR	chr10:33330634:C:T	chr10:33390127:T:A	rs4617532	0.3945	0.045098	0.0088	3.07e-07	1	0.169111
PGC-EUR	chr10:33330634:C:T	chr10:33390620:A:G	rs7093323	0.285	0.0444	0.0096	3.58e-06	1	0.0192897
PGC-EUR	chr10:33330634:C:T	chr10:33393964:T:G	rs2804885	0.285	0.043998	0.0096	4.43e-06	1	0.0155903
PGC-EUR	chr10:33330634:C:T	chr10:33393984:C:T	rs10763932	0.3955	0.044495	0.0088	4.36e-07	1	0.117367
PGC-EUR	chr10:33330634:C:T	chr10:33394162:T:G	rs2804884	0.3945	0.044897	0.0088	3.32e-07	1	0.146098
PGC-EUR	chr10:33330634:C:T	chr10:33397685:T:A	rs4934962	0.3955	0.045499	0.0088	2.33e-07	1	0.177557
PGC-EUR	chr10:33330634:C:T	chr10:33398369:G:A	rs3851080	0.3975	0.044801	0.0088	3.63e-07	1	0.128836
PGC-EUR	chr10:33330634:C:T	chr10:33398727:A:C	rs2785262	0.285	0.045098	0.0096	2.53e-06	1	0.0219538
PGC-EUR	chr10:33330634:C:T	chr10:33400646:C:T	rs2785263	0.394	0.043203	0.0089	1.18e-06	1	0.0613633
PGC-EUR	chr10:33330634:C:T	chr10:33400927:C:T	rs2785265	0.3995	0.043596	0.0089	9.67e-07	1	0.0704479
PGC-EUR	chr10:52299590:T:G	chr10:52298615:A:G	rs34276440	0.309	-0.050104	0.0093	8.1e-08	1	0.0656007
PGC-EUR	chr10:52299590:T:G	chr10:52301134:C:T	rs35377666	0.308	-0.050104	0.0093	7.84e-08	1	0.0650965
PGC-EUR	chr10:52299590:T:G	chr10:52301723:A:G	rs34480544	0.31	-0.049304	0.0093	1.2e-07	1	0.0429385
PGC-EUR	chr10:52299590:T:G	chr10:52303323:G:A	rs12771371	0.307	-0.052403	0.0093	1.94e-08	1	0.250778
PGC-EUR	chr10:52299590:T:G	chr10:52303402:C:T	rs12773082	0.3065	-0.052004	0.0093	2.52e-08	1	0.198324
PGC-EUR	chr10:52299590:T:G	chr10:52304328:C:T	rs45506496	0.3065	-0.052099	0.0093	2.44e-08	1	0.209664
PGC-EUR	chr10:52299590:T:G	chr10:52304771:C:T	rs1896370	0.3065	-0.052403	0.0094	2.14e-08	1	0.180825
PGC-EUR	chr10:91027356:A:G	chr10:90961562:T:C	rs11598058	0.235	-0.0517	0.0102	4.09e-07	1	0.0161384
PGC-EUR	chr10:91027356:A:G	chr10:90963705:T:C	rs35874668	0.235	-0.051596	0.0102	4.21e-07	1	0.0156839
PGC-EUR	chr10:91027356:A:G	chr10:91027356:A:G	rs56393513	0.2505	-0.056796	0.0102	2.47e-08	1	0.140395
PGC-EUR	chr10:91027356:A:G	chr10:91029731:A:T	rs61857878	0.247	-0.060097	0.0102	4.44e-09	1	0.799326
PGC-EUR	chr10:103096405:G:A	chr10:103192742:C:T	rs79780963	0.9145	0.131098	0.0155	3.39e-17	1	1
PGC-EUR	chr10:103096405:G:A	chr10:102870655:A:T	rs17878846	0.097	-0.120898	0.0146	1.02e-16	2	0.0025511
PGC-EUR	chr10:103096405:G:A	chr10:102900247:A:G	rs11191454	0.0855	-0.126703	0.0154	1.99e-16	2	0.00323617
PGC-EUR	chr10:103096405:G:A	chr10:102925542:C:A	rs12411886	0.0855	-0.125998	0.0154	2.85e-16	2	0.00225528
PGC-EUR	chr10:103096405:G:A	chr10:102947259:A:T	rs11191472	0.0855	-0.126703	0.0154	2.02e-16	2	0.00323617
PGC-EUR	chr10:103096405:G:A	chr10:102953319:C:T	rs10883806	0.0855	-0.125998	0.0154	2.7e-16	2	0.00225528
PGC-EUR	chr10:103096405:G:A	chr10:102953405:C:T	rs11191475	0.0855	-0.126104	0.0154	2.67e-16	2	0.00238065
PGC-EUR	chr10:103096405:G:A	chr10:102962205:G:C	rs78260931	0.0855	-0.126104	0.0154	2.57e-16	2	0.00238065
PGC-EUR	chr10:103096405:G:A	chr10:102969492:G:A	rs11191484	0.0855	-0.126104	0.0154	2.64e-16	2	0.00238065
PGC-EUR	chr10:103096405:G:A	chr10:102979422:T:C	rs10883815	0.0855	-0.126404	0.0154	2.23e-16	2	0.0027756
PGC-EUR	chr10:103096405:G:A	chr10:103004514:T:C	rs11191499	0.0855	-0.125901	0.0154	2.78e-16	2	0.00214648
PGC-EUR	chr10:103096405:G:A	chr10:103005737:T:G	rs11191502	0.0855	-0.125901	0.0154	2.8e-16	2	0.00214648
PGC-EUR	chr10:103096405:G:A	chr10:103006363:C:T	rs113554404	0.0855	-0.125901	0.0154	2.88e-16	2	0.00214648
PGC-EUR	chr10:103096405:G:A	chr10:103007134:C:T	rs11191505	0.0855	-0.1265	0.0154	2.13e-16	2	0.00291568
PGC-EUR	chr10:103096405:G:A	chr10:103009518:A:C	rs74444347	0.0855	-0.125901	0.0154	2.82e-16	2	0.00214648
PGC-EUR	chr10:103096405:G:A	chr10:103009635:T:A	rs12221335	0.0855	-0.125901	0.0154	2.92e-16	2	0.00214648
PGC-EUR	chr10:103096405:G:A	chr10:103009952:T:C	rs11191511	0.0855	-0.125998	0.0154	2.74e-16	2	0.00225528
PGC-EUR	chr10:103096405:G:A	chr10:103013607:C:T	rs11191514	0.0855	-0.126703	0.0154	1.67e-16	2	0.00291049
PGC-EUR	chr10:103096405:G:A	chr10:103016770:G:A	rs11191515	0.0855	-0.127496	0.0154	1.37e-16	2	0.00433609
PGC-EUR	chr10:103096405:G:A	chr10:103029718:T:G	rs11191521	0.0845	-0.129799	0.0155	5.33e-17	2	0.0118986
PGC-EUR	chr10:103096405:G:A	chr10:103029823:G:A	rs11191522	0.0845	-0.129202	0.0155	7.41e-17	2	0.00871199
PGC-EUR	chr10:103096405:G:A	chr10:103033891:T:C	rs75970938	0.0845	-0.130897	0.0155	3.04e-17	2	0.0211983
PGC-EUR	chr10:103096405:G:A	chr10:103034147:C:T	rs79668541	0.0845	-0.131002	0.0155	2.89e-17	2	0.0224081
PGC-EUR	chr10:103096405:G:A	chr10:103047141:G:C	rs11191531	0.0845	-0.130396	0.0155	3.8e-17	2	0.0162771
PGC-EUR	chr10:103096405:G:A	chr10:103051446:T:C	rs12219027	0.0845	-0.129896	0.0155	4.83e-17	2	0.0125187
PGC-EUR	chr10:103096405:G:A	chr10:103056070:A:G	rs11191534	0.0845	-0.130098	0.0155	4.46e-17	2	0.0139176
PGC-EUR	chr10:103096405:G:A	chr10:103064630:G:A	rs11191543	0.0845	-0.130001	0.0155	4.71e-17	2	0.0115043
PGC-EUR	chr10:103096405:G:A	chr10:103065908:C:G	rs3781285	0.0845	-0.130897	0.0155	2.94e-17	2	0.0211983
PGC-EUR	chr10:103096405:G:A	chr10:103076162:C:T	rs943037	0.0845	-0.1303	0.0155	4.12e-17	2	0.0154756
PGC-EUR	chr10:103096405:G:A	chr10:103081210:A:G	rs12219901	0.0845	-0.129097	0.0155	7.57e-17	2	0.00824861
PGC-EUR	chr10:103096405:G:A	chr10:103081722:C:T	rs10458729	0.0845	-0.129097	0.0155	7.42e-17	2	0.00824861
PGC-EUR	chr10:103096405:G:A	chr10:103086421:T:C	rs11191548	0.0845	-0.129	0.0155	7.87e-17	2	0.00784284
PGC-EUR	chr10:103096405:G:A	chr10:103088673:C:T	rs10430665	0.0845	-0.128701	0.0155	9.06e-17	2	0.0067153
PGC-EUR	chr10:103096405:G:A	chr10:103091078:A:G	rs11191551	0.0845	-0.129299	0.0155	6.62e-17	2	0.00916358
PGC-EUR	chr10:103096405:G:A	chr10:103091544:G:T	rs17094683	0.0845	-0.130001	0.0155	4.6e-17	2	0.0132271
PGC-EUR	chr10:103096405:G:A	chr10:103092132:T:C	rs12217501	0.0845	-0.130897	0.0155	2.98e-17	2	0.0211983
PGC-EUR	chr10:103096405:G:A	chr10:103092155:C:T	rs12220743	0.0845	-0.130001	0.0155	4.46e-17	2	0.0132271
PGC-EUR	chr10:103096405:G:A	chr10:103096405:G:A	rs12412038	0.085	-0.131204	0.0154	1.88e-17	2	0.0378158
PGC-EUR	chr10:103096405:G:A	chr10:103097766:A:C	rs11191555	0.085	-0.130897	0.0154	2.22e-17	2	0.0320799
PGC-EUR	chr10:103096405:G:A	chr10:103104857:C:G	rs11191557	0.085	-0.130897	0.0154	2.25e-17	2	0.0320799
PGC-EUR	chr10:103096405:G:A	chr10:103104921:G:A	rs11191558	0.085	-0.130897	0.0154	2.25e-17	2	0.0320799
PGC-EUR	chr10:103096405:G:A	chr10:103107929:C:T	rs11191559	0.0855	-0.128903	0.0154	5.88e-17	2	0.0111319
PGC-EUR	chr10:103096405:G:A	chr10:103109281:T:C	rs11191560	0.085	-0.130897	0.0154	2.22e-17	2	0.0320799
PGC-EUR	chr10:103096405:G:A	chr10:103111447:A:G	rs12413046	0.085	-0.130897	0.0154	2.33e-17	2	0.0320799
PGC-EUR	chr10:103096405:G:A	chr10:103111522:T:G	rs10883832	0.085	-0.130897	0.0154	2.34e-17	2	0.0320799
PGC-EUR	chr10:103096405:G:A	chr10:103114004:G:C	rs9633712	0.0855	-0.1303	0.0154	3.11e-17	2	0.0233246
PGC-EUR	chr10:103096405:G:A	chr10:103117545:T:C	rs79082900	0.085	-0.131002	0.0154	2.23e-17	2	0.033935
PGC-EUR	chr10:103096405:G:A	chr10:103118786:C:T	rs11191564	0.0855	-0.130001	0.0154	3.65e-17	2	0.0198949
PGC-EUR	chr10:103096405:G:A	chr10:103123580:A:G	rs1060240	0.0855	-0.129703	0.0154	4.38e-17	2	0.0169852
PGC-EUR	chr10:103096405:G:A	chr10:103124451:T:C	rs10883835	0.0855	-0.129799	0.0154	4.16e-17	2	0.017872
PGC-EUR	chr10:103096405:G:A	chr10:103126617:G:A	rs11191568	0.0855	-0.130001	0.0154	3.89e-17	2	0.0198949
PGC-EUR	chr10:103096405:G:A	chr10:103138144:T:C	rs732998	0.0855	-0.129703	0.0155	4.64e-17	2	0.0109185
PGC-EUR	chr10:103096405:G:A	chr10:103138369:C:T	rs11191574	0.0855	-0.129896	0.0155	4.12e-17	2	0.0108534
PGC-EUR	chr10:103096405:G:A	chr10:103138580:C:T	rs11191575	0.0855	-0.129703	0.0155	4.57e-17	2	0.0109185
PGC-EUR	chr10:103096405:G:A	chr10:103141274:A:G	rs79993475	0.0855	-0.129703	0.0155	4.61e-17	2	0.0109185
PGC-EUR	chr10:103096405:G:A	chr10:103141734:T:C	rs12220375	0.0855	-0.131204	0.0155	2.16e-17	2	0.0240503
PGC-EUR	chr10:103096405:G:A	chr10:103146454:T:C	rs11191580	0.085	-0.131703	0.0155	1.77e-17	2	0.0313385
PGC-EUR	chr10:103096405:G:A	chr10:103151202:G:A	rs79680647	0.0855	-0.130203	0.0155	3.68e-17	2	0.0141881
PGC-EUR	chr10:103096405:G:A	chr10:103153896:G:A	rs11191582	0.0845	-0.131502	0.0155	2.11e-17	2	0.0248368
PGC-EUR	chr10:103096405:G:A	chr10:103154183:T:C	rs74233809	0.0865	-0.126404	0.0154	1.93e-16	2	0.0236719
PGC-EUR	chr10:103096405:G:A	chr10:103169157:T:A	rs12416331	0.085	-0.130502	0.0155	3.72e-17	2	0.016603
PGC-EUR	chr10:103096405:G:A	chr10:103169959:T:C	rs11191587	0.0855	-0.129404	0.0155	6.37e-17	2	0.00934045
PGC-EUR	chr10:103096405:G:A	chr10:103171827:G:C	rs12219304	0.0855	-0.129703	0.0155	6.04e-17	2	0.0109185
PGC-EUR	chr10:103096405:G:A	chr10:103179458:T:C	rs11191593	0.0855	-0.129501	0.0155	6.43e-17	2	0.00982521
PGC-EUR	chr10:103096405:G:A	chr10:103181189:T:C	rs79237883	0.085	-0.130502	0.0155	4.07e-17	2	0.016603
PGC-EUR	chr10:103096405:G:A	chr10:103182487:T:G	rs34747231	0.085	-0.131598	0.0155	2.26e-17	2	0.0296381
PGC-EUR	chr10:103096405:G:A	chr10:103186066:G:A	rs77420391	0.085	-0.130203	0.0155	5.33e-17	2	0.0141881
PGC-EUR	chr10:103096405:G:A	chr10:103197872:T:A	rs12414028	0.086	-0.128701	0.0155	1.15e-16	2	0.00379559
PGC-EUR	chr10:103096405:G:A	chr10:103199143:G:A	rs112913898	0.0865	-0.129501	0.0155	6.29e-17	2	0.00941431
PGC-EUR	chr10:103096405:G:A	chr10:103199431:G:T	rs11191607	0.0865	-0.129097	0.0155	7.95e-17	2	0.00762886
PGC-EUR	chr10:103111447:A:G	chr10:103192742:C:T	rs79780963	0.9145	0.131098	0.0155	3.39e-17	1	1
PGC-EUR	chr10:103111447:A:G	chr10:102870655:A:T	rs17878846	0.097	-0.120898	0.0146	1.02e-16	2	0.00254446
PGC-EUR	chr10:103111447:A:G	chr10:102900247:A:G	rs11191454	0.0855	-0.126703	0.0154	1.99e-16	2	0.00322588
PGC-EUR	chr10:103111447:A:G	chr10:102925542:C:A	rs12411886	0.0855	-0.125998	0.0154	2.85e-16	2	0.00224671
PGC-EUR	chr10:103111447:A:G	chr10:102947259:A:T	rs11191472	0.0855	-0.126703	0.0154	2.02e-16	2	0.00322588
PGC-EUR	chr10:103111447:A:G	chr10:102953319:C:T	rs10883806	0.0855	-0.125998	0.0154	2.7e-16	2	0.00224671
PGC-EUR	chr10:103111447:A:G	chr10:102953405:C:T	rs11191475	0.0855	-0.126104	0.0154	2.67e-16	2	0.00237182
PGC-EUR	chr10:103111447:A:G	chr10:102962205:G:C	rs78260931	0.0855	-0.126104	0.0154	2.57e-16	2	0.00237182
PGC-EUR	chr10:103111447:A:G	chr10:102969492:G:A	rs11191484	0.0855	-0.126104	0.0154	2.64e-16	2	0.00237182
PGC-EUR	chr10:103111447:A:G	chr10:102979422:T:C	rs10883815	0.0855	-0.126404	0.0154	2.23e-16	2	0.00276604
PGC-EUR	chr10:103111447:A:G	chr10:103004514:T:C	rs11191499	0.0855	-0.125901	0.0154	2.78e-16	2	0.00213815
PGC-EUR	chr10:103111447:A:G	chr10:103005737:T:G	rs11191502	0.0855	-0.125901	0.0154	2.8e-16	2	0.00213815
PGC-EUR	chr10:103111447:A:G	chr10:103006363:C:T	rs113554404	0.0855	-0.125901	0.0154	2.88e-16	2	0.00213815
PGC-EUR	chr10:103111447:A:G	chr10:103007134:C:T	rs11191505	0.0855	-0.1265	0.0154	2.13e-16	2	0.00290588
PGC-EUR	chr10:103111447:A:G	chr10:103009518:A:C	rs74444347	0.0855	-0.125901	0.0154	2.82e-16	2	0.00213815
PGC-EUR	chr10:103111447:A:G	chr10:103009635:T:A	rs12221335	0.0855	-0.125901	0.0154	2.92e-16	2	0.00213815
PGC-EUR	chr10:103111447:A:G	chr10:103009952:T:C	rs11191511	0.0855	-0.125998	0.0154	2.74e-16	2	0.00224671
PGC-EUR	chr10:103111447:A:G	chr10:103013607:C:T	rs11191514	0.0855	-0.126703	0.0154	1.67e-16	2	0.00289292
PGC-EUR	chr10:103111447:A:G	chr10:103016770:G:A	rs11191515	0.0855	-0.127496	0.0154	1.37e-16	2	0.00432262
PGC-EUR	chr10:103111447:A:G	chr10:103029718:T:G	rs11191521	0.0845	-0.129799	0.0155	5.33e-17	2	0.011907
PGC-EUR	chr10:103111447:A:G	chr10:103029823:G:A	rs11191522	0.0845	-0.129202	0.0155	7.41e-17	2	0.00871317
PGC-EUR	chr10:103111447:A:G	chr10:103033891:T:C	rs75970938	0.0845	-0.130897	0.0155	3.04e-17	2	0.0212358
PGC-EUR	chr10:103111447:A:G	chr10:103034147:C:T	rs79668541	0.0845	-0.131002	0.0155	2.89e-17	2	0.02245
PGC-EUR	chr10:103111447:A:G	chr10:103047141:G:C	rs11191531	0.0845	-0.130396	0.0155	3.8e-17	2	0.016298
PGC-EUR	chr10:103111447:A:G	chr10:103051446:T:C	rs12219027	0.0845	-0.129896	0.0155	4.83e-17	2	0.0125287
PGC-EUR	chr10:103111447:A:G	chr10:103056070:A:G	rs11191534	0.0845	-0.130098	0.0155	4.46e-17	2	0.0139314
PGC-EUR	chr10:103111447:A:G	chr10:103064630:G:A	rs11191543	0.0845	-0.130001	0.0155	4.71e-17	2	0.0115046
PGC-EUR	chr10:103111447:A:G	chr10:103065908:C:G	rs3781285	0.0845	-0.130897	0.0155	2.94e-17	2	0.0212358
PGC-EUR	chr10:103111447:A:G	chr10:103076162:C:T	rs943037	0.0845	-0.1303	0.0155	4.12e-17	2	0.015494
PGC-EUR	chr10:103111447:A:G	chr10:103081210:A:G	rs12219901	0.0845	-0.129097	0.0155	7.57e-17	2	0.0082489
PGC-EUR	chr10:103111447:A:G	chr10:103081722:C:T	rs10458729	0.0845	-0.129097	0.0155	7.42e-17	2	0.0082489
PGC-EUR	chr10:103111447:A:G	chr10:103086421:T:C	rs11191548	0.0845	-0.129	0.0155	7.87e-17	2	0.00784239
PGC-EUR	chr10:103111447:A:G	chr10:103088673:C:T	rs10430665	0.0845	-0.128701	0.0155	9.06e-17	2	0.00671302
PGC-EUR	chr10:103111447:A:G	chr10:103091078:A:G	rs11191551	0.0845	-0.129299	0.0155	6.62e-17	2	0.00916566
PGC-EUR	chr10:103111447:A:G	chr10:103091544:G:T	rs17094683	0.0845	-0.130001	0.0155	4.6e-17	2	0.013239
PGC-EUR	chr10:103111447:A:G	chr10:103092132:T:C	rs12217501	0.0845	-0.130897	0.0155	2.98e-17	2	0.0212358
PGC-EUR	chr10:103111447:A:G	chr10:103092155:C:T	rs12220743	0.0845	-0.130001	0.0155	4.46e-17	2	0.013239
PGC-EUR	chr10:103111447:A:G	chr10:103096405:G:A	rs12412038	0.085	-0.131204	0.0154	1.88e-17	2	0.0378829
PGC-EUR	chr10:103111447:A:G	chr10:103097766:A:C	rs11191555	0.085	-0.130897	0.0154	2.22e-17	2	0.0321272
PGC-EUR	chr10:103111447:A:G	chr10:103104857:C:G	rs11191557	0.085	-0.130897	0.0154	2.25e-17	2	0.0321272
PGC-EUR	chr10:103111447:A:G	chr10:103104921:G:A	rs11191558	0.085	-0.130897	0.0154	2.25e-17	2	0.0321272
PGC-EUR	chr10:103111447:A:G	chr10:103107929:C:T	rs11191559	0.0855	-0.128903	0.0154	5.88e-17	2	0.011127
PGC-EUR	chr10:103111447:A:G	chr10:103109281:T:C	rs11191560	0.085	-0.130897	0.0154	2.22e-17	2	0.0321272
PGC-EUR	chr10:103111447:A:G	chr10:103111447:A:G	rs12413046	0.085	-0.130897	0.0154	2.33e-17	2	0.0321272
PGC-EUR	chr10:103111447:A:G	chr10:103111522:T:G	rs10883832	0.085	-0.130897	0.0154	2.34e-17	2	0.0321272
PGC-EUR	chr10:103111447:A:G	chr10:103114004:G:C	rs9633712	0.0855	-0.1303	0.0154	3.11e-17	2	0.0233455
PGC-EUR	chr10:103111447:A:G	chr10:103117545:T:C	rs79082900	0.085	-0.131002	0.0154	2.23e-17	2	0.0339885
PGC-EUR	chr10:103111447:A:G	chr10:103118786:C:T	rs11191564	0.0855	-0.130001	0.0154	3.65e-17	2	0.019907
PGC-EUR	chr10:103111447:A:G	chr10:103123580:A:G	rs1060240	0.0855	-0.129703	0.0154	4.38e-17	2	0.0169906
PGC-EUR	chr10:103111447:A:G	chr10:103124451:T:C	rs10883835	0.0855	-0.129799	0.0154	4.16e-17	2	0.0178794
PGC-EUR	chr10:103111447:A:G	chr10:103126617:G:A	rs11191568	0.0855	-0.130001	0.0154	3.89e-17	2	0.019907
PGC-EUR	chr10:103111447:A:G	chr10:103138144:T:C	rs732998	0.0855	-0.129703	0.0155	4.64e-17	2	0.0109132
PGC-EUR	chr10:103111447:A:G	chr10:103138369:C:T	rs11191574	0.0855	-0.129896	0.0155	4.12e-17	2	0.0108114
PGC-EUR	chr10:103111447:A:G	chr10:103138580:C:T	rs11191575	0.0855	-0.129703	0.0155	4.57e-17	2	0.0109132
PGC-EUR	chr10:103111447:A:G	chr10:103141274:A:G	rs79993475	0.0855	-0.129703	0.0155	4.61e-17	2	0.0109132
PGC-EUR	chr10:103111447:A:G	chr10:103141734:T:C	rs12220375	0.0855	-0.131204	0.0155	2.16e-17	2	0.0240732
PGC-EUR	chr10:103111447:A:G	chr10:103146454:T:C	rs11191580	0.085	-0.131703	0.0155	1.77e-17	2	0.0313834
PGC-EUR	chr10:103111447:A:G	chr10:103151202:G:A	rs79680647	0.0855	-0.130203	0.0155	3.68e-17	2	0.014188
PGC-EUR	chr10:103111447:A:G	chr10:103153896:G:A	rs11191582	0.0845	-0.131502	0.0155	2.11e-17	2	0.0248507
PGC-EUR	chr10:103111447:A:G	chr10:103154183:T:C	rs74233809	0.0865	-0.126404	0.0154	1.93e-16	2	0.0237017
PGC-EUR	chr10:103111447:A:G	chr10:103169157:T:A	rs12416331	0.085	-0.130502	0.0155	3.72e-17	2	0.0166076
PGC-EUR	chr10:103111447:A:G	chr10:103169959:T:C	rs11191587	0.0855	-0.129404	0.0155	6.37e-17	2	0.00933331
PGC-EUR	chr10:103111447:A:G	chr10:103171827:G:C	rs12219304	0.0855	-0.129703	0.0155	6.04e-17	2	0.0109132
PGC-EUR	chr10:103111447:A:G	chr10:103179458:T:C	rs11191593	0.0855	-0.129501	0.0155	6.43e-17	2	0.00981859
PGC-EUR	chr10:103111447:A:G	chr10:103181189:T:C	rs79237883	0.085	-0.130502	0.0155	4.07e-17	2	0.0166076
PGC-EUR	chr10:103111447:A:G	chr10:103182487:T:G	rs34747231	0.085	-0.131598	0.0155	2.26e-17	2	0.0296776
PGC-EUR	chr10:103111447:A:G	chr10:103186066:G:A	rs77420391	0.085	-0.130203	0.0155	5.33e-17	2	0.014188
PGC-EUR	chr10:103111447:A:G	chr10:103197872:T:A	rs12414028	0.086	-0.128701	0.0155	1.15e-16	2	0.00375261
PGC-EUR	chr10:103111447:A:G	chr10:103199143:G:A	rs112913898	0.0865	-0.129501	0.0155	6.29e-17	2	0.00941067
PGC-EUR	chr10:103111447:A:G	chr10:103199431:G:T	rs11191607	0.0865	-0.129097	0.0155	7.95e-17	2	0.00762298
PGC-EUR	chr10:103117545:T:C	chr10:103192742:C:T	rs79780963	0.9145	0.131098	0.0155	3.39e-17	1	1
PGC-EUR	chr10:103117545:T:C	chr10:102870655:A:T	rs17878846	0.097	-0.120898	0.0146	1.02e-16	2	0.00253172
PGC-EUR	chr10:103117545:T:C	chr10:102900247:A:G	rs11191454	0.0855	-0.126703	0.0154	1.99e-16	2	0.00322024
PGC-EUR	chr10:103117545:T:C	chr10:102925542:C:A	rs12411886	0.0855	-0.125998	0.0154	2.85e-16	2	0.00224168
PGC-EUR	chr10:103117545:T:C	chr10:102947259:A:T	rs11191472	0.0855	-0.126703	0.0154	2.02e-16	2	0.00322024
PGC-EUR	chr10:103117545:T:C	chr10:102953319:C:T	rs10883806	0.0855	-0.125998	0.0154	2.7e-16	2	0.00224168
PGC-EUR	chr10:103117545:T:C	chr10:102953405:C:T	rs11191475	0.0855	-0.126104	0.0154	2.67e-16	2	0.00236669
PGC-EUR	chr10:103117545:T:C	chr10:102962205:G:C	rs78260931	0.0855	-0.126104	0.0154	2.57e-16	2	0.00236669
PGC-EUR	chr10:103117545:T:C	chr10:102969492:G:A	rs11191484	0.0855	-0.126104	0.0154	2.64e-16	2	0.00236669
PGC-EUR	chr10:103117545:T:C	chr10:102979422:T:C	rs10883815	0.0855	-0.126404	0.0154	2.23e-16	2	0.00276062
PGC-EUR	chr10:103117545:T:C	chr10:103004514:T:C	rs11191499	0.0855	-0.125901	0.0154	2.78e-16	2	0.00213323
PGC-EUR	chr10:103117545:T:C	chr10:103005737:T:G	rs11191502	0.0855	-0.125901	0.0154	2.8e-16	2	0.00213323
PGC-EUR	chr10:103117545:T:C	chr10:103006363:C:T	rs113554404	0.0855	-0.125901	0.0154	2.88e-16	2	0.00213323
PGC-EUR	chr10:103117545:T:C	chr10:103007134:C:T	rs11191505	0.0855	-0.1265	0.0154	2.13e-16	2	0.00290038
PGC-EUR	chr10:103117545:T:C	chr10:103009518:A:C	rs74444347	0.0855	-0.125901	0.0154	2.82e-16	2	0.00213323
PGC-EUR	chr10:103117545:T:C	chr10:103009952:T:C	rs11191511	0.0855	-0.125998	0.0154	2.74e-16	2	0.00224168
PGC-EUR	chr10:103117545:T:C	chr10:103013607:C:T	rs11191514	0.0855	-0.126703	0.0154	1.67e-16	2	0.00288357
PGC-EUR	chr10:103117545:T:C	chr10:103016770:G:A	rs11191515	0.0855	-0.127496	0.0154	1.37e-16	2	0.00431507
PGC-EUR	chr10:103117545:T:C	chr10:103029718:T:G	rs11191521	0.0845	-0.129799	0.0155	5.33e-17	2	0.0119139
PGC-EUR	chr10:103117545:T:C	chr10:103029823:G:A	rs11191522	0.0845	-0.129202	0.0155	7.41e-17	2	0.0087144
PGC-EUR	chr10:103117545:T:C	chr10:103033891:T:C	rs75970938	0.0845	-0.130897	0.0155	3.04e-17	2	0.0212651
PGC-EUR	chr10:103117545:T:C	chr10:103034147:C:T	rs79668541	0.0845	-0.131002	0.0155	2.89e-17	2	0.0224828
PGC-EUR	chr10:103117545:T:C	chr10:103047141:G:C	rs11191531	0.0845	-0.130396	0.0155	3.8e-17	2	0.0163145
PGC-EUR	chr10:103117545:T:C	chr10:103051446:T:C	rs12219027	0.0845	-0.129896	0.0155	4.83e-17	2	0.0125369
PGC-EUR	chr10:103117545:T:C	chr10:103056070:A:G	rs11191534	0.0845	-0.130098	0.0155	4.46e-17	2	0.0139425
PGC-EUR	chr10:103117545:T:C	chr10:103064630:G:A	rs11191543	0.0845	-0.130001	0.0155	4.71e-17	2	0.0115045
PGC-EUR	chr10:103117545:T:C	chr10:103065908:C:G	rs3781285	0.0845	-0.130897	0.0155	2.94e-17	2	0.0212651
PGC-EUR	chr10:103117545:T:C	chr10:103076162:C:T	rs943037	0.0845	-0.1303	0.0155	4.12e-17	2	0.0155087
PGC-EUR	chr10:103117545:T:C	chr10:103081210:A:G	rs12219901	0.0845	-0.129097	0.0155	7.57e-17	2	0.00824944
PGC-EUR	chr10:103117545:T:C	chr10:103081722:C:T	rs10458729	0.0845	-0.129097	0.0155	7.42e-17	2	0.00824944
PGC-EUR	chr10:103117545:T:C	chr10:103086421:T:C	rs11191548	0.0845	-0.129	0.0155	7.87e-17	2	0.00784234
PGC-EUR	chr10:103117545:T:C	chr10:103088673:C:T	rs10430665	0.0845	-0.128701	0.0155	9.06e-17	2	0.00671152
PGC-EUR	chr10:103117545:T:C	chr10:103091078:A:G	rs11191551	0.0845	-0.129299	0.0155	6.62e-17	2	0.00916761
PGC-EUR	chr10:103117545:T:C	chr10:103091544:G:T	rs17094683	0.0845	-0.130001	0.0155	4.6e-17	2	0.0132486
PGC-EUR	chr10:103117545:T:C	chr10:103092132:T:C	rs12217501	0.0845	-0.130897	0.0155	2.98e-17	2	0.0212651
PGC-EUR	chr10:103117545:T:C	chr10:103092155:C:T	rs12220743	0.0845	-0.130001	0.0155	4.46e-17	2	0.0132486
PGC-EUR	chr10:103117545:T:C	chr10:103096405:G:A	rs12412038	0.085	-0.131204	0.0154	1.88e-17	2	0.0379394
PGC-EUR	chr10:103117545:T:C	chr10:103097766:A:C	rs11191555	0.085	-0.130897	0.0154	2.22e-17	2	0.0321679
PGC-EUR	chr10:103117545:T:C	chr10:103104857:C:G	rs11191557	0.085	-0.130897	0.0154	2.25e-17	2	0.0321679
PGC-EUR	chr10:103117545:T:C	chr10:103104921:G:A	rs11191558	0.085	-0.130897	0.0154	2.25e-17	2	0.0321679
PGC-EUR	chr10:103117545:T:C	chr10:103107929:C:T	rs11191559	0.0855	-0.128903	0.0154	5.88e-17	2	0.0111248
PGC-EUR	chr10:103117545:T:C	chr10:103109281:T:C	rs11191560	0.085	-0.130897	0.0154	2.22e-17	2	0.0321679
PGC-EUR	chr10:103117545:T:C	chr10:103111447:A:G	rs12413046	0.085	-0.130897	0.0154	2.33e-17	2	0.0321679
PGC-EUR	chr10:103117545:T:C	chr10:103111522:T:G	rs10883832	0.085	-0.130897	0.0154	2.34e-17	2	0.0321679
PGC-EUR	chr10:103117545:T:C	chr10:103114004:G:C	rs9633712	0.0855	-0.1303	0.0154	3.11e-17	2	0.0233648
PGC-EUR	chr10:103117545:T:C	chr10:103117545:T:C	rs79082900	0.085	-0.131002	0.0154	2.23e-17	2	0.0340342
PGC-EUR	chr10:103117545:T:C	chr10:103118786:C:T	rs11191564	0.0855	-0.130001	0.0154	3.65e-17	2	0.0199191
PGC-EUR	chr10:103117545:T:C	chr10:103123580:A:G	rs1060240	0.0855	-0.129703	0.0154	4.38e-17	2	0.0169972
PGC-EUR	chr10:103117545:T:C	chr10:103124451:T:C	rs10883835	0.0855	-0.129799	0.0154	4.16e-17	2	0.0178876
PGC-EUR	chr10:103117545:T:C	chr10:103126617:G:A	rs11191568	0.0855	-0.130001	0.0154	3.89e-17	2	0.0199191
PGC-EUR	chr10:103117545:T:C	chr10:103138144:T:C	rs732998	0.0855	-0.129703	0.0155	4.64e-17	2	0.0109108
PGC-EUR	chr10:103117545:T:C	chr10:103138369:C:T	rs11191574	0.0855	-0.129896	0.0155	4.12e-17	2	0.0107868
PGC-EUR	chr10:103117545:T:C	chr10:103138580:C:T	rs11191575	0.0855	-0.129703	0.0155	4.57e-17	2	0.0109108
PGC-EUR	chr10:103117545:T:C	chr10:103141274:A:G	rs79993475	0.0855	-0.129703	0.0155	4.61e-17	2	0.0109108
PGC-EUR	chr10:103117545:T:C	chr10:103141734:T:C	rs12220375	0.0855	-0.131204	0.0155	2.16e-17	2	0.0240942
PGC-EUR	chr10:103117545:T:C	chr10:103146454:T:C	rs11191580	0.085	-0.131703	0.0155	1.77e-17	2	0.0314222
PGC-EUR	chr10:103117545:T:C	chr10:103151202:G:A	rs79680647	0.0855	-0.130203	0.0155	3.68e-17	2	0.01419
PGC-EUR	chr10:103117545:T:C	chr10:103153896:G:A	rs11191582	0.0845	-0.131502	0.0155	2.11e-17	2	0.0248627
PGC-EUR	chr10:103117545:T:C	chr10:103154183:T:C	rs74233809	0.0865	-0.126404	0.0154	1.93e-16	2	0.0237223
PGC-EUR	chr10:103117545:T:C	chr10:103169157:T:A	rs12416331	0.085	-0.130502	0.0155	3.72e-17	2	0.0166136
PGC-EUR	chr10:103117545:T:C	chr10:103169959:T:C	rs11191587	0.0855	-0.129404	0.0155	6.37e-17	2	0.00932922
PGC-EUR	chr10:103117545:T:C	chr10:103171827:G:C	rs12219304	0.0855	-0.129703	0.0155	6.04e-17	2	0.0109108
PGC-EUR	chr10:103117545:T:C	chr10:103179458:T:C	rs11191593	0.0855	-0.129501	0.0155	6.43e-17	2	0.00981498
PGC-EUR	chr10:103117545:T:C	chr10:103181189:T:C	rs79237883	0.085	-0.130502	0.0155	4.07e-17	2	0.0166136
PGC-EUR	chr10:103117545:T:C	chr10:103182487:T:G	rs34747231	0.085	-0.131598	0.0155	2.26e-17	2	0.029712
PGC-EUR	chr10:103117545:T:C	chr10:103186066:G:A	rs77420391	0.085	-0.130203	0.0155	5.33e-17	2	0.01419
PGC-EUR	chr10:103117545:T:C	chr10:103197872:T:A	rs12414028	0.086	-0.128701	0.0155	1.15e-16	2	0.00372304
PGC-EUR	chr10:103117545:T:C	chr10:103199143:G:A	rs112913898	0.0865	-0.129501	0.0155	6.29e-17	2	0.00940472
PGC-EUR	chr10:103117545:T:C	chr10:103199431:G:T	rs11191607	0.0865	-0.129097	0.0155	7.95e-17	2	0.00761595
PGC-EUR	chr11:24368755:G:A	chr11:24336595:T:C	rs12364435	0.501	-0.049905	0.0086	6.93e-09	1	0.0223333
PGC-EUR	chr11:24368755:G:A	chr11:24337816:A:G	rs1822339	0.5015	-0.0498	0.0086	7.56e-09	1	0.0213247
PGC-EUR	chr11:24368755:G:A	chr11:24340571:G:A	rs11027821	0.5155	-0.049201	0.0086	1.1e-08	1	0.0152458
PGC-EUR	chr11:24368755:G:A	chr11:24352999:T:A	rs12363019	0.4865	-0.050599	0.0087	4.95e-09	1	0.0185677
PGC-EUR	chr11:24368755:G:A	chr11:24353633:T:C	rs11027827	0.4865	-0.050304	0.0086	6.1e-09	1	0.0216934
PGC-EUR	chr11:24368755:G:A	chr11:24355070:A:G	rs111511290	0.484	-0.0498	0.0086	8.51e-09	1	0.0172159
PGC-EUR	chr11:24368755:G:A	chr11:24359559:C:T	rs1550625	0.5115	-0.050304	0.0087	6.07e-09	1	0.0161014
PGC-EUR	chr11:24368755:G:A	chr11:24360352:A:G	rs17234749	0.5085	-0.050199	0.0086	6.42e-09	1	0.0208814
PGC-EUR	chr11:24368755:G:A	chr11:24361794:C:G	rs989977	0.5085	-0.050304	0.0086	6.01e-09	1	0.0225109
PGC-EUR	chr11:24368755:G:A	chr11:24363151:T:C	rs11027834	0.494	-0.051304	0.0086	2.73e-09	1	0.0207793
PGC-EUR	chr11:24368755:G:A	chr11:24364023:A:G	rs12360997	0.494	-0.051304	0.0086	2.71e-09	1	0.0211817
PGC-EUR	chr11:24368755:G:A	chr11:24364037:T:A	rs12365432	0.494	-0.051304	0.0086	2.74e-09	1	0.0211817
PGC-EUR	chr11:24368755:G:A	chr11:24364372:A:G	rs12361030	0.5085	-0.050199	0.0086	6.13e-09	1	0.0212276
PGC-EUR	chr11:24368755:G:A	chr11:24366037:C:T	rs1025883	0.5085	-0.050599	0.0086	4.74e-09	1	0.0268596
PGC-EUR	chr11:24368755:G:A	chr11:24366062:G:A	rs1025884	0.5085	-0.050399	0.0086	5.32e-09	1	0.0239511
PGC-EUR	chr11:24368755:G:A	chr11:24367332:A:T	rs11027838	0.5085	-0.050504	0.0086	4.92e-09	1	0.02543
PGC-EUR	chr11:24368755:G:A	chr11:24367569:A:G	rs72875828	0.5085	-0.050599	0.0086	4.8e-09	1	0.0268596
PGC-EUR	chr11:24368755:G:A	chr11:24367689:A:C	rs11027839	0.494	-0.051504	0.0086	2.4e-09	1	0.0234202
PGC-EUR	chr11:24368755:G:A	chr11:24368755:G:A	rs12363717	0.5085	-0.050504	0.0086	4.87e-09	1	0.0249167
PGC-EUR	chr11:24368755:G:A	chr11:24369623:C:T	rs11027841	0.5085	-0.050399	0.0086	5.31e-09	1	0.0239511
PGC-EUR	chr11:24368755:G:A	chr11:24369751:A:G	rs11027842	0.5085	-0.050105	0.0086	6.55e-09	1	0.0203156
PGC-EUR	chr11:24368755:G:A	chr11:24369931:A:G	rs55948106	0.5085	-0.050105	0.0086	6.43e-09	1	0.0206492
PGC-EUR	chr11:24368755:G:A	chr11:24372340:C:A	rs11027845	0.494	-0.051304	0.0086	2.76e-09	1	0.0208332
PGC-EUR	chr11:24368755:G:A	chr11:24372358:T:C	rs1157929	0.494	-0.051304	0.0086	2.59e-09	1	0.0208332
PGC-EUR	chr11:24368755:G:A	chr11:24373269:A:C	rs11027846	0.494	-0.051199	0.0086	2.83e-09	1	0.0196601
PGC-EUR	chr11:24368755:G:A	chr11:24373675:T:C	rs72875837	0.494	-0.051199	0.0086	2.84e-09	1	0.0196601
PGC-EUR	chr11:24368755:G:A	chr11:24374405:G:T	rs1470279	0.494	-0.051104	0.0086	2.96e-09	1	0.0186663
PGC-EUR	chr11:24368755:G:A	chr11:24375679:T:C	rs35846200	0.494	-0.051304	0.0086	2.55e-09	1	0.0212036
PGC-EUR	chr11:24368755:G:A	chr11:24376633:A:G	rs10834329	0.494	-0.051104	0.0086	3.05e-09	1	0.019081
PGC-EUR	chr11:24368755:G:A	chr11:24376649:T:G	rs10834330	0.5085	-0.049999	0.0086	6.73e-09	1	0.0189024
PGC-EUR	chr11:24368755:G:A	chr11:24377044:A:C	rs1899546	0.4935	-0.051199	0.0086	2.66e-09	1	0.0201017
PGC-EUR	chr11:24368755:G:A	chr11:24377287:G:A	rs1159408	0.494	-0.050799	0.0086	3.73e-09	1	0.015934
PGC-EUR	chr11:24368755:G:A	chr11:24377635:C:A	rs11027852	0.494	-0.051199	0.0086	2.68e-09	1	0.0201017
PGC-EUR	chr11:24368755:G:A	chr11:24378460:A:G	rs1159574	0.4935	-0.051104	0.0086	2.94e-09	1	0.019081
PGC-EUR	chr11:24368755:G:A	chr11:24378955:G:A	rs57398571	0.494	-0.050799	0.0086	3.76e-09	1	0.015934
PGC-EUR	chr11:24368755:G:A	chr11:24379392:C:T	rs17306894	0.5085	-0.0498	0.0086	7.47e-09	1	0.0168925
PGC-EUR	chr11:24368755:G:A	chr11:24380054:A:G	rs7127372	0.494	-0.050599	0.0086	4.32e-09	1	0.0143667
PGC-EUR	chr11:24368755:G:A	chr11:24380501:G:A	rs72875849	0.4945	-0.050504	0.0086	4.59e-09	1	0.0136905
PGC-EUR	chr11:24368755:G:A	chr11:24381077:G:C	rs11027854	0.494	-0.050599	0.0086	4.33e-09	1	0.0143667
PGC-EUR	chr11:24368755:G:A	chr11:24381192:T:C	rs1443040	0.493	-0.050904	0.0086	3.48e-09	1	0.0171289
PGC-EUR	chr11:24368755:G:A	chr11:24381210:C:T	rs12416942	0.4945	-0.050599	0.0086	4.29e-09	1	0.0143667
PGC-EUR	chr11:24368755:G:A	chr11:24382508:C:G	rs10834332	0.493	-0.050999	0.0086	3.2e-09	1	0.0183156
PGC-EUR	chr11:24368755:G:A	chr11:24384375:A:C	rs11027859	0.5085	-0.0498	0.0086	7.69e-09	1	0.0181616
PGC-EUR	chr11:24368755:G:A	chr11:24384594:C:T	rs11027860	0.494	-0.051104	0.0086	3.13e-09	1	0.0206138
PGC-EUR	chr11:24368755:G:A	chr11:24384666:G:A	rs72875860	0.494	-0.050999	0.0086	3.17e-09	1	0.0195295
PGC-EUR	chr11:24368755:G:A	chr11:24384718:G:A	rs72875861	0.494	-0.050999	0.0086	3.2e-09	1	0.0198644
PGC-EUR	chr11:24368755:G:A	chr11:24384873:A:T	rs1899543	0.494	-0.050999	0.0086	3.35e-09	1	0.0194556
PGC-EUR	chr11:24368755:G:A	chr11:24384953:A:G	rs1899542	0.494	-0.050999	0.0086	3.39e-09	1	0.0194556
PGC-EUR	chr11:24368755:G:A	chr11:24385349:C:T	rs11027863	0.495	-0.050999	0.0086	3.32e-09	1	0.0194556
PGC-EUR	chr11:24368755:G:A	chr11:24385383:G:T	rs11027864	0.494	-0.050999	0.0086	3.64e-09	1	0.0194556
PGC-EUR	chr11:24368755:G:A	chr11:24385835:G:A	rs7122726	0.494	-0.050999	0.0086	3.37e-09	1	0.0183714
PGC-EUR	chr11:24368755:G:A	chr11:24386077:G:A	rs1899538	0.494	-0.050904	0.0086	3.7e-09	1	0.0184742
PGC-EUR	chr11:24368755:G:A	chr11:24386213:T:C	rs11027867	0.494	-0.050904	0.0086	3.68e-09	1	0.0184742
PGC-EUR	chr11:24368755:G:A	chr11:24386765:G:T	rs72875878	0.494	-0.051104	0.0086	3.28e-09	1	0.0206138
PGC-EUR	chr11:24368755:G:A	chr11:24386852:T:G	rs72875881	0.494	-0.051399	0.0086	2.75e-09	1	0.0243308
PGC-EUR	chr11:24368755:G:A	chr11:24386878:G:T	rs72875882	0.494	-0.051504	0.0086	2.61e-09	1	0.0224397
PGC-EUR	chr11:24368755:G:A	chr11:24386937:T:G	rs72875883	0.494	-0.051199	0.0086	3.2e-09	1	0.0217329
PGC-EUR	chr11:27622178:C:T	chr11:27520076:T:A	rs6484312	0.234	-0.039	0.0101	0.0001207	1	0.00260366
PGC-EUR	chr11:27622178:C:T	chr11:27520253:T:C	rs6484313	0.234	-0.039096	0.0101	0.0001168	1	0.00269607
PGC-EUR	chr11:27622178:C:T	chr11:27530835:C:T	rs972096	0.2315	-0.039701	0.0102	9.89e-05	1	0.00291683
PGC-EUR	chr11:27622178:C:T	chr11:27541835:G:T	rs988712	0.2325	-0.0395	0.0102	0.0001018	1	0.00271254
PGC-EUR	chr11:27622178:C:T	chr11:27550056:A:G	rs1304100	0.234	-0.040297	0.0102	7.24e-05	1	0.0036254
PGC-EUR	chr11:27622178:C:T	chr11:27552150:C:T	rs2883039	0.2345	-0.039999	0.0102	8.09e-05	1	0.00325056
PGC-EUR	chr11:27622178:C:T	chr11:27552861:G:A	rs1906654	0.2345	-0.039999	0.0102	8.17e-05	1	0.00325056
PGC-EUR	chr11:27622178:C:T	chr11:27555053:A:G	rs11030047	0.2345	-0.039797	0.0102	8.73e-05	1	0.00302015
PGC-EUR	chr11:27622178:C:T	chr11:27555684:A:C	rs10835195	0.2345	-0.039903	0.0102	8.66e-05	1	0.0031388
PGC-EUR	chr11:27622178:C:T	chr11:27557399:A:T	rs1013442	0.2325	-0.0407	0.0102	6.27e-05	1	0.00420741
PGC-EUR	chr11:27622178:C:T	chr11:27566214:G:A	rs2200747	0.2345	-0.039903	0.0102	8.61e-05	1	0.0031388
PGC-EUR	chr11:27622178:C:T	chr11:27567069:A:C	rs12224883	0.2345	-0.039797	0.0102	8.98e-05	1	0.00302015
PGC-EUR	chr11:27622178:C:T	chr11:27588494:T:C	rs71480157	0.178	-0.046502	0.0114	4.44e-05	1	0.00591424
PGC-EUR	chr11:27622178:C:T	chr11:27612826:G:C	rs35051342	0.2035	-0.049999	0.0107	2.92e-06	1	0.0696063
PGC-EUR	chr11:27622178:C:T	chr11:27622178:C:T	rs11030084	0.184	-0.0494	0.0111	8.7e-06	1	0.0265835
PGC-EUR	chr11:27622178:C:T	chr11:27625738:C:T	rs4074134	0.2035	-0.049104	0.0107	4.33e-06	1	0.048195
PGC-EUR	chr11:27622178:C:T	chr11:27626824:A:T	rs36029218	0.2035	-0.0492	0.0107	4.14e-06	1	0.0501174
PGC-EUR	chr11:27622178:C:T	chr11:27627033:A:T	rs4923457	0.2035	-0.0492	0.0107	4.12e-06	1	0.0501174
PGC-EUR	chr11:27622178:C:T	chr11:27632332:G:A	rs7483762	0.2035	-0.049104	0.0107	4.29e-06	1	0.048195
PGC-EUR	chr11:27622178:C:T	chr11:27635242:G:T	rs4923460	0.2035	-0.0492	0.0107	4.16e-06	1	0.0501174
PGC-EUR	chr11:27622178:C:T	chr11:27635363:A:G	rs4923461	0.2035	-0.0492	0.0107	4.15e-06	1	0.0501174
PGC-EUR	chr11:27622178:C:T	chr11:27645437:T:A	rs12419948	0.2035	-0.047904	0.0107	7.29e-06	1	0.0297491
PGC-EUR	chr11:27622178:C:T	chr11:27645820:G:T	rs925947	0.2035	-0.047904	0.0107	7.3e-06	1	0.0297491
PGC-EUR	chr11:27622178:C:T	chr11:27646808:G:C	rs16917204	0.2035	-0.047904	0.0107	7.4e-06	1	0.0297491
PGC-EUR	chr11:27622178:C:T	chr11:27648561:T:C	rs10501087	0.2035	-0.047799	0.0107	7.63e-06	1	0.0285355
PGC-EUR	chr11:27622178:C:T	chr11:27650953:A:G	rs4923463	0.2035	-0.047599	0.0107	8.48e-06	1	0.026366
PGC-EUR	chr11:27622178:C:T	chr11:27656036:C:A	rs11030099	0.202	-0.047303	0.0108	1.13e-05	1	0.0197807
PGC-EUR	chr11:27622178:C:T	chr11:27656039:G:T	rs11030100	0.202	-0.047198	0.0108	1.16e-05	1	0.0189982
PGC-EUR	chr11:27622178:C:T	chr11:27658369:C:T	rs6265	0.1865	-0.047198	0.011	1.87e-05	1	0.0137054
PGC-EUR	chr11:27622178:C:T	chr11:27662071:C:T	rs4923464	0.2055	-0.046702	0.0106	1.12e-05	1	0.02204
PGC-EUR	chr11:27622178:C:T	chr11:27662970:A:G	rs11030104	0.205	-0.047103	0.0107	1.02e-05	1	0.0217018
PGC-EUR	chr11:27622178:C:T	chr11:27672694:G:C	rs2049045	0.183	-0.049304	0.0112	1.04e-05	1	0.0217012
PGC-EUR	chr11:27622178:C:T	chr11:27680836:G:T	rs16917237	0.2055	-0.045604	0.0107	1.89e-05	1	0.0121999
PGC-EUR	chr11:27622178:C:T	chr11:27681933:T:A	rs35038967	0.2055	-0.045604	0.0107	1.87e-05	1	0.0121999
PGC-EUR	chr11:27622178:C:T	chr11:27687297:A:G	rs12575096	0.2055	-0.0457	0.0107	1.82e-05	1	0.0126513
PGC-EUR	chr11:27622178:C:T	chr11:27687416:A:G	rs12790234	0.213	-0.040604	0.0105	0.000114	1	0.00265828
PGC-EUR	chr11:27622178:C:T	chr11:27709009:A:G	rs1829469	0.2055	-0.045604	0.0107	1.91e-05	1	0.0121999
PGC-EUR	chr11:27622178:C:T	chr11:27572599:A:G	rs4923455	0.2375	-0.040499	0.0101	6.3e-05	1	0.00453252
PGC-EUR	chr11:27622178:C:T	chr11:27573011:A:G	rs7124596	0.2345	-0.039698	0.0102	9.42e-05	1	0.00291366
PGC-EUR	chr11:27622178:C:T	chr11:27574434:T:C	rs1114029	0.2345	-0.039802	0.0101	8.92e-05	1	0.00349353
PGC-EUR	chr11:27622178:C:T	chr11:27576874:A:C	rs6484317	0.2375	-0.040697	0.0101	5.61e-05	1	0.00488449
PGC-EUR	chr11:27622178:C:T	chr11:27587580:C:T	rs4923456	0.2375	-0.040395	0.0101	6.33e-05	1	0.00435856
PGC-EUR	chr11:27622178:C:T	chr11:27589482:A:G	rs4922788	0.2345	-0.039396	0.0101	0.000104	1	0.00300818
PGC-EUR	chr11:27622178:C:T	chr11:27592171:A:G	rs10742178	0.2345	-0.039302	0.0101	0.0001052	1	0.00290642
PGC-EUR	chr11:27622178:C:T	chr11:27592271:G:T	rs10767649	0.2345	-0.039396	0.0101	0.0001033	1	0.00300818
PGC-EUR	chr11:27622178:C:T	chr11:27595376:T:C	rs10835198	0.2345	-0.039302	0.0101	0.0001062	1	0.00290642
PGC-EUR	chr11:27622178:C:T	chr11:27600005:G:T	rs56405868	0.2345	-0.039396	0.0101	0.0001049	1	0.00300818
PGC-EUR	chr11:27622178:C:T	chr11:27604051:A:G	rs10767650	0.234	-0.039604	0.0101	9.57e-05	1	0.00324714
PGC-EUR	chr11:27622178:C:T	chr11:27606865:G:A	rs10734394	0.234	-0.039396	0.0102	0.0001025	1	0.0026129
PGC-EUR	chr11:27622178:C:T	chr11:27615338:C:T	rs1488830	0.2045	-0.049096	0.0107	4.09e-06	1	0.0480384
PGC-EUR	chr11:27622178:C:T	chr11:27617387:C:A	rs879048	0.2055	-0.049705	0.0107	3.03e-06	1	0.0616436
PGC-EUR	chr11:27622178:C:T	chr11:27618676:T:G	rs10767654	0.205	-0.049201	0.0107	3.97e-06	1	0.0501378
PGC-EUR	chr11:113060902:C:T	chr11:112974217:C:T	rs55657838	0.1415	0.050999	0.0124	4.19e-05	1	0.00180047
PGC-EUR	chr11:113060902:C:T	chr11:112974311:G:A	rs56049549	0.1415	0.050904	0.0124	4.25e-05	1	0.00175686
PGC-EUR	chr11:113060902:C:T	chr11:112976417:G:A	rs2155285	0.1405	0.051304	0.0125	3.97e-05	1	0.00174941
PGC-EUR	chr11:113060902:C:T	chr11:112976484:G:A	rs2155287	0.1415	0.050704	0.0124	4.56e-05	1	0.00166922
PGC-EUR	chr11:113060902:C:T	chr11:113043958:C:G	rs12224032	0.199	0.053496	0.0108	7.58e-07	1	0.0805196
PGC-EUR	chr11:113060902:C:T	chr11:113046389:C:T	rs12574893	0.198	0.0532	0.0108	8.52e-07	1	0.0714607
PGC-EUR	chr11:113060902:C:T	chr11:113046656:C:T	rs12277922	0.2275	0.052304	0.0104	4.81e-07	1	0.0777593
PGC-EUR	chr11:113060902:C:T	chr11:113048219:T:C	rs10891495	0.198	0.052705	0.0108	1.06e-06	1	0.0601691
PGC-EUR	chr11:113060902:C:T	chr11:113048263:G:A	rs12575544	0.2235	0.052399	0.0104	4.68e-07	1	0.0846087
PGC-EUR	chr11:113060902:C:T	chr11:113050349:C:T	rs12576197	0.2215	0.0496	0.0105	2.12e-06	1	0.018755
PGC-EUR	chr11:113060902:C:T	chr11:113051088:T:C	rs59598942	0.196	0.050199	0.0109	3.91e-06	1	0.0166369
PGC-EUR	chr11:113060902:C:T	chr11:113051201:A:G	rs7946527	0.196	0.050105	0.0109	4.09e-06	1	0.0160247
PGC-EUR	chr11:113060902:C:T	chr11:113053968:G:A	rs4144893	0.196	0.050504	0.0109	3.46e-06	1	0.0188
PGC-EUR	chr11:113060902:C:T	chr11:113060902:C:T	rs1836799	0.2265	0.054203	0.0104	1.94e-07	1	0.182639
PGC-EUR	chr11:113060902:C:T	chr11:113060903:A:G	rs1836798	0.227	0.053897	0.0104	2.24e-07	1	0.158198
PGC-EUR	chr11:113060902:C:T	chr11:113063773:T:C	rs10502165	0.196	0.051704	0.0109	2.02e-06	1	0.0306756
PGC-EUR	chr11:113060902:C:T	chr11:113067292:C:T	rs11214474	0.196	0.051399	0.0109	2.35e-06	1	0.0259632
PGC-EUR	chr11:113060902:C:T	chr11:113073239:A:T	rs4306316	0.2005	0.044997	0.0108	3.05e-05	1	0.00376521
PGC-EUR	chr11:113060902:C:T	chr11:113073328:C:G	rs11214475	0.1955	0.048098	0.0109	1.02e-05	1	0.00846018
PGC-EUR	chr11:113060902:C:T	chr11:113074099:C:A	rs9943574	0.196	0.048497	0.0109	8.49e-06	1	0.0101483
PGC-EUR	chr11:113060902:C:T	chr11:113074311:T:C	rs11214476	0.1995	0.044903	0.0108	3.23e-05	1	0.00355438
PGC-EUR	chr11:113060902:C:T	chr11:113075170:A:G	rs745631	0.2285	0.047196	0.0104	5.33e-06	1	0.012098
PGC-EUR	chr11:113060902:C:T	chr11:113076484:C:T	rs12222753	0.196	0.048403	0.0109	8.76e-06	1	0.00986985
PGC-EUR	chr11:113060902:C:T	chr11:113077584:G:A	rs1465765	0.1995	0.044401	0.0108	3.84e-05	1	0.00298451
PGC-EUR	chr11:113060902:C:T	chr11:113077786:A:C	rs1965775	0.2005	0.045196	0.0108	2.78e-05	1	0.00407673
PGC-EUR	chr11:113060902:C:T	chr11:113085819:T:C	rs1962881	0.1995	0.044799	0.0108	3.31e-05	1	0.00342684
PGC-EUR	chr11:113060902:C:T	chr11:113087061:C:A	rs56331084	0.1955	0.048697	0.0109	7.78e-06	1	0.0106487
PGC-EUR	chr11:113060902:C:T	chr11:113088183:A:G	rs7933413	0.2005	0.044997	0.0108	3.07e-05	1	0.00367429
PGC-EUR	chr11:113060902:C:T	chr11:113089849:G:A	rs1159620	0.2005	0.045102	0.0108	2.98e-05	1	0.00381363
PGC-EUR	chr11:113060902:C:T	chr11:113093417:T:C	rs10891503	0.1995	0.045604	0.0108	2.36e-05	1	0.00485905
PGC-EUR	chr11:113060902:C:T	chr11:113094434:T:C	rs2885208	0.1955	0.049295	0.0109	5.87e-06	1	0.0142219
PGC-EUR	chr11:113060902:C:T	chr11:113100823:C:T	rs11214488	0.2025	0.044903	0.0108	2.98e-05	1	0.00310391
PGC-EUR	chr11:113060902:C:T	chr11:113105212:C:T	rs11214489	0.1995	0.0455	0.0108	2.61e-05	1	0.00372547
PGC-EUR	chr11:113060902:C:T	chr11:113121728:A:G	rs2005086	0.2035	0.042302	0.0107	8.01e-05	1	0.00167407
PGC-EUR	chr11:113060902:C:T	chr11:113121979:A:C	rs1369816	0.2035	0.042302	0.0107	8.16e-05	1	0.00167407
PGC-EUR	chr11:113060902:C:T	chr11:113122125:A:G	rs2853194	0.2045	0.042504	0.0107	7.29e-05	1	0.00181784
PGC-EUR	chr11:113060902:C:T	chr11:113123126:T:C	rs1273044	0.231	0.042197	0.0103	4.36e-05	1	0.00198794
PGC-EUR	chr11:113060902:C:T	chr11:113123959:A:G	rs1261877	0.2045	0.042695	0.0107	6.79e-05	1	0.00191825
PGC-EUR	chr11:113500036:G:A	chr11:113457959:A:C	rs7948028	0.3555	-0.066798	0.009	1.53e-13	1	0.0270919
PGC-EUR	chr11:113500036:G:A	chr11:113465450:G:A	rs11601054	0.356	-0.066901	0.009	1.3e-13	1	0.0272309
PGC-EUR	chr11:113500036:G:A	chr11:113466336:C:A	rs61902787	0.356	-0.067098	0.009	1.08e-13	1	0.0331688
PGC-EUR	chr11:113500036:G:A	chr11:113474190:T:C	rs61902807	0.356	-0.066602	0.009	1.47e-13	1	0.0254115
PGC-EUR	chr11:113500036:G:A	chr11:113478652:C:A	rs7110440	0.356	-0.066602	0.009	1.44e-13	1	0.0254115
PGC-EUR	chr11:113500036:G:A	chr11:113479898:C:G	rs35277073	0.3565	-0.066602	0.009	1.47e-13	1	0.0269868
PGC-EUR	chr11:113500036:G:A	chr11:113493969:T:C	rs17602038	0.3555	-0.067397	0.009	6.92e-14	1	0.0431782
PGC-EUR	chr11:113500036:G:A	chr11:113500036:G:A	rs61902811	0.347	-0.068901	0.0091	2.95e-14	1	0.0802767
PGC-EUR	chr11:113500036:G:A	chr11:113522272:C:T	rs2514218	0.338	-0.070496	0.0092	1.35e-14	1	0.0915606
PGC-EUR	chr11:113500036:G:A	chr11:113484722:T:C	rs7121986	0.3555	-0.067102	0.009	8.48e-14	1	0.0353406
PGC-EUR	chr11:113500036:G:A	chr11:113485014:G:A	rs6589377	0.3555	-0.067102	0.009	8.48e-14	1	0.0332353
PGC-EUR	chr11:113500036:G:A	chr11:113485457:C:T	rs7929453	0.3555	-0.067102	0.009	8.83e-14	1	0.0353406
PGC-EUR	chr11:113500036:G:A	chr11:113493925:G:T	rs4245150	0.3555	-0.067198	0.009	7.87e-14	1	0.0377049
PGC-EUR	chr11:113500036:G:A	chr11:113494081:C:T	rs4938021	0.3555	-0.067401	0.009	7.14e-14	1	0.0432967
PGC-EUR	chr11:113500036:G:A	chr11:113494362:C:T	rs4936275	0.3555	-0.067198	0.009	8.02e-14	1	0.0377049
PGC-EUR	chr11:113500036:G:A	chr11:113494419:G:C	rs4936276	0.3555	-0.067401	0.009	6.74e-14	1	0.0432967
PGC-EUR	chr11:113500036:G:A	chr11:113501949:C:T	rs7934649	0.347	-0.069104	0.0091	2.48e-14	1	0.0927383
PGC-EUR	chr11:113500036:G:A	chr11:113503845:G:T	rs6589379	0.347	-0.0692	0.0091	2.27e-14	1	0.0993256
PGC-EUR	chr11:113500036:G:A	chr11:113504125:T:G	rs4938023	0.347	-0.068996	0.0091	2.58e-14	1	0.0858731
PGC-EUR	chr11:113500036:G:A	chr11:113506766:C:A	rs7111031	0.347	-0.0689	0.0091	3.01e-14	1	0.0802198
PGC-EUR	chr11:123525156:A:G	chr11:123523928:G:C	rs77502336	0.321	0.0528	0.0093	1.25e-08	1	0.535294
PGC-EUR	chr11:123525156:A:G	chr11:123525156:A:G	rs7927176	0.3255	0.050999	0.0092	3.13e-08	1	0.251634
PGC-EUR	chr11:123525156:A:G	chr11:123525279:C:T	rs7927437	0.3245	0.050799	0.0092	3.76e-08	1	0.218273
PGC-EUR	chr11:124753596:T:C	chr11:124743036:A:G	rs12293670	0.331	-0.070496	0.0092	1.56e-14	1	0.517933
PGC-EUR	chr11:124753596:T:C	chr11:124744061:G:A	rs55661361	0.3305	-0.070403	0.0092	1.81e-14	1	0.481246
PGC-EUR	chr11:132702875:A:G	chr11:132688442:G:A	rs1939498	0.4905	-0.049599	0.0087	1.11e-08	1	0.0505363
PGC-EUR	chr11:132702875:A:G	chr11:132692599:G:A	rs3018396	0.4885	-0.050104	0.0087	7.91e-09	1	0.0642093
PGC-EUR	chr11:132702875:A:G	chr11:132694773:A:G	rs3019860	0.4885	-0.049799	0.0087	9.11e-09	1	0.0463467
PGC-EUR	chr11:132702875:A:G	chr11:132696192:T:C	rs3016389	0.488	-0.050104	0.0087	7.34e-09	1	0.0565315
PGC-EUR	chr11:132702875:A:G	chr11:132696274:A:G	rs3016388	0.4915	-0.0492	0.0087	1.31e-08	1	0.0363781
PGC-EUR	chr11:132702875:A:G	chr11:132696706:A:G	rs3016506	0.4915	-0.049304	0.0087	1.25e-08	1	0.0389016
PGC-EUR	chr11:132702875:A:G	chr11:132697077:A:C	rs1940150	0.492	-0.049304	0.0087	1.23e-08	1	0.0389016
PGC-EUR	chr11:132702875:A:G	chr11:132697431:T:C	rs1940149	0.4915	-0.0494	0.0087	1.14e-08	1	0.0413916
PGC-EUR	chr11:132702875:A:G	chr11:132697592:T:C	rs2917565	0.4885	-0.050104	0.0087	6.98e-09	1	0.0565315
PGC-EUR	chr11:132702875:A:G	chr11:132698067:T:C	rs2917566	0.4925	-0.049104	0.0087	1.41e-08	1	0.0341987
PGC-EUR	chr11:132702875:A:G	chr11:132698170:A:G	rs3016387	0.492	-0.0492	0.0087	1.33e-08	1	0.0363781
PGC-EUR	chr11:132702875:A:G	chr11:132698231:C:T	rs1940148	0.4925	-0.0488	0.0087	1.74e-08	1	0.0281454
PGC-EUR	chr11:132702875:A:G	chr11:132698709:A:G	rs3016507	0.4885	-0.049799	0.0087	8.8e-09	1	0.0463467
PGC-EUR	chr11:132702875:A:G	chr11:132699866:T:G	rs2917570	0.4925	-0.0486	0.0087	1.89e-08	1	0.0247772
PGC-EUR	chr11:132702875:A:G	chr11:132702387:G:A	rs3016386	0.4855	-0.050303	0.0087	6.24e-09	1	0.0568226
PGC-EUR	chr11:132702875:A:G	chr11:132702431:T:G	rs3018395	0.49	-0.049999	0.0087	7.73e-09	1	0.0538764
PGC-EUR	chr11:132702875:A:G	chr11:132702875:A:G	rs1939515	0.4915	-0.048904	0.0086	1.58e-08	1	0.0433849
PGC-EUR	chr11:132702875:A:G	chr11:132703495:C:T	rs3016384	0.49	-0.049304	0.0086	1.22e-08	1	0.0496833
PGC-EUR	chr11:132702875:A:G	chr11:132693561:T:G	rs9971380	0.5045	0.0486	0.0087	2.14e-08	1	0.0289519
PGC-EUR	chr11:132702875:A:G	chr11:132698359:T:C	rs2917568	0.5095	0.0492	0.0087	1.39e-08	1	0.0308834
PGC-EUR	chr11:132702875:A:G	chr11:132698360:T:C	rs2917569	0.5085	0.0488	0.0087	1.77e-08	1	0.0239279
PGC-EUR	chr11:132702875:A:G	chr11:132702999:T:C	rs1939514	0.5075	0.049504	0.0086	1.04e-08	1	0.065395
PGC-EUR	chr11:132702875:A:G	chr11:132506454:C:T	rs1940404	0.2155	0.028698	0.0105	0.006441	2	0.00347466
PGC-EUR	chr11:132702875:A:G	chr11:132506533:C:T	rs1940405	0.214	0.029202	0.0106	0.00572	2	0.00374903
PGC-EUR	chr11:132702875:A:G	chr11:132506925:T:G	rs7105328	0.214	0.029099	0.0106	0.005814	2	0.0036237
PGC-EUR	chr11:132702875:A:G	chr11:132507148:A:C	rs7119781	0.2155	0.028698	0.0105	0.006532	2	0.00347466
PGC-EUR	chr11:132702875:A:G	chr11:132507342:C:T	rs10894566	0.214	0.029202	0.0106	0.005742	2	0.00374903
PGC-EUR	chr11:132702875:A:G	chr11:132508113:A:G	rs1940410	0.2145	0.029202	0.0106	0.005766	2	0.00374903
PGC-EUR	chr11:132702875:A:G	chr11:132508131:A:C	rs1940411	0.2145	0.029202	0.0106	0.005767	2	0.00374903
PGC-EUR	chr11:132702875:A:G	chr11:132508585:G:A	rs1940413	0.2145	0.029202	0.0106	0.005689	2	0.00374903
PGC-EUR	chr11:132702875:A:G	chr11:132508900:A:G	rs12273906	0.2145	0.029099	0.0106	0.005812	2	0.0036237
PGC-EUR	chr11:132702875:A:G	chr11:132509266:A:G	rs28807814	0.215	0.028904	0.0106	0.006211	2	0.00339881
PGC-EUR	chr11:132702875:A:G	chr11:132509578:C:T	rs28878005	0.2145	0.028904	0.0106	0.006158	2	0.00339881
PGC-EUR	chr11:132702875:A:G	chr11:132509751:T:C	rs2096822	0.2145	0.028904	0.0106	0.006259	2	0.00339881
PGC-EUR	chr11:132702875:A:G	chr11:132511185:A:G	rs7106636	0.226	0.032503	0.0104	0.001812	2	0.0271483
PGC-EUR	chr11:132702875:A:G	chr11:132511238:C:T	rs7106749	0.226	0.032503	0.0104	0.001779	2	0.0271483
PGC-EUR	chr11:132702875:A:G	chr11:132511291:G:T	rs7107060	0.226	0.032503	0.0104	0.001774	2	0.0303737
PGC-EUR	chr11:132702875:A:G	chr11:132511604:T:C	rs2155539	0.226	0.032503	0.0104	0.001791	2	0.0258591
PGC-EUR	chr11:132702875:A:G	chr11:132511627:G:A	rs2155540	0.226	0.032503	0.0104	0.001799	2	0.0258591
PGC-EUR	chr11:132702875:A:G	chr11:132511822:C:T	rs34217024	0.227	0.033402	0.0104	0.00132	2	0.0386737
PGC-EUR	chr11:132702875:A:G	chr11:132511936:A:G	rs7480330	0.226	0.032503	0.0104	0.001814	2	0.0271483
PGC-EUR	chr11:132702875:A:G	chr11:132511976:G:A	rs10894569	0.226	0.032596	0.0104	0.001762	2	0.0309024
PGC-EUR	chr11:132702875:A:G	chr11:132511982:A:G	rs10894570	0.226	0.032503	0.0104	0.00178	2	0.0297958
PGC-EUR	chr11:132702875:A:G	chr11:132512038:A:G	rs10894571	0.226	0.032699	0.0104	0.001721	2	0.0293074
PGC-EUR	chr11:132702875:A:G	chr11:132512138:A:G	rs11223099	0.226	0.032596	0.0104	0.001733	2	0.0281509
PGC-EUR	chr11:132702875:A:G	chr11:132512153:A:T	rs76252094	0.226	0.032596	0.0104	0.001769	2	0.0281509
PGC-EUR	chr11:132702875:A:G	chr11:132512224:A:G	rs77313844	0.226	0.032699	0.0104	0.001712	2	0.0293074
PGC-EUR	chr11:132702875:A:G	chr11:132512277:T:C	rs61908193	0.226	0.032596	0.0104	0.001769	2	0.0298458
PGC-EUR	chr11:132702875:A:G	chr11:132512288:A:G	rs76629830	0.226	0.032596	0.0104	0.001744	2	0.0298458
PGC-EUR	chr11:132702875:A:G	chr11:132512311:T:C	rs77353371	0.226	0.032596	0.0104	0.001788	2	0.0281509
PGC-EUR	chr11:132702875:A:G	chr11:132512377:T:C	rs78052397	0.226	0.032596	0.0104	0.001739	2	0.0281509
PGC-EUR	chr11:132702875:A:G	chr11:132512473:A:T	rs79191482	0.2145	0.029099	0.0106	0.006047	2	0.0036237
PGC-EUR	chr11:132702875:A:G	chr11:132512590:T:C	rs78876506	0.226	0.032596	0.0104	0.001743	2	0.0281509
PGC-EUR	chr11:132702875:A:G	chr11:132512875:G:A	rs10791234	0.2145	0.028996	0.0106	0.006115	2	0.00348071
PGC-EUR	chr11:132702875:A:G	chr11:132512903:T:A	rs10791235	0.2145	0.029099	0.0106	0.005965	2	0.0036237
PGC-EUR	chr11:132702875:A:G	chr11:132512956:C:T	rs10750507	0.2145	0.029099	0.0106	0.006082	2	0.0036237
PGC-EUR	chr11:132702875:A:G	chr11:132513192:C:G	rs4937705	0.2145	0.029202	0.0106	0.005834	2	0.00374903
PGC-EUR	chr11:132702875:A:G	chr11:132513517:T:C	rs4937706	0.214	0.029295	0.0106	0.00569	2	0.00386627
PGC-EUR	chr11:132702875:A:G	chr11:132513532:G:C	rs4937707	0.214	0.029295	0.0106	0.005745	2	0.00386627
PGC-EUR	chr11:132702875:A:G	chr11:132513611:C:T	rs4435011	0.214	0.029295	0.0106	0.005729	2	0.00386627
PGC-EUR	chr11:132702875:A:G	chr11:132513696:T:A	rs4375450	0.214	0.029295	0.0106	0.005744	2	0.00386627
PGC-EUR	chr11:132702875:A:G	chr11:132513865:C:T	rs4435012	0.214	0.029398	0.0106	0.005627	2	0.00400082
PGC-EUR	chr11:132702875:A:G	chr11:132513947:A:C	rs4415771	0.214	0.029398	0.0106	0.005605	2	0.00400082
PGC-EUR	chr11:132702875:A:G	chr11:132513956:A:C	rs4531481	0.214	0.029398	0.0106	0.005493	2	0.00400082
PGC-EUR	chr11:132702875:A:G	chr11:132514150:T:A	rs7928057	0.214	0.029295	0.0106	0.005705	2	0.00386627
PGC-EUR	chr11:132702875:A:G	chr11:132514600:A:G	rs4534595	0.225	0.032999	0.0105	0.001624	2	0.0291441
PGC-EUR	chr11:132702875:A:G	chr11:132514606:T:C	rs4381381	0.226	0.033102	0.0105	0.001544	2	0.0303321
PGC-EUR	chr11:132702875:A:G	chr11:132514631:G:T	rs4581454	0.226	0.032999	0.0104	0.001589	2	0.0329713
PGC-EUR	chr11:132702875:A:G	chr11:132514702:A:G	rs4534596	0.225	0.033195	0.0105	0.001521	2	0.0314489
PGC-EUR	chr11:132702875:A:G	chr11:132514705:A:G	rs4341545	0.225	0.033195	0.0105	0.001527	2	0.0314489
PGC-EUR	chr11:132702875:A:G	chr11:132514734:T:G	rs4310627	0.225	0.033298	0.0105	0.001504	2	0.0327368
PGC-EUR	chr11:132702875:A:G	chr11:132515145:C:T	rs1939971	0.2235	0.032399	0.0105	0.002021	2	0.0216808
PGC-EUR	chr11:132702875:A:G	chr11:132515155:T:C	rs1939970	0.2235	0.0321	0.0105	0.002201	2	0.0193565
PGC-EUR	chr11:132702875:A:G	chr11:132515181:T:C	rs1939969	0.2235	0.031996	0.0105	0.00229	2	0.0186114
PGC-EUR	chr11:132702875:A:G	chr11:132515301:A:G	rs1939968	0.2265	0.0318	0.0104	0.002338	2	0.0206913
PGC-EUR	chr11:132702875:A:G	chr11:132515411:G:A	rs12361330	0.226	0.032399	0.0105	0.001952	2	0.0241276
PGC-EUR	chr11:132702875:A:G	chr11:132515465:C:T	rs12361323	0.224	0.032596	0.0105	0.001896	2	0.0233729
PGC-EUR	chr11:132702875:A:G	chr11:132515544:A:G	rs7124348	0.225	0.032503	0.0105	0.001956	2	0.0225572
PGC-EUR	chr11:132702875:A:G	chr11:132516391:T:G	rs7936270	0.2325	0.027196	0.0105	0.00941	2	0.00373559
PGC-EUR	chr11:132702875:A:G	chr11:132519733:G:A	rs1940400	0.307	0.041499	0.0094	9.29e-06	3	0.0969072
PGC-EUR	chr11:132702875:A:G	chr11:132520215:C:T	rs7944266	0.2775	0.038304	0.0096	6.9e-05	3	0.0413075
PGC-EUR	chr11:132702875:A:G	chr11:132520659:T:C	rs10894572	0.2775	0.038398	0.0096	6.59e-05	3	0.0433612
PGC-EUR	chr11:132702875:A:G	chr11:132526850:T:A	rs4937708	0.3235	0.037505	0.0092	4.46e-05	3	0.0203429
PGC-EUR	chr11:132702875:A:G	chr11:132528339:C:A	rs10894573	0.3235	0.037598	0.0092	4.09e-05	3	0.0213564
PGC-EUR	chr11:132702875:A:G	chr11:132530185:A:G	rs10894574	0.2935	0.034198	0.0094	0.0002886	3	0.00805993
PGC-EUR	chr11:132702875:A:G	chr11:132531850:G:A	rs10894575	0.2935	0.034302	0.0094	0.0002739	3	0.00848014
PGC-EUR	chr11:132702875:A:G	chr11:132531998:T:C	rs6421611	0.4675	0.042699	0.0087	7.84e-07	3	0.0297671
PGC-EUR	chr11:132702875:A:G	chr11:132532256:T:C	rs4564348	0.4675	0.042699	0.0087	7.97e-07	3	0.0297671
PGC-EUR	chr11:132702875:A:G	chr11:132532257:T:A	rs4564349	0.4675	0.042803	0.0087	7.79e-07	3	0.0315604
PGC-EUR	chr11:132702875:A:G	chr11:132533463:G:T	rs7126067	0.4635	0.043001	0.0087	7.07e-07	3	0.0230872
PGC-EUR	chr11:132702875:A:G	chr11:132536074:G:A	rs7107939	0.4655	0.0432	0.0087	6.38e-07	3	0.0255797
PGC-EUR	chr11:132702875:A:G	chr11:132537092:A:G	rs7119651	0.4705	0.042198	0.0087	1.14e-06	3	0.0222957
PGC-EUR	chr11:132702875:A:G	chr11:132542227:A:G	rs73035374	0.2395	0.037702	0.0102	0.0002156	3	0.0072869
PGC-EUR	chr11:132702875:A:G	chr11:132542379:C:G	rs12226528	0.2405	0.0382	0.0102	0.0001677	3	0.00911031
PGC-EUR	chr11:132702875:A:G	chr11:132518425:A:G	rs672649	0.4615	0.040499	0.0087	3.44e-06	3	0.00959031
PGC-EUR	chr11:132702875:A:G	chr11:132519410:A:G	rs657974	0.4675	0.041698	0.0087	1.53e-06	3	0.0169232
PGC-EUR	chr11:132702875:A:G	chr11:132520056:G:A	rs644487	0.472	0.041401	0.0087	1.87e-06	3	0.015619
PGC-EUR	chr11:132702875:A:G	chr11:132520069:C:G	rs644475	0.4695	0.041698	0.0087	1.49e-06	3	0.0175209
PGC-EUR	chr11:132702875:A:G	chr11:132520341:T:C	rs654125	0.468	0.041497	0.0087	1.71e-06	3	0.0156952
PGC-EUR	chr11:132702875:A:G	chr11:132521327:T:G	rs639254	0.4695	0.041804	0.0087	1.45e-06	3	0.0179367
PGC-EUR	chr11:132702875:A:G	chr11:132521525:C:T	rs657147	0.4695	0.041804	0.0087	1.41e-06	3	0.0179367
PGC-EUR	chr11:132702875:A:G	chr11:132521762:A:G	rs563954	0.4695	0.041698	0.0087	1.5e-06	3	0.0169232
PGC-EUR	chr11:132702875:A:G	chr11:132521983:T:A	rs2508976	0.4695	0.041804	0.0087	1.46e-06	3	0.0179367
PGC-EUR	chr11:132702875:A:G	chr11:132522645:C:T	rs2508975	0.4705	0.041996	0.0087	1.27e-06	3	0.0199373
PGC-EUR	chr11:132702875:A:G	chr11:132522825:G:T	rs670389	0.47	0.042101	0.0087	1.19e-06	3	0.0211288
PGC-EUR	chr11:132702875:A:G	chr11:132524230:T:C	rs2509229	0.4625	0.042302	0.0087	1.07e-06	3	0.0157083
PGC-EUR	chr11:132702875:A:G	chr11:132524371:A:C	rs2508974	0.467	0.041602	0.0087	1.57e-06	3	0.0162034
PGC-EUR	chr11:132702875:A:G	chr11:132524860:A:G	rs2512703	0.467	0.041804	0.0087	1.42e-06	3	0.0181012
PGC-EUR	chr11:132702875:A:G	chr11:132524901:T:A	rs2512704	0.4675	0.042197	0.0087	1.14e-06	3	0.0224897
PGC-EUR	chr11:132702875:A:G	chr11:132525954:A:G	rs2508973	0.4645	0.042504	0.0087	9.01e-07	3	0.0174022
PGC-EUR	chr11:132702875:A:G	chr11:132526088:G:A	rs2509230	0.4645	0.042897	0.0087	7.16e-07	3	0.0216129
PGC-EUR	chr11:132702875:A:G	chr11:132526670:A:T	rs1940018	0.4645	0.042695	0.0087	7.84e-07	3	0.0193297
PGC-EUR	chr11:132702875:A:G	chr11:132527297:C:A	rs2509228	0.4665	0.043203	0.0087	6.08e-07	3	0.0256226
PGC-EUR	chr11:132702875:A:G	chr11:132527322:G:T	rs1940402	0.4685	0.0419	0.0086	1.25e-06	3	0.0247696
PGC-EUR	chr11:132702875:A:G	chr11:132528119:T:A	rs1940020	0.4635	0.042695	0.0087	7.93e-07	3	0.0194895
PGC-EUR	chr11:132702875:A:G	chr11:132528238:A:G	rs2512705	0.4635	0.042695	0.0087	8.35e-07	3	0.0194895
PGC-EUR	chr11:132702875:A:G	chr11:132528266:C:G	rs2512706	0.462	0.042398	0.0087	9.51e-07	3	0.0170695
PGC-EUR	chr11:132702875:A:G	chr11:132529825:G:A	rs2512707	0.472	0.042801	0.0087	7.8e-07	3	0.0187416
PGC-EUR	chr11:132702875:A:G	chr11:132530331:T:A	rs2512708	0.462	0.042695	0.0087	7.85e-07	3	0.0194895
PGC-EUR	chr11:132702875:A:G	chr11:132530615:C:G	rs2512709	0.4655	0.043203	0.0087	5.99e-07	3	0.0256226
PGC-EUR	chr11:132702875:A:G	chr11:132530789:T:C	rs2508970	0.462	0.042801	0.0087	7.58e-07	3	0.0206644
PGC-EUR	chr11:132702875:A:G	chr11:132531442:T:G	rs2512710	0.4625	0.042801	0.0087	7.41e-07	3	0.0206644
PGC-EUR	chr11:132702875:A:G	chr11:132544691:A:G	rs7941822	0.492	-0.0395	0.0087	5.17e-06	3	0.00756483
PGC-EUR	chr11:132702999:T:C	chr11:132688442:G:A	rs1939498	0.4905	-0.049599	0.0087	1.11e-08	1	0.0505385
PGC-EUR	chr11:132702999:T:C	chr11:132692599:G:A	rs3018396	0.4885	-0.050104	0.0087	7.91e-09	1	0.0642489
PGC-EUR	chr11:132702999:T:C	chr11:132694773:A:G	rs3019860	0.4885	-0.049799	0.0087	9.11e-09	1	0.0463535
PGC-EUR	chr11:132702999:T:C	chr11:132696192:T:C	rs3016389	0.488	-0.050104	0.0087	7.34e-09	1	0.0565455
PGC-EUR	chr11:132702999:T:C	chr11:132696274:A:G	rs3016388	0.4915	-0.0492	0.0087	1.31e-08	1	0.0363686
PGC-EUR	chr11:132702999:T:C	chr11:132696706:A:G	rs3016506	0.4915	-0.049304	0.0087	1.25e-08	1	0.0388929
PGC-EUR	chr11:132702999:T:C	chr11:132697077:A:C	rs1940150	0.492	-0.049304	0.0087	1.23e-08	1	0.0388929
PGC-EUR	chr11:132702999:T:C	chr11:132697431:T:C	rs1940149	0.4915	-0.0494	0.0087	1.14e-08	1	0.0413835
PGC-EUR	chr11:132702999:T:C	chr11:132697592:T:C	rs2917565	0.4885	-0.050104	0.0087	6.98e-09	1	0.0565455
PGC-EUR	chr11:132702999:T:C	chr11:132698067:T:C	rs2917566	0.4925	-0.049104	0.0087	1.41e-08	1	0.0341887
PGC-EUR	chr11:132702999:T:C	chr11:132698170:A:G	rs3016387	0.492	-0.0492	0.0087	1.33e-08	1	0.0363686
PGC-EUR	chr11:132702999:T:C	chr11:132698231:C:T	rs1940148	0.4925	-0.0488	0.0087	1.74e-08	1	0.0281345
PGC-EUR	chr11:132702999:T:C	chr11:132698709:A:G	rs3016507	0.4885	-0.049799	0.0087	8.8e-09	1	0.0463535
PGC-EUR	chr11:132702999:T:C	chr11:132699866:T:G	rs2917570	0.4925	-0.0486	0.0087	1.89e-08	1	0.024766
PGC-EUR	chr11:132702999:T:C	chr11:132702387:G:A	rs3016386	0.4855	-0.050303	0.0087	6.24e-09	1	0.0568534
PGC-EUR	chr11:132702999:T:C	chr11:132702431:T:G	rs3018395	0.49	-0.049999	0.0087	7.73e-09	1	0.0538888
PGC-EUR	chr11:132702999:T:C	chr11:132702875:A:G	rs1939515	0.4915	-0.048904	0.0086	1.58e-08	1	0.0433775
PGC-EUR	chr11:132702999:T:C	chr11:132703495:C:T	rs3016384	0.49	-0.049304	0.0086	1.22e-08	1	0.0496951
PGC-EUR	chr11:132702999:T:C	chr11:132693561:T:G	rs9971380	0.5045	0.0486	0.0087	2.14e-08	1	0.0289415
PGC-EUR	chr11:132702999:T:C	chr11:132698359:T:C	rs2917568	0.5095	0.0492	0.0087	1.39e-08	1	0.030879
PGC-EUR	chr11:132702999:T:C	chr11:132698360:T:C	rs2917569	0.5085	0.0488	0.0087	1.77e-08	1	0.0239214
PGC-EUR	chr11:132702999:T:C	chr11:132702999:T:C	rs1939514	0.5075	0.049504	0.0086	1.04e-08	1	0.0653899
PGC-EUR	chr11:132702999:T:C	chr11:132506454:C:T	rs1940404	0.2155	0.028698	0.0105	0.006441	2	0.003475
PGC-EUR	chr11:132702999:T:C	chr11:132506533:C:T	rs1940405	0.214	0.029202	0.0106	0.00572	2	0.00374936
PGC-EUR	chr11:132702999:T:C	chr11:132506925:T:G	rs7105328	0.214	0.029099	0.0106	0.005814	2	0.00362404
PGC-EUR	chr11:132702999:T:C	chr11:132507148:A:C	rs7119781	0.2155	0.028698	0.0105	0.006532	2	0.003475
PGC-EUR	chr11:132702999:T:C	chr11:132507342:C:T	rs10894566	0.214	0.029202	0.0106	0.005742	2	0.00374936
PGC-EUR	chr11:132702999:T:C	chr11:132508113:A:G	rs1940410	0.2145	0.029202	0.0106	0.005766	2	0.00374936
PGC-EUR	chr11:132702999:T:C	chr11:132508131:A:C	rs1940411	0.2145	0.029202	0.0106	0.005767	2	0.00374936
PGC-EUR	chr11:132702999:T:C	chr11:132508585:G:A	rs1940413	0.2145	0.029202	0.0106	0.005689	2	0.00374936
PGC-EUR	chr11:132702999:T:C	chr11:132508900:A:G	rs12273906	0.2145	0.029099	0.0106	0.005812	2	0.00362404
PGC-EUR	chr11:132702999:T:C	chr11:132509266:A:G	rs28807814	0.215	0.028904	0.0106	0.006211	2	0.00339915
PGC-EUR	chr11:132702999:T:C	chr11:132509578:C:T	rs28878005	0.2145	0.028904	0.0106	0.006158	2	0.00339915
PGC-EUR	chr11:132702999:T:C	chr11:132509751:T:C	rs2096822	0.2145	0.028904	0.0106	0.006259	2	0.00339915
PGC-EUR	chr11:132702999:T:C	chr11:132511185:A:G	rs7106636	0.226	0.032503	0.0104	0.001812	2	0.0271478
PGC-EUR	chr11:132702999:T:C	chr11:132511238:C:T	rs7106749	0.226	0.032503	0.0104	0.001779	2	0.0271478
PGC-EUR	chr11:132702999:T:C	chr11:132511291:G:T	rs7107060	0.226	0.032503	0.0104	0.001774	2	0.0303732
PGC-EUR	chr11:132702999:T:C	chr11:132511604:T:C	rs2155539	0.226	0.032503	0.0104	0.001791	2	0.0258547
PGC-EUR	chr11:132702999:T:C	chr11:132511627:G:A	rs2155540	0.226	0.032503	0.0104	0.001799	2	0.0258547
PGC-EUR	chr11:132702999:T:C	chr11:132511822:C:T	rs34217024	0.227	0.033402	0.0104	0.00132	2	0.0386713
PGC-EUR	chr11:132702999:T:C	chr11:132511936:A:G	rs7480330	0.226	0.032503	0.0104	0.001814	2	0.0271478
PGC-EUR	chr11:132702999:T:C	chr11:132511976:G:A	rs10894569	0.226	0.032596	0.0104	0.001762	2	0.0309016
PGC-EUR	chr11:132702999:T:C	chr11:132511982:A:G	rs10894570	0.226	0.032503	0.0104	0.00178	2	0.0297952
PGC-EUR	chr11:132702999:T:C	chr11:132512038:A:G	rs10894571	0.226	0.032699	0.0104	0.001721	2	0.0293065
PGC-EUR	chr11:132702999:T:C	chr11:132512138:A:G	rs11223099	0.226	0.032596	0.0104	0.001733	2	0.0281503
PGC-EUR	chr11:132702999:T:C	chr11:132512153:A:T	rs76252094	0.226	0.032596	0.0104	0.001769	2	0.0281503
PGC-EUR	chr11:132702999:T:C	chr11:132512224:A:G	rs77313844	0.226	0.032699	0.0104	0.001712	2	0.0293065
PGC-EUR	chr11:132702999:T:C	chr11:132512277:T:C	rs61908193	0.226	0.032596	0.0104	0.001769	2	0.0298441
PGC-EUR	chr11:132702999:T:C	chr11:132512288:A:G	rs76629830	0.226	0.032596	0.0104	0.001744	2	0.0298441
PGC-EUR	chr11:132702999:T:C	chr11:132512311:T:C	rs77353371	0.226	0.032596	0.0104	0.001788	2	0.0281503
PGC-EUR	chr11:132702999:T:C	chr11:132512377:T:C	rs78052397	0.226	0.032596	0.0104	0.001739	2	0.0281503
PGC-EUR	chr11:132702999:T:C	chr11:132512473:A:T	rs79191482	0.2145	0.029099	0.0106	0.006047	2	0.00362404
PGC-EUR	chr11:132702999:T:C	chr11:132512590:T:C	rs78876506	0.226	0.032596	0.0104	0.001743	2	0.0281503
PGC-EUR	chr11:132702999:T:C	chr11:132512875:G:A	rs10791234	0.2145	0.028996	0.0106	0.006115	2	0.00348081
PGC-EUR	chr11:132702999:T:C	chr11:132512903:T:A	rs10791235	0.2145	0.029099	0.0106	0.005965	2	0.00362404
PGC-EUR	chr11:132702999:T:C	chr11:132512956:C:T	rs10750507	0.2145	0.029099	0.0106	0.006082	2	0.00362404
PGC-EUR	chr11:132702999:T:C	chr11:132513192:C:G	rs4937705	0.2145	0.029202	0.0106	0.005834	2	0.00374936
PGC-EUR	chr11:132702999:T:C	chr11:132513517:T:C	rs4937706	0.214	0.029295	0.0106	0.00569	2	0.0038666
PGC-EUR	chr11:132702999:T:C	chr11:132513532:G:C	rs4937707	0.214	0.029295	0.0106	0.005745	2	0.0038666
PGC-EUR	chr11:132702999:T:C	chr11:132513611:C:T	rs4435011	0.214	0.029295	0.0106	0.005729	2	0.0038666
PGC-EUR	chr11:132702999:T:C	chr11:132513696:T:A	rs4375450	0.214	0.029295	0.0106	0.005744	2	0.0038666
PGC-EUR	chr11:132702999:T:C	chr11:132513865:C:T	rs4435012	0.214	0.029398	0.0106	0.005627	2	0.00400115
PGC-EUR	chr11:132702999:T:C	chr11:132513947:A:C	rs4415771	0.214	0.029398	0.0106	0.005605	2	0.00400115
PGC-EUR	chr11:132702999:T:C	chr11:132513956:A:C	rs4531481	0.214	0.029398	0.0106	0.005493	2	0.00400115
PGC-EUR	chr11:132702999:T:C	chr11:132514150:T:A	rs7928057	0.214	0.029295	0.0106	0.005705	2	0.0038666
PGC-EUR	chr11:132702999:T:C	chr11:132514600:A:G	rs4534595	0.225	0.032999	0.0105	0.001624	2	0.0291433
PGC-EUR	chr11:132702999:T:C	chr11:132514606:T:C	rs4381381	0.226	0.033102	0.0105	0.001544	2	0.0303312
PGC-EUR	chr11:132702999:T:C	chr11:132514631:G:T	rs4581454	0.226	0.032999	0.0104	0.001589	2	0.0329699
PGC-EUR	chr11:132702999:T:C	chr11:132514702:A:G	rs4534596	0.225	0.033195	0.0105	0.001521	2	0.0314478
PGC-EUR	chr11:132702999:T:C	chr11:132514705:A:G	rs4341545	0.225	0.033195	0.0105	0.001527	2	0.0314478
PGC-EUR	chr11:132702999:T:C	chr11:132514734:T:G	rs4310627	0.225	0.033298	0.0105	0.001504	2	0.0327354
PGC-EUR	chr11:132702999:T:C	chr11:132515145:C:T	rs1939971	0.2235	0.032399	0.0105	0.002021	2	0.0216857
PGC-EUR	chr11:132702999:T:C	chr11:132515155:T:C	rs1939970	0.2235	0.0321	0.0105	0.002201	2	0.0193611
PGC-EUR	chr11:132702999:T:C	chr11:132515181:T:C	rs1939969	0.2235	0.031996	0.0105	0.00229	2	0.0186159
PGC-EUR	chr11:132702999:T:C	chr11:132515301:A:G	rs1939968	0.2265	0.0318	0.0104	0.002338	2	0.0206915
PGC-EUR	chr11:132702999:T:C	chr11:132515411:G:A	rs12361330	0.226	0.032399	0.0105	0.001952	2	0.024127
PGC-EUR	chr11:132702999:T:C	chr11:132515465:C:T	rs12361323	0.224	0.032596	0.0105	0.001896	2	0.023378
PGC-EUR	chr11:132702999:T:C	chr11:132515544:A:G	rs7124348	0.225	0.032503	0.0105	0.001956	2	0.0225622
PGC-EUR	chr11:132702999:T:C	chr11:132516391:T:G	rs7936270	0.2325	0.027196	0.0105	0.00941	2	0.00373503
PGC-EUR	chr11:132702999:T:C	chr11:132519733:G:A	rs1940400	0.307	0.041499	0.0094	9.29e-06	3	0.0972174
PGC-EUR	chr11:132702999:T:C	chr11:132520215:C:T	rs7944266	0.2775	0.038304	0.0096	6.9e-05	3	0.0414884
PGC-EUR	chr11:132702999:T:C	chr11:132520659:T:C	rs10894572	0.2775	0.038398	0.0096	6.59e-05	3	0.0435516
PGC-EUR	chr11:132702999:T:C	chr11:132526850:T:A	rs4937708	0.3235	0.037505	0.0092	4.46e-05	3	0.020396
PGC-EUR	chr11:132702999:T:C	chr11:132528339:C:A	rs10894573	0.3235	0.037598	0.0092	4.09e-05	3	0.0214124
PGC-EUR	chr11:132702999:T:C	chr11:132530185:A:G	rs10894574	0.2935	0.034198	0.0094	0.0002886	3	0.00808866
PGC-EUR	chr11:132702999:T:C	chr11:132531850:G:A	rs10894575	0.2935	0.034302	0.0094	0.0002739	3	0.0085105
PGC-EUR	chr11:132702999:T:C	chr11:132531998:T:C	rs6421611	0.4675	0.042699	0.0087	7.84e-07	3	0.0297246
PGC-EUR	chr11:132702999:T:C	chr11:132532256:T:C	rs4564348	0.4675	0.042699	0.0087	7.97e-07	3	0.0297246
PGC-EUR	chr11:132702999:T:C	chr11:132532257:T:A	rs4564349	0.4675	0.042803	0.0087	7.79e-07	3	0.0315154
PGC-EUR	chr11:132702999:T:C	chr11:132533463:G:T	rs7126067	0.4635	0.043001	0.0087	7.07e-07	3	0.0230584
PGC-EUR	chr11:132702999:T:C	chr11:132536074:G:A	rs7107939	0.4655	0.0432	0.0087	6.38e-07	3	0.0255399
PGC-EUR	chr11:132702999:T:C	chr11:132537092:A:G	rs7119651	0.4705	0.042198	0.0087	1.14e-06	3	0.0222571
PGC-EUR	chr11:132702999:T:C	chr11:132542227:A:G	rs73035374	0.2395	0.037702	0.0102	0.0002156	3	0.00731197
PGC-EUR	chr11:132702999:T:C	chr11:132542379:C:G	rs12226528	0.2405	0.0382	0.0102	0.0001677	3	0.00914229
PGC-EUR	chr11:132702999:T:C	chr11:132518425:A:G	rs672649	0.4615	0.040499	0.0087	3.44e-06	3	0.00957326
PGC-EUR	chr11:132702999:T:C	chr11:132519410:A:G	rs657974	0.4675	0.041698	0.0087	1.53e-06	3	0.0168939
PGC-EUR	chr11:132702999:T:C	chr11:132520056:G:A	rs644487	0.472	0.041401	0.0087	1.87e-06	3	0.0155921
PGC-EUR	chr11:132702999:T:C	chr11:132520069:C:G	rs644475	0.4695	0.041698	0.0087	1.49e-06	3	0.0174889
PGC-EUR	chr11:132702999:T:C	chr11:132520341:T:C	rs654125	0.468	0.041497	0.0087	1.71e-06	3	0.0156666
PGC-EUR	chr11:132702999:T:C	chr11:132521327:T:G	rs639254	0.4695	0.041804	0.0087	1.45e-06	3	0.0179057
PGC-EUR	chr11:132702999:T:C	chr11:132521525:C:T	rs657147	0.4695	0.041804	0.0087	1.41e-06	3	0.0179057
PGC-EUR	chr11:132702999:T:C	chr11:132521762:A:G	rs563954	0.4695	0.041698	0.0087	1.5e-06	3	0.0168939
PGC-EUR	chr11:132702999:T:C	chr11:132521983:T:A	rs2508976	0.4695	0.041804	0.0087	1.46e-06	3	0.0179057
PGC-EUR	chr11:132702999:T:C	chr11:132522645:C:T	rs2508975	0.4705	0.041996	0.0087	1.27e-06	3	0.0199028
PGC-EUR	chr11:132702999:T:C	chr11:132522825:G:T	rs670389	0.47	0.042101	0.0087	1.19e-06	3	0.0210922
PGC-EUR	chr11:132702999:T:C	chr11:132524230:T:C	rs2509229	0.4625	0.042302	0.0087	1.07e-06	3	0.0156886
PGC-EUR	chr11:132702999:T:C	chr11:132524371:A:C	rs2508974	0.467	0.041602	0.0087	1.57e-06	3	0.0161803
PGC-EUR	chr11:132702999:T:C	chr11:132524860:A:G	rs2512703	0.467	0.041804	0.0087	1.42e-06	3	0.0180753
PGC-EUR	chr11:132702999:T:C	chr11:132524901:T:A	rs2512704	0.4675	0.042197	0.0087	1.14e-06	3	0.0224577
PGC-EUR	chr11:132702999:T:C	chr11:132525954:A:G	rs2508973	0.4645	0.042504	0.0087	9.01e-07	3	0.0173751
PGC-EUR	chr11:132702999:T:C	chr11:132526088:G:A	rs2509230	0.4645	0.042897	0.0087	7.16e-07	3	0.0215793
PGC-EUR	chr11:132702999:T:C	chr11:132526670:A:T	rs1940018	0.4645	0.042695	0.0087	7.84e-07	3	0.0192997
PGC-EUR	chr11:132702999:T:C	chr11:132527297:C:A	rs2509228	0.4665	0.043203	0.0087	6.08e-07	3	0.0255827
PGC-EUR	chr11:132702999:T:C	chr11:132527322:G:T	rs1940402	0.4685	0.0419	0.0086	1.25e-06	3	0.0247267
PGC-EUR	chr11:132702999:T:C	chr11:132528119:T:A	rs1940020	0.4635	0.042695	0.0087	7.93e-07	3	0.0194651
PGC-EUR	chr11:132702999:T:C	chr11:132528238:A:G	rs2512705	0.4635	0.042695	0.0087	8.35e-07	3	0.0194651
PGC-EUR	chr11:132702999:T:C	chr11:132528266:C:G	rs2512706	0.462	0.042398	0.0087	9.51e-07	3	0.0170466
PGC-EUR	chr11:132702999:T:C	chr11:132529825:G:A	rs2512707	0.472	0.042801	0.0087	7.8e-07	3	0.0187167
PGC-EUR	chr11:132702999:T:C	chr11:132530331:T:A	rs2512708	0.462	0.042695	0.0087	7.85e-07	3	0.0194651
PGC-EUR	chr11:132702999:T:C	chr11:132530615:C:G	rs2512709	0.4655	0.043203	0.0087	5.99e-07	3	0.0255827
PGC-EUR	chr11:132702999:T:C	chr11:132530789:T:C	rs2508970	0.462	0.042801	0.0087	7.58e-07	3	0.0206385
PGC-EUR	chr11:132702999:T:C	chr11:132531442:T:G	rs2512710	0.4625	0.042801	0.0087	7.41e-07	3	0.0206385
PGC-EUR	chr11:132702999:T:C	chr11:132544691:A:G	rs7941822	0.492	-0.0395	0.0087	5.17e-06	3	0.00755461
PGC-EUR	chr11:133964209:T:C	chr11:133952238:G:A	rs73034295	0.198	-0.078497	0.011	9.24e-13	1	0.014725
PGC-EUR	chr11:133964209:T:C	chr11:133952674:A:G	rs75059851	0.201	-0.0771	0.0109	1.21e-12	1	0.00907688
PGC-EUR	chr11:133964209:T:C	chr11:133968326:C:T	rs2000852	0.2135	-0.074903	0.0106	1.92e-12	1	0.00859845
PGC-EUR	chr11:133964209:T:C	chr11:133968913:T:C	rs7122746	0.214	-0.075098	0.0106	1.55e-12	1	0.00942644
PGC-EUR	chr11:133964209:T:C	chr11:133969693:G:A	rs11223647	0.214	-0.074996	0.0106	1.68e-12	1	0.00897801
PGC-EUR	chr11:133964209:T:C	chr11:133969962:T:C	rs7127156	0.2145	-0.0752	0.0106	1.42e-12	1	0.00991115
PGC-EUR	chr11:133964209:T:C	chr11:133971139:C:T	rs11223651	0.2135	-0.074996	0.0106	1.72e-12	1	0.00897801
PGC-EUR	chr11:133964209:T:C	chr11:133971312:A:G	rs11223652	0.2135	-0.075098	0.0106	1.67e-12	1	0.00901158
PGC-EUR	chr11:133964209:T:C	chr11:133971684:C:T	rs11223654	0.2135	-0.075098	0.0106	1.64e-12	1	0.00928219
PGC-EUR	chr11:133964209:T:C	chr11:133971887:C:T	rs73036086	0.2135	-0.0752	0.0106	1.56e-12	1	0.00991115
PGC-EUR	chr11:133964209:T:C	chr11:133972466:G:A	rs73036087	0.2135	-0.075404	0.0106	1.39e-12	1	0.0110015
PGC-EUR	chr11:133964209:T:C	chr11:133972812:G:A	rs11223655	0.2135	-0.075599	0.0106	1.27e-12	1	0.0122153
PGC-EUR	chr11:133964209:T:C	chr11:133973078:T:A	rs11223656	0.2135	-0.075404	0.0106	1.41e-12	1	0.0110015
PGC-EUR	chr11:133964209:T:C	chr11:133973321:G:A	rs11223658	0.2135	-0.075701	0.0107	1.2e-12	1	0.00896751
PGC-EUR	chr11:133964209:T:C	chr11:133974813:G:A	rs11223659	0.2135	-0.076201	0.0107	9.15e-13	1	0.0115075
PGC-EUR	chr11:133964209:T:C	chr11:133981517:G:T	rs11223661	0.2135	-0.078099	0.0107	3.56e-13	1	0.0316726
PGC-EUR	chr11:133964209:T:C	chr11:133982789:A:G	rs4936215	0.2215	-0.0817	0.0107	1.87e-14	1	0.754946
PGC-EUR	chr11:133964209:T:C	chr11:133983113:C:T	rs4936216	0.2155	-0.079504	0.0108	1.43e-13	1	0.0696842
PGC-EUR	chr11:133964209:T:C	chr11:134075396:C:A	rs682833	0.317	-0.0407	0.0092	1.08e-05	2	0.00831892
PGC-EUR	chr11:133964209:T:C	chr11:134075527:C:T	rs670332	0.317	-0.040499	0.0092	1.14e-05	2	0.0079188
PGC-EUR	chr11:133964209:T:C	chr11:134076375:G:A	rs603009	0.317	-0.040499	0.0092	1.17e-05	2	0.0079188
PGC-EUR	chr11:133964209:T:C	chr11:134077610:C:T	rs10750554	0.317	-0.040499	0.0092	1.16e-05	2	0.0079188
PGC-EUR	chr11:133964209:T:C	chr11:134077639:G:A	rs7358423	0.317	-0.040499	0.0092	1.14e-05	2	0.0079188
PGC-EUR	chr11:133964209:T:C	chr11:134078931:T:C	rs657838	0.317	-0.040604	0.0092	1.1e-05	2	0.00812342
PGC-EUR	chr11:133964209:T:C	chr11:134079086:C:T	rs671800	0.317	-0.040998	0.0092	9.1e-06	2	0.00960474
PGC-EUR	chr11:133964209:T:C	chr11:134079670:C:T	rs644247	0.317	-0.0407	0.0092	1.09e-05	2	0.00831892
PGC-EUR	chr11:133964209:T:C	chr11:134080929:G:A	rs642831	0.318	-0.0412	0.0092	8.14e-06	2	0.0101641
PGC-EUR	chr11:133964209:T:C	chr11:134081908:T:G	rs470514	0.317	-0.0407	0.0092	1.07e-05	2	0.00831892
PGC-EUR	chr11:133964209:T:C	chr11:134082855:G:A	rs470956	0.317	-0.0407	0.0092	1.05e-05	2	0.00831892
PGC-EUR	chr11:133964209:T:C	chr11:134086563:G:C	rs621698	0.318	-0.041497	0.0092	6.9e-06	2	0.0110833
PGC-EUR	chr11:133964209:T:C	chr11:134086693:T:C	rs659196	0.317	-0.041104	0.0092	8.87e-06	2	0.00923847
PGC-EUR	chr11:133964209:T:C	chr11:134087066:G:A	rs470880	0.317	-0.040998	0.0092	8.97e-06	2	0.00898114
PGC-EUR	chr11:133964209:T:C	chr11:134087594:C:T	rs470481	0.318	-0.041497	0.0092	6.94e-06	2	0.0110833
PGC-EUR	chr11:133964209:T:C	chr11:134087835:T:G	rs470531	0.317	-0.041104	0.0092	8.47e-06	2	0.00923847
PGC-EUR	chr11:133964209:T:C	chr11:134088347:G:A	rs592902	0.317	-0.041104	0.0092	8.7e-06	2	0.00923847
PGC-EUR	chr11:133964209:T:C	chr11:134088716:G:T	rs471007	0.318	-0.041497	0.0092	7.19e-06	2	0.0110833
PGC-EUR	chr11:133964209:T:C	chr11:134089463:T:C	rs1259687	0.318	-0.041602	0.0092	6.56e-06	2	0.0114386
PGC-EUR	chr11:133964209:T:C	chr11:134090471:A:G	rs470855	0.317	-0.041104	0.0092	8.62e-06	2	0.00923847
PGC-EUR	chr11:133964209:T:C	chr11:134091355:T:C	rs626322	0.318	-0.041401	0.0092	7.32e-06	2	0.0107728
PGC-EUR	chr11:133964209:T:C	chr11:134091903:G:A	rs2510345	0.317	-0.040902	0.0092	9.46e-06	2	0.00875825
PGC-EUR	chr11:133964209:T:C	chr11:134092051:C:T	rs1784500	0.318	-0.041497	0.0092	6.98e-06	2	0.0110833
PGC-EUR	chr11:133964209:T:C	chr11:134094675:A:T	rs470796	0.317	-0.040998	0.0092	9.25e-06	2	0.00898114
PGC-EUR	chr11:133964209:T:C	chr11:134096247:C:T	rs470836	0.317	-0.040998	0.0092	9.18e-06	2	0.00898114
PGC-EUR	chr11:133964209:T:C	chr11:134097483:A:G	rs470982	0.317	-0.040998	0.0092	9.18e-06	2	0.00898114
PGC-EUR	chr11:133964209:T:C	chr11:134099207:T:G	rs470434	0.3175	-0.041104	0.0092	8.75e-06	2	0.00923847
PGC-EUR	chr11:133964209:T:C	chr11:134099642:A:G	rs470372	0.318	-0.041401	0.0092	7.19e-06	2	0.0107728
PGC-EUR	chr11:133964209:T:C	chr11:134099675:T:C	rs470474	0.317	-0.040998	0.0092	9.24e-06	2	0.00898114
PGC-EUR	chr11:133964209:T:C	chr11:134100320:T:C	rs470536	0.318	-0.041401	0.0092	7.31e-06	2	0.0107728
PGC-EUR	chr11:133964209:T:C	chr11:134100863:A:G	rs470944	0.317	-0.040998	0.0092	9.15e-06	2	0.00898114
PGC-EUR	chr11:133964209:T:C	chr11:134101557:A:T	rs470522	0.3175	-0.040902	0.0092	9.6e-06	2	0.00875825
PGC-EUR	chr11:133964209:T:C	chr11:134101832:T:C	rs470694	0.318	-0.041401	0.0092	7.41e-06	2	0.0107728
PGC-EUR	chr11:133964209:T:C	chr11:134102264:G:T	rs470456	0.317	-0.040998	0.0092	9.13e-06	2	0.00898114
PGC-EUR	chr11:133964209:T:C	chr11:134102441:C:A	rs470451	0.317	-0.040998	0.0092	9.22e-06	2	0.00898114
PGC-EUR	chr11:133964209:T:C	chr11:134104601:T:A	rs1143811	0.3175	-0.040998	0.0092	9.2e-06	2	0.00844362
PGC-EUR	chr11:133964209:T:C	chr11:134106767:C:G	rs637517	0.318	-0.041602	0.0092	6.84e-06	2	0.0114386
PGC-EUR	chr11:133964209:T:C	chr11:134107455:G:C	rs470639	0.318	-0.041401	0.0092	7.4e-06	2	0.0107728
PGC-EUR	chr11:133964209:T:C	chr11:134107470:A:T	rs470409	0.318	-0.041401	0.0092	7.39e-06	2	0.0107728
PGC-EUR	chr11:133964209:T:C	chr11:134107938:A:G	rs470565	0.318	-0.041401	0.0092	7.38e-06	2	0.0107728
PGC-EUR	chr11:133964209:T:C	chr11:134108501:C:T	rs470960	0.3175	-0.040998	0.0092	9.31e-06	2	0.00898114
PGC-EUR	chr11:133964209:T:C	chr11:134108559:C:T	rs470961	0.3175	-0.040902	0.0092	9.35e-06	2	0.00875825
PGC-EUR	chr11:133964209:T:C	chr11:134108815:T:A	rs470953	0.3175	-0.040902	0.0092	9.72e-06	2	0.00875825
PGC-EUR	chr11:133964209:T:C	chr11:134111180:G:C	rs1267813	0.3175	-0.040902	0.0092	9.55e-06	2	0.00875825
PGC-EUR	chr11:133964209:T:C	chr11:134111510:G:A	rs639165	0.317	-0.040998	0.0092	9.38e-06	2	0.00898114
PGC-EUR	chr11:133964209:T:C	chr11:134111740:G:A	rs626717	0.317	-0.041104	0.0092	8.88e-06	2	0.00923847
PGC-EUR	chr11:133964209:T:C	chr11:134112925:A:C	rs658544	0.3175	-0.040902	0.0092	9.67e-06	2	0.00875825
PGC-EUR	chr11:133964209:T:C	chr11:134113093:C:T	rs621953	0.3175	-0.040902	0.0092	9.53e-06	2	0.00875825
PGC-EUR	chr11:133964209:T:C	chr11:134114233:T:C	rs658450	0.3175	-0.040902	0.0092	9.51e-06	2	0.00875825
PGC-EUR	chr11:133964209:T:C	chr11:134114932:T:A	rs470882	0.318	-0.041295	0.0092	7.52e-06	2	0.010445
PGC-EUR	chr11:133964209:T:C	chr11:134115603:T:C	rs470966	0.3175	-0.040902	0.0092	9.6e-06	2	0.00875825
PGC-EUR	chr11:133964209:T:C	chr11:134116444:G:C	rs486017	0.3175	-0.040796	0.0092	9.88e-06	2	0.00882771
PGC-EUR	chr11:133964209:T:C	chr11:134117072:C:A	rs610684	0.3175	-0.040796	0.0092	1.01e-05	2	0.00852285
PGC-EUR	chr11:133964209:T:C	chr11:134117204:G:C	rs611170	0.3175	-0.040796	0.0092	9.87e-06	2	0.00852285
PGC-EUR	chr11:133964209:T:C	chr11:134117699:G:A	rs623823	0.3175	-0.040902	0.0092	9.48e-06	2	0.00875825
PGC-EUR	chr11:133964209:T:C	chr11:134118884:G:A	rs625740	0.318	-0.041401	0.0092	7.34e-06	2	0.0107728
PGC-EUR	chr11:133964209:T:C	chr11:134119117:A:G	rs624504	0.3175	-0.040902	0.0092	9.39e-06	2	0.00875825
PGC-EUR	chr11:133964209:T:C	chr11:134121261:G:A	rs470547	0.3175	-0.040902	0.0092	9.71e-06	2	0.00875825
PGC-EUR	chr11:133964209:T:C	chr11:134121410:G:A	rs470500	0.3175	-0.040796	0.0092	9.78e-06	2	0.00852285
PGC-EUR	chr11:133964209:T:C	chr11:134123361:A:G	rs470846	0.318	-0.041295	0.0092	7.51e-06	2	0.010445
PGC-EUR	chr11:133964209:T:C	chr11:134128003:A:G	rs470713	0.318	-0.041295	0.0092	7.64e-06	2	0.0110026
PGC-EUR	chr11:133964209:T:C	chr11:134128458:T:C	rs470407	0.318	-0.041295	0.0092	7.59e-06	2	0.0110026
PGC-EUR	chr11:133964209:T:C	chr11:134128832:G:A	rs625641	0.317	-0.040902	0.0092	9.31e-06	2	0.00917995
PGC-EUR	chr11:133964209:T:C	chr11:134130619:T:C	rs470570	0.317	-0.040902	0.0092	9.33e-06	2	0.00917995
PGC-EUR	chr11:133964209:T:C	chr11:134132585:T:C	rs470452	0.317	-0.040796	0.0092	9.73e-06	2	0.0089253
PGC-EUR	chr11:133964209:T:C	chr11:134132735:A:G	rs470564	0.318	-0.0412	0.0092	7.88e-06	2	0.0106986
PGC-EUR	chr11:133964209:T:C	chr11:134134667:T:G	rs470680	0.318	-0.0412	0.0092	7.82e-06	2	0.0106986
PGC-EUR	chr11:133964209:T:C	chr11:134135600:T:C	rs470587	0.317	-0.040902	0.0092	9.57e-06	2	0.00917995
PGC-EUR	chr11:133964209:T:C	chr11:134137213:A:G	rs1783814	0.317	-0.040796	0.0092	1.01e-05	2	0.00852285
PGC-EUR	chr11:133964209:T:C	chr11:134138783:C:T	rs470936	0.317	-0.040796	0.0092	9.87e-06	2	0.00852285
PGC-EUR	chr11:133964209:T:C	chr11:134139014:T:C	rs470459	0.317	-0.040998	0.0092	8.96e-06	2	0.00898114
PGC-EUR	chr11:133964209:T:C	chr11:134139216:T:G	rs470600	0.318	-0.041401	0.0092	7.19e-06	2	0.0107728
PGC-EUR	chr11:133964209:T:C	chr11:134139407:G:A	rs470608	0.317	-0.0407	0.0092	1.01e-05	2	0.00831892
PGC-EUR	chr11:133964209:T:C	chr11:134140827:A:G	rs646998	0.318	-0.040998	0.0092	8.61e-06	2	0.00960474
PGC-EUR	chr11:133964209:T:C	chr11:134148761:T:C	rs610382	0.326	-0.041104	0.0092	7.58e-06	2	0.0199199
PGC-EUR	chr11:133964209:T:C	chr11:134155673:G:A	rs622260	0.322	-0.040201	0.0092	1.3e-05	2	0.018304
PGC-EUR	chr11:133964209:T:C	chr11:134157322:A:G	rs1143814	0.324	-0.041497	0.0092	6.47e-06	2	0.0264806
PGC-EUR	chr11:133964209:T:C	chr11:134160873:T:C	rs589670	0.3245	-0.041497	0.0092	6.36e-06	2	0.0242528
PGC-EUR	chr11:133964209:T:C	chr11:134161351:G:C	rs609631	0.3245	-0.041401	0.0092	6.78e-06	2	0.0255035
PGC-EUR	chr11:133964209:T:C	chr11:134162646:A:G	rs625815	0.3245	-0.041401	0.0092	6.63e-06	2	0.0255035
PGC-EUR	chr11:133964209:T:C	chr11:134164104:A:G	rs621516	0.324	-0.041295	0.0092	6.98e-06	2	0.0274236
PGC-EUR	chr11:133964209:T:C	chr11:134164323:G:T	rs632858	0.324	-0.041401	0.0092	6.76e-06	2	0.0283155
PGC-EUR	chr11:133964209:T:C	chr11:134164353:C:T	rs632886	0.323	-0.0407	0.0092	9.51e-06	2	0.0217912
PGC-EUR	chr11:133964209:T:C	chr11:134164410:T:C	rs632951	0.3245	-0.041401	0.0092	6.45e-06	2	0.0255035
PGC-EUR	chr11:133964209:T:C	chr11:134171831:G:C	rs10750555	0.3245	-0.041104	0.0092	7.65e-06	2	0.0227456
PGC-EUR	chr11:133964209:T:C	chr11:134171989:C:T	rs10736610	0.3245	-0.041401	0.0092	6.6e-06	2	0.0255035
PGC-EUR	chr11:133964209:T:C	chr11:134171994:A:G	rs10736611	0.3245	-0.041295	0.0092	7e-06	2	0.0274236
PGC-EUR	chr11:133964209:T:C	chr11:134172585:A:G	rs2186759	0.3245	-0.041295	0.0092	6.79e-06	2	0.0274236
PGC-EUR	chr11:133964209:T:C	chr11:134173191:G:A	rs10750556	0.323	-0.040604	0.0092	9.87e-06	2	0.0192502
PGC-EUR	chr11:133964209:T:C	chr11:134173296:G:A	rs10736612	0.323	-0.040403	0.0092	1.13e-05	2	0.0179015
PGC-EUR	chr11:133964209:T:C	chr11:134174248:T:C	rs10791347	0.323	-0.040499	0.0092	1.06e-05	2	0.0185301
PGC-EUR	chr11:133964209:T:C	chr11:134174609:A:G	rs7126232	0.3245	-0.040902	0.0092	8.47e-06	2	0.0235299
PGC-EUR	chr11:133964209:T:C	chr11:134177348:T:C	rs2276265	0.325	-0.041497	0.0092	6.23e-06	2	0.0264806
PGC-EUR	chr11:133964209:T:C	chr11:134177781:G:A	rs11223722	0.325	-0.0412	0.0092	6.99e-06	2	0.0235954
PGC-EUR	chr11:133964209:T:C	chr11:134178248:G:T	rs10894782	0.323	-0.040604	0.0092	9.68e-06	2	0.0192502
PGC-EUR	chr11:133964209:T:C	chr11:134191704:A:G	rs10894784	0.327	-0.040095	0.0092	1.26e-05	2	0.0194686
PGC-EUR	chr11:133964209:T:C	chr11:134196208:A:G	rs11223724	0.3255	-0.039201	0.0092	1.99e-05	2	0.0131928
PGC-EUR	chr11:133964209:T:C	chr11:134196857:T:C	rs11820053	0.327	-0.039797	0.0092	1.46e-05	2	0.0174864
PGC-EUR	chr11:133964209:T:C	chr11:134202119:C:T	rs10750557	0.3265	-0.039797	0.0092	1.43e-05	2	0.0174864
PGC-EUR	chr11:133964209:T:C	chr11:134207046:G:T	rs10894785	0.324	-0.040297	0.0092	1.17e-05	2	0.0155528
PGC-EUR	chr11:133964209:T:C	chr11:134211513:C:A	rs10894787	0.3245	-0.040499	0.0092	1.06e-05	2	0.0184986
PGC-EUR	chr11:133964209:T:C	chr11:134151964:G:A	rs655627	0.444	0.041497	0.0088	2.55e-06	2	0.0143995
PGC-EUR	chr11:133983113:C:T	chr11:133952238:G:A	rs73034295	0.198	-0.078497	0.011	9.24e-13	1	0.0150072
PGC-EUR	chr11:133983113:C:T	chr11:133952674:A:G	rs75059851	0.201	-0.0771	0.0109	1.21e-12	1	0.00929233
PGC-EUR	chr11:133983113:C:T	chr11:133968326:C:T	rs2000852	0.2135	-0.074903	0.0106	1.92e-12	1	0.00876661
PGC-EUR	chr11:133983113:C:T	chr11:133968913:T:C	rs7122746	0.214	-0.075098	0.0106	1.55e-12	1	0.00959911
PGC-EUR	chr11:133983113:C:T	chr11:133969693:G:A	rs11223647	0.214	-0.074996	0.0106	1.68e-12	1	0.00914824
PGC-EUR	chr11:133983113:C:T	chr11:133969962:T:C	rs7127156	0.2145	-0.0752	0.0106	1.42e-12	1	0.0100865
PGC-EUR	chr11:133983113:C:T	chr11:133971139:C:T	rs11223651	0.2135	-0.074996	0.0106	1.72e-12	1	0.00914824
PGC-EUR	chr11:133983113:C:T	chr11:133971312:A:G	rs11223652	0.2135	-0.075098	0.0106	1.67e-12	1	0.00916433
PGC-EUR	chr11:133983113:C:T	chr11:133971684:C:T	rs11223654	0.2135	-0.075098	0.0106	1.64e-12	1	0.00945526
PGC-EUR	chr11:133983113:C:T	chr11:133971887:C:T	rs73036086	0.2135	-0.0752	0.0106	1.56e-12	1	0.0100865
PGC-EUR	chr11:133983113:C:T	chr11:133972466:G:A	rs73036087	0.2135	-0.075404	0.0106	1.39e-12	1	0.0111827
PGC-EUR	chr11:133983113:C:T	chr11:133972812:G:A	rs11223655	0.2135	-0.075599	0.0106	1.27e-12	1	0.0124031
PGC-EUR	chr11:133983113:C:T	chr11:133973078:T:A	rs11223656	0.2135	-0.075404	0.0106	1.41e-12	1	0.0111827
PGC-EUR	chr11:133983113:C:T	chr11:133973321:G:A	rs11223658	0.2135	-0.075701	0.0107	1.2e-12	1	0.00913768
PGC-EUR	chr11:133983113:C:T	chr11:133974813:G:A	rs11223659	0.2135	-0.076201	0.0107	9.15e-13	1	0.0116914
PGC-EUR	chr11:133983113:C:T	chr11:133981517:G:T	rs11223661	0.2135	-0.078099	0.0107	3.56e-13	1	0.031866
PGC-EUR	chr11:133983113:C:T	chr11:133982789:A:G	rs4936215	0.2215	-0.0817	0.0107	1.87e-14	1	0.753933
PGC-EUR	chr11:133983113:C:T	chr11:133983113:C:T	rs4936216	0.2155	-0.079504	0.0108	1.43e-13	1	0.0698552
PGC-EUR	chr11:133983113:C:T	chr11:134075396:C:A	rs682833	0.317	-0.0407	0.0092	1.08e-05	2	0.00844128
PGC-EUR	chr11:133983113:C:T	chr11:134075527:C:T	rs670332	0.317	-0.040499	0.0092	1.14e-05	2	0.00804219
PGC-EUR	chr11:133983113:C:T	chr11:134076375:G:A	rs603009	0.317	-0.040499	0.0092	1.17e-05	2	0.00804219
PGC-EUR	chr11:133983113:C:T	chr11:134077610:C:T	rs10750554	0.317	-0.040499	0.0092	1.16e-05	2	0.00804219
PGC-EUR	chr11:133983113:C:T	chr11:134077639:G:A	rs7358423	0.317	-0.040499	0.0092	1.14e-05	2	0.00804219
PGC-EUR	chr11:133983113:C:T	chr11:134078931:T:C	rs657838	0.317	-0.040604	0.0092	1.1e-05	2	0.00824628
PGC-EUR	chr11:133983113:C:T	chr11:134079086:C:T	rs671800	0.317	-0.040998	0.0092	9.1e-06	2	0.00973253
PGC-EUR	chr11:133983113:C:T	chr11:134079670:C:T	rs644247	0.317	-0.0407	0.0092	1.09e-05	2	0.00844128
PGC-EUR	chr11:133983113:C:T	chr11:134080929:G:A	rs642831	0.318	-0.0412	0.0092	8.14e-06	2	0.0102913
PGC-EUR	chr11:133983113:C:T	chr11:134081908:T:G	rs470514	0.317	-0.0407	0.0092	1.07e-05	2	0.00844128
PGC-EUR	chr11:133983113:C:T	chr11:134082855:G:A	rs470956	0.317	-0.0407	0.0092	1.05e-05	2	0.00844128
PGC-EUR	chr11:133983113:C:T	chr11:134086563:G:C	rs621698	0.318	-0.041497	0.0092	6.9e-06	2	0.0112096
PGC-EUR	chr11:133983113:C:T	chr11:134086693:T:C	rs659196	0.317	-0.041104	0.0092	8.87e-06	2	0.0093585
PGC-EUR	chr11:133983113:C:T	chr11:134087066:G:A	rs470880	0.317	-0.040998	0.0092	8.97e-06	2	0.00910182
PGC-EUR	chr11:133983113:C:T	chr11:134087594:C:T	rs470481	0.318	-0.041497	0.0092	6.94e-06	2	0.0112096
PGC-EUR	chr11:133983113:C:T	chr11:134087835:T:G	rs470531	0.317	-0.041104	0.0092	8.47e-06	2	0.0093585
PGC-EUR	chr11:133983113:C:T	chr11:134088347:G:A	rs592902	0.317	-0.041104	0.0092	8.7e-06	2	0.0093585
PGC-EUR	chr11:133983113:C:T	chr11:134088716:G:T	rs471007	0.318	-0.041497	0.0092	7.19e-06	2	0.0112096
PGC-EUR	chr11:133983113:C:T	chr11:134089463:T:C	rs1259687	0.318	-0.041602	0.0092	6.56e-06	2	0.0115645
PGC-EUR	chr11:133983113:C:T	chr11:134090471:A:G	rs470855	0.317	-0.041104	0.0092	8.62e-06	2	0.0093585
PGC-EUR	chr11:133983113:C:T	chr11:134091355:T:C	rs626322	0.318	-0.041401	0.0092	7.32e-06	2	0.0108994
PGC-EUR	chr11:133983113:C:T	chr11:134091903:G:A	rs2510345	0.317	-0.040902	0.0092	9.46e-06	2	0.0088795
PGC-EUR	chr11:133983113:C:T	chr11:134092051:C:T	rs1784500	0.318	-0.041497	0.0092	6.98e-06	2	0.0112096
PGC-EUR	chr11:133983113:C:T	chr11:134094675:A:T	rs470796	0.317	-0.040998	0.0092	9.25e-06	2	0.00910182
PGC-EUR	chr11:133983113:C:T	chr11:134096247:C:T	rs470836	0.317	-0.040998	0.0092	9.18e-06	2	0.00910182
PGC-EUR	chr11:133983113:C:T	chr11:134097483:A:G	rs470982	0.317	-0.040998	0.0092	9.18e-06	2	0.00910182
PGC-EUR	chr11:133983113:C:T	chr11:134099207:T:G	rs470434	0.3175	-0.041104	0.0092	8.75e-06	2	0.0093585
PGC-EUR	chr11:133983113:C:T	chr11:134099642:A:G	rs470372	0.318	-0.041401	0.0092	7.19e-06	2	0.0108994
PGC-EUR	chr11:133983113:C:T	chr11:134099675:T:C	rs470474	0.317	-0.040998	0.0092	9.24e-06	2	0.00910182
PGC-EUR	chr11:133983113:C:T	chr11:134100320:T:C	rs470536	0.318	-0.041401	0.0092	7.31e-06	2	0.0108994
PGC-EUR	chr11:133983113:C:T	chr11:134100863:A:G	rs470944	0.317	-0.040998	0.0092	9.15e-06	2	0.00910182
PGC-EUR	chr11:133983113:C:T	chr11:134101557:A:T	rs470522	0.3175	-0.040902	0.0092	9.6e-06	2	0.0088795
PGC-EUR	chr11:133983113:C:T	chr11:134101832:T:C	rs470694	0.318	-0.041401	0.0092	7.41e-06	2	0.0108994
PGC-EUR	chr11:133983113:C:T	chr11:134102264:G:T	rs470456	0.317	-0.040998	0.0092	9.13e-06	2	0.00910182
PGC-EUR	chr11:133983113:C:T	chr11:134102441:C:A	rs470451	0.317	-0.040998	0.0092	9.22e-06	2	0.00910182
PGC-EUR	chr11:133983113:C:T	chr11:134104601:T:A	rs1143811	0.3175	-0.040998	0.0092	9.2e-06	2	0.00856825
PGC-EUR	chr11:133983113:C:T	chr11:134106767:C:G	rs637517	0.318	-0.041602	0.0092	6.84e-06	2	0.0115645
PGC-EUR	chr11:133983113:C:T	chr11:134107455:G:C	rs470639	0.318	-0.041401	0.0092	7.4e-06	2	0.0108994
PGC-EUR	chr11:133983113:C:T	chr11:134107470:A:T	rs470409	0.318	-0.041401	0.0092	7.39e-06	2	0.0108994
PGC-EUR	chr11:133983113:C:T	chr11:134107938:A:G	rs470565	0.318	-0.041401	0.0092	7.38e-06	2	0.0108994
PGC-EUR	chr11:133983113:C:T	chr11:134108501:C:T	rs470960	0.3175	-0.040998	0.0092	9.31e-06	2	0.00910182
PGC-EUR	chr11:133983113:C:T	chr11:134108559:C:T	rs470961	0.3175	-0.040902	0.0092	9.35e-06	2	0.0088795
PGC-EUR	chr11:133983113:C:T	chr11:134108815:T:A	rs470953	0.3175	-0.040902	0.0092	9.72e-06	2	0.0088795
PGC-EUR	chr11:133983113:C:T	chr11:134111180:G:C	rs1267813	0.3175	-0.040902	0.0092	9.55e-06	2	0.0088795
PGC-EUR	chr11:133983113:C:T	chr11:134111510:G:A	rs639165	0.317	-0.040998	0.0092	9.38e-06	2	0.00910182
PGC-EUR	chr11:133983113:C:T	chr11:134111740:G:A	rs626717	0.317	-0.041104	0.0092	8.88e-06	2	0.0093585
PGC-EUR	chr11:133983113:C:T	chr11:134112925:A:C	rs658544	0.3175	-0.040902	0.0092	9.67e-06	2	0.0088795
PGC-EUR	chr11:133983113:C:T	chr11:134113093:C:T	rs621953	0.3175	-0.040902	0.0092	9.53e-06	2	0.0088795
PGC-EUR	chr11:133983113:C:T	chr11:134114233:T:C	rs658450	0.3175	-0.040902	0.0092	9.51e-06	2	0.0088795
PGC-EUR	chr11:133983113:C:T	chr11:134114932:T:A	rs470882	0.318	-0.041295	0.0092	7.52e-06	2	0.0105719
PGC-EUR	chr11:133983113:C:T	chr11:134115603:T:C	rs470966	0.3175	-0.040902	0.0092	9.6e-06	2	0.0088795
PGC-EUR	chr11:133983113:C:T	chr11:134116444:G:C	rs486017	0.3175	-0.040796	0.0092	9.88e-06	2	0.00894296
PGC-EUR	chr11:133983113:C:T	chr11:134117072:C:A	rs610684	0.3175	-0.040796	0.0092	1.01e-05	2	0.00864469
PGC-EUR	chr11:133983113:C:T	chr11:134117204:G:C	rs611170	0.3175	-0.040796	0.0092	9.87e-06	2	0.00864469
PGC-EUR	chr11:133983113:C:T	chr11:134117699:G:A	rs623823	0.3175	-0.040902	0.0092	9.48e-06	2	0.0088795
PGC-EUR	chr11:133983113:C:T	chr11:134118884:G:A	rs625740	0.318	-0.041401	0.0092	7.34e-06	2	0.0108994
PGC-EUR	chr11:133983113:C:T	chr11:134119117:A:G	rs624504	0.3175	-0.040902	0.0092	9.39e-06	2	0.0088795
PGC-EUR	chr11:133983113:C:T	chr11:134121261:G:A	rs470547	0.3175	-0.040902	0.0092	9.71e-06	2	0.0088795
PGC-EUR	chr11:133983113:C:T	chr11:134121410:G:A	rs470500	0.3175	-0.040796	0.0092	9.78e-06	2	0.00864469
PGC-EUR	chr11:133983113:C:T	chr11:134123361:A:G	rs470846	0.318	-0.041295	0.0092	7.51e-06	2	0.0105719
PGC-EUR	chr11:133983113:C:T	chr11:134128003:A:G	rs470713	0.318	-0.041295	0.0092	7.64e-06	2	0.0111474
PGC-EUR	chr11:133983113:C:T	chr11:134128458:T:C	rs470407	0.318	-0.041295	0.0092	7.59e-06	2	0.0111474
PGC-EUR	chr11:133983113:C:T	chr11:134128832:G:A	rs625641	0.317	-0.040902	0.0092	9.31e-06	2	0.00931405
PGC-EUR	chr11:133983113:C:T	chr11:134130619:T:C	rs470570	0.317	-0.040902	0.0092	9.33e-06	2	0.00931405
PGC-EUR	chr11:133983113:C:T	chr11:134132585:T:C	rs470452	0.317	-0.040796	0.0092	9.73e-06	2	0.00905941
PGC-EUR	chr11:133983113:C:T	chr11:134132735:A:G	rs470564	0.318	-0.0412	0.0092	7.88e-06	2	0.010843
PGC-EUR	chr11:133983113:C:T	chr11:134134667:T:G	rs470680	0.318	-0.0412	0.0092	7.82e-06	2	0.010843
PGC-EUR	chr11:133983113:C:T	chr11:134135600:T:C	rs470587	0.317	-0.040902	0.0092	9.57e-06	2	0.00931405
PGC-EUR	chr11:133983113:C:T	chr11:134137213:A:G	rs1783814	0.317	-0.040796	0.0092	1.01e-05	2	0.00864469
PGC-EUR	chr11:133983113:C:T	chr11:134138783:C:T	rs470936	0.317	-0.040796	0.0092	9.87e-06	2	0.00864469
PGC-EUR	chr11:133983113:C:T	chr11:134139014:T:C	rs470459	0.317	-0.040998	0.0092	8.96e-06	2	0.00910182
PGC-EUR	chr11:133983113:C:T	chr11:134139216:T:G	rs470600	0.318	-0.041401	0.0092	7.19e-06	2	0.0108994
PGC-EUR	chr11:133983113:C:T	chr11:134139407:G:A	rs470608	0.317	-0.0407	0.0092	1.01e-05	2	0.00844128
PGC-EUR	chr11:133983113:C:T	chr11:134140827:A:G	rs646998	0.318	-0.040998	0.0092	8.61e-06	2	0.00973253
PGC-EUR	chr11:133983113:C:T	chr11:134148761:T:C	rs610382	0.326	-0.041104	0.0092	7.58e-06	2	0.0200323
PGC-EUR	chr11:133983113:C:T	chr11:134155673:G:A	rs622260	0.322	-0.040201	0.0092	1.3e-05	2	0.0184747
PGC-EUR	chr11:133983113:C:T	chr11:134157322:A:G	rs1143814	0.324	-0.041497	0.0092	6.47e-06	2	0.0266726
PGC-EUR	chr11:133983113:C:T	chr11:134160873:T:C	rs589670	0.3245	-0.041497	0.0092	6.36e-06	2	0.0244199
PGC-EUR	chr11:133983113:C:T	chr11:134161351:G:C	rs609631	0.3245	-0.041401	0.0092	6.78e-06	2	0.025693
PGC-EUR	chr11:133983113:C:T	chr11:134162646:A:G	rs625815	0.3245	-0.041401	0.0092	6.63e-06	2	0.025693
PGC-EUR	chr11:133983113:C:T	chr11:134164104:A:G	rs621516	0.324	-0.041295	0.0092	6.98e-06	2	0.0276304
PGC-EUR	chr11:133983113:C:T	chr11:134164323:G:T	rs632858	0.324	-0.041401	0.0092	6.76e-06	2	0.0285132
PGC-EUR	chr11:133983113:C:T	chr11:134164353:C:T	rs632886	0.323	-0.0407	0.0092	9.51e-06	2	0.0219803
PGC-EUR	chr11:133983113:C:T	chr11:134164410:T:C	rs632951	0.3245	-0.041401	0.0092	6.45e-06	2	0.025693
PGC-EUR	chr11:133983113:C:T	chr11:134171831:G:C	rs10750555	0.3245	-0.041104	0.0092	7.65e-06	2	0.0229279
PGC-EUR	chr11:133983113:C:T	chr11:134171989:C:T	rs10736610	0.3245	-0.041401	0.0092	6.6e-06	2	0.025693
PGC-EUR	chr11:133983113:C:T	chr11:134171994:A:G	rs10736611	0.3245	-0.041295	0.0092	7e-06	2	0.0276304
PGC-EUR	chr11:133983113:C:T	chr11:134172585:A:G	rs2186759	0.3245	-0.041295	0.0092	6.79e-06	2	0.0276304
PGC-EUR	chr11:133983113:C:T	chr11:134173191:G:A	rs10750556	0.323	-0.040604	0.0092	9.87e-06	2	0.0194084
PGC-EUR	chr11:133983113:C:T	chr11:134173296:G:A	rs10736612	0.323	-0.040403	0.0092	1.13e-05	2	0.0180575
PGC-EUR	chr11:133983113:C:T	chr11:134174248:T:C	rs10791347	0.323	-0.040499	0.0092	1.06e-05	2	0.0186871
PGC-EUR	chr11:133983113:C:T	chr11:134174609:A:G	rs7126232	0.3245	-0.040902	0.0092	8.47e-06	2	0.0237245
PGC-EUR	chr11:133983113:C:T	chr11:134177348:T:C	rs2276265	0.325	-0.041497	0.0092	6.23e-06	2	0.0266726
PGC-EUR	chr11:133983113:C:T	chr11:134177781:G:A	rs11223722	0.325	-0.0412	0.0092	6.99e-06	2	0.0237799
PGC-EUR	chr11:133983113:C:T	chr11:134178248:G:T	rs10894782	0.323	-0.040604	0.0092	9.68e-06	2	0.0194084
PGC-EUR	chr11:133983113:C:T	chr11:134191704:A:G	rs10894784	0.327	-0.040095	0.0092	1.26e-05	2	0.0195418
PGC-EUR	chr11:133983113:C:T	chr11:134196208:A:G	rs11223724	0.3255	-0.039201	0.0092	1.99e-05	2	0.0132767
PGC-EUR	chr11:133983113:C:T	chr11:134196857:T:C	rs11820053	0.327	-0.039797	0.0092	1.46e-05	2	0.0175675
PGC-EUR	chr11:133983113:C:T	chr11:134202119:C:T	rs10750557	0.3265	-0.039797	0.0092	1.43e-05	2	0.0175675
PGC-EUR	chr11:133983113:C:T	chr11:134207046:G:T	rs10894785	0.324	-0.040297	0.0092	1.17e-05	2	0.0157134
PGC-EUR	chr11:133983113:C:T	chr11:134211513:C:A	rs10894787	0.3245	-0.040499	0.0092	1.06e-05	2	0.0186736
PGC-EUR	chr11:133983113:C:T	chr11:134151964:G:A	rs655627	0.444	0.041497	0.0088	2.55e-06	2	0.0142746
PGC-EUR	chr11:134377006:C:T	chr11:134128003:A:G	rs470713	0.318	-0.041295	0.0092	7.64e-06	1	0.0214845
PGC-EUR	chr11:134377006:C:T	chr11:134128458:T:C	rs470407	0.318	-0.041295	0.0092	7.59e-06	1	0.0214845
PGC-EUR	chr11:134377006:C:T	chr11:134128832:G:A	rs625641	0.317	-0.040902	0.0092	9.31e-06	1	0.0178558
PGC-EUR	chr11:134377006:C:T	chr11:134130619:T:C	rs470570	0.317	-0.040902	0.0092	9.33e-06	1	0.0178558
PGC-EUR	chr11:134377006:C:T	chr11:134132585:T:C	rs470452	0.317	-0.040796	0.0092	9.73e-06	1	0.0170028
PGC-EUR	chr11:134377006:C:T	chr11:134132735:A:G	rs470564	0.318	-0.0412	0.0092	7.88e-06	1	0.0205362
PGC-EUR	chr11:134377006:C:T	chr11:134134667:T:G	rs470680	0.318	-0.0412	0.0092	7.82e-06	1	0.0205362
PGC-EUR	chr11:134377006:C:T	chr11:134135600:T:C	rs470587	0.317	-0.040902	0.0092	9.57e-06	1	0.0178558
PGC-EUR	chr11:134377006:C:T	chr11:134137213:A:G	rs1783814	0.317	-0.040796	0.0092	1.01e-05	1	0.0175775
PGC-EUR	chr11:134377006:C:T	chr11:134138783:C:T	rs470936	0.317	-0.040796	0.0092	9.87e-06	1	0.0175775
PGC-EUR	chr11:134377006:C:T	chr11:134139014:T:C	rs470459	0.317	-0.040998	0.0092	8.96e-06	1	0.0193123
PGC-EUR	chr11:134377006:C:T	chr11:134139216:T:G	rs470600	0.318	-0.041401	0.0092	7.19e-06	1	0.0233967
PGC-EUR	chr11:134377006:C:T	chr11:134139407:G:A	rs470608	0.317	-0.0407	0.0092	1.01e-05	1	0.0168169
PGC-EUR	chr11:134377006:C:T	chr11:134140827:A:G	rs646998	0.318	-0.040998	0.0092	8.61e-06	1	0.0193137
PGC-EUR	chr11:134377006:C:T	chr11:134142018:C:T	rs470809	0.32	-0.040604	0.0092	1.1e-05	1	0.0223601
PGC-EUR	chr11:134377006:C:T	chr11:134148761:T:C	rs610382	0.326	-0.041104	0.0092	7.58e-06	1	0.0310937
PGC-EUR	chr11:134377006:C:T	chr11:134155673:G:A	rs622260	0.322	-0.040201	0.0092	1.3e-05	1	0.0200593
PGC-EUR	chr11:134377006:C:T	chr11:134157322:A:G	rs1143814	0.324	-0.041497	0.0092	6.47e-06	1	0.039941
PGC-EUR	chr11:134377006:C:T	chr11:134160873:T:C	rs589670	0.3245	-0.041497	0.0092	6.36e-06	1	0.0428325
PGC-EUR	chr11:134377006:C:T	chr11:134161351:G:C	rs609631	0.3245	-0.041401	0.0092	6.78e-06	1	0.0380336
PGC-EUR	chr11:134377006:C:T	chr11:134162646:A:G	rs625815	0.3245	-0.041401	0.0092	6.63e-06	1	0.0380336
PGC-EUR	chr11:134377006:C:T	chr11:134164104:A:G	rs621516	0.324	-0.041295	0.0092	6.98e-06	1	0.0334233
PGC-EUR	chr11:134377006:C:T	chr11:134164323:G:T	rs632858	0.324	-0.041401	0.0092	6.76e-06	1	0.0334862
PGC-EUR	chr11:134377006:C:T	chr11:134164353:C:T	rs632886	0.323	-0.0407	0.0092	9.51e-06	1	0.0249048
PGC-EUR	chr11:134377006:C:T	chr11:134164410:T:C	rs632951	0.3245	-0.041401	0.0092	6.45e-06	1	0.0380336
PGC-EUR	chr11:134377006:C:T	chr11:134171831:G:C	rs10750555	0.3245	-0.041104	0.0092	7.65e-06	1	0.0327364
PGC-EUR	chr11:134377006:C:T	chr11:134171989:C:T	rs10736610	0.3245	-0.041401	0.0092	6.6e-06	1	0.0380336
PGC-EUR	chr11:134377006:C:T	chr11:134171994:A:G	rs10736611	0.3245	-0.041295	0.0092	7e-06	1	0.0334233
PGC-EUR	chr11:134377006:C:T	chr11:134172585:A:G	rs2186759	0.3245	-0.041295	0.0092	6.79e-06	1	0.0334233
PGC-EUR	chr11:134377006:C:T	chr11:134173191:G:A	rs10750556	0.323	-0.040604	0.0092	9.87e-06	1	0.0238022
PGC-EUR	chr11:134377006:C:T	chr11:134173296:G:A	rs10736612	0.323	-0.040403	0.0092	1.13e-05	1	0.0216116
PGC-EUR	chr11:134377006:C:T	chr11:134174248:T:C	rs10791347	0.323	-0.040499	0.0092	1.06e-05	1	0.022628
PGC-EUR	chr11:134377006:C:T	chr11:134174609:A:G	rs7126232	0.3245	-0.040902	0.0092	8.47e-06	1	0.0274908
PGC-EUR	chr11:134377006:C:T	chr11:134177348:T:C	rs2276265	0.325	-0.041497	0.0092	6.23e-06	1	0.039941
PGC-EUR	chr11:134377006:C:T	chr11:134177781:G:A	rs11223722	0.325	-0.0412	0.0092	6.99e-06	1	0.0343544
PGC-EUR	chr11:134377006:C:T	chr11:134178248:G:T	rs10894782	0.323	-0.040604	0.0092	9.68e-06	1	0.0238022
PGC-EUR	chr11:134377006:C:T	chr11:134191704:A:G	rs10894784	0.327	-0.040095	0.0092	1.26e-05	1	0.0175594
PGC-EUR	chr11:134377006:C:T	chr11:134196857:T:C	rs11820053	0.327	-0.039797	0.0092	1.46e-05	1	0.0153235
PGC-EUR	chr11:134377006:C:T	chr11:134207046:G:T	rs10894785	0.324	-0.040297	0.0092	1.17e-05	1	0.0208208
PGC-EUR	chr11:134377006:C:T	chr11:134211513:C:A	rs10894787	0.3245	-0.040499	0.0092	1.06e-05	1	0.0213369
PGC-EUR	chr11:134377006:C:T	chr11:134426490:C:T	rs893949	0.465	0.061105	0.0087	1.64e-12	2	0.71409
PGC-EUR	chr11:134377006:C:T	chr11:134426747:A:G	rs733856	0.4875	0.057297	0.0086	3.26e-11	2	0.0735259
PGC-EUR	chr11:134377006:C:T	chr11:134427216:A:G	rs4937884	0.4865	0.057797	0.0087	2.4e-11	2	0.0651046
PGC-EUR	chr11:134377006:C:T	chr11:134427451:A:G	rs10750561	0.491	0.059099	0.0087	8.31e-12	2	0.135395
PGC-EUR	chr11:134377006:C:T	chr11:134575952:T:C	rs34802094	0.1685	0.039198	0.0116	0.0006888	3	0.0146269
PGC-EUR	chr11:134377006:C:T	chr11:134576060:G:T	rs61908914	0.162	0.040999	0.0117	0.0004769	3	0.0254711
PGC-EUR	chr11:134377006:C:T	chr11:134576226:C:A	rs34949447	0.1625	0.040395	0.0117	0.0005649	3	0.0254363
PGC-EUR	chr11:134377006:C:T	chr11:134576378:C:T	rs35121889	0.1625	0.040499	0.0117	0.0005509	3	0.0263873
PGC-EUR	chr11:134377006:C:T	chr11:134576499:T:G	rs34120367	0.163	0.040197	0.0117	0.0006093	3	0.0237306
PGC-EUR	chr11:134377006:C:T	chr11:134577708:C:A	rs61908918	0.159	0.042	0.0118	0.0003887	3	0.0321536
PGC-EUR	chr11:134377006:C:T	chr11:134580373:C:T	rs35546913	0.163	0.039396	0.0117	0.0007339	3	0.0131326
PGC-EUR	chr11:134377006:C:T	chr11:134584341:T:A	rs61908920	0.1635	0.039802	0.0116	0.0006367	3	0.0196882
PGC-EUR	chr11:134377006:C:T	chr11:134586032:T:A	rs35115231	0.164	0.0395	0.0116	0.0006735	3	0.0130323
PGC-EUR	chr11:134377006:C:T	chr11:134588081:A:C	rs7112435	0.1625	0.038699	0.0117	0.0009042	3	0.00877976
PGC-EUR	chr11:134377006:C:T	chr11:134591332:C:A	rs12801679	0.162	0.038502	0.0117	0.0009525	3	0.00985774
PGC-EUR	chr11:134377006:C:T	chr11:134592532:C:T	rs66468974	0.162	0.038502	0.0117	0.0009494	3	0.00869503
PGC-EUR	chr11:134377006:C:T	chr11:134606458:C:A	rs61908937	0.1765	0.044098	0.0113	9.25e-05	3	0.05849
PGC-EUR	chr11:134377006:C:T	chr11:134607999:G:A	rs34669406	0.1765	0.044401	0.0113	8.22e-05	3	0.062872
PGC-EUR	chr11:134377006:C:T	chr11:134609397:A:G	rs1944864	0.228	0.037401	0.0102	0.0002555	3	0.095379
PGC-EUR	chr11:134377006:C:T	chr11:134615098:G:A	rs11600468	0.1765	0.044903	0.0113	6.78e-05	3	0.0639486
PGC-EUR	chr11:134377006:C:T	chr11:134615888:G:A	rs34061097	0.176	0.045196	0.0113	6.05e-05	3	0.0910777
PGC-EUR	chr11:134377006:C:T	chr11:134624294:C:T	rs56275520	0.1775	0.045897	0.0112	4.52e-05	3	0.15553
PGC-EUR	chr11:134377006:C:T	chr11:134625074:A:G	rs12799142	0.178	0.046903	0.0112	3.03e-05	3	0.239937
PGC-EUR	chr12:2220804:T:C	chr12:2188830:C:G	rs11062146	0.388	0.082002	0.0089	2.78e-20	1	0.0155225
PGC-EUR	chr12:2220804:T:C	chr12:2189558:T:C	rs2283287	0.3885	0.081405	0.0089	4.73e-20	1	0.0127032
PGC-EUR	chr12:2220804:T:C	chr12:2189882:C:T	rs2283288	0.388	0.0821	0.0089	2.24e-20	1	0.0159507
PGC-EUR	chr12:2220804:T:C	chr12:2190657:C:T	rs2238045	0.3885	0.081102	0.0089	6.05e-20	1	0.0114904
PGC-EUR	chr12:2220804:T:C	chr12:2190832:A:C	rs2238046	0.389	0.081004	0.0089	6.51e-20	1	0.0110088
PGC-EUR	chr12:2220804:T:C	chr12:2191041:A:G	rs2238048	0.3885	0.081199	0.0089	5.48e-20	1	0.0112953
PGC-EUR	chr12:2220804:T:C	chr12:2191441:G:C	rs11614764	0.3885	0.081004	0.0089	7.02e-20	1	0.0110775
PGC-EUR	chr12:2220804:T:C	chr12:2192023:T:C	rs61909095	0.386	0.081405	0.0089	5.14e-20	1	0.0124221
PGC-EUR	chr12:2220804:T:C	chr12:2201144:G:T	rs2239019	0.385	0.080202	0.0088	9.98e-20	1	0.0115271
PGC-EUR	chr12:2220804:T:C	chr12:2202670:A:T	rs1860056	0.4695	0.081796	0.0086	2.79e-21	1	0.0780763
PGC-EUR	chr12:2220804:T:C	chr12:2205153:A:C	rs12423277	0.471	0.082404	0.0086	1.31e-21	1	0.130163
PGC-EUR	chr12:2220804:T:C	chr12:2212702:A:T	rs1016388	0.436	0.080798	0.0087	1.13e-20	1	0.0122995
PGC-EUR	chr12:2220804:T:C	chr12:2218778:T:C	rs2238056	0.469	0.080798	0.0086	5.59e-21	1	0.0338948
PGC-EUR	chr12:2220804:T:C	chr12:2220804:T:C	rs11062161	0.4035	0.082002	0.0087	6.6e-21	1	0.0342261
PGC-EUR	chr12:2220804:T:C	chr12:2221292:C:T	rs10774034	0.405	0.082198	0.0087	4.67e-21	1	0.0406689
PGC-EUR	chr12:2220804:T:C	chr12:2222938:A:G	rs11062162	0.4035	0.0821	0.0087	5.98e-21	1	0.0386444
PGC-EUR	chr12:2220804:T:C	chr12:2224472:T:C	rs1108073	0.4035	0.081796	0.0087	8.44e-21	1	0.0313676
PGC-EUR	chr12:2220804:T:C	chr12:2226775:G:A	rs2239030	0.437	0.079801	0.0087	2.73e-20	1	0.00800056
PGC-EUR	chr12:2220804:T:C	chr12:2228294:G:A	rs2283291	0.437	0.079899	0.0087	2.8e-20	1	0.00825958
PGC-EUR	chr12:2220804:T:C	chr12:2228580:C:A	rs2239033	0.437	0.079996	0.0087	2.58e-20	1	0.00853707
PGC-EUR	chr12:2220804:T:C	chr12:2229230:C:T	rs3794297	0.437	0.079899	0.0087	2.79e-20	1	0.00814459
PGC-EUR	chr12:2220804:T:C	chr12:2231632:A:C	rs34382810	0.4365	0.081004	0.0087	1.28e-20	1	0.0154156
PGC-EUR	chr12:2220804:T:C	chr12:2235794:A:G	rs2007044	0.394	0.083403	0.0088	2.38e-21	1	0.0434811
PGC-EUR	chr12:2220804:T:C	chr12:2237227:C:T	rs2159100	0.3365	0.082404	0.0091	1.19e-19	1	0.0120662
PGC-EUR	chr12:2220804:T:C	chr12:2239678:G:C	rs11062170	0.3355	0.084099	0.0091	2.44e-20	1	0.0195606
PGC-EUR	chr12:2220804:T:C	chr12:2241235:G:C	rs882195	0.437	0.079195	0.0087	1.34e-19	1	0.0284866
PGC-EUR	chr12:2220804:T:C	chr12:2241286:A:G	rs882194	0.441	0.079595	0.0086	3.32e-20	1	0.024408
PGC-EUR	chr12:2220804:T:C	chr12:2245704:T:C	rs2370413	0.4765	0.0774	0.0086	2.31e-19	1	0.00833887
PGC-EUR	chr12:2220804:T:C	chr12:2256738:G:A	rs4765911	0.4605	0.0821	0.0086	1.8e-21	1	0.10177
PGC-EUR	chr12:2220804:T:C	chr12:2259230:A:G	rs2370414	0.415	0.082404	0.0087	3.03e-21	1	0.0458685
PGC-EUR	chr12:2220804:T:C	chr12:2264964:G:A	rs2239038	0.415	0.081904	0.0087	5.21e-21	1	0.030963
PGC-EUR	chr12:2220804:T:C	chr12:2274839:T:G	rs2238057	0.421	0.083501	0.0087	8.5e-22	1	0.136669
PGC-EUR	chr12:2220804:T:C	chr12:2285615:A:T	rs12311439	0.339	0.082903	0.0091	1.01e-19	1	0.012819
PGC-EUR	chr12:2220804:T:C	chr12:2293080:A:G	rs1024582	0.3455	0.085104	0.0091	8.34e-21	1	0.0300214
PGC-EUR	chr12:2220804:T:C	chr12:2299028:A:G	rs4298967	0.3495	0.085801	0.0091	3.33e-21	1	0.0417828
PGC-EUR	chr12:2220804:T:C	chr12:2304637:C:T	rs1860002	0.468	0.083799	0.0087	1.04e-21	1	0.179232
PGC-EUR	chr12:71842789:C:T	chr12:71829523:C:T	rs61924138	0.1085	0.082502	0.0139	3.3e-09	1	0.0144466
PGC-EUR	chr12:71842789:C:T	chr12:71829722:G:A	rs12310317	0.109	0.082903	0.0139	2.56e-09	1	0.0170676
PGC-EUR	chr12:71842789:C:T	chr12:71833509:G:A	rs11833056	0.101	0.084502	0.0144	3.99e-09	1	0.00982783
PGC-EUR	chr12:71842789:C:T	chr12:71834589:C:T	rs61924139	0.0975	0.086103	0.0146	3.28e-09	1	0.0116171
PGC-EUR	chr12:71842789:C:T	chr12:71836452:T:C	rs61924140	0.101	0.084698	0.0143	3.29e-09	1	0.0134463
PGC-EUR	chr12:71842789:C:T	chr12:71837533:A:C	rs12301769	0.098	0.087204	0.0145	1.78e-09	1	0.0228062
PGC-EUR	chr12:71842789:C:T	chr12:71838406:A:C	rs11831622	0.098	0.086604	0.0145	2.32e-09	1	0.017924
PGC-EUR	chr12:71842789:C:T	chr12:71842789:C:T	rs61924141	0.098	0.086604	0.0145	2.34e-09	1	0.017924
PGC-EUR	chr12:71842789:C:T	chr12:71843084:A:G	rs11178960	0.098	0.086604	0.0145	2.27e-09	1	0.017924
PGC-EUR	chr12:71842789:C:T	chr12:71843429:G:A	rs10879338	0.098	0.086702	0.0145	2.16e-09	1	0.0186412
PGC-EUR	chr12:71842789:C:T	chr12:71847057:C:A	rs10160863	0.098	0.086604	0.0145	2.31e-09	1	0.017924
PGC-EUR	chr12:71842789:C:T	chr12:71848978:G:A	rs6582058	0.098	0.086997	0.0145	1.96e-09	1	0.0209835
PGC-EUR	chr12:71842789:C:T	chr12:71852938:C:A	rs11608905	0.098	0.086397	0.0145	2.51e-09	1	0.016501
PGC-EUR	chr12:71842789:C:T	chr12:71854962:T:G	rs6582059	0.098	0.086899	0.0145	2.03e-09	1	0.0201735
PGC-EUR	chr12:71842789:C:T	chr12:71856446:C:G	rs61924142	0.098	0.086997	0.0145	1.96e-09	1	0.0209835
PGC-EUR	chr12:71842789:C:T	chr12:71860210:T:C	rs11615013	0.098	0.086397	0.0145	2.62e-09	1	0.016501
PGC-EUR	chr12:71842789:C:T	chr12:71865041:A:C	rs61924144	0.098	0.087204	0.0145	1.86e-09	1	0.0228062
PGC-EUR	chr12:71842789:C:T	chr12:71865927:T:C	rs11834054	0.1	0.086005	0.0144	2.32e-09	1	0.0179115
PGC-EUR	chr12:71842789:C:T	chr12:71866174:G:C	rs12303743	0.098	0.087499	0.0145	1.59e-09	1	0.0256894
PGC-EUR	chr12:71842789:C:T	chr12:71866296:T:C	rs12310865	0.099	0.086299	0.0144	2.13e-09	1	0.0201678
PGC-EUR	chr12:71842789:C:T	chr12:71866446:A:G	rs12317279	0.098	0.087302	0.0145	1.72e-09	1	0.0237251
PGC-EUR	chr12:71842789:C:T	chr12:71867788:C:T	rs7973727	0.098	0.086495	0.0145	2.47e-09	1	0.0171596
PGC-EUR	chr12:71842789:C:T	chr12:71868741:T:C	rs7964417	0.1	0.086005	0.0144	2.4e-09	1	0.0179115
PGC-EUR	chr12:71842789:C:T	chr12:71871642:G:A	rs7961503	0.098	0.087401	0.0145	1.68e-09	1	0.0246921
PGC-EUR	chr12:71842789:C:T	chr12:71874796:T:C	rs78214273	0.098	0.086604	0.0145	2.39e-09	1	0.017924
PGC-EUR	chr12:71842789:C:T	chr12:71878739:A:G	rs11610394	0.098	0.087204	0.0145	1.83e-09	1	0.0228062
PGC-EUR	chr12:71842789:C:T	chr12:71878892:A:G	rs61924145	0.098	0.086702	0.0145	2.26e-09	1	0.0186412
PGC-EUR	chr12:71842789:C:T	chr12:71879194:T:G	rs10160905	0.099	0.087204	0.0144	1.61e-09	1	0.0291323
PGC-EUR	chr12:71842789:C:T	chr12:71879377:C:T	rs61924146	0.098	0.086702	0.0145	2.27e-09	1	0.0186412
PGC-EUR	chr12:71842789:C:T	chr12:71880776:A:G	rs17110365	0.098	0.086495	0.0145	2.49e-09	1	0.0171596
PGC-EUR	chr12:71842789:C:T	chr12:71884431:A:G	rs11610750	0.098	0.086495	0.0145	2.53e-09	1	0.0171596
PGC-EUR	chr12:71842789:C:T	chr12:71889743:G:A	rs11830684	0.1	0.085503	0.0144	3.05e-09	1	0.0146405
PGC-EUR	chr12:71842789:C:T	chr12:71890005:G:A	rs11831203	0.098	0.086397	0.0145	2.6e-09	1	0.016501
PGC-EUR	chr12:71842789:C:T	chr12:71890721:G:C	rs12302711	0.098	0.087095	0.0145	1.91e-09	1	0.021827
PGC-EUR	chr12:71842789:C:T	chr12:71893108:A:G	rs10467176	0.098	0.087302	0.0145	1.75e-09	1	0.0237251
PGC-EUR	chr12:71842789:C:T	chr12:71899386:T:C	rs6582065	0.1	0.085198	0.0144	3.38e-09	1	0.0129598
PGC-EUR	chr12:71842789:C:T	chr12:71900445:A:G	rs77492327	0.098	0.087499	0.0145	1.61e-09	1	0.0256894
PGC-EUR	chr12:71842789:C:T	chr12:71905216:C:T	rs61924151	0.098	0.085798	0.0145	3.43e-09	1	0.0130028
PGC-EUR	chr12:71842789:C:T	chr12:71908085:C:T	rs10879343	0.098	0.086702	0.0145	2.28e-09	1	0.0186412
PGC-EUR	chr12:71842789:C:T	chr12:71908991:G:A	rs17110381	0.098	0.085798	0.0145	3.4e-09	1	0.0130028
PGC-EUR	chr12:71842789:C:T	chr12:71912128:T:A	rs17110384	0.1	0.085296	0.0144	3.33e-09	1	0.013477
PGC-EUR	chr12:71842789:C:T	chr12:71912352:C:G	rs17110387	0.099	0.086495	0.0145	2.19e-09	1	0.0171596
PGC-EUR	chr12:71842789:C:T	chr12:71914044:C:T	rs17110396	0.098	0.086899	0.0145	2.11e-09	1	0.0201735
PGC-EUR	chr12:71842789:C:T	chr12:71914447:A:G	rs7305612	0.098	0.085896	0.0145	3.33e-09	1	0.0135181
PGC-EUR	chr12:71842789:C:T	chr12:71914866:T:G	rs7137012	0.098	0.085798	0.0145	3.48e-09	1	0.0130028
PGC-EUR	chr12:71842789:C:T	chr12:71914973:A:G	rs7309215	0.098	0.085798	0.0145	3.53e-09	1	0.0130028
PGC-EUR	chr12:71842789:C:T	chr12:71916023:A:G	rs17110414	0.098	0.086201	0.0145	2.96e-09	1	0.0152606
PGC-EUR	chr12:71842789:C:T	chr12:71916394:T:C	rs11831089	0.098	0.0857	0.0145	3.64e-09	1	0.0125076
PGC-EUR	chr12:71842789:C:T	chr12:71917203:T:C	rs73336878	0.0995	0.085296	0.0144	3.42e-09	1	0.013477
PGC-EUR	chr12:71842789:C:T	chr12:71918488:G:A	rs11178985	0.0995	0.0851	0.0144	3.77e-09	1	0.012463
PGC-EUR	chr12:71842789:C:T	chr12:71920964:A:G	rs17110421	0.098	0.086005	0.0145	3.38e-09	1	0.014116
PGC-EUR	chr12:71842789:C:T	chr12:71921230:C:T	rs17110428	0.0995	0.084905	0.0145	4.25e-09	1	0.00914343
PGC-EUR	chr12:71842789:C:T	chr12:71922296:G:C	rs78675462	0.098	0.085503	0.0146	4.24e-09	1	0.00918788
PGC-EUR	chr12:71842789:C:T	chr12:71924028:G:T	rs11609372	0.098	0.085798	0.0146	3.81e-09	1	0.0103091
PGC-EUR	chr12:71842789:C:T	chr12:71924484:C:G	rs7961167	0.0995	0.085002	0.0145	4.19e-09	1	0.00949824
PGC-EUR	chr12:71842789:C:T	chr12:71927834:A:G	rs10506643	0.0975	0.085896	0.0146	4.39e-09	1	0.010712
PGC-EUR	chr12:72259515:G:A	chr12:72254297:T:C	rs4073007	0.168	-0.047599	0.0116	4.23e-05	1	0.0205194
PGC-EUR	chr12:72259515:G:A	chr12:72254507:T:C	rs4073009	0.168	-0.047504	0.0116	4.44e-05	1	0.0199235
PGC-EUR	chr12:72259515:G:A	chr12:72254510:A:G	rs4073008	0.1675	-0.047904	0.0116	3.94e-05	1	0.0225728
PGC-EUR	chr12:72259515:G:A	chr12:72254719:T:C	rs59211589	0.167	-0.047399	0.0117	4.72e-05	1	0.0170419
PGC-EUR	chr12:72259515:G:A	chr12:72254731:A:G	rs56262673	0.167	-0.047303	0.0117	4.97e-05	1	0.0165587
PGC-EUR	chr12:72259515:G:A	chr12:72255159:T:C	rs4616080	0.1675	-0.048304	0.0116	3.27e-05	1	0.0256245
PGC-EUR	chr12:72259515:G:A	chr12:72255910:A:C	rs12425628	0.166	-0.049104	0.0117	2.6e-05	1	0.0289107
PGC-EUR	chr12:72259515:G:A	chr12:72256515:A:T	rs74103677	0.166	-0.049599	0.0117	2.1e-05	1	0.0339344
PGC-EUR	chr12:72259515:G:A	chr12:72256602:G:A	rs73350816	0.174	-0.044801	0.0115	0.000101	1	0.0104134
PGC-EUR	chr12:72259515:G:A	chr12:72256823:T:C	rs57557274	0.166	-0.048904	0.0117	2.68e-05	1	0.0271192
PGC-EUR	chr12:72259515:G:A	chr12:72257118:T:A	rs17110954	0.166	-0.049704	0.0117	2.04e-05	1	0.0351193
PGC-EUR	chr12:72259515:G:A	chr12:72257712:G:T	rs59585902	0.1645	-0.050997	0.0117	1.32e-05	1	0.0543059
PGC-EUR	chr12:72259515:G:A	chr12:72257957:A:C	rs7307765	0.3105	-0.036197	0.0094	0.0001146	1	0.00898682
PGC-EUR	chr12:72259515:G:A	chr12:72258395:T:C	rs4262761	0.3115	-0.035203	0.0094	0.0001705	1	0.00658973
PGC-EUR	chr12:72259515:G:A	chr12:72258485:G:T	rs4544048	0.164	-0.050598	0.0117	1.51e-05	1	0.0472545
PGC-EUR	chr12:72259515:G:A	chr12:72258839:A:G	rs4408352	0.166	-0.0494	0.0116	2.18e-05	1	0.0365674
PGC-EUR	chr12:72259515:G:A	chr12:72259191:C:T	rs73336638	0.166	-0.049599	0.0116	2.03e-05	1	0.0390695
PGC-EUR	chr12:72259515:G:A	chr12:72259214:C:T	rs10879387	0.311	-0.035396	0.0094	0.0001562	1	0.00697714
PGC-EUR	chr12:72259515:G:A	chr12:72259515:G:A	rs73336641	0.166	-0.049999	0.0116	1.71e-05	1	0.0446643
PGC-EUR	chr12:72259515:G:A	chr12:72259566:A:C	rs73336644	0.166	-0.049999	0.0116	1.73e-05	1	0.0446643
PGC-EUR	chr12:72259515:G:A	chr12:72261336:A:G	rs7135786	0.311	-0.034797	0.0093	0.000197	1	0.00652883
PGC-EUR	chr12:72259515:G:A	chr12:72262145:C:T	rs7960623	0.164	-0.049	0.0116	2.54e-05	1	0.032097
PGC-EUR	chr12:72259515:G:A	chr12:72262281:G:A	rs3803029	0.164	-0.049304	0.0117	2.36e-05	1	0.0308893
PGC-EUR	chr12:72259515:G:A	chr12:72262305:T:C	rs3803030	0.3105	-0.034498	0.0093	0.0002127	1	0.00598704
PGC-EUR	chr12:72259515:G:A	chr12:72263290:T:C	rs12423531	0.165	-0.049	0.0116	2.5e-05	1	0.0321102
PGC-EUR	chr12:72259515:G:A	chr12:72263571:A:G	rs17725193	0.16	-0.047704	0.0118	5.22e-05	1	0.0169775
PGC-EUR	chr12:72259515:G:A	chr12:72263602:A:G	rs4254109	0.309	-0.034102	0.0093	0.0002584	1	0.00532621
PGC-EUR	chr12:72259515:G:A	chr12:72266093:G:A	rs4523734	0.165	-0.050798	0.0116	1.29e-05	1	0.0585341
PGC-EUR	chr12:72259515:G:A	chr12:72267116:A:T	rs12426189	0.164	-0.050503	0.0117	1.48e-05	1	0.0456591
PGC-EUR	chr12:72259515:G:A	chr12:72267127:C:T	rs6421234	0.3075	-0.034199	0.0094	0.0002544	1	0.00494409
PGC-EUR	chr12:72259515:G:A	chr12:72267767:G:T	rs12579464	0.164	-0.050503	0.0117	1.48e-05	1	0.0456591
PGC-EUR	chr12:72259515:G:A	chr12:72268498:C:T	rs12423974	0.16	-0.048704	0.0118	3.56e-05	1	0.0224264
PGC-EUR	chr12:72259515:G:A	chr12:72275753:A:G	rs7979378	0.1605	-0.047198	0.0118	6.18e-05	1	0.0142786
PGC-EUR	chr12:72259515:G:A	chr12:72276522:C:T	rs17725446	0.1605	-0.047198	0.0118	6.14e-05	1	0.0141024
PGC-EUR	chr12:72259515:G:A	chr12:72287074:C:T	rs73336682	0.16	-0.0486	0.0119	4.17e-05	1	0.0191653
PGC-EUR	chr12:72259515:G:A	chr12:72292391:C:T	rs74103702	0.16	-0.0484	0.0119	4.71e-05	1	0.0180531
PGC-EUR	chr12:72259515:G:A	chr12:72294985:G:A	rs74105306	0.1605	-0.048304	0.0119	5.07e-05	1	0.0175455
PGC-EUR	chr12:72259515:G:A	chr12:72296638:A:T	rs58523622	0.1605	-0.048304	0.0119	5.11e-05	1	0.0175455
PGC-EUR	chr12:72259515:G:A	chr12:72300703:T:A	rs73336696	0.16	-0.049799	0.012	3.16e-05	1	0.0243397
PGC-EUR	chr12:72259515:G:A	chr12:72304500:A:G	rs17782464	0.161	-0.047103	0.012	8.92e-05	1	0.0111335
PGC-EUR	chr12:72259515:G:A	chr12:72286421:T:A	rs10879392	0.3085	-0.033402	0.0094	0.0003673	1	0.00404471
PGC-EUR	chr12:72259515:G:A	chr12:72290210:A:G	rs10879394	0.3035	-0.033505	0.0094	0.0003863	1	0.0042293
PGC-EUR	chr12:72259515:G:A	chr12:72299187:G:A	rs11179146	0.3115	-0.033402	0.0094	0.0003836	1	0.00407539
PGC-EUR	chr12:72259515:G:A	chr12:72299808:T:A	rs7963246	0.302	-0.033505	0.0095	0.0004252	1	0.00387151
PGC-EUR	chr12:72259515:G:A	chr12:72301183:G:A	rs4760829	0.31	-0.034002	0.0094	0.0003114	1	0.00474101
PGC-EUR	chr12:72259566:A:C	chr12:72254297:T:C	rs4073007	0.168	-0.047599	0.0116	4.23e-05	1	0.0205133
PGC-EUR	chr12:72259566:A:C	chr12:72254507:T:C	rs4073009	0.168	-0.047504	0.0116	4.44e-05	1	0.0199175
PGC-EUR	chr12:72259566:A:C	chr12:72254510:A:G	rs4073008	0.1675	-0.047904	0.0116	3.94e-05	1	0.0225664
PGC-EUR	chr12:72259566:A:C	chr12:72254719:T:C	rs59211589	0.167	-0.047399	0.0117	4.72e-05	1	0.0170362
PGC-EUR	chr12:72259566:A:C	chr12:72254731:A:G	rs56262673	0.167	-0.047303	0.0117	4.97e-05	1	0.016553
PGC-EUR	chr12:72259566:A:C	chr12:72255159:T:C	rs4616080	0.1675	-0.048304	0.0116	3.27e-05	1	0.0256176
PGC-EUR	chr12:72259566:A:C	chr12:72255910:A:C	rs12425628	0.166	-0.049104	0.0117	2.6e-05	1	0.0289043
PGC-EUR	chr12:72259566:A:C	chr12:72256515:A:T	rs74103677	0.166	-0.049599	0.0117	2.1e-05	1	0.0339272
PGC-EUR	chr12:72259566:A:C	chr12:72256602:G:A	rs73350816	0.174	-0.044801	0.0115	0.000101	1	0.0104097
PGC-EUR	chr12:72259566:A:C	chr12:72256823:T:C	rs57557274	0.166	-0.048904	0.0117	2.68e-05	1	0.027113
PGC-EUR	chr12:72259566:A:C	chr12:72257118:T:A	rs17110954	0.166	-0.049704	0.0117	2.04e-05	1	0.035112
PGC-EUR	chr12:72259566:A:C	chr12:72257712:G:T	rs59585902	0.1645	-0.050997	0.0117	1.32e-05	1	0.054292
PGC-EUR	chr12:72259566:A:C	chr12:72257957:A:C	rs7307765	0.3105	-0.036197	0.0094	0.0001146	1	0.00898526
PGC-EUR	chr12:72259566:A:C	chr12:72258395:T:C	rs4262761	0.3115	-0.035203	0.0094	0.0001705	1	0.00658785
PGC-EUR	chr12:72259566:A:C	chr12:72258485:G:T	rs4544048	0.164	-0.050598	0.0117	1.51e-05	1	0.0472451
PGC-EUR	chr12:72259566:A:C	chr12:72258839:A:G	rs4408352	0.166	-0.0494	0.0116	2.18e-05	1	0.03656
PGC-EUR	chr12:72259566:A:C	chr12:72259191:C:T	rs73336638	0.166	-0.049599	0.0116	2.03e-05	1	0.0390617
PGC-EUR	chr12:72259566:A:C	chr12:72259214:C:T	rs10879387	0.311	-0.035396	0.0094	0.0001562	1	0.00697538
PGC-EUR	chr12:72259566:A:C	chr12:72259515:G:A	rs73336641	0.166	-0.049999	0.0116	1.71e-05	1	0.0446554
PGC-EUR	chr12:72259566:A:C	chr12:72259566:A:C	rs73336644	0.166	-0.049999	0.0116	1.73e-05	1	0.0446554
PGC-EUR	chr12:72259566:A:C	chr12:72261336:A:G	rs7135786	0.311	-0.034797	0.0093	0.000197	1	0.00652698
PGC-EUR	chr12:72259566:A:C	chr12:72262145:C:T	rs7960623	0.164	-0.049	0.0116	2.54e-05	1	0.0320911
PGC-EUR	chr12:72259566:A:C	chr12:72262281:G:A	rs3803029	0.164	-0.049304	0.0117	2.36e-05	1	0.0308836
PGC-EUR	chr12:72259566:A:C	chr12:72262305:T:C	rs3803030	0.3105	-0.034498	0.0093	0.0002127	1	0.00598508
PGC-EUR	chr12:72259566:A:C	chr12:72263290:T:C	rs12423531	0.165	-0.049	0.0116	2.5e-05	1	0.0321045
PGC-EUR	chr12:72259566:A:C	chr12:72263571:A:G	rs17725193	0.16	-0.047704	0.0118	5.22e-05	1	0.0169752
PGC-EUR	chr12:72259566:A:C	chr12:72263602:A:G	rs4254109	0.309	-0.034102	0.0093	0.0002584	1	0.00532397
PGC-EUR	chr12:72259566:A:C	chr12:72266093:G:A	rs4523734	0.165	-0.050798	0.0116	1.29e-05	1	0.0585252
PGC-EUR	chr12:72259566:A:C	chr12:72267116:A:T	rs12426189	0.164	-0.050503	0.0117	1.48e-05	1	0.0456521
PGC-EUR	chr12:72259566:A:C	chr12:72267127:C:T	rs6421234	0.3075	-0.034199	0.0094	0.0002544	1	0.00494174
PGC-EUR	chr12:72259566:A:C	chr12:72267767:G:T	rs12579464	0.164	-0.050503	0.0117	1.48e-05	1	0.0456521
PGC-EUR	chr12:72259566:A:C	chr12:72268498:C:T	rs12423974	0.16	-0.048704	0.0118	3.56e-05	1	0.022425
PGC-EUR	chr12:72259566:A:C	chr12:72275753:A:G	rs7979378	0.1605	-0.047198	0.0118	6.18e-05	1	0.0142761
PGC-EUR	chr12:72259566:A:C	chr12:72276522:C:T	rs17725446	0.1605	-0.047198	0.0118	6.14e-05	1	0.0140995
PGC-EUR	chr12:72259566:A:C	chr12:72287074:C:T	rs73336682	0.16	-0.0486	0.0119	4.17e-05	1	0.0191635
PGC-EUR	chr12:72259566:A:C	chr12:72292391:C:T	rs74103702	0.16	-0.0484	0.0119	4.71e-05	1	0.0180512
PGC-EUR	chr12:72259566:A:C	chr12:72294985:G:A	rs74105306	0.1605	-0.048304	0.0119	5.07e-05	1	0.0175436
PGC-EUR	chr12:72259566:A:C	chr12:72296638:A:T	rs58523622	0.1605	-0.048304	0.0119	5.11e-05	1	0.0175436
PGC-EUR	chr12:72259566:A:C	chr12:72300703:T:A	rs73336696	0.16	-0.049799	0.012	3.16e-05	1	0.0243385
PGC-EUR	chr12:72259566:A:C	chr12:72304500:A:G	rs17782464	0.161	-0.047103	0.012	8.92e-05	1	0.0111306
PGC-EUR	chr12:72259566:A:C	chr12:72286421:T:A	rs10879392	0.3085	-0.033402	0.0094	0.0003673	1	0.00404279
PGC-EUR	chr12:72259566:A:C	chr12:72290210:A:G	rs10879394	0.3035	-0.033505	0.0094	0.0003863	1	0.00422731
PGC-EUR	chr12:72259566:A:C	chr12:72299187:G:A	rs11179146	0.3115	-0.033402	0.0094	0.0003836	1	0.00407355
PGC-EUR	chr12:72259566:A:C	chr12:72299808:T:A	rs7963246	0.302	-0.033505	0.0095	0.0004252	1	0.00386913
PGC-EUR	chr12:72259566:A:C	chr12:72301183:G:A	rs4760829	0.31	-0.034002	0.0094	0.0003114	1	0.00473995
PGC-EUR	chr12:89536649:T:C	chr12:89432433:G:T	rs10777161	0.255	0.0494	0.01	8.77e-07	1	0.0333072
PGC-EUR	chr12:89536649:T:C	chr12:89434794:C:T	rs1492911	0.255	0.0486	0.01	1.23e-06	1	0.0253433
PGC-EUR	chr12:89536649:T:C	chr12:89434954:C:T	rs1845141	0.255	0.048504	0.01	1.31e-06	1	0.0243922
PGC-EUR	chr12:89536649:T:C	chr12:89436834:A:C	rs10745500	0.255	0.0484	0.01	1.31e-06	1	0.0237611
PGC-EUR	chr12:89536649:T:C	chr12:89447088:C:T	rs10777165	0.252	0.048104	0.01	1.46e-06	1	0.0206975
PGC-EUR	chr12:89536649:T:C	chr12:89448057:C:T	rs7137121	0.252	0.0482	0.01	1.44e-06	1	0.0214961
PGC-EUR	chr12:89536649:T:C	chr12:89455093:A:G	rs7299139	0.252	0.048304	0.01	1.34e-06	1	0.0223983
PGC-EUR	chr12:89536649:T:C	chr12:89456163:A:G	rs10858866	0.2515	0.0484	0.01	1.23e-06	1	0.023267
PGC-EUR	chr12:89536649:T:C	chr12:89457455:A:C	rs7308380	0.2515	0.048504	0.01	1.18e-06	1	0.0242488
PGC-EUR	chr12:89536649:T:C	chr12:89458600:G:C	rs1344682	0.2515	0.048504	0.01	1.16e-06	1	0.0242488
PGC-EUR	chr12:89536649:T:C	chr12:89459631:G:A	rs4842658	0.2515	0.0486	0.01	1.07e-06	1	0.0251942
PGC-EUR	chr12:89536649:T:C	chr12:89459917:G:A	rs7953615	0.2515	0.048304	0.01	1.25e-06	1	0.0225885
PGC-EUR	chr12:89536649:T:C	chr12:89463361:G:A	rs6538188	0.2515	0.048504	0.01	1.12e-06	1	0.0242488
PGC-EUR	chr12:89536649:T:C	chr12:89477008:C:T	rs7314929	0.2515	0.048704	0.01	1.01e-06	1	0.0262628
PGC-EUR	chr12:89536649:T:C	chr12:89477403:A:C	rs1353027	0.2515	0.048704	0.01	1.02e-06	1	0.0262628
PGC-EUR	chr12:89536649:T:C	chr12:89485554:A:T	rs10128833	0.2515	0.0484	0.0099	1.11e-06	1	0.0282834
PGC-EUR	chr12:89536649:T:C	chr12:89488768:T:C	rs9634199	0.2515	0.0484	0.0099	1.11e-06	1	0.0282834
PGC-EUR	chr12:89536649:T:C	chr12:89495350:A:C	rs10745501	0.2515	0.048504	0.0099	1.04e-06	1	0.0298949
PGC-EUR	chr12:89536649:T:C	chr12:89499935:A:G	rs10858884	0.252	0.048504	0.0099	1.03e-06	1	0.0295045
PGC-EUR	chr12:89536649:T:C	chr12:89500100:T:C	rs7961863	0.252	0.048304	0.0099	1.1e-06	1	0.0272038
PGC-EUR	chr12:89536649:T:C	chr12:89500148:A:G	rs7975152	0.252	0.048504	0.0099	1.03e-06	1	0.0295045
PGC-EUR	chr12:89536649:T:C	chr12:89501942:C:G	rs4842489	0.252	0.0484	0.0099	1.08e-06	1	0.0282834
PGC-EUR	chr12:89536649:T:C	chr12:89516907:G:A	rs10745505	0.252	0.048504	0.0099	1.03e-06	1	0.0295045
PGC-EUR	chr12:89536649:T:C	chr12:89517614:C:T	rs10777183	0.252	0.0482	0.0099	1.19e-06	1	0.0260835
PGC-EUR	chr12:89536649:T:C	chr12:89533304:C:T	rs1565679	0.2525	0.047504	0.01	1.92e-06	1	0.0177775
PGC-EUR	chr12:89536649:T:C	chr12:89534536:T:C	rs4842660	0.2525	0.047999	0.01	1.57e-06	1	0.0215886
PGC-EUR	chr12:89536649:T:C	chr12:89536649:T:C	rs1492914	0.2485	0.051197	0.0101	3.65e-07	1	0.0588233
PGC-EUR	chr12:89536649:T:C	chr12:89538512:G:A	rs7966729	0.252	0.0482	0.01	1.5e-06	1	0.023377
PGC-EUR	chr12:89536649:T:C	chr12:89538816:G:A	rs2407987	0.252	0.048104	0.01	1.51e-06	1	0.0225039
PGC-EUR	chr12:89536649:T:C	chr12:89540783:C:G	rs10858907	0.2525	0.047999	0.01	1.67e-06	1	0.0215886
PGC-EUR	chr12:89536649:T:C	chr12:89540880:A:T	rs10858908	0.252	0.048304	0.01	1.41e-06	1	0.0243638
PGC-EUR	chr12:89536649:T:C	chr12:89542538:T:C	rs7969322	0.252	0.048704	0.01	1.25e-06	1	0.0285922
PGC-EUR	chr12:89536649:T:C	chr12:89543660:A:G	rs722414	0.2525	0.048704	0.0101	1.23e-06	1	0.0235801
PGC-EUR	chr12:89536649:T:C	chr12:89545558:G:A	rs11105326	0.2525	0.048904	0.0101	1.2e-06	1	0.0255149
PGC-EUR	chr12:89536649:T:C	chr12:89546611:A:G	rs3920010	0.2515	0.049304	0.0101	1.08e-06	1	0.0295819
PGC-EUR	chr12:89536649:T:C	chr12:89546725:T:C	rs10777187	0.251	0.050798	0.0101	5.27e-07	1	0.0496837
PGC-EUR	chr12:89546725:T:C	chr12:89432433:G:T	rs10777161	0.255	0.0494	0.01	8.77e-07	1	0.0332948
PGC-EUR	chr12:89546725:T:C	chr12:89434794:C:T	rs1492911	0.255	0.0486	0.01	1.23e-06	1	0.0253421
PGC-EUR	chr12:89546725:T:C	chr12:89434954:C:T	rs1845141	0.255	0.048504	0.01	1.31e-06	1	0.0243916
PGC-EUR	chr12:89546725:T:C	chr12:89436834:A:C	rs10745500	0.255	0.0484	0.01	1.31e-06	1	0.0237615
PGC-EUR	chr12:89546725:T:C	chr12:89447088:C:T	rs10777165	0.252	0.048104	0.01	1.46e-06	1	0.0206988
PGC-EUR	chr12:89546725:T:C	chr12:89448057:C:T	rs7137121	0.252	0.0482	0.01	1.44e-06	1	0.0214969
PGC-EUR	chr12:89546725:T:C	chr12:89455093:A:G	rs7299139	0.252	0.048304	0.01	1.34e-06	1	0.0223986
PGC-EUR	chr12:89546725:T:C	chr12:89456163:A:G	rs10858866	0.2515	0.0484	0.01	1.23e-06	1	0.0232668
PGC-EUR	chr12:89546725:T:C	chr12:89457455:A:C	rs7308380	0.2515	0.048504	0.01	1.18e-06	1	0.0242479
PGC-EUR	chr12:89546725:T:C	chr12:89458600:G:C	rs1344682	0.2515	0.048504	0.01	1.16e-06	1	0.0242479
PGC-EUR	chr12:89546725:T:C	chr12:89459631:G:A	rs4842658	0.2515	0.0486	0.01	1.07e-06	1	0.0251927
PGC-EUR	chr12:89546725:T:C	chr12:89459917:G:A	rs7953615	0.2515	0.048304	0.01	1.25e-06	1	0.0225912
PGC-EUR	chr12:89546725:T:C	chr12:89463361:G:A	rs6538188	0.2515	0.048504	0.01	1.12e-06	1	0.0242479
PGC-EUR	chr12:89546725:T:C	chr12:89477008:C:T	rs7314929	0.2515	0.048704	0.01	1.01e-06	1	0.0262606
PGC-EUR	chr12:89546725:T:C	chr12:89477403:A:C	rs1353027	0.2515	0.048704	0.01	1.02e-06	1	0.0262606
PGC-EUR	chr12:89546725:T:C	chr12:89485554:A:T	rs10128833	0.2515	0.0484	0.0099	1.11e-06	1	0.0282797
PGC-EUR	chr12:89546725:T:C	chr12:89488768:T:C	rs9634199	0.2515	0.0484	0.0099	1.11e-06	1	0.0282797
PGC-EUR	chr12:89546725:T:C	chr12:89495350:A:C	rs10745501	0.2515	0.048504	0.0099	1.04e-06	1	0.0298935
PGC-EUR	chr12:89546725:T:C	chr12:89499935:A:G	rs10858884	0.252	0.048504	0.0099	1.03e-06	1	0.0294999
PGC-EUR	chr12:89546725:T:C	chr12:89500100:T:C	rs7961863	0.252	0.048304	0.0099	1.1e-06	1	0.0272009
PGC-EUR	chr12:89546725:T:C	chr12:89500148:A:G	rs7975152	0.252	0.048504	0.0099	1.03e-06	1	0.0294999
PGC-EUR	chr12:89546725:T:C	chr12:89501942:C:G	rs4842489	0.252	0.0484	0.0099	1.08e-06	1	0.0282797
PGC-EUR	chr12:89546725:T:C	chr12:89516907:G:A	rs10745505	0.252	0.048504	0.0099	1.03e-06	1	0.0294999
PGC-EUR	chr12:89546725:T:C	chr12:89517614:C:T	rs10777183	0.252	0.0482	0.0099	1.19e-06	1	0.0260814
PGC-EUR	chr12:89546725:T:C	chr12:89533304:C:T	rs1565679	0.2525	0.047504	0.01	1.92e-06	1	0.0177875
PGC-EUR	chr12:89546725:T:C	chr12:89534536:T:C	rs4842660	0.2525	0.047999	0.01	1.57e-06	1	0.0215983
PGC-EUR	chr12:89546725:T:C	chr12:89536649:T:C	rs1492914	0.2485	0.051197	0.0101	3.65e-07	1	0.0587859
PGC-EUR	chr12:89546725:T:C	chr12:89538512:G:A	rs7966729	0.252	0.0482	0.01	1.5e-06	1	0.0233865
PGC-EUR	chr12:89546725:T:C	chr12:89538816:G:A	rs2407987	0.252	0.048104	0.01	1.51e-06	1	0.0225136
PGC-EUR	chr12:89546725:T:C	chr12:89540783:C:G	rs10858907	0.2525	0.047999	0.01	1.67e-06	1	0.0215983
PGC-EUR	chr12:89546725:T:C	chr12:89540880:A:T	rs10858908	0.252	0.048304	0.01	1.41e-06	1	0.0243731
PGC-EUR	chr12:89546725:T:C	chr12:89542538:T:C	rs7969322	0.252	0.048704	0.01	1.25e-06	1	0.0286005
PGC-EUR	chr12:89546725:T:C	chr12:89543660:A:G	rs722414	0.2525	0.048704	0.0101	1.23e-06	1	0.0235896
PGC-EUR	chr12:89546725:T:C	chr12:89545558:G:A	rs11105326	0.2525	0.048904	0.0101	1.2e-06	1	0.0255239
PGC-EUR	chr12:89546725:T:C	chr12:89546611:A:G	rs3920010	0.2515	0.049304	0.0101	1.08e-06	1	0.0295895
PGC-EUR	chr12:89546725:T:C	chr12:89546725:T:C	rs10777187	0.251	0.050798	0.0101	5.27e-07	1	0.0496599
PGC-EUR	chr12:91863042:A:T	chr12:91853010:C:G	rs4240748	0.3765	-0.046704	0.0089	1.8e-07	1	0.107042
PGC-EUR	chr12:91863042:A:T	chr12:91854622:G:A	rs7957285	0.3565	-0.045395	0.009	5.23e-07	1	0.025219
PGC-EUR	chr12:91863042:A:T	chr12:91854871:G:A	rs10777339	0.377	-0.046997	0.0089	1.33e-07	1	0.127801
PGC-EUR	chr12:91863042:A:T	chr12:91855075:A:G	rs7294593	0.376	-0.046505	0.0089	1.89e-07	1	0.0970168
PGC-EUR	chr12:91863042:A:T	chr12:91855310:G:A	rs7295223	0.377	-0.046903	0.0089	1.47e-07	1	0.121192
PGC-EUR	chr12:91863042:A:T	chr12:91858581:G:A	rs10745572	0.378	-0.047102	0.0089	1.31e-07	1	0.135641
PGC-EUR	chr12:91863042:A:T	chr12:91860878:G:T	rs7953300	0.3775	-0.047396	0.0089	1.11e-07	1	0.16045
PGC-EUR	chr12:91863042:A:T	chr12:91863036:G:A	rs10777340	0.3795	-0.046096	0.0089	2.45e-07	1	0.0692823
PGC-EUR	chr12:91863042:A:T	chr12:91863042:A:T	rs10777341	0.3795	-0.046096	0.0089	2.47e-07	1	0.0692823
PGC-EUR	chr12:91863042:A:T	chr12:91863357:T:C	rs10777342	0.379	-0.0455	0.0089	3.52e-07	1	0.0505818
PGC-EUR	chr12:91863042:A:T	chr12:91863527:C:T	rs11106309	0.379	-0.045395	0.0089	3.78e-07	1	0.047914
PGC-EUR	chr12:99068591:A:G	chr12:99042741:T:C	rs1319892	0.3595	-0.048203	0.009	9.54e-08	1	0.0113625
PGC-EUR	chr12:99068591:A:G	chr12:99042804:T:G	rs1319893	0.3585	-0.048298	0.009	9.2e-08	1	0.011631
PGC-EUR	chr12:99068591:A:G	chr12:99042877:G:A	rs935143	0.36	-0.048802	0.009	6.53e-08	1	0.0140133
PGC-EUR	chr12:99068591:A:G	chr12:99044685:C:T	rs7311721	0.3665	-0.048896	0.009	5.39e-08	1	0.0143762
PGC-EUR	chr12:99068591:A:G	chr12:99046453:G:A	rs7955942	0.3665	-0.048602	0.009	6.17e-08	1	0.0129033
PGC-EUR	chr12:99068591:A:G	chr12:99047674:G:A	rs7294393	0.3665	-0.049096	0.009	4.35e-08	1	0.0155298
PGC-EUR	chr12:99068591:A:G	chr12:99050654:A:G	rs1814453	0.36	-0.048403	0.009	7.26e-08	1	0.0121854
PGC-EUR	chr12:99068591:A:G	chr12:99053361:C:A	rs3794799	0.3695	-0.046704	0.0089	1.82e-07	1	0.00870344
PGC-EUR	chr12:99068591:A:G	chr12:99054478:C:T	rs4762547	0.3685	-0.046704	0.0089	1.74e-07	1	0.00876385
PGC-EUR	chr12:99068591:A:G	chr12:99055453:T:A	rs10467004	0.3615	-0.046002	0.009	3.1e-07	1	0.00674828
PGC-EUR	chr12:99068591:A:G	chr12:99056560:G:A	rs6538894	0.3625	-0.045698	0.009	3.51e-07	1	0.00641754
PGC-EUR	chr12:99068591:A:G	chr12:99062360:T:C	rs2372632	0.364	-0.046002	0.009	2.73e-07	1	0.00673017
PGC-EUR	chr12:99068591:A:G	chr12:99062911:G:A	rs7306078	0.3655	-0.046704	0.0089	1.8e-07	1	0.0087678
PGC-EUR	chr12:99068591:A:G	chr12:99063894:G:A	rs7974917	0.37	-0.046997	0.0089	1.41e-07	1	0.00941737
PGC-EUR	chr12:99068591:A:G	chr12:99065531:G:T	rs7485825	0.3645	-0.046096	0.0089	2.55e-07	1	0.00755188
PGC-EUR	chr12:99068591:A:G	chr12:99068591:A:G	rs6419378	0.369	-0.049201	0.0089	3.48e-08	1	0.0203734
PGC-EUR	chr12:99068591:A:G	chr12:99069766:C:A	rs7977423	0.375	-0.0496	0.0089	2.42e-08	1	0.0241625
PGC-EUR	chr12:99068591:A:G	chr12:99070783:G:C	rs10860387	0.3685	-0.048697	0.0089	4.95e-08	1	0.0163079
PGC-EUR	chr12:99068591:A:G	chr12:99073457:T:C	rs2372634	0.374	-0.049001	0.0089	3.47e-08	1	0.0185491
PGC-EUR	chr12:99068591:A:G	chr12:99074034:C:T	rs7975384	0.369	-0.048497	0.0089	5.26e-08	1	0.0151234
PGC-EUR	chr12:99068591:A:G	chr12:99074452:C:T	rs2372635	0.3745	-0.048497	0.0089	4.83e-08	1	0.015064
PGC-EUR	chr12:99068591:A:G	chr12:99074604:A:C	rs6538895	0.374	-0.048802	0.0089	4.13e-08	1	0.0169464
PGC-EUR	chr12:99068591:A:G	chr12:99075330:A:G	rs2372636	0.373	-0.048802	0.0089	4.15e-08	1	0.0169464
PGC-EUR	chr12:99068591:A:G	chr12:99076149:G:C	rs2372637	0.374	-0.049495	0.0089	2.59e-08	1	0.0230078
PGC-EUR	chr12:99068591:A:G	chr12:99077062:G:A	rs2372638	0.3675	-0.048602	0.0089	5.03e-08	1	0.0157292
PGC-EUR	chr12:99068591:A:G	chr12:99077457:A:G	rs2372639	0.3675	-0.048298	0.0089	6.06e-08	1	0.0139322
PGC-EUR	chr12:99068591:A:G	chr12:99077616:G:T	rs7139247	0.3675	-0.048403	0.0089	5.73e-08	1	0.0145048
PGC-EUR	chr12:99068591:A:G	chr12:99078648:C:T	rs10745839	0.374	-0.049495	0.0089	2.56e-08	1	0.0228598
PGC-EUR	chr12:99068591:A:G	chr12:99078741:A:G	rs4762219	0.2425	-0.053095	0.01	1.21e-07	1	0.00892767
PGC-EUR	chr12:99068591:A:G	chr12:99080758:T:G	rs7137868	0.368	-0.048004	0.0089	7.22e-08	1	0.0125743
PGC-EUR	chr12:99068591:A:G	chr12:99080805:C:T	rs7307199	0.374	-0.049295	0.0089	2.89e-08	1	0.0210344
PGC-EUR	chr12:99068591:A:G	chr12:99081448:G:C	rs2372640	0.374	-0.049295	0.0089	2.79e-08	1	0.0210226
PGC-EUR	chr12:99068591:A:G	chr12:99081912:T:C	rs7297221	0.368	-0.048098	0.0089	6.88e-08	1	0.0129491
PGC-EUR	chr12:99068591:A:G	chr12:99082397:G:A	rs2888378	0.374	-0.049001	0.0089	3.39e-08	1	0.0183657
PGC-EUR	chr12:99068591:A:G	chr12:99083046:G:A	rs10745840	0.374	-0.049201	0.0089	2.92e-08	1	0.0200429
PGC-EUR	chr12:99068591:A:G	chr12:99083206:C:T	rs10777954	0.3685	-0.048298	0.0089	5.93e-08	1	0.0139496
PGC-EUR	chr12:99068591:A:G	chr12:99083847:T:C	rs2888379	0.374	-0.049295	0.0089	2.83e-08	1	0.0210344
PGC-EUR	chr12:99068591:A:G	chr12:99084848:C:T	rs3803094	0.374	-0.049705	0.0089	2.12e-08	1	0.0254381
PGC-EUR	chr12:99068591:A:G	chr12:99085256:G:T	rs3825267	0.368	-0.048497	0.0089	5.31e-08	1	0.0150677
PGC-EUR	chr12:99068591:A:G	chr12:99085269:C:T	rs7970121	0.374	-0.0494	0.0089	2.57e-08	1	0.0219214
PGC-EUR	chr12:99068591:A:G	chr12:99086402:A:G	rs4762548	0.3665	-0.047595	0.0089	8.96e-08	1	0.0109346
PGC-EUR	chr12:99068591:A:G	chr12:99086438:A:G	rs2372641	0.372	-0.048602	0.0089	4.5e-08	1	0.0156368
PGC-EUR	chr12:99068591:A:G	chr12:99086770:A:G	rs2372642	0.373	-0.048802	0.0089	3.91e-08	1	0.0170721
PGC-EUR	chr12:99068591:A:G	chr12:99087028:C:A	rs6538896	0.2425	-0.051999	0.01	2.05e-07	1	0.00753884
PGC-EUR	chr12:99068591:A:G	chr12:99087094:A:C	rs6538897	0.3675	-0.0477	0.0089	8.28e-08	1	0.0113195
PGC-EUR	chr12:99068591:A:G	chr12:99087253:T:A	rs7299393	0.374	-0.049096	0.0089	3.12e-08	1	0.019363
PGC-EUR	chr12:99068591:A:G	chr12:99087274:G:T	rs7314011	0.373	-0.049001	0.0089	3.34e-08	1	0.0184667
PGC-EUR	chr12:99068591:A:G	chr12:99087758:C:T	rs7314469	0.373	-0.049096	0.0089	3.26e-08	1	0.0196498
PGC-EUR	chr12:99068591:A:G	chr12:99087787:C:T	rs10735361	0.373	-0.049096	0.0089	3.18e-08	1	0.0192444
PGC-EUR	chr12:99068591:A:G	chr12:99089275:C:T	rs10860388	0.373	-0.048697	0.0089	4.2e-08	1	0.0162516
PGC-EUR	chr12:99068591:A:G	chr12:99089557:A:G	rs10860389	0.372	-0.048802	0.0089	3.91e-08	1	0.0169723
PGC-EUR	chr12:99068591:A:G	chr12:99092260:C:T	rs2372643	0.3745	-0.049096	0.0089	3.26e-08	1	0.0192623
PGC-EUR	chr12:99068591:A:G	chr12:99094246:A:G	rs11109725	0.372	-0.048802	0.0089	3.88e-08	1	0.0168824
PGC-EUR	chr12:99068591:A:G	chr12:99094902:A:G	rs6538898	0.374	-0.048697	0.0089	4.18e-08	1	0.0161671
PGC-EUR	chr12:99068591:A:G	chr12:99095946:G:A	rs10777955	0.3685	-0.047595	0.0089	9.2e-08	1	0.0108896
PGC-EUR	chr12:99068591:A:G	chr12:99097706:C:T	rs4762554	0.3695	-0.048004	0.0089	6.95e-08	1	0.0124776
PGC-EUR	chr12:99068591:A:G	chr12:99098008:T:G	rs4762555	0.369	-0.048004	0.0089	6.81e-08	1	0.0125341
PGC-EUR	chr12:99068591:A:G	chr12:99098767:C:T	rs10860390	0.374	-0.049905	0.0089	1.97e-08	1	0.0278655
PGC-EUR	chr12:99068591:A:G	chr12:99099957:G:C	rs10745841	0.375	-0.0498	0.0089	2.08e-08	1	0.0264993
PGC-EUR	chr12:99068591:A:G	chr12:99100580:A:G	rs10777956	0.375	-0.049999	0.0089	1.75e-08	1	0.0291941
PGC-EUR	chr12:99068591:A:G	chr12:99101061:C:T	rs10745842	0.376	-0.049705	0.0089	2.1e-08	1	0.0253222
PGC-EUR	chr12:99068591:A:G	chr12:99101208:T:C	rs10735362	0.376	-0.0498	0.0089	2.01e-08	1	0.0263243
PGC-EUR	chr12:99068591:A:G	chr12:99102252:G:A	rs10745843	0.374	-0.049001	0.0089	3.42e-08	1	0.018524
PGC-EUR	chr12:99068591:A:G	chr12:99102454:T:C	rs4762556	0.3685	-0.048004	0.0089	7.1e-08	1	0.0125468
PGC-EUR	chr12:99068591:A:G	chr12:99102924:T:C	rs4762557	0.375	-0.0494	0.0089	2.62e-08	1	0.0221211
PGC-EUR	chr12:99068591:A:G	chr12:99104409:C:T	rs10860392	0.369	-0.048098	0.0089	6.3e-08	1	0.0129799
PGC-EUR	chr12:99068591:A:G	chr12:99104862:G:A	rs4762559	0.374	-0.048697	0.0089	4.1e-08	1	0.0162999
PGC-EUR	chr12:99068591:A:G	chr12:99105263:G:A	rs7979741	0.369	-0.048203	0.0089	6.19e-08	1	0.0135652
PGC-EUR	chr12:99068591:A:G	chr12:99106342:C:T	rs10777957	0.375	-0.049495	0.0089	2.4e-08	1	0.0231108
PGC-EUR	chr12:99068591:A:G	chr12:99107837:C:A	rs2372719	0.3685	-0.048403	0.0089	5.7e-08	1	0.0146317
PGC-EUR	chr12:99068591:A:G	chr12:99109114:T:C	rs7953690	0.367	-0.048203	0.0089	6.42e-08	1	0.0135566
PGC-EUR	chr12:99068591:A:G	chr12:99109844:G:C	rs10507107	0.3675	-0.047805	0.0089	8.26e-08	1	0.0117549
PGC-EUR	chr12:99068591:A:G	chr12:99114609:G:A	rs2372720	0.3745	-0.049201	0.0089	3.12e-08	1	0.0202207
PGC-EUR	chr12:99068591:A:G	chr12:99115029:A:G	rs2372721	0.3675	-0.047196	0.0089	1.22e-07	1	0.00968564
PGC-EUR	chr12:99068591:A:G	chr12:99115791:C:A	rs7970642	0.375	-0.0494	0.0089	2.66e-08	1	0.0221294
PGC-EUR	chr12:99068591:A:G	chr12:99116824:C:A	rs7488242	0.373	-0.049201	0.0089	3.11e-08	1	0.0202622
PGC-EUR	chr12:99068591:A:G	chr12:99116940:A:G	rs2372724	0.3675	-0.047595	0.0089	9.54e-08	1	0.0109585
PGC-EUR	chr12:99068591:A:G	chr12:99117393:G:A	rs7978433	0.373	-0.049001	0.0089	3.64e-08	1	0.018515
PGC-EUR	chr12:99068591:A:G	chr12:99120280:G:A	rs7961981	0.374	-0.048403	0.0089	5.38e-08	1	0.0145683
PGC-EUR	chr12:99068591:A:G	chr12:99120374:A:G	rs7961789	0.373	-0.048098	0.0089	6.5e-08	1	0.0129849
PGC-EUR	chr12:99068591:A:G	chr12:99121575:A:G	rs7965982	0.367	-0.046798	0.0089	1.59e-07	1	0.00867392
PGC-EUR	chr12:99068591:A:G	chr12:99121936:C:G	rs2372726	0.3675	-0.047301	0.0089	1.16e-07	1	0.009993
PGC-EUR	chr12:99068591:A:G	chr12:99122880:T:C	rs2372727	0.367	-0.046798	0.0089	1.51e-07	1	0.00867392
PGC-EUR	chr12:99068591:A:G	chr12:99124083:G:C	rs9788038	0.3675	-0.046903	0.0089	1.41e-07	1	0.00891905
PGC-EUR	chr12:99068591:A:G	chr12:99124448:C:G	rs7964358	0.369	-0.047301	0.0089	1.14e-07	1	0.0100133
PGC-EUR	chr12:99068591:A:G	chr12:99124465:T:C	rs7979379	0.3695	-0.0477	0.0089	8.9e-08	1	0.0113696
PGC-EUR	chr12:99068591:A:G	chr12:99128397:C:T	rs2372732	0.361	-0.045102	0.0089	4.55e-07	1	0.00631821
PGC-EUR	chr12:99068591:A:G	chr12:99128479:C:G	rs2372733	0.361	-0.045196	0.0089	4.44e-07	1	0.00642122
PGC-EUR	chr12:99068591:A:G	chr12:99144561:T:A	rs1688643	0.372	-0.044903	0.0089	4.44e-07	1	0.00643197
PGC-EUR	chr12:99068591:A:G	chr12:99145643:T:C	rs670104	0.3605	-0.0477	0.009	1e-07	1	0.00975797
PGC-EUR	chr12:99068591:A:G	chr12:99146103:C:T	rs529486	0.2255	-0.054203	0.0103	1.48e-07	1	0.00919478
PGC-EUR	chr12:104230360:T:C	chr12:104237774:G:A	rs10861176	0.26	-0.055502	0.0098	1.59e-08	1	0.155895
PGC-EUR	chr12:104230360:T:C	chr12:104238026:A:G	rs4609668	0.26	-0.055396	0.0098	1.68e-08	1	0.146931
PGC-EUR	chr12:104230360:T:C	chr12:104239239:G:A	rs7397748	0.2575	-0.054097	0.0099	3.95e-08	1	0.0533653
PGC-EUR	chr12:104230360:T:C	chr12:104239400:G:A	rs4964256	0.26	-0.055396	0.0098	1.68e-08	1	0.146931
PGC-EUR	chr12:104230360:T:C	chr12:104241266:C:T	rs6539130	0.26	-0.055301	0.0098	1.79e-08	1	0.13935
PGC-EUR	chr12:104230360:T:C	chr12:104242469:A:C	rs5005907	0.2605	-0.055396	0.0098	1.66e-08	1	0.146931
PGC-EUR	chr12:104230360:T:C	chr12:104242823:G:A	rs4445711	0.2575	-0.054002	0.0098	4.08e-08	1	0.0681525
PGC-EUR	chr12:104230360:T:C	chr12:104243799:G:A	rs4246263	0.2575	-0.054097	0.0099	4.09e-08	1	0.0533653
PGC-EUR	chr12:104230360:T:C	chr12:104252446:G:T	rs10861179	0.259	-0.054604	0.0099	3.13e-08	1	0.0700497
PGC-EUR	chr12:108224853:C:T	chr12:108127382:C:A	rs338171	0.2405	0.041401	0.0103	6.2e-05	1	0.0139551
PGC-EUR	chr12:108224853:C:T	chr12:108132296:A:G	rs1991298	0.171	0.047999	0.0116	3.39e-05	1	0.0247267
PGC-EUR	chr12:108224853:C:T	chr12:108141536:A:G	rs338167	0.171	0.046998	0.0115	4.33e-05	1	0.0196252
PGC-EUR	chr12:108224853:C:T	chr12:108143191:A:G	rs338169	0.17	0.046998	0.0115	4.47e-05	1	0.018707
PGC-EUR	chr12:108224853:C:T	chr12:108152103:A:G	rs10746117	0.171	0.047799	0.0114	2.74e-05	1	0.0346326
PGC-EUR	chr12:108224853:C:T	chr12:108153587:A:G	rs7300781	0.171	0.0482	0.0114	2.43e-05	1	0.0421831
PGC-EUR	chr12:108224853:C:T	chr12:108154057:A:G	rs4964638	0.171	0.047999	0.0114	2.64e-05	1	0.0375742
PGC-EUR	chr12:108224853:C:T	chr12:108154125:G:A	rs4964639	0.171	0.0482	0.0114	2.41e-05	1	0.0421831
PGC-EUR	chr12:108224853:C:T	chr12:108154242:G:T	rs7312693	0.1715	0.0484	0.0114	2.19e-05	1	0.050473
PGC-EUR	chr12:108224853:C:T	chr12:108154513:T:C	rs7298364	0.171	0.048104	0.0114	2.55e-05	1	0.0405536
PGC-EUR	chr12:108224853:C:T	chr12:108155147:A:C	rs4964640	0.171	0.048104	0.0114	2.51e-05	1	0.0405536
PGC-EUR	chr12:108224853:C:T	chr12:108155155:C:T	rs4964641	0.171	0.0484	0.0114	2.26e-05	1	0.0458026
PGC-EUR	chr12:108224853:C:T	chr12:108162062:A:G	rs1863508	0.172	0.047103	0.0114	3.61e-05	1	0.0282349
PGC-EUR	chr12:108224853:C:T	chr12:108166873:A:G	rs10778611	0.172	0.047198	0.0114	3.52e-05	1	0.0319558
PGC-EUR	chr12:108224853:C:T	chr12:108171267:G:C	rs933846	0.171	0.046998	0.0114	3.87e-05	1	0.0299393
PGC-EUR	chr12:108224853:C:T	chr12:108173607:A:G	rs4964645	0.172	0.047303	0.0114	3.38e-05	1	0.0307046
PGC-EUR	chr12:108224853:C:T	chr12:108178739:G:A	rs7310199	0.172	0.047504	0.0114	3.29e-05	1	0.0345789
PGC-EUR	chr12:108224853:C:T	chr12:108181786:A:G	rs2374969	0.176	0.046301	0.0113	4.21e-05	1	0.0156891
PGC-EUR	chr12:108224853:C:T	chr12:108182215:A:C	rs2374970	0.177	0.045805	0.0113	4.86e-05	1	0.0122499
PGC-EUR	chr12:108224853:C:T	chr12:108182221:A:G	rs4581498	0.176	0.046196	0.0113	4.33e-05	1	0.0150567
PGC-EUR	chr12:108224853:C:T	chr12:108182784:G:A	rs10778612	0.1765	0.046196	0.0113	4.2e-05	1	0.0142566
PGC-EUR	chr12:108224853:C:T	chr12:108183046:A:G	rs10778613	0.176	0.046196	0.0113	4.28e-05	1	0.0135346
PGC-EUR	chr12:108224853:C:T	chr12:108183610:A:G	rs10746118	0.176	0.046301	0.0113	4.14e-05	1	0.0148533
PGC-EUR	chr12:108224853:C:T	chr12:108184146:C:G	rs10861877	0.176	0.046196	0.0113	4.39e-05	1	0.0142566
PGC-EUR	chr12:108224853:C:T	chr12:108184206:A:G	rs10861878	0.176	0.046397	0.0113	4.01e-05	1	0.016292
PGC-EUR	chr12:108224853:C:T	chr12:108185111:T:C	rs2114284	0.176	0.046196	0.0113	4.39e-05	1	0.0156566
PGC-EUR	chr12:108224853:C:T	chr12:108185605:G:A	rs933849	0.1765	0.046397	0.0113	4.05e-05	1	0.0162072
PGC-EUR	chr12:108224853:C:T	chr12:108186413:C:T	rs4964650	0.1765	0.046101	0.0113	4.46e-05	1	0.0144328
PGC-EUR	chr12:108224853:C:T	chr12:108186597:C:T	rs11113769	0.1765	0.046101	0.0113	4.44e-05	1	0.0144328
PGC-EUR	chr12:108224853:C:T	chr12:108186901:C:T	rs10778614	0.1765	0.046101	0.0113	4.51e-05	1	0.0144328
PGC-EUR	chr12:108224853:C:T	chr12:108187169:G:A	rs2162290	0.1765	0.046196	0.0113	4.35e-05	1	0.0149787
PGC-EUR	chr12:108224853:C:T	chr12:108187618:A:G	rs1365315	0.177	0.0457	0.0113	5.07e-05	1	0.0123519
PGC-EUR	chr12:108224853:C:T	chr12:108187922:C:G	rs1365316	0.1765	0.046101	0.0113	4.57e-05	1	0.0137388
PGC-EUR	chr12:108224853:C:T	chr12:108189240:G:A	rs933845	0.177	0.0459	0.0113	4.93e-05	1	0.012708
PGC-EUR	chr12:108224853:C:T	chr12:108189821:A:G	rs1426347	0.169	0.048504	0.0115	2.48e-05	1	0.0222635
PGC-EUR	chr12:108224853:C:T	chr12:108190290:G:A	rs4964651	0.177	0.0459	0.0113	4.91e-05	1	0.012708
PGC-EUR	chr12:108224853:C:T	chr12:108192050:A:G	rs1365309	0.1765	0.046301	0.0113	4.41e-05	1	0.0148533
PGC-EUR	chr12:108224853:C:T	chr12:108192272:G:A	rs1365310	0.1775	0.0457	0.0113	5.3e-05	1	0.0117639
PGC-EUR	chr12:108224853:C:T	chr12:108192554:T:C	rs6539416	0.176	0.0459	0.0113	5.12e-05	1	0.012708
PGC-EUR	chr12:108224853:C:T	chr12:108192773:A:G	rs4964235	0.169	0.048304	0.0115	2.83e-05	1	0.0194466
PGC-EUR	chr12:108224853:C:T	chr12:108193213:C:T	rs4964236	0.1765	0.045996	0.0113	4.9e-05	1	0.0138541
PGC-EUR	chr12:108224853:C:T	chr12:108194353:A:G	rs1365312	0.176	0.0457	0.0113	5.55e-05	1	0.0124154
PGC-EUR	chr12:108224853:C:T	chr12:108194534:A:T	rs1365313	0.176	0.0459	0.0114	5.33e-05	1	0.0114828
PGC-EUR	chr12:108224853:C:T	chr12:108194692:T:C	rs4964653	0.176	0.046101	0.0114	4.99e-05	1	0.0123991
PGC-EUR	chr12:108224853:C:T	chr12:108195150:A:G	rs10746119	0.169	0.047599	0.0115	3.71e-05	1	0.0147219
PGC-EUR	chr12:108224853:C:T	chr12:108200266:T:A	rs4964654	0.312	0.028996	0.0095	0.002193	2	0.0360031
PGC-EUR	chr12:108224853:C:T	chr12:108200267:C:A	rs4964655	0.312	0.029099	0.0095	0.002142	2	0.0376234
PGC-EUR	chr12:108224853:C:T	chr12:108200292:G:C	rs4964656	0.312	0.028801	0.0095	0.002304	2	0.0331354
PGC-EUR	chr12:108224853:C:T	chr12:108202346:A:G	rs933847	0.314	0.029501	0.0094	0.001784	2	0.0509078
PGC-EUR	chr12:108224853:C:T	chr12:108215857:G:A	rs10861879	0.3175	0.036602	0.0094	0.0001012	2	0.157322
PGC-EUR	chr12:108224853:C:T	chr12:108224853:C:T	rs3764002	0.2705	0.040603	0.0098	3.34e-05	2	0.347711
PGC-EUR	chr12:108224853:C:T	chr12:108236003:G:A	rs1426371	0.269	0.041103	0.01	3.69e-05	2	0.280643
PGC-EUR	chr12:108224853:C:T	chr12:108216872:G:A	rs4964238	0.4895	-0.015997	0.0086	0.06301	2	0.00241191
PGC-EUR	chr12:108224853:C:T	chr12:108217697:T:C	rs10861880	0.4895	-0.015896	0.0086	0.06426	2	0.0023509
PGC-EUR	chr12:108224853:C:T	chr12:108219374:G:A	rs11113776	0.4905	-0.015896	0.0086	0.06436	2	0.00233547
PGC-EUR	chr12:108224853:C:T	chr12:108234290:T:C	rs4964665	0.4915	-0.017004	0.0087	0.05029	2	0.00305449
PGC-EUR	chr12:122070022:G:A	chr12:122190233:C:A	rs11060094	0.204	-0.040499	0.011	0.0002477	1	0.016176
PGC-EUR	chr12:122070022:G:A	chr12:122191335:C:T	rs67032306	0.1995	-0.039903	0.011	0.0003025	1	0.0162581
PGC-EUR	chr12:122070022:G:A	chr12:122197739:G:A	rs11060556	0.202	-0.0419	0.011	0.0001408	1	0.0312503
PGC-EUR	chr12:122070022:G:A	chr12:122227892:C:T	rs11057183	0.2075	-0.049999	0.0109	4.66e-06	1	0.492141
PGC-EUR	chr12:122070022:G:A	chr12:122243490:C:G	rs11057279	0.2095	-0.049999	0.011	4.99e-06	1	0.395672
PGC-EUR	chr12:122070022:G:A	chr12:122305149:C:T	rs11057421	0.173	-0.041698	0.0117	0.000383	1	0.0153866
PGC-EUR	chr12:123193263:A:G	chr12:123148383:G:A	rs1727302	0.263	0.073604	0.0098	4.92e-14	1	0.0672993
PGC-EUR	chr12:123193263:A:G	chr12:123165788:C:T	rs1615350	0.2645	0.073604	0.0098	4.92e-14	1	0.0672993
PGC-EUR	chr12:123193263:A:G	chr12:123180566:G:C	rs2851447	0.261	0.073604	0.0098	6.25e-14	1	0.0672993
PGC-EUR	chr12:123193263:A:G	chr12:123184688:C:T	rs1790135	0.261	0.073696	0.0098	5.71e-14	1	0.0721227
PGC-EUR	chr12:123193263:A:G	chr12:123192216:G:A	rs2102949	0.261	0.073696	0.0098	5.65e-14	1	0.0721227
PGC-EUR	chr12:123193263:A:G	chr12:123193263:A:G	rs4460848	0.261	0.073696	0.0098	5.71e-14	1	0.0721227
PGC-EUR	chr12:123193263:A:G	chr12:123197534:G:A	rs1716180	0.261	0.073799	0.0098	5.45e-14	1	0.0779422
PGC-EUR	chr12:123193263:A:G	chr12:123203937:T:G	rs11057189	0.261	0.073696	0.0098	5.67e-14	1	0.0721227
PGC-EUR	chr12:123193263:A:G	chr12:123209703:C:T	rs2851443	0.261	0.073501	0.0098	6.75e-14	1	0.0622872
PGC-EUR	chr12:123193263:A:G	chr12:123212460:C:T	rs3018099	0.261	0.073399	0.0098	7.43e-14	1	0.0576979
PGC-EUR	chr12:123193263:A:G	chr12:123216806:T:C	rs1727319	0.261	0.073102	0.0098	9.44e-14	1	0.0461996
PGC-EUR	chr12:123193263:A:G	chr12:123233754:C:T	rs1727332	0.263	0.071399	0.0098	2.92e-13	1	0.013144
PGC-EUR	chr12:123193263:A:G	chr12:123234332:C:G	rs1727331	0.264	0.072097	0.0098	1.63e-13	1	0.0219242
PGC-EUR	chr12:123193263:A:G	chr12:123234897:G:A	rs7304782	0.264	0.071297	0.0098	2.71e-13	1	0.0122022
PGC-EUR	chr12:123193263:A:G	chr12:123235333:C:A	rs10772997	0.264	0.071502	0.0098	2.52e-13	1	0.0141703
PGC-EUR	chr12:123193263:A:G	chr12:123236228:G:T	rs11057202	0.264	0.071502	0.0098	2.36e-13	1	0.0141703
PGC-EUR	chr12:123193263:A:G	chr12:123237067:A:C	rs10744150	0.264	0.071604	0.0098	2.29e-13	1	0.0152673
PGC-EUR	chr12:123193263:A:G	chr12:123239188:G:C	rs10744151	0.264	0.071297	0.0098	2.88e-13	1	0.0122022
PGC-EUR	chr12:123193263:A:G	chr12:123241407:G:A	rs11057205	0.264	0.071101	0.0098	3.39e-13	1	0.0105809
PGC-EUR	chr12:123193263:A:G	chr12:123243683:G:A	rs10772999	0.264	0.071297	0.0098	2.8e-13	1	0.0122022
PGC-EUR	chr12:123193263:A:G	chr12:123244721:C:T	rs7137286	0.264	0.071297	0.0098	2.99e-13	1	0.0122022
PGC-EUR	chr12:123193263:A:G	chr12:123246344:T:G	rs11057207	0.264	0.071399	0.0098	2.77e-13	1	0.013144
PGC-EUR	chr12:123193263:A:G	chr12:123246876:A:G	rs11532322	0.264	0.071297	0.0098	2.93e-13	1	0.0122022
PGC-EUR	chr12:123193263:A:G	chr12:123249074:A:G	rs11057209	0.264	0.071399	0.0098	2.71e-13	1	0.013144
PGC-EUR	chr12:123193263:A:G	chr12:123251390:G:A	rs1609520	0.264	0.071297	0.0098	3.02e-13	1	0.0122022
PGC-EUR	chr12:123193263:A:G	chr12:123254131:A:G	rs1568427	0.264	0.071101	0.0098	3.26e-13	1	0.0105809
PGC-EUR	chr12:123193263:A:G	chr12:123259336:G:C	rs10732573	0.264	0.071204	0.0098	3.14e-13	1	0.0114035
PGC-EUR	chr12:123193263:A:G	chr12:123260408:G:A	rs1980251	0.264	0.071204	0.0098	3.13e-13	1	0.0114035
PGC-EUR	chr12:123996319:G:A	chr12:123919222:C:T	rs11057393	0.3455	0.048802	0.0091	7.42e-08	1	0.00761196
PGC-EUR	chr12:123996319:G:A	chr12:123920171:T:C	rs12317176	0.348	0.048203	0.009	1.01e-07	1	0.00734212
PGC-EUR	chr12:123996319:G:A	chr12:123922856:C:T	rs10846579	0.348	0.048203	0.009	9.97e-08	1	0.00734212
PGC-EUR	chr12:123996319:G:A	chr12:123923129:T:C	rs11057394	0.348	0.048004	0.009	1.12e-07	1	0.00654965
PGC-EUR	chr12:123996319:G:A	chr12:123923444:A:G	rs12809125	0.348	0.048004	0.009	1.09e-07	1	0.00654965
PGC-EUR	chr12:123996319:G:A	chr12:123928944:G:A	rs9971695	0.348	0.048098	0.009	1.01e-07	1	0.00691231
PGC-EUR	chr12:123996319:G:A	chr12:123929551:C:T	rs3802999	0.3435	0.048203	0.009	9.49e-08	1	0.00734212
PGC-EUR	chr12:123996319:G:A	chr12:123930906:T:C	rs10846580	0.35	0.048497	0.009	7.38e-08	1	0.00869921
PGC-EUR	chr12:123996319:G:A	chr12:123932791:T:C	rs4930706	0.348	0.048004	0.009	9.96e-08	1	0.00654965
PGC-EUR	chr12:123996319:G:A	chr12:123932792:G:A	rs4930707	0.3435	0.048298	0.009	9.1e-08	1	0.00775485
PGC-EUR	chr12:123996319:G:A	chr12:123933925:C:G	rs77020228	0.3435	0.048203	0.009	9.44e-08	1	0.00734212
PGC-EUR	chr12:123996319:G:A	chr12:123934127:C:T	rs12298484	0.3435	0.048403	0.009	8.73e-08	1	0.00823912
PGC-EUR	chr12:123996319:G:A	chr12:123934515:A:C	rs11057396	0.3435	0.048203	0.009	9.69e-08	1	0.00734212
PGC-EUR	chr12:123996319:G:A	chr12:123935181:C:T	rs11057397	0.346	0.0477	0.009	1.3e-07	1	0.00550602
PGC-EUR	chr12:123996319:G:A	chr12:123939053:G:C	rs4930723	0.3445	0.048602	0.009	7.61e-08	1	0.00924475
PGC-EUR	chr12:123996319:G:A	chr12:123939270:T:C	rs4930724	0.3435	0.049705	0.0091	4.22e-08	1	0.0127915
PGC-EUR	chr12:123996319:G:A	chr12:123940531:A:G	rs11057399	0.3435	0.048298	0.009	9.26e-08	1	0.00775485
PGC-EUR	chr12:123996319:G:A	chr12:123941294:A:G	rs12829951	0.3435	0.048497	0.009	7.87e-08	1	0.00869921
