## Supplementary Tables 9-20 for "Biological Insights from Schizophrenia-associated Loci in Ancestral Populations" (part 10 of 20)

### Sheet: Supplementary Table 10 (continued)
Supplementary Table 10. PIP for AFR+EUR+EAS credible set identified with SuSiE-R. For each SNP participating in a credible set detected in a given GWAS, its corresponding index, summary statistics, and PIP are displayed.
PGC-EUR	chr12:123996319:G:A	chr12:123942189:C:T	rs7131882	0.3435	0.048497	0.009	8.25e-08	1	0.00869921
PGC-EUR	chr12:123996319:G:A	chr12:123943615:T:A	rs4930725	0.3445	0.048802	0.009	6.75e-08	1	0.0103841
PGC-EUR	chr12:123996319:G:A	chr12:123943784:T:C	rs4930726	0.347	0.047805	0.009	1.18e-07	1	0.00584547
PGC-EUR	chr12:123996319:G:A	chr12:123946065:G:A	rs4765305	0.3475	0.048098	0.009	9.9e-08	1	0.00691231
PGC-EUR	chr12:123996319:G:A	chr12:123946502:G:A	rs11835839	0.347	0.047805	0.009	1.22e-07	1	0.00584547
PGC-EUR	chr12:123996319:G:A	chr12:123947154:A:G	rs7966192	0.3475	0.048004	0.009	1.02e-07	1	0.00654965
PGC-EUR	chr12:123996319:G:A	chr12:123951241:T:A	rs4405410	0.3435	0.048403	0.009	8.48e-08	1	0.00823912
PGC-EUR	chr12:123996319:G:A	chr12:123953670:C:T	rs12316080	0.3435	0.048203	0.009	9.53e-08	1	0.00734212
PGC-EUR	chr12:123996319:G:A	chr12:123954426:G:C	rs7132655	0.3435	0.048203	0.009	9.6e-08	1	0.00734212
PGC-EUR	chr12:123996319:G:A	chr12:123955563:C:A	rs4765219	0.3435	0.048497	0.009	8.31e-08	1	0.00869921
PGC-EUR	chr12:123996319:G:A	chr12:123956196:G:T	rs7958691	0.347	0.0475	0.009	1.41e-07	1	0.0049148
PGC-EUR	chr12:123996319:G:A	chr12:123957333:C:G	rs7305864	0.3445	0.047805	0.009	1.24e-07	1	0.00584547
PGC-EUR	chr12:123996319:G:A	chr12:123958205:T:C	rs6488912	0.348	0.047196	0.009	1.64e-07	1	0.00413923
PGC-EUR	chr12:123996319:G:A	chr12:123962181:A:G	rs7312404	0.3445	0.047805	0.009	1.23e-07	1	0.00584547
PGC-EUR	chr12:123996319:G:A	chr12:123962792:T:G	rs3789967	0.3485	0.0475	0.009	1.46e-07	1	0.0049148
PGC-EUR	chr12:123996319:G:A	chr12:123962799:T:C	rs7134121	0.3435	0.047899	0.009	1.19e-07	1	0.00616777
PGC-EUR	chr12:123996319:G:A	chr12:123964676:C:A	rs7973683	0.3475	0.0477	0.009	1.27e-07	1	0.00550602
PGC-EUR	chr12:123996319:G:A	chr12:123971271:C:T	rs12301673	0.3435	0.048697	0.009	7.41e-08	1	0.00976886
PGC-EUR	chr12:123996319:G:A	chr12:123973455:C:A	rs12823740	0.3455	0.049001	0.0091	6.02e-08	1	0.00852747
PGC-EUR	chr12:123996319:G:A	chr12:123975620:G:T	rs4765127	0.3435	0.049999	0.009	3.07e-08	1	0.0210268
PGC-EUR	chr12:123996319:G:A	chr12:123980289:G:T	rs11057408	0.3435	0.050199	0.009	2.81e-08	1	0.023697
PGC-EUR	chr12:123996319:G:A	chr12:123981448:T:C	rs4765541	0.348	0.049495	0.009	4.29e-08	1	0.0155904
PGC-EUR	chr12:123996319:G:A	chr12:123982176:C:T	rs75989601	0.3435	0.050199	0.009	2.87e-08	1	0.023697
PGC-EUR	chr12:123996319:G:A	chr12:123982232:G:T	rs76283024	0.324	0.048298	0.0092	1.47e-07	1	0.0042624
PGC-EUR	chr12:123996319:G:A	chr12:123982657:C:A	rs35099862	0.3435	0.050199	0.009	2.91e-08	1	0.023697
PGC-EUR	chr12:123996319:G:A	chr12:123984025:G:C	rs7978610	0.3435	0.050304	0.0091	2.71e-08	1	0.0181441
PGC-EUR	chr12:123996319:G:A	chr12:123985191:A:G	rs952632	0.3435	0.050105	0.009	3.05e-08	1	0.0224009
PGC-EUR	chr12:123996319:G:A	chr12:123985512:C:T	rs11837287	0.3435	0.050105	0.009	3.05e-08	1	0.0224009
PGC-EUR	chr12:123996319:G:A	chr12:123985786:T:C	rs7311969	0.348	0.049201	0.009	5.03e-08	1	0.0131123
PGC-EUR	chr12:123996319:G:A	chr12:123988024:T:C	rs4765562	0.3475	0.048697	0.009	7.09e-08	1	0.00976886
PGC-EUR	chr12:123996319:G:A	chr12:123990609:A:G	rs7307277	0.3435	0.050599	0.0091	2.33e-08	1	0.0215859
PGC-EUR	chr12:123996319:G:A	chr12:123991393:A:G	rs7311233	0.324	0.048497	0.0092	1.33e-07	1	0.0047579
PGC-EUR	chr12:123996319:G:A	chr12:123992014:C:T	rs71458830	0.3435	0.050799	0.0091	2.06e-08	1	0.0242975
PGC-EUR	chr12:123996319:G:A	chr12:123992052:T:A	rs12809473	0.3435	0.050904	0.0091	1.94e-08	1	0.0258597
PGC-EUR	chr12:123996319:G:A	chr12:123992159:C:G	rs12827409	0.3435	0.050904	0.0091	1.95e-08	1	0.0258597
PGC-EUR	chr12:123996319:G:A	chr12:123992326:C:T	rs12833624	0.348	0.050199	0.009	2.77e-08	1	0.023697
PGC-EUR	chr12:123996319:G:A	chr12:123994019:A:T	rs7135314	0.3435	0.051104	0.0091	1.71e-08	1	0.029129
PGC-EUR	chr12:123996319:G:A	chr12:123994090:G:T	rs4765148	0.323	0.048403	0.0092	1.46e-07	1	0.00451679
PGC-EUR	chr12:123996319:G:A	chr12:123994784:C:T	rs11057409	0.3435	0.051199	0.0091	1.65e-08	1	0.0308286
PGC-EUR	chr12:123996319:G:A	chr12:123995826:G:C	rs34114498	0.348	0.050199	0.009	2.8e-08	1	0.023697
PGC-EUR	chr12:123996319:G:A	chr12:123996319:G:A	rs56041971	0.343	0.050704	0.0091	2.31e-08	1	0.0229681
PGC-EUR	chr12:123996319:G:A	chr12:123997143:A:G	rs7975482	0.3435	0.051304	0.0091	1.54e-08	1	0.0328268
PGC-EUR	chr12:123996319:G:A	chr12:123997709:T:C	rs12303933	0.3435	0.051399	0.0091	1.49e-08	1	0.0347499
PGC-EUR	chr12:123996319:G:A	chr12:124000096:C:G	rs2130382	0.324	0.049001	0.0092	1.01e-07	1	0.00629877
PGC-EUR	chr12:123996319:G:A	chr12:124002131:A:G	rs12310367	0.3445	0.051704	0.0091	1.21e-08	1	0.0417487
PGC-EUR	chr12:123996319:G:A	chr12:124002304:A:G	rs12311848	0.3445	0.051599	0.0091	1.31e-08	1	0.0391883
PGC-EUR	chr12:123996319:G:A	chr12:124002996:C:T	rs77112003	0.324	0.049001	0.0092	1.07e-07	1	0.00629877
PGC-EUR	chr12:123996319:G:A	chr12:124008063:T:G	rs12303671	0.3495	0.051199	0.0091	1.64e-08	1	0.0308286
PGC-EUR	chr12:123996319:G:A	chr12:124009993:C:T	rs7307053	0.325	0.0496	0.0092	7.42e-08	1	0.00882467
PGC-EUR	chr12:123996319:G:A	chr12:124010656:G:C	rs12824567	0.3255	0.049495	0.0092	7.83e-08	1	0.00831572
PGC-EUR	chr12:123996319:G:A	chr12:123952668:A:T	rs7961449	0.3495	0.0484	0.009	7.97e-08	1	0.00822485
PGC-EUR	chr12:123996319:G:A	chr12:123961022:C:G	rs6488913	0.3495	0.0482	0.009	9.03e-08	1	0.00732946
PGC-EUR	chr12:123996319:G:A	chr12:124006982:G:C	rs1187415	0.349	0.050703	0.0091	2.27e-08	1	0.0229545
PGC-EUR	chr12:124002304:A:G	chr12:123919222:C:T	rs11057393	0.3455	0.048802	0.0091	7.42e-08	1	0.00761196
PGC-EUR	chr12:124002304:A:G	chr12:123920171:T:C	rs12317176	0.348	0.048203	0.009	1.01e-07	1	0.00734212
PGC-EUR	chr12:124002304:A:G	chr12:123922856:C:T	rs10846579	0.348	0.048203	0.009	9.97e-08	1	0.00734212
PGC-EUR	chr12:124002304:A:G	chr12:123923129:T:C	rs11057394	0.348	0.048004	0.009	1.12e-07	1	0.00654965
PGC-EUR	chr12:124002304:A:G	chr12:123923444:A:G	rs12809125	0.348	0.048004	0.009	1.09e-07	1	0.00654965
PGC-EUR	chr12:124002304:A:G	chr12:123928944:G:A	rs9971695	0.348	0.048098	0.009	1.01e-07	1	0.00691231
PGC-EUR	chr12:124002304:A:G	chr12:123929551:C:T	rs3802999	0.3435	0.048203	0.009	9.49e-08	1	0.00734212
PGC-EUR	chr12:124002304:A:G	chr12:123930906:T:C	rs10846580	0.35	0.048497	0.009	7.38e-08	1	0.00869922
PGC-EUR	chr12:124002304:A:G	chr12:123932791:T:C	rs4930706	0.348	0.048004	0.009	9.96e-08	1	0.00654965
PGC-EUR	chr12:124002304:A:G	chr12:123932792:G:A	rs4930707	0.3435	0.048298	0.009	9.1e-08	1	0.00775486
PGC-EUR	chr12:124002304:A:G	chr12:123933925:C:G	rs77020228	0.3435	0.048203	0.009	9.44e-08	1	0.00734212
PGC-EUR	chr12:124002304:A:G	chr12:123934127:C:T	rs12298484	0.3435	0.048403	0.009	8.73e-08	1	0.00823912
PGC-EUR	chr12:124002304:A:G	chr12:123934515:A:C	rs11057396	0.3435	0.048203	0.009	9.69e-08	1	0.00734212
PGC-EUR	chr12:124002304:A:G	chr12:123935181:C:T	rs11057397	0.346	0.0477	0.009	1.3e-07	1	0.00550602
PGC-EUR	chr12:124002304:A:G	chr12:123939053:G:C	rs4930723	0.3445	0.048602	0.009	7.61e-08	1	0.00924475
PGC-EUR	chr12:124002304:A:G	chr12:123939270:T:C	rs4930724	0.3435	0.049705	0.0091	4.22e-08	1	0.0127915
PGC-EUR	chr12:124002304:A:G	chr12:123940531:A:G	rs11057399	0.3435	0.048298	0.009	9.26e-08	1	0.00775486
PGC-EUR	chr12:124002304:A:G	chr12:123941294:A:G	rs12829951	0.3435	0.048497	0.009	7.87e-08	1	0.00869922
PGC-EUR	chr12:124002304:A:G	chr12:123942189:C:T	rs7131882	0.3435	0.048497	0.009	8.25e-08	1	0.00869922
PGC-EUR	chr12:124002304:A:G	chr12:123943615:T:A	rs4930725	0.3445	0.048802	0.009	6.75e-08	1	0.0103841
PGC-EUR	chr12:124002304:A:G	chr12:123943784:T:C	rs4930726	0.347	0.047805	0.009	1.18e-07	1	0.00584547
PGC-EUR	chr12:124002304:A:G	chr12:123946065:G:A	rs4765305	0.3475	0.048098	0.009	9.9e-08	1	0.00691231
PGC-EUR	chr12:124002304:A:G	chr12:123946502:G:A	rs11835839	0.347	0.047805	0.009	1.22e-07	1	0.00584547
PGC-EUR	chr12:124002304:A:G	chr12:123947154:A:G	rs7966192	0.3475	0.048004	0.009	1.02e-07	1	0.00654965
PGC-EUR	chr12:124002304:A:G	chr12:123951241:T:A	rs4405410	0.3435	0.048403	0.009	8.48e-08	1	0.00823912
PGC-EUR	chr12:124002304:A:G	chr12:123953670:C:T	rs12316080	0.3435	0.048203	0.009	9.53e-08	1	0.00734212
PGC-EUR	chr12:124002304:A:G	chr12:123954426:G:C	rs7132655	0.3435	0.048203	0.009	9.6e-08	1	0.00734212
PGC-EUR	chr12:124002304:A:G	chr12:123955563:C:A	rs4765219	0.3435	0.048497	0.009	8.31e-08	1	0.00869922
PGC-EUR	chr12:124002304:A:G	chr12:123956196:G:T	rs7958691	0.347	0.0475	0.009	1.41e-07	1	0.00491481
PGC-EUR	chr12:124002304:A:G	chr12:123957333:C:G	rs7305864	0.3445	0.047805	0.009	1.24e-07	1	0.00584547
PGC-EUR	chr12:124002304:A:G	chr12:123958205:T:C	rs6488912	0.348	0.047196	0.009	1.64e-07	1	0.00413923
PGC-EUR	chr12:124002304:A:G	chr12:123962181:A:G	rs7312404	0.3445	0.047805	0.009	1.23e-07	1	0.00584547
PGC-EUR	chr12:124002304:A:G	chr12:123962792:T:G	rs3789967	0.3485	0.0475	0.009	1.46e-07	1	0.00491481
PGC-EUR	chr12:124002304:A:G	chr12:123962799:T:C	rs7134121	0.3435	0.047899	0.009	1.19e-07	1	0.00616777
PGC-EUR	chr12:124002304:A:G	chr12:123964676:C:A	rs7973683	0.3475	0.0477	0.009	1.27e-07	1	0.00550602
PGC-EUR	chr12:124002304:A:G	chr12:123971271:C:T	rs12301673	0.3435	0.048697	0.009	7.41e-08	1	0.00976886
PGC-EUR	chr12:124002304:A:G	chr12:123973455:C:A	rs12823740	0.3455	0.049001	0.0091	6.02e-08	1	0.00852747
PGC-EUR	chr12:124002304:A:G	chr12:123975620:G:T	rs4765127	0.3435	0.049999	0.009	3.07e-08	1	0.0210268
PGC-EUR	chr12:124002304:A:G	chr12:123980289:G:T	rs11057408	0.3435	0.050199	0.009	2.81e-08	1	0.023697
PGC-EUR	chr12:124002304:A:G	chr12:123981448:T:C	rs4765541	0.348	0.049495	0.009	4.29e-08	1	0.0155904
PGC-EUR	chr12:124002304:A:G	chr12:123982176:C:T	rs75989601	0.3435	0.050199	0.009	2.87e-08	1	0.023697
PGC-EUR	chr12:124002304:A:G	chr12:123982232:G:T	rs76283024	0.324	0.048298	0.0092	1.47e-07	1	0.0042624
PGC-EUR	chr12:124002304:A:G	chr12:123982657:C:A	rs35099862	0.3435	0.050199	0.009	2.91e-08	1	0.023697
PGC-EUR	chr12:124002304:A:G	chr12:123984025:G:C	rs7978610	0.3435	0.050304	0.0091	2.71e-08	1	0.0181441
PGC-EUR	chr12:124002304:A:G	chr12:123985191:A:G	rs952632	0.3435	0.050105	0.009	3.05e-08	1	0.0224009
PGC-EUR	chr12:124002304:A:G	chr12:123985512:C:T	rs11837287	0.3435	0.050105	0.009	3.05e-08	1	0.0224009
PGC-EUR	chr12:124002304:A:G	chr12:123985786:T:C	rs7311969	0.348	0.049201	0.009	5.03e-08	1	0.0131123
PGC-EUR	chr12:124002304:A:G	chr12:123988024:T:C	rs4765562	0.3475	0.048697	0.009	7.09e-08	1	0.00976886
PGC-EUR	chr12:124002304:A:G	chr12:123990609:A:G	rs7307277	0.3435	0.050599	0.0091	2.33e-08	1	0.0215859
PGC-EUR	chr12:124002304:A:G	chr12:123991393:A:G	rs7311233	0.324	0.048497	0.0092	1.33e-07	1	0.0047579
PGC-EUR	chr12:124002304:A:G	chr12:123992014:C:T	rs71458830	0.3435	0.050799	0.0091	2.06e-08	1	0.0242975
PGC-EUR	chr12:124002304:A:G	chr12:123992052:T:A	rs12809473	0.3435	0.050904	0.0091	1.94e-08	1	0.0258597
PGC-EUR	chr12:124002304:A:G	chr12:123992159:C:G	rs12827409	0.3435	0.050904	0.0091	1.95e-08	1	0.0258597
PGC-EUR	chr12:124002304:A:G	chr12:123992326:C:T	rs12833624	0.348	0.050199	0.009	2.77e-08	1	0.023697
PGC-EUR	chr12:124002304:A:G	chr12:123994019:A:T	rs7135314	0.3435	0.051104	0.0091	1.71e-08	1	0.029129
PGC-EUR	chr12:124002304:A:G	chr12:123994090:G:T	rs4765148	0.323	0.048403	0.0092	1.46e-07	1	0.00451679
PGC-EUR	chr12:124002304:A:G	chr12:123994784:C:T	rs11057409	0.3435	0.051199	0.0091	1.65e-08	1	0.0308286
PGC-EUR	chr12:124002304:A:G	chr12:123995826:G:C	rs34114498	0.348	0.050199	0.009	2.8e-08	1	0.023697
PGC-EUR	chr12:124002304:A:G	chr12:123996319:G:A	rs56041971	0.343	0.050704	0.0091	2.31e-08	1	0.0229681
PGC-EUR	chr12:124002304:A:G	chr12:123997143:A:G	rs7975482	0.3435	0.051304	0.0091	1.54e-08	1	0.0328268
PGC-EUR	chr12:124002304:A:G	chr12:123997709:T:C	rs12303933	0.3435	0.051399	0.0091	1.49e-08	1	0.0347499
PGC-EUR	chr12:124002304:A:G	chr12:124000096:C:G	rs2130382	0.324	0.049001	0.0092	1.01e-07	1	0.00629877
PGC-EUR	chr12:124002304:A:G	chr12:124002131:A:G	rs12310367	0.3445	0.051704	0.0091	1.21e-08	1	0.0417487
PGC-EUR	chr12:124002304:A:G	chr12:124002304:A:G	rs12311848	0.3445	0.051599	0.0091	1.31e-08	1	0.0391883
PGC-EUR	chr12:124002304:A:G	chr12:124002996:C:T	rs77112003	0.324	0.049001	0.0092	1.07e-07	1	0.00629877
PGC-EUR	chr12:124002304:A:G	chr12:124008063:T:G	rs12303671	0.3495	0.051199	0.0091	1.64e-08	1	0.0308286
PGC-EUR	chr12:124002304:A:G	chr12:124009993:C:T	rs7307053	0.325	0.0496	0.0092	7.42e-08	1	0.00882467
PGC-EUR	chr12:124002304:A:G	chr12:124010656:G:C	rs12824567	0.3255	0.049495	0.0092	7.83e-08	1	0.00831572
PGC-EUR	chr12:124002304:A:G	chr12:123952668:A:T	rs7961449	0.3495	0.0484	0.009	7.97e-08	1	0.00822486
PGC-EUR	chr12:124002304:A:G	chr12:123961022:C:G	rs6488913	0.3495	0.0482	0.009	9.03e-08	1	0.00732946
PGC-EUR	chr12:124002304:A:G	chr12:124006982:G:C	rs1187415	0.349	0.050703	0.0091	2.27e-08	1	0.0229545
PGC-EUR	chr13:37787607:T:G	chr13:37723112:T:C	rs12865577	0.4925	-0.0419	0.0088	1.69e-06	1	0.00970249
PGC-EUR	chr13:37787607:T:G	chr13:37724859:C:T	rs17262400	0.488	-0.043902	0.0087	4.6e-07	1	0.0129258
PGC-EUR	chr13:37787607:T:G	chr13:37729360:T:A	rs2184124	0.488	-0.043596	0.0086	4.38e-07	1	0.0135367
PGC-EUR	chr13:37787607:T:G	chr13:37737646:C:T	rs1924300	0.488	-0.0446	0.0086	2.2e-07	1	0.0191968
PGC-EUR	chr13:37787607:T:G	chr13:37743246:C:T	rs12876565	0.487	-0.044103	0.0086	2.98e-07	1	0.0160619
PGC-EUR	chr13:37787607:T:G	chr13:37743644:T:C	rs12853617	0.488	-0.044801	0.0086	1.93e-07	1	0.020692
PGC-EUR	chr13:37787607:T:G	chr13:37743884:G:T	rs2025402	0.487	-0.044199	0.0086	2.83e-07	1	0.0166113
PGC-EUR	chr13:37787607:T:G	chr13:37744024:A:G	rs2025403	0.487	-0.044199	0.0086	2.84e-07	1	0.0166113
PGC-EUR	chr13:37787607:T:G	chr13:37745343:C:A	rs4365182	0.487	-0.044199	0.0086	2.76e-07	1	0.0166113
PGC-EUR	chr13:37787607:T:G	chr13:37746846:C:T	rs11147667	0.4775	-0.041996	0.0086	1.16e-06	1	0.00826401
PGC-EUR	chr13:37787607:T:G	chr13:37748040:G:A	rs12867999	0.487	-0.0446	0.0086	2.33e-07	1	0.0191887
PGC-EUR	chr13:37787607:T:G	chr13:37748676:A:C	rs11147668	0.4775	-0.041996	0.0086	1.14e-06	1	0.00823531
PGC-EUR	chr13:37787607:T:G	chr13:37748918:A:C	rs11618049	0.476	-0.042101	0.0087	1.14e-06	1	0.00751683
PGC-EUR	chr13:37787607:T:G	chr13:37748922:G:T	rs11620255	0.486	-0.044696	0.0086	2.26e-07	1	0.0198929
PGC-EUR	chr13:37787607:T:G	chr13:37750723:C:T	rs35989386	0.4775	-0.042197	0.0086	1.09e-06	1	0.00866589
PGC-EUR	chr13:37787607:T:G	chr13:37750769:A:G	rs61955520	0.487	-0.044696	0.0086	2.21e-07	1	0.0198929
PGC-EUR	chr13:37787607:T:G	chr13:37750997:C:T	rs61955521	0.4775	-0.042197	0.0086	1.08e-06	1	0.00866589
PGC-EUR	chr13:37787607:T:G	chr13:37757916:T:C	rs12874552	0.4105	-0.040796	0.0089	4.3e-06	1	0.00809021
PGC-EUR	chr13:37787607:T:G	chr13:37774025:A:G	rs7327448	0.47	-0.039096	0.0087	6.76e-06	1	0.0183411
PGC-EUR	chr13:37787607:T:G	chr13:37775099:G:A	rs1855253	0.461	-0.036997	0.0087	2.04e-05	1	0.00839872
PGC-EUR	chr13:37787607:T:G	chr13:37775387:C:T	rs1333369	0.461	-0.036997	0.0087	2.06e-05	1	0.00839872
PGC-EUR	chr13:37787607:T:G	chr13:37775462:C:T	rs1333370	0.461	-0.037103	0.0087	2e-05	1	0.0086497
PGC-EUR	chr13:37787607:T:G	chr13:37775501:C:T	rs2875103	0.461	-0.036698	0.0087	2.53e-05	1	0.00775179
PGC-EUR	chr13:37787607:T:G	chr13:37775531:A:G	rs7139739	0.4605	-0.037199	0.0087	1.89e-05	1	0.0088876
PGC-EUR	chr13:37787607:T:G	chr13:37775602:T:C	rs7321594	0.461	-0.037103	0.0087	2e-05	1	0.0086497
PGC-EUR	chr13:37787607:T:G	chr13:37776056:G:A	rs933006	0.461	-0.037199	0.0087	1.85e-05	1	0.0088876
PGC-EUR	chr13:37787607:T:G	chr13:37776254:T:A	rs1333371	0.461	-0.037199	0.0087	1.82e-05	1	0.0088876
PGC-EUR	chr13:37787607:T:G	chr13:37776510:T:C	rs1319667	0.461	-0.037402	0.0087	1.68e-05	1	0.00942605
PGC-EUR	chr13:37787607:T:G	chr13:37776546:T:A	rs989060	0.4605	-0.037402	0.0087	1.67e-05	1	0.00942605
PGC-EUR	chr13:37787607:T:G	chr13:37777211:C:T	rs1831799	0.4605	-0.037498	0.0087	1.55e-05	1	0.00969855
PGC-EUR	chr13:37787607:T:G	chr13:37777669:C:T	rs1333373	0.4605	-0.037604	0.0087	1.48e-05	1	0.0100137
PGC-EUR	chr13:37787607:T:G	chr13:37777854:T:G	rs9603257	0.4605	-0.037797	0.0087	1.33e-05	1	0.0106283
PGC-EUR	chr13:37787607:T:G	chr13:37778059:T:G	rs9603258	0.46	-0.038105	0.0087	1.18e-05	1	0.0117303
PGC-EUR	chr13:37787607:T:G	chr13:37778070:G:A	rs9594230	0.46	-0.038105	0.0087	1.15e-05	1	0.0117303
PGC-EUR	chr13:37787607:T:G	chr13:37778131:T:A	rs7335814	0.461	-0.037999	0.0087	1.21e-05	1	0.0113331
PGC-EUR	chr13:37787607:T:G	chr13:37778248:C:T	rs7330192	0.46	-0.037797	0.0087	1.29e-05	1	0.0106283
PGC-EUR	chr13:37787607:T:G	chr13:37782688:C:A	rs9315514	0.4295	-0.041698	0.0088	1.98e-06	1	0.0243834
PGC-EUR	chr13:37787607:T:G	chr13:37783334:G:A	rs3904512	0.4315	-0.041804	0.0088	1.8e-06	1	0.0249958
PGC-EUR	chr13:37787607:T:G	chr13:37783463:C:A	rs9594231	0.4295	-0.041698	0.0088	1.95e-06	1	0.0243834
PGC-EUR	chr13:37787607:T:G	chr13:37786591:C:T	rs7993498	0.428	-0.041295	0.0088	2.89e-06	1	0.0210972
PGC-EUR	chr13:37787607:T:G	chr13:37786759:A:T	rs7331005	0.44	0.044495	0.0088	4.04e-07	1	0.0842098
PGC-EUR	chr13:37787607:T:G	chr13:37755682:G:A	rs12868646	0.4975	0.041602	0.0087	1.55e-06	1	0.00861401
PGC-EUR	chr13:37787607:T:G	chr13:37759119:A:T	rs12854825	0.4975	0.041698	0.0087	1.46e-06	1	0.00882501
PGC-EUR	chr13:37787607:T:G	chr13:37767832:C:A	rs11147670	0.4975	0.041996	0.0087	1.22e-06	1	0.00953723
PGC-EUR	chr13:37787607:T:G	chr13:37774169:C:T	rs7327037	0.45	0.040201	0.0087	3.5e-06	1	0.0140416
PGC-EUR	chr13:37787607:T:G	chr13:37778933:T:C	rs9315512	0.461	-0.0382	0.0087	1.04e-05	1	0.0121033
PGC-EUR	chr13:37787607:T:G	chr13:37779028:G:A	rs9566253	0.461	-0.0382	0.0087	1.03e-05	1	0.0121033
PGC-EUR	chr13:37787607:T:G	chr13:37779071:C:T	rs9576350	0.459	-0.037297	0.0087	1.76e-05	1	0.00914135
PGC-EUR	chr13:37787607:T:G	chr13:37779291:C:T	rs9548046	0.461	-0.038304	0.0087	1.03e-05	1	0.0125312
PGC-EUR	chr13:37787607:T:G	chr13:37779723:C:G	rs1333374	0.461	-0.038398	0.0087	9.82e-06	1	0.0129363
PGC-EUR	chr13:37787607:T:G	chr13:37779734:C:T	rs1333375	0.461	-0.038398	0.0087	9.75e-06	1	0.0129124
PGC-EUR	chr13:37787607:T:G	chr13:37779963:C:T	rs1333376	0.461	-0.038398	0.0087	9.64e-06	1	0.0129363
PGC-EUR	chr13:37787607:T:G	chr13:37780117:C:G	rs7319967	0.461	-0.038398	0.0087	9.75e-06	1	0.012721
PGC-EUR	chr13:37787607:T:G	chr13:37780121:T:A	rs7325550	0.461	-0.038398	0.0087	9.69e-06	1	0.012721
PGC-EUR	chr13:37787607:T:G	chr13:37780340:A:T	rs7321072	0.461	-0.038398	0.0087	9.9e-06	1	0.0129363
PGC-EUR	chr13:37787607:T:G	chr13:37780406:T:C	rs9315513	0.461	-0.038595	0.0087	8.93e-06	1	0.013846
PGC-EUR	chr13:37787607:T:G	chr13:37781251:G:A	rs9548047	0.461	-0.038502	0.0087	9.1e-06	1	0.013406
PGC-EUR	chr13:37787607:T:G	chr13:37781268:T:A	rs4943535	0.461	-0.038595	0.0087	9.05e-06	1	0.013846
PGC-EUR	chr13:37787607:T:G	chr13:37781503:T:C	rs4943536	0.461	-0.038595	0.0087	8.96e-06	1	0.013846
PGC-EUR	chr13:37787607:T:G	chr13:37781672:C:T	rs4943537	0.461	-0.038595	0.0087	9.15e-06	1	0.0139018
PGC-EUR	chr13:37787607:T:G	chr13:37782062:G:A	rs9576351	0.461	-0.038595	0.0087	8.93e-06	1	0.013846
PGC-EUR	chr13:37787607:T:G	chr13:37782089:T:C	rs9548048	0.461	-0.038699	0.0087	8.59e-06	1	0.0143616
PGC-EUR	chr13:37787607:T:G	chr13:37782722:T:C	rs9315515	0.461	-0.038699	0.0087	8.76e-06	1	0.0143616
PGC-EUR	chr13:37787607:T:G	chr13:37783673:G:A	rs6563570	0.461	-0.038897	0.0087	7.86e-06	1	0.0154167
PGC-EUR	chr13:37787607:T:G	chr13:37783701:G:A	rs7995772	0.461	-0.038897	0.0087	7.93e-06	1	0.0154167
PGC-EUR	chr13:37787607:T:G	chr13:37783791:C:T	rs7997329	0.461	-0.038803	0.0087	8.39e-06	1	0.0149441
PGC-EUR	chr13:37787607:T:G	chr13:37784293:C:T	rs2151438	0.461	-0.038699	0.0087	8.89e-06	1	0.0143616
PGC-EUR	chr13:37787607:T:G	chr13:37784722:A:G	rs9532115	0.46	-0.039302	0.0087	6.7e-06	1	0.0179142
PGC-EUR	chr13:37787607:T:G	chr13:37785013:G:A	rs9532116	0.46	-0.039396	0.0087	6.45e-06	1	0.0185673
PGC-EUR	chr13:37787607:T:G	chr13:37785529:A:C	rs4386013	0.461	-0.038699	0.0088	9.89e-06	1	0.0123445
PGC-EUR	chr13:37787607:T:G	chr13:37785539:C:T	rs4264267	0.462	-0.038003	0.0088	1.41e-05	1	0.00994332
PGC-EUR	chr13:37787607:T:G	chr13:37785547:T:C	rs4460944	0.461	-0.038595	0.0087	1.03e-05	1	0.013846
PGC-EUR	chr13:37787607:T:G	chr13:37785664:C:A	rs4258486	0.461	-0.038699	0.0087	9.65e-06	1	0.0143616
PGC-EUR	chr13:37787607:T:G	chr13:37785790:C:T	rs1556543	0.462	-0.038003	0.0088	1.42e-05	1	0.00994332
PGC-EUR	chr13:37787607:T:G	chr13:37787607:T:G	rs1924378	0.429	0.046998	0.0089	1.09e-07	1	0.116108
PGC-EUR	chr13:37787607:T:G	chr13:37787969:G:C	rs1924377	0.429	0.046998	0.0089	1.15e-07	1	0.117132
PGC-EUR	chr13:38286560:C:T	chr13:38186778:A:C	rs56148694	0.1535	0.063504	0.0125	3.59e-07	1	0.435435
PGC-EUR	chr13:38286560:C:T	chr13:38188868:G:C	rs7995622	0.1535	0.0644	0.0125	2.63e-07	1	0.533534
PGC-EUR	chr13:38286560:C:T	chr13:38286560:C:T	rs2455415	0.418	0.049495	0.0088	1.69e-08	2	0.101285
PGC-EUR	chr13:38286560:C:T	chr13:38286860:G:A	rs9548268	0.4185	0.049001	0.0088	2.46e-08	2	0.0779366
PGC-EUR	chr13:38286560:C:T	chr13:38286944:G:A	rs478606	0.418	0.048497	0.0088	3.26e-08	2	0.0592449
PGC-EUR	chr13:38286560:C:T	chr13:38287102:T:C	rs501692	0.4185	0.048602	0.0088	3.13e-08	2	0.0628429
PGC-EUR	chr13:38286560:C:T	chr13:38289166:C:A	rs141079881	0.4185	0.048403	0.0088	3.71e-08	2	0.0614822
PGC-EUR	chr13:38286560:C:T	chr13:38289205:G:A	rs632611	0.4185	0.048403	0.0088	3.79e-08	2	0.0614822
PGC-EUR	chr13:38286560:C:T	chr13:38289275:A:T	rs632188	0.4185	0.048403	0.0088	3.8e-08	2	0.0614822
PGC-EUR	chr13:38286560:C:T	chr13:38289444:T:C	rs1698039	0.4185	0.048697	0.0088	3.19e-08	2	0.0721262
PGC-EUR	chr13:38286560:C:T	chr13:38293102:A:C	rs665175	0.4185	0.048602	0.0088	3.46e-08	2	0.0684805
PGC-EUR	chr13:38286560:C:T	chr13:38293736:T:C	rs503698	0.4205	0.049001	0.0088	2.71e-08	2	0.0852904
PGC-EUR	chr13:38286560:C:T	chr13:38293925:G:A	rs646841	0.419	0.048497	0.0088	4.32e-08	2	0.0725186
PGC-EUR	chr13:38286560:C:T	chr13:38293934:C:A	rs651360	0.419	0.048403	0.0088	4.39e-08	2	0.0688889
PGC-EUR	chr13:38286560:C:T	chr13:38293979:C:G	rs650959	0.4105	0.048802	0.0089	3.91e-08	2	0.0743306
PGC-EUR	chr13:38286560:C:T	chr13:38294330:C:T	rs648654	0.4205	0.048896	0.0088	3.13e-08	2	0.0736724
PGC-EUR	chr13:49594829:C:T	chr13:49553002:T:C	rs7981448	0.468	0.033802	0.0087	9.55e-05	1	0.00730179
PGC-EUR	chr13:49594829:C:T	chr13:49553583:T:C	rs7322971	0.468	0.033696	0.0087	9.81e-05	1	0.00721531
PGC-EUR	chr13:49594829:C:T	chr13:49584803:A:G	rs1359541	0.394	0.039596	0.0088	7.58e-06	1	0.0283235
PGC-EUR	chr13:49594829:C:T	chr13:49585029:G:A	rs1359543	0.3945	0.0395	0.0088	7.72e-06	1	0.0272792
PGC-EUR	chr13:49594829:C:T	chr13:49585117:G:A	rs1925743	0.409	0.041996	0.0088	1.83e-06	1	0.0816367
PGC-EUR	chr13:49594829:C:T	chr13:49585356:T:A	rs7994201	0.3945	0.039999	0.0088	6.1e-06	1	0.0333201
PGC-EUR	chr13:49594829:C:T	chr13:49589452:G:T	rs8000680	0.3945	0.040095	0.0088	5.85e-06	1	0.034685
PGC-EUR	chr13:49594829:C:T	chr13:49589887:C:G	rs9526580	0.3945	0.040095	0.0088	5.78e-06	1	0.034685
PGC-EUR	chr13:49594829:C:T	chr13:49590427:C:A	rs1409015	0.3945	0.039903	0.0088	6.42e-06	1	0.0320405
PGC-EUR	chr13:49594829:C:T	chr13:49594829:C:T	rs4942851	0.3955	0.040902	0.0088	3.73e-06	1	0.0491719
PGC-EUR	chr13:49594829:C:T	chr13:49596109:C:T	rs2146144	0.3955	0.0407	0.0088	4.17e-06	1	0.0449478
PGC-EUR	chr13:49594829:C:T	chr13:49596232:C:T	rs2146146	0.3955	0.0407	0.0088	4.22e-06	1	0.0449478
PGC-EUR	chr13:49594829:C:T	chr13:49597414:G:A	rs2094108	0.3955	0.0407	0.0088	4.17e-06	1	0.0449478
PGC-EUR	chr13:49594829:C:T	chr13:49597997:T:A	rs7334387	0.3955	0.040796	0.0088	3.98e-06	1	0.0468994
PGC-EUR	chr13:49594829:C:T	chr13:49601342:C:A	rs9535268	0.3955	0.0407	0.0088	4.07e-06	1	0.0449478
PGC-EUR	chr13:49594829:C:T	chr13:49601891:G:C	rs4315259	0.3955	0.040796	0.0088	3.96e-06	1	0.0468994
PGC-EUR	chr13:49594829:C:T	chr13:49601944:C:T	rs4409984	0.396	0.040796	0.0088	4.01e-06	1	0.0468994
PGC-EUR	chr13:49594829:C:T	chr13:49601950:C:A	rs4638463	0.3965	0.040796	0.0088	3.97e-06	1	0.0468994
PGC-EUR	chr13:49594829:C:T	chr13:49602185:A:G	rs9316462	0.3955	0.040796	0.0088	3.88e-06	1	0.0468994
PGC-EUR	chr13:49594829:C:T	chr13:49602708:G:A	rs9316463	0.3955	0.040796	0.0088	3.93e-06	1	0.0468994
PGC-EUR	chr13:49594829:C:T	chr13:49605318:T:C	rs7322886	0.413	0.042504	0.0088	1.32e-06	1	0.104396
PGC-EUR	chr13:49594829:C:T	chr13:49612665:C:G	rs9568284	0.3995	0.0395	0.0088	7.87e-06	1	0.027221
PGC-EUR	chr13:49594829:C:T	chr13:49613419:A:G	rs9568285	0.3995	0.039298	0.0088	8.71e-06	1	0.0251811
PGC-EUR	chr13:49594829:C:T	chr13:49613623:G:A	rs4942854	0.3995	0.039096	0.0088	9.52e-06	1	0.0233404
PGC-EUR	chr13:49594829:C:T	chr13:49614196:C:A	rs9535270	0.3995	0.039096	0.0088	9.45e-06	1	0.0233404
PGC-EUR	chr13:49594829:C:T	chr13:49614230:G:A	rs9535271	0.3995	0.039096	0.0088	9.74e-06	1	0.0233404
PGC-EUR	chr13:49594829:C:T	chr13:49615098:G:A	rs9568286	0.3995	0.039	0.0088	1.02e-05	1	0.0225295
PGC-EUR	chr13:49594829:C:T	chr13:49618123:C:T	rs3969	0.4155	0.040796	0.0088	3.44e-06	1	0.0466726
PGC-EUR	chr13:49594829:C:T	chr13:49620271:T:G	rs7981043	0.437	0.033502	0.0087	0.0001263	1	0.00708819
PGC-EUR	chr13:79285321:A:C	chr13:79281413:G:C	rs7333904	0.4645	-0.057098	0.0086	4.04e-11	1	0.0204141
PGC-EUR	chr13:79285321:A:C	chr13:79282987:T:C	rs943710	0.465	-0.057004	0.0086	4.19e-11	1	0.0195361
PGC-EUR	chr13:79285321:A:C	chr13:79284100:T:C	rs6563096	0.4645	-0.057004	0.0086	3.98e-11	1	0.0195318
PGC-EUR	chr13:79285321:A:C	chr13:79285321:A:C	rs9545047	0.391	-0.061199	0.0089	5.53e-12	1	0.0692986
PGC-EUR	chr13:79285321:A:C	chr13:79295538:G:A	rs9635027	0.4645	-0.057004	0.0086	3.83e-11	1	0.0195357
PGC-EUR	chr13:79285321:A:C	chr13:79296079:T:G	rs9545053	0.4645	-0.0569	0.0086	4.28e-11	1	0.0186318
PGC-EUR	chr13:79285321:A:C	chr13:79298392:T:A	rs9574402	0.391	-0.060898	0.0089	6.73e-12	1	0.0568072
PGC-EUR	chr13:79285321:A:C	chr13:79300633:C:T	rs9530893	0.465	-0.0569	0.0086	4.28e-11	1	0.0186318
PGC-EUR	chr13:79285321:A:C	chr13:79303796:C:T	rs9601211	0.391	-0.0607	0.0089	7.88e-12	1	0.0500137
PGC-EUR	chr13:79285321:A:C	chr13:79306069:C:A	rs36152718	0.463	-0.057202	0.0086	3.66e-11	1	0.0214711
PGC-EUR	chr13:79285321:A:C	chr13:79310695:G:A	rs9545061	0.465	-0.0569	0.0086	4.06e-11	1	0.0186318
PGC-EUR	chr13:79285321:A:C	chr13:79323429:A:G	rs9545067	0.465	-0.056796	0.0086	4.32e-11	1	0.0177972
PGC-EUR	chr13:79285321:A:C	chr13:79328943:A:G	rs9574405	0.465	-0.056702	0.0086	4.45e-11	1	0.017098
PGC-EUR	chr13:79285321:A:C	chr13:79330686:T:C	rs3903388	0.391	-0.060399	0.0089	9.28e-12	1	0.0414667
PGC-EUR	chr13:79285321:A:C	chr13:79334872:C:T	rs9545073	0.391	-0.060201	0.0089	1.02e-11	1	0.036822
PGC-EUR	chr13:79285321:A:C	chr13:79339216:C:T	rs9545078	0.391	-0.060305	0.0089	9.61e-12	1	0.0391746
PGC-EUR	chr13:79285321:A:C	chr13:79341844:A:C	rs9574409	0.465	-0.056503	0.0086	5.16e-11	1	0.0157735
PGC-EUR	chr13:79285321:A:C	chr13:79342859:A:G	rs3742119	0.391	-0.059598	0.0088	1.61e-11	1	0.0384826
PGC-EUR	chr13:79285321:A:C	chr13:79343965:C:T	rs7987769	0.465	-0.056399	0.0086	5.48e-11	1	0.0151573
PGC-EUR	chr13:79285321:A:C	chr13:79347901:G:A	rs7327386	0.465	-0.056399	0.0086	5.8e-11	1	0.0151573
PGC-EUR	chr13:79285321:A:C	chr13:79350915:G:T	rs9318624	0.465	-0.056399	0.0086	5.88e-11	1	0.0151573
PGC-EUR	chr13:79285321:A:C	chr13:79351820:C:T	rs9318626	0.3915	-0.059004	0.0088	2.59e-11	1	0.0273785
PGC-EUR	chr13:79285321:A:C	chr13:79354126:T:A	rs56911077	0.391	-0.059504	0.0088	1.67e-11	1	0.036373
PGC-EUR	chr13:79285321:A:C	chr13:79355944:A:C	rs9318627	0.3935	-0.061199	0.0088	4.35e-12	1	0.11223
PGC-EUR	chr13:79285321:A:C	chr13:79358008:G:A	rs10444623	0.4655	-0.056503	0.0086	5.41e-11	1	0.0157735
PGC-EUR	chr13:79285321:A:C	chr13:79364233:T:C	rs9545086	0.391	-0.0594	0.0088	1.76e-11	1	0.0342093
PGC-EUR	chr13:79285321:A:C	chr13:79364440:T:C	rs9545087	0.391	-0.059702	0.0088	1.47e-11	1	0.0410009
PGC-EUR	chr13:79285321:A:C	chr13:79370157:A:G	rs9530904	0.4655	-0.056503	0.0086	5.13e-11	1	0.0157735
PGC-EUR	chr13:79285321:A:C	chr13:79372200:A:C	rs9530905	0.465	-0.056305	0.0086	6.16e-11	1	0.0146407
PGC-EUR	chr13:79285321:A:C	chr13:79386700:G:C	rs3742120	0.465	-0.056201	0.0086	6.75e-11	1	0.0141105
PGC-EUR	chr13:79285321:A:C	chr13:79387061:G:A	rs3742122	0.465	-0.056201	0.0086	6.88e-11	1	0.0141105
PGC-EUR	chr13:79285321:A:C	chr13:79387352:A:C	rs9545097	0.391	-0.059099	0.0088	2.23e-11	1	0.0288344
PGC-EUR	chr13:79285321:A:C	chr13:79393874:T:C	rs9574418	0.3915	-0.059202	0.0088	2e-11	1	0.0305206
PGC-EUR	chr13:79285321:A:C	chr13:79396164:G:A	rs9593396	0.391	-0.059004	0.0088	2.44e-11	1	0.0273785
PGC-EUR	chr13:79285321:A:C	chr13:79399806:T:C	rs9545101	0.391	-0.058797	0.0088	2.8e-11	1	0.0245474
PGC-EUR	chr13:79285321:A:C	chr13:79411175:T:A	rs9545108	0.465	-0.056399	0.0086	5.43e-11	1	0.0151603
PGC-EUR	chr13:79285321:A:C	chr13:79415246:C:T	rs9574422	0.391	-0.059004	0.0088	2.3e-11	1	0.0273716
PGC-EUR	chr13:79285321:A:C	chr13:79421402:A:C	rs8001795	0.465	-0.056097	0.0086	6.69e-11	1	0.0136229
PGC-EUR	chr13:79285321:A:C	chr13:79421681:G:A	rs8002838	0.465	-0.056097	0.0086	7.02e-11	1	0.0136229
PGC-EUR	chr13:79285321:A:C	chr13:79422017:G:A	rs9545113	0.465	-0.056097	0.0086	7.01e-11	1	0.0136229
PGC-EUR	chr13:79285321:A:C	chr13:79423254:C:T	rs9530920	0.465	-0.055898	0.0086	7.92e-11	1	0.012786
PGC-EUR	chr13:79285321:A:C	chr13:79423744:G:A	rs9545114	0.465	-0.056002	0.0086	7.34e-11	1	0.0132077
PGC-EUR	chr13:79285321:A:C	chr13:79423937:T:G	rs643778	0.465	-0.055898	0.0086	7.82e-11	1	0.012786
PGC-EUR	chr13:79285321:A:C	chr13:79425177:T:C	rs586219	0.465	-0.056105	0.0086	6.64e-11	1	0.0136592
PGC-EUR	chr13:79285321:A:C	chr13:79425485:G:A	rs2265377	0.465	-0.055999	0.0086	7.1e-11	1	0.013195
PGC-EUR	chr13:79285321:A:C	chr13:79425581:T:C	rs2265378	0.465	-0.055999	0.0086	7.13e-11	1	0.013195
PGC-EUR	chr13:79285321:A:C	chr13:79427869:T:G	rs2095477	0.465	-0.056105	0.0086	6.8e-11	1	0.0136577
PGC-EUR	chr13:79285321:A:C	chr13:79427913:C:G	rs2484345	0.391	-0.058901	0.0088	2.36e-11	1	0.025903
PGC-EUR	chr13:79285321:A:C	chr13:79432467:A:G	rs314694	0.465	-0.056295	0.0086	6.15e-11	1	0.0145905
PGC-EUR	chr13:79285321:A:C	chr13:79432675:C:G	rs418150	0.465	-0.056295	0.0086	5.95e-11	1	0.0145905
PGC-EUR	chr13:79285321:A:C	chr13:79432726:A:G	rs416660	0.465	-0.056295	0.0086	5.92e-11	1	0.0145905
PGC-EUR	chr13:79285321:A:C	chr13:79432792:A:G	rs314693	0.465	-0.056401	0.0086	5.87e-11	1	0.0151714
PGC-EUR	chr13:79285321:A:C	chr13:79433091:C:G	rs314692	0.465	-0.056401	0.0086	5.61e-11	1	0.0151694
PGC-EUR	chr13:79285321:A:C	chr13:79433416:A:G	rs9565500	0.465	-0.056295	0.0086	6.14e-11	1	0.0145887
PGC-EUR	chr13:79285321:A:C	chr13:79449171:A:G	rs314688	0.403	-0.056898	0.0088	8.01e-11	1	0.0117788
PGC-EUR	chr13:79285321:A:C	chr13:79482772:C:T	rs4885634	0.4055	-0.057396	0.0088	5.22e-11	1	0.0136518
PGC-EUR	chr13:79285321:A:C	chr13:79486552:A:G	rs8002042	0.405	-0.057195	0.0087	6.28e-11	1	0.0160583
PGC-EUR	chr13:79285321:A:C	chr13:79486939:T:C	rs7982263	0.4005	-0.057004	0.0088	9.12e-11	1	0.0121432
PGC-EUR	chr13:79285321:A:C	chr13:79492641:T:C	rs9530925	0.405	-0.057004	0.0088	7.4e-11	1	0.0121351
PGC-EUR	chr13:79285321:A:C	chr13:79516730:A:G	rs7339303	0.405	-0.056602	0.0087	9.48e-11	1	0.0130471
PGC-EUR	chr13:79285321:A:C	chr13:79517404:A:G	rs7321953	0.4055	-0.056602	0.0087	9.76e-11	1	0.0130471
PGC-EUR	chr13:79449171:A:G	chr13:79281413:G:C	rs7333904	0.4645	-0.057098	0.0086	4.04e-11	1	0.0128912
PGC-EUR	chr13:79449171:A:G	chr13:79282987:T:C	rs943710	0.465	-0.057004	0.0086	4.19e-11	1	0.0120095
PGC-EUR	chr13:79449171:A:G	chr13:79284100:T:C	rs6563096	0.4645	-0.057004	0.0086	3.98e-11	1	0.0120095
PGC-EUR	chr13:79449171:A:G	chr13:79285321:A:C	rs9545047	0.391	-0.061199	0.0089	5.53e-12	1	0.061639
PGC-EUR	chr13:79449171:A:G	chr13:79295538:G:A	rs9635027	0.4645	-0.057004	0.0086	3.83e-11	1	0.0120095
PGC-EUR	chr13:79449171:A:G	chr13:79296079:T:G	rs9545053	0.4645	-0.0569	0.0086	4.28e-11	1	0.0111056
PGC-EUR	chr13:79449171:A:G	chr13:79298392:T:A	rs9574402	0.391	-0.060898	0.0089	6.73e-12	1	0.0491384
PGC-EUR	chr13:79449171:A:G	chr13:79300633:C:T	rs9530893	0.465	-0.0569	0.0086	4.28e-11	1	0.0111056
PGC-EUR	chr13:79449171:A:G	chr13:79303796:C:T	rs9601211	0.391	-0.0607	0.0089	7.88e-12	1	0.0423579
PGC-EUR	chr13:79449171:A:G	chr13:79306069:C:A	rs36152718	0.463	-0.057202	0.0086	3.66e-11	1	0.0139442
PGC-EUR	chr13:79449171:A:G	chr13:79310695:G:A	rs9545061	0.465	-0.0569	0.0086	4.06e-11	1	0.0111056
PGC-EUR	chr13:79449171:A:G	chr13:79323429:A:G	rs9545067	0.465	-0.056796	0.0086	4.32e-11	1	0.0102712
PGC-EUR	chr13:79449171:A:G	chr13:79328943:A:G	rs9574405	0.465	-0.056702	0.0086	4.45e-11	1	0.00957229
PGC-EUR	chr13:79449171:A:G	chr13:79330686:T:C	rs3903388	0.391	-0.060399	0.0089	9.28e-12	1	0.0338301
PGC-EUR	chr13:79449171:A:G	chr13:79334872:C:T	rs9545073	0.391	-0.060201	0.0089	1.02e-11	1	0.0291974
PGC-EUR	chr13:79449171:A:G	chr13:79339216:C:T	rs9545078	0.391	-0.060305	0.0089	9.61e-12	1	0.0315437
PGC-EUR	chr13:79449171:A:G	chr13:79341844:A:C	rs9574409	0.465	-0.056503	0.0086	5.16e-11	1	0.0082488
PGC-EUR	chr13:79449171:A:G	chr13:79342859:A:G	rs3742119	0.391	-0.059598	0.0088	1.61e-11	1	0.0308535
PGC-EUR	chr13:79449171:A:G	chr13:79343965:C:T	rs7987769	0.465	-0.056399	0.0086	5.48e-11	1	0.0076332
PGC-EUR	chr13:79449171:A:G	chr13:79347901:G:A	rs7327386	0.465	-0.056399	0.0086	5.8e-11	1	0.0076332
PGC-EUR	chr13:79449171:A:G	chr13:79350915:G:T	rs9318624	0.465	-0.056399	0.0086	5.88e-11	1	0.0076332
PGC-EUR	chr13:79449171:A:G	chr13:79351820:C:T	rs9318626	0.3915	-0.059004	0.0088	2.59e-11	1	0.0197831
PGC-EUR	chr13:79449171:A:G	chr13:79354126:T:A	rs56911077	0.391	-0.059504	0.0088	1.67e-11	1	0.0287496
PGC-EUR	chr13:79449171:A:G	chr13:79355944:A:C	rs9318627	0.3935	-0.061199	0.0088	4.35e-12	1	0.104505
PGC-EUR	chr13:79449171:A:G	chr13:79358008:G:A	rs10444623	0.4655	-0.056503	0.0086	5.41e-11	1	0.0082488
PGC-EUR	chr13:79449171:A:G	chr13:79364233:T:C	rs9545086	0.391	-0.0594	0.0088	1.76e-11	1	0.0265921
PGC-EUR	chr13:79449171:A:G	chr13:79364440:T:C	rs9545087	0.391	-0.059702	0.0088	1.47e-11	1	0.0333654
PGC-EUR	chr13:79449171:A:G	chr13:79370157:A:G	rs9530904	0.4655	-0.056503	0.0086	5.13e-11	1	0.0082488
PGC-EUR	chr13:79449171:A:G	chr13:79372200:A:C	rs9530905	0.465	-0.056305	0.0086	6.16e-11	1	0.0071173
PGC-EUR	chr13:79449171:A:G	chr13:79386700:G:C	rs3742120	0.465	-0.056201	0.0086	6.75e-11	1	0.00658794
PGC-EUR	chr13:79449171:A:G	chr13:79387061:G:A	rs3742122	0.465	-0.056201	0.0086	6.88e-11	1	0.00658794
PGC-EUR	chr13:79449171:A:G	chr13:79387352:A:C	rs9545097	0.391	-0.059099	0.0088	2.23e-11	1	0.0212341
PGC-EUR	chr13:79449171:A:G	chr13:79393874:T:C	rs9574418	0.3915	-0.059202	0.0088	2e-11	1	0.0229307
PGC-EUR	chr13:79449171:A:G	chr13:79396164:G:A	rs9593396	0.391	-0.059004	0.0088	2.44e-11	1	0.0197831
PGC-EUR	chr13:79449171:A:G	chr13:79399806:T:C	rs9545101	0.391	-0.058797	0.0088	2.8e-11	1	0.0169624
PGC-EUR	chr13:79449171:A:G	chr13:79411175:T:A	rs9545108	0.465	-0.056399	0.0086	5.43e-11	1	0.0076332
PGC-EUR	chr13:79449171:A:G	chr13:79415246:C:T	rs9574422	0.391	-0.059004	0.0088	2.3e-11	1	0.0197831
PGC-EUR	chr13:79449171:A:G	chr13:79421402:A:C	rs8001795	0.465	-0.056097	0.0086	6.69e-11	1	0.00609882
PGC-EUR	chr13:79449171:A:G	chr13:79421681:G:A	rs8002838	0.465	-0.056097	0.0086	7.02e-11	1	0.00609882
PGC-EUR	chr13:79449171:A:G	chr13:79422017:G:A	rs9545113	0.465	-0.056097	0.0086	7.01e-11	1	0.00609882
PGC-EUR	chr13:79449171:A:G	chr13:79423254:C:T	rs9530920	0.465	-0.055898	0.0086	7.92e-11	1	0.00526393
PGC-EUR	chr13:79449171:A:G	chr13:79423744:G:A	rs9545114	0.465	-0.056002	0.0086	7.34e-11	1	0.00568454
PGC-EUR	chr13:79449171:A:G	chr13:79423937:T:G	rs643778	0.465	-0.055898	0.0086	7.82e-11	1	0.00526393
PGC-EUR	chr13:79449171:A:G	chr13:79425177:T:C	rs586219	0.465	-0.056105	0.0086	6.64e-11	1	0.00613509
PGC-EUR	chr13:79449171:A:G	chr13:79425485:G:A	rs2265377	0.465	-0.055999	0.0086	7.1e-11	1	0.00567194
PGC-EUR	chr13:79449171:A:G	chr13:79425581:T:C	rs2265378	0.465	-0.055999	0.0086	7.13e-11	1	0.00567194
PGC-EUR	chr13:79449171:A:G	chr13:79427869:T:G	rs2095477	0.465	-0.056105	0.0086	6.8e-11	1	0.00613509
PGC-EUR	chr13:79449171:A:G	chr13:79427913:C:G	rs2484345	0.391	-0.058901	0.0088	2.36e-11	1	0.0183241
PGC-EUR	chr13:79449171:A:G	chr13:79432467:A:G	rs314694	0.465	-0.056295	0.0086	6.15e-11	1	0.00706456
PGC-EUR	chr13:79449171:A:G	chr13:79432675:C:G	rs418150	0.465	-0.056295	0.0086	5.95e-11	1	0.00706456
PGC-EUR	chr13:79449171:A:G	chr13:79432726:A:G	rs416660	0.465	-0.056295	0.0086	5.92e-11	1	0.00706456
PGC-EUR	chr13:79449171:A:G	chr13:79432792:A:G	rs314693	0.465	-0.056401	0.0086	5.87e-11	1	0.00764459
PGC-EUR	chr13:79449171:A:G	chr13:79433091:C:G	rs314692	0.465	-0.056401	0.0086	5.61e-11	1	0.00764459
PGC-EUR	chr13:79449171:A:G	chr13:79433416:A:G	rs9565500	0.465	-0.056295	0.0086	6.14e-11	1	0.00706456
PGC-EUR	chr13:79449171:A:G	chr13:79449171:A:G	rs314688	0.403	-0.056898	0.0088	8.01e-11	1	0.00424174
PGC-EUR	chr13:79449171:A:G	chr13:79477137:T:C	rs6563110	0.402	-0.056602	0.0088	1.01e-10	1	0.00343159
PGC-EUR	chr13:79449171:A:G	chr13:79482772:C:T	rs4885634	0.4055	-0.057396	0.0088	5.22e-11	1	0.00607422
PGC-EUR	chr13:79449171:A:G	chr13:79486552:A:G	rs8002042	0.405	-0.057195	0.0087	6.28e-11	1	0.0084646
PGC-EUR	chr13:79449171:A:G	chr13:79486939:T:C	rs7982263	0.4005	-0.057004	0.0088	9.12e-11	1	0.00457745
PGC-EUR	chr13:79449171:A:G	chr13:79490000:G:A	rs6563113	0.405	-0.056697	0.0088	9.27e-11	1	0.0036727
PGC-EUR	chr13:79449171:A:G	chr13:79492641:T:C	rs9530925	0.405	-0.057004	0.0088	7.4e-11	1	0.00457745
PGC-EUR	chr13:79449171:A:G	chr13:79510042:A:C	rs9318644	0.405	-0.056602	0.0088	9.73e-11	1	0.00343159
PGC-EUR	chr13:79449171:A:G	chr13:79516730:A:G	rs7339303	0.405	-0.056602	0.0087	9.48e-11	1	0.00547577
PGC-EUR	chr13:79449171:A:G	chr13:79517404:A:G	rs7321953	0.4055	-0.056602	0.0087	9.76e-11	1	0.00547577
PGC-EUR	chr13:101374681:T:G	chr13:101367187:G:C	rs17583885	0.2145	0.056105	0.0105	8.29e-08	1	0.029891
PGC-EUR	chr13:101374681:T:G	chr13:101367546:C:T	rs17486773	0.2215	0.055101	0.0104	1.04e-07	1	0.0237102
PGC-EUR	chr13:101374681:T:G	chr13:101369377:T:A	rs57022825	0.236	0.053897	0.0101	1.06e-07	1	0.0288335
PGC-EUR	chr13:101374681:T:G	chr13:101369384:A:G	rs56046537	0.236	0.053802	0.0101	1.09e-07	1	0.0274727
PGC-EUR	chr13:101374681:T:G	chr13:101369769:C:T	rs17486808	0.2365	0.054203	0.0101	8.26e-08	1	0.0337118
PGC-EUR	chr13:101374681:T:G	chr13:101370168:A:C	rs17583943	0.237	0.053496	0.0101	1.21e-07	1	0.0235245
PGC-EUR	chr13:101374681:T:G	chr13:101370297:G:A	rs61973697	0.2365	0.054203	0.0101	8.43e-08	1	0.0337118
PGC-EUR	chr13:101374681:T:G	chr13:101370334:C:A	rs17486822	0.2365	0.054203	0.0101	8.43e-08	1	0.0337118
PGC-EUR	chr13:101374681:T:G	chr13:101370675:C:T	rs61973698	0.2365	0.054498	0.0101	7.23e-08	1	0.0392273
PGC-EUR	chr13:101374681:T:G	chr13:101370676:A:G	rs61973699	0.237	0.054097	0.0101	8.88e-08	1	0.0319318
PGC-EUR	chr13:101374681:T:G	chr13:101371171:G:A	rs61973700	0.237	0.053897	0.0101	9.88e-08	1	0.0288335
PGC-EUR	chr13:101374681:T:G	chr13:101371272:T:G	rs61973701	0.2365	0.053696	0.0101	1.06e-07	1	0.0260326
PGC-EUR	chr13:101374681:T:G	chr13:101371636:A:G	rs17583964	0.237	0.053696	0.0101	1.05e-07	1	0.0260326
PGC-EUR	chr13:101374681:T:G	chr13:101372041:C:T	rs10508062	0.237	0.053601	0.0101	1.11e-07	1	0.0248084
PGC-EUR	chr13:101374681:T:G	chr13:101372127:C:T	rs60394909	0.237	0.053601	0.0101	1.12e-07	1	0.0248084
PGC-EUR	chr13:101374681:T:G	chr13:101372914:A:T	rs56296901	0.237	0.053496	0.0101	1.21e-07	1	0.0235245
PGC-EUR	chr13:101374681:T:G	chr13:101373078:T:C	rs56313970	0.237	0.053601	0.0101	1.13e-07	1	0.0248084
PGC-EUR	chr13:101374681:T:G	chr13:101373348:T:G	rs55865304	0.237	0.053601	0.0101	1.14e-07	1	0.0248084
PGC-EUR	chr13:101374681:T:G	chr13:101373659:C:T	rs61973707	0.237	0.053496	0.0101	1.18e-07	1	0.0235245
PGC-EUR	chr13:101374681:T:G	chr13:101374076:A:G	rs57052479	0.237	0.053496	0.0101	1.2e-07	1	0.0235245
PGC-EUR	chr13:101374681:T:G	chr13:101374409:G:A	rs12429854	0.237	0.053496	0.0101	1.22e-07	1	0.0235245
PGC-EUR	chr13:101374681:T:G	chr13:101374681:T:G	rs1890235	0.2365	0.0532	0.0101	1.39e-07	1	0.0202632
PGC-EUR	chr13:101374681:T:G	chr13:101374779:C:G	rs1890234	0.2365	0.053401	0.0101	1.24e-07	1	0.0224223
PGC-EUR	chr13:101374681:T:G	chr13:101374954:G:A	rs1890233	0.2365	0.053295	0.0101	1.35e-07	1	0.0212555
PGC-EUR	chr13:101374681:T:G	chr13:101375369:A:C	rs10508063	0.237	0.053295	0.0101	1.31e-07	1	0.0212555
PGC-EUR	chr13:101374681:T:G	chr13:101375541:T:C	rs10508064	0.237	0.053295	0.0101	1.29e-07	1	0.0212555
PGC-EUR	chr13:101374681:T:G	chr13:101375852:A:G	rs12428115	0.237	0.053401	0.0101	1.27e-07	1	0.0224223
PGC-EUR	chr13:101374681:T:G	chr13:101376130:A:G	rs12428327	0.237	0.053401	0.0101	1.28e-07	1	0.0224223
PGC-EUR	chr13:101374681:T:G	chr13:101376409:T:C	rs58488559	0.2465	0.0532	0.01	1.02e-07	1	0.0265127
PGC-EUR	chr13:101374681:T:G	chr13:101377277:A:G	rs12428662	0.2365	0.053401	0.0101	1.3e-07	1	0.0224223
PGC-EUR	chr13:101374681:T:G	chr13:101377307:T:A	rs12427747	0.2365	0.053401	0.0101	1.29e-07	1	0.0224223
PGC-EUR	chr13:101374681:T:G	chr13:101377745:C:T	rs56152574	0.2365	0.053496	0.0101	1.24e-07	1	0.0235245
PGC-EUR	chr13:101374681:T:G	chr13:101377793:T:A	rs56815694	0.2365	0.053496	0.0101	1.23e-07	1	0.0235245
PGC-EUR	chr13:101374681:T:G	chr13:101378098:G:A	rs17486988	0.2365	0.053601	0.0101	1.2e-07	1	0.0248084
PGC-EUR	chr13:101374681:T:G	chr13:101378205:T:A	rs17584091	0.2365	0.053601	0.0101	1.18e-07	1	0.0248084
PGC-EUR	chr13:101374681:T:G	chr13:101378411:C:T	rs59237663	0.237	0.053897	0.0101	1.02e-07	1	0.0288335
PGC-EUR	chr13:101374681:T:G	chr13:101378486:G:A	rs59301533	0.2365	0.053802	0.0101	1.03e-07	1	0.0274727
PGC-EUR	chr14:20681626:A:C	chr14:20681626:A:C	rs10139564	0.4335	0.044903	0.0087	2.69e-07	1	0.123769
PGC-EUR	chr14:20681626:A:C	chr14:20682436:G:A	rs6571340	0.4325	0.044401	0.0087	3.67e-07	1	0.0930616
PGC-EUR	chr14:20681626:A:C	chr14:20679686:A:G	rs2319380	0.501	-0.045803	0.0087	1.46e-07	1	0.208028
PGC-EUR	chr14:20681626:A:C	chr14:20680160:C:A	rs10146921	0.502	-0.045897	0.0087	1.4e-07	1	0.219752
PGC-EUR	chr14:20681626:A:C	chr14:20680541:G:C	rs891299	0.5135	-0.045803	0.0087	1.39e-07	1	0.208028
PGC-EUR	chr14:20681626:A:C	chr14:20681949:G:A	rs12587456	0.514	-0.0446	0.0086	2.44e-07	1	0.140032
PGC-EUR	chr14:29548039:C:A	chr14:29539489:C:T	rs61979156	0.2075	0.0631	0.0107	3.97e-09	1	0.066792
PGC-EUR	chr14:29548039:C:A	chr14:29540996:G:C	rs1958123	0.208	0.063004	0.0107	4.01e-09	1	0.0639438
PGC-EUR	chr14:29548039:C:A	chr14:29545921:C:G	rs2224588	0.218	0.063899	0.0105	1.15e-09	1	0.135441
PGC-EUR	chr14:29548039:C:A	chr14:29547356:T:G	rs61979157	0.2185	0.064005	0.0105	1.07e-09	1	0.148098
PGC-EUR	chr14:29548039:C:A	chr14:29547833:T:C	rs17571951	0.2185	0.064197	0.0105	9.97e-10	1	0.16304
PGC-EUR	chr14:29548039:C:A	chr14:29548039:C:A	rs61979159	0.2215	0.063696	0.0104	1.09e-09	1	0.153616
PGC-EUR	chr14:29548039:C:A	chr14:29548489:C:T	rs17571979	0.2185	0.063803	0.0105	1.26e-09	1	0.133946
PGC-EUR	chr14:29548039:C:A	chr14:29531199:T:G	rs1191551	0.226	0.062101	0.0105	2.95e-09	1	0.0469416
PGC-EUR	chr14:29548039:C:A	chr14:29531826:A:T	rs1191547	0.2085	0.062205	0.0107	6.78e-09	1	0.0449237
PGC-EUR	chr14:29548039:C:A	chr14:29532469:T:C	rs974074	0.2085	0.062101	0.0107	7e-09	1	0.0429654
PGC-EUR	chr14:29548489:C:T	chr14:29539489:C:T	rs61979156	0.2075	0.0631	0.0107	3.97e-09	1	0.0668056
PGC-EUR	chr14:29548489:C:T	chr14:29540996:G:C	rs1958123	0.208	0.063004	0.0107	4.01e-09	1	0.0639571
PGC-EUR	chr14:29548489:C:T	chr14:29545921:C:G	rs2224588	0.218	0.063899	0.0105	1.15e-09	1	0.135441
PGC-EUR	chr14:29548489:C:T	chr14:29547356:T:G	rs61979157	0.2185	0.064005	0.0105	1.07e-09	1	0.148105
PGC-EUR	chr14:29548489:C:T	chr14:29547833:T:C	rs17571951	0.2185	0.064197	0.0105	9.97e-10	1	0.163046
PGC-EUR	chr14:29548489:C:T	chr14:29548039:C:A	rs61979159	0.2215	0.063696	0.0104	1.09e-09	1	0.153605
PGC-EUR	chr14:29548489:C:T	chr14:29548489:C:T	rs17571979	0.2185	0.063803	0.0105	1.26e-09	1	0.133953
PGC-EUR	chr14:29548489:C:T	chr14:29531199:T:G	rs1191551	0.226	0.062101	0.0105	2.95e-09	1	0.0469339
PGC-EUR	chr14:29548489:C:T	chr14:29531826:A:T	rs1191547	0.2085	0.062205	0.0107	6.78e-09	1	0.0449348
PGC-EUR	chr14:29548489:C:T	chr14:29532469:T:C	rs974074	0.2085	0.062101	0.0107	7e-09	1	0.0429762
PGC-EUR	chr14:59484740:T:C	chr14:59397644:C:T	rs140400396	0.0635	-0.090499	0.0178	3.48e-07	1	0.0256963
PGC-EUR	chr14:59484740:T:C	chr14:59402046:T:G	rs112271547	0.0635	-0.091001	0.0178	2.98e-07	1	0.0287032
PGC-EUR	chr14:59484740:T:C	chr14:59408334:A:G	rs113562114	0.0635	-0.090298	0.0177	3.35e-07	1	0.0274995
PGC-EUR	chr14:59484740:T:C	chr14:59408444:T:C	rs112971523	0.0635	-0.090197	0.0177	3.45e-07	1	0.0268904
PGC-EUR	chr14:59484740:T:C	chr14:59416716:C:T	rs80135224	0.0635	-0.089301	0.0177	4.46e-07	1	0.0221587
PGC-EUR	chr14:59484740:T:C	chr14:59418084:T:A	rs111376178	0.0635	-0.089502	0.0177	4.3e-07	1	0.0231227
PGC-EUR	chr14:59484740:T:C	chr14:59421694:T:C	rs77119209	0.0635	-0.089402	0.0177	4.39e-07	1	0.0226366
PGC-EUR	chr14:59484740:T:C	chr14:59422166:C:T	rs112236139	0.0635	-0.088999	0.0177	4.9e-07	1	0.0207023
PGC-EUR	chr14:59484740:T:C	chr14:59424675:G:A	rs79180690	0.0635	-0.088798	0.0177	5.15e-07	1	0.0199631
PGC-EUR	chr14:59484740:T:C	chr14:59424889:C:T	rs76724542	0.0635	-0.088899	0.0177	4.97e-07	1	0.0203805
PGC-EUR	chr14:59484740:T:C	chr14:59428301:G:A	rs3850304	0.057	-0.091101	0.0187	1.06e-06	1	0.0131556
PGC-EUR	chr14:59484740:T:C	chr14:59429016:T:C	rs17096221	0.057	-0.089896	0.0186	1.36e-06	1	0.0117307
PGC-EUR	chr14:59484740:T:C	chr14:59432638:T:C	rs111882043	0.056	-0.0936	0.0188	5.95e-07	1	0.0177807
PGC-EUR	chr14:59484740:T:C	chr14:59434336:C:T	rs112661971	0.056	-0.0937	0.0188	5.92e-07	1	0.018115
PGC-EUR	chr14:59484740:T:C	chr14:59445267:T:C	rs111355947	0.056	-0.094401	0.0188	4.85e-07	1	0.0207114
PGC-EUR	chr14:59484740:T:C	chr14:59446373:T:C	rs138696385	0.056	-0.094501	0.0188	4.71e-07	1	0.0211208
PGC-EUR	chr14:59484740:T:C	chr14:59446780:T:C	rs111541756	0.057	-0.094301	0.0187	4.62e-07	1	0.0209539
PGC-EUR	chr14:59484740:T:C	chr14:59447221:G:A	rs150332686	0.056	-0.094501	0.0188	4.77e-07	1	0.0211208
PGC-EUR	chr14:59484740:T:C	chr14:59449242:C:A	rs113239787	0.056	-0.094901	0.0188	4.21e-07	1	0.0228665
PGC-EUR	chr14:59484740:T:C	chr14:59450776:G:A	rs113878281	0.056	-0.095201	0.0188	3.98e-07	1	0.0242977
PGC-EUR	chr14:59484740:T:C	chr14:59450826:T:G	rs112261101	0.056	-0.095201	0.0188	3.96e-07	1	0.0242977
PGC-EUR	chr14:59484740:T:C	chr14:59452013:C:T	rs113869004	0.056	-0.0942	0.0188	5.31e-07	1	0.0199193
PGC-EUR	chr14:59484740:T:C	chr14:59453473:T:C	rs111476301	0.055	-0.092898	0.0189	9.46e-07	1	0.0143753
PGC-EUR	chr14:59484740:T:C	chr14:59466008:G:A	rs74450095	0.056	-0.0941	0.0188	5.21e-07	1	0.0206495
PGC-EUR	chr14:59484740:T:C	chr14:59469253:C:G	rs76579763	0.056	-0.094401	0.0188	4.87e-07	1	0.0219084
PGC-EUR	chr14:59484740:T:C	chr14:59469341:T:A	rs113921434	0.056	-0.094401	0.0188	4.95e-07	1	0.0219084
PGC-EUR	chr14:59484740:T:C	chr14:59473086:G:A	rs1046701	0.056	-0.094401	0.0188	4.79e-07	1	0.0219084
PGC-EUR	chr14:59484740:T:C	chr14:59473700:T:G	rs77789667	0.056	-0.094501	0.0188	4.73e-07	1	0.0223484
PGC-EUR	chr14:59484740:T:C	chr14:59474706:A:G	rs79021324	0.056	-0.094501	0.0188	4.78e-07	1	0.0223484
PGC-EUR	chr14:59484740:T:C	chr14:59479376:G:C	rs1752435	0.057	-0.091403	0.0186	9.62e-07	1	0.0151479
PGC-EUR	chr14:59484740:T:C	chr14:59479741:T:C	rs1273153	0.057	-0.091403	0.0187	9.54e-07	1	0.0139211
PGC-EUR	chr14:59484740:T:C	chr14:59480112:T:C	rs1253099	0.057	-0.091403	0.0186	9.49e-07	1	0.0151479
PGC-EUR	chr14:59484740:T:C	chr14:59481015:A:G	rs1253101	0.057	-0.091503	0.0187	9.26e-07	1	0.0141587
PGC-EUR	chr14:59484740:T:C	chr14:59481143:C:T	rs1253102	0.057	-0.091503	0.0186	9.23e-07	1	0.0154179
PGC-EUR	chr14:59484740:T:C	chr14:59481904:A:G	rs113482756	0.056	-0.094701	0.0188	4.63e-07	1	0.0219715
PGC-EUR	chr14:59484740:T:C	chr14:59484728:C:T	rs80087397	0.057	-0.091302	0.0186	9.73e-07	1	0.0148819
PGC-EUR	chr14:59484740:T:C	chr14:59486229:A:G	rs1253107	0.0565	-0.094701	0.0187	4.14e-07	1	0.0259897
PGC-EUR	chr14:59484740:T:C	chr14:59487667:A:G	rs76472382	0.056	-0.094701	0.0188	4.67e-07	1	0.0219715
PGC-EUR	chr14:59484740:T:C	chr14:59489219:C:G	rs113284747	0.056	-0.094801	0.0188	4.67e-07	1	0.0224133
PGC-EUR	chr14:59484740:T:C	chr14:59490767:G:T	rs112337414	0.056	-0.094401	0.0188	5e-07	1	0.0207114
PGC-EUR	chr14:59484740:T:C	chr14:59498575:G:A	rs111803315	0.056	-0.095201	0.0188	4.3e-07	1	0.0242977
PGC-EUR	chr14:59484740:T:C	chr14:59499109:C:G	rs45565832	0.056	-0.094601	0.0188	4.91e-07	1	0.0215407
PGC-EUR	chr14:59484740:T:C	chr14:59500611:A:G	rs113337957	0.056	-0.094701	0.0188	4.71e-07	1	0.0219715
PGC-EUR	chr14:59484740:T:C	chr14:59502424:A:G	rs113112586	0.056	-0.094701	0.0188	4.72e-07	1	0.0219715
PGC-EUR	chr14:59484740:T:C	chr14:59504616:T:C	rs113062316	0.056	-0.094701	0.0188	4.81e-07	1	0.0219715
PGC-EUR	chr14:59484740:T:C	chr14:59505845:T:G	rs113613442	0.056	-0.094601	0.0188	4.95e-07	1	0.0215407
PGC-EUR	chr14:59484740:T:C	chr14:59510514:T:C	rs112555934	0.058	-0.090599	0.0185	1e-06	1	0.0139496
PGC-EUR	chr14:59484740:T:C	chr14:59511286:T:C	rs112716995	0.058	-0.0908	0.0185	9.52e-07	1	0.0144393
PGC-EUR	chr14:59484740:T:C	chr14:59517997:A:G	rs149021237	0.056	-0.098396	0.019	2.33e-07	1	0.0399
PGC-EUR	chr14:59484740:T:C	chr14:59524312:G:T	rs111237243	0.058	-0.091302	0.0185	8.17e-07	1	0.0157765
PGC-EUR	chr14:59484740:T:C	chr14:59524734:A:G	rs112476368	0.058	-0.091101	0.0185	8.62e-07	1	0.0152206
PGC-EUR	chr14:59484740:T:C	chr14:59526303:G:A	rs111489600	0.058	-0.091302	0.0185	8.13e-07	1	0.0157765
PGC-EUR	chr14:59484740:T:C	chr14:59527949:T:C	rs111876050	0.058	-0.091101	0.0185	8.52e-07	1	0.0152206
PGC-EUR	chr14:59484740:T:C	chr14:59530395:A:G	rs111758996	0.058	-0.090398	0.0185	1.03e-06	1	0.013484
PGC-EUR	chr14:59484740:T:C	chr14:59531399:A:G	rs146701423	0.058	-0.090298	0.0185	1.06e-06	1	0.013261
PGC-EUR	chr14:59484740:T:C	chr14:59531501:T:C	rs113172694	0.058	-0.090298	0.0185	1.06e-06	1	0.013261
PGC-EUR	chr14:59484740:T:C	chr14:59531667:G:A	rs113558975	0.058	-0.090097	0.0185	1.14e-06	1	0.0128293
PGC-EUR	chr14:59484740:T:C	chr14:59532419:A:G	rs111908790	0.058	-0.0908	0.0185	9.51e-07	1	0.0144393
PGC-EUR	chr14:59484740:T:C	chr14:59534846:A:G	rs112819780	0.058	-0.090398	0.0185	1.03e-06	1	0.013484
PGC-EUR	chr14:59484740:T:C	chr14:59534963:A:G	rs112879614	0.058	-0.089402	0.0185	1.35e-06	1	0.011493
PGC-EUR	chr14:59484740:T:C	chr14:59535594:C:T	rs113008598	0.058	-0.090097	0.0185	1.13e-06	1	0.0128293
PGC-EUR	chr14:59484740:T:C	chr14:59539831:C:T	rs142055269	0.058	-0.088798	0.0185	1.64e-06	1	0.0102545
PGC-EUR	chr14:59484740:T:C	chr14:59542249:A:G	rs78177356	0.058	-0.088899	0.0185	1.57e-06	1	0.0104031
PGC-EUR	chr14:59484740:T:C	chr14:59542581:A:G	rs111310923	0.058	-0.089301	0.0185	1.43e-06	1	0.0110327
PGC-EUR	chr14:59484740:T:C	chr14:59544542:A:G	rs111745772	0.058	-0.089402	0.0185	1.4e-06	1	0.0112009
PGC-EUR	chr14:59703665:G:A	chr14:59466008:G:A	rs74450095	0.056	-0.0941	0.0188	5.21e-07	1	0.0320102
PGC-EUR	chr14:59703665:G:A	chr14:59469253:C:G	rs76579763	0.056	-0.094401	0.0188	4.87e-07	1	0.0340219
PGC-EUR	chr14:59703665:G:A	chr14:59469341:T:A	rs113921434	0.056	-0.094401	0.0188	4.95e-07	1	0.0340219
PGC-EUR	chr14:59703665:G:A	chr14:59473086:G:A	rs1046701	0.056	-0.094401	0.0188	4.79e-07	1	0.0340219
PGC-EUR	chr14:59703665:G:A	chr14:59473700:T:G	rs77789667	0.056	-0.094501	0.0188	4.73e-07	1	0.034725
PGC-EUR	chr14:59703665:G:A	chr14:59474706:A:G	rs79021324	0.056	-0.094501	0.0188	4.78e-07	1	0.034725
PGC-EUR	chr14:59703665:G:A	chr14:59479376:G:C	rs1752435	0.057	-0.091403	0.0186	9.62e-07	1	0.0236519
PGC-EUR	chr14:59703665:G:A	chr14:59479741:T:C	rs1273153	0.057	-0.091403	0.0187	9.54e-07	1	0.0216395
PGC-EUR	chr14:59703665:G:A	chr14:59480112:T:C	rs1253099	0.057	-0.091403	0.0186	9.49e-07	1	0.0236519
PGC-EUR	chr14:59703665:G:A	chr14:59481015:A:G	rs1253101	0.057	-0.091503	0.0187	9.26e-07	1	0.0220292
PGC-EUR	chr14:59703665:G:A	chr14:59481143:C:T	rs1253102	0.057	-0.091503	0.0186	9.23e-07	1	0.0240949
PGC-EUR	chr14:59703665:G:A	chr14:59481904:A:G	rs113482756	0.056	-0.094701	0.0188	4.63e-07	1	0.0337701
PGC-EUR	chr14:59703665:G:A	chr14:59484728:C:T	rs80087397	0.057	-0.091302	0.0186	9.73e-07	1	0.0232155
PGC-EUR	chr14:59703665:G:A	chr14:59486229:A:G	rs1253107	0.0565	-0.094701	0.0187	4.14e-07	1	0.0414377
PGC-EUR	chr14:59703665:G:A	chr14:59487667:A:G	rs76472382	0.056	-0.094701	0.0188	4.67e-07	1	0.0337701
PGC-EUR	chr14:59703665:G:A	chr14:59489219:C:G	rs113284747	0.056	-0.094801	0.0188	4.67e-07	1	0.0344669
PGC-EUR	chr14:59703665:G:A	chr14:59490767:G:T	rs112337414	0.056	-0.094401	0.0188	5e-07	1	0.0317829
PGC-EUR	chr14:59703665:G:A	chr14:59498575:G:A	rs111803315	0.056	-0.095201	0.0188	4.3e-07	1	0.037438
PGC-EUR	chr14:59703665:G:A	chr14:59499109:C:G	rs45565832	0.056	-0.094601	0.0188	4.91e-07	1	0.0330909
PGC-EUR	chr14:59703665:G:A	chr14:59500611:A:G	rs113337957	0.056	-0.094701	0.0188	4.71e-07	1	0.0337701
PGC-EUR	chr14:59703665:G:A	chr14:59502424:A:G	rs113112586	0.056	-0.094701	0.0188	4.72e-07	1	0.0337701
PGC-EUR	chr14:59703665:G:A	chr14:59504616:T:C	rs113062316	0.056	-0.094701	0.0188	4.81e-07	1	0.0337701
PGC-EUR	chr14:59703665:G:A	chr14:59505845:T:G	rs113613442	0.056	-0.094601	0.0188	4.95e-07	1	0.0330909
PGC-EUR	chr14:59703665:G:A	chr14:59510514:T:C	rs112555934	0.058	-0.090599	0.0185	1e-06	1	0.0236097
PGC-EUR	chr14:59703665:G:A	chr14:59511286:T:C	rs112716995	0.058	-0.0908	0.0185	9.52e-07	1	0.0245147
PGC-EUR	chr14:59703665:G:A	chr14:59517997:A:G	rs149021237	0.056	-0.098396	0.019	2.33e-07	1	0.0718192
PGC-EUR	chr14:59703665:G:A	chr14:59524312:G:T	rs111237243	0.058	-0.091302	0.0185	8.17e-07	1	0.0269874
PGC-EUR	chr14:59703665:G:A	chr14:59524734:A:G	rs112476368	0.058	-0.091101	0.0185	8.62e-07	1	0.0259593
PGC-EUR	chr14:59703665:G:A	chr14:59526303:G:A	rs111489600	0.058	-0.091302	0.0185	8.13e-07	1	0.0269874
PGC-EUR	chr14:59703665:G:A	chr14:59527949:T:C	rs111876050	0.058	-0.091101	0.0185	8.52e-07	1	0.0259593
PGC-EUR	chr14:59703665:G:A	chr14:59530395:A:G	rs111758996	0.058	-0.090398	0.0185	1.03e-06	1	0.0227496
PGC-EUR	chr14:59703665:G:A	chr14:59531399:A:G	rs146701423	0.058	-0.090298	0.0185	1.06e-06	1	0.0223377
PGC-EUR	chr14:59703665:G:A	chr14:59531501:T:C	rs113172694	0.058	-0.090298	0.0185	1.06e-06	1	0.0223377
PGC-EUR	chr14:59703665:G:A	chr14:59531667:G:A	rs113558975	0.058	-0.090097	0.0185	1.14e-06	1	0.0215406
PGC-EUR	chr14:59703665:G:A	chr14:59532419:A:G	rs111908790	0.058	-0.0908	0.0185	9.51e-07	1	0.0245147
PGC-EUR	chr14:59703665:G:A	chr14:59534846:A:G	rs112819780	0.058	-0.090398	0.0185	1.03e-06	1	0.0227496
PGC-EUR	chr14:59703665:G:A	chr14:59534963:A:G	rs112879614	0.058	-0.089402	0.0185	1.35e-06	1	0.0190753
PGC-EUR	chr14:59703665:G:A	chr14:59535594:C:T	rs113008598	0.058	-0.090097	0.0185	1.13e-06	1	0.0215406
PGC-EUR	chr14:59703665:G:A	chr14:59539831:C:T	rs142055269	0.058	-0.088798	0.0185	1.64e-06	1	0.016785
PGC-EUR	chr14:59703665:G:A	chr14:59542249:A:G	rs78177356	0.058	-0.088899	0.0185	1.57e-06	1	0.0170586
PGC-EUR	chr14:59703665:G:A	chr14:59542581:A:G	rs111310923	0.058	-0.089301	0.0185	1.43e-06	1	0.0182181
PGC-EUR	chr14:59703665:G:A	chr14:59544542:A:G	rs111745772	0.058	-0.089402	0.0185	1.4e-06	1	0.0185282
PGC-EUR	chr14:59704214:T:C	chr14:59466008:G:A	rs74450095	0.056	-0.0941	0.0188	5.21e-07	1	0.0320188
PGC-EUR	chr14:59704214:T:C	chr14:59469253:C:G	rs76579763	0.056	-0.094401	0.0188	4.87e-07	1	0.034029
PGC-EUR	chr14:59704214:T:C	chr14:59469341:T:A	rs113921434	0.056	-0.094401	0.0188	4.95e-07	1	0.034029
PGC-EUR	chr14:59704214:T:C	chr14:59473086:G:A	rs1046701	0.056	-0.094401	0.0188	4.79e-07	1	0.034029
PGC-EUR	chr14:59704214:T:C	chr14:59473700:T:G	rs77789667	0.056	-0.094501	0.0188	4.73e-07	1	0.0347316
PGC-EUR	chr14:59704214:T:C	chr14:59474706:A:G	rs79021324	0.056	-0.094501	0.0188	4.78e-07	1	0.0347316
PGC-EUR	chr14:59704214:T:C	chr14:59479376:G:C	rs1752435	0.057	-0.091403	0.0186	9.62e-07	1	0.0236672
PGC-EUR	chr14:59704214:T:C	chr14:59479741:T:C	rs1273153	0.057	-0.091403	0.0187	9.54e-07	1	0.0216556
PGC-EUR	chr14:59704214:T:C	chr14:59480112:T:C	rs1253099	0.057	-0.091403	0.0186	9.49e-07	1	0.0236672
PGC-EUR	chr14:59704214:T:C	chr14:59481015:A:G	rs1253101	0.057	-0.091503	0.0187	9.26e-07	1	0.0220452
PGC-EUR	chr14:59704214:T:C	chr14:59481143:C:T	rs1253102	0.057	-0.091503	0.0186	9.23e-07	1	0.0241101
PGC-EUR	chr14:59704214:T:C	chr14:59481904:A:G	rs113482756	0.056	-0.094701	0.0188	4.63e-07	1	0.0337762
PGC-EUR	chr14:59704214:T:C	chr14:59484728:C:T	rs80087397	0.057	-0.091302	0.0186	9.73e-07	1	0.0232311
PGC-EUR	chr14:59704214:T:C	chr14:59486229:A:G	rs1253107	0.0565	-0.094701	0.0187	4.14e-07	1	0.0414427
PGC-EUR	chr14:59704214:T:C	chr14:59487667:A:G	rs76472382	0.056	-0.094701	0.0188	4.67e-07	1	0.0337762
PGC-EUR	chr14:59704214:T:C	chr14:59489219:C:G	rs113284747	0.056	-0.094801	0.0188	4.67e-07	1	0.0344724
PGC-EUR	chr14:59704214:T:C	chr14:59490767:G:T	rs112337414	0.056	-0.094401	0.0188	5e-07	1	0.0317905
PGC-EUR	chr14:59704214:T:C	chr14:59498575:G:A	rs111803315	0.056	-0.095201	0.0188	4.3e-07	1	0.0374412
PGC-EUR	chr14:59704214:T:C	chr14:59499109:C:G	rs45565832	0.056	-0.094601	0.0188	4.91e-07	1	0.0330974
PGC-EUR	chr14:59704214:T:C	chr14:59500611:A:G	rs113337957	0.056	-0.094701	0.0188	4.71e-07	1	0.0337762
PGC-EUR	chr14:59704214:T:C	chr14:59502424:A:G	rs113112586	0.056	-0.094701	0.0188	4.72e-07	1	0.0337762
PGC-EUR	chr14:59704214:T:C	chr14:59504616:T:C	rs113062316	0.056	-0.094701	0.0188	4.81e-07	1	0.0337762
PGC-EUR	chr14:59704214:T:C	chr14:59505845:T:G	rs113613442	0.056	-0.094601	0.0188	4.95e-07	1	0.0330974
PGC-EUR	chr14:59704214:T:C	chr14:59510514:T:C	rs112555934	0.058	-0.090599	0.0185	1e-06	1	0.0236302
PGC-EUR	chr14:59704214:T:C	chr14:59511286:T:C	rs112716995	0.058	-0.0908	0.0185	9.52e-07	1	0.0245351
PGC-EUR	chr14:59704214:T:C	chr14:59517997:A:G	rs149021237	0.056	-0.098396	0.019	2.33e-07	1	0.0718179
PGC-EUR	chr14:59704214:T:C	chr14:59524312:G:T	rs111237243	0.058	-0.091302	0.0185	8.17e-07	1	0.0270074
PGC-EUR	chr14:59704214:T:C	chr14:59524734:A:G	rs112476368	0.058	-0.091101	0.0185	8.62e-07	1	0.0259795
PGC-EUR	chr14:59704214:T:C	chr14:59526303:G:A	rs111489600	0.058	-0.091302	0.0185	8.13e-07	1	0.0270074
PGC-EUR	chr14:59704214:T:C	chr14:59527949:T:C	rs111876050	0.058	-0.091101	0.0185	8.52e-07	1	0.0259795
PGC-EUR	chr14:59704214:T:C	chr14:59530395:A:G	rs111758996	0.058	-0.090398	0.0185	1.03e-06	1	0.0227702
PGC-EUR	chr14:59704214:T:C	chr14:59531399:A:G	rs146701423	0.058	-0.090298	0.0185	1.06e-06	1	0.0223584
PGC-EUR	chr14:59704214:T:C	chr14:59531501:T:C	rs113172694	0.058	-0.090298	0.0185	1.06e-06	1	0.0223584
PGC-EUR	chr14:59704214:T:C	chr14:59531667:G:A	rs113558975	0.058	-0.090097	0.0185	1.14e-06	1	0.0215613
PGC-EUR	chr14:59704214:T:C	chr14:59532419:A:G	rs111908790	0.058	-0.0908	0.0185	9.51e-07	1	0.0245351
PGC-EUR	chr14:59704214:T:C	chr14:59534846:A:G	rs112819780	0.058	-0.090398	0.0185	1.03e-06	1	0.0227702
PGC-EUR	chr14:59704214:T:C	chr14:59534963:A:G	rs112879614	0.058	-0.089402	0.0185	1.35e-06	1	0.0190961
PGC-EUR	chr14:59704214:T:C	chr14:59535594:C:T	rs113008598	0.058	-0.090097	0.0185	1.13e-06	1	0.0215613
PGC-EUR	chr14:59704214:T:C	chr14:59539831:C:T	rs142055269	0.058	-0.088798	0.0185	1.64e-06	1	0.0168068
PGC-EUR	chr14:59704214:T:C	chr14:59542249:A:G	rs78177356	0.058	-0.088899	0.0185	1.57e-06	1	0.0170804
PGC-EUR	chr14:59704214:T:C	chr14:59542581:A:G	rs111310923	0.058	-0.089301	0.0185	1.43e-06	1	0.0182401
PGC-EUR	chr14:59704214:T:C	chr14:59544542:A:G	rs111745772	0.058	-0.089402	0.0185	1.4e-06	1	0.0185502
PGC-EUR	chr14:71133491:T:C	chr14:70974029:A:G	rs34049963	0.339	0.038398	0.0091	2.42e-05	1	0.0102023
PGC-EUR	chr14:71133491:T:C	chr14:70974807:C:T	rs17108804	0.339	0.038398	0.0091	2.44e-05	1	0.0104736
PGC-EUR	chr14:71133491:T:C	chr14:70978071:G:A	rs3814871	0.3385	0.038803	0.0091	2.05e-05	1	0.0124817
PGC-EUR	chr14:71133491:T:C	chr14:70978696:A:G	rs4391999	0.339	0.038595	0.0091	2.2e-05	1	0.0112503
PGC-EUR	chr14:71133491:T:C	chr14:70979189:C:T	rs17108822	0.3385	0.038699	0.0091	2.11e-05	1	0.011849
PGC-EUR	chr14:71133491:T:C	chr14:70981231:T:C	rs8012728	0.3385	0.038699	0.0091	2.09e-05	1	0.011849
PGC-EUR	chr14:71133491:T:C	chr14:70982877:C:T	rs34731365	0.3385	0.038699	0.0091	2.09e-05	1	0.011849
PGC-EUR	chr14:71133491:T:C	chr14:70991112:T:C	rs7157250	0.339	0.038699	0.0091	2.17e-05	1	0.011849
PGC-EUR	chr14:71133491:T:C	chr14:70992806:A:G	rs4132849	0.339	0.038699	0.0091	2.16e-05	1	0.011849
PGC-EUR	chr14:71133491:T:C	chr14:70996042:T:G	rs56021283	0.339	0.038699	0.0091	2.15e-05	1	0.011849
PGC-EUR	chr14:71133491:T:C	chr14:70997667:G:C	rs8007026	0.3325	0.039105	0.0092	2.03e-05	1	0.0101847
PGC-EUR	chr14:71133491:T:C	chr14:70998064:T:C	rs12883437	0.3405	0.038595	0.0091	2.31e-05	1	0.0112503
PGC-EUR	chr14:71133491:T:C	chr14:71004383:G:A	rs12100737	0.339	0.038803	0.0091	2.08e-05	1	0.0124817
PGC-EUR	chr14:71133491:T:C	chr14:71005509:A:G	rs67981189	0.3375	0.0382	0.0091	2.99e-05	1	0.00925295
PGC-EUR	chr14:71133491:T:C	chr14:71007092:G:T	rs17108877	0.339	0.038699	0.0091	2.13e-05	1	0.011849
PGC-EUR	chr14:71133491:T:C	chr14:71010328:A:G	rs7146932	0.339	0.038699	0.0091	2.13e-05	1	0.011849
PGC-EUR	chr14:71133491:T:C	chr14:71021937:G:A	rs7153237	0.339	0.038897	0.0091	1.97e-05	1	0.0130843
PGC-EUR	chr14:71133491:T:C	chr14:71028571:C:T	rs34488204	0.3395	0.038897	0.0091	2e-05	1	0.0130843
PGC-EUR	chr14:71133491:T:C	chr14:71028982:C:T	rs3814869	0.3395	0.038897	0.0091	2.01e-05	1	0.0130843
PGC-EUR	chr14:71133491:T:C	chr14:71031077:G:C	rs2158997	0.3395	0.038502	0.0091	2.38e-05	1	0.010742
PGC-EUR	chr14:71133491:T:C	chr14:71033010:A:G	rs17108925	0.339	0.039001	0.0091	1.9e-05	1	0.013787
PGC-EUR	chr14:71133491:T:C	chr14:71035040:G:T	rs28374308	0.3395	0.038803	0.0091	2.06e-05	1	0.0128182
PGC-EUR	chr14:71133491:T:C	chr14:71039600:C:T	rs8016506	0.339	0.038803	0.0091	2.1e-05	1	0.0124817
PGC-EUR	chr14:71133491:T:C	chr14:71041312:G:C	rs35631530	0.339	0.038699	0.0091	2.15e-05	1	0.011849
PGC-EUR	chr14:71133491:T:C	chr14:71058370:C:T	rs58133478	0.339	0.038398	0.0091	2.5e-05	1	0.0102023
PGC-EUR	chr14:71133491:T:C	chr14:71060982:A:G	rs4048474	0.339	0.038502	0.0091	2.46e-05	1	0.0108737
PGC-EUR	chr14:71133491:T:C	chr14:71065071:A:G	rs34368938	0.339	0.038398	0.0091	2.58e-05	1	0.0102023
PGC-EUR	chr14:71133491:T:C	chr14:71069570:G:T	rs61990419	0.328	0.0371	0.0092	5.4e-05	1	0.00490125
PGC-EUR	chr14:71133491:T:C	chr14:71075451:T:C	rs17108967	0.3425	0.038502	0.0091	2.43e-05	1	0.0102085
PGC-EUR	chr14:71133491:T:C	chr14:71079457:A:T	rs4426283	0.3385	0.038595	0.0091	2.28e-05	1	0.0112503
PGC-EUR	chr14:71133491:T:C	chr14:71079854:G:C	rs112164101	0.3385	0.038699	0.0091	2.23e-05	1	0.011849
PGC-EUR	chr14:71133491:T:C	chr14:71083458:C:G	rs34763296	0.339	0.038595	0.0091	2.25e-05	1	0.0112503
PGC-EUR	chr14:71133491:T:C	chr14:71084618:A:G	rs12101246	0.339	0.038803	0.0091	2.06e-05	1	0.0124817
PGC-EUR	chr14:71133491:T:C	chr14:71085271:C:T	rs58984901	0.3285	0.037297	0.0092	5.01e-05	1	0.00537241
PGC-EUR	chr14:71133491:T:C	chr14:71093635:T:C	rs8003227	0.3395	0.039198	0.0091	1.7e-05	1	0.0152539
PGC-EUR	chr14:71133491:T:C	chr14:71101966:T:A	rs34093157	0.3385	0.039105	0.0091	1.76e-05	1	0.0149023
PGC-EUR	chr14:71133491:T:C	chr14:70892347:G:T	rs2526886	0.319	0.043596	0.0093	2.82e-06	1	0.0659531
PGC-EUR	chr14:71133491:T:C	chr14:70894697:G:A	rs989501	0.3605	0.039999	0.009	9.27e-06	1	0.00612153
PGC-EUR	chr14:71133491:T:C	chr14:70896314:G:A	rs2189807	0.3605	0.039403	0.009	1.23e-05	1	0.0047106
PGC-EUR	chr14:71133491:T:C	chr14:70899479:A:G	rs2010061	0.338	0.038403	0.0092	2.79e-05	1	0.00854339
PGC-EUR	chr14:71133491:T:C	chr14:70907985:G:A	rs2526882	0.3415	0.040998	0.0091	7.17e-06	1	0.029593
PGC-EUR	chr14:71133491:T:C	chr14:70910578:A:G	rs2526878	0.3385	0.038903	0.0091	2.04e-05	1	0.0131763
PGC-EUR	chr14:71133491:T:C	chr14:70911471:T:C	rs2526876	0.3385	0.038903	0.0091	2.08e-05	1	0.0131763
PGC-EUR	chr14:71133491:T:C	chr14:70914502:G:A	rs2526874	0.3385	0.038798	0.0091	2.17e-05	1	0.0125001
PGC-EUR	chr14:71133491:T:C	chr14:70917131:T:C	rs2810073	0.3375	0.039701	0.0092	1.44e-05	1	0.0145935
PGC-EUR	chr14:71133491:T:C	chr14:70920931:A:G	rs2810071	0.3405	0.039298	0.0091	1.69e-05	1	0.0145616
PGC-EUR	chr14:71133491:T:C	chr14:70921681:T:A	rs2189806	0.3405	0.039201	0.0091	1.8e-05	1	0.0138659
PGC-EUR	chr14:71133491:T:C	chr14:70924308:T:C	rs2810117	0.3405	0.039096	0.0091	1.8e-05	1	0.0139204
PGC-EUR	chr14:71133491:T:C	chr14:70925216:G:T	rs2810116	0.3405	0.039298	0.0091	1.66e-05	1	0.0151984
PGC-EUR	chr14:71133491:T:C	chr14:70928070:A:G	rs2810115	0.339	0.038798	0.0091	2.18e-05	1	0.0124504
PGC-EUR	chr14:71133491:T:C	chr14:70931129:G:A	rs917065	0.339	0.038701	0.0091	2.28e-05	1	0.0118609
PGC-EUR	chr14:71133491:T:C	chr14:70933936:G:T	rs1018977	0.3385	0.038798	0.0091	2.07e-05	1	0.0124504
PGC-EUR	chr14:71133491:T:C	chr14:70935573:C:G	rs1859468	0.339	0.038596	0.0091	2.33e-05	1	0.0112559
PGC-EUR	chr14:71133491:T:C	chr14:70936594:T:C	rs2332477	0.3405	0.0395	0.0091	1.51e-05	1	0.0177588
PGC-EUR	chr14:71133491:T:C	chr14:70940939:A:G	rs2097866	0.3345	0.039797	0.0092	1.39e-05	1	0.0170165
PGC-EUR	chr14:71133491:T:C	chr14:70942897:T:C	rs2526862	0.3345	0.039903	0.0092	1.35e-05	1	0.0179519
PGC-EUR	chr14:71133491:T:C	chr14:70945161:T:C	rs2526860	0.3345	0.039797	0.0092	1.37e-05	1	0.0170165
PGC-EUR	chr14:71133491:T:C	chr14:70946629:T:C	rs2526855	0.3385	0.038701	0.0091	2.16e-05	1	0.0118609
PGC-EUR	chr14:71133491:T:C	chr14:70949450:T:C	rs2526852	0.3385	0.038701	0.0091	2.24e-05	1	0.0118609
PGC-EUR	chr14:71133491:T:C	chr14:70954340:T:G	rs2810107	0.3385	0.038596	0.0091	2.25e-05	1	0.0112559
PGC-EUR	chr14:71133491:T:C	chr14:70957538:G:A	rs2526846	0.3385	0.038596	0.0091	2.23e-05	1	0.0112559
PGC-EUR	chr14:71133491:T:C	chr14:70963410:A:T	rs2526890	0.3385	0.038701	0.0091	2.19e-05	1	0.0118609
PGC-EUR	chr14:71133491:T:C	chr14:70965455:C:A	rs2810100	0.3385	0.038701	0.0091	2.14e-05	1	0.0118609
PGC-EUR	chr14:71133491:T:C	chr14:70966605:T:C	rs2526877	0.3385	0.038701	0.0091	2.14e-05	1	0.0118609
PGC-EUR	chr14:71133491:T:C	chr14:70967194:A:G	rs2810098	0.3385	0.038701	0.0091	2.13e-05	1	0.0118609
PGC-EUR	chr14:71133491:T:C	chr14:70971511:C:T	rs7146591	0.342	0.038701	0.0091	2.22e-05	1	0.0118609
PGC-EUR	chr14:71133491:T:C	chr14:71112024:G:A	rs221927	0.3395	0.039	0.0091	1.86e-05	1	0.0141323
PGC-EUR	chr14:71133491:T:C	chr14:71117756:T:C	rs221923	0.3375	0.039596	0.0091	1.41e-05	1	0.0184863
PGC-EUR	chr14:71133491:T:C	chr14:71118396:T:C	rs221922	0.3395	0.039096	0.0091	1.82e-05	1	0.0144706
PGC-EUR	chr14:71133491:T:C	chr14:71119411:T:C	rs221921	0.3285	0.037402	0.0092	4.66e-05	1	0.00601148
PGC-EUR	chr14:71133491:T:C	chr14:71120451:C:G	rs221920	0.339	0.039	0.0091	1.83e-05	1	0.0134443
PGC-EUR	chr14:71133491:T:C	chr14:71128557:C:T	rs221909	0.3385	0.038798	0.0091	2.13e-05	1	0.0121488
PGC-EUR	chr14:71133491:T:C	chr14:71134362:G:T	rs221902	0.351	0.039201	0.009	1.46e-05	1	0.0232322
PGC-EUR	chr14:71949502:T:C	chr14:71929357:T:C	rs36332	0.4765	0.060196	0.0086	2.92e-12	1	0.0176417
PGC-EUR	chr14:71949502:T:C	chr14:71975895:A:G	rs7161596	0.4865	-0.063604	0.0086	1.43e-13	1	0.134312
PGC-EUR	chr14:71949502:T:C	chr14:71982875:T:C	rs3825716	0.4855	-0.062496	0.0086	3.49e-13	1	0.0672938
PGC-EUR	chr14:71949502:T:C	chr14:71983280:G:A	rs7155855	0.4855	-0.062496	0.0086	3.55e-13	1	0.0672938
PGC-EUR	chr14:71949502:T:C	chr14:71983901:C:T	rs10137909	0.49	-0.063397	0.0086	1.66e-13	1	0.117761
PGC-EUR	chr14:71949502:T:C	chr14:71983982:G:A	rs10138176	0.49	-0.063397	0.0086	1.69e-13	1	0.130501
PGC-EUR	chr14:71949502:T:C	chr14:71986673:C:T	rs4569194	0.4875	-0.0618	0.0086	6.58e-13	1	0.0518913
PGC-EUR	chr14:71949502:T:C	chr14:71986813:T:C	rs10136808	0.4875	-0.061904	0.0086	6.25e-13	1	0.0550793
PGC-EUR	chr14:71949502:T:C	chr14:71988105:C:T	rs12590831	0.4875	-0.061998	0.0086	5.58e-13	1	0.0581515
PGC-EUR	chr14:71949502:T:C	chr14:71989605:T:G	rs2283426	0.4875	-0.0615	0.0086	8.34e-13	1	0.0438091
PGC-EUR	chr14:71949502:T:C	chr14:71992354:A:G	rs4902964	0.488	-0.061199	0.0086	1.04e-12	1	0.0387396
PGC-EUR	chr14:71949502:T:C	chr14:71994357:A:G	rs1978227	0.487	-0.060399	0.0086	2e-12	1	0.0260833
PGC-EUR	chr14:71949502:T:C	chr14:71994564:C:T	rs2283424	0.487	-0.0599	0.0086	3.09e-12	1	0.0204651
PGC-EUR	chr14:71949502:T:C	chr14:71995300:G:A	rs1978225	0.487	-0.0599	0.0086	3.18e-12	1	0.0204651
PGC-EUR	chr14:71949502:T:C	chr14:71995892:C:T	rs11623548	0.487	-0.059796	0.0086	3.47e-12	1	0.0193205
PGC-EUR	chr14:71949502:T:C	chr14:71995977:C:T	rs11623588	0.487	-0.059504	0.0086	4.64e-12	1	0.0169511
PGC-EUR	chr14:71949502:T:C	chr14:71998115:C:T	rs2010848	0.487	-0.060097	0.0086	2.97e-12	1	0.0267398
PGC-EUR	chr14:71949502:T:C	chr14:71938041:G:A	rs2191251	0.474	0.060003	0.0086	3.5e-12	1	0.0170384
PGC-EUR	chr14:71949502:T:C	chr14:71941975:G:A	rs7148606	0.4345	0.063303	0.0087	3.1e-13	1	0.0245939
PGC-EUR	chr14:71949502:T:C	chr14:71949502:T:C	rs2190864	0.4185	0.064701	0.0087	1.17e-13	1	0.0350789
PGC-EUR	chr14:71949502:T:C	chr14:71952718:C:T	rs17093752	0.4715	0.060803	0.0086	1.79e-12	1	0.0240176
PGC-EUR	chr14:71949502:T:C	chr14:71953104:A:C	rs2238284	0.4715	0.0607	0.0086	1.85e-12	1	0.0228426
PGC-EUR	chr14:71949502:T:C	chr14:71958188:T:C	rs2190873	0.4705	0.061396	0.0086	1.15e-12	1	0.0291313
PGC-EUR	chr14:71949502:T:C	chr14:71935714:C:T	rs71427137	0.165	0.077205	0.0117	3.52e-11	2	0.0881625
PGC-EUR	chr14:71949502:T:C	chr14:71941485:T:G	rs35077074	0.1885	0.0692	0.011	3.44e-10	2	0.0207155
PGC-EUR	chr14:71949502:T:C	chr14:71941921:G:A	rs35607894	0.165	0.0774	0.0116	2.76e-11	2	0.119523
PGC-EUR	chr14:71949502:T:C	chr14:71942050:C:A	rs35479711	0.1795	0.072302	0.0112	1.3e-10	2	0.0409451
PGC-EUR	chr14:71949502:T:C	chr14:71949608:C:T	rs34836887	0.165	0.076395	0.0116	4.69e-11	2	0.0913154
PGC-EUR	chr14:71949502:T:C	chr14:71950046:C:T	rs714975	0.1655	0.077302	0.0116	2.63e-11	2	0.113499
PGC-EUR	chr14:71949502:T:C	chr14:71950233:C:T	rs714974	0.1655	0.077	0.0116	3.19e-11	2	0.101877
PGC-EUR	chr14:71949502:T:C	chr14:71951604:C:T	rs12891745	0.165	0.076503	0.0116	4.53e-11	2	0.0948592
PGC-EUR	chr14:71949502:T:C	chr14:71952313:C:T	rs79235996	0.174	0.073603	0.0114	9.39e-11	2	0.0426023
PGC-EUR	chr14:71949502:T:C	chr14:71952365:T:C	rs17768243	0.174	0.073603	0.0114	9.42e-11	2	0.0426023
PGC-EUR	chr14:71949502:T:C	chr14:71954617:T:C	rs34836658	0.165	0.0755	0.0116	8.03e-11	2	0.0615881
PGC-EUR	chr14:71949502:T:C	chr14:71958195:C:T	rs2238281	0.1735	0.073603	0.0114	1.07e-10	2	0.0394122
PGC-EUR	chr14:71949502:T:C	chr14:71959102:G:A	rs2067854	0.211	0.065798	0.0106	4.68e-10	2	0.0141156
PGC-EUR	chr14:71949502:T:C	chr14:71968916:G:A	rs12888760	0.203	0.066899	0.0107	4.13e-10	2	0.017102
PGC-EUR	chr14:71949502:T:C	chr14:71968988:C:T	rs12888615	0.2	0.067904	0.0108	3.01e-10	2	0.0189234
PGC-EUR	chr14:71949502:T:C	chr14:71971007:G:A	rs34328930	0.203	0.066995	0.0107	3.99e-10	2	0.0175422
PGC-EUR	chr14:71949502:T:C	chr14:71982402:C:T	rs12896825	0.203	0.065595	0.0107	8.02e-10	2	0.0128777
PGC-EUR	chr14:71949502:T:C	chr14:71982774:A:G	rs10483837	0.2035	0.065296	0.0107	9.85e-10	2	0.0120531
PGC-EUR	chr14:71949502:T:C	chr14:71982874:A:G	rs12897542	0.203	0.065798	0.0107	7.4e-10	2	0.013492
PGC-EUR	chr14:71949502:T:C	chr14:71983981:C:T	rs12893646	0.204	0.065403	0.0107	8.92e-10	2	0.0120014
PGC-EUR	chr14:71949502:T:C	chr14:71984382:C:T	rs71427144	0.2035	0.065595	0.0107	8.1e-10	2	0.0128777
PGC-EUR	chr14:71949502:T:C	chr14:71950609:C:G	rs2332700	0.2525	0.075098	0.0099	3.88e-14	2	0.062888
PGC-EUR	chr14:84233668:C:T	chr14:84174900:T:C	rs1779550	0.3935	-0.042695	0.0089	1.55e-06	1	0.0240218
PGC-EUR	chr14:84233668:C:T	chr14:84175527:C:T	rs1779551	0.3905	-0.041804	0.0089	2.72e-06	1	0.0152642
PGC-EUR	chr14:84233668:C:T	chr14:84176590:C:T	rs2841157	0.392	-0.0426	0.0089	1.7e-06	1	0.0228776
PGC-EUR	chr14:84233668:C:T	chr14:84176949:C:T	rs1779552	0.3995	-0.041104	0.0089	3.57e-06	1	0.0107614
PGC-EUR	chr14:84233668:C:T	chr14:84178478:C:A	rs1676062	0.3915	-0.042897	0.0089	1.4e-06	1	0.0266581
PGC-EUR	chr14:84233668:C:T	chr14:84179022:T:C	rs1779553	0.3995	-0.040796	0.0089	4.29e-06	1	0.00924458
PGC-EUR	chr14:84233668:C:T	chr14:84180953:T:C	rs1462358	0.3915	-0.043095	0.0089	1.25e-06	1	0.0295369
PGC-EUR	chr14:84233668:C:T	chr14:84182410:T:C	rs7152725	0.3925	-0.041802	0.0089	2.49e-06	1	0.0152488
PGC-EUR	chr14:84233668:C:T	chr14:84185770:A:C	rs995790	0.3935	-0.042104	0.0089	2.08e-06	1	0.0177631
PGC-EUR	chr14:84233668:C:T	chr14:84185848:C:T	rs995791	0.3925	-0.041895	0.0089	2.37e-06	1	0.0159807
PGC-EUR	chr14:84233668:C:T	chr14:84185979:G:A	rs1157827	0.3925	-0.041895	0.0089	2.37e-06	1	0.0159807
PGC-EUR	chr14:84233668:C:T	chr14:84191219:G:A	rs12889674	0.3925	-0.042104	0.0089	2.12e-06	1	0.0177631
PGC-EUR	chr14:84233668:C:T	chr14:84193499:G:T	rs10142571	0.3995	-0.041197	0.0089	3.42e-06	1	0.0112691
PGC-EUR	chr14:84233668:C:T	chr14:84194327:G:T	rs11159632	0.3995	-0.041301	0.0089	3.26e-06	1	0.0118668
PGC-EUR	chr14:84233668:C:T	chr14:84197944:T:C	rs7141857	0.3935	-0.042	0.0089	2.15e-06	1	0.0168515
PGC-EUR	chr14:84233668:C:T	chr14:84200405:C:G	rs898939	0.392	-0.041697	0.0089	2.64e-06	1	0.0144645
PGC-EUR	chr14:84233668:C:T	chr14:84200951:G:A	rs744740	0.3935	-0.042	0.0089	2.1e-06	1	0.0168515
PGC-EUR	chr14:84233668:C:T	chr14:84201679:G:A	rs734656	0.3925	-0.041301	0.0089	3.3e-06	1	0.0118668
PGC-EUR	chr14:84233668:C:T	chr14:84202028:T:C	rs17119782	0.4005	-0.040801	0.0089	4.08e-06	1	0.00926732
PGC-EUR	chr14:84233668:C:T	chr14:84202170:G:A	rs12881717	0.3925	-0.041197	0.0089	3.38e-06	1	0.0112691
PGC-EUR	chr14:84233668:C:T	chr14:84202423:G:A	rs11844860	0.393	-0.042	0.0089	2.12e-06	1	0.0168515
PGC-EUR	chr14:84233668:C:T	chr14:84204109:T:G	rs11159633	0.3925	-0.042198	0.0089	1.94e-06	1	0.0186314
PGC-EUR	chr14:84233668:C:T	chr14:84205694:T:G	rs7157884	0.3925	-0.042	0.0089	2.19e-06	1	0.0168515
PGC-EUR	chr14:84233668:C:T	chr14:84206270:A:G	rs11159636	0.393	-0.042104	0.0089	2.07e-06	1	0.0177631
PGC-EUR	chr14:84233668:C:T	chr14:84206992:C:A	rs1466407	0.4005	-0.041499	0.0088	2.71e-06	1	0.0166026
PGC-EUR	chr14:84233668:C:T	chr14:84207372:G:A	rs12431743	0.3935	-0.042897	0.0089	1.29e-06	1	0.0266581
PGC-EUR	chr14:84233668:C:T	chr14:84207927:G:T	rs10133349	0.3925	-0.041604	0.0089	2.64e-06	1	0.0138051
PGC-EUR	chr14:84233668:C:T	chr14:84210568:T:C	rs1462340	0.3925	-0.041395	0.0089	3.09e-06	1	0.0124356
PGC-EUR	chr14:84233668:C:T	chr14:84211361:C:A	rs7145105	0.3925	-0.041499	0.0089	2.9e-06	1	0.0130983
PGC-EUR	chr14:84233668:C:T	chr14:84212723:A:G	rs12436650	0.3925	-0.041604	0.0089	2.68e-06	1	0.0138051
PGC-EUR	chr14:84233668:C:T	chr14:84212978:G:T	rs10149675	0.3925	-0.041802	0.0089	2.37e-06	1	0.0152488
PGC-EUR	chr14:84233668:C:T	chr14:84215276:A:T	rs1599581	0.3925	-0.041604	0.0089	2.72e-06	1	0.0138051
PGC-EUR	chr14:84233668:C:T	chr14:84215772:G:C	rs11159637	0.3925	-0.041604	0.0089	2.67e-06	1	0.0138051
PGC-EUR	chr14:84233668:C:T	chr14:84217195:C:T	rs12878411	0.3925	-0.041499	0.0089	2.78e-06	1	0.0130983
PGC-EUR	chr14:84233668:C:T	chr14:84218850:A:G	rs12587485	0.3925	-0.041499	0.0089	2.86e-06	1	0.0130983
PGC-EUR	chr14:84233668:C:T	chr14:84218958:A:C	rs12717596	0.3925	-0.041604	0.0089	2.73e-06	1	0.0138051
PGC-EUR	chr14:84233668:C:T	chr14:84219620:T:G	rs4547267	0.3925	-0.041395	0.0089	2.98e-06	1	0.0124356
PGC-EUR	chr14:84233668:C:T	chr14:84221664:C:T	rs7148526	0.3925	-0.041395	0.0089	3.06e-06	1	0.0124356
PGC-EUR	chr14:84233668:C:T	chr14:84222308:C:T	rs12435774	0.394	-0.042396	0.0089	1.69e-06	1	0.020609
PGC-EUR	chr14:84233668:C:T	chr14:84225088:T:C	rs3001377	0.3925	-0.041604	0.0089	2.84e-06	1	0.0138051
PGC-EUR	chr14:84233668:C:T	chr14:84225694:T:G	rs8004742	0.3925	-0.041604	0.0089	2.74e-06	1	0.0138051
PGC-EUR	chr14:84233668:C:T	chr14:84225709:T:C	rs8004749	0.3925	-0.041604	0.0089	2.76e-06	1	0.0138051
PGC-EUR	chr14:84233668:C:T	chr14:84225786:T:C	rs12879881	0.3925	-0.041604	0.0089	2.77e-06	1	0.0138051
PGC-EUR	chr14:84233668:C:T	chr14:84226106:G:C	rs6574776	0.3925	-0.041604	0.0089	2.78e-06	1	0.0138051
PGC-EUR	chr14:84233668:C:T	chr14:84226209:G:T	rs8004689	0.394	-0.0425	0.0089	1.69e-06	1	0.0217346
PGC-EUR	chr14:84233668:C:T	chr14:84226459:C:G	rs6574777	0.3925	-0.041499	0.0089	2.98e-06	1	0.0130983
PGC-EUR	chr14:84233668:C:T	chr14:84227269:A:G	rs4144367	0.3925	-0.041604	0.0089	2.92e-06	1	0.0138051
PGC-EUR	chr14:84233668:C:T	chr14:84227306:T:G	rs4144366	0.3925	-0.041604	0.0089	2.91e-06	1	0.0138051
PGC-EUR	chr14:84233668:C:T	chr14:84227633:C:T	rs4144365	0.3925	-0.041604	0.0089	2.97e-06	1	0.0138051
PGC-EUR	chr14:84233668:C:T	chr14:84227804:T:C	rs1031791	0.3925	-0.041604	0.0089	2.82e-06	1	0.0138051
PGC-EUR	chr14:84233668:C:T	chr14:84228003:A:G	rs1031790	0.3925	-0.041802	0.0089	2.72e-06	1	0.0152488
PGC-EUR	chr14:84233668:C:T	chr14:84228018:A:G	rs1031789	0.3925	-0.041697	0.0089	2.79e-06	1	0.0144645
PGC-EUR	chr14:84233668:C:T	chr14:84228030:T:A	rs1031788	0.3925	-0.041802	0.0089	2.63e-06	1	0.0152488
PGC-EUR	chr14:84233668:C:T	chr14:84228145:G:C	rs1031787	0.3925	-0.041604	0.0089	2.87e-06	1	0.0138051
PGC-EUR	chr14:84233668:C:T	chr14:84228327:A:G	rs7493899	0.3925	-0.041604	0.0089	2.93e-06	1	0.0138051
PGC-EUR	chr14:84233668:C:T	chr14:84228523:C:T	rs1462339	0.3925	-0.041697	0.0089	2.77e-06	1	0.0144645
PGC-EUR	chr14:84233668:C:T	chr14:84228840:T:C	rs10140107	0.3925	-0.041697	0.0089	2.74e-06	1	0.0144645
PGC-EUR	chr14:84233668:C:T	chr14:84230600:C:G	rs10131817	0.3925	-0.041301	0.0089	3.54e-06	1	0.0118668
PGC-EUR	chr14:84233668:C:T	chr14:84231151:G:A	rs10134840	0.3925	-0.041499	0.0089	3.32e-06	1	0.0130983
PGC-EUR	chr14:84233668:C:T	chr14:84231374:T:C	rs8014517	0.3925	-0.041395	0.0089	3.4e-06	1	0.0124356
PGC-EUR	chr14:84233668:C:T	chr14:84233668:C:T	rs2372586	0.3945	-0.042699	0.0089	1.66e-06	1	0.0240713
PGC-EUR	chr14:84233668:C:T	chr14:84234400:C:T	rs4904167	0.396	-0.041697	0.0089	2.96e-06	1	0.0144645
PGC-EUR	chr14:84234400:C:T	chr14:84174900:T:C	rs1779550	0.3935	-0.042695	0.0089	1.55e-06	1	0.0240274
PGC-EUR	chr14:84234400:C:T	chr14:84175527:C:T	rs1779551	0.3905	-0.041804	0.0089	2.72e-06	1	0.0152677
PGC-EUR	chr14:84234400:C:T	chr14:84176590:C:T	rs2841157	0.392	-0.0426	0.0089	1.7e-06	1	0.0228829
PGC-EUR	chr14:84234400:C:T	chr14:84176949:C:T	rs1779552	0.3995	-0.041104	0.0089	3.57e-06	1	0.0107639
PGC-EUR	chr14:84234400:C:T	chr14:84178478:C:A	rs1676062	0.3915	-0.042897	0.0089	1.4e-06	1	0.0266643
PGC-EUR	chr14:84234400:C:T	chr14:84179022:T:C	rs1779553	0.3995	-0.040796	0.0089	4.29e-06	1	0.00924668
PGC-EUR	chr14:84234400:C:T	chr14:84180953:T:C	rs1462358	0.3915	-0.043095	0.0089	1.25e-06	1	0.0295438
PGC-EUR	chr14:84234400:C:T	chr14:84182410:T:C	rs7152725	0.3925	-0.041802	0.0089	2.49e-06	1	0.0152524
PGC-EUR	chr14:84234400:C:T	chr14:84185770:A:C	rs995790	0.3935	-0.042104	0.0089	2.08e-06	1	0.0177672
PGC-EUR	chr14:84234400:C:T	chr14:84185848:C:T	rs995791	0.3925	-0.041895	0.0089	2.37e-06	1	0.0159844
PGC-EUR	chr14:84234400:C:T	chr14:84185979:G:A	rs1157827	0.3925	-0.041895	0.0089	2.37e-06	1	0.0159844
PGC-EUR	chr14:84234400:C:T	chr14:84191219:G:A	rs12889674	0.3925	-0.042104	0.0089	2.12e-06	1	0.0177672
PGC-EUR	chr14:84234400:C:T	chr14:84193499:G:T	rs10142571	0.3995	-0.041197	0.0089	3.42e-06	1	0.0112717
PGC-EUR	chr14:84234400:C:T	chr14:84194327:G:T	rs11159632	0.3995	-0.041301	0.0089	3.26e-06	1	0.0118695
PGC-EUR	chr14:84234400:C:T	chr14:84197944:T:C	rs7141857	0.3935	-0.042	0.0089	2.15e-06	1	0.0168554
PGC-EUR	chr14:84234400:C:T	chr14:84200405:C:G	rs898939	0.392	-0.041697	0.0089	2.64e-06	1	0.0144678
PGC-EUR	chr14:84234400:C:T	chr14:84200951:G:A	rs744740	0.3935	-0.042	0.0089	2.1e-06	1	0.0168554
PGC-EUR	chr14:84234400:C:T	chr14:84201679:G:A	rs734656	0.3925	-0.041301	0.0089	3.3e-06	1	0.0118695
PGC-EUR	chr14:84234400:C:T	chr14:84202028:T:C	rs17119782	0.4005	-0.040801	0.0089	4.08e-06	1	0.00926943
PGC-EUR	chr14:84234400:C:T	chr14:84202170:G:A	rs12881717	0.3925	-0.041197	0.0089	3.38e-06	1	0.0112717
PGC-EUR	chr14:84234400:C:T	chr14:84202423:G:A	rs11844860	0.393	-0.042	0.0089	2.12e-06	1	0.0168554
PGC-EUR	chr14:84234400:C:T	chr14:84204109:T:G	rs11159633	0.3925	-0.042198	0.0089	1.94e-06	1	0.0186357
PGC-EUR	chr14:84234400:C:T	chr14:84205694:T:G	rs7157884	0.3925	-0.042	0.0089	2.19e-06	1	0.0168554
PGC-EUR	chr14:84234400:C:T	chr14:84206270:A:G	rs11159636	0.393	-0.042104	0.0089	2.07e-06	1	0.0177672
PGC-EUR	chr14:84234400:C:T	chr14:84206992:C:A	rs1466407	0.4005	-0.041499	0.0088	2.71e-06	1	0.0166065
PGC-EUR	chr14:84234400:C:T	chr14:84207372:G:A	rs12431743	0.3935	-0.042897	0.0089	1.29e-06	1	0.0266643
PGC-EUR	chr14:84234400:C:T	chr14:84207927:G:T	rs10133349	0.3925	-0.041604	0.0089	2.64e-06	1	0.0138083
PGC-EUR	chr14:84234400:C:T	chr14:84210568:T:C	rs1462340	0.3925	-0.041395	0.0089	3.09e-06	1	0.0124384
PGC-EUR	chr14:84234400:C:T	chr14:84211361:C:A	rs7145105	0.3925	-0.041499	0.0089	2.9e-06	1	0.0131013
PGC-EUR	chr14:84234400:C:T	chr14:84212723:A:G	rs12436650	0.3925	-0.041604	0.0089	2.68e-06	1	0.0138083
PGC-EUR	chr14:84234400:C:T	chr14:84212978:G:T	rs10149675	0.3925	-0.041802	0.0089	2.37e-06	1	0.0152524
PGC-EUR	chr14:84234400:C:T	chr14:84215276:A:T	rs1599581	0.3925	-0.041604	0.0089	2.72e-06	1	0.0138083
PGC-EUR	chr14:84234400:C:T	chr14:84215772:G:C	rs11159637	0.3925	-0.041604	0.0089	2.67e-06	1	0.0138083
PGC-EUR	chr14:84234400:C:T	chr14:84217195:C:T	rs12878411	0.3925	-0.041499	0.0089	2.78e-06	1	0.0131013
PGC-EUR	chr14:84234400:C:T	chr14:84218850:A:G	rs12587485	0.3925	-0.041499	0.0089	2.86e-06	1	0.0131013
PGC-EUR	chr14:84234400:C:T	chr14:84218958:A:C	rs12717596	0.3925	-0.041604	0.0089	2.73e-06	1	0.0138083
PGC-EUR	chr14:84234400:C:T	chr14:84219620:T:G	rs4547267	0.3925	-0.041395	0.0089	2.98e-06	1	0.0124384
PGC-EUR	chr14:84234400:C:T	chr14:84221664:C:T	rs7148526	0.3925	-0.041395	0.0089	3.06e-06	1	0.0124384
PGC-EUR	chr14:84234400:C:T	chr14:84222308:C:T	rs12435774	0.394	-0.042396	0.0089	1.69e-06	1	0.0206138
PGC-EUR	chr14:84234400:C:T	chr14:84225088:T:C	rs3001377	0.3925	-0.041604	0.0089	2.84e-06	1	0.0138083
PGC-EUR	chr14:84234400:C:T	chr14:84225694:T:G	rs8004742	0.3925	-0.041604	0.0089	2.74e-06	1	0.0138083
PGC-EUR	chr14:84234400:C:T	chr14:84225709:T:C	rs8004749	0.3925	-0.041604	0.0089	2.76e-06	1	0.0138083
PGC-EUR	chr14:84234400:C:T	chr14:84225786:T:C	rs12879881	0.3925	-0.041604	0.0089	2.77e-06	1	0.0138083
PGC-EUR	chr14:84234400:C:T	chr14:84226106:G:C	rs6574776	0.3925	-0.041604	0.0089	2.78e-06	1	0.0138083
PGC-EUR	chr14:84234400:C:T	chr14:84226209:G:T	rs8004689	0.394	-0.0425	0.0089	1.69e-06	1	0.0217396
PGC-EUR	chr14:84234400:C:T	chr14:84226459:C:G	rs6574777	0.3925	-0.041499	0.0089	2.98e-06	1	0.0131013
PGC-EUR	chr14:84234400:C:T	chr14:84227269:A:G	rs4144367	0.3925	-0.041604	0.0089	2.92e-06	1	0.0138083
PGC-EUR	chr14:84234400:C:T	chr14:84227306:T:G	rs4144366	0.3925	-0.041604	0.0089	2.91e-06	1	0.0138083
PGC-EUR	chr14:84234400:C:T	chr14:84227633:C:T	rs4144365	0.3925	-0.041604	0.0089	2.97e-06	1	0.0138083
PGC-EUR	chr14:84234400:C:T	chr14:84227804:T:C	rs1031791	0.3925	-0.041604	0.0089	2.82e-06	1	0.0138083
PGC-EUR	chr14:84234400:C:T	chr14:84228003:A:G	rs1031790	0.3925	-0.041802	0.0089	2.72e-06	1	0.0152524
PGC-EUR	chr14:84234400:C:T	chr14:84228018:A:G	rs1031789	0.3925	-0.041697	0.0089	2.79e-06	1	0.0144678
PGC-EUR	chr14:84234400:C:T	chr14:84228030:T:A	rs1031788	0.3925	-0.041802	0.0089	2.63e-06	1	0.0152524
PGC-EUR	chr14:84234400:C:T	chr14:84228145:G:C	rs1031787	0.3925	-0.041604	0.0089	2.87e-06	1	0.0138083
PGC-EUR	chr14:84234400:C:T	chr14:84228327:A:G	rs7493899	0.3925	-0.041604	0.0089	2.93e-06	1	0.0138083
PGC-EUR	chr14:84234400:C:T	chr14:84228523:C:T	rs1462339	0.3925	-0.041697	0.0089	2.77e-06	1	0.0144678
PGC-EUR	chr14:84234400:C:T	chr14:84228840:T:C	rs10140107	0.3925	-0.041697	0.0089	2.74e-06	1	0.0144678
PGC-EUR	chr14:84234400:C:T	chr14:84230600:C:G	rs10131817	0.3925	-0.041301	0.0089	3.54e-06	1	0.0118695
PGC-EUR	chr14:84234400:C:T	chr14:84231151:G:A	rs10134840	0.3925	-0.041499	0.0089	3.32e-06	1	0.0131013
PGC-EUR	chr14:84234400:C:T	chr14:84231374:T:C	rs8014517	0.3925	-0.041395	0.0089	3.4e-06	1	0.0124384
PGC-EUR	chr14:84234400:C:T	chr14:84233668:C:T	rs2372586	0.3945	-0.042699	0.0089	1.66e-06	1	0.0240769
PGC-EUR	chr14:84234400:C:T	chr14:84234400:C:T	rs4904167	0.396	-0.041697	0.0089	2.96e-06	1	0.0144678
PGC-EUR	chr14:103805167:G:A	chr14:103587427:C:T	rs2403197	0.2875	0.063504	0.0095	2.69e-11	1	0.000831685
PGC-EUR	chr14:103805167:G:A	chr14:103718400:G:A	rs11846838	0.3325	0.062205	0.0093	1.94e-11	1	0.000854207
PGC-EUR	chr14:103805167:G:A	chr14:103721790:G:A	rs35311561	0.2825	0.068001	0.0099	6.8e-12	1	0.00282496
PGC-EUR	chr14:103805167:G:A	chr14:103723520:G:A	rs56168984	0.3445	0.062301	0.0091	9.04e-12	1	0.00242821
PGC-EUR	chr14:103805167:G:A	chr14:103725580:G:C	rs7143885	0.345	0.060897	0.0091	2.66e-11	1	0.000872706
PGC-EUR	chr14:103805167:G:A	chr14:103730270:G:A	rs12433109	0.4015	0.059103	0.0088	2.04e-11	1	0.00102356
PGC-EUR	chr14:103805167:G:A	chr14:103732014:T:C	rs3742366	0.3455	0.061195	0.0091	1.64e-11	1	0.00108231
PGC-EUR	chr14:103805167:G:A	chr14:103733243:A:C	rs8548	0.3405	0.062695	0.0091	6.59e-12	1	0.00324952
PGC-EUR	chr14:103805167:G:A	chr14:103743902:G:A	rs4906363	0.34	0.0644	0.0091	1.67e-12	1	0.0117101
PGC-EUR	chr14:103805167:G:A	chr14:103748005:C:G	rs4906364	0.3405	0.0644	0.0091	1.59e-12	1	0.0117101
PGC-EUR	chr14:103805167:G:A	chr14:103756555:C:T	rs12886637	0.34	0.064997	0.0091	9.88e-13	1	0.0184939
PGC-EUR	chr14:103805167:G:A	chr14:103762504:C:T	rs7142769	0.34	0.064699	0.0091	1.28e-12	1	0.0147141
PGC-EUR	chr14:103805167:G:A	chr14:103769525:C:A	rs12890354	0.34	0.065104	0.0091	8.45e-13	1	0.0200813
PGC-EUR	chr14:103805167:G:A	chr14:103772310:T:C	rs12888002	0.34	0.064997	0.0091	9.68e-13	1	0.0184939
PGC-EUR	chr14:103805167:G:A	chr14:103774661:T:C	rs11624184	0.4125	0.058297	0.0087	2.74e-11	1	0.000924741
PGC-EUR	chr14:103805167:G:A	chr14:103779236:T:C	rs8022783	0.4125	0.058095	0.0087	3.06e-11	1	0.000794197
PGC-EUR	chr14:103805167:G:A	chr14:103784272:C:G	rs6575999	0.4125	0.058095	0.0087	2.92e-11	1	0.000794197
PGC-EUR	chr14:103805167:G:A	chr14:103784506:T:C	rs7401901	0.4125	0.058201	0.0087	2.92e-11	1	0.000860165
PGC-EUR	chr14:103805167:G:A	chr14:103785183:C:T	rs9888591	0.34	0.065403	0.0091	6.62e-13	1	0.0252955
PGC-EUR	chr14:103805167:G:A	chr14:103786999:T:C	rs35505672	0.4125	0.058201	0.0087	2.84e-11	1	0.000860165
PGC-EUR	chr14:103805167:G:A	chr14:103787716:A:G	rs66509671	0.4125	0.058201	0.0087	2.9e-11	1	0.000860165
PGC-EUR	chr14:103805167:G:A	chr14:103788519:A:T	rs11160761	0.4125	0.058201	0.0087	2.88e-11	1	0.000860165
PGC-EUR	chr14:103805167:G:A	chr14:103788746:G:A	rs11160762	0.4125	0.058201	0.0087	2.73e-11	1	0.000860165
PGC-EUR	chr14:103805167:G:A	chr14:103789232:T:G	rs10873538	0.34	0.066503	0.0091	3.01e-13	1	0.0596771
PGC-EUR	chr14:103805167:G:A	chr14:103790595:G:A	rs4906371	0.4125	0.058095	0.0087	2.96e-11	1	0.000794197
PGC-EUR	chr14:103805167:G:A	chr14:103791717:A:G	rs4900595	0.4125	0.058297	0.0087	2.59e-11	1	0.000924741
PGC-EUR	chr14:103805167:G:A	chr14:103795386:A:C	rs722637	0.345	0.065798	0.0091	3.95e-13	1	0.0343705
PGC-EUR	chr14:103805167:G:A	chr14:103796957:A:G	rs34813623	0.4125	0.058095	0.0087	3.06e-11	1	0.000794197
PGC-EUR	chr14:103805167:G:A	chr14:103797800:G:C	rs12883337	0.34	0.065702	0.0091	5.43e-13	1	0.0318973
PGC-EUR	chr14:103805167:G:A	chr14:103798325:A:G	rs8009147	0.4125	0.058095	0.0087	2.99e-11	1	0.000794197
PGC-EUR	chr14:103805167:G:A	chr14:103798520:G:A	rs7147171	0.4125	0.058095	0.0087	2.96e-11	1	0.000794197
PGC-EUR	chr14:103805167:G:A	chr14:103800327:C:T	rs4900597	0.34	0.065595	0.0091	5.58e-13	1	0.0293536
PGC-EUR	chr14:103805167:G:A	chr14:103800996:A:G	rs12880233	0.4125	0.058095	0.0087	3.12e-11	1	0.000794197
PGC-EUR	chr14:103805167:G:A	chr14:103801070:A:G	rs12880413	0.4125	0.058095	0.0087	3.18e-11	1	0.000794197
PGC-EUR	chr14:103805167:G:A	chr14:103805133:G:A	rs66953418	0.34	0.065702	0.0091	5.48e-13	1	0.0318973
PGC-EUR	chr14:103805167:G:A	chr14:103805167:G:A	rs66676135	0.34	0.065403	0.0091	7.12e-13	1	0.0252955
PGC-EUR	chr14:103805167:G:A	chr14:103805828:A:C	rs4906376	0.34	0.065499	0.0091	6.26e-13	1	0.0272476
PGC-EUR	chr14:103805167:G:A	chr14:103806988:T:C	rs12885509	0.3405	0.065499	0.0091	6.14e-13	1	0.0272476
PGC-EUR	chr14:103805167:G:A	chr14:103810559:G:T	rs35085624	0.34	0.065499	0.0091	6.16e-13	1	0.0272476
PGC-EUR	chr14:103805167:G:A	chr14:103810844:T:A	rs34596177	0.34	0.065499	0.0091	6.22e-13	1	0.0272476
PGC-EUR	chr14:103805167:G:A	chr14:103812519:G:A	rs4906377	0.34	0.065798	0.0091	4.98e-13	1	0.0343705
PGC-EUR	chr14:103805167:G:A	chr14:103813552:T:C	rs8005594	0.4125	0.058095	0.0087	3.12e-11	1	0.000794197
PGC-EUR	chr14:103805167:G:A	chr14:103817107:G:T	rs4900599	0.34	0.065702	0.0091	5.9e-13	1	0.0318973
PGC-EUR	chr14:103805167:G:A	chr14:103817108:C:T	rs4906378	0.34	0.065702	0.0091	5.8e-13	1	0.0318973
PGC-EUR	chr14:103805167:G:A	chr14:103819873:C:T	rs17791722	0.34	0.065702	0.0091	5.13e-13	1	0.0318973
PGC-EUR	chr14:103805167:G:A	chr14:103820043:A:G	rs2223937	0.4125	0.058201	0.0087	2.93e-11	1	0.000860165
PGC-EUR	chr14:103805167:G:A	chr14:103824476:A:G	rs12893623	0.34	0.065595	0.0091	6.07e-13	1	0.0293536
PGC-EUR	chr14:103805167:G:A	chr14:103827196:T:C	rs12891399	0.339	0.0652	0.0091	9.2e-13	1	0.0216237
PGC-EUR	chr14:103805167:G:A	chr14:103827197:G:A	rs12890430	0.339	0.065104	0.0091	1e-12	1	0.0200813
PGC-EUR	chr14:103805167:G:A	chr14:103833683:T:C	rs12588797	0.34	0.065296	0.0091	7.91e-13	1	0.0232871
PGC-EUR	chr14:103805167:G:A	chr14:103841217:G:A	rs12879529	0.34	0.065905	0.0092	6.44e-13	1	0.0214351
PGC-EUR	chr14:103805167:G:A	chr14:103843688:C:T	rs1187417	0.341	0.065798	0.0092	6.29e-13	1	0.0197562
PGC-EUR	chr14:103805167:G:A	chr14:103851704:C:T	rs12890822	0.341	0.066503	0.0092	4.26e-13	1	0.033896
PGC-EUR	chr14:103805167:G:A	chr14:103853652:C:A	rs12892189	0.346	0.066899	0.0092	3.48e-13	1	0.0460184
PGC-EUR	chr14:103805167:G:A	chr14:103849154:A:G	rs4906379	0.341	0.0656	0.0092	8.72e-13	1	0.0169945
PGC-EUR	chr14:103805167:G:A	chr14:103855689:A:G	rs3861678	0.343	0.066602	0.0092	4e-13	1	0.0365823
PGC-EUR	chr14:103805167:G:A	chr14:103856057:A:C	rs6576006	0.341	0.065404	0.0092	1.09e-12	1	0.0146476
PGC-EUR	chr14:103805167:G:A	chr14:103857440:G:T	rs6576007	0.3415	0.066097	0.0092	6.45e-13	1	0.0248216
PGC-EUR	chr14:103805167:G:A	chr14:103857846:A:G	rs6576008	0.342	0.066798	0.0092	3.65e-13	1	0.0425589
PGC-EUR	chr14:103851704:C:T	chr14:103721790:G:A	rs35311561	0.2825	0.068001	0.0099	6.8e-12	1	0.00285589
PGC-EUR	chr14:103851704:C:T	chr14:103723520:G:A	rs56168984	0.3445	0.062301	0.0091	9.04e-12	1	0.00245478
PGC-EUR	chr14:103851704:C:T	chr14:103725580:G:C	rs7143885	0.345	0.060897	0.0091	2.66e-11	1	0.000882227
PGC-EUR	chr14:103851704:C:T	chr14:103730270:G:A	rs12433109	0.4015	0.059103	0.0088	2.04e-11	1	0.00103473
PGC-EUR	chr14:103851704:C:T	chr14:103732014:T:C	rs3742366	0.3455	0.061195	0.0091	1.64e-11	1	0.00109412
PGC-EUR	chr14:103851704:C:T	chr14:103733243:A:C	rs8548	0.3405	0.062695	0.0091	6.59e-12	1	0.00328512
PGC-EUR	chr14:103851704:C:T	chr14:103743902:G:A	rs4906363	0.34	0.0644	0.0091	1.67e-12	1	0.0118389
PGC-EUR	chr14:103851704:C:T	chr14:103748005:C:G	rs4906364	0.3405	0.0644	0.0091	1.59e-12	1	0.0118389
PGC-EUR	chr14:103851704:C:T	chr14:103756555:C:T	rs12886637	0.34	0.064997	0.0091	9.88e-13	1	0.0186976
PGC-EUR	chr14:103851704:C:T	chr14:103762504:C:T	rs7142769	0.34	0.064699	0.0091	1.28e-12	1	0.014876
PGC-EUR	chr14:103851704:C:T	chr14:103769525:C:A	rs12890354	0.34	0.065104	0.0091	8.45e-13	1	0.0203026
PGC-EUR	chr14:103851704:C:T	chr14:103772310:T:C	rs12888002	0.34	0.064997	0.0091	9.68e-13	1	0.0186976
PGC-EUR	chr14:103851704:C:T	chr14:103774661:T:C	rs11624184	0.4125	0.058297	0.0087	2.74e-11	1	0.000934831
PGC-EUR	chr14:103851704:C:T	chr14:103784506:T:C	rs7401901	0.4125	0.058201	0.0087	2.92e-11	1	0.000869548
PGC-EUR	chr14:103851704:C:T	chr14:103785183:C:T	rs9888591	0.34	0.065403	0.0091	6.62e-13	1	0.0255744
PGC-EUR	chr14:103851704:C:T	chr14:103786999:T:C	rs35505672	0.4125	0.058201	0.0087	2.84e-11	1	0.000869548
PGC-EUR	chr14:103851704:C:T	chr14:103787716:A:G	rs66509671	0.4125	0.058201	0.0087	2.9e-11	1	0.000869548
PGC-EUR	chr14:103851704:C:T	chr14:103788519:A:T	rs11160761	0.4125	0.058201	0.0087	2.88e-11	1	0.000869548
PGC-EUR	chr14:103851704:C:T	chr14:103789232:T:G	rs10873538	0.34	0.066503	0.0091	3.01e-13	1	0.0603367
PGC-EUR	chr14:103851704:C:T	chr14:103791717:A:G	rs4900595	0.4125	0.058297	0.0087	2.59e-11	1	0.000934831
PGC-EUR	chr14:103851704:C:T	chr14:103795386:A:C	rs722637	0.345	0.065798	0.0091	3.95e-13	1	0.0347497
PGC-EUR	chr14:103851704:C:T	chr14:103797800:G:C	rs12883337	0.34	0.065702	0.0091	5.43e-13	1	0.0322492
PGC-EUR	chr14:103851704:C:T	chr14:103800327:C:T	rs4900597	0.34	0.065595	0.0091	5.58e-13	1	0.0296773
PGC-EUR	chr14:103851704:C:T	chr14:103805133:G:A	rs66953418	0.34	0.065702	0.0091	5.48e-13	1	0.0322492
PGC-EUR	chr14:103851704:C:T	chr14:103805167:G:A	rs66676135	0.34	0.065403	0.0091	7.12e-13	1	0.0255744
PGC-EUR	chr14:103851704:C:T	chr14:103805828:A:C	rs4906376	0.34	0.065499	0.0091	6.26e-13	1	0.0275481
PGC-EUR	chr14:103851704:C:T	chr14:103806988:T:C	rs12885509	0.3405	0.065499	0.0091	6.14e-13	1	0.0275481
PGC-EUR	chr14:103851704:C:T	chr14:103810559:G:T	rs35085624	0.34	0.065499	0.0091	6.16e-13	1	0.0275481
PGC-EUR	chr14:103851704:C:T	chr14:103810844:T:A	rs34596177	0.34	0.065499	0.0091	6.22e-13	1	0.0275481
PGC-EUR	chr14:103851704:C:T	chr14:103812519:G:A	rs4906377	0.34	0.065798	0.0091	4.98e-13	1	0.0347497
PGC-EUR	chr14:103851704:C:T	chr14:103817107:G:T	rs4900599	0.34	0.065702	0.0091	5.9e-13	1	0.0322492
PGC-EUR	chr14:103851704:C:T	chr14:103817108:C:T	rs4906378	0.34	0.065702	0.0091	5.8e-13	1	0.0322492
PGC-EUR	chr14:103851704:C:T	chr14:103819873:C:T	rs17791722	0.34	0.065702	0.0091	5.13e-13	1	0.0322492
PGC-EUR	chr14:103851704:C:T	chr14:103824476:A:G	rs12893623	0.34	0.065595	0.0091	6.07e-13	1	0.0296773
PGC-EUR	chr14:103851704:C:T	chr14:103827196:T:C	rs12891399	0.339	0.0652	0.0091	9.2e-13	1	0.021862
PGC-EUR	chr14:103851704:C:T	chr14:103827197:G:A	rs12890430	0.339	0.065104	0.0091	1e-12	1	0.0203026
PGC-EUR	chr14:103851704:C:T	chr14:103833683:T:C	rs12588797	0.34	0.065296	0.0091	7.91e-13	1	0.0235437
PGC-EUR	chr14:103851704:C:T	chr14:103841217:G:A	rs12879529	0.34	0.065905	0.0092	6.44e-13	1	0.0216713
PGC-EUR	chr14:103851704:C:T	chr14:103843688:C:T	rs1187417	0.341	0.065798	0.0092	6.29e-13	1	0.0199738
PGC-EUR	chr14:103851704:C:T	chr14:103851704:C:T	rs12890822	0.341	0.066503	0.0092	4.26e-13	1	0.03427
PGC-EUR	chr14:103851704:C:T	chr14:103853652:C:A	rs12892189	0.346	0.066899	0.0092	3.48e-13	1	0.0465266
PGC-EUR	chr14:103851704:C:T	chr14:103849154:A:G	rs4906379	0.341	0.0656	0.0092	8.72e-13	1	0.0171816
PGC-EUR	chr14:103851704:C:T	chr14:103855689:A:G	rs3861678	0.343	0.066602	0.0092	4e-13	1	0.036986
PGC-EUR	chr14:103851704:C:T	chr14:103856057:A:C	rs6576006	0.341	0.065404	0.0092	1.09e-12	1	0.0148088
PGC-EUR	chr14:103851704:C:T	chr14:103857440:G:T	rs6576007	0.3415	0.066097	0.0092	6.45e-13	1	0.0250952
PGC-EUR	chr14:103851704:C:T	chr14:103857846:A:G	rs6576008	0.342	0.066798	0.0092	3.65e-13	1	0.0430288
PGC-EUR	chr15:34365388:A:G	chr15:34361964:G:A	rs7403630	0.4575	0.055101	0.0089	6.17e-10	1	0.160363
PGC-EUR	chr15:34365388:A:G	chr15:34367316:G:C	rs117799466	0.3485	0.062003	0.0096	1.28e-10	1	0.809294
PGC-EUR	chr15:34367316:G:C	chr15:34361964:G:A	rs7403630	0.4575	0.055101	0.0089	6.17e-10	1	0.159872
PGC-EUR	chr15:34367316:G:C	chr15:34367316:G:C	rs117799466	0.3485	0.062003	0.0096	1.28e-10	1	0.810005
PGC-EUR	chr15:40274558:T:C	chr15:40274558:T:C	rs56282503	0.3	0.059601	0.0097	7.66e-10	1	0.0628315
PGC-EUR	chr15:40274558:T:C	chr15:40275036:G:A	rs56205728	0.2935	0.063004	0.0097	1.01e-10	1	0.452762
PGC-EUR	chr15:40274558:T:C	chr15:40277683:C:T	rs28676999	0.292	0.061397	0.0097	2.66e-10	1	0.206536
PGC-EUR	chr15:40274558:T:C	chr15:40279991:T:C	rs11857340	0.3565	0.058795	0.0091	1.27e-10	1	0.264806
PGC-EUR	chr15:40279991:T:C	chr15:40274558:T:C	rs56282503	0.3	0.059601	0.0097	7.66e-10	1	0.0626407
PGC-EUR	chr15:40279991:T:C	chr15:40275036:G:A	rs56205728	0.2935	0.063004	0.0097	1.01e-10	1	0.450603
PGC-EUR	chr15:40279991:T:C	chr15:40277683:C:T	rs28676999	0.292	0.061397	0.0097	2.66e-10	1	0.204638
PGC-EUR	chr15:40279991:T:C	chr15:40279991:T:C	rs11857340	0.3565	0.058795	0.0091	1.27e-10	1	0.268991
PGC-EUR	chr15:43935072:C:T	chr15:43864104:C:T	rs688009	0.2685	-0.056002	0.0098	1.1e-08	1	0.011059
PGC-EUR	chr15:43935072:C:T	chr15:43726458:T:C	rs35654783	0.275	-0.0562	0.0097	6.93e-09	1	0.0172262
PGC-EUR	chr15:43935072:C:T	chr15:43727590:A:G	rs4924720	0.275	-0.057004	0.0097	4.37e-09	1	0.027551
PGC-EUR	chr15:43935072:C:T	chr15:43734738:G:A	rs7178343	0.2755	-0.056105	0.0097	7.34e-09	1	0.0163036
PGC-EUR	chr15:43935072:C:T	chr15:43737820:G:A	rs7175129	0.27	-0.058	0.0098	2.66e-09	1	0.0349745
PGC-EUR	chr15:43935072:C:T	chr15:43738073:C:A	rs4332723	0.27	-0.058	0.0098	2.65e-09	1	0.0349745
PGC-EUR	chr15:43935072:C:T	chr15:43738381:G:A	rs4617832	0.275	-0.0571	0.0097	3.99e-09	1	0.0291529
PGC-EUR	chr15:43935072:C:T	chr15:43739719:G:A	rs62018947	0.2755	-0.056295	0.0097	6.45e-09	1	0.0182028
PGC-EUR	chr15:43935072:C:T	chr15:43743165:A:C	rs8033846	0.27	-0.058	0.0097	2.67e-09	1	0.0497508
PGC-EUR	chr15:43935072:C:T	chr15:43746265:C:A	rs7174732	0.2695	-0.058403	0.0097	2.07e-09	1	0.0633743
PGC-EUR	chr15:43935072:C:T	chr15:43746701:C:T	rs2411284	0.2745	-0.057301	0.0097	3.43e-09	1	0.0328252
PGC-EUR	chr15:43935072:C:T	chr15:43755232:C:T	rs12908467	0.274	-0.057502	0.0097	2.9e-09	1	0.0369754
PGC-EUR	chr15:43935072:C:T	chr15:43764537:G:A	rs4924722	0.275	-0.056602	0.0097	4.91e-09	1	0.0217671
PGC-EUR	chr15:43935072:C:T	chr15:43764847:A:G	rs11070410	0.269	-0.058201	0.0097	2.16e-09	1	0.0561223
PGC-EUR	chr15:43935072:C:T	chr15:43769604:C:T	rs1053492	0.275	-0.056697	0.0097	4.47e-09	1	0.0230102
PGC-EUR	chr15:43935072:C:T	chr15:43771661:G:A	rs3087657	0.275	-0.056697	0.0097	4.41e-09	1	0.0230102
PGC-EUR	chr15:43935072:C:T	chr15:43782086:A:G	rs8034451	0.274	-0.057597	0.0097	2.67e-09	1	0.0391214
PGC-EUR	chr15:43935072:C:T	chr15:43782493:C:G	rs11638972	0.275	-0.056697	0.0097	4.56e-09	1	0.0230102
PGC-EUR	chr15:43935072:C:T	chr15:43783061:G:A	rs7180818	0.269	-0.058403	0.0097	1.95e-09	1	0.0633743
PGC-EUR	chr15:43935072:C:T	chr15:43787279:G:A	rs11070412	0.275	-0.057396	0.0097	3.09e-09	1	0.0347235
PGC-EUR	chr15:43935072:C:T	chr15:43788377:C:T	rs12899922	0.269	-0.058201	0.0097	2.17e-09	1	0.0561223
PGC-EUR	chr15:43935072:C:T	chr15:43788539:T:C	rs62018952	0.269	-0.058403	0.0097	1.94e-09	1	0.0633743
PGC-EUR	chr15:43935072:C:T	chr15:43803865:C:T	rs694461	0.27	-0.056803	0.0097	5.19e-09	1	0.0244838
PGC-EUR	chr15:43935072:C:T	chr15:43810130:G:A	rs693919	0.2695	-0.057799	0.0097	2.94e-09	1	0.0441211
PGC-EUR	chr15:43935072:C:T	chr15:43817944:A:G	rs575082	0.27	-0.056803	0.0097	5.13e-09	1	0.0244838
PGC-EUR	chr15:43935072:C:T	chr15:43819948:A:C	rs35866764	0.276	-0.055703	0.0097	8.97e-09	1	0.012929
PGC-EUR	chr15:43935072:C:T	chr15:43822329:G:A	rs2955969	0.27	-0.056496	0.0097	6.42e-09	1	0.0204615
PGC-EUR	chr15:43935072:C:T	chr15:43895793:C:A	rs524908	0.279	-0.058	0.0097	2.3e-09	1	0.0497508
PGC-EUR	chr15:82288250:C:A	chr15:82144163:G:A	rs4778665	0.2255	-0.045203	0.0104	1.42e-05	1	0.0287961
PGC-EUR	chr15:82288250:C:A	chr15:82159213:C:T	rs62011975	0.2285	-0.042801	0.0103	3.33e-05	1	0.0176583
PGC-EUR	chr15:82288250:C:A	chr15:82183924:C:T	rs62012004	0.229	-0.042897	0.0103	2.89e-05	1	0.0180201
PGC-EUR	chr15:82288250:C:A	chr15:82208119:A:G	rs28694364	0.2295	-0.043404	0.0103	2.37e-05	1	0.0202046
PGC-EUR	chr15:82288250:C:A	chr15:82216708:T:C	rs28876157	0.2295	-0.043596	0.0103	2.12e-05	1	0.0211675
PGC-EUR	chr15:82288250:C:A	chr15:82219235:T:C	rs62012010	0.2295	-0.043701	0.0103	2.07e-05	1	0.0217295
PGC-EUR	chr15:82288250:C:A	chr15:82225117:A:G	rs62012011	0.2295	-0.043098	0.0103	2.63e-05	1	0.0188285
PGC-EUR	chr15:82288250:C:A	chr15:82229239:G:A	rs62012044	0.273	-0.046597	0.0097	1.42e-06	1	0.150046
PGC-EUR	chr15:82288250:C:A	chr15:82229366:G:A	rs62012045	0.2735	-0.046502	0.0097	1.47e-06	1	0.143524
PGC-EUR	chr15:82288250:C:A	chr15:82235244:A:T	rs56042848	0.273	-0.046597	0.0097	1.43e-06	1	0.150046
PGC-EUR	chr15:82288250:C:A	chr15:82236824:G:A	rs62012046	0.2285	-0.043596	0.0103	2.12e-05	1	0.0211675
PGC-EUR	chr15:82288250:C:A	chr15:82236852:G:A	rs62012047	0.2285	-0.043596	0.0103	2.1e-05	1	0.0211675
PGC-EUR	chr15:82288250:C:A	chr15:82237722:C:T	rs62012049	0.2285	-0.043701	0.0103	2.04e-05	1	0.0217295
PGC-EUR	chr15:82288250:C:A	chr15:82239933:T:G	rs62012050	0.3	-0.043299	0.0094	3.99e-06	1	0.0604295
PGC-EUR	chr15:82288250:C:A	chr15:82241976:T:C	rs62012051	0.3	-0.043299	0.0094	3.93e-06	1	0.0602407
PGC-EUR	chr15:82288250:C:A	chr15:82245013:A:C	rs4778672	0.2735	-0.045403	0.0097	2.55e-06	1	0.0893561
PGC-EUR	chr15:82288250:C:A	chr15:82247278:A:G	rs62012056	0.229	-0.043098	0.0103	2.62e-05	1	0.0190864
PGC-EUR	chr15:82288250:C:A	chr15:82248070:C:G	rs4778673	0.3	-0.0426	0.0094	5.72e-06	1	0.0456358
PGC-EUR	chr15:82288250:C:A	chr15:82251669:A:C	rs62012059	0.2285	-0.043203	0.0103	2.54e-05	1	0.0195152
PGC-EUR	chr15:82288250:C:A	chr15:82252038:C:A	rs62013461	0.2285	-0.043203	0.0103	2.53e-05	1	0.0195152
PGC-EUR	chr15:82288250:C:A	chr15:82252052:T:C	rs62013462	0.3	-0.042695	0.0094	5.53e-06	1	0.0473774
PGC-EUR	chr15:82288250:C:A	chr15:82254207:G:A	rs35152457	0.3	-0.042504	0.0094	5.99e-06	1	0.0439588
PGC-EUR	chr15:82288250:C:A	chr15:82254605:T:G	rs12439619	0.309	-0.043098	0.0093	3.82e-06	1	0.0649473
PGC-EUR	chr15:82288250:C:A	chr15:82262331:C:T	rs2867649	0.2295	-0.043098	0.0103	2.64e-05	1	0.0189942
PGC-EUR	chr15:82288250:C:A	chr15:82265559:T:C	rs28697264	0.229	-0.043299	0.0103	2.41e-05	1	0.0198923
PGC-EUR	chr15:82288250:C:A	chr15:82288250:C:A	rs62013464	0.2295	-0.043098	0.0103	2.82e-05	1	0.0189942
PGC-EUR	chr15:82578613:C:T	chr15:82545213:C:T	rs1267659	0.3805	0.053	0.0089	2.16e-09	1	0.00409846
PGC-EUR	chr15:82578613:C:T	chr15:82546501:T:C	rs1267657	0.3805	0.053	0.0089	2.19e-09	1	0.00409846
PGC-EUR	chr15:82578613:C:T	chr15:82548043:A:G	rs803688	0.3805	0.053	0.0089	2.17e-09	1	0.00409846
PGC-EUR	chr15:82578613:C:T	chr15:82548122:G:T	rs803687	0.3805	0.053	0.0089	2.21e-09	1	0.00409846
PGC-EUR	chr15:82578613:C:T	chr15:82554675:A:G	rs1145173	0.381	0.053496	0.0089	1.51e-09	1	0.00567151
PGC-EUR	chr15:82578613:C:T	chr15:82554866:T:C	rs1145172	0.3815	0.053401	0.0089	1.67e-09	1	0.00532814
PGC-EUR	chr15:82578613:C:T	chr15:82569019:T:C	rs698500	0.3905	0.054203	0.0088	7.47e-10	1	0.01369
PGC-EUR	chr15:82578613:C:T	chr15:82575930:T:C	rs1259180	0.3875	0.054604	0.0088	5.93e-10	1	0.0180133
PGC-EUR	chr15:82578613:C:T	chr15:82577391:T:A	rs2678445	0.3875	0.054699	0.0088	5.64e-10	1	0.0192291
PGC-EUR	chr15:82578613:C:T	chr15:82578613:C:T	rs35934048	0.387	0.054604	0.0088	6.09e-10	1	0.0180133
PGC-EUR	chr15:82578613:C:T	chr15:82580370:C:T	rs783531	0.3875	0.054498	0.0088	6.11e-10	1	0.0167495
PGC-EUR	chr15:82578613:C:T	chr15:82580618:C:T	rs783532	0.3875	0.054498	0.0088	6.11e-10	1	0.0167495
PGC-EUR	chr15:82578613:C:T	chr15:82585958:A:G	rs783540	0.3875	0.054699	0.0088	5.47e-10	1	0.0192291
PGC-EUR	chr15:82578613:C:T	chr15:82592889:C:T	rs12148332	0.3815	0.052304	0.0088	3.29e-09	1	0.00383596
PGC-EUR	chr15:82578613:C:T	chr15:82593431:T:G	rs2567635	0.3815	0.052304	0.0088	3.28e-09	1	0.00383596
PGC-EUR	chr15:82578613:C:T	chr15:82610000:C:T	rs1259182	0.381	0.0532	0.0089	1.87e-09	1	0.00467035
PGC-EUR	chr15:82578613:C:T	chr15:82610683:C:T	rs1259183	0.3815	0.053295	0.0089	1.77e-09	1	0.00497015
PGC-EUR	chr15:82578613:C:T	chr15:82613877:T:C	rs1269134	0.3815	0.0528	0.0088	2.37e-09	1	0.00532465
PGC-EUR	chr15:82578613:C:T	chr15:82614804:C:T	rs783523	0.381	0.053095	0.0089	2.08e-09	1	0.00436054
PGC-EUR	chr15:82578613:C:T	chr15:82617044:C:A	rs783526	0.381	0.053095	0.0089	2.09e-09	1	0.00436054
PGC-EUR	chr15:82578613:C:T	chr15:82617096:C:T	rs783527	0.3805	0.053401	0.0089	1.63e-09	1	0.00532814
PGC-EUR	chr15:82578613:C:T	chr15:82621360:G:A	rs57181760	0.381	0.053295	0.0089	1.78e-09	1	0.00497015
PGC-EUR	chr15:82578613:C:T	chr15:82628387:C:T	rs10400906	0.3795	0.053496	0.0089	1.61e-09	1	0.00567151
PGC-EUR	chr15:82578613:C:T	chr15:82630613:A:C	rs28374463	0.38	0.052905	0.0089	2.34e-09	1	0.00385256
PGC-EUR	chr15:82578613:C:T	chr15:82638312:T:A	rs1594511	0.3815	0.052905	0.0088	2.18e-09	1	0.00570968
PGC-EUR	chr15:82578613:C:T	chr15:82649451:T:C	rs11631963	0.3885	0.054801	0.0088	4.93e-10	1	0.0206286
PGC-EUR	chr15:82578613:C:T	chr15:82652585:A:G	rs11637433	0.3885	0.054801	0.0088	4.97e-10	1	0.0206286
PGC-EUR	chr15:82578613:C:T	chr15:82654567:A:G	rs1864699	0.3885	0.054696	0.0088	5.22e-10	1	0.0191895
PGC-EUR	chr15:82578613:C:T	chr15:82662403:C:T	rs2278355	0.395	0.052403	0.0088	2.7e-09	1	0.00409443
PGC-EUR	chr15:82578613:C:T	chr15:82665667:T:C	rs7494860	0.3885	0.054602	0.0088	5.95e-10	1	0.0179886
PGC-EUR	chr15:82578613:C:T	chr15:82667123:A:C	rs6603033	0.3875	0.054696	0.0088	5.55e-10	1	0.0191895
PGC-EUR	chr15:82578613:C:T	chr15:82670601:A:C	rs4779044	0.3885	0.054602	0.0088	5.7e-10	1	0.0179886
PGC-EUR	chr15:82578613:C:T	chr15:82671819:A:G	rs7183881	0.3875	0.054801	0.0088	5.11e-10	1	0.0206286
PGC-EUR	chr15:82578613:C:T	chr15:82671937:A:G	rs7166248	0.3885	0.054696	0.0088	5.5e-10	1	0.0191895
PGC-EUR	chr15:82578613:C:T	chr15:82673276:A:G	rs28667458	0.3885	0.054696	0.0088	5.43e-10	1	0.0191895
PGC-EUR	chr15:82578613:C:T	chr15:82676784:T:G	rs7496954	0.3875	0.054602	0.0088	6.01e-10	1	0.0179886
PGC-EUR	chr15:82578613:C:T	chr15:82683304:A:G	rs8040293	0.3885	0.054999	0.0088	4.52e-10	1	0.0236515
PGC-EUR	chr15:82578613:C:T	chr15:82686882:A:C	rs7178350	0.3765	0.055302	0.0089	4.61e-10	1	0.0189876
PGC-EUR	chr15:82578613:C:T	chr15:82687507:A:G	rs8043401	0.3765	0.055302	0.0089	4.54e-10	1	0.0189876
PGC-EUR	chr15:82578613:C:T	chr15:82694571:G:A	rs12438312	0.412	0.053199	0.0087	1.09e-09	1	0.0104854
PGC-EUR	chr15:82578613:C:T	chr15:82695186:A:G	rs12442686	0.3735	0.057599	0.0089	9.55e-11	1	0.0935522
PGC-EUR	chr15:82578613:C:T	chr15:82697544:A:C	rs10906984	0.3735	0.057703	0.0089	9.1e-11	1	0.100711
PGC-EUR	chr15:82578613:C:T	chr15:82699762:T:G	rs9652567	0.3735	0.057797	0.0089	8.53e-11	1	0.107664
PGC-EUR	chr15:82578613:C:T	chr15:82699986:T:G	rs4779050	0.374	0.057995	0.0089	7.27e-11	1	0.123965
PGC-EUR	chr15:82578613:C:T	chr15:82702846:T:C	rs4779053	0.3755	0.056097	0.0089	2.73e-10	1	0.0327334
PGC-EUR	chr15:82578613:C:T	chr15:82705191:C:G	rs12911134	0.406	0.053105	0.0088	1.43e-09	1	0.00652427
PGC-EUR	chr15:82578613:C:T	chr15:82722785:G:A	rs8030185	0.3775	0.054696	0.0089	7.53e-10	1	0.0126021
PGC-EUR	chr15:82854411:A:G	chr15:82610683:C:T	rs1259183	0.3815	0.053295	0.0089	1.77e-09	1	0.00750665
PGC-EUR	chr15:82854411:A:G	chr15:82613877:T:C	rs1269134	0.3815	0.0528	0.0088	2.37e-09	1	0.00788328
PGC-EUR	chr15:82854411:A:G	chr15:82617096:C:T	rs783527	0.3805	0.053401	0.0089	1.63e-09	1	0.00791339
PGC-EUR	chr15:82854411:A:G	chr15:82621360:G:A	rs57181760	0.381	0.053295	0.0089	1.78e-09	1	0.00749418
PGC-EUR	chr15:82854411:A:G	chr15:82628387:C:T	rs10400906	0.3795	0.053496	0.0089	1.61e-09	1	0.008309
PGC-EUR	chr15:82854411:A:G	chr15:82638312:T:A	rs1594511	0.3815	0.052905	0.0088	2.18e-09	1	0.00830581
PGC-EUR	chr15:82854411:A:G	chr15:82649451:T:C	rs11631963	0.3885	0.054801	0.0088	4.93e-10	1	0.0254227
PGC-EUR	chr15:82854411:A:G	chr15:82652585:A:G	rs11637433	0.3885	0.054801	0.0088	4.97e-10	1	0.0254227
PGC-EUR	chr15:82854411:A:G	chr15:82654567:A:G	rs1864699	0.3885	0.054696	0.0088	5.22e-10	1	0.0237902
PGC-EUR	chr15:82854411:A:G	chr15:82665667:T:C	rs7494860	0.3885	0.054602	0.0088	5.95e-10	1	0.0224282
PGC-EUR	chr15:82854411:A:G	chr15:82667123:A:C	rs6603033	0.3875	0.054696	0.0088	5.55e-10	1	0.0240794
PGC-EUR	chr15:82854411:A:G	chr15:82670601:A:C	rs4779044	0.3885	0.054602	0.0088	5.7e-10	1	0.0224282
PGC-EUR	chr15:82854411:A:G	chr15:82671819:A:G	rs7183881	0.3875	0.054801	0.0088	5.11e-10	1	0.0254227
PGC-EUR	chr15:82854411:A:G	chr15:82671937:A:G	rs7166248	0.3885	0.054696	0.0088	5.5e-10	1	0.0237902
PGC-EUR	chr15:82854411:A:G	chr15:82673276:A:G	rs28667458	0.3885	0.054696	0.0088	5.43e-10	1	0.0237902
PGC-EUR	chr15:82854411:A:G	chr15:82676784:T:G	rs7496954	0.3875	0.054602	0.0088	6.01e-10	1	0.0224282
PGC-EUR	chr15:82854411:A:G	chr15:82683304:A:G	rs8040293	0.3885	0.054999	0.0088	4.52e-10	1	0.0288521
PGC-EUR	chr15:82854411:A:G	chr15:82686882:A:C	rs7178350	0.3765	0.055302	0.0089	4.61e-10	1	0.0262405
PGC-EUR	chr15:82854411:A:G	chr15:82687507:A:G	rs8043401	0.3765	0.055302	0.0089	4.54e-10	1	0.0262405
PGC-EUR	chr15:82854411:A:G	chr15:82694571:G:A	rs12438312	0.412	0.053199	0.0087	1.09e-09	1	0.0139173
PGC-EUR	chr15:82854411:A:G	chr15:82695186:A:G	rs12442686	0.3735	0.057599	0.0089	9.55e-11	1	0.122247
PGC-EUR	chr15:82854411:A:G	chr15:82697544:A:C	rs10906984	0.3735	0.057703	0.0089	9.1e-11	1	0.130693
PGC-EUR	chr15:82854411:A:G	chr15:82699762:T:G	rs9652567	0.3735	0.057797	0.0089	8.53e-11	1	0.140461
PGC-EUR	chr15:82854411:A:G	chr15:82699986:T:G	rs4779050	0.374	0.057995	0.0089	7.27e-11	1	0.161513
PGC-EUR	chr15:82854411:A:G	chr15:82702846:T:C	rs4779053	0.3755	0.056097	0.0089	2.73e-10	1	0.0434585
PGC-EUR	chr15:82854411:A:G	chr15:82705191:C:G	rs12911134	0.406	0.053105	0.0088	1.43e-09	1	0.00908424
PGC-EUR	chr15:82854411:A:G	chr15:82722785:G:A	rs8030185	0.3775	0.054696	0.0089	7.53e-10	1	0.0175888
PGC-EUR	chr15:89245936:G:A	chr15:89237307:A:G	rs6496568	0.459	-0.045805	0.0087	1.66e-07	1	0.0614534
PGC-EUR	chr15:89245936:G:A	chr15:89237806:A:G	rs28750971	0.4695	-0.045499	0.0087	1.83e-07	1	0.0531244
PGC-EUR	chr15:89245936:G:A	chr15:89241200:T:C	rs8031651	0.4705	-0.044696	0.0087	2.78e-07	1	0.0355973
PGC-EUR	chr15:89245936:G:A	chr15:89243824:T:G	rs7178152	0.47	-0.045203	0.0087	1.97e-07	1	0.0459871
PGC-EUR	chr15:89245936:G:A	chr15:89245936:G:A	rs7184008	0.4695	-0.044897	0.0087	2.24e-07	1	0.0399112
PGC-EUR	chr15:89245936:G:A	chr15:89248285:A:G	rs2108600	0.467	-0.045203	0.0087	1.74e-07	1	0.0460537
PGC-EUR	chr15:89245936:G:A	chr15:89251793:G:A	rs6496569	0.4685	-0.043998	0.0086	3.43e-07	1	0.0322742
PGC-EUR	chr15:89245936:G:A	chr15:89275111:C:T	rs62020354	0.456	-0.045499	0.0087	1.61e-07	1	0.0522515
PGC-EUR	chr15:89245936:G:A	chr15:89295866:G:C	rs7167513	0.468	-0.045403	0.0087	1.68e-07	1	0.0499677
PGC-EUR	chr15:89245936:G:A	chr15:89298482:T:C	rs7170109	0.47	-0.046196	0.0087	1.02e-07	1	0.0742898
PGC-EUR	chr15:89245936:G:A	chr15:89298892:G:A	rs10451019	0.464	-0.044199	0.0087	3.45e-07	1	0.0266274
PGC-EUR	chr15:89245936:G:A	chr15:89298977:T:C	rs9302347	0.4685	-0.046101	0.0087	1.07e-07	1	0.0735417
PGC-EUR	chr15:89245936:G:A	chr15:89299198:T:C	rs35163846	0.463	-0.044495	0.0087	2.98e-07	1	0.0325419
PGC-EUR	chr15:89245936:G:A	chr15:89300719:A:T	rs2238304	0.4665	-0.047198	0.0087	5.44e-08	1	0.131669
PGC-EUR	chr15:89245936:G:A	chr15:89310952:G:A	rs7161856	0.4685	-0.045499	0.0087	1.47e-07	1	0.0539098
PGC-EUR	chr15:89245936:G:A	chr15:89311628:G:C	rs9920768	0.471	-0.045098	0.0087	1.94e-07	1	0.0449997
PGC-EUR	chr15:89245936:G:A	chr15:89323923:A:G	rs2072267	0.4705	-0.043596	0.0087	4.82e-07	1	0.0212203
PGC-EUR	chr15:89245936:G:A	chr15:89332706:C:T	rs2247233	0.4835	-0.0459	0.0087	1.17e-07	1	0.0549199
PGC-EUR	chr15:89245936:G:A	chr15:89338759:T:A	rs2529930	0.48	-0.044696	0.0087	2.57e-07	1	0.0309752
PGC-EUR	chr15:89245936:G:A	chr15:89340441:T:G	rs1006659	0.4855	-0.045403	0.0087	1.62e-07	1	0.0431922
PGC-EUR	chr15:89245936:G:A	chr15:89340938:A:G	rs7495044	0.4815	-0.045203	0.0087	1.86e-07	1	0.0390758
PGC-EUR	chr15:89245936:G:A	chr15:89341070:T:A	rs758131	0.4815	-0.045002	0.0087	2.07e-07	1	0.0354928
PGC-EUR	chr15:89300719:A:T	chr15:89237307:A:G	rs6496568	0.459	-0.045805	0.0087	1.66e-07	1	0.0636637
PGC-EUR	chr15:89300719:A:T	chr15:89237806:A:G	rs28750971	0.4695	-0.045499	0.0087	1.83e-07	1	0.0538288
PGC-EUR	chr15:89300719:A:T	chr15:89241200:T:C	rs8031651	0.4705	-0.044696	0.0087	2.78e-07	1	0.036559
PGC-EUR	chr15:89300719:A:T	chr15:89243824:T:G	rs7178152	0.47	-0.045203	0.0087	1.97e-07	1	0.0468556
PGC-EUR	chr15:89300719:A:T	chr15:89245936:G:A	rs7184008	0.4695	-0.044897	0.0087	2.24e-07	1	0.040937
PGC-EUR	chr15:89300719:A:T	chr15:89248285:A:G	rs2108600	0.467	-0.045203	0.0087	1.74e-07	1	0.0472689
PGC-EUR	chr15:89300719:A:T	chr15:89251793:G:A	rs6496569	0.4685	-0.043998	0.0086	3.43e-07	1	0.0333902
PGC-EUR	chr15:89300719:A:T	chr15:89275111:C:T	rs62020354	0.456	-0.045499	0.0087	1.61e-07	1	0.0521888
PGC-EUR	chr15:89300719:A:T	chr15:89295866:G:C	rs7167513	0.468	-0.045403	0.0087	1.68e-07	1	0.0496988
PGC-EUR	chr15:89300719:A:T	chr15:89298482:T:C	rs7170109	0.47	-0.046196	0.0087	1.02e-07	1	0.0736388
PGC-EUR	chr15:89300719:A:T	chr15:89298892:G:A	rs10451019	0.464	-0.044199	0.0087	3.45e-07	1	0.027096
PGC-EUR	chr15:89300719:A:T	chr15:89298977:T:C	rs9302347	0.4685	-0.046101	0.0087	1.07e-07	1	0.0745713
PGC-EUR	chr15:89300719:A:T	chr15:89299198:T:C	rs35163846	0.463	-0.044495	0.0087	2.98e-07	1	0.032549
PGC-EUR	chr15:89300719:A:T	chr15:89300719:A:T	rs2238304	0.4665	-0.047198	0.0087	5.44e-08	1	0.130888
PGC-EUR	chr15:89300719:A:T	chr15:89310952:G:A	rs7161856	0.4685	-0.045499	0.0087	1.47e-07	1	0.0542376
PGC-EUR	chr15:89300719:A:T	chr15:89311628:G:C	rs9920768	0.471	-0.045098	0.0087	1.94e-07	1	0.0455172
PGC-EUR	chr15:89300719:A:T	chr15:89323923:A:G	rs2072267	0.4705	-0.043596	0.0087	4.82e-07	1	0.0213251
PGC-EUR	chr15:89300719:A:T	chr15:89332706:C:T	rs2247233	0.4835	-0.0459	0.0087	1.17e-07	1	0.0539108
PGC-EUR	chr15:89300719:A:T	chr15:89338759:T:A	rs2529930	0.48	-0.044696	0.0087	2.57e-07	1	0.0310374
PGC-EUR	chr15:89300719:A:T	chr15:89340441:T:G	rs1006659	0.4855	-0.045403	0.0087	1.62e-07	1	0.0428313
PGC-EUR	chr15:89300719:A:T	chr15:89340938:A:G	rs7495044	0.4815	-0.045203	0.0087	1.86e-07	1	0.0389031
PGC-EUR	chr15:89300719:A:T	chr15:89341070:T:A	rs758131	0.4815	-0.045002	0.0087	2.07e-07	1	0.0353924
PGC-EUR	chr15:89340938:A:G	chr15:89237307:A:G	rs6496568	0.459	-0.045805	0.0087	1.66e-07	1	0.0634342
PGC-EUR	chr15:89340938:A:G	chr15:89237806:A:G	rs28750971	0.4695	-0.045499	0.0087	1.83e-07	1	0.0542476
PGC-EUR	chr15:89340938:A:G	chr15:89241200:T:C	rs8031651	0.4705	-0.044696	0.0087	2.78e-07	1	0.0370046
PGC-EUR	chr15:89340938:A:G	chr15:89243824:T:G	rs7178152	0.47	-0.045203	0.0087	1.97e-07	1	0.0475171
PGC-EUR	chr15:89340938:A:G	chr15:89245936:G:A	rs7184008	0.4695	-0.044897	0.0087	2.24e-07	1	0.0411219
PGC-EUR	chr15:89340938:A:G	chr15:89248285:A:G	rs2108600	0.467	-0.045203	0.0087	1.74e-07	1	0.0478634
PGC-EUR	chr15:89340938:A:G	chr15:89251793:G:A	rs6496569	0.4685	-0.043998	0.0086	3.43e-07	1	0.0332343
PGC-EUR	chr15:89340938:A:G	chr15:89275111:C:T	rs62020354	0.456	-0.045499	0.0087	1.61e-07	1	0.0516044
PGC-EUR	chr15:89340938:A:G	chr15:89295866:G:C	rs7167513	0.468	-0.045403	0.0087	1.68e-07	1	0.049448
PGC-EUR	chr15:89340938:A:G	chr15:89298482:T:C	rs7170109	0.47	-0.046196	0.0087	1.02e-07	1	0.0739082
PGC-EUR	chr15:89340938:A:G	chr15:89298892:G:A	rs10451019	0.464	-0.044199	0.0087	3.45e-07	1	0.0266101
PGC-EUR	chr15:89340938:A:G	chr15:89298977:T:C	rs9302347	0.4685	-0.046101	0.0087	1.07e-07	1	0.0748603
PGC-EUR	chr15:89340938:A:G	chr15:89299198:T:C	rs35163846	0.463	-0.044495	0.0087	2.98e-07	1	0.0321504
PGC-EUR	chr15:89340938:A:G	chr15:89300719:A:T	rs2238304	0.4665	-0.047198	0.0087	5.44e-08	1	0.13028
PGC-EUR	chr15:89340938:A:G	chr15:89310952:G:A	rs7161856	0.4685	-0.045499	0.0087	1.47e-07	1	0.0541289
PGC-EUR	chr15:89340938:A:G	chr15:89311628:G:C	rs9920768	0.471	-0.045098	0.0087	1.94e-07	1	0.0458533
PGC-EUR	chr15:89340938:A:G	chr15:89323923:A:G	rs2072267	0.4705	-0.043596	0.0087	4.82e-07	1	0.0210991
PGC-EUR	chr15:89340938:A:G	chr15:89332706:C:T	rs2247233	0.4835	-0.0459	0.0087	1.17e-07	1	0.0536044
PGC-EUR	chr15:89340938:A:G	chr15:89338759:T:A	rs2529930	0.48	-0.044696	0.0087	2.57e-07	1	0.0310469
PGC-EUR	chr15:89340938:A:G	chr15:89340441:T:G	rs1006659	0.4855	-0.045403	0.0087	1.62e-07	1	0.0427643
PGC-EUR	chr15:89340938:A:G	chr15:89340938:A:G	rs7495044	0.4815	-0.045203	0.0087	1.86e-07	1	0.0390482
PGC-EUR	chr15:89340938:A:G	chr15:89341070:T:A	rs758131	0.4815	-0.045002	0.0087	2.07e-07	1	0.0355111
PGC-EUR	chr16:9867022:T:C	chr16:9786437:T:C	rs16966327	0.329	0.051799	0.0092	1.78e-08	1	0.00721217
PGC-EUR	chr16:9867022:T:C	chr16:9786924:A:G	rs2077923	0.3305	0.052905	0.0092	8.03e-09	1	0.0103149
PGC-EUR	chr16:9867022:T:C	chr16:9788096:T:C	rs16966337	0.3305	0.053	0.0092	7.36e-09	1	0.0106938
PGC-EUR	chr16:9867022:T:C	chr16:9788398:T:C	rs9938782	0.3305	0.053	0.0092	7.27e-09	1	0.0106938
PGC-EUR	chr16:9867022:T:C	chr16:9788446:T:C	rs28510258	0.33	0.052905	0.0092	8.16e-09	1	0.0103149
PGC-EUR	chr16:9867022:T:C	chr16:9788658:A:C	rs7193977	0.3305	0.053	0.0092	7.51e-09	1	0.0106938
PGC-EUR	chr16:9867022:T:C	chr16:9788687:A:G	rs7194140	0.33	0.052905	0.0092	7.71e-09	1	0.0103149
PGC-EUR	chr16:9867022:T:C	chr16:9788829:G:A	rs7192284	0.3305	0.052905	0.0092	7.55e-09	1	0.0103149
PGC-EUR	chr16:9867022:T:C	chr16:9788997:C:T	rs7194040	0.33	0.052599	0.0092	9.29e-09	1	0.00924436
PGC-EUR	chr16:9867022:T:C	chr16:9789145:T:C	rs11639526	0.33	0.052705	0.0092	8.77e-09	1	0.00958565
PGC-EUR	chr16:9867022:T:C	chr16:9789680:C:T	rs2267787	0.328	0.053	0.0092	7.43e-09	1	0.0106255
PGC-EUR	chr16:9867022:T:C	chr16:9790457:A:G	rs2299933	0.3305	0.052599	0.0091	9.1e-09	1	0.0114617
PGC-EUR	chr16:9867022:T:C	chr16:9791170:T:C	rs1833161	0.331	0.052199	0.0091	1.13e-08	1	0.00984161
PGC-EUR	chr16:9867022:T:C	chr16:9791950:T:G	rs7195942	0.331	0.052104	0.0091	1.16e-08	1	0.0095073
PGC-EUR	chr16:9867022:T:C	chr16:9791975:T:C	rs7196095	0.33	0.051999	0.0091	1.29e-08	1	0.00915313
PGC-EUR	chr16:9867022:T:C	chr16:9792446:C:A	rs7195835	0.331	0.052399	0.0091	9.68e-09	1	0.0106224
PGC-EUR	chr16:9867022:T:C	chr16:9792920:A:G	rs9972709	0.3305	0.052104	0.0091	1.2e-08	1	0.00950014
PGC-EUR	chr16:9867022:T:C	chr16:9792974:C:G	rs7196962	0.331	0.052399	0.0091	9.84e-09	1	0.0105411
PGC-EUR	chr16:9867022:T:C	chr16:9793050:C:G	rs7197004	0.331	0.052399	0.0091	9.69e-09	1	0.010613
PGC-EUR	chr16:9867022:T:C	chr16:9793103:T:C	rs7186955	0.331	0.052399	0.0091	9.7e-09	1	0.010613
PGC-EUR	chr16:9867022:T:C	chr16:9793135:G:T	rs7202848	0.331	0.052399	0.0091	9.86e-09	1	0.010613
PGC-EUR	chr16:9867022:T:C	chr16:9793254:C:A	rs9972744	0.33	0.052505	0.0091	9.59e-09	1	0.0110535
PGC-EUR	chr16:9867022:T:C	chr16:9793387:A:G	rs1544604	0.331	0.052599	0.0091	8.86e-09	1	0.0114863
PGC-EUR	chr16:9867022:T:C	chr16:9793598:T:G	rs1544605	0.331	0.052505	0.0091	9.45e-09	1	0.0110623
PGC-EUR	chr16:9867022:T:C	chr16:9793796:A:G	rs1544606	0.3305	0.052399	0.0091	1.03e-08	1	0.0106047
PGC-EUR	chr16:9867022:T:C	chr16:9796860:T:G	rs2267790	0.3245	0.051799	0.0092	1.65e-08	1	0.00724419
PGC-EUR	chr16:9867022:T:C	chr16:9796919:A:G	rs2267791	0.3265	0.052505	0.0092	1.04e-08	1	0.00899214
PGC-EUR	chr16:9867022:T:C	chr16:9797101:C:A	rs2267792	0.3255	0.051704	0.0092	1.67e-08	1	0.00715474
PGC-EUR	chr16:9867022:T:C	chr16:9798943:T:A	rs11648283	0.3255	0.052599	0.0092	9.82e-09	1	0.00929849
PGC-EUR	chr16:9867022:T:C	chr16:9799082:G:A	rs11642729	0.3225	0.052905	0.0092	9.2e-09	1	0.0105502
PGC-EUR	chr16:9867022:T:C	chr16:9799486:C:G	rs11643173	0.327	0.052304	0.0092	1.19e-08	1	0.00841607
PGC-EUR	chr16:9867022:T:C	chr16:9800276:G:A	rs6497517	0.3265	0.054002	0.0092	3.91e-09	1	0.0167263
PGC-EUR	chr16:9867022:T:C	chr16:9800665:C:A	rs16966381	0.325	0.053601	0.0092	5.13e-09	1	0.0138653
PGC-EUR	chr16:9867022:T:C	chr16:9802491:A:T	rs8053689	0.3265	0.053	0.0092	7.46e-09	1	0.0108037
PGC-EUR	chr16:9867022:T:C	chr16:9802569:C:T	rs8053228	0.326	0.0528	0.0092	8.79e-09	1	0.0100172
PGC-EUR	chr16:9867022:T:C	chr16:9802603:G:A	rs2299934	0.3255	0.052399	0.0092	1.19e-08	1	0.0087028
PGC-EUR	chr16:9867022:T:C	chr16:9803080:C:T	rs7188905	0.3265	0.053	0.0092	7.53e-09	1	0.0107883
PGC-EUR	chr16:9867022:T:C	chr16:9803133:A:G	rs2299935	0.3275	0.0532	0.0092	6.54e-09	1	0.0116755
PGC-EUR	chr16:9867022:T:C	chr16:9803472:C:T	rs6497518	0.3275	0.0532	0.0092	6.53e-09	1	0.0116755
PGC-EUR	chr16:9867022:T:C	chr16:9804593:A:G	rs2284237	0.3275	0.053295	0.0092	6.34e-09	1	0.0122229
PGC-EUR	chr16:9867022:T:C	chr16:9805369:C:G	rs9930307	0.3105	0.057396	0.0093	7.35e-10	1	0.0739884
PGC-EUR	chr16:9867022:T:C	chr16:9805444:A:G	rs9940856	0.3275	0.052905	0.0092	8.24e-09	1	0.0103355
PGC-EUR	chr16:9867022:T:C	chr16:9806200:T:C	rs7191183	0.315	0.058403	0.0093	3.32e-10	1	0.138233
PGC-EUR	chr16:9867022:T:C	chr16:9806627:T:C	rs7191999	0.3105	0.057301	0.0093	7.72e-10	1	0.0697553
PGC-EUR	chr16:9867022:T:C	chr16:9806989:G:T	rs34976363	0.308	0.056105	0.0094	2.1e-09	1	0.0255771
PGC-EUR	chr16:9867022:T:C	chr16:9810293:C:T	rs7188841	0.2775	0.054498	0.0096	1.53e-08	1	0.0083011
PGC-EUR	chr16:9867022:T:C	chr16:9811250:G:C	rs10468237	0.279	0.054403	0.0096	1.52e-08	1	0.0082067
PGC-EUR	chr16:9867022:T:C	chr16:9812125:T:A	rs7184107	0.2785	0.0549	0.0096	1.15e-08	1	0.00944679
PGC-EUR	chr16:9867022:T:C	chr16:9812225:T:C	rs7184325	0.2785	0.0549	0.0096	1.16e-08	1	0.00944679
PGC-EUR	chr16:9867022:T:C	chr16:9812361:G:A	rs6497520	0.2785	0.054699	0.0096	1.32e-08	1	0.00885525
PGC-EUR	chr16:9867022:T:C	chr16:9813207:A:G	rs7197278	0.2775	0.054805	0.0096	1.27e-08	1	0.00916552
PGC-EUR	chr16:9867022:T:C	chr16:9813803:G:T	rs10468229	0.2775	0.054995	0.0096	1.13e-08	1	0.00977184
PGC-EUR	chr16:9867022:T:C	chr16:9814209:A:C	rs1861191	0.2795	0.054699	0.0096	1.25e-08	1	0.00898411
PGC-EUR	chr16:9867022:T:C	chr16:9814234:G:A	rs1861192	0.2785	0.055101	0.0096	1.06e-08	1	0.0101258
PGC-EUR	chr16:9867022:T:C	chr16:9814519:G:A	rs12934281	0.2775	0.054995	0.0096	1.1e-08	1	0.00975781
PGC-EUR	chr16:9867022:T:C	chr16:9814951:G:T	rs11649466	0.2785	0.054498	0.0096	1.43e-08	1	0.00844743
PGC-EUR	chr16:9867022:T:C	chr16:9815266:T:A	rs9674103	0.2775	0.055597	0.0096	7.81e-09	1	0.0121107
PGC-EUR	chr16:9867022:T:C	chr16:9817505:C:T	rs8058276	0.2765	0.055301	0.0096	9.66e-09	1	0.0108958
PGC-EUR	chr16:9867022:T:C	chr16:9817529:C:A	rs8058295	0.2765	0.055196	0.0096	9.92e-09	1	0.0104621
PGC-EUR	chr16:9867022:T:C	chr16:9818786:C:T	rs11645219	0.2765	0.0549	0.0096	1.21e-08	1	0.00945313
PGC-EUR	chr16:9867022:T:C	chr16:9819503:C:T	rs35788173	0.2765	0.055301	0.0096	9.26e-09	1	0.0108958
PGC-EUR	chr16:9867022:T:C	chr16:9820157:A:G	rs1420042	0.2765	0.055196	0.0096	9.67e-09	1	0.0104847
PGC-EUR	chr16:9867022:T:C	chr16:9820238:C:T	rs11647877	0.276	0.054805	0.0096	1.33e-08	1	0.00917062
PGC-EUR	chr16:9867022:T:C	chr16:9820544:C:G	rs7196708	0.279	0.054604	0.0096	1.32e-08	1	0.00871992
PGC-EUR	chr16:9867022:T:C	chr16:9820562:C:G	rs1420045	0.279	0.054805	0.0096	1.19e-08	1	0.00930982
PGC-EUR	chr16:9867022:T:C	chr16:9822347:C:G	rs9806806	0.2785	0.054203	0.0096	1.65e-08	1	0.00772279
PGC-EUR	chr16:9867022:T:C	chr16:9827041:C:T	rs12708640	0.276	0.054995	0.0096	1.16e-08	1	0.00998512
PGC-EUR	chr16:9867022:T:C	chr16:9827607:T:C	rs13336666	0.276	0.054498	0.0096	1.54e-08	1	0.0084745
PGC-EUR	chr16:9867022:T:C	chr16:9827645:T:C	rs2284239	0.276	0.054498	0.0096	1.53e-08	1	0.0084696
PGC-EUR	chr16:9867022:T:C	chr16:9828758:T:C	rs9938300	0.276	0.0549	0.0096	1.19e-08	1	0.00966522
PGC-EUR	chr16:9867022:T:C	chr16:9829322:G:A	rs11642764	0.274	0.054699	0.0097	1.53e-08	1	0.00751614
PGC-EUR	chr16:9867022:T:C	chr16:9838043:C:T	rs9936542	0.2755	0.053897	0.0096	2.32e-08	1	0.00707917
PGC-EUR	chr16:9867022:T:C	chr16:9842924:C:T	rs55943631	0.2745	0.055502	0.0097	9.26e-09	1	0.00973872
PGC-EUR	chr16:9867022:T:C	chr16:9842995:G:A	rs55864908	0.272	0.056803	0.0097	5.13e-09	1	0.0162529
PGC-EUR	chr16:9867022:T:C	chr16:9843003:C:G	rs60213435	0.2725	0.056401	0.0097	6.31e-09	1	0.0136327
PGC-EUR	chr16:9867022:T:C	chr16:9846103:C:A	rs9926049	0.3015	0.057004	0.0094	1.22e-09	1	0.0405235
PGC-EUR	chr16:9867022:T:C	chr16:9846436:C:T	rs9926303	0.3015	0.056898	0.0094	1.26e-09	1	0.0382128
PGC-EUR	chr16:9867022:T:C	chr16:9848520:G:A	rs4327046	0.3015	0.056697	0.0094	1.45e-09	1	0.0339634
PGC-EUR	chr16:9867022:T:C	chr16:9849575:G:T	rs9934477	0.3185	0.053	0.0092	9.27e-09	1	0.0105576
PGC-EUR	chr16:9867022:T:C	chr16:9850138:A:G	rs8054791	0.3195	0.052705	0.0092	1.1e-08	1	0.00947338
PGC-EUR	chr16:9867022:T:C	chr16:9852462:G:A	rs9922678	0.302	0.056898	0.0094	1.34e-09	1	0.0379508
PGC-EUR	chr16:9867022:T:C	chr16:9853724:A:C	rs8063193	0.3185	0.052104	0.0092	1.7e-08	1	0.00776084
PGC-EUR	chr16:9867022:T:C	chr16:9854777:G:A	rs9933832	0.3195	0.052705	0.0092	1.16e-08	1	0.0094474
PGC-EUR	chr16:9867022:T:C	chr16:9855570:A:C	rs67346571	0.3185	0.052104	0.0092	1.73e-08	1	0.00773705
PGC-EUR	chr16:9867022:T:C	chr16:9863399:G:T	rs55666830	0.3245	0.052599	0.0092	1.21e-08	1	0.00912853
PGC-EUR	chr16:9867022:T:C	chr16:9863553:G:A	rs7187984	0.3245	0.052905	0.0092	9.75e-09	1	0.0101839
PGC-EUR	chr16:9867022:T:C	chr16:9863823:C:T	rs7189901	0.3245	0.0528	0.0092	1.07e-08	1	0.0097994
PGC-EUR	chr16:9867022:T:C	chr16:9864250:T:C	rs35946436	0.3175	0.0532	0.0094	1.38e-08	1	0.00787866
PGC-EUR	chr16:9867022:T:C	chr16:9864252:T:C	rs9939815	0.3185	0.053295	0.0094	1.27e-08	1	0.00811159
PGC-EUR	chr16:9867022:T:C	chr16:9864255:T:G	rs9939817	0.3185	0.053496	0.0094	1.1e-08	1	0.00867685
PGC-EUR	chr16:9867022:T:C	chr16:9864332:A:G	rs7196023	0.3245	0.0528	0.0092	1.04e-08	1	0.0097994
PGC-EUR	chr16:9867022:T:C	chr16:9864798:T:C	rs7201930	0.3255	0.053095	0.0092	8.53e-09	1	0.0109559
PGC-EUR	chr16:9867022:T:C	chr16:9865264:G:A	rs16966529	0.3245	0.0528	0.0092	1.04e-08	1	0.0097994
PGC-EUR	chr16:9867022:T:C	chr16:9867022:T:C	rs917834	0.327	0.052905	0.0092	9.54e-09	1	0.0105729
PGC-EUR	chr16:24114428:G:T	chr16:24114428:G:T	rs6497725	0.29	0.049295	0.0102	1.23e-06	1	0.48941
PGC-EUR	chr16:24114428:G:T	chr16:24117640:G:A	rs2283539	0.3515	0.040197	0.0091	1.01e-05	1	0.0972848
PGC-EUR	chr16:24114428:G:T	chr16:24117829:C:T	rs35852487	0.3515	0.040104	0.0091	1.04e-05	1	0.0902605
PGC-EUR	chr16:24114428:G:T	chr16:24118368:T:C	rs9926924	0.352	0.039802	0.0091	1.12e-05	1	0.0787734
PGC-EUR	chr16:24114428:G:T	chr16:24118425:G:A	rs8053209	0.352	0.039802	0.0091	1.13e-05	1	0.082443
PGC-EUR	chr16:24114428:G:T	chr16:24119449:C:T	rs2283540	0.352	0.0395	0.009	1.22e-05	1	0.0831966
PGC-EUR	chr16:24114428:G:T	chr16:24120003:T:G	rs2283541	0.353	0.038502	0.009	2.09e-05	1	0.0546138
PGC-EUR	chr16:29943634:A:G	chr16:29946895:G:A	rs8054556	0.4485	-0.065797	0.0087	3.65e-14	1	0.0428889
PGC-EUR	chr16:29943634:A:G	chr16:29949147:G:A	rs8056535	0.4385	-0.065497	0.0087	5.23e-14	1	0.0369968
PGC-EUR	chr16:29943634:A:G	chr16:29949272:T:C	rs4788195	0.4385	-0.0656	0.0087	4.74e-14	1	0.0390702
PGC-EUR	chr16:29943634:A:G	chr16:29951031:A:G	rs7190185	0.439	-0.065797	0.0087	3.71e-14	1	0.0435808
PGC-EUR	chr16:29943634:A:G	chr16:29951481:G:A	rs7193532	0.438	-0.065104	0.0087	6.79e-14	1	0.030562
PGC-EUR	chr16:29943634:A:G	chr16:29953036:T:C	rs12918652	0.439	-0.065497	0.0087	4.9e-14	1	0.0369968
PGC-EUR	chr16:29943634:A:G	chr16:29954956:G:C	rs11646127	0.439	-0.065703	0.0087	4.05e-14	1	0.0413338
PGC-EUR	chr16:29943634:A:G	chr16:29956113:A:G	rs4788196	0.439	-0.065797	0.0087	3.57e-14	1	0.0435808
PGC-EUR	chr16:29943634:A:G	chr16:29956694:C:T	rs7204797	0.4385	-0.065104	0.0087	6.94e-14	1	0.030562
PGC-EUR	chr16:29943634:A:G	chr16:29959513:G:A	rs4788197	0.4385	-0.065198	0.0087	6.06e-14	1	0.0324946
PGC-EUR	chr16:29943634:A:G	chr16:29961369:C:T	rs4788201	0.438	-0.065301	0.0087	5.77e-14	1	0.0335199
PGC-EUR	chr16:29943634:A:G	chr16:29962846:G:A	rs6565173	0.438	-0.065301	0.0087	5.82e-14	1	0.0335199
PGC-EUR	chr16:29943634:A:G	chr16:29966241:A:T	rs4787486	0.4385	-0.065301	0.0087	5.89e-14	1	0.0335199
PGC-EUR	chr16:29943634:A:G	chr16:29966682:C:T	rs4788202	0.4385	-0.065301	0.0087	5.84e-14	1	0.0333225
PGC-EUR	chr16:29943634:A:G	chr16:29971640:C:T	rs9932702	0.4375	-0.0659	0.0087	3.22e-14	1	0.046997
PGC-EUR	chr16:29943634:A:G	chr16:29971798:G:T	rs9932196	0.438	-0.0662	0.0087	2.4e-14	1	0.0565133
PGC-EUR	chr16:29943634:A:G	chr16:29971827:T:C	rs9925102	0.4375	-0.0659	0.0087	3.29e-14	1	0.046997
PGC-EUR	chr16:29943634:A:G	chr16:29972749:C:G	rs11901	0.4375	-0.065104	0.0087	6.58e-14	1	0.0311353
PGC-EUR	chr16:29943634:A:G	chr16:29973518:C:G	rs4318227	0.4375	-0.065001	0.0087	7.04e-14	1	0.0297262
PGC-EUR	chr16:29943634:A:G	chr16:29974884:C:G	rs10871451	0.4385	-0.0659	0.0087	3.09e-14	1	0.047502
PGC-EUR	chr16:29943634:A:G	chr16:29975204:G:A	rs11150577	0.4375	-0.065001	0.0087	6.7e-14	1	0.0295401
PGC-EUR	chr16:29943634:A:G	chr16:29977028:G:A	rs4283241	0.438	-0.066097	0.0087	2.55e-14	1	0.0534386
PGC-EUR	chr16:29943634:A:G	chr16:29977620:A:G	rs4583255	0.4365	-0.065404	0.0087	4.89e-14	1	0.035884
PGC-EUR	chr16:29943634:A:G	chr16:29981787:C:G	rs11642046	0.4375	-0.065703	0.0087	3.89e-14	1	0.0422926
PGC-EUR	chr16:29943634:A:G	chr16:29982365:G:C	rs9925915	0.4375	-0.065797	0.0087	3.4e-14	1	0.0446894
PGC-EUR	chr16:29943634:A:G	chr16:29983415:T:A	rs3814884	0.4365	-0.065104	0.0087	6.16e-14	1	0.0311353
PGC-EUR	chr16:29943634:A:G	chr16:29983601:C:T	rs3814883	0.4595	-0.067098	0.0087	1.58e-14	1	0.103155
PGC-EUR	chr16:29943634:A:G	chr16:29983897:G:A	rs4788204	0.4375	-0.065497	0.0087	4.32e-14	1	0.0377997
PGC-EUR	chr16:29943634:A:G	chr16:29984559:G:A	rs4787489	0.4365	-0.065198	0.0087	5.65e-14	1	0.0325331
PGC-EUR	chr16:29943634:A:G	chr16:29989009:T:G	rs11150579	0.437	-0.065198	0.0087	6.16e-14	1	0.0325331
PGC-EUR	chr16:29943634:A:G	chr16:29989580:G:A	rs3814881	0.437	-0.0656	0.0087	4.2e-14	1	0.0399475
PGC-EUR	chr16:29943634:A:G	chr16:29991755:G:A	rs9924686	0.437	-0.065198	0.0087	6e-14	1	0.0325331
PGC-EUR	chr16:29943634:A:G	chr16:30000297:C:T	rs12921996	0.4365	-0.065104	0.0087	6.89e-14	1	0.0312488
PGC-EUR	chr16:29943634:A:G	chr16:30001945:C:T	rs4788209	0.437	-0.065198	0.0087	6.31e-14	1	0.0323134
PGC-EUR	chr16:29943634:A:G	chr16:30002353:C:G	rs4788210	0.437	-0.065198	0.0087	5.99e-14	1	0.0323134
PGC-EUR	chr16:29943634:A:G	chr16:30003243:C:T	rs11150580	0.4375	-0.065301	0.0087	5.77e-14	1	0.0339586
PGC-EUR	chr16:29943634:A:G	chr16:30006574:T:C	rs3814880	0.4375	-0.065497	0.0087	4.74e-14	1	0.0377997
PGC-EUR	chr16:29943634:A:G	chr16:30007179:C:T	rs3935873	0.4365	-0.065001	0.0087	7.31e-14	1	0.0295401
PGC-EUR	chr16:58543517:C:T	chr16:58554820:C:A	rs55637287	0.4395	-0.046903	0.0087	6.67e-08	1	0.0205684
PGC-EUR	chr16:58543517:C:T	chr16:58558374:C:T	rs41445346	0.4395	-0.046903	0.0087	6.44e-08	1	0.0205684
PGC-EUR	chr16:58543517:C:T	chr16:58559260:C:A	rs4784048	0.442	-0.046702	0.0087	7.16e-08	1	0.0192284
PGC-EUR	chr16:58543517:C:T	chr16:58559618:C:T	rs7201946	0.442	-0.046597	0.0087	7.36e-08	1	0.0183694
PGC-EUR	chr16:58543517:C:T	chr16:58562715:C:T	rs7198594	0.442	-0.046702	0.0087	6.84e-08	1	0.0192284
PGC-EUR	chr16:58543517:C:T	chr16:58565623:G:A	rs8062746	0.442	-0.046502	0.0087	7.83e-08	1	0.0176378
PGC-EUR	chr16:58543517:C:T	chr16:58566321:C:T	rs8044451	0.4395	-0.046502	0.0087	8.25e-08	1	0.017273
PGC-EUR	chr16:58543517:C:T	chr16:58566371:T:C	rs4784957	0.442	-0.046397	0.0087	8.24e-08	1	0.0168766
PGC-EUR	chr16:58543517:C:T	chr16:58568161:G:A	rs112412326	0.4395	-0.046903	0.0087	6.69e-08	1	0.0205684
PGC-EUR	chr16:58543517:C:T	chr16:58568852:A:G	rs72790266	0.442	-0.046301	0.0087	9.08e-08	1	0.0161602
PGC-EUR	chr16:58543517:C:T	chr16:58570518:G:C	rs9788913	0.4395	-0.046798	0.0087	6.87e-08	1	0.0196268
PGC-EUR	chr16:58543517:C:T	chr16:58572603:A:C	rs7206744	0.4415	-0.046597	0.0087	7.47e-08	1	0.0183694
PGC-EUR	chr16:58543517:C:T	chr16:58576353:C:T	rs9936144	0.439	-0.046502	0.0087	8.54e-08	1	0.017273
PGC-EUR	chr16:58543517:C:T	chr16:58577981:T:C	rs17821573	0.4415	-0.046502	0.0087	8.19e-08	1	0.0176569
PGC-EUR	chr16:58543517:C:T	chr16:58580829:C:T	rs72790275	0.442	-0.046798	0.0087	6.81e-08	1	0.0200629
PGC-EUR	chr16:58543517:C:T	chr16:58583080:T:C	rs17854029	0.4395	-0.046798	0.0087	7.02e-08	1	0.0196655
PGC-EUR	chr16:58543517:C:T	chr16:58584029:A:G	rs112974366	0.4415	-0.046798	0.0087	6.92e-08	1	0.0201002
PGC-EUR	chr16:58543517:C:T	chr16:58587091:A:G	rs12443835	0.4395	-0.046798	0.0087	7.07e-08	1	0.0196268
PGC-EUR	chr16:58543517:C:T	chr16:58589374:A:G	rs113571835	0.4425	-0.046903	0.0087	6.57e-08	1	0.0210332
PGC-EUR	chr16:58543517:C:T	chr16:58589616:C:T	rs11649173	0.4425	-0.046798	0.0087	6.7e-08	1	0.0200629
PGC-EUR	chr16:58543517:C:T	chr16:58591475:C:T	rs72790284	0.4395	-0.047303	0.0087	5.48e-08	1	0.0247611
PGC-EUR	chr16:58543517:C:T	chr16:58594013:G:C	rs2139578	0.4415	-0.046798	0.0087	7.1e-08	1	0.0200629
PGC-EUR	chr16:58543517:C:T	chr16:58595564:A:G	rs7206882	0.442	-0.046597	0.0087	8.18e-08	1	0.0183327
PGC-EUR	chr16:58543517:C:T	chr16:58597542:A:T	rs930053	0.439	-0.047303	0.0087	5.39e-08	1	0.0247611
PGC-EUR	chr16:58543517:C:T	chr16:58598978:G:A	rs55827936	0.439	-0.047303	0.0087	5.5e-08	1	0.0247611
PGC-EUR	chr16:58543517:C:T	chr16:58601208:G:A	rs13337122	0.4415	-0.046798	0.0087	7.17e-08	1	0.0200629
PGC-EUR	chr16:58543517:C:T	chr16:58602407:G:C	rs72790291	0.4415	-0.046798	0.0087	7.13e-08	1	0.0200629
PGC-EUR	chr16:58543517:C:T	chr16:58605131:G:A	rs111600685	0.439	-0.047198	0.0087	5.78e-08	1	0.0235597
PGC-EUR	chr16:58543517:C:T	chr16:58608480:G:A	rs8045205	0.4395	-0.046998	0.0087	6.51e-08	1	0.0214737
PGC-EUR	chr16:58543517:C:T	chr16:58608734:T:A	rs12447860	0.439	-0.047198	0.0087	5.64e-08	1	0.0235597
PGC-EUR	chr16:58543517:C:T	chr16:58618231:G:C	rs9934300	0.4415	-0.046798	0.0087	7.06e-08	1	0.0200629
PGC-EUR	chr16:58543517:C:T	chr16:58619336:G:A	rs9783796	0.441	-0.046998	0.0087	6.34e-08	1	0.021966
PGC-EUR	chr16:58543517:C:T	chr16:58619615:G:A	rs9302702	0.4395	-0.046903	0.0087	7.05e-08	1	0.0205684
PGC-EUR	chr16:58543517:C:T	chr16:58619894:C:G	rs9940386	0.4405	-0.047704	0.0087	3.88e-08	1	0.0308905
PGC-EUR	chr16:58543517:C:T	chr16:58622794:C:A	rs151811	0.4395	-0.046998	0.0087	6.29e-08	1	0.0214737
PGC-EUR	chr16:58543517:C:T	chr16:58624210:C:T	rs149312	0.439	-0.047198	0.0087	5.87e-08	1	0.0235597
PGC-EUR	chr16:58543517:C:T	chr16:58625403:T:G	rs149165	0.4385	-0.0482	0.0087	3.01e-08	1	0.0389094
PGC-EUR	chr16:58543517:C:T	chr16:58625904:G:A	rs154433	0.4405	-0.047704	0.0087	3.83e-08	1	0.0308905
PGC-EUR	chr16:58543517:C:T	chr16:58626486:G:A	rs151815	0.439	-0.046903	0.0087	6.78e-08	1	0.0205684
PGC-EUR	chr16:58543517:C:T	chr16:58626589:G:A	rs154432	0.4395	-0.046998	0.0087	6.32e-08	1	0.0214873
PGC-EUR	chr16:58543517:C:T	chr16:58626787:T:C	rs4784053	0.4395	-0.047504	0.0087	4.93e-08	1	0.0272883
PGC-EUR	chr16:58543517:C:T	chr16:58626788:G:A	rs4784962	0.4385	-0.047303	0.0087	5.36e-08	1	0.0247611
PGC-EUR	chr16:58543517:C:T	chr16:58630698:A:G	rs37037	0.4365	-0.047999	0.0087	3.41e-08	1	0.0349949
PGC-EUR	chr16:58543517:C:T	chr16:58631485:C:G	rs244908	0.4365	-0.047999	0.0087	3.57e-08	1	0.0349949
PGC-EUR	chr16:58543517:C:T	chr16:58516028:T:C	rs4784046	0.4415	-0.046704	0.0087	8.04e-08	1	0.0192916
PGC-EUR	chr16:58543517:C:T	chr16:58519017:G:A	rs3607	0.4425	-0.046798	0.0087	7.17e-08	1	0.0200975
PGC-EUR	chr16:58543517:C:T	chr16:58519260:A:C	rs37035	0.4415	-0.046798	0.0087	7.25e-08	1	0.0200694
PGC-EUR	chr16:58543517:C:T	chr16:58520237:G:T	rs7792	0.44	-0.046798	0.0087	7.27e-08	1	0.0197708
PGC-EUR	chr16:58543517:C:T	chr16:58524230:T:A	rs37052	0.439	-0.046798	0.0087	7.25e-08	1	0.0197242
PGC-EUR	chr16:58543517:C:T	chr16:58526418:C:G	rs40359	0.4395	-0.046903	0.0087	6.54e-08	1	0.0205684
PGC-EUR	chr16:58543517:C:T	chr16:58529934:T:C	rs168671	0.4455	-0.046704	0.0087	6.66e-08	1	0.0192525
PGC-EUR	chr16:58543517:C:T	chr16:58530960:C:T	rs37059	0.445	-0.046798	0.0087	6.3e-08	1	0.0200704
PGC-EUR	chr16:58543517:C:T	chr16:58537281:C:T	rs2244453	0.4425	-0.046704	0.0087	7.18e-08	1	0.0188463
PGC-EUR	chr16:58543517:C:T	chr16:58537405:A:G	rs37065	0.443	-0.046997	0.0087	5.76e-08	1	0.021572
PGC-EUR	chr16:58543517:C:T	chr16:58539243:T:C	rs187401	0.4425	-0.046704	0.0087	7.09e-08	1	0.0192453
PGC-EUR	chr16:58543517:C:T	chr16:58540042:C:T	rs246195	0.4395	-0.046704	0.0087	7.17e-08	1	0.0188332
PGC-EUR	chr16:58543517:C:T	chr16:58543517:C:T	rs41260	0.4395	-0.046505	0.0087	8.12e-08	1	0.0173647
PGC-EUR	chr16:58625904:G:A	chr16:58554820:C:A	rs55637287	0.4395	-0.046903	0.0087	6.67e-08	1	0.0204216
PGC-EUR	chr16:58625904:G:A	chr16:58558374:C:T	rs41445346	0.4395	-0.046903	0.0087	6.44e-08	1	0.0204216
PGC-EUR	chr16:58625904:G:A	chr16:58559260:C:A	rs4784048	0.442	-0.046702	0.0087	7.16e-08	1	0.0189164
PGC-EUR	chr16:58625904:G:A	chr16:58559618:C:T	rs7201946	0.442	-0.046597	0.0087	7.36e-08	1	0.0180679
PGC-EUR	chr16:58625904:G:A	chr16:58562715:C:T	rs7198594	0.442	-0.046702	0.0087	6.84e-08	1	0.0189164
PGC-EUR	chr16:58625904:G:A	chr16:58565623:G:A	rs8062746	0.442	-0.046502	0.0087	7.83e-08	1	0.017345
PGC-EUR	chr16:58625904:G:A	chr16:58566321:C:T	rs8044451	0.4395	-0.046502	0.0087	8.25e-08	1	0.0171274
PGC-EUR	chr16:58625904:G:A	chr16:58566371:T:C	rs4784957	0.442	-0.046397	0.0087	8.24e-08	1	0.0165926
PGC-EUR	chr16:58625904:G:A	chr16:58568161:G:A	rs112412326	0.4395	-0.046903	0.0087	6.69e-08	1	0.0204216
PGC-EUR	chr16:58625904:G:A	chr16:58568852:A:G	rs72790266	0.442	-0.046301	0.0087	9.08e-08	1	0.015924
PGC-EUR	chr16:58625904:G:A	chr16:58570518:G:C	rs9788913	0.4395	-0.046798	0.0087	6.87e-08	1	0.0194807
PGC-EUR	chr16:58625904:G:A	chr16:58572603:A:C	rs7206744	0.4415	-0.046597	0.0087	7.47e-08	1	0.0180679
PGC-EUR	chr16:58625904:G:A	chr16:58576353:C:T	rs9936144	0.439	-0.046502	0.0087	8.54e-08	1	0.0171274
PGC-EUR	chr16:58625904:G:A	chr16:58577981:T:C	rs17821573	0.4415	-0.046502	0.0087	8.19e-08	1	0.0173262
PGC-EUR	chr16:58625904:G:A	chr16:58580829:C:T	rs72790275	0.442	-0.046798	0.0087	6.81e-08	1	0.0197405
PGC-EUR	chr16:58625904:G:A	chr16:58583080:T:C	rs17854029	0.4395	-0.046798	0.0087	7.02e-08	1	0.019504
PGC-EUR	chr16:58625904:G:A	chr16:58584029:A:G	rs112974366	0.4415	-0.046798	0.0087	6.92e-08	1	0.0197625
PGC-EUR	chr16:58625904:G:A	chr16:58587091:A:G	rs12443835	0.4395	-0.046798	0.0087	7.07e-08	1	0.0194807
PGC-EUR	chr16:58625904:G:A	chr16:58589374:A:G	rs113571835	0.4425	-0.046903	0.0087	6.57e-08	1	0.0206983
PGC-EUR	chr16:58625904:G:A	chr16:58589616:C:T	rs11649173	0.4425	-0.046798	0.0087	6.7e-08	1	0.0197405
PGC-EUR	chr16:58625904:G:A	chr16:58591475:C:T	rs72790284	0.4395	-0.047303	0.0087	5.48e-08	1	0.0246075
PGC-EUR	chr16:58625904:G:A	chr16:58594013:G:C	rs2139578	0.4415	-0.046798	0.0087	7.1e-08	1	0.0197405
PGC-EUR	chr16:58625904:G:A	chr16:58595564:A:G	rs7206882	0.442	-0.046597	0.0087	8.18e-08	1	0.0180133
PGC-EUR	chr16:58625904:G:A	chr16:58597542:A:T	rs930053	0.439	-0.047303	0.0087	5.39e-08	1	0.0246075
PGC-EUR	chr16:58625904:G:A	chr16:58598978:G:A	rs55827936	0.439	-0.047303	0.0087	5.5e-08	1	0.0246075
PGC-EUR	chr16:58625904:G:A	chr16:58601208:G:A	rs13337122	0.4415	-0.046798	0.0087	7.17e-08	1	0.0197405
PGC-EUR	chr16:58625904:G:A	chr16:58602407:G:C	rs72790291	0.4415	-0.046798	0.0087	7.13e-08	1	0.0197405
PGC-EUR	chr16:58625904:G:A	chr16:58605131:G:A	rs111600685	0.439	-0.047198	0.0087	5.78e-08	1	0.0234085
PGC-EUR	chr16:58625904:G:A	chr16:58608480:G:A	rs8045205	0.4395	-0.046998	0.0087	6.51e-08	1	0.0213258
PGC-EUR	chr16:58625904:G:A	chr16:58608734:T:A	rs12447860	0.439	-0.047198	0.0087	5.64e-08	1	0.0234085
PGC-EUR	chr16:58625904:G:A	chr16:58618231:G:C	rs9934300	0.4415	-0.046798	0.0087	7.06e-08	1	0.0197405
PGC-EUR	chr16:58625904:G:A	chr16:58619336:G:A	rs9783796	0.441	-0.046998	0.0087	6.34e-08	1	0.0216188
PGC-EUR	chr16:58625904:G:A	chr16:58619615:G:A	rs9302702	0.4395	-0.046903	0.0087	7.05e-08	1	0.0204216
PGC-EUR	chr16:58625904:G:A	chr16:58619894:C:G	rs9940386	0.4405	-0.047704	0.0087	3.88e-08	1	0.0304125
PGC-EUR	chr16:58625904:G:A	chr16:58622794:C:A	rs151811	0.4395	-0.046998	0.0087	6.29e-08	1	0.0213258
PGC-EUR	chr16:58625904:G:A	chr16:58624210:C:T	rs149312	0.439	-0.047198	0.0087	5.87e-08	1	0.0234085
PGC-EUR	chr16:58625904:G:A	chr16:58625403:T:G	rs149165	0.4385	-0.0482	0.0087	3.01e-08	1	0.0387019
PGC-EUR	chr16:58625904:G:A	chr16:58625904:G:A	rs154433	0.4405	-0.047704	0.0087	3.83e-08	1	0.0304125
PGC-EUR	chr16:58625904:G:A	chr16:58626486:G:A	rs151815	0.439	-0.046903	0.0087	6.78e-08	1	0.0204216
PGC-EUR	chr16:58625904:G:A	chr16:58626589:G:A	rs154432	0.4395	-0.046998	0.0087	6.32e-08	1	0.0213744
PGC-EUR	chr16:58625904:G:A	chr16:58626787:T:C	rs4784053	0.4395	-0.047504	0.0087	4.93e-08	1	0.0271281
PGC-EUR	chr16:58625904:G:A	chr16:58626788:G:A	rs4784962	0.4385	-0.047303	0.0087	5.36e-08	1	0.0246075
PGC-EUR	chr16:58625904:G:A	chr16:58630698:A:G	rs37037	0.4365	-0.047999	0.0087	3.41e-08	1	0.034839
PGC-EUR	chr16:58625904:G:A	chr16:58631485:C:G	rs244908	0.4365	-0.047999	0.0087	3.57e-08	1	0.034839
PGC-EUR	chr16:58625904:G:A	chr16:58516028:T:C	rs4784046	0.4415	-0.046704	0.0087	8.04e-08	1	0.0189392
PGC-EUR	chr16:58625904:G:A	chr16:58519017:G:A	rs3607	0.4425	-0.046798	0.0087	7.17e-08	1	0.0197598
PGC-EUR	chr16:58625904:G:A	chr16:58519260:A:C	rs37035	0.4415	-0.046798	0.0087	7.25e-08	1	0.0197784
PGC-EUR	chr16:58625904:G:A	chr16:58520237:G:T	rs7792	0.44	-0.046798	0.0087	7.27e-08	1	0.0195185
PGC-EUR	chr16:58625904:G:A	chr16:58524230:T:A	rs37052	0.439	-0.046798	0.0087	7.25e-08	1	0.019497
PGC-EUR	chr16:58625904:G:A	chr16:58526418:C:G	rs40359	0.4395	-0.046903	0.0087	6.54e-08	1	0.0204216
PGC-EUR	chr16:58625904:G:A	chr16:58529934:T:C	rs168671	0.4455	-0.046704	0.0087	6.66e-08	1	0.0190264
PGC-EUR	chr16:58625904:G:A	chr16:58530960:C:T	rs37059	0.445	-0.046798	0.0087	6.3e-08	1	0.019839
PGC-EUR	chr16:58625904:G:A	chr16:58537281:C:T	rs2244453	0.4425	-0.046704	0.0087	7.18e-08	1	0.0187861
PGC-EUR	chr16:58625904:G:A	chr16:58537405:A:G	rs37065	0.443	-0.046997	0.0087	5.76e-08	1	0.0214656
PGC-EUR	chr16:58625904:G:A	chr16:58539243:T:C	rs187401	0.4425	-0.046704	0.0087	7.09e-08	1	0.0189331
PGC-EUR	chr16:58625904:G:A	chr16:58540042:C:T	rs246195	0.4395	-0.046704	0.0087	7.17e-08	1	0.0186875
PGC-EUR	chr16:58625904:G:A	chr16:58543517:C:T	rs41260	0.4395	-0.046505	0.0087	8.12e-08	1	0.0171741
PGC-EUR	chr16:63666604:C:T	chr16:63653609:A:T	rs7189633	0.457	-0.039999	0.0087	4.94e-06	1	0.00535003
PGC-EUR	chr16:63666604:C:T	chr16:63658739:C:T	rs7188118	0.4975	-0.042695	0.0087	8.98e-07	1	0.0220107
PGC-EUR	chr16:63666604:C:T	chr16:63662933:C:A	rs12920490	0.4685	-0.045002	0.0087	2.61e-07	1	0.079443
PGC-EUR	chr16:63666604:C:T	chr16:63670316:C:T	rs11648018	0.5015	-0.042504	0.0086	8.39e-07	1	0.0259554
PGC-EUR	chr16:63666604:C:T	chr16:63675908:G:A	rs12933055	0.4985	-0.044103	0.0087	3.92e-07	1	0.0477917
PGC-EUR	chr16:63666604:C:T	chr16:63662576:T:C	rs2100311	0.46	0.042897	0.0087	7.43e-07	1	0.0245624
PGC-EUR	chr16:63666604:C:T	chr16:63663230:T:C	rs7193419	0.4775	0.043998	0.0086	3.45e-07	1	0.0600651
PGC-EUR	chr16:63666604:C:T	chr16:63664369:C:T	rs1823658	0.46	0.0426	0.0086	8.36e-07	1	0.0273694
PGC-EUR	chr16:63666604:C:T	chr16:63665521:T:G	rs6498914	0.4775	0.043797	0.0086	3.83e-07	1	0.053563
PGC-EUR	chr16:63666604:C:T	chr16:63665607:C:T	rs6498915	0.46	0.042302	0.0086	9.93e-07	1	0.0232234
PGC-EUR	chr16:63666604:C:T	chr16:63666604:C:T	rs2018916	0.481	0.044696	0.0086	2.13e-07	1	0.0897798
PGC-EUR	chr16:63666604:C:T	chr16:63667731:C:G	rs6416683	0.481	0.0446	0.0086	2.27e-07	1	0.0849196
PGC-EUR	chr16:63666604:C:T	chr16:63667853:T:C	rs4353494	0.457	0.0419	0.0086	1.27e-06	1	0.0186415
PGC-EUR	chr16:63666604:C:T	chr16:63670431:A:C	rs7203355	0.459	0.041996	0.0086	1.14e-06	1	0.0196422
PGC-EUR	chr16:63666604:C:T	chr16:63673681:T:C	rs9939422	0.478	0.0444	0.0087	2.88e-07	1	0.0564642
PGC-EUR	chr16:63666604:C:T	chr16:63674238:C:T	rs10775297	0.46	0.042897	0.0087	7.71e-07	1	0.0245624
PGC-EUR	chr16:63666604:C:T	chr16:63674492:T:C	rs12149899	0.459	0.042801	0.0087	8.06e-07	1	0.0233133
PGC-EUR	chr16:63666604:C:T	chr16:63675726:C:G	rs12932476	0.483	0.045805	0.0087	1.32e-07	1	0.126169
PGC-EUR	chr16:63666604:C:T	chr16:63676911:T:C	rs1901393	0.458	0.042695	0.0087	9.15e-07	1	0.0220107
PGC-EUR	chr16:63666604:C:T	chr16:63676924:T:C	rs12920951	0.479	0.044801	0.0087	2.5e-07	1	0.0708475
PGC-EUR	chr16:63666604:C:T	chr16:63677118:T:C	rs1901394	0.457	0.042504	0.0087	1.04e-06	1	0.0198517
PGC-EUR	chr16:63666604:C:T	chr16:63677940:C:T	rs8055438	0.478	0.040796	0.0087	2.79e-06	1	0.00804978
PGC-EUR	chr16:63666604:C:T	chr16:63678377:T:A	rs7199419	0.4775	0.0395	0.0087	5.54e-06	1	0.00415959
PGC-EUR	chr16:63666604:C:T	chr16:63678815:C:A	rs17465671	0.489	0.041698	0.0087	1.75e-06	1	0.0129064
PGC-EUR	chr17:2254480:A:G	chr17:2193147:C:T	rs2169357	0.353	-0.042801	0.009	2.02e-06	1	0.00181388
PGC-EUR	chr17:2254480:A:G	chr17:2209273:T:C	rs12603057	0.352	-0.044304	0.009	9e-07	1	0.00368886
PGC-EUR	chr17:2254480:A:G	chr17:2215807:C:T	rs11655813	0.35	-0.043299	0.009	1.56e-06	1	0.00212294
PGC-EUR	chr17:2254480:A:G	chr17:2216524:A:T	rs12603592	0.351	-0.043998	0.009	1.03e-06	1	0.00308039
PGC-EUR	chr17:2254480:A:G	chr17:2225916:C:A	rs9906500	0.351	-0.043797	0.009	1.18e-06	1	0.00279017
PGC-EUR	chr17:2254480:A:G	chr17:2229911:C:T	rs9896535	0.353	-0.043596	0.009	1.3e-06	1	0.00228803
PGC-EUR	chr17:2254480:A:G	chr17:2240166:G:T	rs10852932	0.346	-0.047198	0.009	1.77e-07	1	0.014298
PGC-EUR	chr17:2254480:A:G	chr17:2252049:A:G	rs8082546	0.346	-0.046798	0.0091	2.33e-07	1	0.00895269
PGC-EUR	chr17:2254480:A:G	chr17:2258339:G:A	rs9909895	0.346	-0.047198	0.009	1.77e-07	1	0.0140108
PGC-EUR	chr17:2254480:A:G	chr17:2260916:A:C	rs9893527	0.346	-0.047399	0.009	1.62e-07	1	0.0156695
PGC-EUR	chr17:2254480:A:G	chr17:2262046:A:G	rs7213232	0.346	-0.046702	0.009	2.37e-07	1	0.0106606
PGC-EUR	chr17:2254480:A:G	chr17:2265478:C:A	rs9897772	0.346	-0.046903	0.0091	2.17e-07	1	0.00898439
PGC-EUR	chr17:2254480:A:G	chr17:2267564:A:G	rs1122645	0.346	-0.046903	0.0091	2.26e-07	1	0.00898439
PGC-EUR	chr17:2254480:A:G	chr17:2267903:A:C	rs1984664	0.346	-0.046196	0.0091	3.33e-07	1	0.00628721
PGC-EUR	chr17:2254480:A:G	chr17:2269890:A:G	rs4790071	0.346	-0.046702	0.0091	2.55e-07	1	0.00822062
PGC-EUR	chr17:2254480:A:G	chr17:2270203:A:G	rs4790072	0.346	-0.046903	0.0091	2.22e-07	1	0.0089884
PGC-EUR	chr17:2254480:A:G	chr17:2270205:C:T	rs4790321	0.346	-0.046903	0.0091	2.23e-07	1	0.0089884
PGC-EUR	chr17:2254480:A:G	chr17:2271916:G:C	rs11657644	0.346	-0.046196	0.0091	3.39e-07	1	0.00628721
PGC-EUR	chr17:2254480:A:G	chr17:2272915:G:C	rs7223296	0.346	-0.047103	0.0091	1.97e-07	1	0.0100498
PGC-EUR	chr17:2254480:A:G	chr17:2273234:G:A	rs11872068	0.346	-0.046196	0.009	3.27e-07	1	0.00810596
PGC-EUR	chr17:2254480:A:G	chr17:2273238:A:G	rs11869805	0.346	-0.046903	0.009	2.22e-07	1	0.0117005
PGC-EUR	chr17:2254480:A:G	chr17:2273411:A:G	rs6502154	0.346	-0.046903	0.009	2.15e-07	1	0.0117005
PGC-EUR	chr17:2254480:A:G	chr17:2273670:A:G	rs6502155	0.3465	-0.046798	0.009	2.34e-07	1	0.0110453
PGC-EUR	chr17:2254480:A:G	chr17:2274438:T:C	rs9905529	0.346	-0.046903	0.009	2.18e-07	1	0.0117005
PGC-EUR	chr17:2254480:A:G	chr17:2277415:G:C	rs7405464	0.346	-0.046798	0.009	2.27e-07	1	0.0110453
PGC-EUR	chr17:2254480:A:G	chr17:2277529:C:T	rs8065650	0.346	-0.046798	0.0091	2.37e-07	1	0.00835237
PGC-EUR	chr17:2254480:A:G	chr17:2277674:A:G	rs8066372	0.346	-0.046597	0.0091	2.59e-07	1	0.00750681
PGC-EUR	chr17:2254480:A:G	chr17:2278297:G:A	rs4790322	0.346	-0.046702	0.009	2.48e-07	1	0.0104802
PGC-EUR	chr17:2254480:A:G	chr17:2281261:A:G	rs8077545	0.3465	-0.046798	0.009	2.33e-07	1	0.0110453
PGC-EUR	chr17:2254480:A:G	chr17:2282806:C:T	rs749240	0.346	-0.046798	0.009	2.36e-07	1	0.0110453
PGC-EUR	chr17:2254480:A:G	chr17:2284637:C:A	rs8074850	0.346	-0.046196	0.0091	3.34e-07	1	0.00618484
PGC-EUR	chr17:2254480:A:G	chr17:2288791:C:T	rs4790325	0.346	-0.046597	0.009	2.56e-07	1	0.0100667
PGC-EUR	chr17:2254480:A:G	chr17:2241796:G:A	rs216217	0.346	-0.047396	0.009	1.65e-07	1	0.0153822
PGC-EUR	chr17:2254480:A:G	chr17:2242035:A:G	rs216218	0.346	-0.047301	0.009	1.7e-07	1	0.0148364
PGC-EUR	chr17:2254480:A:G	chr17:2243997:T:C	rs216219	0.345	-0.047196	0.0091	1.88e-07	1	0.0105925
PGC-EUR	chr17:2254480:A:G	chr17:2245527:G:T	rs216220	0.346	-0.047595	0.009	1.47e-07	1	0.0174863
PGC-EUR	chr17:2254480:A:G	chr17:2252136:G:A	rs216221	0.345	-0.0475	0.0091	1.57e-07	1	0.0128623
PGC-EUR	chr17:2254480:A:G	chr17:2252654:C:T	rs216223	0.346	-0.0475	0.009	1.55e-07	1	0.0171996
PGC-EUR	chr17:2254480:A:G	chr17:2253616:C:G	rs12950555	0.346	-0.047396	0.009	1.65e-07	1	0.0162265
PGC-EUR	chr17:2254480:A:G	chr17:2253623:G:A	rs9899193	0.346	-0.047396	0.009	1.65e-07	1	0.0162265
PGC-EUR	chr17:2254480:A:G	chr17:2254480:A:G	rs12943566	0.341	-0.0496	0.0091	5.13e-08	1	0.0370386
PGC-EUR	chr17:2254480:A:G	chr17:2254631:G:A	rs7406247	0.346	-0.047396	0.009	1.63e-07	1	0.0162265
PGC-EUR	chr17:2254480:A:G	chr17:2256688:C:T	rs12450354	0.346	-0.047301	0.009	1.68e-07	1	0.0153881
PGC-EUR	chr17:2254480:A:G	chr17:2256920:T:C	rs12453323	0.346	-0.047301	0.009	1.7e-07	1	0.0153881
PGC-EUR	chr17:2254480:A:G	chr17:2257287:C:T	rs35691028	0.346	-0.046505	0.009	2.71e-07	1	0.0100959
PGC-EUR	chr17:2254480:A:G	chr17:2257560:A:G	rs12938295	0.346	-0.047196	0.009	1.84e-07	1	0.0139953
PGC-EUR	chr17:2254480:A:G	chr17:2258755:G:A	rs422632	0.346	-0.047196	0.009	1.83e-07	1	0.0137745
PGC-EUR	chr17:2254480:A:G	chr17:2265215:G:C	rs216176	0.346	-0.046599	0.0091	2.57e-07	1	0.00764144
PGC-EUR	chr17:2254480:A:G	chr17:2265546:T:C	rs216178	0.346	-0.046903	0.009	2.14e-07	1	0.0119032
PGC-EUR	chr17:2254480:A:G	chr17:2265584:T:A	rs216179	0.346	-0.046903	0.009	2.15e-07	1	0.0119032
PGC-EUR	chr17:2254480:A:G	chr17:2269122:C:G	rs216180	0.346	-0.046798	0.0091	2.3e-07	1	0.00849416
PGC-EUR	chr17:2254480:A:G	chr17:2270629:A:G	rs216183	0.346	-0.046798	0.0091	2.32e-07	1	0.00849416
PGC-EUR	chr17:2254480:A:G	chr17:2283161:A:G	rs216188	0.346	-0.046798	0.009	2.29e-07	1	0.0110453
PGC-EUR	chr17:2254480:A:G	chr17:2284107:G:A	rs216189	0.346	-0.046903	0.009	2.21e-07	1	0.0117005
PGC-EUR	chr17:2254480:A:G	chr17:2284163:C:T	rs216190	0.346	-0.046903	0.009	2.17e-07	1	0.0117005
PGC-EUR	chr17:2254480:A:G	chr17:2285345:C:T	rs216191	0.346	-0.046903	0.009	2.23e-07	1	0.0119506
PGC-EUR	chr17:2254480:A:G	chr17:2286030:T:C	rs11078024	0.346	-0.046798	0.009	2.38e-07	1	0.011236
PGC-EUR	chr17:2254480:A:G	chr17:2287024:C:T	rs410378	0.346	-0.046704	0.009	2.44e-07	1	0.0106722
PGC-EUR	chr17:2254480:A:G	chr17:2287473:T:C	rs441750	0.346	-0.046704	0.009	2.44e-07	1	0.0106722
PGC-EUR	chr17:2254480:A:G	chr17:2287706:G:A	rs404392	0.346	-0.046704	0.009	2.51e-07	1	0.0106722
PGC-EUR	chr17:2254480:A:G	chr17:2287966:G:A	rs403553	0.346	-0.046295	0.0091	3.12e-07	1	0.00651047
PGC-EUR	chr17:2254480:A:G	chr17:2288134:T:C	rs395566	0.346	-0.046002	0.009	3.76e-07	1	0.00742789
PGC-EUR	chr17:2254480:A:G	chr17:2288387:A:C	rs1675698	0.346	-0.046704	0.009	2.52e-07	1	0.0106722
PGC-EUR	chr17:2254480:A:G	chr17:2288666:A:G	rs432200	0.345	-0.045196	0.0091	6.2e-07	1	0.00373189
PGC-EUR	chr17:2254480:A:G	chr17:2290734:T:C	rs452363	0.3465	-0.046599	0.009	2.56e-07	1	0.0100777
PGC-EUR	chr17:2254480:A:G	chr17:2291558:C:T	rs12941621	0.3555	-0.045102	0.009	6.19e-07	1	0.00585466
PGC-EUR	chr17:2254480:A:G	chr17:2292794:C:T	rs216206	0.3465	-0.046599	0.009	2.55e-07	1	0.0100777
PGC-EUR	chr17:2254480:A:G	chr17:2293365:G:A	rs216204	0.3465	-0.046599	0.009	2.56e-07	1	0.0100777
PGC-EUR	chr17:2254480:A:G	chr17:2293532:T:C	rs216203	0.3465	-0.0464	0.009	2.86e-07	1	0.009045
PGC-EUR	chr17:2254480:A:G	chr17:2293611:A:G	rs170045	0.347	-0.0464	0.009	2.86e-07	1	0.009045
PGC-EUR	chr17:2254480:A:G	chr17:2293891:G:A	rs12949991	0.346	-0.046599	0.0091	2.67e-07	1	0.00777904
PGC-EUR	chr17:2254480:A:G	chr17:2294093:T:C	rs216202	0.3465	-0.046505	0.009	2.73e-07	1	0.00957511
PGC-EUR	chr17:2254480:A:G	chr17:2294208:G:C	rs170044	0.3465	-0.045803	0.009	4.07e-07	1	0.00668076
PGC-EUR	chr17:2254480:A:G	chr17:2294343:C:T	rs177567	0.3465	-0.046505	0.009	2.72e-07	1	0.00957511
PGC-EUR	chr17:2254480:A:G	chr17:2295506:C:T	rs216201	0.3465	-0.046505	0.009	2.77e-07	1	0.00957511
PGC-EUR	chr17:2254480:A:G	chr17:2296455:C:A	rs394752	0.347	-0.046599	0.0091	2.6e-07	1	0.00764144
PGC-EUR	chr17:2254480:A:G	chr17:2296460:G:A	rs375245	0.347	-0.046599	0.0091	2.6e-07	1	0.00764144
PGC-EUR	chr17:2254480:A:G	chr17:2296552:C:T	rs216200	0.354	-0.048098	0.009	9.88e-08	1	0.0222362
PGC-EUR	chr17:2254480:A:G	chr17:2297577:C:T	rs216199	0.374	-0.0475	0.0089	9.85e-08	1	0.0193249
PGC-EUR	chr17:2254480:A:G	chr17:2298441:C:T	rs216198	0.374	-0.047805	0.0089	7.97e-08	1	0.0230098
PGC-EUR	chr17:2254480:A:G	chr17:2298650:A:G	rs216197	0.3465	-0.046096	0.0091	3.53e-07	1	0.00596768
PGC-EUR	chr17:2254480:A:G	chr17:2300159:A:G	rs216193	0.374	-0.046997	0.0089	1.33e-07	1	0.0147971
PGC-EUR	chr17:2254480:A:G	chr17:2302370:G:A	rs2209073	0.375	-0.0475	0.0089	1.01e-07	1	0.0193249
PGC-EUR	chr17:2254480:A:G	chr17:2302425:A:C	rs2209072	0.3745	-0.047595	0.0089	9.5e-08	1	0.0204014
PGC-EUR	chr17:2254480:A:G	chr17:2302629:T:C	rs2224770	0.375	-0.047595	0.0089	9.66e-08	1	0.0204014
PGC-EUR	chr17:2254480:A:G	chr17:2305605:G:T	rs4523957	0.362	-0.046505	0.009	2.67e-07	1	0.00882277
PGC-EUR	chr17:2254480:A:G	chr17:2306577:C:T	rs4606747	0.362	-0.046002	0.009	3.62e-07	1	0.00673557
PGC-EUR	chr17:2254480:A:G	chr17:2306594:G:A	rs4548913	0.364	-0.046798	0.009	2.22e-07	1	0.00941536
PGC-EUR	chr17:12993236:C:T	chr17:12960072:C:T	rs10445248	0.181	0.063398	0.0112	1.62e-08	1	0.0371091
PGC-EUR	chr17:12993236:C:T	chr17:12965262:C:T	rs11655654	0.186	0.062003	0.0111	2.22e-08	1	0.0259188
PGC-EUR	chr17:12993236:C:T	chr17:12969485:A:G	rs12950148	0.1855	0.064005	0.0111	7.9e-09	1	0.0571275
PGC-EUR	chr17:12993236:C:T	chr17:12972591:T:A	rs73292401	0.1965	0.067605	0.0109	5.48e-10	1	0.639373
PGC-EUR	chr17:12993236:C:T	chr17:12972628:A:G	rs9910403	0.1985	0.065403	0.0109	1.67e-09	1	0.221397
PGC-EUR	chr17:45849924:G:A	chr17:45720994:A:G	rs55938136	0.796	0.0615	0.0108	1.23e-08	1	0.999574
PGC-EUR	chr17:45849924:G:A	chr17:45608460:A:G	rs413519	0.202	-0.062402	0.011	1.32e-08	2	0.00044011
PGC-EUR	chr17:45849924:G:A	chr17:45609054:A:G	rs440778	0.2025	-0.062496	0.011	1.19e-08	2	0.00046365
PGC-EUR	chr17:45849924:G:A	chr17:45610951:A:G	rs546997548	0.2065	-0.061302	0.0109	1.63e-08	2	0.000343587
PGC-EUR	chr17:45849924:G:A	chr17:45614011:T:C	rs382362	0.1855	-0.066901	0.0118	1.53e-08	2	0.00050659
PGC-EUR	chr17:45849924:G:A	chr17:45615569:A:G	rs611351	0.204	-0.062101	0.0109	1.1e-08	2	0.000510948
PGC-EUR	chr17:45849924:G:A	chr17:45616172:G:T	rs541886938	0.204	-0.061904	0.0109	1.28e-08	2	0.000512113
PGC-EUR	chr17:45849924:G:A	chr17:45627990:G:A	rs383241	0.204	-0.061697	0.0109	1.33e-08	2	0.000455993
PGC-EUR	chr17:45849924:G:A	chr17:45628152:A:G	rs376120	0.204	-0.061697	0.0109	1.33e-08	2	0.000455993
PGC-EUR	chr17:45849924:G:A	chr17:45628235:A:G	rs365825	0.2065	-0.060898	0.0108	1.86e-08	2	0.000419607
PGC-EUR	chr17:45849924:G:A	chr17:45628390:G:C	rs393838	0.2065	-0.060803	0.0108	1.95e-08	2	0.00039778
PGC-EUR	chr17:45849924:G:A	chr17:45630253:C:A	rs681485	0.204	-0.061603	0.0109	1.4e-08	2	0.000416929
PGC-EUR	chr17:45849924:G:A	chr17:45630254:G:T	rs594591	0.204	-0.061603	0.0109	1.41e-08	2	0.000432655
PGC-EUR	chr17:45849924:G:A	chr17:45630585:C:T	rs444071	0.204	-0.061396	0.0109	1.52e-08	2	0.000385539
PGC-EUR	chr17:45849924:G:A	chr17:45630589:C:A	rs396593	0.204	-0.061396	0.0109	1.52e-08	2	0.000385539
PGC-EUR	chr17:45849924:G:A	chr17:45632049:C:T	rs436667	0.204	-0.0615	0.0108	1.45e-08	2	0.000562098
PGC-EUR	chr17:45849924:G:A	chr17:45632501:T:G	rs650927	0.204	-0.061396	0.0108	1.48e-08	2	0.000529829
PGC-EUR	chr17:45849924:G:A	chr17:45632527:A:G	rs671740	0.204	-0.061396	0.0108	1.49e-08	2	0.000529829
PGC-EUR	chr17:45849924:G:A	chr17:45632761:T:A	rs81632	0.204	-0.0615	0.0108	1.43e-08	2	0.000562098
PGC-EUR	chr17:45849924:G:A	chr17:45633005:G:A	rs16940633	0.204	-0.0615	0.0109	1.46e-08	2	0.000408504
PGC-EUR	chr17:45849924:G:A	chr17:45633018:A:C	rs17686610	0.204	-0.0615	0.0108	1.45e-08	2	0.000562098
PGC-EUR	chr17:45849924:G:A	chr17:45633946:C:T	rs2942170	0.204	-0.061396	0.0108	1.49e-08	2	0.000529829
PGC-EUR	chr17:45849924:G:A	chr17:45634173:G:C	rs2942169	0.204	-0.061396	0.0108	1.49e-08	2	0.000529829
PGC-EUR	chr17:45849924:G:A	chr17:45634971:C:T	rs241045	0.204	-0.061396	0.0108	1.53e-08	2	0.000529829
PGC-EUR	chr17:45849924:G:A	chr17:45635098:G:A	rs241044	0.204	-0.061396	0.0108	1.52e-08	2	0.000529829
PGC-EUR	chr17:45849924:G:A	chr17:45635291:T:C	rs241042	0.204	-0.061396	0.0108	1.52e-08	2	0.000529829
PGC-EUR	chr17:45849924:G:A	chr17:45636559:A:G	rs241041	0.204	-0.061302	0.0108	1.54e-08	2	0.000502315
PGC-EUR	chr17:45849924:G:A	chr17:45637307:A:T	rs241039	0.204	-0.061302	0.0108	1.57e-08	2	0.000502315
PGC-EUR	chr17:45849924:G:A	chr17:45637484:G:A	rs2942168	0.204	-0.061302	0.0108	1.56e-08	2	0.000502315
PGC-EUR	chr17:45849924:G:A	chr17:45637652:T:C	rs2942167	0.204	-0.061199	0.0108	1.59e-08	2	0.000473863
PGC-EUR	chr17:45849924:G:A	chr17:45638253:G:C	rs2942165	0.204	-0.061199	0.0108	1.62e-08	2	0.000473863
PGC-EUR	chr17:45849924:G:A	chr17:45638558:A:G	rs117368197	0.204	-0.061199	0.0108	1.6e-08	2	0.000473863
PGC-EUR	chr17:45849924:G:A	chr17:45639519:A:G	rs413778	0.204	-0.061199	0.0108	1.65e-08	2	0.000473863
PGC-EUR	chr17:45849924:G:A	chr17:45639765:C:T	rs389217	0.204	-0.061105	0.0108	1.66e-08	2	0.000449356
PGC-EUR	chr17:45849924:G:A	chr17:45640049:A:G	rs389978	0.204	-0.0615	0.0108	1.34e-08	2	0.000582261
PGC-EUR	chr17:45849924:G:A	chr17:45640437:T:C	rs439558	0.2045	-0.060201	0.0108	2.67e-08	2	0.000280658
PGC-EUR	chr17:45849924:G:A	chr17:45642504:G:A	rs3108317	0.204	-0.061001	0.0108	1.78e-08	2	0.000423772
PGC-EUR	chr17:45849924:G:A	chr17:45643917:G:C	rs2942164	0.204	-0.060898	0.0108	1.83e-08	2	0.000399924
PGC-EUR	chr17:45849924:G:A	chr17:45644091:C:T	rs1706746	0.204	-0.060898	0.0108	1.84e-08	2	0.000399924
PGC-EUR	chr17:45849924:G:A	chr17:45645143:C:G	rs1706748	0.204	-0.0607	0.0108	2.09e-08	2	0.000363115
PGC-EUR	chr17:45849924:G:A	chr17:45645823:G:A	rs413917	0.204	-0.060898	0.0108	1.91e-08	2	0.000399924
PGC-EUR	chr17:45849924:G:A	chr17:45646096:C:T	rs3418	0.204	-0.060898	0.0108	1.91e-08	2	0.000399924
PGC-EUR	chr17:45849924:G:A	chr17:45646239:T:C	rs393675	0.204	-0.060803	0.0108	1.97e-08	2	0.000379166
PGC-EUR	chr17:45849924:G:A	chr17:45647189:G:A	rs449501	0.204	-0.060803	0.0108	1.91e-08	2	0.000379166
PGC-EUR	chr17:45849924:G:A	chr17:45647846:G:A	rs448830	0.204	-0.060898	0.0108	1.86e-08	2	0.000399924
PGC-EUR	chr17:45849924:G:A	chr17:45648318:G:A	rs434428	0.204	-0.060803	0.0108	1.88e-08	2	0.000379166
PGC-EUR	chr17:45849924:G:A	chr17:45648396:G:A	rs434598	0.204	-0.060803	0.0108	1.89e-08	2	0.000379166
PGC-EUR	chr17:45849924:G:A	chr17:45648626:G:A	rs434971	0.204	-0.060803	0.0108	1.9e-08	2	0.000379166
PGC-EUR	chr17:45849924:G:A	chr17:45648759:A:C	rs385691	0.204	-0.060803	0.0108	1.89e-08	2	0.000379166
PGC-EUR	chr17:45849924:G:A	chr17:45649208:T:C	rs455028	0.204	-0.060803	0.0108	1.93e-08	2	0.000379166
PGC-EUR	chr17:45849924:G:A	chr17:45649222:C:T	rs366858	0.204	-0.060898	0.0108	1.82e-08	2	0.000399924
PGC-EUR	chr17:45849924:G:A	chr17:45649695:C:T	rs453997	0.204	-0.060803	0.0108	1.89e-08	2	0.000379166
PGC-EUR	chr17:45849924:G:A	chr17:45650521:A:T	rs424243	0.204	-0.060803	0.0108	1.94e-08	2	0.000379166
PGC-EUR	chr17:45849924:G:A	chr17:45650771:G:A	rs422112	0.204	-0.060803	0.0108	1.93e-08	2	0.000379166
PGC-EUR	chr17:45849924:G:A	chr17:45652018:G:A	rs413844	0.204	-0.060803	0.0108	1.93e-08	2	0.000379166
PGC-EUR	chr17:45849924:G:A	chr17:45652066:C:T	rs647483	0.204	-0.060803	0.0108	1.96e-08	2	0.000379166
PGC-EUR	chr17:45849924:G:A	chr17:45653232:G:A	rs241038	0.204	-0.060803	0.0108	1.93e-08	2	0.000379166
PGC-EUR	chr17:45849924:G:A	chr17:45653270:G:T	rs241037	0.204	-0.060803	0.0108	1.92e-08	2	0.000379166
PGC-EUR	chr17:45849924:G:A	chr17:45654353:A:C	rs241036	0.204	-0.060803	0.0108	1.92e-08	2	0.000379166
PGC-EUR	chr17:45849924:G:A	chr17:45654530:C:T	rs241035	0.204	-0.060803	0.0108	1.93e-08	2	0.000379166
PGC-EUR	chr17:45849924:G:A	chr17:45655682:A:T	rs241034	0.204	-0.060803	0.0108	1.94e-08	2	0.000379166
PGC-EUR	chr17:45849924:G:A	chr17:45656617:G:A	rs241033	0.204	-0.060803	0.0108	1.91e-08	2	0.000379166
PGC-EUR	chr17:45849924:G:A	chr17:45656779:T:C	rs241032	0.204	-0.060803	0.0108	1.91e-08	2	0.000379166
PGC-EUR	chr17:45849924:G:A	chr17:45656938:T:C	rs241031	0.204	-0.060803	0.0108	1.97e-08	2	0.000379166
PGC-EUR	chr17:45849924:G:A	chr17:45657137:A:G	rs241030	0.204	-0.060803	0.0108	1.91e-08	2	0.000379166
PGC-EUR	chr17:45849924:G:A	chr17:45657277:T:C	rs241029	0.204	-0.060803	0.0108	1.89e-08	2	0.000379166
PGC-EUR	chr17:45849924:G:A	chr17:45657910:C:T	rs241028	0.204	-0.060803	0.0108	1.9e-08	2	0.000379166
PGC-EUR	chr17:45849924:G:A	chr17:45658112:A:G	rs241027	0.204	-0.060898	0.0108	1.84e-08	2	0.000399924
PGC-EUR	chr17:45849924:G:A	chr17:45658189:G:A	rs241026	0.204	-0.060803	0.0108	1.89e-08	2	0.000379166
PGC-EUR	chr17:45849924:G:A	chr17:45659397:C:T	rs241024	0.204	-0.060898	0.0108	1.88e-08	2	0.000399924
PGC-EUR	chr17:45849924:G:A	chr17:45659674:G:A	rs241023	0.204	-0.060898	0.0108	1.87e-08	2	0.000399924
PGC-EUR	chr17:45849924:G:A	chr17:45660364:T:C	rs241022	0.204	-0.060898	0.0108	1.84e-08	2	0.000399924
PGC-EUR	chr17:45849924:G:A	chr17:45661261:T:G	rs241021	0.204	-0.060898	0.0108	1.83e-08	2	0.000399924
PGC-EUR	chr17:45849924:G:A	chr17:45661310:C:A	rs241020	0.204	-0.060898	0.0108	1.83e-08	2	0.000399924
PGC-EUR	chr17:45849924:G:A	chr17:45663490:C:T	rs62053939	0.204	-0.060898	0.0108	1.77e-08	2	0.000399924
PGC-EUR	chr17:45849924:G:A	chr17:45663601:C:T	rs111273167	0.204	-0.060898	0.0108	1.82e-08	2	0.000399924
PGC-EUR	chr17:45849924:G:A	chr17:45663662:A:G	rs62053940	0.204	-0.060898	0.0108	1.81e-08	2	0.000399924
PGC-EUR	chr17:45849924:G:A	chr17:45664086:C:T	rs17760577	0.204	-0.061105	0.0108	1.63e-08	2	0.000449356
PGC-EUR	chr17:45849924:G:A	chr17:45665679:T:C	rs17760631	0.204	-0.060898	0.0108	1.77e-08	2	0.000399924
PGC-EUR	chr17:45849924:G:A	chr17:45667624:C:T	rs17687462	0.204	-0.060898	0.0108	1.78e-08	2	0.000399924
PGC-EUR	chr17:45849924:G:A	chr17:45668910:G:T	rs17760733	0.204	-0.061001	0.0108	1.76e-08	2	0.00047387
PGC-EUR	chr17:45849924:G:A	chr17:45669052:T:A	rs79675109	0.204	-0.061001	0.0108	1.76e-08	2	0.000423772
PGC-EUR	chr17:45849924:G:A	chr17:45669355:A:G	rs17687504	0.204	-0.061001	0.0108	1.74e-08	2	0.000423772
PGC-EUR	chr17:45849924:G:A	chr17:45669473:T:C	rs62053945	0.204	-0.061001	0.0108	1.72e-08	2	0.000423772
PGC-EUR	chr17:45849924:G:A	chr17:45670311:C:T	rs62053946	0.204	-0.061001	0.0108	1.75e-08	2	0.000423772
PGC-EUR	chr17:45849924:G:A	chr17:45670317:G:A	rs62053947	0.204	-0.061001	0.0108	1.75e-08	2	0.000423772
PGC-EUR	chr17:45849924:G:A	chr17:45670680:C:T	rs62053948	0.204	-0.061001	0.0108	1.76e-08	2	0.000423772
PGC-EUR	chr17:45849924:G:A	chr17:45670735:A:G	rs62053949	0.204	-0.061001	0.0108	1.74e-08	2	0.000423772
PGC-EUR	chr17:45849924:G:A	chr17:45671046:A:G	rs62053950	0.204	-0.061001	0.0108	1.73e-08	2	0.000423772
PGC-EUR	chr17:45849924:G:A	chr17:45671802:G:C	rs62053951	0.204	-0.061001	0.0108	1.73e-08	2	0.000423772
PGC-EUR	chr17:45849924:G:A	chr17:45671895:T:C	rs62053952	0.204	-0.061001	0.0108	1.73e-08	2	0.000423772
PGC-EUR	chr17:45849924:G:A	chr17:45672088:G:A	rs62053953	0.204	-0.061001	0.0108	1.73e-08	2	0.000423772
PGC-EUR	chr17:45849924:G:A	chr17:45672213:T:C	rs17687534	0.204	-0.061001	0.0108	1.73e-08	2	0.000423772
PGC-EUR	chr17:45849924:G:A	chr17:45672583:G:A	rs62053954	0.204	-0.061001	0.0108	1.74e-08	2	0.000423772
PGC-EUR	chr17:45849924:G:A	chr17:45672614:T:C	rs62053955	0.204	-0.061001	0.0108	1.73e-08	2	0.000423772
PGC-EUR	chr17:45849924:G:A	chr17:45672644:G:A	rs17687571	0.204	-0.061001	0.0108	1.73e-08	2	0.000423772
PGC-EUR	chr17:45849924:G:A	chr17:45672771:G:C	rs17760817	0.204	-0.061001	0.0108	1.72e-08	2	0.000423772
PGC-EUR	chr17:45849924:G:A	chr17:45672872:A:G	rs17687625	0.204	-0.061001	0.0108	1.72e-08	2	0.000423772
PGC-EUR	chr17:45849924:G:A	chr17:45672949:A:G	rs62053956	0.204	-0.061001	0.0108	1.7e-08	2	0.000423772
PGC-EUR	chr17:45849924:G:A	chr17:45673573:T:C	rs62053957	0.204	-0.061001	0.0108	1.7e-08	2	0.000423772
PGC-EUR	chr17:45849924:G:A	chr17:45674673:C:T	rs62055661	0.204	-0.061001	0.0108	1.7e-08	2	0.000423772
PGC-EUR	chr17:45849924:G:A	chr17:45675200:C:T	rs62055662	0.204	-0.061001	0.0108	1.69e-08	2	0.000423772
PGC-EUR	chr17:45849924:G:A	chr17:45676088:A:G	rs62055663	0.204	-0.061001	0.0108	1.67e-08	2	0.000423772
PGC-EUR	chr17:45849924:G:A	chr17:45676276:A:G	rs62055664	0.204	-0.061001	0.0108	1.67e-08	2	0.000423772
PGC-EUR	chr17:45849924:G:A	chr17:45676644:T:C	rs76717812	0.204	-0.061001	0.0108	1.66e-08	2	0.000423772
PGC-EUR	chr17:45849924:G:A	chr17:45676733:G:A	rs17687667	0.204	-0.061105	0.0108	1.65e-08	2	0.000449356
PGC-EUR	chr17:45849924:G:A	chr17:45676843:G:C	rs79073784	0.204	-0.061001	0.0108	1.66e-08	2	0.000423772
PGC-EUR	chr17:45849924:G:A	chr17:45677139:A:C	rs62055665	0.204	-0.061105	0.0108	1.65e-08	2	0.000449356
PGC-EUR	chr17:45849924:G:A	chr17:45677203:G:A	rs62055689	0.204	-0.061105	0.0108	1.63e-08	2	0.000449356
PGC-EUR	chr17:45849924:G:A	chr17:45677210:C:G	rs62055690	0.204	-0.061001	0.0108	1.66e-08	2	0.00042339
PGC-EUR	chr17:45849924:G:A	chr17:45677484:T:C	rs62055691	0.204	-0.061001	0.0108	1.65e-08	2	0.000423772
PGC-EUR	chr17:45849924:G:A	chr17:45678974:T:C	rs74398257	0.204	-0.061199	0.0108	1.56e-08	2	0.000473863
PGC-EUR	chr17:45849924:G:A	chr17:45679010:G:C	rs17687740	0.2045	-0.061001	0.0108	1.71e-08	2	0.000423772
PGC-EUR	chr17:45849924:G:A	chr17:45679092:G:A	rs872972	0.203	-0.0615	0.0109	1.46e-08	2	0.000408504
PGC-EUR	chr17:45849924:G:A	chr17:45679100:T:C	rs757503	0.203	-0.061603	0.0109	1.4e-08	2	0.000999412
PGC-EUR	chr17:45849924:G:A	chr17:45679140:C:T	rs757502	0.204	-0.061105	0.0108	1.6e-08	2	0.000449356
PGC-EUR	chr17:45849924:G:A	chr17:45679319:A:G	rs757501	0.204	-0.061105	0.0108	1.61e-08	2	0.000449356
PGC-EUR	chr17:45849924:G:A	chr17:45679467:C:A	rs757500	0.204	-0.061199	0.0108	1.54e-08	2	0.000473863
PGC-EUR	chr17:45849924:G:A	chr17:45679544:T:C	rs62055693	0.204	-0.061105	0.0108	1.59e-08	2	0.00046583
PGC-EUR	chr17:45849924:G:A	chr17:45679795:C:T	rs78487840	0.204	-0.061105	0.0108	1.6e-08	2	0.000449356
PGC-EUR	chr17:45849924:G:A	chr17:45680410:T:C	rs543716852	0.204	-0.061001	0.0108	1.66e-08	2	0.000423772
PGC-EUR	chr17:45849924:G:A	chr17:45680411:C:T	rs562098568	0.204	-0.061001	0.0108	1.67e-08	2	0.000423772
PGC-EUR	chr17:45849924:G:A	chr17:45680645:G:C	rs55651627	0.204	-0.061001	0.0108	1.67e-08	2	0.000371027
PGC-EUR	chr17:45849924:G:A	chr17:45680712:G:A	rs112155389	0.204	-0.061001	0.0108	1.67e-08	2	0.000423772
PGC-EUR	chr17:45849924:G:A	chr17:45680782:C:T	rs62055697	0.204	-0.061001	0.0108	1.67e-08	2	0.000423772
PGC-EUR	chr17:45849924:G:A	chr17:45680872:C:T	rs62055698	0.204	-0.061001	0.0108	1.66e-08	2	0.000423772
PGC-EUR	chr17:45849924:G:A	chr17:45681016:T:C	rs17761046	0.204	-0.061001	0.0108	1.65e-08	2	0.000423772
PGC-EUR	chr17:45849924:G:A	chr17:45681376:T:C	rs62055700	0.204	-0.061105	0.0108	1.63e-08	2	0.000449356
PGC-EUR	chr17:45849924:G:A	chr17:45681421:G:A	rs62055701	0.203	-0.061199	0.0109	1.89e-08	2	0.000345653
PGC-EUR	chr17:45849924:G:A	chr17:45681424:C:T	rs62055702	0.203	-0.061199	0.0109	1.85e-08	2	0.000345653
PGC-EUR	chr17:45849924:G:A	chr17:45681682:T:C	rs17687838	0.204	-0.061105	0.0108	1.64e-08	2	0.000449356
PGC-EUR	chr17:45849924:G:A	chr17:45682060:C:T	rs76333921	0.204	-0.061105	0.0108	1.65e-08	2	0.000449356
PGC-EUR	chr17:45849924:G:A	chr17:45682065:C:T	rs76453925	0.204	-0.061105	0.0108	1.61e-08	2	0.000449356
PGC-EUR	chr17:45849924:G:A	chr17:45682353:A:G	rs17687849	0.204	-0.061001	0.0108	1.7e-08	2	0.000423772
PGC-EUR	chr17:45849924:G:A	chr17:45682714:C:A	rs56400821	0.204	-0.060898	0.0108	1.78e-08	2	0.000385193
PGC-EUR	chr17:45849924:G:A	chr17:45682826:A:G	rs112169475	0.204	-0.061001	0.0108	1.66e-08	2	0.000423772
PGC-EUR	chr17:45849924:G:A	chr17:45682833:C:T	rs113728380	0.204	-0.061001	0.0108	1.67e-08	2	0.000423772
PGC-EUR	chr17:45849924:G:A	chr17:45683023:A:G	rs17761100	0.204	-0.061001	0.0108	1.65e-08	2	0.000423772
PGC-EUR	chr17:45849924:G:A	chr17:45683150:A:T	rs17761124	0.204	-0.061001	0.0108	1.65e-08	2	0.000423772
PGC-EUR	chr17:45849924:G:A	chr17:45683211:G:A	rs62055704	0.204	-0.061001	0.0108	1.65e-08	2	0.000423772
PGC-EUR	chr17:45849924:G:A	chr17:45683233:A:C	rs62055705	0.204	-0.061001	0.0108	1.64e-08	2	0.000423772
PGC-EUR	chr17:45849924:G:A	chr17:45683319:T:C	rs62055706	0.204	-0.061001	0.0108	1.65e-08	2	0.000423772
PGC-EUR	chr17:45849924:G:A	chr17:45684015:A:G	rs75115093	0.204	-0.061001	0.0108	1.65e-08	2	0.000423772
PGC-EUR	chr17:45849924:G:A	chr17:45684116:T:C	rs62055707	0.204	-0.061001	0.0108	1.65e-08	2	0.000423772
PGC-EUR	chr17:45849924:G:A	chr17:45684490:C:T	rs2049515	0.204	-0.061001	0.0108	1.67e-08	2	0.000423772
PGC-EUR	chr17:45849924:G:A	chr17:45684573:G:C	rs2158474	0.204	-0.061105	0.0108	1.63e-08	2	0.000449356
PGC-EUR	chr17:45849924:G:A	chr17:45684608:C:A	rs62055708	0.204	-0.061105	0.0108	1.63e-08	2	0.000449356
PGC-EUR	chr17:45849924:G:A	chr17:45684889:T:C	rs17761207	0.204	-0.061001	0.0108	1.65e-08	2	0.000423772
PGC-EUR	chr17:45849924:G:A	chr17:45685063:C:T	rs62055709	0.204	-0.061001	0.0108	1.64e-08	2	0.000423772
PGC-EUR	chr17:45849924:G:A	chr17:45685188:A:G	rs62055711	0.204	-0.061001	0.0108	1.71e-08	2	0.000423772
PGC-EUR	chr17:45849924:G:A	chr17:45685228:A:T	rs17688002	0.204	-0.061001	0.0108	1.68e-08	2	0.000423772
PGC-EUR	chr17:45849924:G:A	chr17:45685480:A:G	rs2040846	0.204	-0.061001	0.0108	1.65e-08	2	0.000423772
PGC-EUR	chr17:45849924:G:A	chr17:45685641:T:C	rs4486953	0.204	-0.061001	0.0108	1.67e-08	2	0.000423772
PGC-EUR	chr17:45849924:G:A	chr17:45685836:G:A	rs17688032	0.204	-0.061105	0.0108	1.62e-08	2	0.000449356
PGC-EUR	chr17:45849924:G:A	chr17:45685875:C:T	rs17688056	0.204	-0.061001	0.0108	1.67e-08	2	0.000423772
PGC-EUR	chr17:45849924:G:A	chr17:45686569:A:G	rs17688068	0.204	-0.061001	0.0108	1.66e-08	2	0.000423772
PGC-EUR	chr17:45849924:G:A	chr17:45687012:G:A	rs77220413	0.204	-0.061001	0.0108	1.67e-08	2	0.000423772
PGC-EUR	chr17:45849924:G:A	chr17:45687199:A:G	rs62055712	0.204	-0.061001	0.0108	1.67e-08	2	0.000423772
PGC-EUR	chr17:45849924:G:A	chr17:45687319:C:T	rs62055713	0.204	-0.061001	0.0108	1.67e-08	2	0.000423772
PGC-EUR	chr17:45849924:G:A	chr17:45687430:G:T	rs62055714	0.204	-0.061001	0.0108	1.67e-08	2	0.000371075
PGC-EUR	chr17:45849924:G:A	chr17:45687481:G:A	rs62055715	0.204	-0.061001	0.0108	1.67e-08	2	0.000423772
PGC-EUR	chr17:45849924:G:A	chr17:45687621:G:A	rs17688090	0.204	-0.061001	0.0108	1.66e-08	2	0.000423772
PGC-EUR	chr17:45849924:G:A	chr17:45687714:A:G	rs17688126	0.204	-0.061001	0.0108	1.64e-08	2	0.000423772
PGC-EUR	chr17:45849924:G:A	chr17:45688015:G:C	rs77310586	0.204	-0.061001	0.0108	1.67e-08	2	0.000423772
PGC-EUR	chr17:45849924:G:A	chr17:45688084:G:A	rs17761387	0.204	-0.061001	0.0108	1.66e-08	2	0.000423772
PGC-EUR	chr17:45849924:G:A	chr17:45688412:C:T	rs62055716	0.204	-0.061001	0.0108	1.68e-08	2	0.000423772
PGC-EUR	chr17:45849924:G:A	chr17:45688986:G:C	rs17688205	0.204	-0.061001	0.0108	1.69e-08	2	0.000428943
PGC-EUR	chr17:45849924:G:A	chr17:45689388:C:T	rs17688249	0.204	-0.061001	0.0108	1.69e-08	2	0.000423772
PGC-EUR	chr17:45849924:G:A	chr17:45689853:A:C	rs2040844	0.204	-0.060898	0.0108	1.76e-08	2	0.000399924
PGC-EUR	chr17:45849924:G:A	chr17:45690172:A:G	rs62055751	0.204	-0.060898	0.0108	1.75e-08	2	0.000399924
PGC-EUR	chr17:45849924:G:A	chr17:45690262:G:A	rs62055752	0.204	-0.061105	0.0108	1.6e-08	2	0.000449356
PGC-EUR	chr17:45849924:G:A	chr17:45690265:G:A	rs62055753	0.204	-0.061001	0.0108	1.68e-08	2	0.000423772
PGC-EUR	chr17:45849924:G:A	chr17:45690449:C:T	rs17688296	0.204	-0.060898	0.0108	1.72e-08	2	0.000399924
PGC-EUR	chr17:45849924:G:A	chr17:45690864:C:G	rs62055754	0.204	-0.061001	0.0108	1.66e-08	2	0.000423772
PGC-EUR	chr17:45849924:G:A	chr17:45690980:G:A	rs78471340	0.203	-0.061199	0.0109	1.73e-08	2	0.000345653
PGC-EUR	chr17:45849924:G:A	chr17:45690981:C:T	rs78052495	0.203	-0.061105	0.0109	1.78e-08	2	0.000328163
PGC-EUR	chr17:45849924:G:A	chr17:45691101:C:T	rs56100013	0.204	-0.061105	0.0108	1.61e-08	2	0.000449356
PGC-EUR	chr17:45849924:G:A	chr17:45691130:C:T	rs55980621	0.204	-0.061105	0.0108	1.61e-08	2	0.000449356
PGC-EUR	chr17:45849924:G:A	chr17:45691135:C:T	rs55669046	0.204	-0.061105	0.0108	1.6e-08	2	0.000449356
PGC-EUR	chr17:45849924:G:A	chr17:45691267:G:A	rs56323832	0.204	-0.061302	0.0108	1.46e-08	2	0.000502315
PGC-EUR	chr17:45849924:G:A	chr17:45691337:C:T	rs55972157	0.204	-0.061105	0.0108	1.62e-08	2	0.000449356
PGC-EUR	chr17:45849924:G:A	chr17:45691361:G:A	rs56110538	0.204	-0.061105	0.0108	1.62e-08	2	0.000449356
PGC-EUR	chr17:45849924:G:A	chr17:45691722:T:C	rs17761581	0.204	-0.061001	0.0108	1.63e-08	2	0.000423772
PGC-EUR	chr17:45849924:G:A	chr17:45691911:C:G	rs55840731	0.204	-0.061199	0.0108	1.52e-08	2	0.000473863
PGC-EUR	chr17:45849924:G:A	chr17:45691955:A:C	rs56283089	0.204	-0.061105	0.0108	1.59e-08	2	0.000449356
PGC-EUR	chr17:45849924:G:A	chr17:45692150:C:A	rs56312737	0.204	-0.061001	0.0108	1.65e-08	2	0.000423772
PGC-EUR	chr17:45849924:G:A	chr17:45693050:T:C	rs74765707	0.204	-0.061001	0.0108	1.63e-08	2	0.000423772
PGC-EUR	chr17:45849924:G:A	chr17:45693077:T:C	rs62056861	0.204	-0.061001	0.0108	1.63e-08	2	0.000423772
PGC-EUR	chr17:45849924:G:A	chr17:45693159:C:T	rs62056862	0.204	-0.061105	0.0108	1.6e-08	2	0.000449356
PGC-EUR	chr17:45849924:G:A	chr17:45693229:A:G	rs62056863	0.204	-0.061105	0.0108	1.6e-08	2	0.000449356
PGC-EUR	chr17:45849924:G:A	chr17:45693629:G:A	rs62056864	0.204	-0.061105	0.0108	1.6e-08	2	0.000449356
PGC-EUR	chr17:45849924:G:A	chr17:45693827:T:C	rs62056865	0.204	-0.061105	0.0108	1.61e-08	2	0.000449356
PGC-EUR	chr17:45849924:G:A	chr17:45694127:G:A	rs62056866	0.204	-0.061105	0.0108	1.59e-08	2	0.000449356
PGC-EUR	chr17:45849924:G:A	chr17:45694261:A:G	rs62056867	0.204	-0.061105	0.0108	1.54e-08	2	0.000449356
PGC-EUR	chr17:45849924:G:A	chr17:45694652:G:T	rs56200760	0.204	-0.061105	0.0108	1.53e-08	2	0.000449356
PGC-EUR	chr17:45849924:G:A	chr17:45694743:C:A	rs17688391	0.204	-0.061105	0.0108	1.53e-08	2	0.000449356
PGC-EUR	chr17:45849924:G:A	chr17:45694885:C:T	rs17688410	0.204	-0.061199	0.0108	1.51e-08	2	0.000473863
PGC-EUR	chr17:45849924:G:A	chr17:45695041:C:T	rs55927630	0.204	-0.061105	0.0108	1.54e-08	2	0.000449356
PGC-EUR	chr17:45849924:G:A	chr17:45695174:G:A	rs17688434	0.204	-0.061105	0.0108	1.55e-08	2	0.000449356
PGC-EUR	chr17:45849924:G:A	chr17:45695719:G:A	rs17688452	0.204	-0.061105	0.0108	1.54e-08	2	0.000449356
PGC-EUR	chr17:45849924:G:A	chr17:45695758:A:C	rs10491144	0.204	-0.061105	0.0108	1.54e-08	2	0.000449356
PGC-EUR	chr17:45849924:G:A	chr17:45695882:A:T	rs10491143	0.204	-0.061105	0.0108	1.54e-08	2	0.000449356
PGC-EUR	chr17:45849924:G:A	chr17:45696081:T:C	rs62056869	0.204	-0.061105	0.0108	1.55e-08	2	0.000449356
PGC-EUR	chr17:45849924:G:A	chr17:45696241:T:G	rs17688511	0.204	-0.061105	0.0108	1.54e-08	2	0.000455958
PGC-EUR	chr17:45849924:G:A	chr17:45696418:C:A	rs62056870	0.204	-0.061105	0.0108	1.56e-08	2	0.000449356
PGC-EUR	chr17:45849924:G:A	chr17:45696511:A:T	rs17688534	0.204	-0.061105	0.0108	1.54e-08	2	0.000449356
PGC-EUR	chr17:45849924:G:A	chr17:45696577:A:G	rs17688558	0.204	-0.061105	0.0108	1.54e-08	2	0.000449356
PGC-EUR	chr17:45849924:G:A	chr17:45697131:A:T	rs56162163	0.204	-0.061105	0.0108	1.56e-08	2	0.000449356
PGC-EUR	chr17:45849924:G:A	chr17:45697479:C:T	rs56391096	0.204	-0.061105	0.0108	1.59e-08	2	0.000449356
PGC-EUR	chr17:45849924:G:A	chr17:45697593:T:C	rs17761838	0.204	-0.061105	0.0108	1.57e-08	2	0.000449356
PGC-EUR	chr17:45849924:G:A	chr17:45697649:T:C	rs62056872	0.204	-0.061105	0.0108	1.55e-08	2	0.000449356
PGC-EUR	chr17:45849924:G:A	chr17:45697779:G:A	rs12150141	0.204	-0.061105	0.0108	1.58e-08	2	0.000449356
PGC-EUR	chr17:45849924:G:A	chr17:45698036:T:C	rs12150608	0.204	-0.061105	0.0108	1.56e-08	2	0.000449356
PGC-EUR	chr17:45849924:G:A	chr17:45698113:T:C	rs12150610	0.204	-0.061105	0.0108	1.59e-08	2	0.000449356
PGC-EUR	chr17:45849924:G:A	chr17:45698180:A:G	rs12150547	0.204	-0.061199	0.0108	1.52e-08	2	0.000473863
PGC-EUR	chr17:45849924:G:A	chr17:45698563:C:G	rs17688682	0.204	-0.061199	0.0108	1.48e-08	2	0.000473863
PGC-EUR	chr17:45849924:G:A	chr17:45698695:C:T	rs12150454	0.204	-0.061199	0.0108	1.51e-08	2	0.000473863
PGC-EUR	chr17:45849924:G:A	chr17:45698876:A:G	rs12150091	0.204	-0.061199	0.0108	1.53e-08	2	0.000473863
PGC-EUR	chr17:45849924:G:A	chr17:45699005:C:T	rs12150464	0.204	-0.061199	0.0108	1.5e-08	2	0.000473863
PGC-EUR	chr17:45849924:G:A	chr17:45699025:G:C	rs12150435	0.204	-0.061199	0.0108	1.5e-08	2	0.000473863
PGC-EUR	chr17:45849924:G:A	chr17:45699421:C:T	rs17761985	0.204	-0.061105	0.0108	1.54e-08	2	0.000449356
PGC-EUR	chr17:45849924:G:A	chr17:45699579:T:C	rs62056873	0.204	-0.061105	0.0108	1.55e-08	2	0.000449356
PGC-EUR	chr17:45849924:G:A	chr17:45700176:A:G	rs17688767	0.204	-0.061199	0.0108	1.5e-08	2	0.000473863
PGC-EUR	chr17:45849924:G:A	chr17:45700212:C:T	rs62056874	0.204	-0.061199	0.0108	1.49e-08	2	0.000473863
PGC-EUR	chr17:45849924:G:A	chr17:45700344:T:C	rs17688773	0.204	-0.061199	0.0108	1.5e-08	2	0.000473863
PGC-EUR	chr17:45849924:G:A	chr17:45700637:T:A	rs62056875	0.204	-0.061199	0.0108	1.47e-08	2	0.000473863
PGC-EUR	chr17:45849924:G:A	chr17:45701040:A:G	rs17688875	0.204	-0.061199	0.0108	1.48e-08	2	0.000473863
PGC-EUR	chr17:45849924:G:A	chr17:45701236:C:T	rs17762165	0.204	-0.061105	0.0108	1.56e-08	2	0.000449356
PGC-EUR	chr17:45849924:G:A	chr17:45701386:C:T	rs62056876	0.204	-0.061199	0.0108	1.51e-08	2	0.000491291
PGC-EUR	chr17:45849924:G:A	chr17:45701462:T:G	rs62056877	0.205	-0.061199	0.0108	1.49e-08	2	0.000491291
PGC-EUR	chr17:45849924:G:A	chr17:45701985:G:A	rs17688922	0.204	-0.061302	0.0108	1.45e-08	2	0.000502315
PGC-EUR	chr17:45849924:G:A	chr17:45702053:T:A	rs17688944	0.204	-0.061603	0.0108	1.23e-08	2	0.000596067
PGC-EUR	chr17:45849924:G:A	chr17:45702258:C:T	rs1526128	0.203	-0.061199	0.0109	1.73e-08	2	0.000333996
PGC-EUR	chr17:45849924:G:A	chr17:45702291:T:C	rs1526129	0.204	-0.0615	0.0108	1.26e-08	2	0.000562098
PGC-EUR	chr17:45849924:G:A	chr17:45703195:C:T	rs62056878	0.204	-0.061302	0.0108	1.46e-08	2	0.000502315
PGC-EUR	chr17:45849924:G:A	chr17:45703582:T:C	rs17762308	0.204	-0.0615	0.0108	1.31e-08	2	0.000562098
PGC-EUR	chr17:45849924:G:A	chr17:45703739:A:G	rs968028	0.204	-0.060898	0.0108	1.79e-08	2	0.000399924
PGC-EUR	chr17:45849924:G:A	chr17:45703884:C:T	rs968027	0.204	-0.0615	0.0108	1.34e-08	2	0.000562098
PGC-EUR	chr17:45849924:G:A	chr17:45704060:T:C	rs62056879	0.204	-0.0615	0.0108	1.32e-08	2	0.000562098
PGC-EUR	chr17:45849924:G:A	chr17:45704139:C:T	rs79892630	0.204	-0.061697	0.0108	1.14e-08	2	0.000628922
PGC-EUR	chr17:45849924:G:A	chr17:45704412:A:G	rs17762361	0.204	-0.061302	0.0108	1.44e-08	2	0.000502315
PGC-EUR	chr17:45849924:G:A	chr17:45704938:T:C	rs62056880	0.204	-0.061603	0.0108	1.19e-08	2	0.000596067
PGC-EUR	chr17:45849924:G:A	chr17:45705089:G:T	rs62056881	0.204	-0.0615	0.0108	1.28e-08	2	0.000562098
PGC-EUR	chr17:45849924:G:A	chr17:45705126:A:G	rs17689104	0.204	-0.061396	0.0108	1.33e-08	2	0.000529829
PGC-EUR	chr17:45849924:G:A	chr17:45705192:T:C	rs17689116	0.204	-0.0615	0.0108	1.28e-08	2	0.000562098
PGC-EUR	chr17:45849924:G:A	chr17:45705327:A:G	rs62056905	0.205	-0.062205	0.0108	8.9e-09	2	0.000904859
PGC-EUR	chr17:45849924:G:A	chr17:45705342:T:C	rs62056906	0.204	-0.0615	0.0108	1.28e-08	2	0.000562098
PGC-EUR	chr17:45849924:G:A	chr17:45706437:A:G	rs62056909	0.204	-0.062796	0.0108	6.78e-09	2	0.00126316
PGC-EUR	chr17:45849924:G:A	chr17:45706856:T:C	rs62056910	0.204	-0.061603	0.0108	1.22e-08	2	0.000596067
PGC-EUR	chr17:45849924:G:A	chr17:45707258:T:C	rs62056911	0.204	-0.061697	0.0108	1.18e-08	2	0.000628922
PGC-EUR	chr17:45849924:G:A	chr17:45707569:C:G	rs78568882	0.2035	-0.061396	0.0108	1.37e-08	2	0.000529829
PGC-EUR	chr17:45849924:G:A	chr17:45707582:G:T	rs62056912	0.204	-0.061603	0.0108	1.24e-08	2	0.000596067
PGC-EUR	chr17:45849924:G:A	chr17:45707628:C:T	rs62056913	0.2035	-0.061697	0.0108	1.18e-08	2	0.000628922
PGC-EUR	chr17:45849924:G:A	chr17:45707983:T:C	rs61667602	0.204	-0.061603	0.0108	1.23e-08	2	0.000617419
PGC-EUR	chr17:45849924:G:A	chr17:45708261:A:T	rs62056915	0.204	-0.061603	0.0108	1.24e-08	2	0.000596067
PGC-EUR	chr17:45849924:G:A	chr17:45708442:T:C	rs17689218	0.204	-0.061603	0.0108	1.21e-08	2	0.000596067
PGC-EUR	chr17:45849924:G:A	chr17:45708572:C:T	rs62056916	0.204	-0.061603	0.0108	1.22e-08	2	0.000596067
PGC-EUR	chr17:45849924:G:A	chr17:45708647:G:T	rs62056917	0.204	-0.061603	0.0108	1.22e-08	2	0.000596067
PGC-EUR	chr17:45849924:G:A	chr17:45709310:T:G	rs62056918	0.204	-0.061603	0.0108	1.23e-08	2	0.000596067
PGC-EUR	chr17:45849924:G:A	chr17:45709332:C:T	rs62056919	0.204	-0.061603	0.0108	1.21e-08	2	0.000596067
PGC-EUR	chr17:45849924:G:A	chr17:45709764:T:C	rs17762535	0.204	-0.061603	0.0108	1.22e-08	2	0.000596067
PGC-EUR	chr17:45849924:G:A	chr17:45709860:G:A	rs62056920	0.204	-0.061603	0.0108	1.19e-08	2	0.000596067
PGC-EUR	chr17:45849924:G:A	chr17:45709940:T:C	rs62056921	0.204	-0.061603	0.0108	1.22e-08	2	0.000596067
PGC-EUR	chr17:45849924:G:A	chr17:45710197:C:G	rs62056922	0.204	-0.061603	0.0108	1.24e-08	2	0.000617588
PGC-EUR	chr17:45849924:G:A	chr17:45711005:C:T	rs56290582	0.204	-0.061697	0.0108	1.18e-08	2	0.000628922
PGC-EUR	chr17:45849924:G:A	chr17:45711053:C:A	rs56397077	0.204	-0.061603	0.0108	1.22e-08	2	0.000596067
PGC-EUR	chr17:45849924:G:A	chr17:45711283:T:C	rs62056925	0.204	-0.061603	0.0108	1.23e-08	2	0.000596067
PGC-EUR	chr17:45849924:G:A	chr17:45711300:C:G	rs62056926	0.204	-0.061603	0.0108	1.23e-08	2	0.000596067
PGC-EUR	chr17:45849924:G:A	chr17:45711401:G:A	rs62056927	0.204	-0.061697	0.0108	1.12e-08	2	0.000628922
PGC-EUR	chr17:45849924:G:A	chr17:45711416:C:T	rs62056928	0.204	-0.061697	0.0108	1.14e-08	2	0.000628922
PGC-EUR	chr17:45849924:G:A	chr17:45711778:G:A	rs62056929	0.204	-0.061697	0.0108	1.12e-08	2	0.000628922
PGC-EUR	chr17:45849924:G:A	chr17:45712274:A:C	rs62056930	0.204	-0.0618	0.0108	1.06e-08	2	0.000691949
PGC-EUR	chr17:45849924:G:A	chr17:45712605:G:C	rs62056932	0.203	-0.061199	0.0109	1.75e-08	2	0.000333363
PGC-EUR	chr17:45849924:G:A	chr17:45712612:G:A	rs62056933	0.203	-0.061199	0.0109	1.71e-08	2	0.000333363
PGC-EUR	chr17:45849924:G:A	chr17:45712639:A:G	rs62056934	0.203	-0.061396	0.0108	1.45e-08	2	0.000510733
PGC-EUR	chr17:45849924:G:A	chr17:45713035:A:G	rs79322350	0.204	-0.061603	0.0108	1.23e-08	2	0.000596067
PGC-EUR	chr17:45849924:G:A	chr17:45713080:A:G	rs62056935	0.204	-0.0615	0.0108	1.29e-08	2	0.000562098
PGC-EUR	chr17:45849924:G:A	chr17:45713283:C:A	rs75076131	0.204	-0.0615	0.0108	1.29e-08	2	0.000562098
PGC-EUR	chr17:45849924:G:A	chr17:45713545:A:T	rs62056936	0.204	-0.0615	0.0108	1.28e-08	2	0.000562098
PGC-EUR	chr17:45849924:G:A	chr17:45713815:A:C	rs62056937	0.204	-0.0615	0.0108	1.28e-08	2	0.000562098
PGC-EUR	chr17:45849924:G:A	chr17:45713966:T:C	rs62056939	0.204	-0.0615	0.0108	1.25e-08	2	0.000562098
PGC-EUR	chr17:45849924:G:A	chr17:45713978:T:A	rs62056940	0.204	-0.0615	0.0108	1.25e-08	2	0.000562098
PGC-EUR	chr17:45849924:G:A	chr17:45714063:G:A	rs77387379	0.204	-0.0615	0.0108	1.25e-08	2	0.000562098
PGC-EUR	chr17:45849924:G:A	chr17:45714102:T:C	rs75990322	0.204	-0.0615	0.0108	1.27e-08	2	0.000562098
PGC-EUR	chr17:45849924:G:A	chr17:45714244:T:C	rs113661667	0.204	-0.0615	0.0108	1.28e-08	2	0.000562098
PGC-EUR	chr17:45849924:G:A	chr17:45714286:G:A	rs74579538	0.204	-0.0615	0.0108	1.28e-08	2	0.000562098
PGC-EUR	chr17:45849924:G:A	chr17:45714886:C:A	rs55973918	0.204	-0.0615	0.0108	1.27e-08	2	0.000562098
PGC-EUR	chr17:45849924:G:A	chr17:45714960:C:T	rs56220242	0.204	-0.0615	0.0108	1.28e-08	2	0.000562098
PGC-EUR	chr17:45849924:G:A	chr17:45714992:A:G	rs56160448	0.204	-0.0615	0.0108	1.31e-08	2	0.000562098
PGC-EUR	chr17:45849924:G:A	chr17:45715045:A:G	rs56167560	0.203	-0.061603	0.0108	1.31e-08	2	0.000596067
PGC-EUR	chr17:45849924:G:A	chr17:45715052:T:C	rs55849973	0.203	-0.061603	0.0108	1.37e-08	2	0.000596067
PGC-EUR	chr17:45849924:G:A	chr17:45715220:A:C	rs1880749	0.204	-0.061396	0.0108	1.3e-08	2	0.000529829
PGC-EUR	chr17:45849924:G:A	chr17:45715529:T:G	rs1568951	0.204	-0.061396	0.0108	1.35e-08	2	0.000529829
PGC-EUR	chr17:45849924:G:A	chr17:45715530:T:C	rs1568950	0.204	-0.061396	0.0108	1.36e-08	2	0.000529829
PGC-EUR	chr17:45849924:G:A	chr17:45715609:G:A	rs1568949	0.204	-0.061396	0.0108	1.33e-08	2	0.000548588
PGC-EUR	chr17:45849924:G:A	chr17:45715834:A:T	rs1105571	0.204	-0.061396	0.0108	1.32e-08	2	0.000529829
PGC-EUR	chr17:45849924:G:A	chr17:45715976:A:G	rs1105570	0.204	-0.061396	0.0108	1.33e-08	2	0.000529829
PGC-EUR	chr17:45849924:G:A	chr17:45716022:C:T	rs1105569	0.204	-0.061396	0.0108	1.32e-08	2	0.000529829
PGC-EUR	chr17:45849924:G:A	chr17:45716285:G:A	rs7502718	0.204	-0.0615	0.0108	1.26e-08	2	0.000562098
PGC-EUR	chr17:45849924:G:A	chr17:45716299:A:G	rs7502937	0.204	-0.0615	0.0108	1.25e-08	2	0.000562098
PGC-EUR	chr17:45849924:G:A	chr17:45716462:G:A	rs4479288	0.204	-0.0615	0.0108	1.27e-08	2	0.000582843
PGC-EUR	chr17:45849924:G:A	chr17:45716585:G:A	rs4479289	0.204	-0.061603	0.0108	1.22e-08	2	0.000596067
PGC-EUR	chr17:45849924:G:A	chr17:45716816:G:A	rs4609898	0.204	-0.061603	0.0108	1.19e-08	2	0.000596067
PGC-EUR	chr17:45849924:G:A	chr17:45716843:G:C	rs4605208	0.204	-0.061603	0.0108	1.21e-08	2	0.000596067
PGC-EUR	chr17:45849924:G:A	chr17:45716920:C:T	rs75310534	0.204	-0.061603	0.0108	1.17e-08	2	0.000596067
PGC-EUR	chr17:45849924:G:A	chr17:45717872:G:A	rs76007856	0.204	-0.061603	0.0108	1.2e-08	2	0.000596067
PGC-EUR	chr17:45849924:G:A	chr17:45718207:C:T	rs111415173	0.204	-0.061603	0.0108	1.2e-08	2	0.000596067
PGC-EUR	chr17:45849924:G:A	chr17:45718268:C:T	rs113991678	0.204	-0.061603	0.0108	1.16e-08	2	0.000575116
PGC-EUR	chr17:45849924:G:A	chr17:45718402:T:C	rs112995313	0.204	-0.061603	0.0108	1.2e-08	2	0.000596067
PGC-EUR	chr17:45849924:G:A	chr17:45719175:T:A	rs1880750	0.204	-0.061603	0.0108	1.21e-08	2	0.000595583
PGC-EUR	chr17:45849924:G:A	chr17:45719721:A:T	rs56167344	0.204	-0.061697	0.0108	1.13e-08	2	0.000628922
PGC-EUR	chr17:45849924:G:A	chr17:45719880:C:T	rs56046792	0.204	-0.061697	0.0108	1.14e-08	2	0.000628922
PGC-EUR	chr17:45849924:G:A	chr17:45720649:A:C	rs56323722	0.204	-0.0615	0.0108	1.23e-08	2	0.000562098
PGC-EUR	chr17:45849924:G:A	chr17:45720794:G:A	rs55989971	0.204	-0.0615	0.0108	1.23e-08	2	0.000562098
PGC-EUR	chr17:45849924:G:A	chr17:45721035:G:A	rs62056946	0.204	-0.061603	0.0108	1.19e-08	2	0.000596067
PGC-EUR	chr17:45849924:G:A	chr17:45721180:A:G	rs75403953	0.204	-0.0615	0.0108	1.22e-08	2	0.000562098
PGC-EUR	chr17:45849924:G:A	chr17:45721536:C:T	rs55838058	0.203	-0.062496	0.0109	8.37e-09	2	0.000715661
PGC-EUR	chr17:45849924:G:A	chr17:45721537:A:G	rs56062621	0.203	-0.062496	0.0109	8.34e-09	2	0.000715661
PGC-EUR	chr17:45849924:G:A	chr17:45721667:C:T	rs55962674	0.204	-0.061603	0.0108	1.21e-08	2	0.000596067
PGC-EUR	chr17:45849924:G:A	chr17:45721682:G:A	rs55896111	0.202	-0.060803	0.0109	2.22e-08	2	0.000277978
PGC-EUR	chr17:45849924:G:A	chr17:45721686:A:G	rs55787734	0.203	-0.061199	0.0109	1.68e-08	2	0.000345653
PGC-EUR	chr17:45849924:G:A	chr17:45722143:A:C	rs55653963	0.204	-0.0618	0.0108	1.09e-08	2	0.000667083
PGC-EUR	chr17:45849924:G:A	chr17:45722301:C:A	rs62054378	0.204	-0.061603	0.0108	1.21e-08	2	0.000596067
PGC-EUR	chr17:45849924:G:A	chr17:45722438:C:A	rs77819001	0.204	-0.061603	0.0108	1.18e-08	2	0.000596067
PGC-EUR	chr17:45849924:G:A	chr17:45722444:G:C	rs76667867	0.204	-0.061603	0.0108	1.17e-08	2	0.000596067
PGC-EUR	chr17:45849924:G:A	chr17:45722985:A:C	rs17563433	0.204	-0.0615	0.0108	1.21e-08	2	0.000562098
PGC-EUR	chr17:45849924:G:A	chr17:45723038:T:G	rs77370070	0.204	-0.061603	0.0108	1.2e-08	2	0.000596067
PGC-EUR	chr17:45849924:G:A	chr17:45723621:C:A	rs62054380	0.204	-0.0615	0.0108	1.22e-08	2	0.000562098
PGC-EUR	chr17:45849924:G:A	chr17:45723726:T:C	rs112570965	0.204	-0.0615	0.0108	1.21e-08	2	0.000562098
PGC-EUR	chr17:45849924:G:A	chr17:45723819:A:G	rs62054381	0.204	-0.061603	0.0108	1.15e-08	2	0.000617419
PGC-EUR	chr17:45849924:G:A	chr17:45724227:G:A	rs17649019	0.204	-0.061603	0.0108	1.2e-08	2	0.000596067
PGC-EUR	chr17:45849924:G:A	chr17:45724329:C:T	rs17563501	0.204	-0.0615	0.0108	1.23e-08	2	0.000562098
PGC-EUR	chr17:45849924:G:A	chr17:45725159:C:T	rs62054382	0.204	-0.0615	0.0108	1.27e-08	2	0.000562098
PGC-EUR	chr17:45849924:G:A	chr17:45725541:T:C	rs62054383	0.204	-0.0615	0.0108	1.24e-08	2	0.000562098
PGC-EUR	chr17:45849924:G:A	chr17:45725605:C:T	rs10514879	0.204	-0.0615	0.0108	1.24e-08	2	0.000562098
PGC-EUR	chr17:45849924:G:A	chr17:45726422:T:C	rs56280222	0.204	-0.0615	0.0108	1.2e-08	2	0.000562098
PGC-EUR	chr17:45849924:G:A	chr17:45726940:T:C	rs62054384	0.204	-0.0615	0.0108	1.26e-08	2	0.000562098
PGC-EUR	chr17:45849924:G:A	chr17:45727023:T:A	rs56205560	0.204	-0.061603	0.0108	1.18e-08	2	0.000596067
PGC-EUR	chr17:45849924:G:A	chr17:45727253:C:T	rs56380663	0.204	-0.0615	0.0108	1.23e-08	2	0.000562098
PGC-EUR	chr17:45849924:G:A	chr17:45728159:A:C	rs62054387	0.204	-0.0615	0.0108	1.22e-08	2	0.000562098
PGC-EUR	chr17:45849924:G:A	chr17:45728224:C:T	rs62054388	0.204	-0.061396	0.0108	1.32e-08	2	0.000529829
PGC-EUR	chr17:45849924:G:A	chr17:45728649:G:A	rs4401083	0.204	-0.061302	0.0108	1.37e-08	2	0.000502315
PGC-EUR	chr17:45849924:G:A	chr17:45728898:C:T	rs1880752	0.204	-0.061302	0.0108	1.33e-08	2	0.000502315
PGC-EUR	chr17:45849924:G:A	chr17:45729085:C:T	rs4617909	0.204	-0.061302	0.0108	1.35e-08	2	0.000502315
PGC-EUR	chr17:45849924:G:A	chr17:45729559:G:A	rs2902662	0.204	-0.061302	0.0108	1.34e-08	2	0.000502315
PGC-EUR	chr17:45849924:G:A	chr17:45729697:C:T	rs2864087	0.204	-0.061302	0.0108	1.34e-08	2	0.000502315
PGC-EUR	chr17:45849924:G:A	chr17:45729733:G:A	rs2902661	0.204	-0.061302	0.0108	1.34e-08	2	0.000502315
PGC-EUR	chr17:45849924:G:A	chr17:45729747:C:T	rs4609899	0.204	-0.061396	0.0108	1.33e-08	2	0.000529829
PGC-EUR	chr17:45849924:G:A	chr17:45729768:T:C	rs4471726	0.204	-0.061302	0.0108	1.38e-08	2	0.000502315
PGC-EUR	chr17:45849924:G:A	chr17:45730119:T:C	rs79226879	0.204	-0.061302	0.0108	1.33e-08	2	0.000502315
PGC-EUR	chr17:45849924:G:A	chr17:45730589:A:C	rs17563599	0.204	-0.061302	0.0108	1.33e-08	2	0.000502315
PGC-EUR	chr17:45849924:G:A	chr17:45730701:G:A	rs17649138	0.204	-0.061302	0.0108	1.33e-08	2	0.000502315
PGC-EUR	chr17:45849924:G:A	chr17:45730955:G:A	rs62054389	0.204	-0.061396	0.0108	1.31e-08	2	0.000529829
PGC-EUR	chr17:45849924:G:A	chr17:45731077:A:C	rs62054390	0.204	-0.061396	0.0108	1.3e-08	2	0.000529386
PGC-EUR	chr17:45849924:G:A	chr17:45731397:A:G	rs55947210	0.204	-0.061396	0.0108	1.3e-08	2	0.000529829
PGC-EUR	chr17:45849924:G:A	chr17:45731579:C:T	rs62054392	0.204	-0.061396	0.0108	1.3e-08	2	0.000529829
PGC-EUR	chr17:45849924:G:A	chr17:45731650:C:T	rs4390635	0.204	-0.061396	0.0108	1.29e-08	2	0.000529829
PGC-EUR	chr17:45849924:G:A	chr17:45731898:T:G	rs62054393	0.204	-0.061396	0.0108	1.29e-08	2	0.000529829
PGC-EUR	chr17:45849924:G:A	chr17:45731962:A:G	rs75986348	0.204	-0.061396	0.0108	1.28e-08	2	0.000529829
PGC-EUR	chr17:45849924:G:A	chr17:45733005:G:C	rs17649162	0.204	-0.061396	0.0108	1.28e-08	2	0.000529829
PGC-EUR	chr17:45849924:G:A	chr17:45733242:T:A	rs62054394	0.204	-0.061396	0.0108	1.27e-08	2	0.000529829
PGC-EUR	chr17:45849924:G:A	chr17:45733416:G:C	rs113790915	0.204	-0.061396	0.0108	1.27e-08	2	0.000529829
PGC-EUR	chr17:45849924:G:A	chr17:45733485:G:C	rs77807457	0.201	-0.063801	0.0109	4.94e-09	2	0.00151482
PGC-EUR	chr17:45849924:G:A	chr17:45733507:A:T	rs75022332	0.2	-0.063303	0.011	7.66e-09	2	0.000816575
PGC-EUR	chr17:45849924:G:A	chr17:45733530:C:T	rs77804065	0.2055	-0.062496	0.0109	9.36e-09	2	0.00117425
PGC-EUR	chr17:45849924:G:A	chr17:45733536:A:G	rs77301847	0.199	-0.063698	0.011	6.88e-09	2	0.00102186
PGC-EUR	chr17:45849924:G:A	chr17:45733694:T:G	rs62054395	0.204	-0.061396	0.0108	1.27e-08	2	0.000529829
PGC-EUR	chr17:45849924:G:A	chr17:45733706:A:G	rs17563683	0.204	-0.061302	0.0108	1.33e-08	2	0.000502315
PGC-EUR	chr17:45849924:G:A	chr17:45734144:T:C	rs62054396	0.204	-0.061396	0.0108	1.27e-08	2	0.000529829
PGC-EUR	chr17:45849924:G:A	chr17:45734307:C:T	rs17563718	0.204	-0.061396	0.0108	1.27e-08	2	0.000529829
PGC-EUR	chr17:45849924:G:A	chr17:45734426:C:T	rs62054397	0.204	-0.061396	0.0108	1.25e-08	2	0.000529829
PGC-EUR	chr17:45849924:G:A	chr17:45734584:A:C	rs4569335	0.204	-0.061396	0.0108	1.26e-08	2	0.000529829
PGC-EUR	chr17:45849924:G:A	chr17:45734811:C:T	rs1526125	0.204	-0.061396	0.0108	1.26e-08	2	0.000529829
PGC-EUR	chr17:45849924:G:A	chr17:45734852:C:T	rs1526126	0.204	-0.0615	0.0108	1.24e-08	2	0.000562098
PGC-EUR	chr17:45849924:G:A	chr17:45735032:C:G	rs1526127	0.204	-0.061697	0.0108	1.07e-08	2	0.000650948
PGC-EUR	chr17:45849924:G:A	chr17:45735233:A:G	rs62054398	0.204	-0.061697	0.0108	1.07e-08	2	0.000628922
PGC-EUR	chr17:45849924:G:A	chr17:45735258:G:A	rs62054399	0.204	-0.061697	0.0108	1.07e-08	2	0.000628922
PGC-EUR	chr17:45849924:G:A	chr17:45735283:T:C	rs62054400	0.204	-0.061697	0.0108	1.07e-08	2	0.000628922
PGC-EUR	chr17:45849924:G:A	chr17:45735318:A:G	rs62054411	0.204	-0.061697	0.0108	1.07e-08	2	0.000628922
PGC-EUR	chr17:45849924:G:A	chr17:45735636:G:A	rs62054412	0.204	-0.061697	0.0108	1.08e-08	2	0.000628922
PGC-EUR	chr17:45849924:G:A	chr17:45735886:C:G	rs17563787	0.204	-0.0618	0.0108	1.03e-08	2	0.000667083
PGC-EUR	chr17:45849924:G:A	chr17:45736004:G:C	rs62054413	0.204	-0.0618	0.0108	1.01e-08	2	0.000667083
PGC-EUR	chr17:45849924:G:A	chr17:45736049:G:A	rs62054414	0.204	-0.0618	0.0108	1.01e-08	2	0.000667083
PGC-EUR	chr17:45849924:G:A	chr17:45736654:T:C	rs10451283	0.205	-0.062402	0.0108	7.22e-09	2	0.000977728
PGC-EUR	chr17:45849924:G:A	chr17:45737061:T:C	rs76421814	0.204	-0.061904	0.0108	9.81e-09	2	0.000708047
PGC-EUR	chr17:45849924:G:A	chr17:45737775:A:G	rs56006248	0.204	-0.061904	0.0108	9.47e-09	2	0.000708047
PGC-EUR	chr17:45849924:G:A	chr17:45737970:A:G	rs56298110	0.204	-0.061904	0.0108	9.85e-09	2	0.000708047
PGC-EUR	chr17:45849924:G:A	chr17:45738347:C:T	rs1608955	0.204	-0.061904	0.0108	9.64e-09	2	0.000708047
PGC-EUR	chr17:45849924:G:A	chr17:45738454:T:A	rs1608956	0.204	-0.061904	0.0108	9.69e-09	2	0.000708047
PGC-EUR	chr17:45849924:G:A	chr17:45738493:A:C	rs62054417	0.204	-0.061904	0.0108	9.57e-09	2	0.000708047
PGC-EUR	chr17:45849924:G:A	chr17:45738686:C:T	rs78440279	0.204	-0.061904	0.0108	9.58e-09	2	0.0016574
PGC-EUR	chr17:45849924:G:A	chr17:45738740:C:A	rs75500942	0.204	-0.061904	0.0108	9.57e-09	2	0.000708047
PGC-EUR	chr17:45849924:G:A	chr17:45738940:G:A	rs62054418	0.204	-0.061904	0.0108	9.81e-09	2	0.000708047
PGC-EUR	chr17:45849924:G:A	chr17:45739239:A:C	rs62054419	0.204	-0.061904	0.0108	9.66e-09	2	0.000708047
PGC-EUR	chr17:45849924:G:A	chr17:45739289:C:G	rs62054420	0.204	-0.061904	0.0108	9.49e-09	2	0.000733993
PGC-EUR	chr17:45849924:G:A	chr17:45739291:G:A	rs62054421	0.204	-0.061904	0.0108	9.46e-09	2	0.000733993
PGC-EUR	chr17:45849924:G:A	chr17:45740093:C:T	rs17563800	0.204	-0.061998	0.0108	9.06e-09	2	0.000747309
PGC-EUR	chr17:45849924:G:A	chr17:45740191:C:T	rs56295996	0.204	-0.061998	0.0108	8.87e-09	2	0.000747309
PGC-EUR	chr17:45849924:G:A	chr17:45740242:G:A	rs56384960	0.204	-0.062101	0.0108	8.6e-09	2	0.00079292
PGC-EUR	chr17:45849924:G:A	chr17:45740466:G:A	rs56178230	0.204	-0.062101	0.0108	8.77e-09	2	0.00079292
PGC-EUR	chr17:45849924:G:A	chr17:45740532:G:A	rs80157557	0.204	-0.062101	0.0108	8.74e-09	2	0.00079292
PGC-EUR	chr17:45849924:G:A	chr17:45740794:A:C	rs76728632	0.204	-0.061998	0.0108	8.86e-09	2	0.000747309
PGC-EUR	chr17:45849924:G:A	chr17:45740856:C:A	rs17563827	0.204	-0.062101	0.0108	8.84e-09	2	0.00079292
PGC-EUR	chr17:45849924:G:A	chr17:45741245:G:A	rs80072429	0.204	-0.062101	0.0108	8.52e-09	2	0.00079292
PGC-EUR	chr17:45849924:G:A	chr17:45741291:T:C	rs77114624	0.204	-0.062101	0.0108	8.77e-09	2	0.00079292
PGC-EUR	chr17:45849924:G:A	chr17:45741324:G:T	rs76311426	0.204	-0.062101	0.0108	8.75e-09	2	0.00079292
PGC-EUR	chr17:45849924:G:A	chr17:45741540:A:G	rs17563861	0.204	-0.062101	0.0108	8.58e-09	2	0.00079292
PGC-EUR	chr17:45849924:G:A	chr17:45741580:A:T	rs17563889	0.204	-0.062101	0.0108	8.56e-09	2	0.00079292
PGC-EUR	chr17:45849924:G:A	chr17:45742018:G:A	rs62054424	0.204	-0.062101	0.0108	8.43e-09	2	0.00079292
PGC-EUR	chr17:45849924:G:A	chr17:45742084:G:A	rs17563923	0.204	-0.062205	0.0108	8.21e-09	2	0.000841895
PGC-EUR	chr17:45849924:G:A	chr17:45742114:C:T	rs62054425	0.204	-0.062205	0.0108	8.27e-09	2	0.000841895
PGC-EUR	chr17:45849924:G:A	chr17:45743375:A:T	rs62054426	0.204	-0.062299	0.0108	7.9e-09	2	0.000888178
PGC-EUR	chr17:45849924:G:A	chr17:45743696:A:G	rs62054427	0.204	-0.062299	0.0108	7.58e-09	2	0.000888844
PGC-EUR	chr17:45849924:G:A	chr17:45744319:C:A	rs74464991	0.204	-0.062402	0.0108	7.35e-09	2	0.000943399
PGC-EUR	chr17:45849924:G:A	chr17:45745032:T:C	rs2004260	0.204	-0.062402	0.0108	7.33e-09	2	0.000943399
PGC-EUR	chr17:45849924:G:A	chr17:45745145:G:A	rs62054428	0.204	-0.062299	0.0108	7.59e-09	2	0.000888844
PGC-EUR	chr17:45849924:G:A	chr17:45745759:G:A	rs62054429	0.204	-0.062205	0.0108	8.19e-09	2	0.000841895
PGC-EUR	chr17:45849924:G:A	chr17:45745863:T:C	rs76171147	0.204	-0.062496	0.0108	6.64e-09	2	0.000996198
PGC-EUR	chr17:45849924:G:A	chr17:45745960:A:G	rs75643244	0.204	-0.062496	0.0108	6.63e-09	2	0.000996198
PGC-EUR	chr17:45849924:G:A	chr17:45746514:C:T	rs62054431	0.204	-0.062402	0.0108	7e-09	2	0.000943399
PGC-EUR	chr17:45849924:G:A	chr17:45746523:C:A	rs62054432	0.204	-0.062496	0.0108	6.98e-09	2	0.000996198
PGC-EUR	chr17:45849924:G:A	chr17:45746835:G:A	rs111497072	0.204	-0.062496	0.0108	6.97e-09	2	0.000996198
PGC-EUR	chr17:45849924:G:A	chr17:45746982:T:C	rs62054433	0.204	-0.062496	0.0108	6.94e-09	2	0.000996198
PGC-EUR	chr17:45849924:G:A	chr17:45747016:T:G	rs62054434	0.204	-0.062496	0.0108	6.86e-09	2	0.000996198
PGC-EUR	chr17:45849924:G:A	chr17:45747482:A:G	rs12150683	0.204	-0.062496	0.0108	6.73e-09	2	0.000996198
PGC-EUR	chr17:45849924:G:A	chr17:45747542:C:T	rs12150332	0.204	-0.062496	0.0108	6.62e-09	2	0.000996198
PGC-EUR	chr17:45849924:G:A	chr17:45747973:C:G	rs62054435	0.204	-0.062796	0.0108	5.79e-09	2	0.00118599
PGC-EUR	chr17:45849924:G:A	chr17:45748112:G:A	rs75715199	0.204	-0.062702	0.0108	6.15e-09	2	0.00112282
PGC-EUR	chr17:45849924:G:A	chr17:45748202:C:T	rs62054436	0.203	-0.063303	0.0108	4.9e-09	2	0.00159566
PGC-EUR	chr17:45849924:G:A	chr17:45748210:T:C	rs62054437	0.203	-0.063303	0.0108	4.83e-09	2	0.00162021
PGC-EUR	chr17:45849924:G:A	chr17:45748345:A:C	rs62054438	0.204	-0.062702	0.0108	6.08e-09	2	0.00112282
PGC-EUR	chr17:45849924:G:A	chr17:45748359:G:T	rs62054439	0.204	-0.062702	0.0108	6.08e-09	2	0.00112282
PGC-EUR	chr17:45849924:G:A	chr17:45748546:A:G	rs17334797	0.204	-0.062702	0.0108	6.02e-09	2	0.00112282
PGC-EUR	chr17:45849924:G:A	chr17:45748939:G:A	rs12150658	0.204	-0.062702	0.0108	6.02e-09	2	0.00112282
PGC-EUR	chr17:45849924:G:A	chr17:45748985:A:G	rs12150363	0.204	-0.062702	0.0108	6e-09	2	0.00112282
PGC-EUR	chr17:45849924:G:A	chr17:45749271:G:A	rs12150672	0.204	-0.062702	0.0108	6e-09	2	0.00112282
PGC-EUR	chr17:45849924:G:A	chr17:45749843:G:A	rs17334894	0.204	-0.062702	0.0108	5.86e-09	2	0.00112282
PGC-EUR	chr17:45849924:G:A	chr17:45749878:C:T	rs17334923	0.205	-0.062299	0.0108	7.28e-09	2	0.000888844
PGC-EUR	chr17:45849924:G:A	chr17:45750025:G:C	rs62054440	0.204	-0.062599	0.0108	6.16e-09	2	0.00105756
PGC-EUR	chr17:45849924:G:A	chr17:45750065:A:G	rs12150451	0.204	-0.062599	0.0108	6.33e-09	2	0.00105756
PGC-EUR	chr17:45849924:G:A	chr17:45750105:G:C	rs12150048	0.204	-0.062599	0.0108	6.4e-09	2	0.00104117
PGC-EUR	chr17:45849924:G:A	chr17:45750142:A:G	rs12150455	0.204	-0.062599	0.0108	6.3e-09	2	0.00105756
PGC-EUR	chr17:45849924:G:A	chr17:45750855:T:A	rs12150604	0.204	-0.062702	0.0108	6.04e-09	2	0.00112282
PGC-EUR	chr17:45849924:G:A	chr17:45751251:G:A	rs17334944	0.204	-0.062702	0.0108	5.86e-09	2	0.00114003
PGC-EUR	chr17:45849924:G:A	chr17:45751332:C:T	rs17426064	0.204	-0.062702	0.0108	5.97e-09	2	0.00112282
PGC-EUR	chr17:45849924:G:A	chr17:45751569:G:C	rs17426106	0.204	-0.062599	0.0108	6.09e-09	2	0.00105756
PGC-EUR	chr17:45849924:G:A	chr17:45751987:A:G	rs62054442	0.204	-0.062599	0.0108	6.08e-09	2	0.00109653
PGC-EUR	chr17:45849924:G:A	chr17:45753016:G:A	rs35879086	0.204	-0.062702	0.0108	5.89e-09	2	0.00112282
PGC-EUR	chr17:45849924:G:A	chr17:45753274:C:T	rs62055868	0.204	-0.062796	0.0108	5.75e-09	2	0.00118599
PGC-EUR	chr17:45849924:G:A	chr17:45753319:G:A	rs62055869	0.204	-0.062796	0.0108	5.59e-09	2	0.00118599
PGC-EUR	chr17:45849924:G:A	chr17:45753572:G:C	rs17426174	0.204	-0.062796	0.0108	5.47e-09	2	0.00118599
PGC-EUR	chr17:45849924:G:A	chr17:45753746:G:A	rs62055871	0.204	-0.0629	0.0108	5.47e-09	2	0.00126016
PGC-EUR	chr17:45849924:G:A	chr17:45754749:A:G	rs55645418	0.204	-0.062796	0.0108	5.54e-09	2	0.00118599
PGC-EUR	chr17:45849924:G:A	chr17:45754971:A:G	rs35631660	0.203	-0.063604	0.0108	3.92e-09	2	0.0019052
PGC-EUR	chr17:45849924:G:A	chr17:45755001:G:A	rs17426195	0.2035	-0.0635	0.0108	3.97e-09	2	0.00179182
PGC-EUR	chr17:45849924:G:A	chr17:45755252:G:A	rs35282504	0.204	-0.0629	0.0108	5.43e-09	2	0.00126016
PGC-EUR	chr17:45849924:G:A	chr17:45755498:T:C	rs62055875	0.204	-0.0629	0.0108	5.41e-09	2	0.00126016
PGC-EUR	chr17:45849924:G:A	chr17:45755574:A:G	rs62055876	0.204	-0.063003	0.0108	4.97e-09	2	0.00102272
PGC-EUR	chr17:45849924:G:A	chr17:45756458:G:C	rs36047693	0.204	-0.0629	0.0108	5.4e-09	2	0.00126016
PGC-EUR	chr17:45849924:G:A	chr17:45756555:G:A	rs34195569	0.204	-0.0629	0.0108	5.41e-09	2	0.00126016
PGC-EUR	chr17:45849924:G:A	chr17:45756615:A:G	rs34579278	0.204	-0.062796	0.0108	5.67e-09	2	0.00118599
PGC-EUR	chr17:45849924:G:A	chr17:45756708:C:G	rs34211253	0.204	-0.062796	0.0108	5.52e-09	2	0.00118599
PGC-EUR	chr17:45849924:G:A	chr17:45756948:A:G	rs34008514	0.204	-0.062796	0.0108	5.46e-09	2	0.00118599
PGC-EUR	chr17:45849924:G:A	chr17:45757116:G:A	rs12943085	0.204	-0.062796	0.0108	5.75e-09	2	0.00118599
PGC-EUR	chr17:45849924:G:A	chr17:45757604:C:T	rs7350923	0.204	-0.0629	0.0108	5.32e-09	2	0.00126016
PGC-EUR	chr17:45849924:G:A	chr17:45757985:T:C	rs11079717	0.204	-0.0629	0.0108	5.44e-09	2	0.00126016
PGC-EUR	chr17:45849924:G:A	chr17:45758488:C:A	rs62055878	0.204	-0.062796	0.0108	5.48e-09	2	0.00118599
PGC-EUR	chr17:45849924:G:A	chr17:45758685:T:A	rs76669427	0.204	-0.0629	0.0108	5.31e-09	2	0.00126016
PGC-EUR	chr17:45849924:G:A	chr17:45758825:G:A	rs74514268	0.204	-0.062796	0.0108	5.43e-09	2	0.00118599
PGC-EUR	chr17:45849924:G:A	chr17:45759307:C:T	rs12948216	0.204	-0.0629	0.0108	5.41e-09	2	0.00126016
PGC-EUR	chr17:45849924:G:A	chr17:45759554:T:C	rs56013908	0.204	-0.0629	0.0108	5.21e-09	2	0.00126016
PGC-EUR	chr17:45849924:G:A	chr17:45759725:T:C	rs56168907	0.204	-0.062702	0.0108	5.9e-09	2	0.00112282
PGC-EUR	chr17:45849924:G:A	chr17:45759749:A:G	rs55747440	0.204	-0.062796	0.0108	5.66e-09	2	0.00118599
PGC-EUR	chr17:45849924:G:A	chr17:45759871:A:G	rs55801356	0.204	-0.062599	0.0108	6.15e-09	2	0.00105756
PGC-EUR	chr17:45849924:G:A	chr17:45760080:C:G	rs62055883	0.204	-0.062702	0.0108	5.89e-09	2	0.00112282
PGC-EUR	chr17:45849924:G:A	chr17:45760201:C:T	rs62055884	0.204	-0.062702	0.0108	5.97e-09	2	0.00112282
PGC-EUR	chr17:45849924:G:A	chr17:45760416:A:G	rs79882507	0.204	-0.062702	0.0108	6.03e-09	2	0.00112282
PGC-EUR	chr17:45849924:G:A	chr17:45760648:A:G	rs62055885	0.204	-0.062796	0.0108	5.54e-09	2	0.00118599
PGC-EUR	chr17:45849924:G:A	chr17:45760705:C:T	rs28439278	0.204	-0.062796	0.0108	5.6e-09	2	0.00118599
PGC-EUR	chr17:45849924:G:A	chr17:45761116:G:T	rs12150621	0.204	-0.062796	0.0108	5.65e-09	2	0.00118599
PGC-EUR	chr17:45849924:G:A	chr17:45761312:G:A	rs62055886	0.204	-0.062599	0.0108	6.45e-09	2	0.00105756
PGC-EUR	chr17:45849924:G:A	chr17:45761344:T:C	rs62055887	0.204	-0.062599	0.0108	6.46e-09	2	0.00105756
PGC-EUR	chr17:45849924:G:A	chr17:45761354:C:T	rs62055888	0.201	-0.062702	0.0109	8.1e-09	2	0.000768219
PGC-EUR	chr17:45849924:G:A	chr17:45761553:G:A	rs62055889	0.204	-0.062796	0.0108	5.65e-09	2	0.00118599
PGC-EUR	chr17:45849924:G:A	chr17:45761887:G:A	rs71375313	0.204	-0.062496	0.0108	6.56e-09	2	0.000996198
PGC-EUR	chr17:45849924:G:A	chr17:45762585:A:T	rs11079718	0.203	-0.061904	0.0108	1.05e-08	2	0.000704068
PGC-EUR	chr17:45849924:G:A	chr17:45762640:T:G	rs11079719	0.2025	-0.0618	0.0109	1.29e-08	2	0.000480319
PGC-EUR	chr17:45849924:G:A	chr17:45762650:G:A	rs11079720	0.202	-0.063097	0.0109	6.26e-09	2	0.00100808
PGC-EUR	chr17:45849924:G:A	chr17:45762741:C:A	rs11079721	0.204	-0.062702	0.0108	6.1e-09	2	0.00112282
PGC-EUR	chr17:45849924:G:A	chr17:45763315:C:T	rs62055890	0.204	-0.062402	0.0108	6.9e-09	2	0.000943399
PGC-EUR	chr17:45849924:G:A	chr17:45763498:G:A	rs77849344	0.204	-0.062796	0.0108	5.54e-09	2	0.00118599
PGC-EUR	chr17:45849924:G:A	chr17:45763533:G:C	rs74918686	0.204	-0.062402	0.0108	7.16e-09	2	0.000943399
PGC-EUR	chr17:45849924:G:A	chr17:45763569:T:C	rs79545140	0.204	-0.062402	0.0108	7.25e-09	2	0.000943399
PGC-EUR	chr17:45849924:G:A	chr17:45764205:T:A	rs56369036	0.204	-0.062796	0.0108	5.64e-09	2	0.00118599
PGC-EUR	chr17:45849924:G:A	chr17:45764363:T:C	rs11079723	0.204	-0.062796	0.0108	5.6e-09	2	0.000906722
PGC-EUR	chr17:45849924:G:A	chr17:45764546:C:T	rs11079724	0.204	-0.062702	0.0108	5.69e-09	2	0.00112282
PGC-EUR	chr17:45849924:G:A	chr17:45765096:T:C	rs55707339	0.204	-0.063097	0.0108	5.05e-09	2	0.00123058
PGC-EUR	chr17:45849924:G:A	chr17:45765128:A:G	rs62055893	0.204	-0.063003	0.0108	5.33e-09	2	0.00133833
PGC-EUR	chr17:45849924:G:A	chr17:45766029:C:T	rs75257002	0.204	-0.0632	0.0108	4.58e-09	2	0.00155852
PGC-EUR	chr17:45849924:G:A	chr17:45766577:G:A	rs62055894	0.204	-0.062796	0.0108	5.65e-09	2	0.00118599
PGC-EUR	chr17:45849924:G:A	chr17:45766678:A:G	rs62055895	0.204	-0.062796	0.0108	5.56e-09	2	0.00118599
PGC-EUR	chr17:45849924:G:A	chr17:45766835:C:T	rs62055896	0.204	-0.062796	0.0108	5.52e-09	2	0.00118599
PGC-EUR	chr17:45849924:G:A	chr17:45767120:T:A	rs55725840	0.204	-0.062796	0.0108	5.58e-09	2	0.00118599
PGC-EUR	chr17:45849924:G:A	chr17:45767193:T:G	rs56194509	0.202	-0.062299	0.0109	9.74e-09	2	0.000639963
PGC-EUR	chr17:45849924:G:A	chr17:45767194:T:G	rs55657917	0.202	-0.062402	0.0109	9.7e-09	2	0.000678449
PGC-EUR	chr17:45849924:G:A	chr17:45767432:G:A	rs56082319	0.204	-0.061697	0.0108	9.75e-09	2	0.000638167
PGC-EUR	chr17:45849924:G:A	chr17:45767493:A:G	rs56109643	0.204	-0.062796	0.0108	5.53e-09	2	0.00118599
PGC-EUR	chr17:45849924:G:A	chr17:45767611:T:A	rs62055899	0.204	-0.062599	0.0108	6.22e-09	2	0.00105756
PGC-EUR	chr17:45849924:G:A	chr17:45767636:C:G	rs62055900	0.204	-0.062702	0.0108	5.93e-09	2	0.00112282
PGC-EUR	chr17:45849924:G:A	chr17:45767675:G:A	rs62055901	0.204	-0.062796	0.0108	5.52e-09	2	0.00118599
PGC-EUR	chr17:45849924:G:A	chr17:45769302:C:A	rs62055903	0.204	-0.062796	0.0108	5.65e-09	2	0.00118599
PGC-EUR	chr17:45849924:G:A	chr17:45769454:G:A	rs111374028	0.204	-0.062702	0.0108	5.68e-09	2	0.00112282
PGC-EUR	chr17:45849924:G:A	chr17:45769673:C:T	rs113934115	0.204	-0.062702	0.0108	5.71e-09	2	0.00112282
PGC-EUR	chr17:45849924:G:A	chr17:45770008:G:A	rs62055928	0.204	-0.062702	0.0108	5.77e-09	2	0.00112282
PGC-EUR	chr17:45849924:G:A	chr17:45770375:T:C	rs56268325	0.204	-0.062702	0.0108	5.72e-09	2	0.00112282
PGC-EUR	chr17:45849924:G:A	chr17:45770502:T:C	rs56070245	0.204	-0.062796	0.0108	5.57e-09	2	0.00118599
PGC-EUR	chr17:45849924:G:A	chr17:45770546:T:C	rs56387266	0.204	-0.062702	0.0108	5.71e-09	2	0.00112282
PGC-EUR	chr17:45849924:G:A	chr17:45770815:C:T	rs34303488	0.204	-0.062702	0.0108	5.67e-09	2	0.00112282
PGC-EUR	chr17:45849924:G:A	chr17:45771046:A:G	rs62055932	0.204	-0.0632	0.0108	4.55e-09	2	0.00150202
PGC-EUR	chr17:45849924:G:A	chr17:45771095:G:A	rs62055933	0.204	-0.063097	0.0108	4.82e-09	2	0.00141402
PGC-EUR	chr17:45849924:G:A	chr17:45771384:T:C	rs62055935	0.202	-0.064298	0.0109	3.32e-09	2	0.00202609
PGC-EUR	chr17:45849924:G:A	chr17:45771395:T:A	rs62055936	0.202	-0.064204	0.0109	3.46e-09	2	0.00199124
PGC-EUR	chr17:45849924:G:A	chr17:45771602:G:T	rs62055937	0.203	-0.062402	0.0108	7.75e-09	2	0.000943399
PGC-EUR	chr17:45849924:G:A	chr17:45771961:G:A	rs76294809	0.204	-0.062702	0.0108	5.64e-09	2	0.00112282
PGC-EUR	chr17:45849924:G:A	chr17:45772000:T:C	rs75916678	0.204	-0.062702	0.0108	5.76e-09	2	0.00112282
PGC-EUR	chr17:45849924:G:A	chr17:45772049:T:C	rs79730878	0.208	-0.061998	0.0107	7.74e-09	2	0.000784078
PGC-EUR	chr17:45849924:G:A	chr17:45772290:C:A	rs62055938	0.204	-0.062599	0.0108	6.27e-09	2	0.00105756
PGC-EUR	chr17:45849924:G:A	chr17:45772421:A:T	rs62055939	0.204	-0.062796	0.0108	5.42e-09	2	0.00118599
PGC-EUR	chr17:45849924:G:A	chr17:45772530:A:G	rs62055940	0.204	-0.062796	0.0108	5.6e-09	2	0.00118599
PGC-EUR	chr17:45849924:G:A	chr17:45773153:C:T	rs76885724	0.204	-0.062796	0.0108	5.44e-09	2	0.00118599
PGC-EUR	chr17:45849924:G:A	chr17:45773279:C:T	rs60814418	0.207	-0.061904	0.0107	8.32e-09	2	0.00253225
PGC-EUR	chr17:45849924:G:A	chr17:45773600:A:G	rs62055942	0.204	-0.062796	0.0108	5.58e-09	2	0.00118599
PGC-EUR	chr17:45849924:G:A	chr17:45773652:T:C	rs62055943	0.204	-0.062796	0.0108	5.44e-09	2	0.00118599
PGC-EUR	chr17:45849924:G:A	chr17:45774485:G:A	rs62055945	0.204	-0.062796	0.0108	5.43e-09	2	0.00118599
PGC-EUR	chr17:45849924:G:A	chr17:45774605:C:A	rs62055946	0.204	-0.0629	0.0108	5.04e-09	2	0.00126016
PGC-EUR	chr17:45849924:G:A	chr17:45775239:C:T	rs62055947	0.203	-0.062702	0.0108	6.3e-09	2	0.00112282
PGC-EUR	chr17:45849924:G:A	chr17:45775255:T:C	rs62055948	0.2035	-0.0629	0.0108	5.72e-09	2	0.00126016
PGC-EUR	chr17:45849924:G:A	chr17:45775367:G:A	rs113871181	0.204	-0.063097	0.0108	4.85e-09	2	0.00141402
PGC-EUR	chr17:45849924:G:A	chr17:45775376:T:C	rs111370985	0.204	-0.063003	0.0108	5.11e-09	2	0.00133833
PGC-EUR	chr17:45849924:G:A	chr17:45775743:G:A	rs55787105	0.204	-0.062702	0.0108	5.69e-09	2	0.00112282
PGC-EUR	chr17:45849924:G:A	chr17:45775767:T:C	rs62055950	0.204	-0.0629	0.0108	5.12e-09	2	0.00126016
PGC-EUR	chr17:45849924:G:A	chr17:45775869:T:G	rs56043078	0.204	-0.062796	0.0108	5.28e-09	2	0.00118599
PGC-EUR	chr17:45849924:G:A	chr17:45776091:A:G	rs77965652	0.204	-0.0629	0.0108	5.17e-09	2	0.00126016
PGC-EUR	chr17:45849924:G:A	chr17:45776160:A:G	rs55849949	0.204	-0.0629	0.0108	5.2e-09	2	0.00126016
PGC-EUR	chr17:45849924:G:A	chr17:45776556:G:A	rs56303031	0.204	-0.062702	0.0108	5.73e-09	2	0.00112282
PGC-EUR	chr17:45849924:G:A	chr17:45776901:C:T	rs55991914	0.204	-0.062796	0.0108	5.37e-09	2	0.00118599
PGC-EUR	chr17:45849924:G:A	chr17:45776974:A:G	rs62055955	0.204	-0.062496	0.0108	6.48e-09	2	0.00101089
PGC-EUR	chr17:45849924:G:A	chr17:45777083:C:T	rs62055956	0.205	-0.062299	0.0108	6.68e-09	2	0.000901902
PGC-EUR	chr17:45849924:G:A	chr17:45777170:C:A	rs62055957	0.204	-0.062496	0.0108	6.42e-09	2	0.00101089
PGC-EUR	chr17:45849924:G:A	chr17:45777289:G:C	rs34186148	0.3575	-0.0541	0.0091	2.73e-09	2	0.00560117
PGC-EUR	chr17:45849924:G:A	chr17:45777862:G:T	rs4074462	0.204	-0.062702	0.0108	5.62e-09	2	0.00113944
PGC-EUR	chr17:45849924:G:A	chr17:45779092:G:A	rs35076622	0.3575	-0.054403	0.0091	2.35e-09	2	0.00683887
PGC-EUR	chr17:45849924:G:A	chr17:45779273:C:G	rs62057061	0.204	-0.062796	0.0108	5.38e-09	2	0.00118599
PGC-EUR	chr17:45849924:G:A	chr17:45779344:G:A	rs62057062	0.204	-0.062796	0.0108	5.35e-09	2	0.00118599
PGC-EUR	chr17:45849924:G:A	chr17:45779364:C:T	rs62057063	0.204	-0.062796	0.0108	5.49e-09	2	0.00118599
PGC-EUR	chr17:45849924:G:A	chr17:45779667:C:T	rs62057064	0.204	-0.062796	0.0108	5.35e-09	2	0.00118599
PGC-EUR	chr17:45849924:G:A	chr17:45779763:A:C	rs76830096	0.204	-0.062796	0.0108	5.44e-09	2	0.00118599
PGC-EUR	chr17:45849924:G:A	chr17:45780821:G:T	rs62057065	0.204	-0.0629	0.0108	5.21e-09	2	0.00126016
PGC-EUR	chr17:45849924:G:A	chr17:45780960:C:T	rs62057067	0.204	-0.062796	0.0108	5.34e-09	2	0.00118599
PGC-EUR	chr17:45849924:G:A	chr17:45781116:C:T	rs78917495	0.204	-0.062702	0.0108	5.62e-09	2	0.00112282
PGC-EUR	chr17:45849924:G:A	chr17:45781263:A:G	rs62057068	0.204	-0.062796	0.0108	5.32e-09	2	0.00118599
PGC-EUR	chr17:45849924:G:A	chr17:45781699:T:C	rs62057069	0.204	-0.062796	0.0108	5.2e-09	2	0.00118599
PGC-EUR	chr17:45849924:G:A	chr17:45782274:A:G	rs62057070	0.204	-0.0629	0.0108	5.04e-09	2	0.00126016
PGC-EUR	chr17:45849924:G:A	chr17:45782325:C:G	rs62057071	0.204	-0.0629	0.0108	5.2e-09	2	0.00126016
PGC-EUR	chr17:45849924:G:A	chr17:45783751:C:T	rs62057073	0.204	-0.062796	0.0108	5.19e-09	2	0.00118599
PGC-EUR	chr17:45849924:G:A	chr17:45794616:C:T	rs56319902	0.203	-0.063097	0.0108	4.86e-09	2	0.00141402
PGC-EUR	chr17:45849924:G:A	chr17:45794862:G:A	rs55943044	0.203	-0.063097	0.0108	4.83e-09	2	0.00141402
PGC-EUR	chr17:45849924:G:A	chr17:45801942:A:G	rs80184151	0.204	-0.062796	0.0107	4.89e-09	2	0.00167239
PGC-EUR	chr17:45849924:G:A	chr17:45804424:C:T	rs17689378	0.204	-0.0629	0.0107	4.76e-09	2	0.00177833
PGC-EUR	chr17:45849924:G:A	chr17:45807925:G:A	rs62057101	0.204	-0.062796	0.0107	4.93e-09	2	0.00167239
PGC-EUR	chr17:45849924:G:A	chr17:45810114:T:C	rs62057103	0.205	-0.062796	0.0107	4.92e-09	2	0.00167239
PGC-EUR	chr17:45849924:G:A	chr17:45815418:T:G	rs55915917	0.202	-0.0632	0.0109	5.83e-09	2	0.000572404
PGC-EUR	chr17:45849924:G:A	chr17:45815422:G:A	rs55668363	0.201	-0.063003	0.0109	6.72e-09	2	0.000493848
PGC-EUR	chr17:45849924:G:A	chr17:45815607:T:C	rs17689471	0.204	-0.062205	0.0107	7.06e-09	2	0.00117935
PGC-EUR	chr17:45849924:G:A	chr17:45815893:G:A	rs117365970	0.203	-0.062702	0.0108	5.9e-09	2	0.00112282
PGC-EUR	chr17:45849924:G:A	chr17:45815894:T:C	rs117646503	0.204	-0.062205	0.0107	6.9e-09	2	0.00117935
PGC-EUR	chr17:45849924:G:A	chr17:45816037:G:A	rs17762769	0.204	-0.062205	0.0107	6.93e-09	2	0.00117935
PGC-EUR	chr17:45849924:G:A	chr17:45816350:C:T	rs8072451	0.204	-0.0629	0.0108	4.9e-09	2	0.00126016
PGC-EUR	chr17:45849924:G:A	chr17:45816385:A:G	rs8073146	0.2035	-0.0632	0.0108	4.34e-09	2	0.00150202
PGC-EUR	chr17:45849924:G:A	chr17:45816736:T:C	rs28364025	0.204	-0.062299	0.0107	6.48e-09	2	0.00124643
PGC-EUR	chr17:45849924:G:A	chr17:45816793:C:T	rs28364023	0.204	-0.062402	0.0107	6.04e-09	2	0.00132447
PGC-EUR	chr17:45849924:G:A	chr17:45817144:G:A	rs55779147	0.204	-0.062402	0.0107	6.12e-09	2	0.00132447
PGC-EUR	chr17:45849924:G:A	chr17:45817181:C:T	rs56357543	0.204	-0.062402	0.0107	6.2e-09	2	0.00132447
PGC-EUR	chr17:45849924:G:A	chr17:45817243:A:G	rs56099546	0.204	-0.062402	0.0107	6.2e-09	2	0.00132447
PGC-EUR	chr17:45849924:G:A	chr17:45817624:T:G	rs739645	0.204	-0.062299	0.0107	6.53e-09	2	0.00124643
PGC-EUR	chr17:45849924:G:A	chr17:45817642:C:G	rs739644	0.204	-0.062299	0.0107	6.37e-09	2	0.00124643
PGC-EUR	chr17:45849924:G:A	chr17:45818135:G:C	rs4564621	0.204	-0.062299	0.0107	6.54e-09	2	0.00124643
PGC-EUR	chr17:45849924:G:A	chr17:45818164:C:T	rs2316763	0.204	-0.062299	0.0107	6.47e-09	2	0.00124643
PGC-EUR	chr17:45849924:G:A	chr17:45818236:T:G	rs2316764	0.204	-0.062402	0.0107	6.33e-09	2	0.00132447
PGC-EUR	chr17:45849924:G:A	chr17:45818287:A:G	rs4277389	0.204	-0.062402	0.0107	6.11e-09	2	0.00132447
PGC-EUR	chr17:45849924:G:A	chr17:45818330:G:A	rs4566211	0.204	-0.062402	0.0107	6.29e-09	2	0.00132447
PGC-EUR	chr17:45849924:G:A	chr17:45818385:G:A	rs4566212	0.204	-0.062402	0.0107	6.11e-09	2	0.00132447
PGC-EUR	chr17:45849924:G:A	chr17:45818431:T:C	rs4309444	0.204	-0.062402	0.0107	6.01e-09	2	0.00132447
PGC-EUR	chr17:45849924:G:A	chr17:45818666:C:T	rs62057107	0.204	-0.062496	0.0107	5.65e-09	2	0.00140007
PGC-EUR	chr17:45849924:G:A	chr17:45818862:T:C	rs12150390	0.204	-0.062402	0.0107	5.93e-09	2	0.00132447
PGC-EUR	chr17:45849924:G:A	chr17:45819162:C:G	rs17689608	0.204	-0.062496	0.0107	5.78e-09	2	0.00140007
PGC-EUR	chr17:45849924:G:A	chr17:45819250:T:C	rs62057108	0.204	-0.062496	0.0107	5.81e-09	2	0.00140007
PGC-EUR	chr17:45849924:G:A	chr17:45819271:T:C	rs62057109	0.204	-0.062496	0.0107	5.8e-09	2	0.00140007
PGC-EUR	chr17:45849924:G:A	chr17:45819324:T:C	rs78074121	0.204	-0.062402	0.0107	5.91e-09	2	0.00132447
PGC-EUR	chr17:45849924:G:A	chr17:45819368:T:C	rs62057110	0.204	-0.062496	0.0107	5.82e-09	2	0.00140007
PGC-EUR	chr17:45849924:G:A	chr17:45819764:A:G	rs62057111	0.204	-0.062402	0.0107	6.01e-09	2	0.00132447
PGC-EUR	chr17:45849924:G:A	chr17:45819836:T:A	rs62057112	0.204	-0.062402	0.0107	6.05e-09	2	0.00132447
PGC-EUR	chr17:45849924:G:A	chr17:45819880:A:G	rs78587102	0.204	-0.062402	0.0107	6.15e-09	2	0.00132447
PGC-EUR	chr17:45849924:G:A	chr17:45820083:A:T	rs62057113	0.204	-0.062402	0.0107	5.97e-09	2	0.00132447
PGC-EUR	chr17:45849924:G:A	chr17:45820114:A:G	rs78506181	0.204	-0.062402	0.0107	6.01e-09	2	0.00132447
PGC-EUR	chr17:45849924:G:A	chr17:45820356:T:C	rs79600142	0.204	-0.062299	0.0107	6.42e-09	2	0.00124643
PGC-EUR	chr17:45849924:G:A	chr17:45821093:C:T	rs111739681	0.204	-0.062299	0.0107	6.48e-09	2	0.00124643
PGC-EUR	chr17:45849924:G:A	chr17:45821521:T:C	rs17762882	0.204	-0.062496	0.0107	5.78e-09	2	0.00140007
PGC-EUR	chr17:45849924:G:A	chr17:45821597:A:T	rs17689653	0.204	-0.062496	0.0107	5.85e-09	2	0.00140007
PGC-EUR	chr17:45849924:G:A	chr17:45821795:A:C	rs17762912	0.204	-0.062402	0.0107	6.27e-09	2	0.00132447
PGC-EUR	chr17:45849924:G:A	chr17:45822035:C:T	rs62057114	0.204	-0.062402	0.0107	6.08e-09	2	0.00132447
PGC-EUR	chr17:45849924:G:A	chr17:45822051:G:C	rs62057115	0.204	-0.062496	0.0107	6.08e-09	2	0.00140007
PGC-EUR	chr17:45849924:G:A	chr17:45822245:C:T	rs78917479	0.204	-0.062402	0.0107	6.15e-09	2	0.00132447
PGC-EUR	chr17:45849924:G:A	chr17:45822289:T:C	rs62057116	0.204	-0.062402	0.0107	6.36e-09	2	0.00132447
PGC-EUR	chr17:45849924:G:A	chr17:45822291:C:G	rs62057117	0.204	-0.062402	0.0107	6.32e-09	2	0.00132447
PGC-EUR	chr17:45849924:G:A	chr17:45822361:A:G	rs62057118	0.204	-0.062299	0.0107	6.59e-09	2	0.00124643
PGC-EUR	chr17:45849924:G:A	chr17:45822370:G:A	rs62057119	0.204	-0.062299	0.0107	6.74e-09	2	0.00124643
PGC-EUR	chr17:45849924:G:A	chr17:45822420:C:T	rs17762954	0.204	-0.062299	0.0107	6.64e-09	2	0.00124643
PGC-EUR	chr17:45849924:G:A	chr17:45823068:A:G	rs55638417	0.204	-0.062402	0.0107	6.29e-09	2	0.00132447
PGC-EUR	chr17:45849924:G:A	chr17:45823331:C:T	rs79501144	0.204	-0.062402	0.0107	6.04e-09	2	0.00132447
PGC-EUR	chr17:45849924:G:A	chr17:45823451:A:G	rs112137135	0.204	-0.062402	0.0107	5.92e-09	2	0.00132447
PGC-EUR	chr17:45849924:G:A	chr17:45823635:C:T	rs62057122	0.204	-0.062599	0.0107	5.48e-09	2	0.00148802
PGC-EUR	chr17:45849924:G:A	chr17:45823872:A:G	rs62057123	0.204	-0.062402	0.0107	5.95e-09	2	0.00132447
PGC-EUR	chr17:45849924:G:A	chr17:45824162:T:C	rs62057143	0.204	-0.062402	0.0107	6.13e-09	2	0.00132447
PGC-EUR	chr17:45849924:G:A	chr17:45824192:A:G	rs62057144	0.204	-0.062402	0.0107	6.17e-09	2	0.00132447
PGC-EUR	chr17:45849924:G:A	chr17:45824850:C:T	rs4335809	0.204	-0.062299	0.0107	6.42e-09	2	0.00124643
PGC-EUR	chr17:45849924:G:A	chr17:45825139:C:T	rs4341787	0.204	-0.062299	0.0107	6.38e-09	2	0.00110987
PGC-EUR	chr17:45849924:G:A	chr17:45825156:G:A	rs4523962	0.204	-0.062299	0.0107	6.37e-09	2	0.00124643
PGC-EUR	chr17:45849924:G:A	chr17:45825175:A:G	rs4327090	0.179	-0.067397	0.0117	7.74e-09	2	0.000351583
PGC-EUR	chr17:45849924:G:A	chr17:45825372:C:A	rs3885074	0.204	-0.062299	0.0107	6.48e-09	2	0.00124643
PGC-EUR	chr17:45849924:G:A	chr17:45825433:A:G	rs3885075	0.204	-0.062299	0.0107	6.4e-09	2	0.00124643
PGC-EUR	chr17:45849924:G:A	chr17:45825476:C:T	rs41280116	0.204	-0.062402	0.0107	6.1e-09	2	0.00132447
PGC-EUR	chr17:45849924:G:A	chr17:45825495:C:A	rs34283254	0.204	-0.062299	0.0107	6.39e-09	2	0.00124643
PGC-EUR	chr17:45849924:G:A	chr17:45825578:C:T	rs1912151	0.204	-0.062299	0.0107	6.3e-09	2	0.00124643
PGC-EUR	chr17:45849924:G:A	chr17:45825631:G:A	rs1396862	0.204	-0.062402	0.0107	5.91e-09	2	0.00132447
PGC-EUR	chr17:45849924:G:A	chr17:45825723:C:T	rs41280118	0.204	-0.062299	0.0107	6.26e-09	2	0.00124643
PGC-EUR	chr17:45849924:G:A	chr17:45825740:A:G	rs62057146	0.204	-0.062205	0.0107	6.81e-09	2	0.00117935
PGC-EUR	chr17:45849924:G:A	chr17:45825932:G:A	rs62057147	0.204	-0.062299	0.0107	6.38e-09	2	0.00124643
PGC-EUR	chr17:45849924:G:A	chr17:45825970:G:A	rs17763050	0.204	-0.062205	0.0107	6.88e-09	2	0.00117935
PGC-EUR	chr17:45849924:G:A	chr17:45826119:G:C	rs62057148	0.204	-0.062205	0.0107	6.66e-09	2	0.00117849
PGC-EUR	chr17:45849924:G:A	chr17:45826180:A:G	rs62057149	0.204	-0.062205	0.0107	6.75e-09	2	0.00117935
PGC-EUR	chr17:45849924:G:A	chr17:45826182:C:T	rs62057150	0.204	-0.062205	0.0107	6.77e-09	2	0.00117935
PGC-EUR	chr17:45849924:G:A	chr17:45826476:C:T	rs62057151	0.211	-0.061998	0.0107	6.01e-09	2	0.000967677
PGC-EUR	chr17:45849924:G:A	chr17:45826744:G:C	rs62057152	0.204	-0.062101	0.0107	7.04e-09	2	0.00110943
PGC-EUR	chr17:45849924:G:A	chr17:45827031:C:T	rs17689824	0.204	-0.062101	0.0107	7.12e-09	2	0.00110943
PGC-EUR	chr17:45849924:G:A	chr17:45827162:T:C	rs62057153	0.204	-0.062101	0.0107	7.1e-09	2	0.00110943
PGC-EUR	chr17:45849924:G:A	chr17:45827244:C:T	rs62057154	0.204	-0.062101	0.0107	7.17e-09	2	0.00110943
PGC-EUR	chr17:45849924:G:A	chr17:45827307:C:T	rs62057155	0.204	-0.062101	0.0107	7.23e-09	2	0.00110943
PGC-EUR	chr17:45849924:G:A	chr17:45827582:G:C	rs62057156	0.204	-0.062101	0.0107	7.3e-09	2	0.00110943
PGC-EUR	chr17:45849924:G:A	chr17:45827768:G:A	rs78872653	0.204	-0.061998	0.0107	7.43e-09	2	0.00104439
PGC-EUR	chr17:45849924:G:A	chr17:45827947:G:C	rs62057157	0.204	-0.061998	0.0107	7.42e-09	2	0.00104439
PGC-EUR	chr17:45849924:G:A	chr17:45828115:T:G	rs17763086	0.204	-0.061998	0.0107	7.47e-09	2	0.00104439
PGC-EUR	chr17:45849924:G:A	chr17:45829360:A:C	rs17425752	0.204	-0.062205	0.0107	7.12e-09	2	0.0011356
PGC-EUR	chr17:45849924:G:A	chr17:45829462:G:A	rs17689882	0.204	-0.061904	0.0107	8.23e-09	2	0.000951965
PGC-EUR	chr17:45849924:G:A	chr17:45829777:G:A	rs62057158	0.204	-0.061904	0.0107	8.17e-09	2	0.000988455
PGC-EUR	chr17:45849924:G:A	chr17:45830379:C:T	rs1876831	0.204	-0.0618	0.0107	8.37e-09	2	0.000930155
PGC-EUR	chr17:45849924:G:A	chr17:45830530:T:C	rs16940665	0.204	-0.0618	0.0107	8.4e-09	2	0.000930155
PGC-EUR	chr17:45849924:G:A	chr17:45830600:G:A	rs16940668	0.204	-0.0618	0.0107	8.34e-09	2	0.000930155
PGC-EUR	chr17:45849924:G:A	chr17:45830785:C:T	rs16940671	0.203	-0.061396	0.0108	1.21e-08	2	0.000529829
PGC-EUR	chr17:45849924:G:A	chr17:45830786:C:T	rs16940672	0.203	-0.061302	0.0108	1.22e-08	2	0.000502315
PGC-EUR	chr17:45849924:G:A	chr17:45831407:G:C	rs55763795	0.204	-0.0618	0.0107	8.44e-09	2	0.000930155
PGC-EUR	chr17:45849924:G:A	chr17:45831460:T:G	rs55865707	0.204	-0.0618	0.0107	8.5e-09	2	0.000930155
PGC-EUR	chr17:45849924:G:A	chr17:45831623:C:T	rs62054760	0.203	-0.062299	0.0108	7.56e-09	2	0.00107769
PGC-EUR	chr17:45849924:G:A	chr17:45831642:C:T	rs62054761	0.203	-0.062299	0.0108	7.44e-09	2	0.00107769
PGC-EUR	chr17:45849924:G:A	chr17:45831656:G:T	rs62054762	0.203	-0.062496	0.0108	6.8e-09	2	0.00120866
PGC-EUR	chr17:45849924:G:A	chr17:45832722:G:A	rs17689918	0.204	-0.061998	0.0107	7.82e-09	2	0.00104439
PGC-EUR	chr17:45849924:G:A	chr17:45832817:G:A	rs17763199	0.204	-0.061603	0.0107	9.65e-09	2	0.000825097
PGC-EUR	chr17:45849924:G:A	chr17:45832896:C:G	rs62054763	0.204	-0.0618	0.0107	8.75e-09	2	0.000930155
PGC-EUR	chr17:45849924:G:A	chr17:45833141:C:T	rs16940674	0.204	-0.061697	0.0107	8.92e-09	2	0.000875901
PGC-EUR	chr17:45849924:G:A	chr17:45833670:G:A	rs16940676	0.204	-0.061697	0.0107	8.95e-09	2	0.000843844
PGC-EUR	chr17:45849924:G:A	chr17:45833986:C:T	rs1876830	0.204	-0.0618	0.0107	8.85e-09	2	0.000930155
PGC-EUR	chr17:45849924:G:A	chr17:45834058:C:T	rs41457044	0.204	-0.061697	0.0107	8.93e-09	2	0.000875243
PGC-EUR	chr17:45849924:G:A	chr17:45834077:T:C	rs1876829	0.204	-0.0618	0.0107	8.82e-09	2	0.000930155
PGC-EUR	chr17:45849924:G:A	chr17:45834159:C:T	rs1876828	0.204	-0.0618	0.0107	8.85e-09	2	0.000930155
PGC-EUR	chr17:45849924:G:A	chr17:45834466:T:C	rs1876827	0.204	-0.0618	0.0107	8.72e-09	2	0.000930155
PGC-EUR	chr17:45849924:G:A	chr17:45834532:C:T	rs16940677	0.204	-0.062299	0.0107	6.68e-09	2	0.00124643
PGC-EUR	chr17:45849924:G:A	chr17:45834793:G:C	rs16940681	0.2035	-0.061904	0.0107	8.35e-09	2	0.000988455
PGC-EUR	chr17:45849924:G:A	chr17:45834916:C:T	rs28364021	0.204	-0.0618	0.0107	8.9e-09	2	0.000930155
PGC-EUR	chr17:45849924:G:A	chr17:45835088:T:C	rs2316765	0.204	-0.061697	0.0107	9.28e-09	2	0.000875901
PGC-EUR	chr17:45849924:G:A	chr17:45835124:C:G	rs878886	0.204	-0.061603	0.0107	9.59e-09	2	0.000829236
PGC-EUR	chr17:45849924:G:A	chr17:45835216:C:T	rs878887	0.204	-0.061396	0.0107	1.09e-08	2	0.000735297
PGC-EUR	chr17:45849924:G:A	chr17:45835269:A:G	rs878888	0.204	-0.061396	0.0107	1.11e-08	2	0.000735297
PGC-EUR	chr17:45849924:G:A	chr17:45835357:T:C	rs4525537	0.204	-0.061396	0.0107	1.1e-08	2	0.000735297
PGC-EUR	chr17:45849924:G:A	chr17:45835420:G:C	rs4640231	0.204	-0.061302	0.0107	1.13e-08	2	0.000696336
PGC-EUR	chr17:45849924:G:A	chr17:45835464:T:C	rs4482334	0.204	-0.061302	0.0107	1.13e-08	2	0.000696336
PGC-EUR	chr17:45849924:G:A	chr17:45835949:C:T	rs56127111	0.204	-0.061396	0.0107	1.11e-08	2	0.000735297
PGC-EUR	chr17:45849924:G:A	chr17:45836191:T:G	rs75104593	0.202	-0.061697	0.0108	1.19e-08	2	0.000490654
PGC-EUR	chr17:45849924:G:A	chr17:45836192:T:G	rs74998289	0.202	-0.061603	0.0108	1.21e-08	2	0.00046523
PGC-EUR	chr17:45849924:G:A	chr17:45837188:C:A	rs10445362	0.204	-0.061302	0.0107	1.14e-08	2	0.000696336
PGC-EUR	chr17:45849924:G:A	chr17:45837192:G:A	rs10445363	0.204	-0.061302	0.0107	1.14e-08	2	0.000696336
PGC-EUR	chr17:45849924:G:A	chr17:45837232:G:C	rs62054802	0.204	-0.061396	0.0107	1.12e-08	2	0.000735297
PGC-EUR	chr17:45849924:G:A	chr17:45837362:G:T	rs62054803	0.204	-0.061302	0.0107	1.15e-08	2	0.000696336
PGC-EUR	chr17:45849924:G:A	chr17:45837443:C:T	rs62054804	0.204	-0.061396	0.0107	1.09e-08	2	0.000735297
PGC-EUR	chr17:45849924:G:A	chr17:45837688:A:G	rs62054805	0.204	-0.061302	0.0107	1.16e-08	2	0.000696336
PGC-EUR	chr17:45849924:G:A	chr17:45837946:C:T	rs62054806	0.204	-0.061302	0.0107	1.17e-08	2	0.000696336
PGC-EUR	chr17:45849924:G:A	chr17:45838990:G:A	rs10445364	0.204	-0.061302	0.0107	1.14e-08	2	0.000696336
PGC-EUR	chr17:45849924:G:A	chr17:45839143:A:G	rs10445333	0.204	-0.061302	0.0107	1.18e-08	2	0.000696336
PGC-EUR	chr17:45849924:G:A	chr17:45839407:A:C	rs17690176	0.204	-0.061199	0.0107	1.23e-08	2	0.000664851
PGC-EUR	chr17:45849924:G:A	chr17:45839566:G:A	rs78328427	0.204	-0.061199	0.0107	1.23e-08	2	0.000656085
PGC-EUR	chr17:45849924:G:A	chr17:45839720:A:G	rs77692262	0.204	-0.061199	0.0107	1.2e-08	2	0.000656085
PGC-EUR	chr17:45849924:G:A	chr17:45840410:G:T	rs56023973	0.204	-0.061199	0.0107	1.25e-08	2	0.000656085
PGC-EUR	chr17:45849924:G:A	chr17:45840452:G:A	rs17763515	0.204	-0.061199	0.0107	1.27e-08	2	0.000656085
PGC-EUR	chr17:45849924:G:A	chr17:45840824:T:C	rs17763533	0.204	-0.061302	0.0107	1.19e-08	2	0.000696336
PGC-EUR	chr17:45849924:G:A	chr17:45840873:C:T	rs62054809	0.204	-0.061199	0.0107	1.22e-08	2	0.000656085
PGC-EUR	chr17:45849924:G:A	chr17:45841052:A:G	rs112583797	0.204	-0.061105	0.0107	1.27e-08	2	0.00062145
PGC-EUR	chr17:45849924:G:A	chr17:45841158:A:G	rs74922289	0.204	-0.061199	0.0107	1.26e-08	2	0.000656085
PGC-EUR	chr17:45849924:G:A	chr17:45841247:T:C	rs56971664	0.204	-0.061001	0.0107	1.38e-08	2	0.000585326
PGC-EUR	chr17:45849924:G:A	chr17:45841285:C:G	rs62054811	0.204	-0.061105	0.0108	1.3e-08	2	0.000449356
PGC-EUR	chr17:45849924:G:A	chr17:45841739:C:T	rs2106785	0.201	-0.062101	0.0109	1.04e-08	2	0.000642015
PGC-EUR	chr17:45849924:G:A	chr17:45841935:T:C	rs56150806	0.204	-0.061199	0.0107	1.26e-08	2	0.000656085
PGC-EUR	chr17:45849924:G:A	chr17:45842518:T:G	rs17690314	0.204	-0.061199	0.0107	1.27e-08	2	0.000656085
PGC-EUR	chr17:45849924:G:A	chr17:45842934:T:C	rs56233672	0.204	-0.061105	0.0108	1.34e-08	2	0.000449356
PGC-EUR	chr17:45849924:G:A	chr17:45843012:C:T	rs56354807	0.204	-0.061105	0.0108	1.36e-08	2	0.000449356
PGC-EUR	chr17:45849924:G:A	chr17:45843045:T:C	rs55718212	0.204	-0.061105	0.0108	1.34e-08	2	0.000449356
PGC-EUR	chr17:45849924:G:A	chr17:45843608:T:C	rs17690326	0.204	-0.061199	0.0107	1.27e-08	2	0.000656085
PGC-EUR	chr17:45849924:G:A	chr17:45843844:G:T	rs17763596	0.204	-0.061105	0.0107	1.32e-08	2	0.00062145
PGC-EUR	chr17:45849924:G:A	chr17:45844206:T:A	rs62054814	0.204	-0.061199	0.0107	1.27e-08	2	0.000656085
PGC-EUR	chr17:45849924:G:A	chr17:45844388:T:C	rs17763634	0.204	-0.061199	0.0108	1.26e-08	2	0.000473863
PGC-EUR	chr17:45849924:G:A	chr17:45845576:T:C	rs62621252	0.204	-0.061199	0.0108	1.26e-08	2	0.000473863
PGC-EUR	chr17:45849924:G:A	chr17:45845900:G:A	rs62054815	0.204	-0.060898	0.0108	1.52e-08	2	0.000399924
PGC-EUR	chr17:45849924:G:A	chr17:45846288:G:C	rs12185233	0.204	-0.061105	0.0108	1.34e-08	2	0.00044896
PGC-EUR	chr17:45849924:G:A	chr17:45846317:A:G	rs12185268	0.204	-0.061105	0.0108	1.32e-08	2	0.000449356
PGC-EUR	chr17:45849924:G:A	chr17:45846337:C:T	rs12185235	0.204	-0.061302	0.0108	1.23e-08	2	0.000502315
PGC-EUR	chr17:45849924:G:A	chr17:45846568:T:C	rs11079725	0.204	-0.061199	0.0108	1.24e-08	2	0.000473863
PGC-EUR	chr17:45849924:G:A	chr17:45846707:T:C	rs12373123	0.204	-0.061396	0.0108	1.11e-08	2	0.000529829
PGC-EUR	chr17:45849924:G:A	chr17:45846764:G:A	rs12373139	0.204	-0.061396	0.0108	1.11e-08	2	0.000529829
PGC-EUR	chr17:45849924:G:A	chr17:45846834:C:G	rs12373142	0.203	-0.061396	0.0108	1.29e-08	2	0.000529829
PGC-EUR	chr17:45849924:G:A	chr17:45846853:T:C	rs12373124	0.203	-0.061001	0.0108	1.58e-08	2	0.000423772
PGC-EUR	chr17:45849924:G:A	chr17:45846865:G:A	rs12373140	0.203	-0.061105	0.0108	1.56e-08	2	0.000449356
PGC-EUR	chr17:45849924:G:A	chr17:45846971:A:C	rs12373168	0.2065	-0.062796	0.0107	4.82e-09	2	0.00291
PGC-EUR	chr17:45849924:G:A	chr17:45847155:G:A	rs17690661	0.204	-0.061697	0.0108	9.73e-09	2	0.000628922
PGC-EUR	chr17:45849924:G:A	chr17:45847410:C:T	rs55943825	0.204	-0.061697	0.0108	9.7e-09	2	0.000628922
PGC-EUR	chr17:45849924:G:A	chr17:45847437:A:G	rs17690679	0.204	-0.061697	0.0108	9.62e-09	2	0.000628922
PGC-EUR	chr17:45849924:G:A	chr17:45848239:G:A	rs17769490	0.2045	-0.062101	0.0107	7.04e-09	2	0.000965879
PGC-EUR	chr17:45849924:G:A	chr17:45848363:A:G	rs77063768	0.2045	-0.061904	0.0107	8.01e-09	2	0.000860955
PGC-EUR	chr17:45849924:G:A	chr17:45848600:G:A	rs62054817	0.2045	-0.061998	0.0107	7.53e-09	2	0.000909471
PGC-EUR	chr17:45849924:G:A	chr17:45848690:A:C	rs62054818	0.2045	-0.061904	0.0107	7.93e-09	2	0.000860955
PGC-EUR	chr17:45849924:G:A	chr17:45848783:A:G	rs62054819	0.204	-0.061998	0.0107	7.93e-09	2	0.000909471
PGC-EUR	chr17:45849924:G:A	chr17:45849389:A:G	rs62054820	0.2045	-0.061998	0.0107	7.79e-09	2	0.000909471
PGC-EUR	chr17:45849924:G:A	chr17:45849582:A:G	rs56113217	0.204	-0.0618	0.0107	8.99e-09	2	0.000810375
PGC-EUR	chr17:45849924:G:A	chr17:45849626:C:T	rs56269136	0.2045	-0.061904	0.0107	8.09e-09	2	0.000860955
PGC-EUR	chr17:45849924:G:A	chr17:45849889:G:T	rs56385754	0.205	-0.061998	0.0107	7.81e-09	2	0.000909471
PGC-EUR	chr17:45849924:G:A	chr17:45849924:G:A	rs17769552	0.201	-0.062599	0.0108	7.71e-09	2	0.00131462
PGC-EUR	chr17:45849924:G:A	chr17:45850342:A:G	rs62054822	0.205	-0.062299	0.0107	6.53e-09	2	0.00108466
PGC-EUR	chr17:45849924:G:A	chr17:45851248:T:G	rs885639	0.205	-0.062496	0.0107	5.92e-09	2	0.00121781
PGC-EUR	chr17:45849924:G:A	chr17:45851663:A:G	rs62054823	0.204	-0.061998	0.0108	8.14e-09	2	0.00064777
PGC-EUR	chr17:45849924:G:A	chr17:45852626:C:T	rs62054824	0.204	-0.061904	0.0108	8.72e-09	2	0.000708047
PGC-EUR	chr17:45849924:G:A	chr17:45852667:G:A	rs62054825	0.204	-0.061998	0.0108	8.61e-09	2	0.000666416
PGC-EUR	chr17:45849924:G:A	chr17:45852872:C:A	rs79589869	0.204	-0.0618	0.0108	9.43e-09	2	0.000667083
PGC-EUR	chr17:45849924:G:A	chr17:45853432:A:G	rs2316769	0.204	-0.061904	0.0108	8.95e-09	2	0.000708047
PGC-EUR	chr17:45849924:G:A	chr17:45853589:G:A	rs2873268	0.204	-0.062205	0.0108	7.58e-09	2	0.000841895
PGC-EUR	chr17:45849924:G:A	chr17:45853614:C:T	rs4340365	0.204	-0.062205	0.0108	7.87e-09	2	0.000841895
PGC-EUR	chr17:45849924:G:A	chr17:45853756:C:T	rs2873269	0.204	-0.061904	0.0108	8.86e-09	2	0.000708047
PGC-EUR	chr17:45849924:G:A	chr17:45853878:G:C	rs56026128	0.204	-0.061998	0.0108	8.68e-09	2	0.000747309
PGC-EUR	chr17:45849924:G:A	chr17:45853879:G:A	rs56329743	0.204	-0.061998	0.0108	8.5e-09	2	0.000747309
PGC-EUR	chr17:45849924:G:A	chr17:45854014:A:G	rs56288604	0.204	-0.062101	0.0108	8.09e-09	2	0.00079292
PGC-EUR	chr17:45849924:G:A	chr17:45854260:T:C	rs17690987	0.204	-0.062205	0.0108	7.71e-09	2	0.000841895
PGC-EUR	chr17:45849924:G:A	chr17:45854541:C:A	rs56146262	0.204	-0.061904	0.0108	9.04e-09	2	0.000708047
PGC-EUR	chr17:45849924:G:A	chr17:45854662:A:G	rs55942528	0.204	-0.062101	0.0108	8e-09	2	0.00079292
PGC-EUR	chr17:45849924:G:A	chr17:45854683:C:T	rs56254732	0.204	-0.0618	0.0108	9.58e-09	2	0.000667083
PGC-EUR	chr17:45849924:G:A	chr17:45854763:C:T	rs56323304	0.204	-0.0629	0.0108	5.35e-09	2	0.00208055
PGC-EUR	chr17:45849924:G:A	chr17:45854789:A:G	rs55751924	0.204	-0.0618	0.0108	9.86e-09	2	0.000667083
PGC-EUR	chr17:45849924:G:A	chr17:45854807:A:G	rs55660209	0.203	-0.061904	0.0108	1.06e-08	2	0.000599144
PGC-EUR	chr17:45849924:G:A	chr17:45854911:G:A	rs113856644	0.204	-0.062101	0.0108	8.05e-09	2	0.00079292
PGC-EUR	chr17:45849924:G:A	chr17:45855015:C:T	rs62054831	0.204	-0.062101	0.0108	8.26e-09	2	0.00079292
PGC-EUR	chr17:45849924:G:A	chr17:45855375:C:T	rs4627402	0.2	-0.062205	0.011	1.37e-08	2	0.000410473
PGC-EUR	chr17:45849924:G:A	chr17:45856213:C:A	rs62054832	0.204	-0.061697	0.0108	1.02e-08	2	0.000654074
PGC-EUR	chr17:45849924:G:A	chr17:45856307:T:C	rs62054833	0.204	-0.061904	0.0108	9.07e-09	2	0.000632697
PGC-EUR	chr17:45849924:G:A	chr17:45856513:C:G	rs76563578	0.204	-0.062205	0.0108	7.78e-09	2	0.000841895
PGC-EUR	chr17:45849924:G:A	chr17:45856650:G:C	rs111962225	0.204	-0.061904	0.0108	8.99e-09	2	0.000708047
PGC-EUR	chr17:45849924:G:A	chr17:45856948:T:C	rs62054834	0.204	-0.061998	0.0108	8.73e-09	2	0.000747309
PGC-EUR	chr17:45849924:G:A	chr17:45857306:A:C	rs62054835	0.204	-0.0618	0.0108	9.34e-09	2	0.000667083
PGC-EUR	chr17:45849924:G:A	chr17:45857410:A:G	rs10445369	0.204	-0.0618	0.0108	9.22e-09	2	0.000667083
PGC-EUR	chr17:45849924:G:A	chr17:45857460:T:G	rs10445334	0.204	-0.0618	0.0108	9.46e-09	2	0.000667083
PGC-EUR	chr17:45849924:G:A	chr17:45857530:T:A	rs10445335	0.204	-0.0618	0.0108	9.42e-09	2	0.000667083
PGC-EUR	chr17:45849924:G:A	chr17:45857582:A:G	rs10445336	0.204	-0.061697	0.0108	1.03e-08	2	0.000628922
PGC-EUR	chr17:45849924:G:A	chr17:45857752:G:A	rs10445370	0.204	-0.0618	0.0108	9.41e-09	2	0.000667083
PGC-EUR	chr17:45849924:G:A	chr17:45858522:C:T	rs55996632	0.204	-0.0618	0.0108	9.35e-09	2	0.000667083
PGC-EUR	chr17:45849924:G:A	chr17:45858645:A:G	rs55886302	0.204	-0.061904	0.0108	8.75e-09	2	0.000708047
PGC-EUR	chr17:45849924:G:A	chr17:45858932:C:A	rs56136075	0.204	-0.061904	0.0108	8.78e-09	2	0.000708047
PGC-EUR	chr17:45849924:G:A	chr17:45859738:G:A	rs62054841	0.204	-0.061904	0.0108	8.93e-09	2	0.000708047
PGC-EUR	chr17:45849924:G:A	chr17:45859796:C:T	rs62054842	0.204	-0.061904	0.0108	8.94e-09	2	0.000708047
PGC-EUR	chr17:45849924:G:A	chr17:45859818:T:C	rs62054843	0.204	-0.061697	0.0108	1.01e-08	2	0.000628922
PGC-EUR	chr17:45849924:G:A	chr17:45859967:T:G	rs62054844	0.204	-0.061904	0.0108	8.8e-09	2	0.000708047
PGC-EUR	chr17:45849924:G:A	chr17:45860094:G:A	rs76627340	0.204	-0.061904	0.0108	8.93e-09	2	0.000708047
PGC-EUR	chr17:45849924:G:A	chr17:45860139:C:T	rs75945623	0.204	-0.0618	0.0108	9.41e-09	2	0.000667083
PGC-EUR	chr17:45849924:G:A	chr17:45860267:A:G	rs79889833	0.204	-0.061904	0.0108	8.89e-09	2	0.000708047
PGC-EUR	chr17:45849924:G:A	chr17:45860305:C:T	rs77625338	0.204	-0.061904	0.0108	8.89e-09	2	0.000708047
PGC-EUR	chr17:45849924:G:A	chr17:45860370:C:T	rs77489223	0.204	-0.061904	0.0108	8.86e-09	2	0.000708047
PGC-EUR	chr17:45849924:G:A	chr17:45860741:A:G	rs55888391	0.204	-0.061904	0.0108	8.95e-09	2	0.000708047
PGC-EUR	chr17:45849924:G:A	chr17:45861133:G:A	rs76329216	0.204	-0.061904	0.0108	8.98e-09	2	0.000708047
PGC-EUR	chr17:45849924:G:A	chr17:45861268:A:G	rs62054846	0.204	-0.061904	0.0108	9.06e-09	2	0.000708047
PGC-EUR	chr17:45849924:G:A	chr17:45861430:A:G	rs55646970	0.204	-0.061904	0.0108	9.09e-09	2	0.000708047
PGC-EUR	chr17:45849924:G:A	chr17:45861516:G:A	rs55673092	0.204	-0.061998	0.0108	8.82e-09	2	0.000747309
PGC-EUR	chr17:45849924:G:A	chr17:45861889:T:C	rs56347602	0.204	-0.061904	0.0108	9.16e-09	2	0.000708047
PGC-EUR	chr17:45849924:G:A	chr17:45862066:G:T	rs56249080	0.204	-0.061904	0.0108	9.25e-09	2	0.000708047
PGC-EUR	chr17:45849924:G:A	chr17:45862243:A:T	rs56227067	0.204	-0.061904	0.0108	9.18e-09	2	0.000708047
PGC-EUR	chr17:45849924:G:A	chr17:45862272:G:A	rs55719714	0.204	-0.061904	0.0108	9.53e-09	2	0.000708047
PGC-EUR	chr17:45849924:G:A	chr17:45862293:G:A	rs56299858	0.204	-0.061904	0.0108	9.57e-09	2	0.000708047
PGC-EUR	chr17:45849924:G:A	chr17:45862570:G:A	rs62054857	0.204	-0.061904	0.0108	9.07e-09	2	0.000708047
PGC-EUR	chr17:45849924:G:A	chr17:45862646:T:C	rs75210307	0.201	-0.062702	0.0109	9.52e-09	2	0.000804766
PGC-EUR	chr17:45849924:G:A	chr17:45862654:T:C	rs74944644	0.201	-0.062599	0.0109	9.65e-09	2	0.000758865
PGC-EUR	chr17:45849924:G:A	chr17:45862655:G:A	rs79412431	0.201	-0.062702	0.0109	9.52e-09	2	0.000804766
PGC-EUR	chr17:45849924:G:A	chr17:45862822:T:C	rs62054858	0.204	-0.061904	0.0108	9.46e-09	2	0.000708047
PGC-EUR	chr17:45849924:G:A	chr17:45863131:C:T	rs79406732	0.204	-0.061998	0.0108	8.99e-09	2	0.000747309
PGC-EUR	chr17:45849924:G:A	chr17:45863319:G:A	rs62054859	0.204	-0.061904	0.0108	9.5e-09	2	0.000708047
PGC-EUR	chr17:45849924:G:A	chr17:45863459:G:C	rs62055460	0.204	-0.061904	0.0108	9.46e-09	2	0.000708047
PGC-EUR	chr17:45849924:G:A	chr17:45863984:C:T	rs62055461	0.204	-0.061904	0.0108	9.46e-09	2	0.000708047
PGC-EUR	chr17:45849924:G:A	chr17:45864110:A:C	rs62055462	0.204	-0.0618	0.0108	9.61e-09	2	0.000667083
PGC-EUR	chr17:45849924:G:A	chr17:45864125:A:G	rs62055463	0.204	-0.0618	0.0108	9.62e-09	2	0.000667083
PGC-EUR	chr17:45849924:G:A	chr17:45864242:C:G	rs77652965	0.204	-0.0618	0.0108	9.76e-09	2	0.000667083
PGC-EUR	chr17:45849924:G:A	chr17:45864344:C:T	rs75690239	0.204	-0.0618	0.0108	9.72e-09	2	0.000667083
PGC-EUR	chr17:45849924:G:A	chr17:45864492:T:G	rs62055464	0.204	-0.061904	0.0108	9.56e-09	2	0.000708047
PGC-EUR	chr17:45849924:G:A	chr17:45864680:T:A	rs62055465	0.204	-0.0618	0.0108	9.61e-09	2	0.000667083
PGC-EUR	chr17:45849924:G:A	chr17:45865290:G:A	rs62055466	0.204	-0.0618	0.0108	9.65e-09	2	0.000667083
PGC-EUR	chr17:45849924:G:A	chr17:45865454:T:C	rs62055467	0.204	-0.0618	0.0108	9.65e-09	2	0.000667083
PGC-EUR	chr17:45849924:G:A	chr17:45865634:A:C	rs62055468	0.204	-0.061998	0.0108	8.79e-09	2	0.000747309
PGC-EUR	chr17:45849924:G:A	chr17:45866289:A:C	rs62055469	0.204	-0.061998	0.0108	8.94e-09	2	0.000747309
PGC-EUR	chr17:45849924:G:A	chr17:45866291:A:G	rs62055470	0.204	-0.061998	0.0108	8.92e-09	2	0.000747309
PGC-EUR	chr17:45849924:G:A	chr17:45866389:T:C	rs62055471	0.204	-0.061998	0.0108	8.93e-09	2	0.000747309
PGC-EUR	chr17:45849924:G:A	chr17:45866591:G:C	rs56327054	0.204	-0.061904	0.0108	9.61e-09	2	0.000708047
PGC-EUR	chr17:45849924:G:A	chr17:45866608:C:T	rs56036719	0.204	-0.061904	0.0108	9.53e-09	2	0.000708047
PGC-EUR	chr17:45849924:G:A	chr17:45866792:C:T	rs55781174	0.204	-0.061904	0.0108	9.22e-09	2	0.000708047
PGC-EUR	chr17:45849924:G:A	chr17:45866838:T:C	rs12150223	0.204	-0.0618	0.0108	9.8e-09	2	0.000667083
PGC-EUR	chr17:45849924:G:A	chr17:45867153:C:T	rs12150516	0.204	-0.061697	0.0108	1.06e-08	2	0.000628922
PGC-EUR	chr17:45849924:G:A	chr17:45867740:T:C	rs62055475	0.204	-0.061603	0.0108	1.09e-08	2	0.000596067
PGC-EUR	chr17:45849924:G:A	chr17:45868129:A:G	rs527658313	0.204	-0.061697	0.0108	1.05e-08	2	0.000628922
PGC-EUR	chr17:45849924:G:A	chr17:45868489:G:A	rs78637438	0.204	-0.061697	0.0108	1.05e-08	2	0.000628922
PGC-EUR	chr17:45849924:G:A	chr17:45868565:T:C	rs2316771	0.204	-0.061697	0.0108	1.06e-08	2	0.000628922
PGC-EUR	chr17:45849924:G:A	chr17:45868572:C:T	rs62055478	0.204	-0.061697	0.0108	1.06e-08	2	0.000628922
PGC-EUR	chr17:45849924:G:A	chr17:45868746:T:C	rs1078830	0.204	-0.061697	0.0108	1.08e-08	2	0.000628922
PGC-EUR	chr17:45849924:G:A	chr17:45868857:G:A	rs753235	0.2065	-0.061105	0.0108	1.37e-08	2	0.00177158
PGC-EUR	chr17:45849924:G:A	chr17:45868952:T:C	rs753236	0.206	-0.063397	0.0108	4.38e-09	2	0.00168604
PGC-EUR	chr17:45849924:G:A	chr17:45869057:A:C	rs2316772	0.204	-0.0618	0.0108	1.01e-08	2	0.000716396
PGC-EUR	chr17:45849924:G:A	chr17:45869170:C:T	rs2316773	0.204	-0.0618	0.0108	1.03e-08	2	0.000667083
PGC-EUR	chr17:45849924:G:A	chr17:45869276:T:C	rs2316774	0.204	-0.061697	0.0108	1.07e-08	2	0.000628922
PGC-EUR	chr17:45849924:G:A	chr17:45869341:T:C	rs739643	0.204	-0.061697	0.0108	1.06e-08	2	0.000628922
PGC-EUR	chr17:45849924:G:A	chr17:45869472:C:A	rs739642	0.204	-0.0618	0.0108	1.01e-08	2	0.000667083
PGC-EUR	chr17:45849924:G:A	chr17:45869509:C:T	rs757055	0.204	-0.0618	0.0108	1.02e-08	2	0.000667083
PGC-EUR	chr17:45849924:G:A	chr17:45870122:A:G	rs56398500	0.204	-0.061697	0.0108	1.04e-08	2	0.000628922
PGC-EUR	chr17:45849924:G:A	chr17:45870562:A:G	rs56289364	0.204	-0.0618	0.0108	1.02e-08	2	0.000667083
PGC-EUR	chr17:45849924:G:A	chr17:45870674:C:T	rs62055483	0.204	-0.061697	0.0108	1.05e-08	2	0.000628922
PGC-EUR	chr17:45849924:G:A	chr17:45870793:G:A	rs78238042	0.204	-0.061697	0.0108	1.05e-08	2	0.000628922
PGC-EUR	chr17:45849924:G:A	chr17:45871367:C:T	rs55673340	0.204	-0.061697	0.0108	1.08e-08	2	0.000628922
PGC-EUR	chr17:45849924:G:A	chr17:45871642:C:T	rs77092481	0.204	-0.061697	0.0108	1.06e-08	2	0.000628922
PGC-EUR	chr17:45849924:G:A	chr17:45871726:T:G	rs62055486	0.204	-0.061697	0.0108	1.06e-08	2	0.000628922
PGC-EUR	chr17:45849924:G:A	chr17:45871976:G:A	rs34739559	0.2045	-0.0607	0.0108	1.97e-08	2	0.000365259
PGC-EUR	chr17:45849924:G:A	chr17:45872082:C:A	rs34097347	0.203	-0.060898	0.0108	1.97e-08	2	0.000399924
PGC-EUR	chr17:45849924:G:A	chr17:45872526:C:T	rs2106784	0.204	-0.061697	0.0108	1.06e-08	2	0.000628922
PGC-EUR	chr17:45849924:G:A	chr17:45872829:T:C	rs2158072	0.204	-0.061697	0.0108	1.06e-08	2	0.000628922
PGC-EUR	chr17:45849924:G:A	chr17:45873028:C:T	rs62055488	0.204	-0.061697	0.0108	1.08e-08	2	0.000628922
PGC-EUR	chr17:45849924:G:A	chr17:45873167:A:G	rs62055490	0.204	-0.061697	0.0108	1.08e-08	2	0.000628922
PGC-EUR	chr17:45849924:G:A	chr17:45873754:T:C	rs62055491	0.204	-0.061697	0.0108	1.08e-08	2	0.000628922
PGC-EUR	chr17:45849924:G:A	chr17:45873854:T:G	rs34416056	0.204	-0.061697	0.0108	1.08e-08	2	0.000628922
PGC-EUR	chr17:45849924:G:A	chr17:45873979:C:A	rs62055492	0.204	-0.0618	0.0108	1.03e-08	2	0.000667083
PGC-EUR	chr17:45849924:G:A	chr17:45874351:G:A	rs2055794	0.204	-0.061697	0.0108	1.07e-08	2	0.000628922
PGC-EUR	chr17:45849924:G:A	chr17:45874629:C:T	rs2055795	0.204	-0.061697	0.0108	1.08e-08	2	0.000628922
PGC-EUR	chr17:45849924:G:A	chr17:45874825:A:T	rs2055796	0.204	-0.061697	0.0108	1.09e-08	2	0.000628922
PGC-EUR	chr17:45849924:G:A	chr17:45875268:A:T	rs80348388	0.204	-0.061697	0.0108	1.11e-08	2	0.000628922
PGC-EUR	chr17:45849924:G:A	chr17:45875578:T:C	rs62055493	0.204	-0.061697	0.0108	1.12e-08	2	0.000637467
PGC-EUR	chr17:45849924:G:A	chr17:45875650:C:T	rs62055494	0.204	-0.061697	0.0108	1.1e-08	2	0.000637467
PGC-EUR	chr17:45849924:G:A	chr17:45875677:A:C	rs62055495	0.204	-0.061697	0.0108	1.12e-08	2	0.000637467
PGC-EUR	chr17:45849924:G:A	chr17:45875941:C:T	rs62055496	0.204	-0.061697	0.0108	1.13e-08	2	0.000628922
PGC-EUR	chr17:45849924:G:A	chr17:45876163:A:G	rs62055497	0.204	-0.061603	0.0108	1.14e-08	2	0.000596067
PGC-EUR	chr17:45849924:G:A	chr17:45876329:T:C	rs2188888	0.2025	-0.061998	0.0109	1.14e-08	2	0.00053992
PGC-EUR	chr17:45849924:G:A	chr17:45876341:C:T	rs3919455	0.2025	-0.061998	0.0109	1.18e-08	2	0.00053992
PGC-EUR	chr17:45849924:G:A	chr17:45876353:G:C	rs2214258	0.2025	-0.061998	0.0109	1.15e-08	2	0.00053992
PGC-EUR	chr17:45849924:G:A	chr17:45876448:G:A	rs62055498	0.204	-0.061603	0.0108	1.13e-08	2	0.000596067
PGC-EUR	chr17:45849924:G:A	chr17:45876625:C:G	rs62055499	0.204	-0.061697	0.0108	1.11e-08	2	0.000628922
PGC-EUR	chr17:45849924:G:A	chr17:45876768:G:A	rs62055500	0.204	-0.061603	0.0108	1.13e-08	2	0.000596067
PGC-EUR	chr17:45849924:G:A	chr17:45876861:G:A	rs62055501	0.204	-0.061697	0.0108	1.12e-08	2	0.000628922
PGC-EUR	chr17:45849924:G:A	chr17:45876918:G:A	rs62055502	0.204	-0.061603	0.0108	1.13e-08	2	0.000596067
PGC-EUR	chr17:45849924:G:A	chr17:45877320:G:A	rs916793	0.204	-0.061603	0.0108	1.14e-08	2	0.000596067
PGC-EUR	chr17:45849924:G:A	chr17:45877664:A:G	rs4441322	0.204	-0.061603	0.0108	1.14e-08	2	0.000596067
PGC-EUR	chr17:45849924:G:A	chr17:45877727:T:C	rs113414067	0.204	-0.061603	0.0108	1.14e-08	2	0.000596067
PGC-EUR	chr17:45849924:G:A	chr17:45877999:C:A	rs55905252	0.204	-0.061603	0.0108	1.15e-08	2	0.000596067
PGC-EUR	chr17:45849924:G:A	chr17:45878121:C:T	rs17691328	0.2045	-0.061603	0.0108	1.18e-08	2	0.000970418
PGC-EUR	chr17:45849924:G:A	chr17:45879004:G:T	rs62055515	0.204	-0.061603	0.0108	1.18e-08	2	0.000596067
PGC-EUR	chr17:45849924:G:A	chr17:45879024:T:C	rs62055516	0.204	-0.061603	0.0108	1.2e-08	2	0.000596067
PGC-EUR	chr17:45849924:G:A	chr17:45879059:C:T	rs62055517	0.204	-0.061603	0.0108	1.2e-08	2	0.000596067
PGC-EUR	chr17:45849924:G:A	chr17:45879139:A:C	rs62055518	0.204	-0.061603	0.0108	1.21e-08	2	0.000596067
PGC-EUR	chr17:45849924:G:A	chr17:45879276:T:C	rs56364632	0.204	-0.061603	0.0108	1.21e-08	2	0.000596067
PGC-EUR	chr17:45849924:G:A	chr17:45879368:C:A	rs55768605	0.204	-0.0615	0.0108	1.22e-08	2	0.000562098
PGC-EUR	chr17:45849924:G:A	chr17:45879412:A:G	rs55653657	0.204	-0.0615	0.0108	1.22e-08	2	0.000562098
PGC-EUR	chr17:45849924:G:A	chr17:45879855:C:T	rs55894109	0.204	-0.061603	0.0108	1.17e-08	2	0.000596067
PGC-EUR	chr17:45849924:G:A	chr17:45879903:T:C	rs56101773	0.204	-0.061603	0.0108	1.17e-08	2	0.000596067
PGC-EUR	chr17:45849924:G:A	chr17:45879962:C:T	rs56249780	0.204	-0.061603	0.0108	1.16e-08	2	0.000596067
PGC-EUR	chr17:45849924:G:A	chr17:45880713:C:T	rs56040418	0.205	-0.061697	0.0108	1.1e-08	2	0.0010273
PGC-EUR	chr17:45849924:G:A	chr17:45880733:T:C	rs55721252	0.204	-0.061302	0.0108	1.44e-08	2	0.000502315
PGC-EUR	chr17:45849924:G:A	chr17:45880773:A:C	rs55876817	0.204	-0.061302	0.0108	1.44e-08	2	0.000502315
PGC-EUR	chr17:45849924:G:A	chr17:45880806:A:G	rs55944735	0.204	-0.061302	0.0108	1.51e-08	2	0.000502315
PGC-EUR	chr17:45849924:G:A	chr17:45881370:G:A	rs62055525	0.204	-0.061603	0.0108	1.2e-08	2	0.000596067
PGC-EUR	chr17:45849924:G:A	chr17:45881378:A:G	rs112915466	0.204	-0.061603	0.0108	1.19e-08	2	0.000596067
PGC-EUR	chr17:45849924:G:A	chr17:45881726:G:T	rs56343551	0.204	-0.061603	0.0108	1.16e-08	2	0.000596067
PGC-EUR	chr17:45849924:G:A	chr17:45881747:A:G	rs55975673	0.204	-0.061603	0.0108	1.16e-08	2	0.000596067
PGC-EUR	chr17:45849924:G:A	chr17:45881895:G:A	rs56387391	0.204	-0.061603	0.0108	1.21e-08	2	0.000596067
PGC-EUR	chr17:45849924:G:A	chr17:45882295:G:A	rs2019816	0.204	-0.061603	0.0108	1.17e-08	2	0.000596067
PGC-EUR	chr17:45849924:G:A	chr17:45882386:A:T	rs2006305	0.204	-0.061603	0.0108	1.16e-08	2	0.000596067
PGC-EUR	chr17:45849924:G:A	chr17:45882552:T:A	rs2019822	0.204	-0.061603	0.0108	1.18e-08	2	0.000596067
PGC-EUR	chr17:45849924:G:A	chr17:45882654:A:G	rs62055529	0.204	-0.061603	0.0108	1.17e-08	2	0.000596067
PGC-EUR	chr17:45849924:G:A	chr17:45882806:C:T	rs79580365	0.204	-0.061603	0.0108	1.21e-08	2	0.000596067
PGC-EUR	chr17:45849924:G:A	chr17:45882917:A:G	rs55937610	0.204	-0.061603	0.0108	1.19e-08	2	0.000596067
PGC-EUR	chr17:45849924:G:A	chr17:45882957:A:G	rs56365901	0.202	-0.062205	0.0109	1.14e-08	2	0.000606809
PGC-EUR	chr17:45849924:G:A	chr17:45882959:T:C	rs55767267	0.202	-0.062299	0.0109	1.03e-08	2	0.000639963
PGC-EUR	chr17:45849924:G:A	chr17:45882975:G:A	rs56127309	0.202	-0.062205	0.0109	1.1e-08	2	0.000615041
PGC-EUR	chr17:45849924:G:A	chr17:45883234:T:C	rs56194412	0.204	-0.061603	0.0108	1.19e-08	2	0.000596067
PGC-EUR	chr17:45849924:G:A	chr17:45883446:A:T	rs56338487	0.204	-0.061603	0.0108	1.2e-08	2	0.000596067
PGC-EUR	chr17:45849924:G:A	chr17:45883545:A:G	rs56180212	0.2045	-0.061396	0.0108	1.29e-08	2	0.000863037
PGC-EUR	chr17:45849924:G:A	chr17:45883552:T:C	rs56301449	0.204	-0.061302	0.0108	1.41e-08	2	0.000502315
PGC-EUR	chr17:45849924:G:A	chr17:45883631:T:C	rs62055538	0.204	-0.061603	0.0108	1.2e-08	2	0.000596067
PGC-EUR	chr17:45849924:G:A	chr17:45883678:A:G	rs62055539	0.204	-0.061603	0.0108	1.21e-08	2	0.000596067
PGC-EUR	chr17:45849924:G:A	chr17:45883776:T:C	rs62055540	0.204	-0.061396	0.0108	1.32e-08	2	0.000529829
PGC-EUR	chr17:45849924:G:A	chr17:45883926:G:T	rs17770108	0.204	-0.061603	0.0108	1.2e-08	2	0.000596067
PGC-EUR	chr17:45849924:G:A	chr17:45884651:G:C	rs62055541	0.204	-0.061603	0.0108	1.18e-08	2	0.000596067
PGC-EUR	chr17:45849924:G:A	chr17:45885616:G:A	rs77426526	0.204	-0.061603	0.0108	1.19e-08	2	0.000596067
PGC-EUR	chr17:45849924:G:A	chr17:45885680:G:A	rs77129180	0.204	-0.061603	0.0108	1.23e-08	2	0.000596067
PGC-EUR	chr17:45849924:G:A	chr17:45885754:C:T	rs74863825	0.204	-0.061603	0.0108	1.21e-08	2	0.000596067
PGC-EUR	chr17:45849924:G:A	chr17:45885916:C:G	rs80254317	0.204	-0.061603	0.0108	1.21e-08	2	0.000596067
PGC-EUR	chr17:45849924:G:A	chr17:45886050:C:G	rs112425426	0.204	-0.061603	0.0108	1.21e-08	2	0.000596067
PGC-EUR	chr17:45849924:G:A	chr17:45886478:C:T	rs62055542	0.204	-0.061603	0.0108	1.21e-08	2	0.000596067
PGC-EUR	chr17:45849924:G:A	chr17:45886577:C:A	rs17770120	0.204	-0.061603	0.0108	1.21e-08	2	0.000596067
PGC-EUR	chr17:45849924:G:A	chr17:45886797:G:A	rs17770150	0.204	-0.0615	0.0108	1.26e-08	2	0.000562098
PGC-EUR	chr17:45849924:G:A	chr17:45886825:C:A	rs17770186	0.204	-0.0615	0.0108	1.27e-08	2	0.000562098
PGC-EUR	chr17:45849924:G:A	chr17:45886917:G:C	rs17691449	0.204	-0.0615	0.0108	1.25e-08	2	0.000562098
PGC-EUR	chr17:45849924:G:A	chr17:45887173:A:G	rs62055544	0.2035	-0.0615	0.0109	1.58e-08	2	0.000364558
PGC-EUR	chr17:45849924:G:A	chr17:45887195:C:T	rs62055545	0.202	-0.0615	0.0109	1.74e-08	2	0.000408504
PGC-EUR	chr17:45849924:G:A	chr17:45887201:A:C	rs62055546	0.202	-0.062101	0.0109	1.22e-08	2	0.000572192
PGC-EUR	chr17:45849924:G:A	chr17:45887389:C:T	rs62055547	0.204	-0.061396	0.0108	1.36e-08	2	0.000529829
PGC-EUR	chr17:45849924:G:A	chr17:45887533:A:G	rs62055548	0.204	-0.0615	0.0108	1.25e-08	2	0.000562098
PGC-EUR	chr17:45849924:G:A	chr17:45887697:T:C	rs113327263	0.204	-0.0615	0.0108	1.25e-08	2	0.000562098
PGC-EUR	chr17:45849924:G:A	chr17:45888229:G:C	rs62055549	0.204	-0.0615	0.0108	1.26e-08	2	0.000562098
PGC-EUR	chr17:45849924:G:A	chr17:45888314:G:A	rs62055550	0.204	-0.061603	0.0108	1.22e-08	2	0.000596067
PGC-EUR	chr17:45849924:G:A	chr17:45888321:C:G	rs62055551	0.204	-0.061603	0.0108	1.21e-08	2	0.000596067
PGC-EUR	chr17:45849924:G:A	chr17:45888589:A:G	rs62055552	0.204	-0.0615	0.0108	1.27e-08	2	0.000562098
PGC-EUR	chr17:45849924:G:A	chr17:45888812:C:A	rs62055553	0.204	-0.0615	0.0108	1.27e-08	2	0.000562098
PGC-EUR	chr17:45849924:G:A	chr17:45888894:A:G	rs62055554	0.204	-0.0615	0.0108	1.26e-08	2	0.000562098
PGC-EUR	chr17:45849924:G:A	chr17:45888916:G:T	rs62055555	0.204	-0.0615	0.0108	1.26e-08	2	0.000562098
PGC-EUR	chr17:45849924:G:A	chr17:45889242:A:T	rs111941646	0.204	-0.0615	0.0108	1.27e-08	2	0.000562098
PGC-EUR	chr17:45849924:G:A	chr17:45889383:T:C	rs62055556	0.204	-0.0615	0.0108	1.27e-08	2	0.000562098
PGC-EUR	chr17:45849924:G:A	chr17:45889429:C:A	rs62055557	0.204	-0.0615	0.0108	1.27e-08	2	0.000562098
PGC-EUR	chr17:45849924:G:A	chr17:45889589:A:G	rs62055558	0.204	-0.0615	0.0108	1.27e-08	2	0.000562098
PGC-EUR	chr17:45849924:G:A	chr17:45889772:T:G	rs62055559	0.204	-0.0615	0.0108	1.26e-08	2	0.000562098
PGC-EUR	chr17:45849924:G:A	chr17:45890196:T:C	rs79193046	0.204	-0.0615	0.0108	1.27e-08	2	0.000562098
PGC-EUR	chr17:45849924:G:A	chr17:45890853:A:G	rs17691466	0.204	-0.0615	0.0108	1.27e-08	2	0.000562098
PGC-EUR	chr17:45849924:G:A	chr17:45891097:C:G	rs17691508	0.204	-0.0615	0.0108	1.29e-08	2	0.000562098
PGC-EUR	chr17:45849924:G:A	chr17:45891206:G:A	rs62056760	0.204	-0.0615	0.0108	1.26e-08	2	0.000562098
PGC-EUR	chr17:45849924:G:A	chr17:45891508:A:G	rs55943606	0.204	-0.0615	0.0108	1.29e-08	2	0.000562098
PGC-EUR	chr17:45849924:G:A	chr17:45891571:T:C	rs55895732	0.204	-0.061396	0.0108	1.33e-08	2	0.000529829
PGC-EUR	chr17:45849924:G:A	chr17:45891628:T:C	rs55960528	0.204	-0.061396	0.0108	1.37e-08	2	0.000529829
PGC-EUR	chr17:45849924:G:A	chr17:45891653:T:C	rs55877243	0.204	-0.061396	0.0108	1.36e-08	2	0.000529829
PGC-EUR	chr17:45849924:G:A	chr17:45891770:C:T	rs17770296	0.204	-0.061302	0.0108	1.39e-08	2	0.000502315
PGC-EUR	chr17:45849924:G:A	chr17:45891802:T:A	rs17691556	0.204	-0.061396	0.0108	1.35e-08	2	0.000529829
PGC-EUR	chr17:45849924:G:A	chr17:45892320:T:A	rs62056761	0.204	-0.0615	0.0108	1.28e-08	2	0.000562098
PGC-EUR	chr17:45849924:G:A	chr17:45892413:G:T	rs17770337	0.204	-0.0615	0.0108	1.28e-08	2	0.000562098
PGC-EUR	chr17:45849924:G:A	chr17:45892467:A:G	rs62056773	0.204	-0.0615	0.0108	1.29e-08	2	0.000562098
PGC-EUR	chr17:45849924:G:A	chr17:45892535:G:A	rs62056774	0.204	-0.0615	0.0108	1.3e-08	2	0.000562098
PGC-EUR	chr17:45849924:G:A	chr17:45892586:T:C	rs62056775	0.204	-0.0615	0.0108	1.3e-08	2	0.000562098
PGC-EUR	chr17:45849924:G:A	chr17:45892629:C:T	rs62056776	0.204	-0.0615	0.0108	1.31e-08	2	0.000562098
PGC-EUR	chr17:45849924:G:A	chr17:45892742:C:A	rs78729125	0.204	-0.0615	0.0108	1.27e-08	2	0.000562098
PGC-EUR	chr17:45849924:G:A	chr17:45892788:T:C	rs17770343	0.204	-0.0615	0.0108	1.3e-08	2	0.000562098
PGC-EUR	chr17:45849924:G:A	chr17:45892937:G:A	rs62056777	0.204	-0.0615	0.0108	1.28e-08	2	0.000562098
PGC-EUR	chr17:45849924:G:A	chr17:45893296:G:T	rs17691610	0.204	-0.0615	0.0108	1.31e-08	2	0.000562098
PGC-EUR	chr17:45849924:G:A	chr17:45894091:G:C	rs76594404	0.204	-0.061396	0.0108	1.36e-08	2	0.000529829
PGC-EUR	chr17:45849924:G:A	chr17:45894115:T:C	rs80233201	0.204	-0.061396	0.0108	1.35e-08	2	0.000529829
PGC-EUR	chr17:45849924:G:A	chr17:45894238:C:G	rs62056778	0.204	-0.0615	0.0108	1.32e-08	2	0.000562098
PGC-EUR	chr17:45849924:G:A	chr17:45894419:A:G	rs11575895	0.204	-0.061396	0.0108	1.33e-08	2	0.000529829
PGC-EUR	chr17:45849924:G:A	chr17:45894571:C:A	rs62056779	0.204	-0.0615	0.0108	1.31e-08	2	0.000562098
PGC-EUR	chr17:45849924:G:A	chr17:45894776:G:A	rs11575896	0.204	-0.0615	0.0108	1.32e-08	2	0.000562098
PGC-EUR	chr17:45849924:G:A	chr17:45895215:C:T	rs74457229	0.204	-0.061396	0.0108	1.33e-08	2	0.000529829
PGC-EUR	chr17:45849924:G:A	chr17:45895714:A:G	rs74548327	0.204	-0.061396	0.0108	1.38e-08	2	0.000529829
PGC-EUR	chr17:45849924:G:A	chr17:45895755:G:C	rs111972148	0.204	-0.061396	0.0108	1.36e-08	2	0.000529829
PGC-EUR	chr17:45849924:G:A	chr17:45895867:C:T	rs76324150	0.204	-0.061396	0.0108	1.36e-08	2	0.000529829
PGC-EUR	chr17:45849924:G:A	chr17:45896042:C:T	rs113347741	0.204	-0.061396	0.0108	1.37e-08	2	0.000529829
PGC-EUR	chr17:45849924:G:A	chr17:45896047:A:G	rs78720789	0.204	-0.061396	0.0108	1.37e-08	2	0.000529829
PGC-EUR	chr17:45849924:G:A	chr17:45896286:C:T	rs62056780	0.204	-0.061396	0.0108	1.36e-08	2	0.000529829
PGC-EUR	chr17:45849924:G:A	chr17:45896533:T:C	rs62056781	0.204	-0.061396	0.0108	1.37e-08	2	0.000529829
PGC-EUR	chr17:45849924:G:A	chr17:45896699:C:A	rs74496580	0.204	-0.061396	0.0108	1.37e-08	2	0.000529829
PGC-EUR	chr17:45849924:G:A	chr17:45896864:C:T	rs62056782	0.204	-0.061302	0.0108	1.43e-08	2	0.000502315
PGC-EUR	chr17:45849924:G:A	chr17:45897110:G:T	rs80346216	0.204	-0.061302	0.0108	1.43e-08	2	0.000439055
PGC-EUR	chr17:45849924:G:A	chr17:45897111:A:T	rs76632685	0.204	-0.061302	0.0108	1.44e-08	2	0.000439055
PGC-EUR	chr17:45849924:G:A	chr17:45897183:G:C	rs62056783	0.204	-0.061302	0.0108	1.43e-08	2	0.000502315
PGC-EUR	chr17:45849924:G:A	chr17:45897523:C:G	rs62056784	0.204	-0.061396	0.0108	1.36e-08	2	0.000529829
PGC-EUR	chr17:45849924:G:A	chr17:45897897:T:C	rs62056785	0.204	-0.0615	0.0108	1.31e-08	2	0.000562098
PGC-EUR	chr17:45849924:G:A	chr17:45897919:T:C	rs62056786	0.204	-0.061396	0.0108	1.35e-08	2	0.000529829
PGC-EUR	chr17:45849924:G:A	chr17:45898049:A:C	rs62056789	0.204	-0.061396	0.0108	1.35e-08	2	0.000529829
PGC-EUR	chr17:45849924:G:A	chr17:45898051:G:A	rs62056790	0.204	-0.061396	0.0108	1.35e-08	2	0.000529829
PGC-EUR	chr17:45849924:G:A	chr17:45898698:T:C	rs62056791	0.204	-0.061302	0.0108	1.43e-08	2	0.000502315
PGC-EUR	chr17:45849924:G:A	chr17:45899261:G:T	rs77561671	0.204	-0.061105	0.0108	1.6e-08	2	0.000449356
PGC-EUR	chr17:45849924:G:A	chr17:45899278:G:A	rs62056792	0.204	-0.061302	0.0108	1.48e-08	2	0.000502315
PGC-EUR	chr17:45849924:G:A	chr17:45899652:A:G	rs62056793	0.204	-0.061199	0.0108	1.54e-08	2	0.000473863
PGC-EUR	chr17:45849924:G:A	chr17:45899683:A:G	rs62056794	0.204	-0.061199	0.0108	1.54e-08	2	0.000473863
PGC-EUR	chr17:45849924:G:A	chr17:45900336:C:T	rs1864324	0.204	-0.061302	0.0108	1.46e-08	2	0.000502315
PGC-EUR	chr17:45849924:G:A	chr17:45900461:C:T	rs1864325	0.204	-0.061302	0.0108	1.46e-08	2	0.000502315
PGC-EUR	chr17:45849924:G:A	chr17:45900675:C:T	rs62056795	0.204	-0.061302	0.0108	1.47e-08	2	0.000502315
PGC-EUR	chr17:45849924:G:A	chr17:45900754:A:G	rs62056796	0.204	-0.061302	0.0108	1.48e-08	2	0.000502315
PGC-EUR	chr17:45849924:G:A	chr17:45900929:G:C	rs55691306	0.204	-0.061396	0.0108	1.36e-08	2	0.000529829
PGC-EUR	chr17:45849924:G:A	chr17:45900954:G:A	rs55823844	0.204	-0.061302	0.0108	1.45e-08	2	0.000502315
PGC-EUR	chr17:45849924:G:A	chr17:45901168:G:A	rs1560310	0.204	-0.061199	0.0108	1.52e-08	2	0.000473863
PGC-EUR	chr17:45849924:G:A	chr17:45901238:A:G	rs1467962	0.204	-0.061302	0.0108	1.47e-08	2	0.000502315
PGC-EUR	chr17:45849924:G:A	chr17:45901259:T:C	rs1560311	0.204	-0.061302	0.0108	1.46e-08	2	0.000502315
PGC-EUR	chr17:45849924:G:A	chr17:45901568:T:G	rs1467963	0.204	-0.061199	0.0108	1.49e-08	2	0.000473863
PGC-EUR	chr17:45849924:G:A	chr17:45902102:T:A	rs62056800	0.204	-0.061199	0.0108	1.52e-08	2	0.000473863
PGC-EUR	chr17:45849924:G:A	chr17:45902138:G:A	rs62056801	0.204	-0.061199	0.0108	1.55e-08	2	0.000473863
PGC-EUR	chr17:45849924:G:A	chr17:45902256:G:A	rs113834264	0.204	-0.061199	0.0108	1.53e-08	2	0.000473863
PGC-EUR	chr17:45849924:G:A	chr17:45902456:A:T	rs2099151	0.204	-0.061199	0.0108	1.53e-08	2	0.000473863
PGC-EUR	chr17:45849924:G:A	chr17:45902605:C:T	rs2082068	0.204	-0.061199	0.0108	1.53e-08	2	0.000473863
PGC-EUR	chr17:45849924:G:A	chr17:45903164:A:C	rs1984937	0.204	-0.061199	0.0108	1.51e-08	2	0.000473863
PGC-EUR	chr17:45849924:G:A	chr17:45903396:A:G	rs62056802	0.204	-0.061199	0.0108	1.52e-08	2	0.000473863
PGC-EUR	chr17:45849924:G:A	chr17:45904429:G:A	rs113589236	0.204	-0.061199	0.0108	1.54e-08	2	0.000473863
PGC-EUR	chr17:45849924:G:A	chr17:45904465:A:T	rs113029914	0.204	-0.061199	0.0108	1.55e-08	2	0.000473863
PGC-EUR	chr17:45849924:G:A	chr17:45904592:C:T	rs112275277	0.204	-0.061302	0.0108	1.51e-08	2	0.000502315
PGC-EUR	chr17:45849924:G:A	chr17:45904793:A:G	rs62056803	0.204	-0.061199	0.0108	1.54e-08	2	0.000473863
PGC-EUR	chr17:45849924:G:A	chr17:45904920:C:T	rs62056804	0.204	-0.061199	0.0108	1.55e-08	2	0.000473863
PGC-EUR	chr17:45849924:G:A	chr17:45905537:A:G	rs77084869	0.204	-0.061105	0.0108	1.64e-08	2	0.000449356
PGC-EUR	chr17:45849924:G:A	chr17:45905595:T:C	rs74573628	0.204	-0.061105	0.0108	1.68e-08	2	0.000449356
PGC-EUR	chr17:45849924:G:A	chr17:45905793:T:C	rs75617973	0.204	-0.061199	0.0108	1.56e-08	2	0.000473863
PGC-EUR	chr17:45849924:G:A	chr17:45905997:G:A	rs62056805	0.204	-0.061105	0.0108	1.65e-08	2	0.000449356
PGC-EUR	chr17:45849924:G:A	chr17:45906435:A:G	rs62056806	0.204	-0.061199	0.0108	1.57e-08	2	0.000473863
PGC-EUR	chr17:45849924:G:A	chr17:45906887:G:C	rs62056807	0.204	-0.061199	0.0108	1.58e-08	2	0.000473863
PGC-EUR	chr17:45849924:G:A	chr17:45907033:C:T	rs1467966	0.204	-0.061199	0.0108	1.58e-08	2	0.000473863
PGC-EUR	chr17:45849924:G:A	chr17:45907280:T:C	rs62056808	0.203	-0.061904	0.0109	1.27e-08	2	0.000512113
PGC-EUR	chr17:45849924:G:A	chr17:45907303:A:G	rs62056809	0.203	-0.061904	0.0109	1.29e-08	2	0.000512113
PGC-EUR	chr17:45849924:G:A	chr17:45907306:T:C	rs62056810	0.203	-0.061904	0.0109	1.26e-08	2	0.000512113
PGC-EUR	chr17:45849924:G:A	chr17:45907498:C:T	rs79492906	0.204	-0.061199	0.0108	1.61e-08	2	0.000473863
PGC-EUR	chr17:45849924:G:A	chr17:45907881:C:T	rs62056811	0.204	-0.061105	0.0108	1.61e-08	2	0.000401603
PGC-EUR	chr17:45849924:G:A	chr17:45908231:C:T	rs74509629	0.204	-0.061105	0.0108	1.66e-08	2	0.000449356
PGC-EUR	chr17:45849924:G:A	chr17:45908296:T:C	rs79290980	0.204	-0.061105	0.0108	1.61e-08	2	0.000449356
PGC-EUR	chr17:45849924:G:A	chr17:45909030:C:T	rs1467968	0.204	-0.061105	0.0108	1.63e-08	2	0.000449356
PGC-EUR	chr17:45849924:G:A	chr17:45909054:A:G	rs4371195	0.204	-0.061105	0.0108	1.65e-08	2	0.000449356
PGC-EUR	chr17:45849924:G:A	chr17:45909066:G:A	rs12150125	0.204	-0.061302	0.0108	1.56e-08	2	0.000502315
PGC-EUR	chr17:45849924:G:A	chr17:45909096:A:G	rs12150527	0.204	-0.061396	0.0108	1.45e-08	2	0.000529829
PGC-EUR	chr17:45849924:G:A	chr17:45909626:G:C	rs7502888	0.204	-0.061105	0.0108	1.68e-08	2	0.000449356
PGC-EUR	chr17:45849924:G:A	chr17:45909788:G:A	rs62056812	0.204	-0.061001	0.0108	1.82e-08	2	0.000423772
PGC-EUR	chr17:45849924:G:A	chr17:45909818:T:C	rs111447859	0.204	-0.060898	0.0108	1.82e-08	2	0.000399924
PGC-EUR	chr17:45849924:G:A	chr17:45910357:G:A	rs28439143	0.204	-0.061105	0.0108	1.66e-08	2	0.000449356
PGC-EUR	chr17:45849924:G:A	chr17:45910435:T:C	rs56189701	0.204	-0.060803	0.0108	2e-08	2	0.000365536
PGC-EUR	chr17:45849924:G:A	chr17:45910839:A:G	rs2435204	0.21	-0.061001	0.0108	1.45e-08	2	0.000392091
PGC-EUR	chr17:45849924:G:A	chr17:45911257:G:A	rs62056835	0.204	-0.060898	0.0108	1.83e-08	2	0.000413586
PGC-EUR	chr17:45849924:G:A	chr17:45911518:T:C	rs62056837	0.204	-0.061105	0.0108	1.64e-08	2	0.000449356
PGC-EUR	chr17:45849924:G:A	chr17:45911721:A:G	rs62056838	0.204	-0.061001	0.0108	1.71e-08	2	0.000423772
PGC-EUR	chr17:45849924:G:A	chr17:45911855:T:C	rs62056839	0.204	-0.061001	0.0108	1.72e-08	2	0.000423772
PGC-EUR	chr17:45849924:G:A	chr17:45912323:T:C	rs62056840	0.204	-0.061105	0.0108	1.69e-08	2	0.000449356
PGC-EUR	chr17:45849924:G:A	chr17:45912532:T:G	rs112116311	0.204	-0.061001	0.0108	1.73e-08	2	0.000423772
PGC-EUR	chr17:45849924:G:A	chr17:45912543:A:G	rs78209533	0.204	-0.061105	0.0108	1.72e-08	2	0.000449356
PGC-EUR	chr17:45849924:G:A	chr17:45912675:A:C	rs62056841	0.204	-0.061199	0.0108	1.64e-08	2	0.000473863
PGC-EUR	chr17:45849924:G:A	chr17:45912706:A:G	rs79860128	0.204	-0.061105	0.0108	1.71e-08	2	0.000449356
PGC-EUR	chr17:45849924:G:A	chr17:45913296:G:A	rs9944484	0.204	-0.060803	0.0108	2e-08	2	0.000379166
PGC-EUR	chr17:45849924:G:A	chr17:45913553:A:G	rs17563965	0.204	-0.061001	0.0108	1.77e-08	2	0.000423772
PGC-EUR	chr17:45849924:G:A	chr17:45913906:A:G	rs17563986	0.204	-0.061001	0.0108	1.78e-08	2	0.000423772
PGC-EUR	chr17:45849924:G:A	chr17:45914415:G:T	rs17564020	0.2045	-0.060803	0.0108	1.97e-08	2	0.000379166
PGC-EUR	chr17:45849924:G:A	chr17:45914522:G:A	rs55682376	0.204	-0.061001	0.0108	1.78e-08	2	0.000423772
PGC-EUR	chr17:45849924:G:A	chr17:45914878:G:A	rs56042957	0.2035	-0.060898	0.0109	2.08e-08	2	0.000292834
PGC-EUR	chr17:45849924:G:A	chr17:45914917:A:G	rs55810795	0.2035	-0.060898	0.0109	2.08e-08	2	0.000292834
PGC-EUR	chr17:45849924:G:A	chr17:45915090:G:A	rs62056848	0.204	-0.061105	0.0108	1.72e-08	2	0.000449356
PGC-EUR	chr17:45849924:G:A	chr17:45915097:G:C	rs62056849	0.204	-0.061105	0.0108	1.72e-08	2	0.000449356
PGC-EUR	chr17:45849924:G:A	chr17:45915215:C:T	rs62056850	0.2045	-0.060803	0.0108	1.95e-08	2	0.000392832
PGC-EUR	chr17:45849924:G:A	chr17:45915440:A:G	rs62056851	0.204	-0.061001	0.0108	1.75e-08	2	0.000423772
PGC-EUR	chr17:45849924:G:A	chr17:45916886:T:C	rs77926909	0.2045	-0.0607	0.0108	2.15e-08	2	0.00028594
PGC-EUR	chr17:45849924:G:A	chr17:45916992:C:T	rs111541901	0.204	-0.061001	0.0108	1.84e-08	2	0.000423772
PGC-EUR	chr17:45849924:G:A	chr17:45917020:C:A	rs17649518	0.204	-0.060803	0.0108	2.01e-08	2	0.000379166
PGC-EUR	chr17:45849924:G:A	chr17:45917069:A:G	rs62056859	0.204	-0.0607	0.0108	2.14e-08	2	0.000357925
PGC-EUR	chr17:45849924:G:A	chr17:45917257:G:A	rs112647192	0.204	-0.061001	0.0108	1.78e-08	2	0.000423772
PGC-EUR	chr17:45849924:G:A	chr17:45917282:C:T	rs17649553	0.2045	-0.061001	0.0108	1.74e-08	2	0.000438865
PGC-EUR	chr17:45849924:G:A	chr17:45917586:A:G	rs17649571	0.204	-0.061001	0.0108	1.83e-08	2	0.000423772
PGC-EUR	chr17:45849924:G:A	chr17:45917732:G:A	rs17564153	0.204	-0.061001	0.0108	1.75e-08	2	0.000423772
PGC-EUR	chr17:45849924:G:A	chr17:45918624:A:G	rs17649635	0.204	-0.061001	0.0108	1.78e-08	2	0.000423772
PGC-EUR	chr17:45849924:G:A	chr17:45919542:T:G	rs55760800	0.204	-0.061105	0.0108	1.72e-08	2	0.000449356
PGC-EUR	chr17:45849924:G:A	chr17:45919594:A:G	rs56303672	0.204	-0.061001	0.0108	1.78e-08	2	0.000423772
PGC-EUR	chr17:45849924:G:A	chr17:45920006:T:C	rs17649641	0.204	-0.061105	0.0108	1.68e-08	2	0.000449356
PGC-EUR	chr17:45849924:G:A	chr17:45920133:A:T	rs75046472	0.204	-0.061105	0.0108	1.75e-08	2	0.000449356
PGC-EUR	chr17:45849924:G:A	chr17:45920154:C:T	rs17564223	0.204	-0.061001	0.0108	1.84e-08	2	0.000976149
PGC-EUR	chr17:45849924:G:A	chr17:45920535:G:C	rs17649700	0.204	-0.061105	0.0108	1.74e-08	2	0.000455938
PGC-EUR	chr17:45849924:G:A	chr17:45920785:C:T	rs62058962	0.204	-0.060898	0.0108	1.88e-08	2	0.000399924
PGC-EUR	chr17:45849924:G:A	chr17:45920962:C:T	rs1467969	0.204	-0.0607	0.0108	2.14e-08	2	0.000357925
PGC-EUR	chr17:45849924:G:A	chr17:45921208:T:G	rs1467970	0.204	-0.060898	0.0108	1.94e-08	2	0.000399924
PGC-EUR	chr17:45849924:G:A	chr17:45921401:T:C	rs767058	0.2045	-0.061603	0.0108	1.32e-08	2	0.000596067
PGC-EUR	chr17:45849924:G:A	chr17:45921456:A:G	rs767057	0.204	-0.060898	0.0108	1.96e-08	2	0.000399924
PGC-EUR	chr17:45849924:G:A	chr17:45921544:C:T	rs767056	0.204	-0.060803	0.0108	2.01e-08	2	0.000379166
PGC-EUR	chr17:45849924:G:A	chr17:45922040:A:G	rs62058964	0.204	-0.060898	0.0108	1.87e-08	2	0.000414464
PGC-EUR	chr17:45849924:G:A	chr17:45922163:G:C	rs62058965	0.204	-0.060898	0.0108	1.96e-08	2	0.000399924
PGC-EUR	chr17:45849924:G:A	chr17:45922419:C:G	rs1967981	0.204	-0.060898	0.0108	1.95e-08	2	0.000399924
PGC-EUR	chr17:45849924:G:A	chr17:45922427:G:A	rs1476127	0.204	-0.060898	0.0108	1.95e-08	2	0.000399924
PGC-EUR	chr17:45849924:G:A	chr17:45922836:G:A	rs55929431	0.204	-0.060803	0.0108	2.04e-08	2	0.000379166
PGC-EUR	chr17:45849924:G:A	chr17:45922868:A:T	rs8079501	0.204	-0.060898	0.0108	1.94e-08	2	0.000399924
PGC-EUR	chr17:45849924:G:A	chr17:45923139:C:T	rs56002706	0.204	-0.060898	0.0108	1.95e-08	2	0.000399924
PGC-EUR	chr17:45849924:G:A	chr17:45923244:G:A	rs8078495	0.204	-0.060898	0.0108	1.96e-08	2	0.000399924
PGC-EUR	chr17:45849924:G:A	chr17:45923548:T:C	rs17649866	0.204	-0.060898	0.0108	1.96e-08	2	0.000399924
PGC-EUR	chr17:45849924:G:A	chr17:45923862:G:A	rs62058968	0.204	-0.0607	0.0108	2.12e-08	2	0.000357925
PGC-EUR	chr17:45849924:G:A	chr17:45924013:C:T	rs17564493	0.204	-0.061001	0.0108	1.83e-08	2	0.000423772
PGC-EUR	chr17:45849924:G:A	chr17:45924255:A:G	rs17649918	0.204	-0.060898	0.0108	1.94e-08	2	0.000399924
PGC-EUR	chr17:45849924:G:A	chr17:45924295:A:G	rs17649954	0.204	-0.060898	0.0108	1.94e-08	2	0.000399924
PGC-EUR	chr17:45849924:G:A	chr17:45924591:T:G	rs55685451	0.204	-0.060803	0.0108	1.98e-08	2	0.000379166
PGC-EUR	chr17:45849924:G:A	chr17:45924696:A:C	rs17564591	0.204	-0.060803	0.0108	1.97e-08	2	0.000379166
PGC-EUR	chr17:45849924:G:A	chr17:45924772:A:G	rs17564619	0.204	-0.060898	0.0108	1.87e-08	2	0.000399924
PGC-EUR	chr17:45849924:G:A	chr17:45925065:C:T	rs62059003	0.204	-0.060803	0.0108	1.97e-08	2	0.000379166
PGC-EUR	chr17:45849924:G:A	chr17:45925189:A:G	rs17650063	0.204	-0.060803	0.0108	1.98e-08	2	0.000379166
PGC-EUR	chr17:45849924:G:A	chr17:45925229:C:T	rs17564703	0.204	-0.060803	0.0108	1.99e-08	2	0.000379166
PGC-EUR	chr17:45849924:G:A	chr17:45925603:A:C	rs76090253	0.204	-0.060803	0.0108	1.98e-08	2	0.000379166
PGC-EUR	chr17:45849924:G:A	chr17:45926031:T:A	rs55788597	0.204	-0.060803	0.0108	1.99e-08	2	0.000379166
PGC-EUR	chr17:45849924:G:A	chr17:45926080:A:G	rs56197117	0.204	-0.060803	0.0108	1.99e-08	2	0.000379166
PGC-EUR	chr17:45849924:G:A	chr17:45926233:C:T	rs56249311	0.204	-0.060803	0.0108	2e-08	2	0.000379166
PGC-EUR	chr17:45849924:G:A	chr17:45926527:A:G	rs62059004	0.204	-0.060803	0.0108	2.01e-08	2	0.000379166
PGC-EUR	chr17:45849924:G:A	chr17:45926710:T:C	rs76500077	0.204	-0.060803	0.0108	2.01e-08	2	0.000379166
PGC-EUR	chr17:45849924:G:A	chr17:45927106:A:G	rs62059005	0.204	-0.060803	0.0108	2.03e-08	2	0.000379166
PGC-EUR	chr17:45849924:G:A	chr17:45927888:T:A	rs113796169	0.204	-0.0607	0.0108	2.14e-08	2	0.000314293
PGC-EUR	chr17:45849924:G:A	chr17:45927963:G:A	rs112454267	0.204	-0.0607	0.0108	2.14e-08	2	0.000314293
PGC-EUR	chr17:45849924:G:A	chr17:45928047:A:G	rs17564780	0.204	-0.060803	0.0108	2.01e-08	2	0.000332844
PGC-EUR	chr17:45849924:G:A	chr17:45928249:A:G	rs62059007	0.204	-0.0607	0.0108	2.14e-08	2	0.000357925
PGC-EUR	chr17:45849924:G:A	chr17:45928719:A:G	rs62059008	0.204	-0.060803	0.0108	2.05e-08	2	0.000379166
PGC-EUR	chr17:45849924:G:A	chr17:45928764:T:C	rs62059009	0.204	-0.060803	0.0108	2.06e-08	2	0.000379166
PGC-EUR	chr17:45849924:G:A	chr17:45928886:T:C	rs62061705	0.204	-0.060803	0.0108	2.06e-08	2	0.000379166
PGC-EUR	chr17:45849924:G:A	chr17:45929235:T:C	rs17564829	0.204	-0.060803	0.0108	2.07e-08	2	0.000379166
PGC-EUR	chr17:45849924:G:A	chr17:45929530:T:C	rs62061706	0.204	-0.0607	0.0108	2.14e-08	2	0.000357925
PGC-EUR	chr17:45849924:G:A	chr17:45929588:T:C	rs62061707	0.203	-0.061001	0.0109	2.09e-08	2	0.000309887
PGC-EUR	chr17:45849924:G:A	chr17:45929590:A:G	rs62061708	0.203	-0.061105	0.0109	2.02e-08	2	0.000328163
PGC-EUR	chr17:45849924:G:A	chr17:45930127:C:T	rs62061709	0.204	-0.0607	0.0108	2.11e-08	2	0.000357925
PGC-EUR	chr17:45849924:G:A	chr17:45932510:C:A	rs62061712	0.204	-0.060803	0.0108	2.07e-08	2	0.000379166
PGC-EUR	chr17:45849924:G:A	chr17:45932555:A:G	rs7501759	0.204	-0.060803	0.0108	2.09e-08	2	0.000379166
PGC-EUR	chr17:45849924:G:A	chr17:45932674:A:G	rs2316782	0.204	-0.060803	0.0108	2.1e-08	2	0.000379166
PGC-EUR	chr17:45849924:G:A	chr17:45932752:G:C	rs2316783	0.204	-0.060898	0.0108	1.91e-08	2	0.000399924
PGC-EUR	chr17:45849924:G:A	chr17:45932998:C:G	rs4255816	0.204	-0.061001	0.0108	1.9e-08	2	0.000423772
PGC-EUR	chr17:45849924:G:A	chr17:45933039:A:G	rs62061713	0.204	-0.061001	0.0108	1.9e-08	2	0.000423772
PGC-EUR	chr17:45849924:G:A	chr17:45933086:C:A	rs62061714	0.204	-0.061001	0.0108	1.89e-08	2	0.000423772
PGC-EUR	chr17:45849924:G:A	chr17:45933295:A:G	rs113952577	0.204	-0.060803	0.0108	2.02e-08	2	0.000379166
PGC-EUR	chr17:45849924:G:A	chr17:45933618:G:A	rs78077519	0.204	-0.0607	0.0108	2.12e-08	2	0.000357925
PGC-EUR	chr17:45849924:G:A	chr17:45933652:A:G	rs17564871	0.204	-0.060803	0.0108	2.1e-08	2	0.000379166
PGC-EUR	chr17:45849924:G:A	chr17:45933707:G:A	rs17650258	0.204	-0.060898	0.0108	1.93e-08	2	0.000399924
PGC-EUR	chr17:45849924:G:A	chr17:45934160:A:G	rs62061715	0.204	-0.060803	0.0108	2.06e-08	2	0.000379166
PGC-EUR	chr17:45849924:G:A	chr17:45934383:A:G	rs17564948	0.204	-0.060803	0.0108	2.06e-08	2	0.000379166
PGC-EUR	chr17:45849924:G:A	chr17:45934459:A:C	rs17564983	0.204	-0.061001	0.0108	1.9e-08	2	0.000423772
PGC-EUR	chr17:45849924:G:A	chr17:45934730:A:G	rs62061716	0.204	-0.060803	0.0108	2.07e-08	2	0.000379166
PGC-EUR	chr17:45849924:G:A	chr17:45934977:G:A	rs17650335	0.204	-0.060803	0.0108	2.08e-08	2	0.000379166
PGC-EUR	chr17:45849924:G:A	chr17:45935097:T:C	rs17565025	0.2045	-0.060803	0.0108	2.09e-08	2	0.000392414
PGC-EUR	chr17:45849924:G:A	chr17:45935549:T:C	rs77924424	0.204	-0.060803	0.0108	2.04e-08	2	0.000379166
PGC-EUR	chr17:45849924:G:A	chr17:45935623:C:T	rs62061719	0.2045	-0.060898	0.0108	1.93e-08	2	0.000399924
PGC-EUR	chr17:45849924:G:A	chr17:45935658:T:C	rs17650381	0.2045	-0.061001	0.0108	1.82e-08	2	0.000423772
PGC-EUR	chr17:45849924:G:A	chr17:45935737:G:T	rs17650417	0.204	-0.060898	0.0108	1.98e-08	2	0.000399924
PGC-EUR	chr17:45849924:G:A	chr17:45935823:C:T	rs62061720	0.204	-0.060898	0.0108	1.96e-08	2	0.000399924
PGC-EUR	chr17:45849924:G:A	chr17:45935980:T:C	rs62061721	0.204	-0.060803	0.0108	2.03e-08	2	0.000379166
PGC-EUR	chr17:45849924:G:A	chr17:45936572:A:G	rs12150111	0.204	-0.060803	0.0108	2.08e-08	2	0.000379166
PGC-EUR	chr17:45849924:G:A	chr17:45936771:G:T	rs12150460	0.204	-0.060803	0.0108	2.08e-08	2	0.000379166
PGC-EUR	chr17:45849924:G:A	chr17:45936897:T:C	rs12150195	0.2045	-0.060803	0.0108	2.07e-08	2	0.000379166
PGC-EUR	chr17:45849924:G:A	chr17:45937018:G:A	rs55874169	0.2045	-0.060803	0.0108	2.08e-08	2	0.000379166
PGC-EUR	chr17:45849924:G:A	chr17:45938098:A:G	rs12150230	0.204	-0.060803	0.0109	2.28e-08	2	0.000277978
PGC-EUR	chr17:45849924:G:A	chr17:45938258:G:A	rs12150576	0.2045	-0.060803	0.0108	2.13e-08	2	0.000379166
PGC-EUR	chr17:45849924:G:A	chr17:45938379:A:G	rs12150235	0.2045	-0.0607	0.0108	2.17e-08	2	0.000357925
PGC-EUR	chr17:45849924:G:A	chr17:45938450:A:G	rs12150242	0.2045	-0.0607	0.0108	2.16e-08	2	0.000357925
PGC-EUR	chr17:45849924:G:A	chr17:45938563:G:A	rs12150104	0.2045	-0.060803	0.0108	2.13e-08	2	0.000379166
PGC-EUR	chr17:45849924:G:A	chr17:45938791:G:C	rs62061725	0.2045	-0.0607	0.0108	2.17e-08	2	0.000357925
PGC-EUR	chr17:45849924:G:A	chr17:45938975:G:A	rs62061726	0.2045	-0.060803	0.0109	2.09e-08	2	0.000277978
PGC-EUR	chr17:45849924:G:A	chr17:45939758:G:T	rs62061727	0.2045	-0.060803	0.0109	2.16e-08	2	0.000277978
PGC-EUR	chr17:45849924:G:A	chr17:45940300:C:A	rs62061731	0.2045	-0.060803	0.0109	2.11e-08	2	0.000277978
PGC-EUR	chr17:45849924:G:A	chr17:45941033:A:G	rs62061733	0.208	-0.061302	0.0108	1.57e-08	2	0.000449936
PGC-EUR	chr17:45849924:G:A	chr17:45944333:G:T	rs2316784	0.203	-0.062402	0.0109	1.05e-08	2	0.000678449
PGC-EUR	chr17:45849924:G:A	chr17:45944351:G:A	rs4327091	0.203	-0.062402	0.0109	1.04e-08	2	0.000678449
PGC-EUR	chr17:45849924:G:A	chr17:45944378:T:C	rs4479290	0.2035	-0.062299	0.0109	1.08e-08	2	0.000639963
PGC-EUR	chr17:45849924:G:A	chr17:45944702:G:A	rs62062777	0.2045	-0.060803	0.0109	2.2e-08	2	0.000277978
PGC-EUR	chr17:45849924:G:A	chr17:45945067:T:C	rs79765413	0.203	-0.060803	0.0109	2.61e-08	2	0.000277978
PGC-EUR	chr17:45849924:G:A	chr17:45945068:G:A	rs78834738	0.203	-0.060898	0.0109	2.48e-08	2	0.000292834
PGC-EUR	chr17:45849924:G:A	chr17:45948226:G:C	rs78026984	0.2045	-0.060803	0.0109	2.19e-08	2	0.000277978
PGC-EUR	chr17:45849924:G:A	chr17:45948284:T:C	rs113395365	0.2045	-0.060803	0.0109	2.19e-08	2	0.000277978
PGC-EUR	chr17:45849924:G:A	chr17:45948955:T:C	rs62062793	0.2045	-0.060803	0.0109	2.14e-08	2	0.000277978
PGC-EUR	chr17:45849924:G:A	chr17:45949028:A:G	rs62062794	0.2045	-0.060803	0.0109	2.16e-08	2	0.000277978
PGC-EUR	chr17:45849924:G:A	chr17:45949112:A:G	rs78556223	0.2035	-0.0615	0.0109	1.75e-08	2	0.000387663
PGC-EUR	chr17:45849924:G:A	chr17:45949724:C:T	rs62062795	0.2045	-0.060803	0.0109	2.17e-08	2	0.000277978
PGC-EUR	chr17:45849924:G:A	chr17:45949950:G:A	rs62062796	0.2045	-0.060898	0.0109	2.06e-08	2	0.000292834
PGC-EUR	chr17:45849924:G:A	chr17:45950000:T:G	rs62062797	0.203	-0.061998	0.0109	1.36e-08	2	0.00053992
PGC-EUR	chr17:45849924:G:A	chr17:45950017:A:G	rs62062798	0.203	-0.061697	0.0109	1.63e-08	2	0.000455993
PGC-EUR	chr17:45849924:G:A	chr17:45950155:G:T	rs62062799	0.2045	-0.060803	0.0109	2.14e-08	2	0.000277978
PGC-EUR	chr17:45849924:G:A	chr17:45950387:A:G	rs62062800	0.2045	-0.060803	0.0109	2.14e-08	2	0.000277978
PGC-EUR	chr17:45849924:G:A	chr17:45950645:T:G	rs62062801	0.2045	-0.060898	0.0109	2.11e-08	2	0.000292834
PGC-EUR	chr17:45849924:G:A	chr17:45950679:G:T	rs62062802	0.2045	-0.060803	0.0109	2.14e-08	2	0.000277978
PGC-EUR	chr17:45849924:G:A	chr17:45950817:T:C	rs62062803	0.2045	-0.060803	0.0109	2.17e-08	2	0.000277978
PGC-EUR	chr17:45849924:G:A	chr17:45951341:G:A	rs74903707	0.2045	-0.060803	0.0109	2.18e-08	2	0.000277978
PGC-EUR	chr17:45849924:G:A	chr17:45951812:G:C	rs76839282	0.2045	-0.060803	0.0109	2.25e-08	2	0.000277978
PGC-EUR	chr17:45849924:G:A	chr17:45952749:C:T	rs17650579	0.2045	-0.060803	0.0109	2.24e-08	2	0.000277978
PGC-EUR	chr17:45849924:G:A	chr17:45952829:A:T	rs17650597	0.2045	-0.060803	0.0109	2.24e-08	2	0.000277978
PGC-EUR	chr17:45849924:G:A	chr17:45952865:T:C	rs17650633	0.2045	-0.060803	0.0109	2.22e-08	2	0.000277978
PGC-EUR	chr17:45849924:G:A	chr17:45952945:T:G	rs17650651	0.2045	-0.060803	0.0109	2.22e-08	2	0.000277978
PGC-EUR	chr17:45849924:G:A	chr17:45954054:G:A	rs62062806	0.2045	-0.060803	0.0109	2.16e-08	2	0.000277978
PGC-EUR	chr17:45849924:G:A	chr17:45954174:G:T	rs55978005	0.2045	-0.060803	0.0109	2.16e-08	2	0.000277978
PGC-EUR	chr17:45849924:G:A	chr17:45954580:A:G	rs55946323	0.2045	-0.060898	0.0109	2.13e-08	2	0.0002824
PGC-EUR	chr17:45849924:G:A	chr17:45954707:A:G	rs56317731	0.2045	-0.060803	0.0109	2.18e-08	2	0.000277978
PGC-EUR	chr17:45849924:G:A	chr17:45955104:C:G	rs55821155	0.2045	-0.060898	0.0109	2.13e-08	2	0.000292834
PGC-EUR	chr17:45849924:G:A	chr17:45955231:G:A	rs56080482	0.2045	-0.060803	0.0109	2.21e-08	2	0.000277978
PGC-EUR	chr17:45849924:G:A	chr17:45955549:T:C	rs17571739	0.204	-0.061001	0.0109	2.14e-08	2	0.000309887
PGC-EUR	chr17:45849924:G:A	chr17:45955590:G:A	rs62062813	0.204	-0.060803	0.0109	2.3e-08	2	0.000277978
PGC-EUR	chr17:45849924:G:A	chr17:45955766:C:T	rs113520245	0.201	-0.0615	0.011	2.34e-08	2	0.000299815
PGC-EUR	chr17:45849924:G:A	chr17:45955803:T:C	rs113277432	0.201	-0.061396	0.011	2.39e-08	2	0.000283335
PGC-EUR	chr17:45849924:G:A	chr17:45955822:G:A	rs112950348	0.201	-0.061396	0.011	2.49e-08	2	0.000283335
PGC-EUR	chr17:45849924:G:A	chr17:45956028:G:C	rs62063263	0.203	-0.061697	0.0109	1.59e-08	2	0.000455993
PGC-EUR	chr17:45849924:G:A	chr17:45956035:C:T	rs62063264	0.203	-0.0618	0.0109	1.48e-08	2	0.000483073
PGC-EUR	chr17:45849924:G:A	chr17:45956102:G:A	rs62063265	0.204	-0.060898	0.0109	2.14e-08	2	0.000292834
PGC-EUR	chr17:45849924:G:A	chr17:45956122:C:T	rs62063266	0.204	-0.060898	0.0109	2.13e-08	2	0.000292834
PGC-EUR	chr17:45849924:G:A	chr17:45957467:G:A	rs62063269	0.204	-0.060898	0.0109	2.13e-08	2	0.000292834
PGC-EUR	chr17:45849924:G:A	chr17:45959042:T:G	rs62063276	0.205	-0.061105	0.0109	1.89e-08	2	0.000332773
PGC-EUR	chr17:45849924:G:A	chr17:45959096:T:A	rs62063277	0.2045	-0.060898	0.0109	2.06e-08	2	0.000292834
PGC-EUR	chr17:45849924:G:A	chr17:45959421:T:C	rs17650818	0.204	-0.060898	0.0109	2.09e-08	2	0.000292834
PGC-EUR	chr17:45849924:G:A	chr17:45959548:C:T	rs62063278	0.203	-0.0615	0.0109	1.68e-08	2	0.000408504
PGC-EUR	chr17:45849924:G:A	chr17:45959570:G:A	rs62063279	0.203	-0.061603	0.0109	1.67e-08	2	0.000432655
PGC-EUR	chr17:45849924:G:A	chr17:45959713:G:A	rs113793114	0.204	-0.061105	0.0109	1.92e-08	2	0.000328163
PGC-EUR	chr17:45849924:G:A	chr17:45959933:G:C	rs62063280	0.204	-0.0615	0.0109	1.62e-08	2	0.000408504
PGC-EUR	chr17:45849924:G:A	chr17:45960125:A:G	rs17650842	0.204	-0.060898	0.0109	2.21e-08	2	0.000292834
PGC-EUR	chr17:45849924:G:A	chr17:45961677:G:A	rs62063282	0.204	-0.061105	0.0109	1.89e-08	2	0.000293735
PGC-EUR	chr17:45849924:G:A	chr17:45962044:A:G	rs111520035	0.204	-0.061105	0.0109	1.86e-08	2	0.000298251
PGC-EUR	chr17:45849924:G:A	chr17:45962150:G:T	rs17650872	0.204	-0.061105	0.0109	1.89e-08	2	0.000293735
PGC-EUR	chr17:45849924:G:A	chr17:45962325:A:G	rs17650901	0.204	-0.061105	0.0109	1.85e-08	2	0.000293735
PGC-EUR	chr17:45849924:G:A	chr17:45962754:C:T	rs55780945	0.204	-0.061199	0.0109	1.81e-08	2	0.000309315
PGC-EUR	chr17:45849924:G:A	chr17:45963457:C:T	rs55711941	0.204	-0.061199	0.0109	1.79e-08	2	0.000309315
PGC-EUR	chr17:45849924:G:A	chr17:45963735:T:C	rs55709241	0.2025	-0.061199	0.0109	2.19e-08	2	0.000309315
PGC-EUR	chr17:45849924:G:A	chr17:45963741:G:A	rs56280951	0.2025	-0.061199	0.0109	2.18e-08	2	0.000309315
PGC-EUR	chr17:45849924:G:A	chr17:45964196:G:T	rs112058117	0.2015	-0.062205	0.011	1.4e-08	2	0.000394717
PGC-EUR	chr17:45849924:G:A	chr17:45964451:A:G	rs112206871	0.204	-0.0615	0.0109	1.51e-08	2	0.000365285
PGC-EUR	chr17:45849924:G:A	chr17:45964855:A:G	rs56166491	0.204	-0.061396	0.0109	1.63e-08	2	0.000344837
PGC-EUR	chr17:45849924:G:A	chr17:45964995:T:C	rs56226437	0.203	-0.061302	0.0109	1.94e-08	2	0.000327383
PGC-EUR	chr17:45849924:G:A	chr17:45965000:G:A	rs55907036	0.203	-0.061302	0.0109	1.91e-08	2	0.000327383
PGC-EUR	chr17:45849924:G:A	chr17:45965417:G:A	rs56294117	0.204	-0.061302	0.0109	1.73e-08	2	0.000327383
PGC-EUR	chr17:45849924:G:A	chr17:45966012:T:C	rs62063291	0.204	-0.061001	0.0109	2.02e-08	2	0.000277453
PGC-EUR	chr17:45849924:G:A	chr17:45966270:C:T	rs62063292	0.204	-0.061001	0.0109	2.02e-08	2	0.000277453
PGC-EUR	chr17:45849924:G:A	chr17:45966453:G:A	rs62063293	0.204	-0.061001	0.0109	2.01e-08	2	0.000277453
PGC-EUR	chr17:45849924:G:A	chr17:45966854:A:T	rs17650973	0.204	-0.061001	0.0109	1.94e-08	2	0.000277453
PGC-EUR	chr17:45849924:G:A	chr17:45967065:C:T	rs62063295	0.204	-0.061105	0.0109	1.94e-08	2	0.000293735
PGC-EUR	chr17:45849924:G:A	chr17:45968108:A:G	rs77513497	0.204	-0.061105	0.0109	1.93e-08	2	0.000293735
PGC-EUR	chr17:45849924:G:A	chr17:45968608:C:T	rs17572169	0.204	-0.061105	0.0109	1.89e-08	2	0.000293735
PGC-EUR	chr17:45849924:G:A	chr17:45968836:C:T	rs62063296	0.204	-0.061105	0.0109	1.92e-08	2	0.000293735
PGC-EUR	chr17:45849924:G:A	chr17:45969850:T:G	rs62641967	0.204	-0.061105	0.0109	1.93e-08	2	0.000293735
PGC-EUR	chr17:45849924:G:A	chr17:45970243:C:T	rs74373419	0.204	-0.061105	0.0109	1.93e-08	2	0.000293735
PGC-EUR	chr17:45849924:G:A	chr17:45970436:A:T	rs62063297	0.204	-0.061105	0.0109	1.92e-08	2	0.000293735
PGC-EUR	chr17:45849924:G:A	chr17:45970957:G:T	rs62063298	0.202	-0.062496	0.0109	1.15e-08	2	0.000638523
PGC-EUR	chr17:45849924:G:A	chr17:45970970:T:C	rs62063299	0.202	-0.062599	0.0109	1.06e-08	2	0.000676927
PGC-EUR	chr17:45849924:G:A	chr17:45970984:T:C	rs62063300	0.202	-0.062599	0.0109	1.07e-08	2	0.000676927
PGC-EUR	chr17:45849924:G:A	chr17:45971767:T:C	rs62063303	0.204	-0.061105	0.0109	1.94e-08	2	0.000293735
PGC-EUR	chr17:45849924:G:A	chr17:45971963:C:T	rs75242405	0.204	-0.061105	0.0109	1.88e-08	2	0.000293735
PGC-EUR	chr17:45849924:G:A	chr17:45972501:A:G	rs17572248	0.204	-0.061105	0.0109	1.86e-08	2	0.000293735
PGC-EUR	chr17:45849924:G:A	chr17:45972534:A:G	rs62063304	0.204	-0.061396	0.0109	1.61e-08	2	0.000344837
PGC-EUR	chr17:45849924:G:A	chr17:45972916:G:A	rs62063305	0.204	-0.061396	0.0109	1.6e-08	2	0.000344837
PGC-EUR	chr17:45849924:G:A	chr17:45972974:G:A	rs17651134	0.204	-0.061105	0.0109	1.84e-08	2	0.000293735
PGC-EUR	chr17:45849924:G:A	chr17:45973029:C:A	rs62063306	0.204	-0.061105	0.0109	1.83e-08	2	0.000293735
PGC-EUR	chr17:45849924:G:A	chr17:45973097:T:C	rs62063774	0.204	-0.061105	0.0109	1.83e-08	2	0.000293735
PGC-EUR	chr17:45849924:G:A	chr17:45973457:G:T	rs62063775	0.204	-0.061199	0.0109	1.82e-08	2	0.000309315
PGC-EUR	chr17:45849924:G:A	chr17:45973484:A:G	rs62063776	0.204	-0.061199	0.0109	1.81e-08	2	0.000309315
PGC-EUR	chr17:45849924:G:A	chr17:45974223:T:G	rs118087478	0.2005	-0.061603	0.011	2.25e-08	2	0.000283907
PGC-EUR	chr17:45849924:G:A	chr17:45974480:A:G	rs1800547	0.204	-0.061199	0.0109	1.81e-08	2	0.000309315
PGC-EUR	chr17:45849924:G:A	chr17:45974558:G:A	rs17651213	0.204	-0.061396	0.0109	1.6e-08	2	0.000344837
PGC-EUR	chr17:45849924:G:A	chr17:45974643:T:C	rs17572361	0.204	-0.061396	0.0109	1.56e-08	2	0.000344837
PGC-EUR	chr17:45849924:G:A	chr17:45974918:G:A	rs17651243	0.204	-0.061302	0.0109	1.71e-08	2	0.000327383
PGC-EUR	chr17:45849924:G:A	chr17:45975367:A:G	rs78104015	0.204	-0.061302	0.0109	1.7e-08	2	0.000327383
PGC-EUR	chr17:45849924:G:A	chr17:45975805:A:G	rs62063777	0.204	-0.061302	0.0109	1.7e-08	2	0.000327383
PGC-EUR	chr17:45849924:G:A	chr17:45976082:A:G	rs2217394	0.204	-0.061302	0.0109	1.69e-08	2	0.000327383
PGC-EUR	chr17:45849924:G:A	chr17:45976623:G:A	rs62063778	0.204	-0.061302	0.0109	1.65e-08	2	0.000327383
PGC-EUR	chr17:45849924:G:A	chr17:45976871:G:A	rs17651285	0.204	-0.061302	0.0109	1.66e-08	2	0.000327383
PGC-EUR	chr17:45849924:G:A	chr17:45977022:T:C	rs17572467	0.204	-0.061302	0.0109	1.65e-08	2	0.000327383
PGC-EUR	chr17:45849924:G:A	chr17:45977230:T:G	rs17572495	0.204	-0.061302	0.0109	1.66e-08	2	0.000327383
PGC-EUR	chr17:45849924:G:A	chr17:45977305:C:T	rs62063779	0.204	-0.061302	0.0109	1.66e-08	2	0.000327383
PGC-EUR	chr17:45849924:G:A	chr17:45978272:T:A	rs754513	0.204	-0.061199	0.0109	1.8e-08	2	0.000309315
PGC-EUR	chr17:45849924:G:A	chr17:45978281:A:T	rs754512	0.204	-0.061105	0.0109	1.89e-08	2	0.000293735
PGC-EUR	chr17:45849924:G:A	chr17:45978872:A:G	rs62063780	0.204	-0.061302	0.0109	1.7e-08	2	0.000327383
PGC-EUR	chr17:45849924:G:A	chr17:45979067:T:C	rs2163129	0.204	-0.061302	0.0109	1.69e-08	2	0.000327383
PGC-EUR	chr17:45849924:G:A	chr17:45979068:G:A	rs2163130	0.204	-0.061302	0.0109	1.7e-08	2	0.000327383
PGC-EUR	chr17:45849924:G:A	chr17:45979401:G:A	rs1981997	0.204	-0.061396	0.0109	1.63e-08	2	0.000344837
PGC-EUR	chr17:45849924:G:A	chr17:45979467:G:A	rs1981998	0.204	-0.061199	0.0109	1.73e-08	2	0.000309315
PGC-EUR	chr17:45849924:G:A	chr17:45980638:A:G	rs17572613	0.204	-0.061396	0.0109	1.64e-08	2	0.000344837
PGC-EUR	chr17:45849924:G:A	chr17:45980651:G:T	rs77527347	0.204	-0.061396	0.0109	1.62e-08	2	0.000308558
PGC-EUR	chr17:45849924:G:A	chr17:45981263:T:A	rs17572627	0.204	-0.0615	0.0109	1.5e-08	2	0.00032677
PGC-EUR	chr17:45849924:G:A	chr17:45981495:C:A	rs17651483	0.204	-0.0615	0.0109	1.52e-08	2	0.000365285
PGC-EUR	chr17:45849924:G:A	chr17:45981849:C:T	rs62063783	0.204	-0.061302	0.0109	1.66e-08	2	0.000327383
PGC-EUR	chr17:45849924:G:A	chr17:45982409:A:G	rs62063784	0.204	-0.061302	0.0109	1.68e-08	2	0.000327383
PGC-EUR	chr17:45849924:G:A	chr17:45982882:G:A	rs56234850	0.204	-0.061603	0.0109	1.41e-08	2	0.000386785
PGC-EUR	chr17:45849924:G:A	chr17:45983409:C:T	rs63750417	0.204	-0.061302	0.0109	1.7e-08	2	0.000327383
PGC-EUR	chr17:45849924:G:A	chr17:45983657:G:A	rs62063786	0.204	-0.061302	0.0109	1.66e-08	2	0.000327383
PGC-EUR	chr17:45849924:G:A	chr17:45983670:T:C	rs62063787	0.204	-0.061302	0.0109	1.66e-08	2	0.000327383
PGC-EUR	chr17:45849924:G:A	chr17:45983912:C:T	rs17651549	0.204	-0.061697	0.0109	1.36e-08	2	0.000407558
PGC-EUR	chr17:45849924:G:A	chr17:45984330:C:T	rs538726790	0.204	-0.061302	0.0109	1.66e-08	2	0.000327383
PGC-EUR	chr17:45849924:G:A	chr17:45984532:T:C	rs554819069	0.204	-0.061396	0.0109	1.65e-08	2	0.000344837
PGC-EUR	chr17:45849924:G:A	chr17:45984971:G:A	rs576389326	0.204	-0.061396	0.0109	1.63e-08	2	0.000344837
PGC-EUR	chr17:45849924:G:A	chr17:45985323:A:C	rs541425496	0.204	-0.060898	0.0109	2.23e-08	2	0.000278947
PGC-EUR	chr17:45849924:G:A	chr17:45985549:G:T	rs559376136	0.204	-0.0615	0.0109	1.54e-08	2	0.000365285
PGC-EUR	chr17:45849924:G:A	chr17:45985627:A:G	rs530157802	0.204	-0.061396	0.0109	1.61e-08	2	0.000344837
PGC-EUR	chr17:45849924:G:A	chr17:45985774:A:G	rs541986174	0.204	-0.061396	0.0109	1.62e-08	2	0.000344837
PGC-EUR	chr17:45849924:G:A	chr17:45986027:G:A	rs531217003	0.204	-0.061396	0.0109	1.65e-08	2	0.000344837
PGC-EUR	chr17:45849924:G:A	chr17:45986197:T:C	rs571131167	0.204	-0.061396	0.0109	1.64e-08	2	0.000344837
PGC-EUR	chr17:45849924:G:A	chr17:45986400:A:G	rs547435395	0.204	-0.061396	0.0109	1.65e-08	2	0.000344837
PGC-EUR	chr17:45849924:G:A	chr17:45986421:A:G	rs565744479	0.204	-0.061396	0.0109	1.65e-08	2	0.000344837
PGC-EUR	chr17:45849924:G:A	chr17:45986842:G:A	rs537342897	0.204	-0.061302	0.0109	1.7e-08	2	0.000327383
PGC-EUR	chr17:45849924:G:A	chr17:45986968:T:C	rs577071575	0.204	-0.061302	0.0109	1.68e-08	2	0.000327383
PGC-EUR	chr17:45849924:G:A	chr17:45987393:A:C	rs552965964	0.204	-0.061302	0.0109	1.68e-08	2	0.000327383
PGC-EUR	chr17:45849924:G:A	chr17:45988044:G:A	rs10445371	0.204	-0.061396	0.0109	1.63e-08	2	0.000344837
PGC-EUR	chr17:45849924:G:A	chr17:45988303:A:T	rs919461	0.204	-0.061396	0.0109	1.59e-08	2	0.000344837
PGC-EUR	chr17:45849924:G:A	chr17:45988374:C:T	rs919462	0.204	-0.061396	0.0109	1.59e-08	2	0.000344837
PGC-EUR	chr17:45849924:G:A	chr17:45988535:C:T	rs919464	0.204	-0.061396	0.0109	1.57e-08	2	0.000344837
PGC-EUR	chr17:45849924:G:A	chr17:45988722:T:A	rs62063794	0.204	-0.061396	0.0109	1.59e-08	2	0.000344837
PGC-EUR	chr17:45849924:G:A	chr17:45988806:A:G	rs112385572	0.204	-0.061396	0.0109	1.58e-08	2	0.000344837
PGC-EUR	chr17:45849924:G:A	chr17:45989268:C:G	rs17651700	0.204	-0.0615	0.0109	1.57e-08	2	0.000365285
PGC-EUR	chr17:45849924:G:A	chr17:45989629:C:T	rs113134013	0.204	-0.0615	0.0109	1.56e-08	2	0.000365285
PGC-EUR	chr17:45849924:G:A	chr17:45989680:G:A	rs76357066	0.204	-0.0615	0.0109	1.55e-08	2	0.000365285
PGC-EUR	chr17:45849924:G:A	chr17:45990034:T:C	rs10445337	0.204	-0.0615	0.0109	1.57e-08	2	0.000365285
PGC-EUR	chr17:45849924:G:A	chr17:45990142:A:G	rs79447161	0.204	-0.0615	0.0109	1.55e-08	2	0.000365285
PGC-EUR	chr17:45849924:G:A	chr17:45990180:T:C	rs17651754	0.204	-0.0615	0.0109	1.55e-08	2	0.000365285
PGC-EUR	chr17:45849924:G:A	chr17:45990316:G:A	rs10445338	0.204	-0.0615	0.0109	1.55e-08	2	0.000365285
PGC-EUR	chr17:45849924:G:A	chr17:45990465:T:C	rs111652694	0.204	-0.0615	0.0109	1.54e-08	2	0.000365285
PGC-EUR	chr17:45849924:G:A	chr17:45990746:C:G	rs75743061	0.204	-0.0615	0.0109	1.53e-08	2	0.000320001
PGC-EUR	chr17:45849924:G:A	chr17:45990872:C:T	rs62063795	0.204	-0.0615	0.0109	1.52e-08	2	0.000720603
PGC-EUR	chr17:45849924:G:A	chr17:45990923:G:A	rs62063796	0.204	-0.0615	0.0109	1.52e-08	2	0.000325775
PGC-EUR	chr17:45849924:G:A	chr17:45990928:G:C	rs62063797	0.204	-0.0615	0.0109	1.52e-08	2	0.000325775
PGC-EUR	chr17:45849924:G:A	chr17:45991114:T:C	rs77290642	0.204	-0.0615	0.0109	1.52e-08	2	0.000365285
PGC-EUR	chr17:45849924:G:A	chr17:45991115:G:A	rs76618565	0.204	-0.061396	0.0109	1.62e-08	2	0.000344837
PGC-EUR	chr17:45849924:G:A	chr17:45991177:G:A	rs62063798	0.204	-0.0615	0.0109	1.51e-08	2	0.000365285
PGC-EUR	chr17:45849924:G:A	chr17:45991558:G:A	rs1052551	0.204	-0.061998	0.0109	1.17e-08	2	0.000482239
PGC-EUR	chr17:45849924:G:A	chr17:45991814:C:G	rs62063799	0.204	-0.0615	0.0109	1.5e-08	2	0.000365285
PGC-EUR	chr17:45849924:G:A	chr17:45991832:C:T	rs62063800	0.204	-0.0615	0.0109	1.51e-08	2	0.000365285
PGC-EUR	chr17:45849924:G:A	chr17:45992321:A:G	rs17651857	0.204	-0.061603	0.0109	1.48e-08	2	0.000386785
PGC-EUR	chr17:45849924:G:A	chr17:45992402:A:G	rs74759276	0.204	-0.061603	0.0109	1.47e-08	2	0.000386785
PGC-EUR	chr17:45849924:G:A	chr17:45992474:G:A	rs17651887	0.204	-0.061603	0.0109	1.48e-08	2	0.000386785
PGC-EUR	chr17:45849924:G:A	chr17:45992604:C:G	rs78599197	0.204	-0.061603	0.0109	1.48e-08	2	0.000386785
PGC-EUR	chr17:45849924:G:A	chr17:45992745:G:C	rs62063842	0.204	-0.061603	0.0109	1.47e-08	2	0.000386785
PGC-EUR	chr17:45849924:G:A	chr17:45993179:G:A	rs55662347	0.204	-0.061603	0.0109	1.48e-08	2	0.000386785
PGC-EUR	chr17:45849924:G:A	chr17:45993590:T:A	rs55913645	0.204	-0.061603	0.0109	1.47e-08	2	0.000386785
PGC-EUR	chr17:45849924:G:A	chr17:45993723:C:G	rs17573175	0.204	-0.061603	0.0109	1.46e-08	2	0.000386785
PGC-EUR	chr17:45849924:G:A	chr17:45993928:T:C	rs62063845	0.204	-0.061603	0.0109	1.46e-08	2	0.000386785
PGC-EUR	chr17:45849924:G:A	chr17:45994308:A:G	rs62063846	0.204	-0.061603	0.0109	1.46e-08	2	0.000386785
PGC-EUR	chr17:45849924:G:A	chr17:45994651:C:A	rs55736025	0.204	-0.061603	0.0109	1.44e-08	2	0.000386785
PGC-EUR	chr17:45849924:G:A	chr17:45994675:T:A	rs55886080	0.204	-0.061697	0.0109	1.42e-08	2	0.000407558
PGC-EUR	chr17:45849924:G:A	chr17:45995057:A:C	rs75944932	0.204	-0.061603	0.0109	1.46e-08	2	0.000386785
PGC-EUR	chr17:45849924:G:A	chr17:45995488:T:C	rs17573245	0.204	-0.061603	0.0109	1.51e-08	2	0.000400886
PGC-EUR	chr17:45849924:G:A	chr17:45995515:C:G	rs17573266	0.204	-0.061697	0.0109	1.43e-08	2	0.000407558
PGC-EUR	chr17:45849924:G:A	chr17:45995618:A:G	rs112572874	0.206	-0.062101	0.0109	1.06e-08	2	0.000510948
PGC-EUR	chr17:45849924:G:A	chr17:45995661:G:A	rs17652036	0.204	-0.061998	0.0109	1.2e-08	2	0.000482239
PGC-EUR	chr17:45849924:G:A	chr17:45995696:T:G	rs62063849	0.204	-0.061603	0.0109	1.46e-08	2	0.000386785
PGC-EUR	chr17:45849924:G:A	chr17:45995779:G:C	rs17652066	0.204	-0.061904	0.0109	1.3e-08	2	0.0004575
PGC-EUR	chr17:45849924:G:A	chr17:45996373:G:A	rs62063850	0.204	-0.0618	0.0109	1.35e-08	2	0.000385657
PGC-EUR	chr17:45849924:G:A	chr17:45996523:A:G	rs1052553	0.204	-0.061603	0.0109	1.47e-08	2	0.00040089
PGC-EUR	chr17:45849924:G:A	chr17:45996607:T:C	rs17652121	0.204	-0.0618	0.0109	1.36e-08	2	0.000431658
PGC-EUR	chr17:45849924:G:A	chr17:45997069:C:G	rs62063851	0.204	-0.061904	0.0109	1.31e-08	2	0.0004575
PGC-EUR	chr17:45849924:G:A	chr17:45997215:A:G	rs62063852	0.204	-0.061199	0.0109	1.93e-08	2	0.000309315
PGC-EUR	chr17:45849924:G:A	chr17:45997247:A:G	rs62063853	0.203	-0.061904	0.0109	1.54e-08	2	0.0004575
PGC-EUR	chr17:45849924:G:A	chr17:45997253:G:A	rs62063854	0.203	-0.061697	0.0109	1.64e-08	2	0.000407558
PGC-EUR	chr17:45849924:G:A	chr17:45997733:T:C	rs2004673	0.204	-0.062205	0.0109	1.23e-08	2	0.000541737
PGC-EUR	chr17:45849924:G:A	chr17:45997744:A:T	rs2004674	0.204	-0.062299	0.0109	1.21e-08	2	0.000571221
PGC-EUR	chr17:45849924:G:A	chr17:45998169:T:C	rs62063855	0.204	-0.061697	0.0109	1.49e-08	2	0.000407558
PGC-EUR	chr17:45849924:G:A	chr17:45998471:T:C	rs1078269	0.204	-0.0618	0.0109	1.44e-08	2	0.000431658
PGC-EUR	chr17:45849924:G:A	chr17:45998535:A:G	rs1078268	0.204	-0.0618	0.0109	1.46e-08	2	0.000431658
PGC-EUR	chr17:45849924:G:A	chr17:45999100:A:G	rs62063856	0.204	-0.0618	0.0109	1.47e-08	2	0.000431658
PGC-EUR	chr17:45849924:G:A	chr17:45999299:A:G	rs62063857	0.204	-0.061697	0.0109	1.54e-08	2	0.000407558
PGC-EUR	chr17:45849924:G:A	chr17:46000342:G:T	rs79959255	0.204	-0.061904	0.0109	1.39e-08	2	0.0004575
PGC-EUR	chr17:45849924:G:A	chr17:46000484:G:A	rs56301633	0.202	-0.062796	0.011	1.1e-08	2	0.000547915
PGC-EUR	chr17:45849924:G:A	chr17:46000485:T:A	rs56108300	0.202	-0.062796	0.011	1.13e-08	2	0.000547915
PGC-EUR	chr17:45849924:G:A	chr17:46001250:G:A	rs62063859	0.204	-0.061697	0.0109	1.51e-08	2	0.000407558
PGC-EUR	chr17:45849924:G:A	chr17:46001466:G:A	rs62064660	0.204	-0.061697	0.0109	1.52e-08	2	0.000364012
PGC-EUR	chr17:45849924:G:A	chr17:46001526:G:A	rs62064661	0.204	-0.061697	0.0109	1.49e-08	2	0.000407558
PGC-EUR	chr17:45849924:G:A	chr17:46002201:C:T	rs17573447	0.204	-0.061603	0.0109	1.62e-08	2	0.00040607
PGC-EUR	chr17:45849924:G:A	chr17:46002355:A:G	rs62064662	0.204	-0.061603	0.0109	1.57e-08	2	0.000386785
PGC-EUR	chr17:45849924:G:A	chr17:46002673:T:G	rs62064663	0.2045	-0.061105	0.0109	2.03e-08	2	0.000293735
PGC-EUR	chr17:45849924:G:A	chr17:46003698:A:G	rs8070723	0.205	-0.061697	0.0109	1.44e-08	2	0.000407558
PGC-EUR	chr17:45849924:G:A	chr17:46004096:T:C	rs62064664	0.204	-0.061904	0.0109	1.37e-08	2	0.0004575
PGC-EUR	chr17:45849924:G:A	chr17:46004161:T:C	rs62064665	0.204	-0.061904	0.0109	1.33e-08	2	0.0004575
PGC-EUR	chr17:45849924:G:A	chr17:46004815:A:G	rs111324579	0.204	-0.061904	0.0109	1.36e-08	2	0.0004575
PGC-EUR	chr17:45849924:G:A	chr17:46004883:A:T	rs113201171	0.204	-0.062101	0.0109	1.23e-08	2	0.000510948
PGC-EUR	chr17:45849924:G:A	chr17:46005148:T:C	rs62064666	0.204	-0.061998	0.0109	1.36e-08	2	0.000482239
PGC-EUR	chr17:45849924:G:A	chr17:46005162:A:T	rs62064667	0.204	-0.061998	0.0109	1.36e-08	2	0.000482239
PGC-EUR	chr17:45849924:G:A	chr17:46005237:A:C	rs17573593	0.204	-0.0618	0.0109	1.43e-08	2	0.000431658
PGC-EUR	chr17:45849924:G:A	chr17:46005615:G:A	rs62064668	0.204	-0.0618	0.0109	1.45e-08	2	0.000431658
PGC-EUR	chr17:45849924:G:A	chr17:46005715:G:A	rs17573607	0.204	-0.0618	0.0109	1.45e-08	2	0.000483599
PGC-EUR	chr17:45849924:G:A	chr17:46005957:C:T	rs17652337	0.2045	-0.061697	0.0109	1.58e-08	2	0.000320566
PGC-EUR	chr17:45849924:G:A	chr17:46006036:G:A	rs1991556	0.206	-0.062402	0.0109	1.21e-08	2	0.000623669
PGC-EUR	chr17:45849924:G:A	chr17:46007167:T:C	rs74829364	0.204	-0.061697	0.0109	1.5e-08	2	0.000407558
PGC-EUR	chr17:45849924:G:A	chr17:46007310:C:T	rs62064669	0.204	-0.061697	0.0109	1.51e-08	2	0.000407558
PGC-EUR	chr17:45849924:G:A	chr17:46007478:G:C	rs78962882	0.204	-0.061697	0.0109	1.51e-08	2	0.000407558
PGC-EUR	chr17:45849924:G:A	chr17:46008486:T:A	rs62064670	0.204	-0.061697	0.0109	1.51e-08	2	0.000407558
PGC-EUR	chr17:45849924:G:A	chr17:46008734:T:C	rs62064671	0.204	-0.061697	0.0109	1.54e-08	2	0.000407558
PGC-EUR	chr17:45849924:G:A	chr17:46009155:G:A	rs62064672	0.204	-0.061603	0.0109	1.58e-08	2	0.000386785
PGC-EUR	chr17:45849924:G:A	chr17:46011406:C:A	rs62064674	0.204	-0.0615	0.0109	1.67e-08	2	0.000365285
PGC-EUR	chr17:45849924:G:A	chr17:46011560:C:T	rs62064675	0.2035	-0.061904	0.0109	1.45e-08	2	0.0004575
PGC-EUR	chr17:45849924:G:A	chr17:46011571:G:C	rs17652449	0.2035	-0.061998	0.0109	1.4e-08	2	0.000482239
PGC-EUR	chr17:45849924:G:A	chr17:46011742:T:C	rs76723223	0.204	-0.0615	0.0109	1.67e-08	2	0.000383775
PGC-EUR	chr17:45849924:G:A	chr17:46012197:C:T	rs733966	0.204	-0.061603	0.0109	1.59e-08	2	0.000386785
PGC-EUR	chr17:45849924:G:A	chr17:46012324:T:C	rs733967	0.204	-0.0615	0.0109	1.7e-08	2	0.000365285
PGC-EUR	chr17:45849924:G:A	chr17:46012349:C:T	rs733968	0.204	-0.0615	0.0109	1.69e-08	2	0.000365285
PGC-EUR	chr17:45849924:G:A	chr17:46012361:G:A	rs733969	0.204	-0.0615	0.0109	1.64e-08	2	0.000365285
PGC-EUR	chr17:45849924:G:A	chr17:46012555:C:T	rs4283261	0.204	-0.0615	0.0109	1.71e-08	2	0.000319833
PGC-EUR	chr17:45849924:G:A	chr17:46012669:C:G	rs62062265	0.204	-0.0615	0.0109	1.7e-08	2	0.000365285
PGC-EUR	chr17:45849924:G:A	chr17:46012782:A:C	rs75666751	0.204	-0.061396	0.0109	1.73e-08	2	0.000344837
PGC-EUR	chr17:45849924:G:A	chr17:46012870:T:C	rs4306559	0.204	-0.061396	0.0109	1.78e-08	2	0.000344837
PGC-EUR	chr17:45849924:G:A	chr17:46012973:T:C	rs747152	0.204	-0.061396	0.0109	1.74e-08	2	0.000344837
PGC-EUR	chr17:45849924:G:A	chr17:46013089:T:C	rs12150254	0.204	-0.0615	0.0109	1.65e-08	2	0.000365285
PGC-EUR	chr17:45849924:G:A	chr17:46013170:G:A	rs551853349	0.204	-0.061396	0.0109	1.73e-08	2	0.000344837
PGC-EUR	chr17:45849924:G:A	chr17:46013280:A:G	rs12150170	0.204	-0.0615	0.0109	1.67e-08	2	0.000365285
PGC-EUR	chr17:45849924:G:A	chr17:46013319:G:T	rs12150515	0.204	-0.061396	0.0109	1.73e-08	2	0.000344837
PGC-EUR	chr17:45849924:G:A	chr17:46013338:A:G	rs62062266	0.204	-0.0615	0.0109	1.68e-08	2	0.000365285
PGC-EUR	chr17:45849924:G:A	chr17:46013430:T:C	rs17573858	0.204	-0.0615	0.0109	1.68e-08	2	0.000365285
PGC-EUR	chr17:45849924:G:A	chr17:46013488:C:T	rs62062267	0.204	-0.0615	0.0109	1.68e-08	2	0.000365285
PGC-EUR	chr17:45849924:G:A	chr17:46013492:C:T	rs62062268	0.204	-0.0615	0.0109	1.68e-08	2	0.000365285
PGC-EUR	chr17:45849924:G:A	chr17:46013726:G:C	rs62062269	0.204	-0.0615	0.0109	1.7e-08	2	0.000365285
PGC-EUR	chr17:45849924:G:A	chr17:46013829:T:C	rs62062270	0.204	-0.0615	0.0109	1.69e-08	2	0.000365285
PGC-EUR	chr17:45849924:G:A	chr17:46014358:G:A	rs75534191	0.204	-0.061396	0.0109	1.73e-08	2	0.000344837
PGC-EUR	chr17:45849924:G:A	chr17:46015131:T:C	rs12150469	0.204	-0.061396	0.0109	1.77e-08	2	0.000344837
PGC-EUR	chr17:45849924:G:A	chr17:46015435:G:A	rs12149995	0.204	-0.0618	0.0109	1.38e-08	2	0.000431658
PGC-EUR	chr17:45849924:G:A	chr17:46015953:G:A	rs62062274	0.204	-0.061396	0.0109	1.76e-08	2	0.000344837
PGC-EUR	chr17:45849924:G:A	chr17:46016130:A:G	rs62062275	0.204	-0.061396	0.0109	1.75e-08	2	0.000344837
PGC-EUR	chr17:45849924:G:A	chr17:46016261:A:G	rs62062276	0.204	-0.061396	0.0109	1.76e-08	2	0.000344837
PGC-EUR	chr17:45849924:G:A	chr17:46016494:A:G	rs62062278	0.204	-0.061396	0.0109	1.77e-08	2	0.000344837
PGC-EUR	chr17:45849924:G:A	chr17:46016746:A:G	rs62062281	0.204	-0.061396	0.0109	1.77e-08	2	0.000344837
PGC-EUR	chr17:45849924:G:A	chr17:46017008:A:G	rs62062282	0.204	-0.061396	0.0109	1.78e-08	2	0.000344837
PGC-EUR	chr17:45849924:G:A	chr17:46017105:G:A	rs17652502	0.204	-0.061396	0.0109	1.8e-08	2	0.000356844
PGC-EUR	chr17:45849924:G:A	chr17:46017301:C:G	rs2316948	0.204	-0.061396	0.0109	1.78e-08	2	0.000344837
PGC-EUR	chr17:45849924:G:A	chr17:46017689:C:A	rs62062283	0.204	-0.061396	0.0109	1.79e-08	2	0.000344837
PGC-EUR	chr17:45849924:G:A	chr17:46017969:C:A	rs111976319	0.204	-0.061396	0.0109	1.79e-08	2	0.000344837
PGC-EUR	chr17:45849924:G:A	chr17:46018204:G:A	rs62062284	0.204	-0.061302	0.0109	1.8e-08	2	0.000327383
PGC-EUR	chr17:45849924:G:A	chr17:46018295:T:G	rs62062285	0.204	-0.061302	0.0109	1.81e-08	2	0.000327061
PGC-EUR	chr17:45849924:G:A	chr17:46019120:C:T	rs62062286	0.204	-0.061105	0.0109	2.05e-08	2	0.000293735
PGC-EUR	chr17:45849924:G:A	chr17:46019187:G:A	rs62062288	0.1985	-0.067603	0.0112	1.65e-09	2	0.00535837
PGC-EUR	chr17:45849924:G:A	chr17:46019869:G:C	rs62062289	0.204	-0.061302	0.0109	1.85e-08	2	0.000327383
PGC-EUR	chr17:45849924:G:A	chr17:46021496:A:G	rs542241702	0.204	-0.061396	0.0109	1.75e-08	2	0.000332112
PGC-EUR	chr17:45849924:G:A	chr17:46021716:C:T	rs17573907	0.204	-0.061396	0.0109	1.74e-08	2	0.000344837
PGC-EUR	chr17:45849924:G:A	chr17:46021763:C:A	rs62062290	0.204	-0.061396	0.0109	1.79e-08	2	0.000339424
PGC-EUR	chr17:45849924:G:A	chr17:46022303:G:A	rs55726761	0.204	-0.061199	0.0109	1.9e-08	2	0.000309315
PGC-EUR	chr17:45849924:G:A	chr17:46022443:A:C	rs62062292	0.204	-0.061199	0.0109	1.9e-08	2	0.000309315
PGC-EUR	chr17:45849924:G:A	chr17:46022461:C:G	rs77747656	0.204	-0.061199	0.0109	1.9e-08	2	0.000309315
PGC-EUR	chr17:45849924:G:A	chr17:46023187:C:A	rs62062293	0.204	-0.061199	0.0109	1.88e-08	2	0.000309315
PGC-EUR	chr17:45849924:G:A	chr17:46023300:A:C	rs62062294	0.204	-0.061302	0.0109	1.84e-08	2	0.000329801
PGC-EUR	chr17:45849924:G:A	chr17:46023540:A:G	rs62062295	0.204	-0.061199	0.0109	1.89e-08	2	0.000309315
PGC-EUR	chr17:45849924:G:A	chr17:46023550:C:T	rs62062296	0.204	-0.061199	0.0109	1.93e-08	2	0.000309315
PGC-EUR	chr17:45849924:G:A	chr17:46023638:A:G	rs62062297	0.204	-0.061302	0.0109	1.81e-08	2	0.000327383
PGC-EUR	chr17:45849924:G:A	chr17:46025238:T:C	rs1052587	0.204	-0.061105	0.0109	2e-08	2	0.000293735
PGC-EUR	chr17:45849924:G:A	chr17:46025272:A:G	rs1052590	0.204	-0.061199	0.0109	1.89e-08	2	0.000309315
PGC-EUR	chr17:45849924:G:A	chr17:46025499:A:C	rs17574040	0.204	-0.061199	0.0109	1.98e-08	2	0.000309315
PGC-EUR	chr17:45849924:G:A	chr17:46025567:T:C	rs16940799	0.204	-0.061105	0.0109	2.02e-08	2	0.000293735
PGC-EUR	chr17:45849924:G:A	chr17:46025930:T:C	rs7687	0.204	-0.061199	0.0109	1.95e-08	2	0.000309315
PGC-EUR	chr17:45849924:G:A	chr17:46026250:C:T	rs17652748	0.204	-0.061199	0.0109	1.94e-08	2	0.000309315
PGC-EUR	chr17:45849924:G:A	chr17:46026459:T:C	rs75010486	0.2015	-0.061603	0.011	2.13e-08	2	0.000283907
PGC-EUR	chr17:45849924:G:A	chr17:46026460:G:A	rs16940806	0.2015	-0.061603	0.011	2.15e-08	2	0.000283907
PGC-EUR	chr17:45849924:G:A	chr17:46026977:A:C	rs2158257	0.204	-0.061199	0.0109	1.93e-08	2	0.000309315
PGC-EUR	chr17:45849924:G:A	chr17:46027143:T:C	rs17574228	0.204	-0.061302	0.0109	1.84e-08	2	0.000327383
PGC-EUR	chr17:45849924:G:A	chr17:46028853:C:T	rs78681971	0.2025	-0.062101	0.011	1.4e-08	2	0.000372746
PGC-EUR	chr17:45849924:G:A	chr17:46028854:A:G	rs79772576	0.2025	-0.062101	0.011	1.4e-08	2	0.000386429
PGC-EUR	chr17:45849924:G:A	chr17:46029440:G:A	rs78229689	0.204	-0.061603	0.0109	1.53e-08	2	0.000386785
PGC-EUR	chr17:45849924:G:A	chr17:46030734:C:T	rs7350928	0.204	-0.061302	0.0109	1.86e-08	2	0.000327383
PGC-EUR	chr17:45849924:G:A	chr17:46030836:A:G	rs17574361	0.204	-0.061302	0.0109	1.85e-08	2	0.000327383
PGC-EUR	chr17:45849924:G:A	chr17:46030989:G:A	rs17652961	0.204	-0.061302	0.0109	1.86e-08	2	0.000327383
PGC-EUR	chr17:45849924:G:A	chr17:46031540:A:G	rs34579536	0.204	-0.061302	0.0109	1.86e-08	2	0.000327383
PGC-EUR	chr17:45849924:G:A	chr17:46031822:C:G	rs17574425	0.204	-0.061199	0.0109	1.88e-08	2	0.000309315
PGC-EUR	chr17:45849924:G:A	chr17:46031882:G:A	rs55881134	0.204	-0.061199	0.0109	1.88e-08	2	0.000309315
PGC-EUR	chr17:45849924:G:A	chr17:46032403:C:G	rs1076222	0.204	-0.061199	0.0109	1.92e-08	2	0.000309315
PGC-EUR	chr17:45849924:G:A	chr17:46032905:G:A	rs7350980	0.2095	-0.061105	0.0108	1.56e-08	2	0.00031279
PGC-EUR	chr17:45849924:G:A	chr17:46033166:G:A	rs36076725	0.204	-0.061199	0.0109	1.89e-08	2	0.000309315
PGC-EUR	chr17:45849924:G:A	chr17:46033175:G:A	rs35833914	0.204	-0.061199	0.0109	1.89e-08	2	0.000309315
PGC-EUR	chr17:45849924:G:A	chr17:46033304:C:G	rs4597358	0.2095	-0.061105	0.0108	1.55e-08	2	0.00031279
PGC-EUR	chr17:45849924:G:A	chr17:46033522:A:T	rs77009866	0.204	-0.061199	0.0109	1.88e-08	2	0.000309315
PGC-EUR	chr17:45849924:G:A	chr17:46033743:A:G	rs62062321	0.204	-0.061199	0.0109	1.89e-08	2	0.000309315
PGC-EUR	chr17:45849924:G:A	chr17:46034247:A:G	rs17574604	0.204	-0.061199	0.0109	1.9e-08	2	0.000309315
PGC-EUR	chr17:45849924:G:A	chr17:46034461:C:A	rs17653162	0.204	-0.061199	0.0109	1.92e-08	2	0.000309315
PGC-EUR	chr17:45849924:G:A	chr17:46035019:A:G	rs62062322	0.204	-0.061199	0.0109	1.9e-08	2	0.000309315
PGC-EUR	chr17:45849924:G:A	chr17:46035075:G:A	rs17653193	0.204	-0.061199	0.0109	1.89e-08	2	0.000309315
PGC-EUR	chr17:45849924:G:A	chr17:46035272:T:C	rs17653211	0.204	-0.061199	0.0109	1.91e-08	2	0.000309315
PGC-EUR	chr17:45849924:G:A	chr17:46035377:C:A	rs17653255	0.204	-0.061199	0.0109	1.9e-08	2	0.000309315
PGC-EUR	chr17:45849924:G:A	chr17:46035993:T:C	rs4608377	0.204	-0.061199	0.0109	1.91e-08	2	0.000309315
PGC-EUR	chr17:45849924:G:A	chr17:46036125:T:C	rs12185225	0.204	-0.061199	0.0109	1.92e-08	2	0.000309315
PGC-EUR	chr17:45849924:G:A	chr17:46036597:C:T	rs12150438	0.204	-0.061199	0.0109	1.89e-08	2	0.000309315
PGC-EUR	chr17:45849924:G:A	chr17:46036852:T:C	rs12150162	0.204	-0.061199	0.0109	1.93e-08	2	0.000309315
PGC-EUR	chr17:45849924:G:A	chr17:46037066:A:C	rs62062134	0.204	-0.061199	0.0109	1.92e-08	2	0.000309315
PGC-EUR	chr17:45849924:G:A	chr17:46037708:T:C	rs17574796	0.204	-0.061199	0.0109	1.93e-08	2	0.000309315
PGC-EUR	chr17:45849924:G:A	chr17:46037741:C:T	rs17574824	0.204	-0.061302	0.0109	1.87e-08	2	0.000327383
PGC-EUR	chr17:45849924:G:A	chr17:46037985:T:C	rs12185243	0.204	-0.061199	0.0109	1.91e-08	2	0.000309315
PGC-EUR	chr17:45849924:G:A	chr17:46038074:T:C	rs8077487	0.2095	-0.060898	0.0108	1.72e-08	2	0.000278819
PGC-EUR	chr17:45849924:G:A	chr17:46038203:C:A	rs11079729	0.204	-0.0615	0.0109	1.68e-08	2	0.000365285
PGC-EUR	chr17:45849924:G:A	chr17:46038364:G:A	rs12150542	0.204	-0.061199	0.0109	1.92e-08	2	0.000309315
PGC-EUR	chr17:45849924:G:A	chr17:46038520:C:T	rs12150090	0.204	-0.061105	0.0109	2.04e-08	2	0.000293735
PGC-EUR	chr17:45849924:G:A	chr17:46038872:G:A	rs41437445	0.204	-0.061199	0.0109	1.93e-08	2	0.000309315
PGC-EUR	chr17:45849924:G:A	chr17:46038946:T:C	rs62062136	0.204	-0.061199	0.0109	1.91e-08	2	0.000309315
PGC-EUR	chr17:45849924:G:A	chr17:46039584:T:G	rs7221390	0.2095	-0.060898	0.0108	1.73e-08	2	0.000278819
PGC-EUR	chr17:45849924:G:A	chr17:46039753:A:G	rs34043286	0.204	-0.061199	0.0109	1.88e-08	2	0.000309315
PGC-EUR	chr17:45849924:G:A	chr17:46040031:A:G	rs10514897	0.204	-0.061199	0.0109	1.87e-08	2	0.000309315
PGC-EUR	chr17:45849924:G:A	chr17:46041482:G:A	rs62062137	0.204	-0.061302	0.0109	1.87e-08	2	0.000327383
PGC-EUR	chr17:45849924:G:A	chr17:46041633:A:G	rs41382552	0.204	-0.061396	0.0109	1.76e-08	2	0.000344837
PGC-EUR	chr17:45849924:G:A	chr17:46041954:C:T	rs55893711	0.204	-0.061302	0.0109	1.89e-08	2	0.000327383
PGC-EUR	chr17:45849924:G:A	chr17:46042270:A:C	rs10514898	0.204	-0.061302	0.0109	1.88e-08	2	0.000327383
PGC-EUR	chr17:45849924:G:A	chr17:46043076:A:G	rs41374248	0.204	-0.061302	0.0109	1.81e-08	2	0.000327383
PGC-EUR	chr17:45849924:G:A	chr17:46043242:A:G	rs79252344	0.204	-0.061199	0.0109	1.9e-08	2	0.000309315
PGC-EUR	chr17:45849924:G:A	chr17:46044103:C:T	rs569670697	0.204	-0.061603	0.0109	1.61e-08	2	0.000386785
PGC-EUR	chr17:45849924:G:A	chr17:46044551:C:T	rs575200428	0.204	-0.061302	0.0109	1.89e-08	2	0.000327383
PGC-EUR	chr17:45849924:G:A	chr17:46045118:C:T	rs529844822	0.204	-0.061302	0.0109	1.86e-08	2	0.000327383
PGC-EUR	chr17:45849924:G:A	chr17:46045882:T:C	rs62063670	0.204	-0.061302	0.0109	1.89e-08	2	0.000327383
PGC-EUR	chr17:45849924:G:A	chr17:46046319:G:A	rs74571696	0.204	-0.061199	0.0109	1.9e-08	2	0.000309315
PGC-EUR	chr17:45849924:G:A	chr17:46046351:C:T	rs79698033	0.204	-0.061199	0.0109	1.91e-08	2	0.000309315
PGC-EUR	chr17:45849924:G:A	chr17:46047169:T:C	rs79065019	0.204	-0.061199	0.0109	1.9e-08	2	0.000309315
PGC-EUR	chr17:45849924:G:A	chr17:46047471:A:G	rs62063671	0.204	-0.061199	0.0109	1.9e-08	2	0.000309315
PGC-EUR	chr17:45849924:G:A	chr17:46047700:C:T	rs112578465	0.204	-0.061199	0.0109	1.95e-08	2	0.000309315
PGC-EUR	chr17:45849924:G:A	chr17:46048118:T:G	rs62063673	0.204	-0.061199	0.0109	1.94e-08	2	0.000309315
PGC-EUR	chr17:45849924:G:A	chr17:46048338:C:T	rs12150336	0.204	-0.061199	0.0109	1.99e-08	2	0.000309315
PGC-EUR	chr17:45849924:G:A	chr17:46048852:G:A	rs12150570	0.204	-0.061199	0.0109	1.95e-08	2	0.000309315
PGC-EUR	chr17:45849924:G:A	chr17:46049284:C:T	rs112746008	0.204	-0.061199	0.0109	1.92e-08	2	0.000309315
PGC-EUR	chr17:45849924:G:A	chr17:46049307:A:G	rs112333322	0.202	-0.061998	0.011	1.67e-08	2	0.00035224
PGC-EUR	chr17:45849924:G:A	chr17:46049325:G:A	rs111327992	0.204	-0.061904	0.0109	1.34e-08	2	0.0004575
PGC-EUR	chr17:45849924:G:A	chr17:46049611:G:C	rs74977736	0.204	-0.061199	0.0109	1.93e-08	2	0.000309315
PGC-EUR	chr17:45849924:G:A	chr17:46050759:A:C	rs12150447	0.204	-0.061199	0.0109	1.95e-08	2	0.000309315
PGC-EUR	chr17:45849924:G:A	chr17:46051041:C:A	rs12150064	0.204	-0.061302	0.0109	1.85e-08	2	0.000327383
PGC-EUR	chr17:45849924:G:A	chr17:46051510:T:A	rs17653836	0.204	-0.061199	0.0109	1.96e-08	2	0.000309315
PGC-EUR	chr17:45849924:G:A	chr17:46051887:T:C	rs17575423	0.204	-0.061199	0.0109	1.98e-08	2	0.000309315
PGC-EUR	chr17:45849924:G:A	chr17:46052434:G:A	rs62063676	0.204	-0.061199	0.0109	1.99e-08	2	0.000309315
PGC-EUR	chr17:45849924:G:A	chr17:46052519:C:T	rs62063677	0.204	-0.061199	0.0109	2e-08	2	0.000309315
PGC-EUR	chr17:45849924:G:A	chr17:46052583:C:G	rs62063678	0.204	-0.061199	0.0109	2e-08	2	0.000309315
PGC-EUR	chr17:45849924:G:A	chr17:46053221:T:G	rs79649865	0.204	-0.061199	0.0109	1.98e-08	2	0.000309315
PGC-EUR	chr17:45849924:G:A	chr17:46053512:A:G	rs111853996	0.204	-0.061199	0.0109	1.99e-08	2	0.000309315
PGC-EUR	chr17:45849924:G:A	chr17:46053558:A:T	rs112674766	0.204	-0.061199	0.0109	1.99e-08	2	0.000309315
PGC-EUR	chr17:45849924:G:A	chr17:46053656:T:C	rs112074397	0.204	-0.061199	0.0109	1.98e-08	2	0.000309315
PGC-EUR	chr17:45849924:G:A	chr17:46054193:C:A	rs62063680	0.204	-0.061105	0.0109	2.1e-08	2	0.000293735
PGC-EUR	chr17:45849924:G:A	chr17:46054226:A:G	rs62063681	0.204	-0.061105	0.0109	2.1e-08	2	0.000293735
PGC-EUR	chr17:45849924:G:A	chr17:46054256:G:A	rs62063682	0.204	-0.061105	0.0109	2.1e-08	2	0.000293735
PGC-EUR	chr17:45849924:G:A	chr17:46054351:G:A	rs62063683	0.204	-0.061199	0.0109	1.99e-08	2	0.000309315
PGC-EUR	chr17:45849924:G:A	chr17:46054432:C:T	rs79180862	0.204	-0.061105	0.0109	2.02e-08	2	0.000293735
PGC-EUR	chr17:45849924:G:A	chr17:46054903:T:C	rs62063684	0.204	-0.061199	0.0109	1.96e-08	2	0.000309315
PGC-EUR	chr17:45849924:G:A	chr17:46055013:A:G	rs545434959	0.204	-0.061199	0.0109	1.97e-08	2	0.000309315
PGC-EUR	chr17:45849924:G:A	chr17:46055226:A:G	rs62063687	0.204	-0.061199	0.0109	1.96e-08	2	0.000309315
PGC-EUR	chr17:45849924:G:A	chr17:46055521:C:T	rs62060760	0.204	-0.061199	0.0109	2e-08	2	0.000309315
PGC-EUR	chr17:45849924:G:A	chr17:46055665:T:A	rs17575437	0.204	-0.061199	0.0109	2e-08	2	0.000309315
PGC-EUR	chr17:45849924:G:A	chr17:46055704:A:T	rs17653889	0.204	-0.061199	0.0109	2.01e-08	2	0.000309315
PGC-EUR	chr17:45849924:G:A	chr17:46055776:G:A	rs17653906	0.204	-0.061199	0.0109	1.92e-08	2	0.000309315
PGC-EUR	chr17:45849924:G:A	chr17:46055796:A:C	rs62060761	0.204	-0.061199	0.0109	2e-08	2	0.000309315
PGC-EUR	chr17:45849924:G:A	chr17:46056037:T:C	rs62060763	0.204	-0.061105	0.0109	2.14e-08	2	0.000293735
PGC-EUR	chr17:45849924:G:A	chr17:46056168:C:T	rs111259120	0.204	-0.061199	0.0109	2.01e-08	2	0.000309315
PGC-EUR	chr17:45849924:G:A	chr17:46056267:A:G	rs62060764	0.204	-0.061199	0.0109	2.01e-08	2	0.000309315
PGC-EUR	chr17:45849924:G:A	chr17:46056282:A:C	rs62060765	0.204	-0.061105	0.0109	2.02e-08	2	0.000293735
PGC-EUR	chr17:45849924:G:A	chr17:46056729:A:G	rs17575507	0.204	-0.061105	0.0109	2.03e-08	2	0.000293735
PGC-EUR	chr17:45849924:G:A	chr17:46057025:G:T	rs876944	0.204	-0.061105	0.0109	2.03e-08	2	0.000293735
PGC-EUR	chr17:45849924:G:A	chr17:46057544:G:A	rs62060767	0.204	-0.061105	0.0109	2.03e-08	2	0.000293735
PGC-EUR	chr17:45849924:G:A	chr17:46057660:G:C	rs62060769	0.204	-0.061105	0.0109	2.03e-08	2	0.000293735
PGC-EUR	chr17:45849924:G:A	chr17:46057993:T:C	rs1107820	0.204	-0.061105	0.0109	2.04e-08	2	0.000293735
PGC-EUR	chr17:45849924:G:A	chr17:46058461:G:A	rs17575556	0.204	-0.061105	0.0109	2.04e-08	2	0.000303881
PGC-EUR	chr17:45849924:G:A	chr17:46058619:A:G	rs17653998	0.204	-0.061105	0.0109	2.04e-08	2	0.000293735
PGC-EUR	chr17:45849924:G:A	chr17:46059211:A:C	rs111372048	0.204	-0.061199	0.0109	2e-08	2	0.000309315
PGC-EUR	chr17:45849924:G:A	chr17:46059268:G:A	rs62060785	0.204	-0.061105	0.0109	2.04e-08	2	0.000293735
PGC-EUR	chr17:45849924:G:A	chr17:46059397:C:T	rs62060786	0.204	-0.061199	0.0109	2.01e-08	2	0.000309315
PGC-EUR	chr17:45849924:G:A	chr17:46059437:G:T	rs62060787	0.204	-0.061199	0.0109	2.01e-08	2	0.000309315
PGC-EUR	chr17:45849924:G:A	chr17:46059704:A:G	rs41384744	0.204	-0.062101	0.0109	1.2e-08	2	0.000510948
PGC-EUR	chr17:45849924:G:A	chr17:46059823:A:T	rs55714296	0.204	-0.061199	0.0109	2.02e-08	2	0.000309315
PGC-EUR	chr17:45849924:G:A	chr17:46059945:G:A	rs55690782	0.204	-0.061199	0.0109	1.95e-08	2	0.000309315
PGC-EUR	chr17:45849924:G:A	chr17:46060559:T:C	rs17654016	0.204	-0.061105	0.0109	2.06e-08	2	0.000293735
PGC-EUR	chr17:45849924:G:A	chr17:46061717:G:C	rs2316951	0.204	-0.061105	0.0109	2.07e-08	2	0.000304125
PGC-EUR	chr17:45849924:G:A	chr17:46061824:G:C	rs2316952	0.204	-0.061105	0.0109	2.06e-08	2	0.000293735
PGC-EUR	chr17:45849924:G:A	chr17:46062296:C:T	rs17575683	0.204	-0.061105	0.0109	2.07e-08	2	0.000293735
PGC-EUR	chr17:45849924:G:A	chr17:46062396:C:G	rs112411928	0.204	-0.061105	0.0109	2.09e-08	2	0.000293735
PGC-EUR	chr17:45849924:G:A	chr17:46062975:G:A	rs2316953	0.204	-0.061105	0.0109	2.05e-08	2	0.000293735
PGC-EUR	chr17:45849924:G:A	chr17:46063981:A:G	rs2838	0.204	-0.061105	0.0109	2.1e-08	2	0.000293735
PGC-EUR	chr17:45849924:G:A	chr17:46065061:A:G	rs62060793	0.204	-0.061105	0.0109	2.12e-08	2	0.000293735
PGC-EUR	chr17:45849924:G:A	chr17:46065200:C:T	rs62060794	0.204	-0.061105	0.0109	2.1e-08	2	0.000293735
PGC-EUR	chr17:45849924:G:A	chr17:46065297:C:T	rs62060795	0.204	-0.061105	0.0109	2.11e-08	2	0.000293735
PGC-EUR	chr17:45849924:G:A	chr17:46065513:C:T	rs17575773	0.204	-0.061105	0.0109	2.12e-08	2	0.000293735
PGC-EUR	chr17:45849924:G:A	chr17:46066979:A:G	rs17575822	0.204	-0.061105	0.0109	2.12e-08	2	0.000293735
PGC-EUR	chr17:45849924:G:A	chr17:46067021:C:A	rs17575850	0.204	-0.061105	0.0109	2.12e-08	2	0.000293735
PGC-EUR	chr17:45849924:G:A	chr17:46067268:G:A	rs17659731	0.204	-0.061105	0.0109	2.13e-08	2	0.000293735
PGC-EUR	chr17:45849924:G:A	chr17:46068007:T:C	rs75641221	0.204	-0.061105	0.0109	2.13e-08	2	0.000293735
PGC-EUR	chr17:45849924:G:A	chr17:46068226:A:G	rs62060800	0.204	-0.061105	0.0109	2.12e-08	2	0.000293735
PGC-EUR	chr17:45849924:G:A	chr17:46068494:A:G	rs62060801	0.204	-0.061105	0.0109	2.13e-08	2	0.000293735
PGC-EUR	chr17:45849924:G:A	chr17:46068970:A:C	rs62060802	0.204	-0.061105	0.0109	2.13e-08	2	0.000293735
PGC-EUR	chr17:45849924:G:A	chr17:46068991:T:C	rs75975083	0.204	-0.061105	0.0109	2.12e-08	2	0.000293735
PGC-EUR	chr17:45849924:G:A	chr17:46069085:T:C	rs77950913	0.204	-0.061105	0.0109	2.13e-08	2	0.000293735
PGC-EUR	chr17:45849924:G:A	chr17:46069201:T:C	rs79782347	0.204	-0.061105	0.0109	2.13e-08	2	0.000293735
PGC-EUR	chr17:45849924:G:A	chr17:46072786:A:T	rs974295	0.204	-0.061001	0.0109	2.22e-08	2	0.000277453
PGC-EUR	chr17:45849924:G:A	chr17:46075892:A:G	rs62060840	0.204	-0.061199	0.0109	1.95e-08	2	0.000309315
PGC-EUR	chr17:45849924:G:A	chr17:46076241:T:A	rs62060842	0.204	-0.060898	0.0109	2.26e-08	2	0.000292646
PGC-EUR	chr17:45849924:G:A	chr17:46087683:A:G	rs3912063	0.203	-0.061396	0.0109	1.97e-08	2	0.000344837
PGC-EUR	chr17:45849924:G:A	chr17:46087703:A:G	rs3912062	0.203	-0.061396	0.0109	1.93e-08	2	0.000344837
PGC-EUR	chr17:45849924:G:A	chr17:46088069:C:T	rs3912060	0.2035	-0.061199	0.0109	1.95e-08	2	0.0002986
PGC-EUR	chr17:45849924:G:A	chr17:46088437:T:C	rs17660132	0.2035	-0.061199	0.0109	1.96e-08	2	0.000309315
PGC-EUR	chr17:45849924:G:A	chr17:46088831:A:G	rs62061764	0.2035	-0.061302	0.0109	1.94e-08	2	0.000327383
PGC-EUR	chr17:45849924:G:A	chr17:46091142:C:T	rs111364350	0.204	-0.061001	0.0109	2.22e-08	2	0.000277453
PGC-EUR	chr17:45849924:G:A	chr17:46092011:G:C	rs62061770	0.204	-0.061105	0.0109	2.1e-08	2	0.000293735
PGC-EUR	chr17:45849924:G:A	chr17:46092652:G:C	rs17576631	0.204	-0.0615	0.0109	1.71e-08	2	0.000365285
PGC-EUR	chr17:45849924:G:A	chr17:46094961:T:A	rs17576695	0.204	-0.061105	0.0109	2.13e-08	2	0.000293735
PGC-EUR	chr17:45849924:G:A	chr17:46095407:C:T	rs75412750	0.204	-0.061105	0.0109	2.13e-08	2	0.000293735
PGC-EUR	chr17:45849924:G:A	chr17:46095813:C:A	rs62061795	0.204	-0.061105	0.0109	2.13e-08	2	0.000293735
PGC-EUR	chr17:45849924:G:A	chr17:45672576:A:G	rs1631850	0.2275	-0.058795	0.0104	1.7e-08	2	0.000361914
PGC-EUR	chr17:45849924:G:A	chr17:45726951:A:G	rs9897399	0.205	-0.062397	0.0108	7.3e-09	2	0.00154669
PGC-EUR	chr17:45849924:G:A	chr17:45948522:C:A	rs242559	0.2155	-0.0594	0.0107	3.03e-08	2	0.00177177
PGC-EUR	chr17:45849924:G:A	chr17:45949182:T:C	rs242561	0.205	-0.061397	0.0109	1.55e-08	2	0.000385754
PGC-EUR	chr17:45849924:G:A	chr17:45962818:A:G	rs35838379	0.1775	-0.0256	0.012	0.03224	3	0.0122256
PGC-EUR	chr17:45849924:G:A	chr17:45990973:G:A	rs2435214	0.1785	-0.026204	0.0117	0.02449	3	0.018915
PGC-EUR	chr17:45849924:G:A	chr17:46008901:A:G	rs4792897	0.161	-0.032099	0.0121	0.008166	3	0.0911122
PGC-EUR	chr17:45849924:G:A	chr17:46013027:T:C	rs12150530	0.161	-0.031896	0.0121	0.008599	3	0.0846249
PGC-EUR	chr17:45849924:G:A	chr17:46036603:C:T	rs7214674	0.1685	-0.031596	0.0119	0.007834	3	0.0925268
PGC-EUR	chr17:45849924:G:A	chr17:46040903:A:G	rs6503454	0.1685	-0.031596	0.0119	0.007768	3	0.0925268
PGC-EUR	chr17:45849924:G:A	chr17:46047274:G:A	rs8074761	0.1685	-0.031402	0.0119	0.008183	3	0.0861134
PGC-EUR	chr17:45849924:G:A	chr17:46054935:C:A	rs7212857	0.186	-0.023599	0.0114	0.039	3	0.0102931
PGC-EUR	chr17:45849924:G:A	chr17:46055293:G:A	rs11652003	0.186	-0.023599	0.0114	0.03906	3	0.0102931
PGC-EUR	chr17:45849924:G:A	chr17:46058664:C:T	rs933317	0.1685	-0.031402	0.0119	0.008184	3	0.0861134
PGC-EUR	chr17:45849924:G:A	chr17:46059210:A:T	rs9303524	0.1685	-0.031402	0.0119	0.008146	3	0.0665156
PGC-EUR	chr17:45849924:G:A	chr17:46066104:C:T	rs11079731	0.1685	-0.031402	0.0119	0.008196	3	0.0861134
PGC-EUR	chr17:45849924:G:A	chr17:46070038:C:A	rs9898030	0.1685	-0.031499	0.0119	0.008015	3	0.0892597
PGC-EUR	chr17:45849924:G:A	chr17:46071339:A:C	rs6503456	0.1685	-0.031295	0.0119	0.008298	3	0.0917495
PGC-EUR	chr17:45849924:G:A	chr17:46084075:C:T	rs8079695	0.186	-0.023697	0.0114	0.03817	3	0.0106455
PGC-EUR	chr17:45849924:G:A	chr17:46090000:A:C	rs10775404	0.185	-0.0244	0.0115	0.03357	3	0.0137899
PGC-EUR	chr17:45849924:G:A	chr17:46095313:G:A	rs7211983	0.186	-0.024097	0.0114	0.03445	3	0.0122226
PGC-EUR	chr17:46789236:T:C	chr17:46685223:G:A	rs199461	0.2305	-0.051301	0.0103	5.95e-07	1	0.00646309
PGC-EUR	chr17:46789236:T:C	chr17:46708970:T:A	rs199437	0.2305	-0.051501	0.0102	4.94e-07	1	0.00857214
PGC-EUR	chr17:46789236:T:C	chr17:46709946:C:T	rs1378358	0.192	-0.057995	0.011	1.18e-07	1	0.0221404
PGC-EUR	chr17:46789236:T:C	chr17:46709947:G:C	rs538628	0.192	-0.057901	0.011	1.29e-07	1	0.0212435
PGC-EUR	chr17:46789236:T:C	chr17:46710944:G:A	rs183211	0.2305	-0.051501	0.0102	4.8e-07	1	0.00875778
PGC-EUR	chr17:46789236:T:C	chr17:46711919:A:G	rs199436	0.2305	-0.051501	0.0102	4.94e-07	1	0.00857214
PGC-EUR	chr17:46789236:T:C	chr17:46712837:A:G	rs169201	0.192	-0.057703	0.011	1.38e-07	1	0.0194828
PGC-EUR	chr17:46789236:T:C	chr17:46714277:G:A	rs199438	0.2305	-0.051501	0.0102	4.76e-07	1	0.00857214
PGC-EUR	chr17:46789236:T:C	chr17:46716137:A:G	rs199439	0.192	-0.057901	0.0109	1.24e-07	1	0.0268958
PGC-EUR	chr17:46789236:T:C	chr17:46717868:A:G	rs142167	0.2305	-0.052004	0.0102	3.59e-07	1	0.0105832
PGC-EUR	chr17:46789236:T:C	chr17:46718103:C:T	rs199457	0.192	-0.057797	0.0109	1.29e-07	1	0.0256601
PGC-EUR	chr17:46789236:T:C	chr17:46720553:C:T	rs199456	0.192	-0.057797	0.0109	1.31e-07	1	0.0256601
PGC-EUR	chr17:46789236:T:C	chr17:46723580:C:T	rs199453	0.2305	-0.051596	0.0102	4.46e-07	1	0.00882573
PGC-EUR	chr17:46789236:T:C	chr17:46723974:C:T	rs199452	0.2305	-0.052099	0.0102	3.58e-07	1	0.0108621
PGC-EUR	chr17:46789236:T:C	chr17:46724418:G:A	rs199451	0.192	-0.057599	0.0109	1.39e-07	1	0.0220399
PGC-EUR	chr17:46789236:T:C	chr17:46731536:G:A	rs199449	0.2305	-0.051396	0.0102	5.13e-07	1	0.00815989
PGC-EUR	chr17:46789236:T:C	chr17:46731635:A:G	rs199448	0.1915	-0.057599	0.0109	1.4e-07	1	0.0232895
PGC-EUR	chr17:46789236:T:C	chr17:46734822:C:T	rs199447	0.1915	-0.057599	0.0109	1.44e-07	1	0.0227573
PGC-EUR	chr17:46789236:T:C	chr17:46740042:C:T	rs199445	0.192	-0.057599	0.0109	1.4e-07	1	0.0232895
PGC-EUR	chr17:46789236:T:C	chr17:46740910:T:C	rs199444	0.2305	-0.051396	0.0102	5.14e-07	1	0.00815989
PGC-EUR	chr17:46789236:T:C	chr17:46742199:C:T	rs199443	0.192	-0.057504	0.0109	1.48e-07	1	0.0223227
PGC-EUR	chr17:46789236:T:C	chr17:46742756:G:A	rs199442	0.2305	-0.051301	0.0102	5.55e-07	1	0.0078532
PGC-EUR	chr17:46789236:T:C	chr17:46745296:A:G	rs199535	0.192	-0.057504	0.0109	1.53e-07	1	0.0223227
PGC-EUR	chr17:46789236:T:C	chr17:46746847:T:G	rs199534	0.1915	-0.057202	0.0109	1.72e-07	1	0.019532
PGC-EUR	chr17:46789236:T:C	chr17:46748690:C:G	rs9896243	0.193	-0.056503	0.0109	2.28e-07	1	0.0144148
PGC-EUR	chr17:46789236:T:C	chr17:46751565:G:A	rs199533	0.192	-0.057599	0.0109	1.36e-07	1	0.0232895
PGC-EUR	chr17:46789236:T:C	chr17:46753048:T:C	rs199531	0.2325	-0.050503	0.0102	7.88e-07	1	0.00571984
PGC-EUR	chr17:46789236:T:C	chr17:46759851:A:C	rs199529	0.2125	-0.055804	0.0106	1.35e-07	1	0.0244683
PGC-EUR	chr17:46789236:T:C	chr17:46765770:C:T	rs199528	0.192	-0.057599	0.011	1.57e-07	1	0.0179492
PGC-EUR	chr17:46789236:T:C	chr17:46770468:T:G	rs199525	0.193	-0.057098	0.011	1.87e-07	1	0.0145063
PGC-EUR	chr17:46789236:T:C	chr17:46782655:C:T	rs70600	0.193	-0.057202	0.011	1.9e-07	1	0.015496
PGC-EUR	chr17:46789236:T:C	chr17:46788132:C:T	rs199499	0.1875	-0.058203	0.0114	3.43e-07	1	0.0107978
PGC-EUR	chr17:46789236:T:C	chr17:46788237:T:C	rs199498	0.2105	-0.057504	0.0109	1.24e-07	1	0.0246906
PGC-EUR	chr17:46789236:T:C	chr17:46675984:A:G	rs117300236	0.264	-0.058095	0.0106	4.45e-08	1	0.0428365
PGC-EUR	chr17:46789236:T:C	.	rs199441	0.197	-0.058604	0.0109	8.05e-08	1	0.0375025
PGC-EUR	chr17:46789236:T:C	.	rs200403	0.2355	-0.052705	0.0102	2.68e-07	1	0.0143201
PGC-EUR	chr17:46789236:T:C	chr17:46721850:C:T	rs199455	0.2335	-0.052199	0.0102	2.95e-07	1	0.0114389
PGC-EUR	chr17:46789236:T:C	chr17:46722744:G:A	rs199454	0.2325	-0.051999	0.0102	3.41e-07	1	0.0104454
PGC-EUR	chr17:46789236:T:C	chr17:46735803:G:A	rs199446	0.2325	-0.051904	0.0102	3.76e-07	1	0.00996406
PGC-EUR	chr17:46789236:T:C	chr17:46743059:T:C	rs199536	0.2325	-0.051799	0.0102	3.96e-07	1	0.0095332
PGC-EUR	chr17:46789236:T:C	chr17:46759287:G:A	rs199530	0.234	-0.050999	0.0102	5.94e-07	1	0.00685949
PGC-EUR	chr17:46789236:T:C	chr17:46779119:C:T	rs199516	0.1945	-0.057597	0.0109	1.35e-07	1	0.0225843
PGC-EUR	chr17:46789236:T:C	chr17:46779275:G:C	rs199515	0.1945	-0.057597	0.0109	1.38e-07	1	0.023115
PGC-EUR	chr17:46789236:T:C	chr17:46779515:G:A	rs199514	0.1945	-0.057396	0.0109	1.52e-07	1	0.0209687
PGC-EUR	chr17:46789236:T:C	chr17:46779566:A:G	rs199513	0.1945	-0.057301	0.0109	1.63e-07	1	0.0204763
PGC-EUR	chr17:46789236:T:C	chr17:46779986:T:C	rs199512	0.194	-0.057799	0.0109	1.29e-07	1	0.0248445
PGC-EUR	chr17:46789236:T:C	chr17:46781362:G:A	rs199509	0.194	-0.057703	0.0109	1.38e-07	1	0.0237965
PGC-EUR	chr17:46789236:T:C	chr17:46781472:C:G	rs199508	0.233	-0.050999	0.0103	7.18e-07	1	0.00565404
PGC-EUR	chr17:46789236:T:C	chr17:46781489:A:G	rs199507	0.194	-0.057703	0.0109	1.37e-07	1	0.0237965
PGC-EUR	chr17:46789236:T:C	chr17:46781665:A:G	rs199506	0.194	-0.057703	0.0109	1.39e-07	1	0.0240171
PGC-EUR	chr17:46789236:T:C	chr17:46781778:C:T	rs415430	0.194	-0.057597	0.0109	1.4e-07	1	0.0232611
PGC-EUR	chr17:46789236:T:C	chr17:46781782:T:C	rs430685	0.194	-0.057597	0.0109	1.39e-07	1	0.0232611
PGC-EUR	chr17:46789236:T:C	chr17:46782044:A:G	rs199505	0.194	-0.057703	0.011	1.38e-07	1	0.0192073
PGC-EUR	chr17:46789236:T:C	chr17:46782349:T:C	rs70602	0.194	-0.057905	0.011	1.25e-07	1	0.0209764
PGC-EUR	chr17:46789236:T:C	chr17:46783637:C:T	rs199504	0.1955	-0.057396	0.011	1.58e-07	1	0.0165073
PGC-EUR	chr17:46789236:T:C	chr17:46785247:A:G	rs199501	0.2285	-0.053696	0.0104	2.24e-07	1	0.0131595
PGC-EUR	chr17:46789236:T:C	chr17:46786047:T:C	rs199500	0.2585	-0.054604	0.0103	1.26e-07	1	0.0423393
PGC-EUR	chr17:46797087:C:T	chr17:46685223:G:A	rs199461	0.2305	-0.051301	0.0103	5.95e-07	1	0.00646309
PGC-EUR	chr17:46797087:C:T	chr17:46708970:T:A	rs199437	0.2305	-0.051501	0.0102	4.94e-07	1	0.00857214
PGC-EUR	chr17:46797087:C:T	chr17:46709946:C:T	rs1378358	0.192	-0.057995	0.011	1.18e-07	1	0.0221404
PGC-EUR	chr17:46797087:C:T	chr17:46709947:G:C	rs538628	0.192	-0.057901	0.011	1.29e-07	1	0.0212435
PGC-EUR	chr17:46797087:C:T	chr17:46710944:G:A	rs183211	0.2305	-0.051501	0.0102	4.8e-07	1	0.00875778
PGC-EUR	chr17:46797087:C:T	chr17:46711919:A:G	rs199436	0.2305	-0.051501	0.0102	4.94e-07	1	0.00857214
PGC-EUR	chr17:46797087:C:T	chr17:46712837:A:G	rs169201	0.192	-0.057703	0.011	1.38e-07	1	0.0194828
PGC-EUR	chr17:46797087:C:T	chr17:46714277:G:A	rs199438	0.2305	-0.051501	0.0102	4.76e-07	1	0.00857214
PGC-EUR	chr17:46797087:C:T	chr17:46716137:A:G	rs199439	0.192	-0.057901	0.0109	1.24e-07	1	0.0268958
PGC-EUR	chr17:46797087:C:T	chr17:46717868:A:G	rs142167	0.2305	-0.052004	0.0102	3.59e-07	1	0.0105832
PGC-EUR	chr17:46797087:C:T	chr17:46718103:C:T	rs199457	0.192	-0.057797	0.0109	1.29e-07	1	0.0256601
PGC-EUR	chr17:46797087:C:T	chr17:46720553:C:T	rs199456	0.192	-0.057797	0.0109	1.31e-07	1	0.0256601
PGC-EUR	chr17:46797087:C:T	chr17:46723580:C:T	rs199453	0.2305	-0.051596	0.0102	4.46e-07	1	0.00882573
PGC-EUR	chr17:46797087:C:T	chr17:46723974:C:T	rs199452	0.2305	-0.052099	0.0102	3.58e-07	1	0.0108621
PGC-EUR	chr17:46797087:C:T	chr17:46724418:G:A	rs199451	0.192	-0.057599	0.0109	1.39e-07	1	0.0220399
PGC-EUR	chr17:46797087:C:T	chr17:46731536:G:A	rs199449	0.2305	-0.051396	0.0102	5.13e-07	1	0.00815989
PGC-EUR	chr17:46797087:C:T	chr17:46731635:A:G	rs199448	0.1915	-0.057599	0.0109	1.4e-07	1	0.0232895
PGC-EUR	chr17:46797087:C:T	chr17:46734822:C:T	rs199447	0.1915	-0.057599	0.0109	1.44e-07	1	0.0227573
PGC-EUR	chr17:46797087:C:T	chr17:46740042:C:T	rs199445	0.192	-0.057599	0.0109	1.4e-07	1	0.0232895
PGC-EUR	chr17:46797087:C:T	chr17:46740910:T:C	rs199444	0.2305	-0.051396	0.0102	5.14e-07	1	0.00815989
PGC-EUR	chr17:46797087:C:T	chr17:46742199:C:T	rs199443	0.192	-0.057504	0.0109	1.48e-07	1	0.0223227
PGC-EUR	chr17:46797087:C:T	chr17:46742756:G:A	rs199442	0.2305	-0.051301	0.0102	5.55e-07	1	0.0078532
PGC-EUR	chr17:46797087:C:T	chr17:46745296:A:G	rs199535	0.192	-0.057504	0.0109	1.53e-07	1	0.0223227
PGC-EUR	chr17:46797087:C:T	chr17:46746847:T:G	rs199534	0.1915	-0.057202	0.0109	1.72e-07	1	0.019532
PGC-EUR	chr17:46797087:C:T	chr17:46748690:C:G	rs9896243	0.193	-0.056503	0.0109	2.28e-07	1	0.0144148
PGC-EUR	chr17:46797087:C:T	chr17:46751565:G:A	rs199533	0.192	-0.057599	0.0109	1.36e-07	1	0.0232895
PGC-EUR	chr17:46797087:C:T	chr17:46753048:T:C	rs199531	0.2325	-0.050503	0.0102	7.88e-07	1	0.00571984
PGC-EUR	chr17:46797087:C:T	chr17:46759851:A:C	rs199529	0.2125	-0.055804	0.0106	1.35e-07	1	0.0244683
PGC-EUR	chr17:46797087:C:T	chr17:46765770:C:T	rs199528	0.192	-0.057599	0.011	1.57e-07	1	0.0179492
PGC-EUR	chr17:46797087:C:T	chr17:46770468:T:G	rs199525	0.193	-0.057098	0.011	1.87e-07	1	0.0145063
PGC-EUR	chr17:46797087:C:T	chr17:46782655:C:T	rs70600	0.193	-0.057202	0.011	1.9e-07	1	0.015496
PGC-EUR	chr17:46797087:C:T	chr17:46788132:C:T	rs199499	0.1875	-0.058203	0.0114	3.43e-07	1	0.0107978
PGC-EUR	chr17:46797087:C:T	chr17:46788237:T:C	rs199498	0.2105	-0.057504	0.0109	1.24e-07	1	0.0246906
PGC-EUR	chr17:46797087:C:T	chr17:46675984:A:G	rs117300236	0.264	-0.058095	0.0106	4.45e-08	1	0.0428365
PGC-EUR	chr17:46797087:C:T	.	rs199441	0.197	-0.058604	0.0109	8.05e-08	1	0.0375025
PGC-EUR	chr17:46797087:C:T	.	rs200403	0.2355	-0.052705	0.0102	2.68e-07	1	0.0143201
PGC-EUR	chr17:46797087:C:T	chr17:46721850:C:T	rs199455	0.2335	-0.052199	0.0102	2.95e-07	1	0.0114389
PGC-EUR	chr17:46797087:C:T	chr17:46722744:G:A	rs199454	0.2325	-0.051999	0.0102	3.41e-07	1	0.0104454
PGC-EUR	chr17:46797087:C:T	chr17:46735803:G:A	rs199446	0.2325	-0.051904	0.0102	3.76e-07	1	0.00996406
PGC-EUR	chr17:46797087:C:T	chr17:46743059:T:C	rs199536	0.2325	-0.051799	0.0102	3.96e-07	1	0.0095332
PGC-EUR	chr17:46797087:C:T	chr17:46759287:G:A	rs199530	0.234	-0.050999	0.0102	5.94e-07	1	0.00685949
PGC-EUR	chr17:46797087:C:T	chr17:46779119:C:T	rs199516	0.1945	-0.057597	0.0109	1.35e-07	1	0.0225843
PGC-EUR	chr17:46797087:C:T	chr17:46779275:G:C	rs199515	0.1945	-0.057597	0.0109	1.38e-07	1	0.023115
PGC-EUR	chr17:46797087:C:T	chr17:46779515:G:A	rs199514	0.1945	-0.057396	0.0109	1.52e-07	1	0.0209687
PGC-EUR	chr17:46797087:C:T	chr17:46779566:A:G	rs199513	0.1945	-0.057301	0.0109	1.63e-07	1	0.0204763
PGC-EUR	chr17:46797087:C:T	chr17:46779986:T:C	rs199512	0.194	-0.057799	0.0109	1.29e-07	1	0.0248445
PGC-EUR	chr17:46797087:C:T	chr17:46781362:G:A	rs199509	0.194	-0.057703	0.0109	1.38e-07	1	0.0237965
PGC-EUR	chr17:46797087:C:T	chr17:46781472:C:G	rs199508	0.233	-0.050999	0.0103	7.18e-07	1	0.00565404
PGC-EUR	chr17:46797087:C:T	chr17:46781489:A:G	rs199507	0.194	-0.057703	0.0109	1.37e-07	1	0.0237965
PGC-EUR	chr17:46797087:C:T	chr17:46781665:A:G	rs199506	0.194	-0.057703	0.0109	1.39e-07	1	0.0240171
PGC-EUR	chr17:46797087:C:T	chr17:46781778:C:T	rs415430	0.194	-0.057597	0.0109	1.4e-07	1	0.0232611
PGC-EUR	chr17:46797087:C:T	chr17:46781782:T:C	rs430685	0.194	-0.057597	0.0109	1.39e-07	1	0.0232611
PGC-EUR	chr17:46797087:C:T	chr17:46782044:A:G	rs199505	0.194	-0.057703	0.011	1.38e-07	1	0.0192073
PGC-EUR	chr17:46797087:C:T	chr17:46782349:T:C	rs70602	0.194	-0.057905	0.011	1.25e-07	1	0.0209764
PGC-EUR	chr17:46797087:C:T	chr17:46783637:C:T	rs199504	0.1955	-0.057396	0.011	1.58e-07	1	0.0165073
PGC-EUR	chr17:46797087:C:T	chr17:46785247:A:G	rs199501	0.2285	-0.053696	0.0104	2.24e-07	1	0.0131595
PGC-EUR	chr17:46797087:C:T	chr17:46786047:T:C	rs199500	0.2585	-0.054604	0.0103	1.26e-07	1	0.0423393
PGC-EUR	chr17:63468418:C:T	chr17:63484948:C:T	rs4316	0.4695	0.034602	0.0087	7.05e-05	1	0.0171932
PGC-EUR	chr17:63468418:C:T	chr17:63485192:G:A	rs4320	0.4695	0.034498	0.0087	7.16e-05	1	0.0170063
PGC-EUR	chr17:63468418:C:T	chr17:63485413:T:C	rs4321	0.469	0.034405	0.0087	7.53e-05	1	0.0168369
PGC-EUR	chr17:63468418:C:T	chr17:63485593:C:T	rs4323	0.4685	0.034002	0.0087	9.16e-05	1	0.0162204
PGC-EUR	chr17:63468418:C:T	chr17:63485810:A:G	rs4324	0.4685	0.034302	0.0087	7.75e-05	1	0.0166658
PGC-EUR	chr17:63468418:C:T	chr17:63485839:C:A	rs4325	0.467	0.034105	0.0087	8.52e-05	1	0.016344
PGC-EUR	chr17:63468418:C:T	chr17:63487664:G:A	rs4335	0.477	0.034498	0.0087	6.85e-05	1	0.0169156
PGC-EUR	chr17:63468418:C:T	chr17:63488670:G:A	rs4343	0.478	0.034902	0.0086	5.49e-05	1	0.0186024
PGC-EUR	chr17:63468418:C:T	chr17:63492371:G:A	rs4351	0.478	0.034799	0.0087	6.12e-05	1	0.0175904
PGC-EUR	chr17:63468418:C:T	chr17:63496400:T:C	rs4362	0.481	0.034405	0.0087	7.31e-05	1	0.0168653
PGC-EUR	chr17:63468418:C:T	chr17:63498276:A:G	rs1055086	0.488	0.035296	0.0087	5.34e-05	1	0.018702
PGC-EUR	chr17:63468418:C:T	chr17:63468418:C:T	rs6504163	0.374	-0.043701	0.0091	1.58e-06	1	0.139715
PGC-EUR	chr17:63468418:C:T	chr17:63470201:G:A	rs8077276	0.3775	-0.042605	0.009	2.41e-06	1	0.106681
PGC-EUR	chr17:63468418:C:T	chr17:63471115:G:A	rs4968782	0.3825	-0.042	0.009	3e-06	1	0.0825232
PGC-EUR	chr17:63468418:C:T	chr17:63471557:C:T	rs4277405	0.377	-0.041895	0.009	3.27e-06	1	0.0790328
PGC-EUR	chr17:63468418:C:T	chr17:63471587:C:A	rs4459609	0.3815	-0.042104	0.009	2.66e-06	1	0.0861462
PGC-EUR	chr17:63468418:C:T	chr17:63473168:C:T	rs1800764	0.4515	-0.036695	0.0088	2.82e-05	1	0.0215374
PGC-EUR	chr17:63468418:C:T	chr17:63473368:C:A	rs4968783	0.3835	-0.040395	0.009	6.49e-06	1	0.0449056
PGC-EUR	chr17:63468418:C:T	chr17:63476833:T:A	rs4291	0.3775	-0.042198	0.009	2.88e-06	1	0.0890278
PGC-EUR	chr17:63468418:C:T	chr17:63476980:C:T	rs4292	0.3755	-0.042897	0.009	2.02e-06	1	0.120815
PGC-EUR	chr17:63468418:C:T	chr17:63478305:G:A	rs4293	0.4495	-0.036	0.0088	4.09e-05	1	0.0191919
PGC-EUR	chr17:63468418:C:T	chr17:63478937:C:G	rs4295	0.377	-0.042198	0.009	2.98e-06	1	0.0891308
PGC-EUR	chr17:63468418:C:T	chr17:63480868:A:G	rs4305	0.4475	-0.037297	0.0088	2.24e-05	1	0.0243146
PGC-EUR	chr17:63468418:C:T	chr17:63482264:A:G	rs4308	0.3745	-0.0439	0.0091	1.24e-06	1	0.153553
PGC-EUR	chr17:63468418:C:T	chr17:63483402:T:C	rs4311	0.471	-0.034602	0.0088	8.07e-05	1	0.0162892
PGC-EUR	chr18:29901722:G:T	chr18:29901722:G:T	rs11083369	0.2655	0.055502	0.0099	2.25e-08	1	0.198765
PGC-EUR	chr18:29901722:G:T	chr18:29904777:A:G	rs10502535	0.16	0.055301	0.0117	2.4e-06	1	0.003993
PGC-EUR	chr18:29901722:G:T	chr18:29906561:C:T	rs112514125	0.171	0.052399	0.0114	4.43e-06	1	0.00234579
PGC-EUR	chr18:29901722:G:T	chr18:29909120:A:G	rs12605009	0.1615	0.054604	0.0117	2.8e-06	1	0.00307172
PGC-EUR	chr18:29901722:G:T	chr18:29909930:A:C	rs72917467	0.1615	0.054699	0.0117	2.74e-06	1	0.00330248
PGC-EUR	chr18:29901722:G:T	chr18:29910286:C:T	rs72917469	0.1615	0.0549	0.0117	2.52e-06	1	0.00342936
PGC-EUR	chr18:29901722:G:T	chr18:29912673:G:C	rs9952958	0.172	0.054403	0.0115	2.43e-06	1	0.00422581
PGC-EUR	chr18:29901722:G:T	chr18:29914287:C:A	rs2863738	0.1615	0.057098	0.0119	1.48e-06	1	0.00540031
PGC-EUR	chr18:29901722:G:T	chr18:29914302:T:C	rs3902492	0.1615	0.057098	0.0119	1.5e-06	1	0.00540031
PGC-EUR	chr18:29901722:G:T	chr18:29914604:T:C	rs3961458	0.1615	0.057297	0.0119	1.41e-06	1	0.00581384
PGC-EUR	chr18:29901722:G:T	chr18:29917571:A:C	rs12606736	0.1615	0.057797	0.0119	1.16e-06	1	0.00701372
PGC-EUR	chr18:29901722:G:T	chr18:29917649:G:A	rs12955766	0.1595	0.058495	0.012	1.08e-06	1	0.00695178
PGC-EUR	chr18:29901722:G:T	chr18:29920663:C:T	rs10502536	0.267	0.055804	0.0099	1.73e-08	1	0.228321
PGC-EUR	chr18:29901722:G:T	chr18:29920949:T:A	rs9956223	0.161	0.057797	0.0119	1.22e-06	1	0.00708704
PGC-EUR	chr18:29901722:G:T	chr18:29920994:C:A	rs9304548	0.2565	0.056702	0.01	1.59e-08	1	0.27133
PGC-EUR	chr18:29901722:G:T	chr18:29921483:T:C	rs1440848	0.161	0.058797	0.0119	8.67e-07	1	0.0104107
PGC-EUR	chr18:29901722:G:T	chr18:29921527:G:A	rs1440849	0.256	0.056702	0.0101	1.71e-08	1	0.189082
PGC-EUR	chr18:55080458:T:C	chr18:55080458:T:C	rs4128242	0.4035	-0.064804	0.0087	1.17e-13	1	0.109564
PGC-EUR	chr18:55080458:T:C	chr18:55080640:C:T	rs4131791	0.4035	-0.064898	0.0087	1.03e-13	1	0.117249
PGC-EUR	chr18:55080458:T:C	chr18:55083238:A:G	rs4309482	0.4035	-0.064898	0.0087	1.06e-13	1	0.119023
PGC-EUR	chr18:55080458:T:C	chr18:55083457:T:G	rs11874716	0.4035	-0.065104	0.0087	9.13e-14	1	0.138244
PGC-EUR	chr18:55080458:T:C	chr18:55084066:T:G	rs35360904	0.4035	-0.065104	0.0087	8.95e-14	1	0.138244
PGC-EUR	chr18:55080458:T:C	chr18:55084477:A:G	rs12969453	0.4035	-0.065198	0.0087	8.52e-14	1	0.145846
PGC-EUR	chr18:55080458:T:C	chr18:55084786:G:A	rs12966547	0.4035	-0.065104	0.0087	9.11e-14	1	0.136165
PGC-EUR	chr18:55080458:T:C	chr18:55085469:C:T	rs4801131	0.4035	-0.065001	0.0087	1e-13	1	0.126333
PGC-EUR	chr18:55080458:T:C	chr18:55303915:C:A	rs73490803	0.0425	0.145604	0.0215	1.39e-11	2	0.0252948
PGC-EUR	chr18:55080458:T:C	chr18:55305218:A:C	rs59909085	0.041	0.153	0.0219	2.71e-12	2	0.126824
PGC-EUR	chr18:55080458:T:C	chr18:55310835:G:A	rs57244653	0.041	0.154399	0.022	2.18e-12	2	0.153382
PGC-EUR	chr18:55080458:T:C	chr18:55313434:T:C	rs117716000	0.0405	0.155298	0.022	1.76e-12	2	0.196357
PGC-EUR	chr18:55080458:T:C	chr18:55318170:C:A	rs73490813	0.041	0.154597	0.0219	1.54e-12	2	0.196625
PGC-EUR	chr18:55080458:T:C	chr18:55319930:T:A	rs76641465	0.041	0.154901	0.0219	1.42e-12	2	0.280601
PGC-EUR	chr18:55415005:C:T	chr18:55532886:A:G	rs9636107	0.4825	0.069897	0.0086	5.12e-16	1	0.897841
PGC-EUR	chr18:55415005:C:T	chr18:55547634:T:C	rs2123392	0.355	0.051999	0.009	7.28e-09	1	0.0456405
PGC-EUR	chr18:55415005:C:T	chr18:55574906:C:A	rs41396445	0.356	0.050904	0.009	1.42e-08	1	0.0271819
PGC-EUR	chr18:55415005:C:T	chr18:55313434:T:C	rs117716000	0.0405	0.155298	0.022	1.76e-12	2	0.00657675
PGC-EUR	chr18:55415005:C:T	chr18:55318170:C:A	rs73490813	0.041	0.154597	0.0219	1.54e-12	2	0.00658469
PGC-EUR	chr18:55415005:C:T	chr18:55319930:T:A	rs76641465	0.041	0.154901	0.0219	1.42e-12	2	0.00970075
PGC-EUR	chr18:55415005:C:T	chr18:55341866:A:G	rs79926379	0.04	0.159394	0.0221	4.89e-13	2	0.021253
PGC-EUR	chr18:55415005:C:T	chr18:55343117:T:G	rs74914300	0.04	0.160004	0.022	3.95e-13	2	0.0301291
PGC-EUR	chr18:55415005:C:T	chr18:55346861:A:T	rs60955239	0.041	0.157602	0.0219	5.98e-13	2	0.0193993
PGC-EUR	chr18:55415005:C:T	chr18:55347401:C:G	rs61602415	0.041	0.157403	0.0219	6.35e-13	2	0.0184199
PGC-EUR	chr18:55415005:C:T	chr18:55347402:C:T	rs57530083	0.0405	0.156794	0.022	1.09e-12	2	0.0130956
PGC-EUR	chr18:55415005:C:T	chr18:55349373:T:C	rs73490837	0.041	0.158304	0.0219	4.7e-13	2	0.0233096
PGC-EUR	chr18:55415005:C:T	chr18:55355939:G:A	rs74965575	0.037	0.159394	0.0229	3.17e-12	2	0.0162939
PGC-EUR	chr18:55415005:C:T	chr18:55364663:T:C	rs77355441	0.037	0.154994	0.0228	1.14e-11	2	0.0069174
PGC-EUR	chr18:55415005:C:T	chr18:55366909:G:A	rs8092679	0.038	0.152802	0.0226	1.5e-11	2	0.00567102
PGC-EUR	chr18:55415005:C:T	chr18:55377820:G:A	rs58240695	0.038	0.156303	0.0227	5.85e-12	2	0.0112053
PGC-EUR	chr18:55415005:C:T	chr18:55381298:A:T	rs149344987	0.0325	0.170101	0.0244	3.24e-12	2	0.0283716
PGC-EUR	chr18:55415005:C:T	chr18:55385692:C:T	rs73492947	0.0335	0.160497	0.024	2.22e-11	2	0.00577135
PGC-EUR	chr18:55415005:C:T	chr18:55389339:C:T	rs73492955	0.0335	0.161802	0.024	1.56e-11	2	0.00774907
PGC-EUR	chr18:55415005:C:T	chr18:55390864:T:C	rs75037433	0.032	0.174806	0.0245	9.49e-13	2	0.0743666
PGC-EUR	chr18:55415005:C:T	chr18:55391007:C:T	rs17594526	0.0335	0.163402	0.0241	1.09e-11	2	0.00957357
PGC-EUR	chr18:55415005:C:T	chr18:55393184:T:C	rs75741749	0.032	0.174806	0.0245	9.38e-13	2	0.0743666
PGC-EUR	chr18:55415005:C:T	chr18:55396445:G:T	rs78322266	0.032	0.175402	0.0245	8.13e-13	2	0.0860553
PGC-EUR	chr18:55415005:C:T	chr18:55396488:G:A	rs17594665	0.033	0.167898	0.0242	3.87e-12	2	0.02336
PGC-EUR	chr18:55415005:C:T	chr18:55398661:A:G	rs17594721	0.0335	0.164097	0.024	8.8e-12	2	0.013175
PGC-EUR	chr18:55415005:C:T	chr18:55399097:A:C	rs11152369	0.0335	0.163602	0.0241	1.12e-11	2	0.0100242
PGC-EUR	chr18:55415005:C:T	chr18:55399953:G:A	rs17509991	0.0335	0.163496	0.0241	1.14e-11	2	0.00978267
PGC-EUR	chr18:55415005:C:T	chr18:55401449:T:C	rs17510124	0.032	0.174603	0.0245	1.01e-12	2	0.0707695
PGC-EUR	chr18:55415005:C:T	chr18:55404535:A:G	rs73492977	0.0335	0.163602	0.0241	1.11e-11	2	0.0100242
PGC-EUR	chr18:55415005:C:T	chr18:55407387:A:G	rs7228846	0.0335	0.164002	0.0241	9.73e-12	2	0.0109939
PGC-EUR	chr18:55415005:C:T	chr18:55408061:A:C	rs8089309	0.0335	0.163802	0.0241	1.02e-11	2	0.0104973
PGC-EUR	chr18:55415005:C:T	chr18:55410004:T:C	rs17595212	0.0335	0.164002	0.0241	1.05e-11	2	0.0109939
PGC-EUR	chr18:55415005:C:T	chr18:55414923:G:T	rs1371833	0.0335	0.163096	0.0241	1.4e-11	2	0.0089249
PGC-EUR	chr18:55415005:C:T	chr18:55415005:C:T	rs1371832	0.032	0.174603	0.0245	1.07e-12	2	0.0707695
PGC-EUR	chr18:55415005:C:T	chr18:55418042:T:C	rs78281202	0.031	0.1762	0.0255	4.8e-12	2	0.0198748
PGC-EUR	chr18:55415005:C:T	chr18:55418161:C:T	rs73477256	0.0335	0.163001	0.0241	1.35e-11	2	0.00873308
PGC-EUR	chr18:55415005:C:T	chr18:55425012:C:T	rs118117804	0.032	0.175294	0.0245	9.02e-13	2	0.0838048
PGC-EUR	chr18:55415005:C:T	chr18:55425653:T:C	rs73477270	0.033	0.168501	0.0242	3.38e-12	2	0.0269768
PGC-EUR	chr18:55415005:C:T	chr18:55426020:G:A	rs73477273	0.033	0.168501	0.0242	3.37e-12	2	0.0269768
PGC-EUR	chr18:55415005:C:T	chr18:55428385:A:G	rs73477275	0.033	0.169603	0.0243	2.74e-12	2	0.0297212
PGC-EUR	chr18:55415005:C:T	chr18:55482491:G:C	rs17511755	0.045	0.142001	0.0209	1.11e-11	2	0.00589321
PGC-EUR	chr18:55415005:C:T	chr18:55499326:C:T	rs17596974	0.045	0.143397	0.0208	5.66e-12	2	0.01006
PGC-EUR	chr18:55415005:C:T	chr18:55505942:T:A	rs17512480	0.0325	0.170101	0.0245	4.1e-12	2	0.0245531
PGC-EUR	chr18:55505942:T:A	chr18:55532886:A:G	rs9636107	0.4825	0.069897	0.0086	5.12e-16	1	0.902514
PGC-EUR	chr18:55505942:T:A	chr18:55547634:T:C	rs2123392	0.355	0.051999	0.009	7.28e-09	1	0.0373548
PGC-EUR	chr18:55505942:T:A	chr18:55574906:C:A	rs41396445	0.356	0.050904	0.009	1.42e-08	1	0.0221771
PGC-EUR	chr18:55505942:T:A	chr18:55313434:T:C	rs117716000	0.0405	0.155298	0.022	1.76e-12	2	0.00678602
PGC-EUR	chr18:55505942:T:A	chr18:55318170:C:A	rs73490813	0.041	0.154597	0.0219	1.54e-12	2	0.00679419
PGC-EUR	chr18:55505942:T:A	chr18:55319930:T:A	rs76641465	0.041	0.154901	0.0219	1.42e-12	2	0.00996908
PGC-EUR	chr18:55505942:T:A	chr18:55341866:A:G	rs79926379	0.04	0.159394	0.0221	4.89e-13	2	0.0217887
PGC-EUR	chr18:55505942:T:A	chr18:55343117:T:G	rs74914300	0.04	0.160004	0.022	3.95e-13	2	0.0308585
PGC-EUR	chr18:55505942:T:A	chr18:55346861:A:T	rs60955239	0.041	0.157602	0.0219	5.98e-13	2	0.0198935
PGC-EUR	chr18:55505942:T:A	chr18:55347401:C:G	rs61602415	0.041	0.157403	0.0219	6.35e-13	2	0.018892
PGC-EUR	chr18:55505942:T:A	chr18:55347402:C:T	rs57530083	0.0405	0.156794	0.022	1.09e-12	2	0.0134449
PGC-EUR	chr18:55505942:T:A	chr18:55349373:T:C	rs73490837	0.041	0.158304	0.0219	4.7e-13	2	0.023891
PGC-EUR	chr18:55505942:T:A	chr18:55355939:G:A	rs74965575	0.037	0.159394	0.0229	3.17e-12	2	0.0165441
PGC-EUR	chr18:55505942:T:A	chr18:55364663:T:C	rs77355441	0.037	0.154994	0.0228	1.14e-11	2	0.00704131
PGC-EUR	chr18:55505942:T:A	chr18:55364776:A:C	rs73490853	0.038	0.153396	0.0227	1.28e-11	2	0.0056674
PGC-EUR	chr18:55505942:T:A	chr18:55366909:G:A	rs8092679	0.038	0.152802	0.0226	1.5e-11	2	0.00577772
PGC-EUR	chr18:55505942:T:A	chr18:55377820:G:A	rs58240695	0.038	0.156303	0.0227	5.85e-12	2	0.011384
PGC-EUR	chr18:55505942:T:A	chr18:55381298:A:T	rs149344987	0.0325	0.170101	0.0244	3.24e-12	2	0.0281862
PGC-EUR	chr18:55505942:T:A	chr18:55385692:C:T	rs73492947	0.0335	0.160497	0.024	2.22e-11	2	0.0057678
PGC-EUR	chr18:55505942:T:A	chr18:55389339:C:T	rs73492955	0.0335	0.161802	0.024	1.56e-11	2	0.00773123
PGC-EUR	chr18:55505942:T:A	chr18:55390864:T:C	rs75037433	0.032	0.174806	0.0245	9.49e-13	2	0.0734995
PGC-EUR	chr18:55505942:T:A	chr18:55391007:C:T	rs17594526	0.0335	0.163402	0.0241	1.09e-11	2	0.00954099
PGC-EUR	chr18:55505942:T:A	chr18:55393184:T:C	rs75741749	0.032	0.174806	0.0245	9.38e-13	2	0.0734995
PGC-EUR	chr18:55505942:T:A	chr18:55396445:G:T	rs78322266	0.032	0.175402	0.0245	8.13e-13	2	0.0850087
PGC-EUR	chr18:55505942:T:A	chr18:55396488:G:A	rs17594665	0.033	0.167898	0.0242	3.87e-12	2	0.0231877
PGC-EUR	chr18:55505942:T:A	chr18:55398661:A:G	rs17594721	0.0335	0.164097	0.024	8.8e-12	2	0.0131101
PGC-EUR	chr18:55505942:T:A	chr18:55399097:A:C	rs11152369	0.0335	0.163602	0.0241	1.12e-11	2	0.00998784
PGC-EUR	chr18:55505942:T:A	chr18:55399953:G:A	rs17509991	0.0335	0.163496	0.0241	1.14e-11	2	0.00974832
PGC-EUR	chr18:55505942:T:A	chr18:55401449:T:C	rs17510124	0.032	0.174603	0.0245	1.01e-12	2	0.0699566
PGC-EUR	chr18:55505942:T:A	chr18:55404535:A:G	rs73492977	0.0335	0.163602	0.0241	1.11e-11	2	0.00998784
PGC-EUR	chr18:55505942:T:A	chr18:55407387:A:G	rs7228846	0.0335	0.164002	0.0241	9.73e-12	2	0.010949
PGC-EUR	chr18:55505942:T:A	chr18:55408061:A:C	rs8089309	0.0335	0.163802	0.0241	1.02e-11	2	0.0104568
PGC-EUR	chr18:55505942:T:A	chr18:55410004:T:C	rs17595212	0.0335	0.164002	0.0241	1.05e-11	2	0.010949
PGC-EUR	chr18:55505942:T:A	chr18:55414923:G:T	rs1371833	0.0335	0.163096	0.0241	1.4e-11	2	0.00889771
PGC-EUR	chr18:55505942:T:A	chr18:55415005:C:T	rs1371832	0.032	0.174603	0.0245	1.07e-12	2	0.0699566
PGC-EUR	chr18:55505942:T:A	chr18:55418042:T:C	rs78281202	0.031	0.1762	0.0255	4.8e-12	2	0.0197414
PGC-EUR	chr18:55505942:T:A	chr18:55418161:C:T	rs73477256	0.0335	0.163001	0.0241	1.35e-11	2	0.00870745
PGC-EUR	chr18:55505942:T:A	chr18:55425012:C:T	rs118117804	0.032	0.175294	0.0245	9.02e-13	2	0.0827931
PGC-EUR	chr18:55505942:T:A	chr18:55425653:T:C	rs73477270	0.033	0.168501	0.0242	3.38e-12	2	0.0267625
PGC-EUR	chr18:55505942:T:A	chr18:55426020:G:A	rs73477273	0.033	0.168501	0.0242	3.37e-12	2	0.0267625
PGC-EUR	chr18:55505942:T:A	chr18:55428385:A:G	rs73477275	0.033	0.169603	0.0243	2.74e-12	2	0.0294739
PGC-EUR	chr18:55505942:T:A	chr18:55482491:G:C	rs17511755	0.045	0.142001	0.0209	1.11e-11	2	0.0056375
PGC-EUR	chr18:55505942:T:A	chr18:55499326:C:T	rs17596974	0.045	0.143397	0.0208	5.66e-12	2	0.00957253
PGC-EUR	chr18:55505942:T:A	chr18:55505942:T:A	rs17512480	0.0325	0.170101	0.0245	4.1e-12	2	0.0236655
PGC-EUR	chr18:56101744:G:A	chr18:56101744:G:A	rs1792709	0.272	-0.0656	0.0099	4.21e-11	1	0.285939
PGC-EUR	chr18:56101744:G:A	chr18:56103212:G:A	rs1789593	0.272	-0.064898	0.0099	6.09e-11	1	0.134807
PGC-EUR	chr18:56101744:G:A	chr18:56107648:C:A	rs1792707	0.271	-0.0635	0.0098	8e-11	1	0.107362
PGC-EUR	chr18:56101744:G:A	chr18:56108023:A:T	rs1789595	0.272	-0.064401	0.0098	4.04e-11	1	0.208527
PGC-EUR	chr18:56101744:G:A	chr18:56112798:T:A	rs1789562	0.272	-0.0635	0.0097	6.94e-11	1	0.175926
PGC-EUR	chr18:56101744:G:A	chr18:56115669:T:G	rs1792695	0.275	-0.061105	0.0097	2.86e-10	1	0.0437764
PGC-EUR	chr18:56101744:G:A	chr18:56128283:C:T	rs715170	0.27	-0.062299	0.0098	1.77e-10	1	0.0456459
PGC-EUR	chr18:56101744:G:A	chr18:55865958:C:T	rs72934570	0.076	-0.103197	0.0165	3.52e-10	2	0.0580803
PGC-EUR	chr18:56101744:G:A	chr18:55871638:A:C	rs72934577	0.077	-0.101798	0.0164	4.89e-10	2	0.0722935
PGC-EUR	chr18:56101744:G:A	chr18:55871916:A:G	rs72934580	0.077	-0.101898	0.0164	4.78e-10	2	0.0752419
PGC-EUR	chr18:56101744:G:A	chr18:55883706:T:G	rs72934586	0.0775	-0.102999	0.0163	3e-10	2	0.11842
PGC-EUR	chr18:56101744:G:A	chr18:55897962:A:G	rs72934598	0.0775	-0.103098	0.0163	2.67e-10	2	0.158804
PGC-EUR	chr18:56101744:G:A	chr18:55898056:T:C	rs17602354	0.0775	-0.102899	0.0163	2.92e-10	2	0.146185
PGC-EUR	chr18:56101744:G:A	chr18:55900624:G:A	rs72934600	0.0775	-0.103197	0.0163	2.59e-10	2	0.165498
PGC-EUR	chr18:56101744:G:A	chr18:55901227:G:A	rs72934602	0.0775	-0.103504	0.0163	2.35e-10	2	0.217021
PGC-EUR	chr18:56112798:T:A	chr18:56101744:G:A	rs1792709	0.272	-0.0656	0.0099	4.21e-11	1	0.28607
PGC-EUR	chr18:56112798:T:A	chr18:56103212:G:A	rs1789593	0.272	-0.064898	0.0099	6.09e-11	1	0.134837
PGC-EUR	chr18:56112798:T:A	chr18:56107648:C:A	rs1792707	0.271	-0.0635	0.0098	8e-11	1	0.107383
PGC-EUR	chr18:56112798:T:A	chr18:56108023:A:T	rs1789595	0.272	-0.064401	0.0098	4.04e-11	1	0.208427
PGC-EUR	chr18:56112798:T:A	chr18:56112798:T:A	rs1789562	0.272	-0.0635	0.0097	6.94e-11	1	0.175827
PGC-EUR	chr18:56112798:T:A	chr18:56115669:T:G	rs1792695	0.275	-0.061105	0.0097	2.86e-10	1	0.0437515
PGC-EUR	chr18:56112798:T:A	chr18:56128283:C:T	rs715170	0.27	-0.062299	0.0098	1.77e-10	1	0.045633
PGC-EUR	chr18:56112798:T:A	chr18:55865958:C:T	rs72934570	0.076	-0.103197	0.0165	3.52e-10	2	0.0579564
PGC-EUR	chr18:56112798:T:A	chr18:55871638:A:C	rs72934577	0.077	-0.101798	0.0164	4.89e-10	2	0.0723325
PGC-EUR	chr18:56112798:T:A	chr18:55871916:A:G	rs72934580	0.077	-0.101898	0.0164	4.78e-10	2	0.0752826
PGC-EUR	chr18:56112798:T:A	chr18:55883706:T:G	rs72934586	0.0775	-0.102999	0.0163	3e-10	2	0.118008
PGC-EUR	chr18:56112798:T:A	chr18:55897962:A:G	rs72934598	0.0775	-0.103098	0.0163	2.67e-10	2	0.158886
PGC-EUR	chr18:56112798:T:A	chr18:55898056:T:C	rs17602354	0.0775	-0.102899	0.0163	2.92e-10	2	0.146261
PGC-EUR	chr18:56112798:T:A	chr18:55900624:G:A	rs72934600	0.0775	-0.103197	0.0163	2.59e-10	2	0.165582
PGC-EUR	chr18:56112798:T:A	chr18:55901227:G:A	rs72934602	0.0775	-0.103504	0.0163	2.35e-10	2	0.217177
PGC-EUR	chr18:79870600:G:C	chr18:79814374:C:T	rs71367544	0.201	0.076503	0.0108	1.43e-12	1	0.208905
PGC-EUR	chr18:79870600:G:C	chr18:79816337:G:A	rs71367545	0.2	0.0766	0.0108	1.4e-12	1	0.224236
PGC-EUR	chr18:79870600:G:C	chr18:79818986:G:A	rs11664298	0.1995	0.0774	0.0108	8.94e-13	1	0.371028
PGC-EUR	chr18:79870600:G:C	chr18:79820712:G:A	rs7241572	0.1985	0.0766	0.0109	1.9e-12	1	0.174048
PGC-EUR	chr18:79870600:G:C	chr18:79849462:C:T	rs56376220	0.3545	0.056401	0.009	4.12e-10	2	0.010001
PGC-EUR	chr18:79870600:G:C	chr18:79859009:C:T	rs11662248	0.3655	0.057396	0.009	1.45e-10	2	0.0303352
PGC-EUR	chr18:79870600:G:C	chr18:79860911:A:G	rs28865701	0.3665	0.057703	0.0089	1.05e-10	2	0.0660088
PGC-EUR	chr18:79870600:G:C	chr18:79862879:A:G	rs28735056	0.3665	0.057502	0.0089	1.16e-10	2	0.0568152
PGC-EUR	chr18:79870600:G:C	chr18:79868953:G:C	rs4798922	0.3675	0.057597	0.0089	1.17e-10	2	0.0698168
PGC-EUR	chr18:79870600:G:C	chr18:79869373:G:A	rs4798923	0.367	0.057703	0.0089	1.1e-10	2	0.0756452
PGC-EUR	chr18:79870600:G:C	chr18:79870170:G:T	rs72980082	0.3675	0.057195	0.0089	1.53e-10	2	0.0517506
PGC-EUR	chr18:79870600:G:C	chr18:79870600:G:C	rs11660941	0.367	0.057502	0.0089	1.23e-10	2	0.0650027
PGC-EUR	chr18:79870600:G:C	chr18:79871198:A:G	rs59183289	0.3685	0.0571	0.0089	1.68e-10	2	0.0524678
PGC-EUR	chr18:79870600:G:C	chr18:79871219:A:G	rs61090726	0.367	0.057597	0.0089	1.2e-10	2	0.0698168
PGC-EUR	chr18:79870600:G:C	chr18:79871679:A:C	rs72980085	0.367	0.057905	0.0089	9.55e-11	2	0.101712
PGC-EUR	chr18:79870600:G:C	chr18:79872194:G:A	rs72980087	0.367	0.058	0.0089	8.62e-11	2	0.0949252
PGC-EUR	chr18:79870600:G:C	chr18:79872565:G:A	rs8091497	0.367	0.058	0.0089	8.74e-11	2	0.0949252
PGC-EUR	chr18:79870600:G:C	chr18:79873629:G:A	rs56181785	0.3555	0.057799	0.009	1.26e-10	2	0.0256207
PGC-EUR	chr18:79870600:G:C	chr18:79873976:G:A	rs3826576	0.3565	0.057703	0.009	1.45e-10	2	0.0311942
PGC-EUR	chr18:79870600:G:C	chr18:79876101:C:T	rs56328473	0.3535	0.058	0.009	1.23e-10	2	0.0407396
PGC-EUR	chr18:79870600:G:C	chr18:79881902:C:G	rs11662267	0.3535	0.058	0.009	1.3e-10	2	0.0228634
PGC-EUR	chr18:79870600:G:C	chr18:79887406:G:A	rs56071379	0.353	0.057799	0.0091	1.8e-10	2	0.0130966
PGC-EUR	chr18:79870600:G:C	chr18:79911112:G:A	rs4799106	0.431	0.051799	0.0088	3.66e-09	2	0.014322
PGC-EUR	chr18:79870600:G:C	chr18:79911830:A:C	rs4799108	0.411	0.054002	0.0089	1.2e-09	2	0.0229578
PGC-EUR	chr18:79870600:G:C	chr18:79914634:C:T	rs12454454	0.4335	0.052399	0.0088	2.33e-09	2	0.0155994
PGC-EUR	chr18:79870600:G:C	chr18:79919006:G:C	rs3744879	0.4405	0.051199	0.0087	4.66e-09	2	0.0166613
PGC-EUR	chr18:79870600:G:C	chr18:79925520:A:G	rs12968139	0.444	0.051199	0.0087	4.17e-09	2	0.0170014
PGC-EUR	chr18:79870600:G:C	chr18:79928830:G:C	rs12455965	0.442	0.051399	0.0087	3.58e-09	2	0.0197343
PGC-EUR	chr18:79872194:G:A	chr18:79814374:C:T	rs71367544	0.201	0.076503	0.0108	1.43e-12	1	0.208848
PGC-EUR	chr18:79872194:G:A	chr18:79816337:G:A	rs71367545	0.2	0.0766	0.0108	1.4e-12	1	0.224182
PGC-EUR	chr18:79872194:G:A	chr18:79818986:G:A	rs11664298	0.1995	0.0774	0.0108	8.94e-13	1	0.371053
PGC-EUR	chr18:79872194:G:A	chr18:79820712:G:A	rs7241572	0.1985	0.0766	0.0109	1.9e-12	1	0.17413
PGC-EUR	chr18:79872194:G:A	chr18:79849462:C:T	rs56376220	0.3545	0.056401	0.009	4.12e-10	2	0.00999108
PGC-EUR	chr18:79872194:G:A	chr18:79859009:C:T	rs11662248	0.3655	0.057396	0.009	1.45e-10	2	0.03038
PGC-EUR	chr18:79872194:G:A	chr18:79860911:A:G	rs28865701	0.3665	0.057703	0.0089	1.05e-10	2	0.0661137
PGC-EUR	chr18:79872194:G:A	chr18:79862879:A:G	rs28735056	0.3665	0.057502	0.0089	1.16e-10	2	0.0569072
PGC-EUR	chr18:79872194:G:A	chr18:79868953:G:C	rs4798922	0.3675	0.057597	0.0089	1.17e-10	2	0.0699827
PGC-EUR	chr18:79872194:G:A	chr18:79869373:G:A	rs4798923	0.367	0.057703	0.0089	1.1e-10	2	0.0758236
PGC-EUR	chr18:79872194:G:A	chr18:79870170:G:T	rs72980082	0.3675	0.057195	0.0089	1.53e-10	2	0.0518756
PGC-EUR	chr18:79872194:G:A	chr18:79870600:G:C	rs11660941	0.367	0.057502	0.0089	1.23e-10	2	0.0651579
PGC-EUR	chr18:79872194:G:A	chr18:79871198:A:G	rs59183289	0.3685	0.0571	0.0089	1.68e-10	2	0.0525977
PGC-EUR	chr18:79872194:G:A	chr18:79871219:A:G	rs61090726	0.367	0.057597	0.0089	1.2e-10	2	0.0699827
PGC-EUR	chr18:79872194:G:A	chr18:79871679:A:C	rs72980085	0.367	0.057905	0.0089	9.55e-11	2	0.101883
PGC-EUR	chr18:79872194:G:A	chr18:79872194:G:A	rs72980087	0.367	0.058	0.0089	8.62e-11	2	0.095144
PGC-EUR	chr18:79872194:G:A	chr18:79872565:G:A	rs8091497	0.367	0.058	0.0089	8.74e-11	2	0.095144
PGC-EUR	chr18:79872194:G:A	chr18:79873629:G:A	rs56181785	0.3555	0.057799	0.009	1.26e-10	2	0.0255967
PGC-EUR	chr18:79872194:G:A	chr18:79873976:G:A	rs3826576	0.3565	0.057703	0.009	1.45e-10	2	0.0311562
PGC-EUR	chr18:79872194:G:A	chr18:79876101:C:T	rs56328473	0.3535	0.058	0.009	1.23e-10	2	0.0407415
PGC-EUR	chr18:79872194:G:A	chr18:79881902:C:G	rs11662267	0.3535	0.058	0.009	1.3e-10	2	0.0228468
PGC-EUR	chr18:79872194:G:A	chr18:79887406:G:A	rs56071379	0.353	0.057799	0.0091	1.8e-10	2	0.0130908
PGC-EUR	chr18:79872194:G:A	chr18:79911830:A:C	rs4799108	0.411	0.054002	0.0089	1.2e-09	2	0.0226085
PGC-EUR	chr18:79872194:G:A	chr18:79914634:C:T	rs12454454	0.4335	0.052399	0.0088	2.33e-09	2	0.0154087
PGC-EUR	chr18:79872194:G:A	chr18:79919006:G:C	rs3744879	0.4405	0.051199	0.0087	4.66e-09	2	0.0164494
PGC-EUR	chr18:79872194:G:A	chr18:79925520:A:G	rs12968139	0.444	0.051199	0.0087	4.17e-09	2	0.0167714
PGC-EUR	chr18:79872194:G:A	chr18:79928830:G:C	rs12455965	0.442	0.051399	0.0087	3.58e-09	2	0.0194204
PGC-EUR	chr19:11288696:C:G	chr19:11288048:C:T	rs322126	0.205	0.054403	0.0108	4.42e-07	1	0.139057
PGC-EUR	chr19:11288696:C:G	chr19:11288206:C:T	rs322125	0.205	0.054097	0.0108	5.11e-07	1	0.121296
PGC-EUR	chr19:11288696:C:G	chr19:11288696:C:G	rs322124	0.208	0.054805	0.0107	2.99e-07	1	0.210132
PGC-EUR	chr19:11288696:C:G	chr19:11290429:C:T	rs322129	0.2075	0.054498	0.0107	3.41e-07	1	0.182551
PGC-EUR	chr19:11288696:C:G	chr19:11291740:C:T	rs322128	0.208	0.055101	0.0107	2.7e-07	1	0.240843
PGC-EUR	chr19:11288696:C:G	chr19:11293694:C:A	rs439151	0.2165	0.051704	0.0106	1.1e-06	1	0.0650577
PGC-EUR	chr19:19373486:G:A	chr19:19559879:T:C	rs7249692	0.3415	0.060502	0.0091	3.08e-11	1	1
PGC-EUR	chr19:19373486:G:A	chr19:19558107:G:A	rs8109618	0.9545	0.012896	0.0275	0.6384	2	1
PGC-EUR	chr19:50530986:G:C	chr19:50530986:G:C	rs2387414	0.3695	-0.0455	0.0092	7.08e-07	1	0.499729
PGC-EUR	chr19:50530986:G:C	chr19:50532978:C:G	rs1014205	0.3745	-0.045301	0.0092	8.15e-07	1	0.469945
PGC-EUR	chr19:56678350:C:T	chr19:56664210:C:T	rs12610410	0.135	0.055703	0.0128	1.29e-05	1	0.0589154
PGC-EUR	chr19:56678350:C:T	chr19:56670847:G:C	rs10084152	0.1515	0.052505	0.0121	1.4e-05	1	0.0587636
PGC-EUR	chr19:56678350:C:T	chr19:56671181:G:T	rs10084155	0.1565	0.053696	0.0119	6.61e-06	1	0.11232
PGC-EUR	chr19:56678350:C:T	chr19:56671237:G:C	rs10084156	0.1565	0.053496	0.0119	7.05e-06	1	0.10481
PGC-EUR	chr19:56678350:C:T	chr19:56671549:C:T	rs1861221	0.1565	0.053802	0.0119	6.37e-06	1	0.116535
PGC-EUR	chr19:56678350:C:T	chr19:56672768:C:G	rs10409943	0.1355	0.054203	0.0127	1.95e-05	1	0.0473723
PGC-EUR	chr19:56678350:C:T	chr19:56673733:G:A	rs9304781	0.1555	0.053401	0.0119	7.81e-06	1	0.101436
PGC-EUR	chr19:56678350:C:T	chr19:56675524:C:T	rs2052240	0.155	0.053496	0.012	7.78e-06	1	0.0914733
PGC-EUR	chr19:56678350:C:T	chr19:56675761:T:C	rs2052241	0.1555	0.053802	0.0119	6.48e-06	1	0.116535
PGC-EUR	chr19:56678350:C:T	chr19:56676099:T:A	rs2052243	0.155	0.054298	0.012	5.78e-06	1	0.120346
PGC-EUR	chr19:56678350:C:T	chr19:56678350:C:T	rs758749	0.134	0.056105	0.0129	1.29e-05	1	0.0657652
PGC-EUR	chr20:38824551:A:G	chr20:38805490:G:A	rs6065078	0.373	-0.070101	0.0089	3.51e-15	1	0.0430878
PGC-EUR	chr20:38824551:A:G	chr20:38815578:G:A	rs6071589	0.456	-0.064901	0.0086	5.89e-14	1	0.0286311
PGC-EUR	chr20:38824551:A:G	chr20:38817104:C:T	rs6129108	0.373	-0.069897	0.0089	3.8e-15	1	0.0369365
PGC-EUR	chr20:38824551:A:G	chr20:38818342:C:T	rs6124087	0.373	-0.0698	0.0089	3.97e-15	1	0.0343768
PGC-EUR	chr20:38824551:A:G	chr20:38825009:A:C	rs6124088	0.373	-0.069897	0.0089	3.57e-15	1	0.0369365
PGC-EUR	chr20:38824551:A:G	chr20:38826727:C:A	rs6093097	0.373	-0.069597	0.0089	4.72e-15	1	0.0298706
PGC-EUR	chr20:38824551:A:G	chr20:38828463:G:A	rs6129111	0.373	-0.070498	0.0089	2.23e-15	1	0.0587515
PGC-EUR	chr20:38824551:A:G	chr20:38829366:G:T	rs1006945	0.457	-0.065296	0.0086	3.74e-14	1	0.03718
PGC-EUR	chr20:38824551:A:G	chr20:38835171:G:T	rs4812316	0.373	-0.070101	0.0089	3.42e-15	1	0.0488701
PGC-EUR	chr20:38824551:A:G	chr20:38843835:A:C	rs34431148	0.373	-0.069897	0.0089	4.27e-15	1	0.0386623
PGC-EUR	chr20:38824551:A:G	chr20:38846873:C:T	rs6028161	0.373	-0.070197	0.0089	3.39e-15	1	0.0486378
PGC-EUR	chr20:38824551:A:G	chr20:38848391:T:C	rs6028163	0.373	-0.0698	0.0089	4.99e-15	1	0.0329975
PGC-EUR	chr20:38824551:A:G	chr20:38853973:A:G	rs4812319	0.3725	-0.069897	0.0089	4.97e-15	1	0.03684
PGC-EUR	chr20:38824551:A:G	chr20:38854785:T:G	rs4812321	0.3735	-0.0695	0.0089	8.01e-15	1	0.0276388
PGC-EUR	chr20:38824551:A:G	chr20:38854787:G:A	rs4812322	0.3735	-0.069597	0.0089	7.35e-15	1	0.0296007
PGC-EUR	chr20:38824551:A:G	chr20:38855668:G:A	rs6028167	0.373	-0.070498	0.009	3.52e-15	1	0.0322161
PGC-EUR	chr20:38824551:A:G	chr20:38856737:T:A	rs4812324	0.377	-0.071797	0.0089	9.59e-16	1	0.157426
PGC-EUR	chr20:38824551:A:G	chr20:38856815:G:A	rs4812325	0.377	-0.071904	0.0089	8.96e-16	1	0.172602
PGC-EUR	chr20:38824551:A:G	chr20:38857343:G:A	rs4812326	0.377	-0.071496	0.0089	1.32e-15	1	0.116272
PGC-EUR	chr20:46107215:A:G	chr20:46051773:C:T	rs3746522	0.2215	0.0498	0.0107	3e-06	1	0.06506
PGC-EUR	chr20:46107215:A:G	chr20:46052214:G:A	rs12624433	0.261	0.044495	0.0099	6.73e-06	1	0.0339441
PGC-EUR	chr20:46107215:A:G	chr20:46060026:G:A	rs9074	0.267	0.043398	0.0097	8.1e-06	1	0.030315
PGC-EUR	chr20:46107215:A:G	chr20:46063959:C:T	rs13037326	0.267	0.043398	0.0097	8.44e-06	1	0.0305178
PGC-EUR	chr20:46107215:A:G	chr20:46073481:T:C	rs2425752	0.267	0.043797	0.0097	6.81e-06	1	0.0350166
PGC-EUR	chr20:46107215:A:G	chr20:46093017:T:C	rs4578918	0.268	0.043797	0.0098	7.28e-06	1	0.0305148
PGC-EUR	chr20:46107215:A:G	chr20:46101606:G:A	rs6032660	0.255	0.047303	0.0099	1.81e-06	1	0.0971682
PGC-EUR	chr20:46107215:A:G	chr20:46103450:T:C	rs2024568	0.255	0.046903	0.0099	2.05e-06	1	0.0850908
PGC-EUR	chr20:46107215:A:G	chr20:46105671:C:T	rs6032662	0.2555	0.046702	0.0099	2.25e-06	1	0.0782427
PGC-EUR	chr20:46107215:A:G	chr20:46106624:T:G	rs6032663	0.2555	0.046798	0.0099	2.12e-06	1	0.0814335
PGC-EUR	chr20:46107215:A:G	chr20:46107215:A:G	rs6065926	0.2535	0.0484	0.0099	1e-06	1	0.165289
PGC-EUR	chr20:46107215:A:G	chr20:46110780:A:T	rs6032664	0.255	0.046301	0.0099	2.65e-06	1	0.0663498
PGC-EUR	chr20:46107215:A:G	chr20:46111557:C:T	rs6074022	0.255	0.046301	0.0099	2.67e-06	1	0.0663498
PGC-EUR	chr20:46107215:A:G	chr20:46113425:C:A	rs1569723	0.255	0.046597	0.0099	2.34e-06	1	0.0749121
PGC-EUR	chr20:46107215:A:G	chr20:46118343:T:C	rs1883832	0.256	0.0457	0.0099	3.55e-06	1	0.0512782
PGC-EUR	chr20:46107215:A:G	chr20:46119308:T:G	rs4810485	0.2565	0.045098	0.0099	4.71e-06	1	0.0406989
PGC-EUR	chr20:46107215:A:G	chr20:46120612:T:C	rs4239702	0.2835	0.043299	0.0096	6e-06	1	0.0202249
PGC-EUR	chr22:38856268:A:T	chr22:38830584:C:T	rs117773903	0.023	0.147202	0.0293	4.87e-07	1	0.0252017
PGC-EUR	chr22:38856268:A:T	chr22:38831788:G:A	rs4821839	0.0225	0.150904	0.0295	3.23e-07	1	0.0361213
PGC-EUR	chr22:38856268:A:T	chr22:38832250:C:T	rs114837282	0.023	0.145604	0.0293	6.72e-07	1	0.020712
PGC-EUR	chr22:38856268:A:T	chr22:38832769:C:G	rs116450188	0.023	0.146402	0.0293	5.57e-07	1	0.0228022
PGC-EUR	chr22:38856268:A:T	chr22:38834059:G:A	rs10483198	0.0225	0.146796	0.0297	7.96e-07	1	0.0189124
PGC-EUR	chr22:38856268:A:T	chr22:38835163:C:T	rs3817727	0.0225	0.149696	0.0295	3.99e-07	1	0.0306036
PGC-EUR	chr22:38856268:A:T	chr22:38835388:T:C	rs112837182	0.0235	0.147005	0.0291	4.47e-07	1	0.0281357
PGC-EUR	chr22:38856268:A:T	chr22:38840165:A:T	rs111444671	0.0225	0.145801	0.0294	7.36e-07	1	0.0199986
PGC-EUR	chr22:38856268:A:T	chr22:38841153:G:C	rs111241431	0.0225	0.145801	0.0294	7.41e-07	1	0.0199986
PGC-EUR	chr22:38856268:A:T	chr22:38841905:G:C	rs2049906	0.0225	0.145801	0.0295	7.44e-07	1	0.0188986
PGC-EUR	chr22:38856268:A:T	chr22:38842450:G:A	rs116620085	0.0225	0.145697	0.0295	7.54e-07	1	0.0186792
PGC-EUR	chr22:38856268:A:T	chr22:38844712:A:G	rs12628473	0.0215	0.152802	0.03	3.59e-07	1	0.0326356
PGC-EUR	chr22:38856268:A:T	chr22:38844715:G:A	rs12628497	0.0225	0.148198	0.0297	6.25e-07	1	0.0219974
PGC-EUR	chr22:38856268:A:T	chr22:38845257:A:G	rs111577133	0.0225	0.148001	0.0297	6.39e-07	1	0.0214861
PGC-EUR	chr22:38856268:A:T	chr22:38845578:G:A	rs115977615	0.0215	0.152196	0.03	4.06e-07	1	0.0301032
PGC-EUR	chr22:38856268:A:T	chr22:38849551:G:A	rs74703065	0.022	0.157496	0.0301	1.63e-07	1	0.0594241
PGC-EUR	chr22:38856268:A:T	chr22:38850350:T:C	rs58859115	0.017	0.180204	0.0346	1.89e-07	1	0.0484391
PGC-EUR	chr22:38856268:A:T	chr22:38850711:A:G	rs76535024	0.0165	0.183298	0.0352	1.88e-07	1	0.0482493
PGC-EUR	chr22:38856268:A:T	chr22:38851002:A:G	rs73884568	0.029	0.137195	0.0266	2.51e-07	1	0.020797
PGC-EUR	chr22:38856268:A:T	chr22:38851745:C:T	rs6001259	0.017	0.1915	0.0348	3.7e-08	1	0.203445
PGC-EUR	chr22:38856268:A:T	chr22:38852386:G:A	rs732588	0.0295	0.138596	0.0263	1.34e-07	1	0.0308116
PGC-EUR	chr22:38856268:A:T	chr22:38852544:G:A	rs12628185	0.017	0.191705	0.0351	4.54e-08	1	0.164551
PGC-EUR	chr22:38856268:A:T	chr22:38856268:A:T	rs117336852	0.016	0.180803	0.0361	5.41e-07	1	0.0213258
PGC-EUR	chr22:38856268:A:T	chr22:38858508:G:T	rs79169291	0.0155	0.191705	0.0365	1.51e-07	1	0.0583405
PGC-EUR	chr22:38856268:A:T	chr22:38858836:G:A	rs6001271	0.0255	0.142797	0.0283	4.29e-07	1	0.0194365
PGC-EUR	chr22:38856268:A:T	chr22:38861668:G:A	rs1053197	0.0155	0.188404	0.0368	3.04e-07	1	0.0326683
PGC-EUR	chr22:38856268:A:T	chr22:38862738:C:T	rs74653710	0.015	0.188006	0.0369	3.38e-07	1	0.0295459
PGC-EUR	chr22:38856268:A:T	chr22:38863621:C:T	rs12628941	0.015	0.187101	0.0371	4.61e-07	1	0.0240828
PGC-EUR	chr22:41696994:C:G	chr22:41934225:T:C	rs9620001	0.1925	-0.074699	0.0109	8.39e-12	1	0.126706
PGC-EUR	chr22:41696994:C:G	chr22:41935405:G:C	rs10154646	0.1925	-0.074903	0.0109	7.66e-12	1	0.127931
PGC-EUR	chr22:41696994:C:G	chr22:41938949:C:G	rs1047997	0.1925	-0.074699	0.0109	8.22e-12	1	0.111395
PGC-EUR	chr22:41696994:C:G	chr22:41939617:G:A	rs1894713	0.1925	-0.074699	0.0109	8.28e-12	1	0.111395
PGC-EUR	chr22:41696994:C:G	chr22:41941036:T:G	rs6002548	0.1925	-0.0743	0.0109	1.02e-11	1	0.0851492
PGC-EUR	chr22:41696994:C:G	chr22:41942347:G:A	rs6002552	0.1925	-0.074402	0.0109	1e-11	1	0.0911786
PGC-EUR	chr22:41696994:C:G	chr22:41943091:T:C	rs6002554	0.1925	-0.073799	0.0109	1.36e-11	1	0.061029
PGC-EUR	chr22:41696994:C:G	chr22:41944565:C:T	rs1023498	0.1925	-0.074096	0.0109	1.18e-11	1	0.0743042
PGC-EUR	chr22:41696994:C:G	chr22:41944578:T:C	rs1023499	0.1925	-0.073799	0.0109	1.37e-11	1	0.061029
PGC-EUR	chr22:41696994:C:G	chr22:41944840:T:C	rs1023500	0.1925	-0.074096	0.0109	1.17e-11	1	0.0743042
PGC-EUR	chr22:41696994:C:G	chr22:41945304:A:G	rs7293091	0.1925	-0.073696	0.0109	1.46e-11	1	0.0570284
PGC-EUR	chr22:41696994:C:G	chr22:41457924:A:G	rs202637	0.182	0.025902	0.0112	0.02098	2	0.0279528
PGC-EUR	chr22:41696994:C:G	chr22:41458442:C:T	rs9607805	0.277	0.037604	0.0097	0.0001065	2	0.944987
PGC-EUR	chr22:41696994:C:G	chr22:41485598:G:A	rs143426938	0.036	-0.127698	0.0249	3.08e-07	3	0.104785
PGC-EUR	chr22:41696994:C:G	chr22:41589793:C:A	rs143715682	0.022	-0.156901	0.032	9.38e-07	3	0.0934579
PGC-EUR	chr22:41696994:C:G	chr22:41597175:G:C	rs73161310	0.0425	-0.101898	0.0224	5.29e-06	3	0.0881253
PGC-EUR	chr22:41696994:C:G	chr22:41613662:G:T	rs117064001	0.022	-0.155404	0.032	1.18e-06	3	0.0760817
PGC-EUR	chr22:41696994:C:G	chr22:41620522:C:T	rs28384701	0.0425	-0.102899	0.0224	4.27e-06	3	0.107568
PGC-EUR	chr22:41696994:C:G	chr22:41623577:C:T	rs141241605	0.0425	-0.1028	0.0224	4.37e-06	3	0.105456
PGC-EUR	chr22:41696994:C:G	chr22:41672342:G:A	rs148422560	0.042	-0.106196	0.0226	2.66e-06	3	0.173779
PGC-EUR	chr22:41696994:C:G	chr22:41717161:T:C	rs73161359	0.0415	-0.106601	0.0228	3.08e-06	3	0.0953185
PGC-EUR	chr22:41696994:C:G	chr22:41737563:T:C	rs73161386	0.0415	-0.104	0.0228	4.92e-06	3	0.0578739
PGC-EUR	chr22:41696994:C:G	chr22:41851980:G:A	rs117181659	0.043	-0.110199	0.0225	9.8e-07	3	0.100312
PGC-EUR	chr22:42037797:C:T	chr22:41968993:C:T	rs6519298	0.486	0.060504	0.0086	2.5e-12	1	0.0106051
PGC-EUR	chr22:42037797:C:T	chr22:41972853:G:A	rs739292	0.486	0.060005	0.0086	3.66e-12	1	0.00856273
PGC-EUR	chr22:42037797:C:T	chr22:41979757:T:G	rs5758527	0.479	0.059803	0.0086	4.24e-12	1	0.00933588
PGC-EUR	chr22:42037797:C:T	chr22:41983997:A:C	rs5751195	0.478	0.059899	0.0086	3.5e-12	1	0.00952466
PGC-EUR	chr22:42037797:C:T	chr22:41986744:G:A	rs133292	0.477	0.0601	0.0086	2.99e-12	1	0.0106737
PGC-EUR	chr22:42037797:C:T	chr22:41986793:G:A	rs133293	0.477	0.060302	0.0086	2.73e-12	1	0.0118199
PGC-EUR	chr22:42037797:C:T	chr22:41986801:C:T	rs133294	0.476	0.060897	0.0086	1.65e-12	1	0.0164344
PGC-EUR	chr22:42037797:C:T	chr22:41989963:A:G	rs6519301	0.478	0.060196	0.0086	2.58e-12	1	0.0106916
PGC-EUR	chr22:42037797:C:T	chr22:41993835:A:G	rs133300	0.476	0.061301	0.0086	1.04e-12	1	0.0197201
PGC-EUR	chr22:42037797:C:T	chr22:41994089:C:T	rs133301	0.477	0.061003	0.0086	1.38e-12	1	0.0167516
PGC-EUR	chr22:42037797:C:T	chr22:41999238:C:G	rs133303	0.4765	0.061503	0.0086	9.38e-13	1	0.0186464
PGC-EUR	chr22:42037797:C:T	chr22:41999956:C:T	rs133305	0.477	0.061503	0.0086	9.11e-13	1	0.0188149
PGC-EUR	chr22:42037797:C:T	chr22:42000146:G:A	rs133306	0.477	0.061397	0.0086	9.47e-13	1	0.0177533
PGC-EUR	chr22:42037797:C:T	chr22:42000564:C:A	rs133307	0.477	0.061397	0.0086	9.44e-13	1	0.0177533
PGC-EUR	chr22:42037797:C:T	chr22:42001038:G:T	rs5758537	0.477	0.061397	0.0086	9.51e-13	1	0.0177533
PGC-EUR	chr22:42037797:C:T	chr22:42003321:G:A	rs129855	0.477	0.061599	0.0086	8.46e-13	1	0.0198387
PGC-EUR	chr22:42037797:C:T	chr22:42003392:C:G	rs129856	0.477	0.061301	0.0086	1.06e-12	1	0.0168502
PGC-EUR	chr22:42037797:C:T	chr22:42003682:T:C	rs129857	0.477	0.061503	0.0086	9.41e-13	1	0.0188149
PGC-EUR	chr22:42037797:C:T	chr22:42005745:G:T	rs133313	0.477	0.061195	0.0086	1.21e-12	1	0.0231902
PGC-EUR	chr22:42037797:C:T	chr22:42005837:G:A	rs133314	0.477	0.061195	0.0086	1.24e-12	1	0.0231902
PGC-EUR	chr22:42037797:C:T	chr22:42006476:G:A	rs133318	0.476	0.061397	0.0086	1.08e-12	1	0.0260062
PGC-EUR	chr22:42037797:C:T	chr22:42009318:A:G	rs133321	0.477	0.061003	0.0086	1.46e-12	1	0.0141251
PGC-EUR	chr22:42037797:C:T	chr22:42009655:A:G	rs133322	0.475	0.061003	0.0086	1.55e-12	1	0.0146951
PGC-EUR	chr22:42037797:C:T	chr22:42009918:T:C	rs133323	0.477	0.060802	0.0086	1.68e-12	1	0.0127166
PGC-EUR	chr22:42037797:C:T	chr22:42010367:C:A	rs133324	0.477	0.061099	0.0086	1.33e-12	1	0.0148616
PGC-EUR	chr22:42037797:C:T	chr22:42010816:G:A	rs133325	0.477	0.060897	0.0086	1.57e-12	1	0.0133607
PGC-EUR	chr22:42037797:C:T	chr22:42010881:G:A	rs133326	0.477	0.060695	0.0086	1.8e-12	1	0.0120347
PGC-EUR	chr22:42037797:C:T	chr22:42011685:T:C	rs133327	0.477	0.060695	0.0086	1.81e-12	1	0.0120347
PGC-EUR	chr22:42037797:C:T	chr22:42012075:T:C	rs133328	0.476	0.060897	0.0086	1.67e-12	1	0.0133607
PGC-EUR	chr22:42037797:C:T	chr22:42013452:G:A	rs133330	0.477	0.060802	0.0086	1.67e-12	1	0.0127166
PGC-EUR	chr22:42037797:C:T	chr22:42020052:A:G	rs133335	0.4805	0.0601	0.0086	2.83e-12	1	0.0160661
PGC-EUR	chr22:42037797:C:T	chr22:42020299:C:T	rs133336	0.476	0.059601	0.0086	4.18e-12	1	0.00693914
PGC-EUR	chr22:42037797:C:T	chr22:42020983:A:G	rs133339	0.4805	0.0601	0.0086	2.7e-12	1	0.0160661
PGC-EUR	chr22:42037797:C:T	chr22:42021683:T:A	rs133340	0.476	0.059803	0.0086	3.83e-12	1	0.00790169
PGC-EUR	chr22:42037797:C:T	chr22:42024851:G:T	rs133346	0.477	0.0601	0.0086	3.09e-12	1	0.0135253
PGC-EUR	chr22:42037797:C:T	chr22:42027641:A:T	rs133347	0.477	0.060196	0.0086	2.75e-12	1	0.0142254
PGC-EUR	chr22:42037797:C:T	chr22:42031945:C:T	rs133348	0.477	0.059803	0.0086	3.88e-12	1	0.0116028
PGC-EUR	chr22:42037797:C:T	chr22:42032723:A:T	rs133349	0.477	0.060005	0.0086	3.47e-12	1	0.012872
PGC-EUR	chr22:42037797:C:T	chr22:42035425:G:A	rs5758553	0.477	0.060196	0.0086	2.95e-12	1	0.0142254
PGC-EUR	chr22:42037797:C:T	chr22:42039864:C:T	rs4822084	0.477	0.060196	0.0086	2.91e-12	1	0.0149016
PGC-EUR	chr22:42037797:C:T	chr22:42046231:C:T	rs133357	0.475	0.059899	0.0086	3.7e-12	1	0.00860623
PGC-EUR	chr22:42037797:C:T	chr22:42046535:A:T	rs133358	0.475	0.060196	0.0086	3.05e-12	1	0.00993583
PGC-EUR	chr22:42037797:C:T	chr22:42058946:A:G	rs1063392	0.476	0.059304	0.0086	6.03e-12	1	0.00632008
PGC-EUR	chr22:42037797:C:T	chr22:42061908:T:A	rs2013960	0.475	0.059495	0.0086	5.31e-12	1	0.0068706
PGC-EUR	chr22:42037797:C:T	chr22:42144550:G:A	rs2743461	0.4655	0.058297	0.0087	1.85e-11	1	0.00791171
PGC-EUR	chr22:42037797:C:T	chr22:42145348:A:G	rs5758605	0.4575	0.059495	0.0087	7.55e-12	1	0.00894829
PGC-EUR	chr22:42037797:C:T	chr22:42146869:A:G	rs2142694	0.4595	0.058795	0.0087	1.35e-11	1	0.00788859
PGC-EUR	chr22:42037797:C:T	chr22:42147299:G:A	rs2743462	0.4575	0.059495	0.0087	7.61e-12	1	0.00894829
PGC-EUR	chr22:42037797:C:T	chr22:42151748:A:G	rs2743465	0.4515	0.057004	0.0087	6.08e-11	1	0.00496283
PGC-EUR	chr22:42037797:C:T	chr22:42161704:T:C	rs5758619	0.4575	0.056898	0.0087	5.74e-11	1	0.00485875
PGC-EUR	chr22:42037797:C:T	chr22:42175022:G:A	rs760648	0.438	0.059601	0.0088	1.49e-11	1	0.0326867
PGC-EUR	chr22:42037797:C:T	chr22:42207808:C:T	rs6002655	0.4255	0.063504	0.0089	9.8e-13	1	0.244481
PGC-EUR	chr22:42037797:C:T	chr22:42225997:C:T	rs5758659	0.45	0.057396	0.0086	3.09e-11	1	0.00548811
PGC-EUR	chr22:42037797:C:T	chr22:41974987:T:C	rs5751191	0.4915	-0.065595	0.0086	3e-14	1	0.0822665
PGC-EUR	chr22:42037797:C:T	chr22:42004412:A:G	rs6002571	0.477	0.061199	0.0086	1.21e-12	1	0.0159477
PGC-EUR	chr22:42365279:C:T	chr22:42462254:T:A	rs8142177	0.223	0.048497	0.0105	3.97e-06	1	0.297244
PGC-EUR	chr22:42365279:C:T	chr22:42463294:C:A	rs721296	0.224	0.047301	0.0105	6.65e-06	1	0.201076
PGC-EUR	chr22:42365279:C:T	chr22:42465607:G:A	rs7289072	0.224	0.046997	0.0105	7.47e-06	1	0.144498
PGC-EUR	chr22:42365279:C:T	chr22:42465938:G:A	rs6002743	0.224	0.047196	0.0105	6.88e-06	1	0.16876
PGC-EUR	chr22:42365279:C:T	chr22:42466475:G:T	rs5996168	0.224	0.047301	0.0105	6.49e-06	1	0.176654
PGC-EUR	chr22:42365279:C:T	chr22:42141587:G:A	rs1800754	0.4635	0.0562	0.0087	9.67e-11	2	0.0105374
PGC-EUR	chr22:42365279:C:T	chr22:42144550:G:A	rs2743461	0.4655	0.058297	0.0087	1.85e-11	2	0.0308226
PGC-EUR	chr22:42365279:C:T	chr22:42145348:A:G	rs5758605	0.4575	0.059495	0.0087	7.55e-12	2	0.0903094
PGC-EUR	chr22:42365279:C:T	chr22:42146869:A:G	rs2142694	0.4595	0.058795	0.0087	1.35e-11	2	0.060648
PGC-EUR	chr22:42365279:C:T	chr22:42147299:G:A	rs2743462	0.4575	0.059495	0.0087	7.61e-12	2	0.0903094
PGC-EUR	chr22:42365279:C:T	chr22:42151748:A:G	rs2743465	0.4515	0.057004	0.0087	6.08e-11	2	0.0226022
PGC-EUR	chr22:42365279:C:T	chr22:42161704:T:C	rs5758619	0.4575	0.056898	0.0087	5.74e-11	2	0.0367728
PGC-EUR	chr22:42365279:C:T	chr22:42174452:G:A	rs742089	0.4125	0.057502	0.0089	8.08e-11	2	0.0442712
PGC-EUR	chr22:42365279:C:T	chr22:42175022:G:A	rs760648	0.438	0.059601	0.0088	1.49e-11	2	0.212199
PGC-EUR	chr22:42365279:C:T	chr22:42183514:T:C	rs2899355	0.428	0.056697	0.0087	8.94e-11	2	0.016238
PGC-EUR	chr22:42365279:C:T	chr22:42207808:C:T	rs6002655	0.4255	0.063504	0.0089	9.8e-13	2	0.10185
PGC-EUR	chr22:42365279:C:T	chr22:42217479:G:T	rs5758653	0.451	0.056803	0.0087	4.97e-11	2	0.0175605
PGC-EUR	chr22:42365279:C:T	chr22:42225997:C:T	rs5758659	0.45	0.057396	0.0086	3.09e-11	2	0.0439432
PGC-EUR	chr22:42365279:C:T	chr22:42227712:C:A	rs5758660	0.4515	0.0562	0.0086	7.81e-11	2	0.0194
PGC-EUR	chr22:42365279:C:T	chr22:42240681:T:C	rs5758670	0.4565	0.054805	0.0086	2.19e-10	2	0.0141948
PGC-EUR	chr22:42365279:C:T	chr22:42243639:T:G	rs5751250	0.4555	0.055196	0.0086	1.62e-10	2	0.0176285
PGC-EUR	chr22:42365279:C:T	chr22:42247033:A:C	rs5758677	0.4525	0.055597	0.0086	1.27e-10	2	0.0170351
PGC-EUR	chr22:42365279:C:T	chr22:42252402:C:T	rs5751255	0.4515	0.056295	0.0086	7.18e-11	2	0.0251228
PGC-EUR	chr22:42365279:C:T	chr22:42261560:T:G	rs134873	0.4525	0.055999	0.0087	1e-10	2	0.0115223
PGC-EUR	chr22:42365279:C:T	chr22:42266365:C:T	rs134877	0.4515	0.056697	0.0087	6.08e-11	2	0.0149585
PGC-EUR	chr22:42365279:C:T	chr22:42268195:A:C	rs134879	0.4525	0.056898	0.0087	5.41e-11	2	0.0174884
PGC-EUR	chr22:42365279:C:T	chr22:42274959:T:C	rs134882	0.4575	0.057004	0.0087	5.04e-11	2	0.0233038
PGC-EUR	chr22:42365279:C:T	chr22:42287337:G:C	rs134900	0.4525	0.056496	0.0087	9.19e-11	2	0.012731
PGC-EUR	chr22:42365279:C:T	chr22:42287991:G:A	rs134902	0.452	0.056602	0.0087	8.35e-11	2	0.0162898
PGC-EUR	chr22:42365279:C:T	chr22:42115818:G:C	rs2413670	0.4595	0.056002	0.0086	8.8e-11	2	0.0146849
PGC-EUR	chr22:42365279:C:T	chr22:42115821:G:A	rs2413671	0.4595	0.056002	0.0086	8.78e-11	2	0.0146849
PGC-EUR	chr22:42365279:C:T	chr22:42120201:A:C	rs5751220	0.4575	0.057297	0.0087	3.56e-11	2	0.0210415
PGC-EUR	chr22:42365279:C:T	chr22:42121632:C:G	rs5758587	0.4585	0.057297	0.0086	3.45e-11	2	0.0302471
PGC-EUR	chr22:42365279:C:T	chr22:42121985:C:G	rs6002626	0.4575	0.057401	0.0087	3.32e-11	2	0.0224216
PGC-EUR	chr22:42365279:C:T	chr22:42122378:A:G	rs5758589	0.4595	0.056399	0.0086	6.88e-11	2	0.0183952
PGC-EUR	chr22:42419352:G:A	chr22:42462254:T:A	rs8142177	0.223	0.048497	0.0105	3.97e-06	1	0.305306
PGC-EUR	chr22:42419352:G:A	chr22:42463294:C:A	rs721296	0.224	0.047301	0.0105	6.65e-06	1	0.195029
PGC-EUR	chr22:42419352:G:A	chr22:42465607:G:A	rs7289072	0.224	0.046997	0.0105	7.47e-06	1	0.153787
PGC-EUR	chr22:42419352:G:A	chr22:42465938:G:A	rs6002743	0.224	0.047196	0.0105	6.88e-06	1	0.168015
PGC-EUR	chr22:42419352:G:A	chr22:42466475:G:T	rs5996168	0.224	0.047301	0.0105	6.49e-06	1	0.176083
PGC-EUR	chr22:42419352:G:A	chr22:42174452:G:A	rs742089	0.4125	0.057502	0.0089	8.08e-11	2	0.0668955
PGC-EUR	chr22:42419352:G:A	chr22:42175022:G:A	rs760648	0.438	0.059601	0.0088	1.49e-11	2	0.467904
PGC-EUR	chr22:42419352:G:A	chr22:42183514:T:C	rs2899355	0.428	0.056697	0.0087	8.94e-11	2	0.0199076
PGC-EUR	chr22:42419352:G:A	chr22:42207808:C:T	rs6002655	0.4255	0.063504	0.0089	9.8e-13	2	0.163272
PGC-EUR	chr22:42419352:G:A	chr22:42217479:G:T	rs5758653	0.451	0.056803	0.0087	4.97e-11	2	0.0234997
PGC-EUR	chr22:42419352:G:A	chr22:42225997:C:T	rs5758659	0.45	0.057396	0.0086	3.09e-11	2	0.0611506
PGC-EUR	chr22:42419352:G:A	chr22:42227712:C:A	rs5758660	0.4515	0.0562	0.0086	7.81e-11	2	0.0261077
PGC-EUR	chr22:42419352:G:A	chr22:42240681:T:C	rs5758670	0.4565	0.054805	0.0086	2.19e-10	2	0.0174706
PGC-EUR	chr22:42419352:G:A	chr22:42243639:T:G	rs5751250	0.4555	0.055196	0.0086	1.62e-10	2	0.0220502
PGC-EUR	chr22:42419352:G:A	chr22:42247033:A:C	rs5758677	0.4525	0.055597	0.0086	1.27e-10	2	0.0221625
PGC-EUR	chr22:42419352:G:A	chr22:42252402:C:T	rs5751255	0.4515	0.056295	0.0086	7.18e-11	2	0.0334395
PGC-EUR	chr22:42419352:G:A	chr22:42266365:C:T	rs134877	0.4515	0.056697	0.0087	6.08e-11	2	0.0196948
PGC-EUR	chr22:42419352:G:A	chr22:42268195:A:C	rs134879	0.4525	0.056898	0.0087	5.41e-11	2	0.0233822
PGC-EUR	chr22:42419352:G:A	chr22:42274959:T:C	rs134882	0.4575	0.057004	0.0087	5.04e-11	2	0.0310028
PGC-EUR	chr22:42419352:G:A	chr22:42287991:G:A	rs134902	0.452	0.056602	0.0087	8.35e-11	2	0.0212493
PGC-EUR	chr22:49837842:C:T	chr22:49804834:G:C	rs138855	0.205	0.053802	0.0107	4.95e-07	1	0.002584
PGC-EUR	chr22:49837842:C:T	chr22:49805730:G:T	rs138856	0.205	0.054203	0.0107	4.2e-07	1	0.00305761
PGC-EUR	chr22:49837842:C:T	chr22:49805941:C:T	rs138857	0.205	0.054203	0.0107	4.15e-07	1	0.00306593
PGC-EUR	chr22:49837842:C:T	chr22:49808628:A:G	rs138861	0.2055	0.053401	0.0107	5.99e-07	1	0.00219075
PGC-EUR	chr22:49837842:C:T	chr22:49811064:G:A	rs138864	0.2055	0.052905	0.0107	7.99e-07	1	0.00181187
PGC-EUR	chr22:49837842:C:T	chr22:49812255:G:A	rs138866	0.2055	0.0532	0.0107	6.66e-07	1	0.00203891
PGC-EUR	chr22:49837842:C:T	chr22:49814055:G:A	rs138867	0.205	0.053401	0.0107	6.25e-07	1	0.0022182
PGC-EUR	chr22:49837842:C:T	chr22:49816089:C:T	rs138870	0.2055	0.0532	0.0107	7.01e-07	1	0.00204439
PGC-EUR	chr22:49837842:C:T	chr22:49820034:G:A	rs138876	0.204	0.053295	0.0108	7.11e-07	1	0.00175451
PGC-EUR	chr22:49837842:C:T	chr22:49824963:A:C	rs138880	0.2045	0.054604	0.0107	3.83e-07	1	0.00371241
PGC-EUR	chr22:49837842:C:T	chr22:49833025:T:C	rs138889	0.2045	0.054995	0.0107	3.1e-07	1	0.00443704
PGC-EUR	chr22:49837842:C:T	chr22:49834093:G:A	rs138891	0.2045	0.054995	0.0107	3.1e-07	1	0.00443704
PGC-EUR	chr22:49837842:C:T	chr22:49837419:T:C	rs138897	0.204	0.054699	0.0107	3.63e-07	1	0.00387835
PGC-EUR	chr22:49837842:C:T	chr22:49839991:A:G	rs6009899	0.205	0.055597	0.0107	2.14e-07	1	0.00525799
PGC-EUR	chr22:49837842:C:T	chr22:49841667:C:G	rs62232055	0.198	0.0562	0.0108	2.24e-07	1	0.00535138
PGC-EUR	chr22:49837842:C:T	chr22:49842658:G:A	rs2319458	0.205	0.055999	0.0107	1.78e-07	1	0.00627823
PGC-EUR	chr22:49837842:C:T	chr22:49842962:T:C	rs6009900	0.205	0.055904	0.0107	1.81e-07	1	0.00601604
PGC-EUR	chr22:49837842:C:T	chr22:49843141:T:C	rs6009330	0.2135	0.054097	0.0107	3.91e-07	1	0.002901
PGC-EUR	chr22:49837842:C:T	chr22:49890697:A:G	rs4824112	0.199	0.057396	0.0108	1.05e-07	1	0.00857152
PGC-EUR	chr22:49837842:C:T	chr22:49890792:A:G	rs4823964	0.2065	0.057195	0.0106	7.66e-08	1	0.0131437
PGC-EUR	chr22:49837842:C:T	chr22:49892044:T:C	rs5770761	0.2065	0.0571	0.0106	8.23e-08	1	0.0128293
PGC-EUR	chr22:49837842:C:T	chr22:49892112:T:C	rs5770762	0.2065	0.0571	0.0106	8.14e-08	1	0.0128293
PGC-EUR	chr22:49837842:C:T	chr22:49892524:T:C	rs764813	0.2065	0.0571	0.0106	8.31e-08	1	0.0128293
PGC-EUR	chr22:49837842:C:T	chr22:49893179:G:A	rs768618	0.2065	0.056803	0.0106	9.42e-08	1	0.0111524
PGC-EUR	chr22:49837842:C:T	chr22:49893618:C:T	rs768619	0.2065	0.057004	0.0106	8.51e-08	1	0.0120086
PGC-EUR	chr22:49837842:C:T	chr22:49896951:G:A	rs9616774	0.2085	0.058095	0.0106	4.52e-08	1	0.0210081
PGC-EUR	chr22:49837842:C:T	chr22:49897030:G:A	rs8138941	0.2085	0.058095	0.0106	4.46e-08	1	0.0210081
PGC-EUR	chr22:49837842:C:T	chr22:49898102:T:C	rs8142561	0.2085	0.057597	0.0106	5.74e-08	1	0.0162616
PGC-EUR	chr22:49837842:C:T	chr22:49898221:A:G	rs8138687	0.2085	0.057799	0.0106	5.35e-08	1	0.0179173
PGC-EUR	chr22:49837842:C:T	chr22:49898241:T:C	rs8142737	0.214	0.054604	0.0106	2.63e-07	1	0.00408605
PGC-EUR	chr22:49837842:C:T	chr22:49898328:G:C	rs8135816	0.2085	0.057703	0.0106	5.59e-08	1	0.0171094
PGC-EUR	chr22:49837842:C:T	chr22:49898433:C:A	rs8140681	0.2085	0.057597	0.0106	5.95e-08	1	0.0162616
PGC-EUR	chr22:49837842:C:T	chr22:49899115:T:C	rs9616780	0.2085	0.057502	0.0106	6.02e-08	1	0.0155391
PGC-EUR	chr22:49837842:C:T	chr22:49900821:A:G	rs6520064	0.2085	0.058498	0.0106	3.58e-08	1	0.0261704
PGC-EUR	chr22:49837842:C:T	chr22:49900822:A:T	rs6520065	0.2085	0.058403	0.0106	3.75e-08	1	0.0249832
PGC-EUR	chr22:49837842:C:T	chr22:49901340:C:T	rs6520066	0.2085	0.057799	0.0106	5.28e-08	1	0.0179173
PGC-EUR	chr22:49837842:C:T	chr22:49903787:T:C	rs1321	0.2085	0.057799	0.0106	5.18e-08	1	0.0179173
PGC-EUR	chr22:49837842:C:T	chr22:49905939:T:C	rs8135071	0.2085	0.056803	0.0106	9.01e-08	1	0.0111569
PGC-EUR	chr22:49837842:C:T	chr22:49906430:A:G	rs7410291	0.2085	0.056697	0.0106	9.72e-08	1	0.0106155
PGC-EUR	chr22:49837842:C:T	chr22:49906790:T:C	rs9627788	0.2095	0.056602	0.0106	1e-07	1	0.0101537
PGC-EUR	chr22:49837842:C:T	chr22:49907530:C:T	rs9616366	0.2085	0.056496	0.0106	1.06e-07	1	0.00966342
PGC-EUR	chr22:49837842:C:T	chr22:49907828:T:C	rs8135963	0.2085	0.056496	0.0106	1.07e-07	1	0.00966342
PGC-EUR	chr22:49837842:C:T	chr22:49909202:A:G	rs4075331	0.2085	0.056496	0.0106	1.09e-07	1	0.00966342
PGC-EUR	chr22:49837842:C:T	chr22:49909601:G:A	rs4075330	0.2015	0.0571	0.0108	1.09e-07	1	0.00753928
PGC-EUR	chr22:49837842:C:T	chr22:49909867:A:C	rs9616367	0.201	0.057502	0.0108	9.65e-08	1	0.00918775
PGC-EUR	chr22:49837842:C:T	chr22:49909882:T:C	rs9616204	0.201	0.057597	0.0108	8.87e-08	1	0.00959518
PGC-EUR	chr22:49837842:C:T	chr22:49909885:C:G	rs9616368	0.201	0.057396	0.0108	9.7e-08	1	0.00875464
PGC-EUR	chr22:49837842:C:T	chr22:49910943:A:C	rs9616369	0.2085	0.057004	0.0106	8.17e-08	1	0.0120292
PGC-EUR	chr22:49837842:C:T	chr22:49914248:A:G	rs7511159	0.2085	0.057004	0.0106	8.61e-08	1	0.0121546
PGC-EUR	chr22:49837842:C:T	chr22:49915587:T:A	rs3883952	0.2145	0.056602	0.0106	1.02e-07	1	0.0108456
PGC-EUR	chr22:49837842:C:T	chr22:49919710:G:C	rs8137331	0.202	0.056898	0.0108	1.28e-07	1	0.00705216
PGC-EUR	chr22:49837842:C:T	chr22:49920698:A:G	rs7284417	0.2095	0.057799	0.0106	5.77e-08	1	0.0188763
PGC-EUR	chr22:49837842:C:T	chr22:49921057:G:A	rs9616392	0.1915	0.054203	0.011	7.81e-07	1	0.00156861
PGC-EUR	chr22:49837842:C:T	chr22:49921279:G:C	rs9616394	0.1915	0.054203	0.011	7.8e-07	1	0.00156861
PGC-EUR	chr22:49837842:C:T	chr22:49923539:C:T	rs7410601	0.202	0.0571	0.0108	1.15e-07	1	0.00760697
PGC-EUR	chr22:49837842:C:T	chr22:49927975:C:T	rs7287579	0.212	0.057301	0.0108	1.17e-07	1	0.00856168
PGC-EUR	chr22:49837842:C:T	chr22:49929043:T:C	rs62234022	0.278	0.051199	0.0103	7.36e-07	1	0.0024328
PGC-EUR	chr22:49837842:C:T	chr22:49847064:G:A	rs2018691	0.2045	0.056503	0.0107	1.31e-07	1	0.00788872
PGC-EUR	chr22:49837842:C:T	chr22:49847562:G:A	rs761879	0.204	0.056305	0.0107	1.45e-07	1	0.00732199
PGC-EUR	chr22:49837842:C:T	chr22:49850423:C:T	rs1569954	0.205	0.056097	0.0107	1.62e-07	1	0.00666371
PGC-EUR	chr22:49837842:C:T	chr22:49850885:G:A	rs5770707	0.205	0.056097	0.0107	1.58e-07	1	0.00666371
PGC-EUR	chr22:49837842:C:T	chr22:49851047:C:T	rs3788730	0.205	0.056201	0.0107	1.52e-07	1	0.0072579
PGC-EUR	chr22:49837842:C:T	chr22:49851548:G:T	rs5770709	0.205	0.056097	0.0107	1.6e-07	1	0.00666371
PGC-EUR	chr22:49837842:C:T	chr22:49858479:G:A	rs1033665	0.2075	0.055804	0.0106	1.56e-07	1	0.00682881
PGC-EUR	chr22:49837842:C:T	chr22:49863090:C:T	rs4574208	0.207	0.056503	0.0106	1.14e-07	1	0.0097725
PGC-EUR	chr22:49837842:C:T	chr22:49865103:G:A	rs11703411	0.2245	0.052801	0.0105	4.77e-07	1	0.00227983
PGC-EUR	chr22:49837842:C:T	chr22:49865219:C:T	rs11705677	0.215	0.055804	0.0106	1.38e-07	1	0.00751295
PGC-EUR	chr22:49837842:C:T	chr22:49865504:A:T	rs13056783	0.208	0.056002	0.0107	1.49e-07	1	0.00611301
PGC-EUR	chr22:49837842:C:T	chr22:49866048:A:G	rs5769760	0.2065	0.056796	0.0106	9.58e-08	1	0.0112098
PGC-EUR	chr22:49837842:C:T	chr22:49866336:G:A	rs5770728	0.207	0.0569	0.0106	8.87e-08	1	0.0117721
PGC-EUR	chr22:49837842:C:T	chr22:49866521:G:A	rs2295406	0.2065	0.057004	0.0106	8.72e-08	1	0.0123642
PGC-EUR	chr22:49837842:C:T	chr22:49867403:A:G	rs2295408	0.2075	0.057401	0.0107	7.11e-08	1	0.0114916
PGC-EUR	chr22:49837842:C:T	chr22:49867412:G:C	rs2295409	0.2075	0.057098	0.0107	8.54e-08	1	0.00998294
PGC-EUR	chr22:49837842:C:T	chr22:49867475:G:T	rs8139758	0.2065	0.057297	0.0106	7.5e-08	1	0.0140212
PGC-EUR	chr22:49837842:C:T	chr22:49869722:C:T	rs2319462	0.2065	0.057004	0.0107	8.65e-08	1	0.00950551
PGC-EUR	chr22:49837842:C:T	chr22:49869993:G:T	rs5769761	0.2065	0.057004	0.0106	8.62e-08	1	0.0122037
PGC-EUR	chr22:49837842:C:T	chr22:49870394:G:A	rs5769762	0.2065	0.057004	0.0106	8.69e-08	1	0.0122037
PGC-EUR	chr22:49837842:C:T	chr22:49872129:A:G	rs2319464	0.207	0.057098	0.0107	8.19e-08	1	0.00977042
PGC-EUR	chr22:49837842:C:T	chr22:49872136:A:C	rs2319465	0.2065	0.057004	0.0106	8.6e-08	1	0.0120086
PGC-EUR	chr22:49837842:C:T	chr22:49874174:T:C	rs4824106	0.2065	0.057004	0.0107	8.75e-08	1	0.00935553
PGC-EUR	chr22:49837842:C:T	chr22:49874366:C:G	rs5770739	0.2065	0.0569	0.0107	9.04e-08	1	0.00891811
PGC-EUR	chr22:49837842:C:T	chr22:49875570:A:G	rs5770740	0.2065	0.0569	0.0107	9.03e-08	1	0.00891811
PGC-EUR	chr22:49837842:C:T	chr22:49875607:T:G	rs5769763	0.2065	0.0569	0.0107	9.24e-08	1	0.00891811
PGC-EUR	chr22:49837842:C:T	chr22:49876567:A:G	rs5770741	0.2065	0.0569	0.0107	9.17e-08	1	0.00891811
PGC-EUR	chr22:49837842:C:T	chr22:49876661:T:C	rs5770742	0.2065	0.0569	0.0107	9.19e-08	1	0.00891811
PGC-EUR	chr22:49837842:C:T	chr22:49876922:A:G	rs4597652	0.2065	0.056702	0.0107	1.01e-07	1	0.00814406
PGC-EUR	chr22:49837842:C:T	chr22:49877136:G:A	rs5769764	0.2065	0.056702	0.0106	1.01e-07	1	0.0104196
PGC-EUR	chr22:49837842:C:T	chr22:49877528:G:A	rs5769765	0.2065	0.056796	0.0106	9.76e-08	1	0.010889
PGC-EUR	chr22:49837842:C:T	chr22:49877780:A:G	rs4824108	0.2065	0.056796	0.0107	9.63e-08	1	0.00850226
PGC-EUR	chr22:49837842:C:T	chr22:49877812:T:C	rs4824109	0.2065	0.056702	0.0107	1.03e-07	1	0.00814406
PGC-EUR	chr22:49837842:C:T	chr22:49877983:T:A	rs4824110	0.2065	0.056702	0.0107	1e-07	1	0.00814406
PGC-EUR	chr22:49837842:C:T	chr22:49878867:A:G	rs2103932	0.2065	0.056702	0.0107	1e-07	1	0.00814406
PGC-EUR	chr22:49837842:C:T	chr22:49879272:G:A	rs12172429	0.2065	0.056598	0.0106	1.09e-07	1	0.00992498
PGC-EUR	chr22:49837842:C:T	chr22:49883047:G:C	rs2236139	0.2155	0.055397	0.0106	1.76e-07	1	0.00607138
PGC-EUR	chr22:49837842:C:T	chr22:49883180:A:G	rs5770750	0.2065	0.057004	0.0106	8.64e-08	1	0.0120086
PGC-EUR	chr22:49837842:C:T	chr22:49883261:G:A	rs5769767	0.2065	0.057004	0.0106	8.44e-08	1	0.0120086
PGC-EUR	chr22:49837842:C:T	chr22:49884994:C:T	rs910800	0.2065	0.057098	0.0106	8.14e-08	1	0.0127056
PGC-EUR	chr22:49837842:C:T	chr22:49886488:T:C	rs5770755	0.2065	0.057004	0.0106	8.56e-08	1	0.0120086
PGC-EUR	chr22:49837842:C:T	chr22:49888269:A:G	rs4624	0.2065	0.057098	0.0106	8.11e-08	1	0.0127056
PGC-EUR	chr22:49837842:C:T	chr22:49888556:C:A	rs2092982	0.2065	0.057098	0.0106	8.41e-08	1	0.0125538
PGC-EUR	chr22:49837842:C:T	chr22:49888955:A:G	rs738711	0.2065	0.057004	0.0106	8.53e-08	1	0.0120086
PGC-EUR	chr22:49837842:C:T	chr22:49890657:A:G	rs4824111	0.199	0.057297	0.0108	1.1e-07	1	0.00819501
PGC-EUR	chr22:50664663:T:C	chr22:50640792:C:T	rs6009942	0.274	-0.0532	0.0099	8.03e-08	1	0.0318129
PGC-EUR	chr22:50664663:T:C	chr22:50640793:G:A	rs6010035	0.274	-0.052705	0.0099	1.08e-07	1	0.0261926
PGC-EUR	chr22:50664663:T:C	chr22:50650785:C:A	rs6009945	0.299	-0.049905	0.0094	1.2e-07	1	0.0296239
PGC-EUR	chr22:50664663:T:C	chr22:50660705:G:A	rs6010043	0.3105	-0.052905	0.0094	1.82e-08	1	0.10672
PGC-EUR	chr22:50664663:T:C	chr22:50664663:T:C	rs6010045	0.2995	-0.0549	0.0095	7.45e-09	1	0.193171
PGC-EUR	chr22:50664663:T:C	chr22:50665742:A:G	rs6010046	0.3385	-0.050304	0.0092	4.26e-08	1	0.0619215
PGC-EUR	chr22:50664663:T:C	chr22:50671307:G:A	rs713692	0.302	-0.056602	0.0095	2.67e-09	1	0.546083
AFR+EAS	chr3:162001354:T:A	chr3:162059288:G:A	rs13090291	0.267224	0.0498359	0.0125316	6.98e-05	1	1
AFR+EAS	chr3:162001354:T:A	chr3:162059247:G:A	rs13090130	0.219669	-0.0620325	0.0130136	1.87e-06	2	1
AFR+EAS	chr3:162001354:T:A	chr3:161994247:G:A	rs9876129	0.0454344	0.048663	0.0360814	0.177434	3	0.97296
AFR+EAS	chr3:181015362:C:T	chr3:180838978:A:T	rs1915106	0.248436	0.034149	0.0322206	0.289212	1	1
AFR+EAS	chr3:181015362:C:T	chr3:180864866:G:A	rs3866226	0.164744	0.0779764	0.0197075	7.6e-05	2	0.970378
AFR+EAS	chr3:181015362:C:T	chr3:180881530:C:T	rs13096210	0.02796	-0.0980392	0.0248714	8.09e-05	3	1
AFR+EAS	chr3:181015362:C:T	chr3:180827596:C:T	rs4854992	0.136189	0.0801986	0.0232035	0.000547625	4	1
AFR+EAS	chr3:181015362:C:T	chr3:180859837:G:A	rs12696488	0.250253	0.0375235	0.0316238	0.2354	5	0.999977
AFR+EAS	chr3:181015362:C:T	chr3:180815463:C:A	rs9838229	0.16076	0.0781959	0.0199949	9.2e-05	6	0.352394
AFR+EAS	chr3:181015362:C:T	chr3:180825621:A:G	rs62291374	0.162908	0.077598	0.0199003	9.65e-05	6	0.1564
AFR+EAS	chr3:181015362:C:T	chr3:180830235:G:C	rs7618914	0.162801	0.0774837	0.019897	9.85e-05	6	0.108952
AFR+EAS	chr3:181015362:C:T	chr3:180833426:C:T	rs1879248	0.161046	0.0776293	0.0198442	9.16e-05	6	0.382254
AFR+EAS	chr19:33478526:G:C	chr19:33455987:C:T	rs1477336	0.493225	-0.0706006	0.0125344	1.78e-08	1	0.999311
AFR+EAS	chr19:33478526:G:C	chr19:33476726:T:C	rs10417565	0.593518	0.0592296	0.0130279	5.46e-06	2	1
AFR+EAS	chr19:33478526:G:C	chr19:33472538:A:T	rs10408139	0.544048	-0.0582435	0.0126688	4.28e-06	3	0.979382
AFR+EAS	chr19:33478526:G:C	chr19:33444196:C:T	rs2287821	0.454088	-0.0477481	0.0115045	3.32e-05	4	1
AFR+EAS	chr19:33478526:G:C	chr19:33428580:G:C	rs10417411	0.351058	-0.0381008	0.0121409	0.00169975	5	1
AFR+EAS	chr19:33478526:G:C	chr19:33461482:T:C	rs7258593	0.493303	-0.0702006	0.0125351	2.14e-08	6	1
AFR+EAS	chr19:33478526:G:C	chr19:33480083:C:T	rs4805891	0.321361	-0.0367129	0.0124494	0.00318829	7	1
AFR+EAS	chr19:33478526:G:C	chr19:33486490:T:C	rs10425678	0.386901	-0.0573306	0.0132485	1.51e-05	8	1
AFR	chr19:33478526:G:C	chr19:33444196:C:T	rs2287821	0.447986	-0.0602091	0.0156264	0.000116658	1	1
AFR	chr19:33478526:G:C	chr19:33455987:C:T	rs1477336	0.474361	0.0596368	0.015542	0.00012447	2	1
AFR	chr19:33478526:G:C	chr19:33462925:T:C	rs75449530	0.0342053	-0.00885186	0.0426273	0.835497	3	1
AFR+EUR+EAS	chr3:162001354:T:A	chr3:161778086:G:C	rs308701	0.252498	-0.0328909	0.00724776	5.68e-06	1	1
AFR+EUR+EAS	chr3:162001354:T:A	chr3:162049016:G:A	rs76234760	0.175723	-0.0230131	0.0137829	0.0949811	2	1
AFR+EUR+EAS	chr3:162001354:T:A	chr3:161783691:T:C	rs308687	0.17599	-0.00543935	0.0139489	0.696575	3	1
AFR+EUR+EAS	chr3:162001354:T:A	chr3:162049763:A:G	rs4856669	0.264997	-0.0424787	0.00686133	5.98e-10	4	0.938628
AFR+EUR+EAS	chr3:162001354:T:A	chr3:162049811:T:A	rs4856744	0.264995	-0.0424783	0.00686131	5.98e-10	4	0.93635
AFR+EUR+EAS	chr3:181015362:C:T	chr3:181162090:C:G	rs4855022	0.086983	-0.0771298	0.00889021	4.11e-18	1	1
AFR+EUR+EAS	chr3:181015362:C:T	chr3:181049544:G:C	rs35650441	0.179518	-0.036287	0.0145494	0.0126293	2	1
AFR+EUR+EAS	chr3:181015362:C:T	chr3:181054383:T:A	rs1805609	0.185385	-0.06782	0.00829115	2.84e-16	3	1
AFR+EUR+EAS	chr3:181015362:C:T	chr3:181152240:A:G	rs76220111	0.102609	-0.0416086	0.0168707	0.0136505	4	1
AFR+EUR+EAS	chr5:139686403:T:G	chr5:139688541:C:G	rs12108986	0.497591	0.0297955	0.0126727	0.0187151	1	1
AFR+EUR+EAS	chr5:139686403:T:G	chr5:139687513:G:A	rs13436896	0.552228	0.0433363	0.00713898	1.28e-09	2	1
AFR+EUR+EAS	chr5:139686403:T:G	chr5:139505678:C:T	rs146750720	0.00940003	0.0964648	0.0738717	0.191606	3	0.999986
AFR+EUR+EAS	chr5:139686403:T:G	chr5:139670601:G:A	rs140756789	0.012469	0.0850568	0.0607631	0.16157	4	0.999945
AFR+EUR+EAS	chr19:33478526:G:C	chr19:33450598:C:G	rs7253204	0.49696	-0.0270798	0.00683995	7.52e-05	1	0.00741744
AFR+EUR+EAS	chr19:33478526:G:C	chr19:33451314:G:A	rs1345756	0.49675	-0.0270833	0.00684031	7.51e-05	1	0.00742213
AFR+EUR+EAS	chr19:33478526:G:C	chr19:33453981:G:A	rs6417177	0.469009	-0.0322081	0.00688449	2.89e-06	1	0.0778965
AFR+EUR+EAS	chr19:33478526:G:C	chr19:33455987:C:T	rs1477336	0.469183	-0.0322973	0.00688433	2.71e-06	1	0.0826027
AFR+EUR+EAS	chr19:33478526:G:C	chr19:33457934:C:T	rs35208092	0.47345	-0.0299681	0.00682761	1.14e-05	1	0.0278043
AFR+EUR+EAS	chr19:33478526:G:C	chr19:33458466:T:G	rs61285153	0.434337	-0.0297378	0.00690909	1.68e-05	1	0.0200245
AFR+EUR+EAS	chr19:33478526:G:C	chr19:33460693:A:G	rs4362489	0.467557	-0.0295067	0.00682615	1.54e-05	1	0.0215796
AFR+EUR+EAS	chr19:33478526:G:C	chr19:33460786:C:T	rs2896829	0.46755	-0.029495	0.00682616	1.55e-05	1	0.021443
AFR+EUR+EAS	chr19:33478526:G:C	chr19:33461482:T:C	rs7258593	0.469295	-0.0321745	0.00688431	2.96e-06	1	0.0762559
AFR+EUR+EAS	chr19:33478526:G:C	chr19:33461818:C:T	rs8108999	0.459211	-0.0307032	0.00688247	8.15e-06	1	0.0309417
AFR+EUR+EAS	chr19:33478526:G:C	chr19:33462282:C:T	rs10424312	0.462699	-0.0322083	0.00688297	2.88e-06	1	0.078268
AFR+EUR+EAS	chr19:33478526:G:C	chr19:33468236:T:C	rs7257907	0.495001	-0.0269235	0.00683832	8.25e-05	1	0.00708282
AFR+EUR+EAS	chr19:33478526:G:C	chr19:33470400:T:C	rs35132399	0.494852	-0.0269301	0.00684656	8.38e-05	1	0.00703053
AFR+EUR+EAS	chr19:33478526:G:C	chr19:33470644:C:T	rs12459381	0.465295	-0.0322831	0.00689244	2.82e-06	1	0.0797504
AFR+EUR+EAS	chr19:33478526:G:C	chr19:33471266:G:A	rs10423840	0.494669	-0.0269768	0.00684642	8.14e-05	1	0.00712682
AFR+EUR+EAS	chr19:33478526:G:C	chr19:33473275:T:C	rs11880064	0.494879	-0.026897	0.0068462	8.54e-05	1	0.00698294
AFR+EUR+EAS	chr19:33478526:G:C	chr19:33474662:T:C	rs28522278	0.471188	-0.0303339	0.00683615	9.11e-06	1	0.0337532
AFR+EUR+EAS	chr19:33478526:G:C	chr19:33474910:G:A	rs12710011	0.465483	-0.0323168	0.00689269	2.75e-06	1	0.0818257
AFR+EUR+EAS	chr19:33478526:G:C	chr19:33477512:C:G	rs7255303	0.494706	-0.0269503	0.00684994	8.34e-05	1	0.00706003
AFR+EUR+EAS	chr19:33478526:G:C	chr19:33477623:T:C	rs3826901	0.471435	-0.0303097	0.0068388	9.34e-06	1	0.0323452
AFR+EUR+EAS	chr19:33478526:G:C	chr19:33478526:G:C	rs10423941	0.471242	-0.0303946	0.00683899	8.82e-06	1	0.0346801
AFR+EUR+EAS	chr19:33478526:G:C	chr19:33479231:G:T	rs10404501	0.469808	-0.0299021	0.00683865	1.23e-05	1	0.0261295
AFR+EUR+EAS	chr19:33478526:G:C	chr19:33481017:G:C	rs11878612	0.465879	-0.032361	0.00689578	2.69e-06	1	0.0834283
AFR+EUR+EAS	chr19:33478526:G:C	chr19:33481359:G:T	rs10406565	0.465848	-0.0324866	0.00689582	2.46e-06	1	0.0905781
AFR+EUR+EAS	chr19:33478526:G:C	chr19:33481422:C:T	rs10408375	0.465836	-0.0324038	0.00689611	2.62e-06	1	0.0857099
AFR+EUR	chr3:162001354:T:A	chr3:161760580:A:C	rs79012726	0.00236003	0.0124448	0.0888709	0.888634	1	1
AFR+EUR	chr3:162001354:T:A	chr3:162187632:G:C	rs76246585	0.135381	0.0329542	0.0150566	0.0286194	2	1
AFR+EUR	chr3:162001354:T:A	chr3:162178929:C:A	rs13097425	0.11494	-0.0153638	0.00799154	0.0545419	3	1
AFR+EUR	chr3:162001354:T:A	chr3:161783691:T:C	rs308687	0.191989	-0.00543935	0.0139489	0.696575	4	1
AFR+EUR	chr3:162001354:T:A	chr3:161778086:G:C	rs308701	0.267953	-0.0325065	0.00744113	1.25e-05	5	1
AFR+EUR	chr3:162001354:T:A	chr3:161778086:G:C	rs308701	0.267953	-0.0325065	0.00744113	1.25e-05	6	1
AFR+EUR	chr3:162001354:T:A	chr3:161783216:T:G	rs308688	0.125087	-0.0312097	0.00788172	7.5e-05	6	0.506962
AFR+EUR	chr3:162001354:T:A	chr3:161795484:G:A	rs17491851	0.124537	-0.0301173	0.00788339	0.000133261	6	0.0433648
AFR+EUR	chr3:162001354:T:A	chr3:161797213:A:G	rs1370087	0.235942	-0.0289209	0.0075042	0.000116221	6	0.0808264
AFR+EUR	chr3:162001354:T:A	chr3:161797809:C:T	rs1865880	0.244683	-0.028799	0.00747918	0.000117853	6	0.106951
AFR+EUR	chr3:181015362:C:T	chr3:181163435:C:T	rs12152501	0.0873299	-0.071095	0.00943806	4.97e-14	1	1
AFR+EUR	chr3:181015362:C:T	chr3:181152240:A:G	rs76220111	0.111937	-0.0416086	0.0168707	0.0136505	2	1
AFR+EUR	chr5:139686403:T:G	chr5:139576894:T:G	rs74982697	0.0194234	0.033786	0.0497335	0.496922	1	0.399454
AFR+EUR	chr5:139686403:T:G	chr5:139761826:C:T	rs141630386	0.0115582	0.0436521	0.0662321	0.509846	1	0.500003
AFR+EUR	chr5:139686403:T:G	chr5:139828250:C:G	rs113236067	0.0501389	0.0273017	0.0321391	0.395611	1	0.0616183
AFR+EUR	chr5:139686403:T:G	chr5:139688541:C:G	rs12108986	0.542826	0.0297955	0.0126727	0.0187151	2	1
AFR+EUR	chr5:139686403:T:G	chr5:139685595:A:G	rs35123781	0.594042	0.0474795	0.00742679	1.63e-10	3	0.998574
AFR+EUR	chr5:139686403:T:G	chr5:139474917:C:T	rs73257328	0.0216767	-0.0866249	0.0494252	0.0796625	4	1
AFR+EUR	chr5:139686403:T:G	chr5:139681975:G:A	rs150387220	0.0024619	-0.0163267	0.0898076	0.855743	5	1
AFR+EUR	chr5:139686403:T:G	chr5:139823777:A:C	rs80267629	0.115941	0.0421838	0.0224866	0.060662	6	1
AFR+EUR	chr5:139686403:T:G	chr5:139690988:C:G	rs13179952	0.42215	0.0388141	0.00760351	3.31e-07	7	0.339853
AFR+EUR	chr5:139686403:T:G	chr5:139691066:A:G	rs4912755	0.422373	0.0388991	0.00760344	3.12e-07	7	0.397268
AFR+EUR	chr5:139686403:T:G	chr5:139691768:T:C	rs10067965	0.426999	0.0379399	0.00760365	6.05e-07	7	0.0634648
AFR+EUR	chr5:139686403:T:G	chr5:139697559:A:G	rs7728485	0.42409	0.0384913	0.00760338	4.14e-07	7	0.173259
EUR+EAS	chr3:162001354:T:A	chr3:162001353:G:A	rs7615033	0.410396	-0.0456745	0.00736183	5.5e-10	1	0.0135774
EUR+EAS	chr3:162001354:T:A	chr3:162003104:G:A	rs13071617	0.414251	-0.0445721	0.00736188	1.41e-09	1	0.00888719
EUR+EAS	chr3:162001354:T:A	chr3:162008067:C:T	rs12630366	0.414217	-0.0447308	0.00736125	1.23e-09	1	0.00956829
EUR+EAS	chr3:162001354:T:A	chr3:162010892:G:A	rs4856665	0.414439	-0.0443799	0.007361	1.65e-09	1	0.00821453
EUR+EAS	chr3:162001354:T:A	chr3:162012814:C:G	rs9840976	0.414741	-0.0442839	0.0073608	1.79e-09	1	0.00791292
EUR+EAS	chr3:162001354:T:A	chr3:162029355:C:T	rs4856666	0.417322	-0.0441912	0.00734945	1.82e-09	1	0.00802868
EUR+EAS	chr3:162001354:T:A	chr3:162029675:A:G	rs7632987	0.417148	-0.0443832	0.00734949	1.55e-09	1	0.00868766
EUR+EAS	chr3:162001354:T:A	chr3:162030893:T:G	rs28532919	0.417245	-0.0442638	0.00735723	1.78e-09	1	0.00811104
EUR+EAS	chr3:162001354:T:A	chr3:162033487:A:G	rs56315604	0.417137	-0.0443937	0.0073493	1.54e-09	1	0.00873135
EUR+EAS	chr3:162001354:T:A	chr3:162038814:T:G	rs35282795	0.417341	-0.0442807	0.00735709	1.76e-09	1	0.00831991
EUR+EAS	chr3:162001354:T:A	chr3:162039484:C:A	rs1397245	0.417	-0.0444446	0.00735714	1.53e-09	1	0.00874471
EUR+EAS	chr3:162001354:T:A	chr3:162039787:T:G	rs34922593	0.417177	-0.0442745	0.00735714	1.77e-09	1	0.00814748
EUR+EAS	chr3:162001354:T:A	chr3:162039889:G:A	rs1397244	0.417177	-0.044058	0.00735715	2.12e-09	1	0.00750448
EUR+EAS	chr3:162001354:T:A	chr3:162040107:G:C	rs1397243	0.417016	-0.0440724	0.00735719	2.09e-09	1	0.00754293
EUR+EAS	chr3:162001354:T:A	chr3:162040151:G:T	rs1397242	0.417003	-0.0440441	0.00735714	2.14e-09	1	0.00746736
EUR+EAS	chr3:162001354:T:A	chr3:162040248:G:C	rs1397241	0.417088	-0.0441606	0.00735734	1.95e-09	1	0.00779071
EUR+EAS	chr3:162001354:T:A	chr3:162041324:A:T	rs1397240	0.417343	-0.0442396	0.00735719	1.82e-09	1	0.00795996
EUR+EAS	chr3:162001354:T:A	chr3:162041910:G:T	rs16834360	0.416589	-0.0441858	0.00735746	1.91e-09	1	0.00771589
EUR+EAS	chr3:162001354:T:A	chr3:162042761:T:C	rs951475	0.416642	-0.0440716	0.00735744	2.1e-09	1	0.00740287
EUR+EAS	chr3:162001354:T:A	chr3:162043290:G:A	rs1397236	0.416646	-0.0440832	0.00735741	2.08e-09	1	0.00743378
EUR+EAS	chr3:162001354:T:A	chr3:162044091:G:A	rs35512559	0.41664	-0.0447314	0.00735742	1.2e-09	1	0.0101411
EUR+EAS	chr3:162001354:T:A	chr3:162044098:T:C	rs34793869	0.416636	-0.044729	0.00735744	1.21e-09	1	0.0101286
EUR+EAS	chr3:162001354:T:A	chr3:162044460:T:C	rs6789071	0.416605	-0.0440682	0.00735766	2.11e-09	1	0.00739058
EUR+EAS	chr3:162001354:T:A	chr3:162044637:C:G	rs6776232	0.416642	-0.0440677	0.00735741	2.1e-09	1	0.00739318
EUR+EAS	chr3:162001354:T:A	chr3:162044696:T:C	rs6791872	0.416642	-0.0440462	0.00735744	2.14e-09	1	0.00733729
EUR+EAS	chr3:162001354:T:A	chr3:162044770:G:A	rs6779000	0.41664	-0.0440503	0.00735742	2.13e-09	1	0.00752453
EUR+EAS	chr3:162001354:T:A	chr3:162044875:G:A	rs6779195	0.416624	-0.0441991	0.00735756	1.89e-09	1	0.00775269
EUR+EAS	chr3:162001354:T:A	chr3:162047471:G:A	rs6786600	0.416446	-0.0440884	0.00735742	2.07e-09	1	0.00744736
EUR+EAS	chr3:162001354:T:A	chr3:162049294:C:T	rs7637893	0.416641	-0.0440987	0.00735749	2.05e-09	1	0.00747365
EUR+EAS	chr3:162001354:T:A	chr3:162049455:A:G	rs7615800	0.416628	-0.0440889	0.00735745	2.07e-09	1	0.00744821
EUR+EAS	chr3:162001354:T:A	chr3:162049763:A:G	rs4856669	0.416589	-0.0446374	0.0073575	1.3e-09	1	0.00930923
EUR+EAS	chr3:162001354:T:A	chr3:162049811:T:A	rs4856744	0.416594	-0.0446445	0.00735752	1.3e-09	1	0.00933913
EUR+EAS	chr3:162001354:T:A	chr3:162050126:A:G	rs35648700	0.416579	-0.0448566	0.00735759	1.08e-09	1	0.0100796
EUR+EAS	chr3:162001354:T:A	chr3:162050209:A:G	rs13067265	0.416267	-0.0446746	0.0073576	1.26e-09	1	0.0090408
EUR+EAS	chr3:162001354:T:A	chr3:162050226:C:A	rs13067435	0.41655	-0.0447131	0.00735765	1.22e-09	1	0.00919759
EUR+EAS	chr3:162001354:T:A	chr3:162050229:C:T	rs13067436	0.417012	-0.0447541	0.00735731	1.18e-09	1	0.00902425
EUR+EAS	chr3:162001354:T:A	chr3:162050542:C:T	rs35888322	0.416787	-0.044629	0.00735761	1.31e-09	1	0.00948837
EUR+EAS	chr3:162001354:T:A	chr3:162050680:C:A	rs56210893	0.41677	-0.0445756	0.00735767	1.37e-09	1	0.00925583
EUR+EAS	chr3:162001354:T:A	chr3:162050752:C:T	rs7432475	0.416867	-0.0446838	0.00735785	1.26e-09	1	0.00973016
EUR+EAS	chr3:162001354:T:A	chr3:162051276:T:C	rs4611839	0.416707	-0.04467	0.00735795	1.27e-09	1	0.00966374
EUR+EAS	chr3:162001354:T:A	chr3:162051405:C:T	rs6800261	0.416774	-0.0446764	0.00735767	1.26e-09	1	0.00970098
EUR+EAS	chr3:162001354:T:A	chr3:162051464:C:G	rs6800277	0.416266	-0.0446152	0.0073576	1.33e-09	1	0.00912885
EUR+EAS	chr3:162001354:T:A	chr3:162051804:T:C	rs13097361	0.416764	-0.0446	0.00735764	1.35e-09	1	0.00936079
EUR+EAS	chr3:162001354:T:A	chr3:162052002:G:A	rs34880574	0.416772	-0.0446189	0.00735759	1.32e-09	1	0.00944437
EUR+EAS	chr3:162001354:T:A	chr3:162052173:C:T	rs62278873	0.416562	-0.044705	0.0073576	1.23e-09	1	0.00983661
EUR+EAS	chr3:162001354:T:A	chr3:162052502:G:A	rs12637049	0.41674	-0.0446833	0.00735778	1.26e-09	1	0.00972981
EUR+EAS	chr3:162001354:T:A	chr3:162052582:A:G	rs12631615	0.416772	-0.0445988	0.00735759	1.35e-09	1	0.00935692
EUR+EAS	chr3:162001354:T:A	chr3:162053202:C:T	rs13085452	0.416772	-0.044603	0.0073576	1.34e-09	1	0.00937481
EUR+EAS	chr3:162001354:T:A	chr3:162053287:A:G	rs13085482	0.416784	-0.0446114	0.00735765	1.33e-09	1	0.00940998
EUR+EAS	chr3:162001354:T:A	chr3:162053652:A:C	rs59423366	0.416777	-0.0446166	0.0073575	1.33e-09	1	0.00968165
EUR+EAS	chr3:162001354:T:A	chr3:162053790:A:T	rs61342226	0.416775	-0.0445992	0.00735759	1.35e-09	1	0.00935865
EUR+EAS	chr3:162001354:T:A	chr3:162053854:C:T	rs34809784	0.416775	-0.0446003	0.00735759	1.35e-09	1	0.00960478
EUR+EAS	chr3:162001354:T:A	chr3:162054201:A:G	rs12632991	0.416772	-0.0445993	0.00735762	1.35e-09	1	0.0093583
EUR+EAS	chr3:162001354:T:A	chr3:162054243:C:T	rs12638401	0.416768	-0.0446059	0.0073576	1.34e-09	1	0.00938738
EUR+EAS	chr3:162001354:T:A	chr3:162054681:T:C	rs13072361	0.416651	-0.044543	0.00735813	1.42e-09	1	0.00910865
EUR+EAS	chr3:162001354:T:A	chr3:162055478:A:G	rs5002246	0.416605	-0.0446351	0.00735758	1.31e-09	1	0.00951626
EUR+EAS	chr3:162001354:T:A	chr3:162055684:G:A	rs13098951	0.4166	-0.0446327	0.00735759	1.31e-09	1	0.00950531
EUR+EAS	chr3:162001354:T:A	chr3:162055731:A:C	rs13098556	0.416585	-0.0445809	0.00735769	1.37e-09	1	0.00927776
EUR+EAS	chr3:162001354:T:A	chr3:162055927:C:T	rs4380421	0.416464	-0.0453915	0.00735768	6.86e-10	1	0.0142959
EUR+EAS	chr3:162001354:T:A	chr3:162056603:C:G	rs13061799	0.416601	-0.0446481	0.00735761	1.29e-09	1	0.00957365
EUR+EAS	chr3:162001354:T:A	chr3:162056963:C:T	rs34739573	0.416616	-0.0446572	0.00735761	1.28e-09	1	0.00984364
EUR+EAS	chr3:162001354:T:A	chr3:162057362:G:A	rs12636815	0.41661	-0.0446564	0.00735759	1.28e-09	1	0.0096117
EUR+EAS	chr3:162001354:T:A	chr3:162057480:G:A	rs12636833	0.416605	-0.0446546	0.00735758	1.29e-09	1	0.00960382
EUR+EAS	chr3:162001354:T:A	chr3:162057656:T:C	rs13058751	0.4166	-0.0446474	0.00735761	1.29e-09	1	0.0095705
EUR+EAS	chr3:162001354:T:A	chr3:162058404:T:A	rs12629678	0.416616	-0.0447031	0.00735767	1.23e-09	1	0.00982562
EUR+EAS	chr3:162001354:T:A	chr3:162058564:A:G	rs12632119	0.416748	-0.0446488	0.00735769	1.29e-09	1	0.00980691
EUR+EAS	chr3:162001354:T:A	chr3:162058776:T:A	rs12629781	0.416623	-0.0448012	0.00735769	1.14e-09	1	0.0100527
EUR+EAS	chr3:162001354:T:A	chr3:162058815:C:T	rs12637619	0.416587	-0.0448158	0.00735759	1.12e-09	1	0.0101281
EUR+EAS	chr3:162001354:T:A	chr3:162058838:G:A	rs12637654	0.416671	-0.0453998	0.00735766	6.81e-10	1	0.0139346
EUR+EAS	chr3:162001354:T:A	chr3:162059155:G:C	rs13090072	0.416597	-0.0447915	0.00735764	1.15e-09	1	0.0100067
EUR+EAS	chr3:162001354:T:A	chr3:162059247:G:A	rs13090130	0.419067	-0.0459713	0.00735541	4.1e-10	1	0.0192
EUR+EAS	chr3:162001354:T:A	chr3:162059363:G:A	rs1119975	0.41656	-0.0448012	0.00735782	1.14e-09	1	0.0100489
EUR+EAS	chr3:162001354:T:A	chr3:162059379:C:T	rs1119976	0.416607	-0.0447655	0.00735768	1.17e-09	1	0.00988003
EUR+EAS	chr3:162001354:T:A	chr3:162059720:T:C	rs1119977	0.416597	-0.0448253	0.00734961	1.07e-09	1	0.0104258
EUR+EAS	chr3:162001354:T:A	chr3:162060084:T:G	rs6776758	0.416594	-0.0448784	0.0073496	1.02e-09	1	0.0104807
EUR+EAS	chr3:162001354:T:A	chr3:162060304:A:G	rs6788445	0.416602	-0.0448874	0.00734961	1.01e-09	1	0.0107613
EUR+EAS	chr3:162001354:T:A	chr3:162061087:G:A	rs1397221	0.416432	-0.0448001	0.00735763	1.14e-09	1	0.0100491
EUR+EAS	chr3:162001354:T:A	chr3:162061630:C:T	rs35538103	0.416388	-0.0456303	0.00735789	5.59e-10	1	0.015551
EUR+EAS	chr3:162001354:T:A	chr3:162061693:G:A	rs67954438	0.416419	-0.0450287	0.00735783	9.37e-10	1	0.0109907
EUR+EAS	chr3:162001354:T:A	chr3:162061881:A:G	rs35626895	0.41637	-0.0450631	0.00735774	9.09e-10	1	0.0111947
EUR+EAS	chr3:162001354:T:A	chr3:162062036:A:T	rs1510330	0.416543	-0.0458661	0.00734974	4.36e-10	1	0.0187482
EUR+EAS	chr3:162001354:T:A	chr3:162062100:C:T	rs1510331	0.416939	-0.0459076	0.0073463	4.13e-10	1	0.0195685
EUR+EAS	chr3:162001354:T:A	chr3:162062267:C:G	rs871934	0.416543	-0.0458655	0.00734978	4.36e-10	1	0.0187374
EUR+EAS	chr3:162001354:T:A	chr3:162062409:C:T	rs871932	0.41653	-0.0458669	0.00734973	4.36e-10	1	0.0187591
EUR+EAS	chr3:162001354:T:A	chr3:162062700:C:T	rs6804239	0.416548	-0.0459696	0.0073497	3.98e-10	1	0.0201244
EUR+EAS	chr3:162001354:T:A	chr3:162063099:A:G	rs1397223	0.416535	-0.0458937	0.00734974	4.26e-10	1	0.0191019
EUR+EAS	chr3:162001354:T:A	chr3:162063160:G:C	rs1397224	0.416539	-0.0458873	0.00734974	4.28e-10	1	0.0190191
EUR+EAS	chr3:162001354:T:A	chr3:162063361:C:T	rs6804840	0.416536	-0.0458953	0.00734974	4.25e-10	1	0.0191226
EUR+EAS	chr3:162001354:T:A	chr3:162063500:T:G	rs6769304	0.416536	-0.0458947	0.00734974	4.25e-10	1	0.0191148
EUR+EAS	chr3:162001354:T:A	chr3:162063549:C:T	rs13071732	0.416371	-0.0458955	0.00734974	4.25e-10	1	0.0191252
EUR+EAS	chr3:162001354:T:A	chr3:162063635:G:A	rs13072249	0.416369	-0.0458956	0.00734974	4.25e-10	1	0.0197865
EUR+EAS	chr3:162001354:T:A	chr3:162063643:A:G	rs13071757	0.416343	-0.0459253	0.00734989	4.15e-10	1	0.0195052
EUR+EAS	chr3:162001354:T:A	chr3:162063732:G:A	rs13072429	0.416378	-0.0458354	0.00734973	4.48e-10	1	0.0183656
EUR+EAS	chr3:162001354:T:A	chr3:162063803:T:C	rs16847305	0.416371	-0.0459	0.00734974	4.23e-10	1	0.0191838
EUR+EAS	chr3:162001354:T:A	chr3:162064249:T:C	rs1567453	0.416374	-0.0458934	0.00734984	4.26e-10	1	0.0190899
EUR+EAS	chr3:162001354:T:A	chr3:162064763:G:C	rs16847309	0.416359	-0.0457885	0.00735783	4.87e-10	1	0.0172181
EUR+EAS	chr3:162001354:T:A	chr3:162064926:T:C	rs1016744	0.416368	-0.045799	0.00735778	4.83e-10	1	0.0173406
EUR+EAS	chr3:162001354:T:A	chr3:162064941:A:G	rs1016743	0.416362	-0.0457903	0.00735787	4.87e-10	1	0.0172356
EUR+EAS	chr3:162001354:T:A	chr3:162065404:C:T	rs34141100	0.416372	-0.0458179	0.0073578	4.75e-10	1	0.0175561
EUR+EAS	chr3:162001354:T:A	chr3:162065432:T:C	rs34036050	0.41635	-0.0458224	0.00735776	4.73e-10	1	0.0176112
EUR+EAS	chr3:162001354:T:A	chr3:162065755:C:T	rs35598685	0.416364	-0.0458145	0.00735781	4.77e-10	1	0.0175161
EUR+EAS	chr3:162001354:T:A	chr3:162065886:T:C	rs34707800	0.416358	-0.0458464	0.00735782	4.64e-10	1	0.0178888
EUR+EAS	chr3:162001354:T:A	chr3:162065913:A:G	rs35797074	0.416359	-0.0458435	0.00735783	4.65e-10	1	0.0178537
EUR+EAS	chr3:162001354:T:A	chr3:162066109:T:G	rs34585114	0.416352	-0.045866	0.00735788	4.56e-10	1	0.0181191
EUR+EAS	chr3:162001354:T:A	chr3:162066296:A:C	rs35722908	0.416358	-0.0458247	0.00735782	4.72e-10	1	0.0176336
EUR+EAS	chr3:162001354:T:A	chr3:162066453:G:A	rs35628140	0.416365	-0.0458363	0.00735783	4.68e-10	1	0.0177687
EUR+EAS	chr3:162001354:T:A	chr3:162066678:G:A	rs12632886	0.416363	-0.0458327	0.00735779	4.69e-10	1	0.0177293
EUR+EAS	chr3:162001354:T:A	chr3:162067471:T:C	rs35535628	0.416353	-0.0458249	0.00735784	4.72e-10	1	0.0176345
EUR+EAS	chr3:162001354:T:A	chr3:162067899:G:A	rs7619710	0.416359	-0.0458278	0.00735782	4.71e-10	1	0.0176698
EUR+EAS	chr3:162001354:T:A	chr3:162068120:A:C	rs7641676	0.416434	-0.0459186	0.00735759	4.35e-10	1	0.0171801
EUR+EAS	chr3:162001354:T:A	chr3:162068875:G:A	rs4856749	0.416346	-0.0450993	0.00735777	8.82e-10	1	0.0114116
EUR+EAS	chr3:162001354:T:A	chr3:162068941:A:G	rs4856750	0.416346	-0.0457678	0.00735778	4.96e-10	1	0.0169903
EUR+EAS	chr3:162001354:T:A	chr3:162069011:G:A	rs4856751	0.416355	-0.0457533	0.00735781	5.02e-10	1	0.0168287
EUR+EAS	chr3:162001354:T:A	chr3:162069072:A:C	rs4856752	0.416344	-0.0450998	0.0073578	8.81e-10	1	0.0114135
EUR+EAS	chr3:162001354:T:A	chr3:162069487:C:T	rs12631171	0.416339	-0.0450853	0.00735782	8.93e-10	1	0.0113246
EUR+EAS	chr3:162001354:T:A	chr3:162071577:T:C	rs62278938	0.416127	-0.0448812	0.00736049	1.08e-09	1	0.0101144
EUR+EAS	chr3:162001354:T:A	chr3:162072290:A:T	rs12638648	0.416114	-0.0457434	0.00736045	5.14e-10	1	0.0165446
EUR+EAS	chr3:162001354:T:A	chr3:162072577:A:C	rs12638716	0.416131	-0.0456886	0.00736038	5.39e-10	1	0.0159784
EUR+EAS	chr3:162001354:T:A	chr3:162073798:C:T	rs62278939	0.416111	-0.0456551	0.00736044	5.55e-10	1	0.0156393
EUR+EAS	chr3:162001354:T:A	chr3:162075793:T:C	rs7431778	0.4165	-0.0457263	0.00736019	5.21e-10	1	0.0163806
EUR+EAS	chr3:162001354:T:A	chr3:162077857:C:A	rs6789240	0.414764	-0.0452598	0.00736011	7.78e-10	1	0.0108035
EUR+EAS	chr3:162001354:T:A	chr3:162080842:A:G	rs4856753	0.415034	-0.045275	0.00735984	7.67e-10	1	0.0110371
EUR+EAS	chr3:162001354:T:A	chr3:161752030:G:A	rs518205	0.27458	-0.0426955	0.00784583	5.27e-08	2	0.0479497
EUR+EAS	chr3:162001354:T:A	chr3:161752599:A:T	rs491775	0.381972	-0.0420507	0.00728008	7.64e-09	2	0.0198386
EUR+EAS	chr3:162001354:T:A	chr3:161752650:G:A	rs572525	0.274083	-0.0427789	0.00784605	4.97e-08	2	0.0551592
EUR+EAS	chr3:162001354:T:A	chr3:161752804:G:A	rs489939	0.274075	-0.0427612	0.00784612	5.04e-08	2	0.0492108
EUR+EAS	chr3:162001354:T:A	chr3:161753823:A:T	rs516157	0.381948	-0.0420581	0.00728017	7.6e-09	2	0.0199206
EUR+EAS	chr3:162001354:T:A	chr3:161757749:C:A	rs9832859	0.381998	-0.0421204	0.00727978	7.21e-09	2	0.0196797
EUR+EAS	chr3:162001354:T:A	chr3:161758848:T:C	rs9290094	0.275303	-0.041829	0.00783966	9.52e-08	2	0.0302288
EUR+EAS	chr3:162001354:T:A	chr3:161759288:A:G	rs528970	0.382033	-0.0421285	0.00727545	7.02e-09	2	0.0200751
EUR+EAS	chr3:162001354:T:A	chr3:161760357:G:A	rs514816	0.381402	-0.0420943	0.00728016	7.38e-09	2	0.0193505
EUR+EAS	chr3:162001354:T:A	chr3:161760902:A:G	rs541280	0.274733	-0.0426202	0.0078457	5.56e-08	2	0.0495758
EUR+EAS	chr3:162001354:T:A	chr3:161760963:A:G	rs541447	0.274737	-0.0426594	0.0078457	5.41e-08	2	0.0509097
EUR+EAS	chr3:162001354:T:A	chr3:161761452:C:T	rs545932	0.274759	-0.042714	0.00784566	5.2e-08	2	0.0528433
EUR+EAS	chr3:162001354:T:A	chr3:161763241:C:T	rs547631	0.381372	-0.0421006	0.00728038	7.35e-09	2	0.0195385
EUR+EAS	chr3:162001354:T:A	chr3:161763281:C:A	rs177821	0.381391	-0.0421335	0.00728039	7.15e-09	2	0.0199262
EUR+EAS	chr3:162001354:T:A	chr3:161764330:C:T	rs186302	0.274394	-0.0427078	0.00784572	5.23e-08	2	0.0530937
EUR+EAS	chr3:162001354:T:A	chr3:161764857:G:T	rs308690	0.381794	-0.0421626	0.00727994	6.97e-09	2	0.0203101
EUR+EAS	chr3:162001354:T:A	chr3:161765439:G:C	rs186303	0.274413	-0.0426981	0.00784579	5.26e-08	2	0.0527301
EUR+EAS	chr3:162001354:T:A	chr3:161765630:C:A	rs172624	0.381878	-0.0421885	0.00728565	7.01e-09	2	0.0202225
EUR+EAS	chr3:162001354:T:A	chr3:161766508:T:C	rs308691	0.274275	-0.0427446	0.00785208	5.22e-08	2	0.0531726
EUR+EAS	chr3:162001354:T:A	chr3:161766843:C:A	rs308692	0.38133	-0.0423432	0.00728932	6.29e-09	2	0.021937
EUR+EAS	chr3:162001354:T:A	chr3:161767619:G:A	rs308693	0.274541	-0.0427601	0.00784955	5.11e-08	2	0.0542456
EUR+EAS	chr3:162001354:T:A	chr3:161767916:C:T	rs308694	0.274379	-0.0427586	0.00784953	5.11e-08	2	0.0541941
EUR+EAS	chr3:162001354:T:A	chr3:161768463:G:A	rs308695	0.381598	-0.0424092	0.00729454	6.11e-09	2	0.0224267
EUR+EAS	chr3:162001354:T:A	chr3:161769427:T:G	rs308696	0.274395	-0.04281	0.00784954	4.93e-08	2	0.0561332
EUR+EAS	chr3:162001354:T:A	chr3:161769703:C:A	rs308697	0.38161	-0.0424944	0.00729454	5.69e-09	2	0.023654
EUR+EAS	chr3:162001354:T:A	chr3:161770560:A:T	rs308698	0.274309	-0.0426011	0.00784942	5.72e-08	2	0.0479879
EUR+EAS	chr3:162001354:T:A	chr3:161770581:G:A	rs308699	0.274374	-0.0427948	0.00785151	5.02e-08	2	0.0551441
EUR+EAS	chr3:162001354:T:A	chr3:161773952:T:C	rs6768184	0.274953	-0.0422937	0.00785329	7.23e-08	2	0.0391728
EUR+EAS	chr3:162001354:T:A	chr3:161774043:C:T	rs192812	0.377543	-0.0429186	0.00732145	4.57e-09	2	0.0331421
EUR+EAS	chr3:181015362:C:T	chr3:180896214:C:A	rs62291406	0.186427	-0.0743728	0.00905726	2.19e-16	1	0.001849
EUR+EAS	chr3:181015362:C:T	chr3:180896430:G:T	rs62291407	0.186424	-0.0743559	0.00905727	2.22e-16	1	0.0018236
EUR+EAS	chr3:181015362:C:T	chr3:180897795:T:C	rs34133935	0.186436	-0.0744364	0.00905282	1.99e-16	1	0.00200667
EUR+EAS	chr3:181015362:C:T	chr3:180898828:G:A	rs35709455	0.186419	-0.0744336	0.00905281	2e-16	1	0.00200221
EUR+EAS	chr3:181015362:C:T	chr3:180912777:T:C	rs1805579	0.186238	-0.0741554	0.00905318	2.59e-16	1	0.00173406
EUR+EAS	chr3:181015362:C:T	chr3:180914242:T:C	rs1805584	0.186399	-0.074046	0.00905326	2.86e-16	1	0.00158566
EUR+EAS	chr3:181015362:C:T	chr3:180921464:A:G	rs1805567	0.18606	-0.0740428	0.00905324	2.87e-16	1	0.00158176
EUR+EAS	chr3:181015362:C:T	chr3:180924019:C:T	rs34161981	0.186033	-0.0741894	0.00905393	2.52e-16	1	0.001791
EUR+EAS	chr3:181015362:C:T	chr3:180928843:G:A	rs1805571	0.185979	-0.0739987	0.00905393	3.01e-16	1	0.0015194
EUR+EAS	chr3:181015362:C:T	chr3:180929622:C:T	rs1805589	0.185944	-0.0739694	0.00905387	3.09e-16	1	0.00149843
EUR+EAS	chr3:181015362:C:T	chr3:180933935:C:A	rs13093137	0.185971	-0.0740086	0.00905368	2.97e-16	1	0.00154859
EUR+EAS	chr3:181015362:C:T	chr3:180934082:C:G	rs13097727	0.185952	-0.0740835	0.00905395	2.78e-16	1	0.00164262
EUR+EAS	chr3:181015362:C:T	chr3:180937019:A:G	rs10490806	0.186102	-0.0741304	0.00905312	2.65e-16	1	0.0017303
EUR+EAS	chr3:181015362:C:T	chr3:180937128:T:C	rs756391	0.18603	-0.0740176	0.00905374	2.95e-16	1	0.00154471
EUR+EAS	chr3:181015362:C:T	chr3:180940092:C:T	rs1805573	0.185976	-0.074031	0.00905311	2.9e-16	1	0.0015829
EUR+EAS	chr3:181015362:C:T	chr3:180950323:C:G	rs1805577	0.185958	-0.0739847	0.00905783	3.13e-16	1	0.00147797
EUR+EAS	chr3:181015362:C:T	chr3:180955139:C:T	rs35751112	0.185922	-0.0739956	0.00905779	3.1e-16	1	0.0014914
EUR+EAS	chr3:181015362:C:T	chr3:180956148:C:T	rs1805604	0.185916	-0.0739881	0.00905788	3.13e-16	1	0.00148153
EUR+EAS	chr3:181015362:C:T	chr3:180956174:C:G	rs1805605	0.185911	-0.0741241	0.00905799	2.76e-16	1	0.00168019
EUR+EAS	chr3:181015362:C:T	chr3:180961177:A:G	rs35815802	0.185954	-0.0739906	0.00905698	3.1e-16	1	0.00151808
EUR+EAS	chr3:181015362:C:T	chr3:181001518:G:C	rs4855001	0.18506	-0.0743222	0.00906424	2.41e-16	1	0.0016279
EUR+EAS	chr3:181015362:C:T	chr3:181001659:C:T	rs4855002	0.185069	-0.074391	0.00906435	2.27e-16	1	0.00172086
EUR+EAS	chr3:181015362:C:T	chr3:181009427:A:G	rs61263335	0.1824	-0.0768716	0.00912725	3.69e-17	1	0.00970027
EUR+EAS	chr3:181015362:C:T	chr3:181010348:C:T	rs34456631	0.179009	-0.0782881	0.00920524	1.82e-17	1	0.016591
EUR+EAS	chr3:181015362:C:T	chr3:181010627:G:C	rs11705702	0.179024	-0.0782632	0.00920502	1.86e-17	1	0.0162585
EUR+EAS	chr3:181015362:C:T	chr3:181011360:A:T	rs71312200	0.178767	-0.0779287	0.00919527	2.35e-17	1	0.0130359
EUR+EAS	chr3:181015362:C:T	chr3:181012456:G:A	rs7638244	0.179009	-0.0782848	0.00920084	1.76e-17	1	0.0170968
EUR+EAS	chr3:181015362:C:T	chr3:181013670:C:T	rs62289566	0.179	-0.0784228	0.00920098	1.55e-17	1	0.0191881
EUR+EAS	chr3:181015362:C:T	chr3:181014717:C:A	rs16832256	0.185334	-0.076086	0.00903979	3.87e-17	1	0.00806306
EUR+EAS	chr3:181015362:C:T	chr3:181015362:C:T	rs7647398	0.17902	-0.0785228	0.00919607	1.36e-17	1	0.0218635
EUR+EAS	chr3:181015362:C:T	chr3:181015958:G:C	rs11711326	0.179038	-0.0783771	0.00919589	1.55e-17	1	0.0188839
EUR+EAS	chr3:181015362:C:T	chr3:181018037:A:T	rs11715401	0.179064	-0.0784364	0.00919606	1.47e-17	1	0.0198733
EUR+EAS	chr3:181015362:C:T	chr3:181018465:T:C	rs10049181	0.18577	-0.0762003	0.00903496	3.34e-17	1	0.0115826
EUR+EAS	chr3:181015362:C:T	chr3:181019853:T:G	rs34293605	0.179133	-0.0783031	0.00919535	1.66e-17	1	0.0177627
EUR+EAS	chr3:181015362:C:T	chr3:181020584:C:G	rs4855007	0.178997	-0.0784812	0.00919614	1.41e-17	1	0.021416
EUR+EAS	chr3:181015362:C:T	chr3:181021071:G:A	rs11711791	0.179005	-0.0785424	0.0091961	1.33e-17	1	0.0226146
EUR+EAS	chr3:181015362:C:T	chr3:181021908:T:C	rs4855008	0.179072	-0.0785607	0.00919594	1.31e-17	1	0.022202
EUR+EAS	chr3:181015362:C:T	chr3:181023282:G:A	rs1897422	0.179469	-0.0771065	0.00918884	4.81e-17	1	0.00659051
EUR+EAS	chr3:181015362:C:T	chr3:181024074:T:C	rs13089835	0.179069	-0.0783166	0.00919558	1.64e-17	1	0.0182516
EUR+EAS	chr3:181015362:C:T	chr3:181026158:T:A	rs80167953	0.179035	-0.0785897	0.00919619	1.28e-17	1	0.0231764
EUR+EAS	chr3:181015362:C:T	chr3:181026837:G:A	rs1897421	0.179027	-0.0785949	0.00919599	1.27e-17	1	0.0233187
EUR+EAS	chr3:181015362:C:T	chr3:181033387:C:T	rs62289571	0.185533	-0.0751997	0.00903266	8.41e-17	1	0.00384863
EUR+EAS	chr3:181015362:C:T	chr3:181034350:C:T	rs13096176	0.179036	-0.0774778	0.00917888	3.15e-17	1	0.00989702
EUR+EAS	chr3:181015362:C:T	chr3:181035595:G:C	rs13060352	0.179475	-0.0770317	0.0091778	4.73e-17	1	0.0066623
EUR+EAS	chr3:181015362:C:T	chr3:181036258:A:G	rs9852289	0.179376	-0.0766478	0.00912719	4.55e-17	1	0.00607058
EUR+EAS	chr3:181015362:C:T	chr3:181038094:C:T	rs35607144	0.178731	-0.0781547	0.00919036	1.83e-17	1	0.0143954
EUR+EAS	chr3:181015362:C:T	chr3:181040856:G:A	rs35077784	0.178557	-0.0783282	0.00919026	1.56e-17	1	0.0171033
EUR+EAS	chr3:181015362:C:T	chr3:181045709:A:T	rs4855013	0.178773	-0.0780848	0.00918961	1.94e-17	1	0.0136147
EUR+EAS	chr3:181015362:C:T	chr3:181045767:T:C	rs4855014	0.185095	-0.074906	0.00903312	1.11e-16	1	0.00264578
EUR+EAS	chr3:181015362:C:T	chr3:181046416:A:G	rs6782579	0.179357	-0.0765564	0.00912722	4.96e-17	1	0.00560756
EUR+EAS	chr3:181015362:C:T	chr3:181046524:G:T	rs6807057	0.178758	-0.0781421	0.00918977	1.84e-17	1	0.0142999
EUR+EAS	chr3:181015362:C:T	chr3:181047586:T:C	rs10513778	0.178587	-0.0780513	0.00918976	2.01e-17	1	0.0132057
EUR+EAS	chr3:181015362:C:T	chr3:181050532:T:G	rs1001416	0.178982	-0.0779267	0.00918529	2.18e-17	1	0.0124733
EUR+EAS	chr3:181015362:C:T	chr3:181050854:G:C	rs1001417	0.178409	-0.0782323	0.00918993	1.7e-17	1	0.0160193
EUR+EAS	chr3:181015362:C:T	chr3:181051359:G:A	rs13092557	0.17842	-0.07806	0.00918974	1.99e-17	1	0.0137878
EUR+EAS	chr3:181015362:C:T	chr3:181054383:T:A	rs1805609	0.179153	-0.0775627	0.00912768	1.94e-17	1	0.0139556
EUR+EAS	chr3:181015362:C:T	chr3:181056885:G:A	rs1805646	0.178403	-0.0782163	0.00919006	1.72e-17	1	0.0157799
EUR+EAS	chr3:181015362:C:T	chr3:181057199:A:T	rs1805611	0.185436	-0.0750672	0.00904242	1.03e-16	1	0.00296591
EUR+EAS	chr3:181015362:C:T	chr3:181060975:T:C	rs1806190	0.18547	-0.0747591	0.00903337	1.28e-16	1	0.00235312
EUR+EAS	chr3:181015362:C:T	chr3:181061364:A:G	rs34193500	0.178789	-0.0774354	0.00919006	3.58e-17	1	0.00770321
EUR+EAS	chr3:181015362:C:T	chr3:181063312:C:T	rs4854912	0.178416	-0.0774873	0.00919006	3.41e-17	1	0.00834417
EUR+EAS	chr3:181015362:C:T	chr3:181068820:A:T	rs6775889	0.177866	-0.0773556	0.00919466	3.99e-17	1	0.00813647
EUR+EAS	chr3:181015362:C:T	chr3:181069706:G:A	rs12638820	0.177918	-0.0770257	0.00918443	5.01e-17	1	0.00658853
EUR+EAS	chr3:181015362:C:T	chr3:181070826:T:C	rs138977875	0.177861	-0.0770269	0.00918484	5.02e-17	1	0.00645387
EUR+EAS	chr3:181015362:C:T	chr3:181071918:G:T	rs13064866	0.18447	-0.0740552	0.0090388	2.55e-16	1	0.0014623
EUR+EAS	chr3:181015362:C:T	chr3:181073277:C:A	rs62289594	0.18451	-0.0740833	0.00903861	2.48e-16	1	0.00145906
EUR+EAS	chr3:181015362:C:T	chr3:181073329:G:A	rs62289595	0.177873	-0.0773748	0.00919468	3.92e-17	1	0.00811749
EUR+EAS	chr3:181015362:C:T	chr3:181074791:T:C	rs13062475	0.177825	-0.0773737	0.00919631	3.98e-17	1	0.00788394
EUR+EAS	chr3:181015362:C:T	chr3:181077126:G:C	rs62289596	0.17803	-0.077314	0.00919612	4.2e-17	1	0.00749733
EUR+EAS	chr3:181015362:C:T	chr3:181078591:C:A	rs34196661	0.177824	-0.0774043	0.00919642	3.87e-17	1	0.00808922
EUR+EAS	chr3:181015362:C:T	chr3:181080884:A:G	rs13086700	0.17803	-0.0772464	0.00919615	4.47e-17	1	0.00707034
EUR+EAS	chr3:181015362:C:T	chr3:181080939:A:G	rs13086738	0.178856	-0.075784	0.00913288	1.06e-16	1	0.00310324
EUR+EAS	chr3:181015362:C:T	chr3:181082091:A:C	rs4855015	0.178869	-0.0756887	0.00913264	1.15e-16	1	0.00292014
EUR+EAS	chr3:181015362:C:T	chr3:181087982:C:G	rs57671339	0.184073	-0.0754755	0.00904232	7.01e-17	1	0.00465642
EUR+EAS	chr3:181015362:C:T	chr3:181090556:A:G	rs1897424	0.177869	-0.0772807	0.0091959	4.32e-17	1	0.00743447
EUR+EAS	chr3:181015362:C:T	chr3:181094903:A:G	rs4855018	0.177687	-0.0774719	0.00920112	3.77e-17	1	0.00861025
EUR+EAS	chr3:181015362:C:T	chr3:181096043:C:A	rs34331582	0.177639	-0.0775602	0.00920134	3.48e-17	1	0.00928126
EUR+EAS	chr3:181015362:C:T	chr3:181109210:T:G	rs11708192	0.178147	-0.0770486	0.00920112	5.58e-17	1	0.00592801
EUR+EAS	chr3:181015362:C:T	chr3:181110020:A:G	rs35212830	0.184065	-0.0749266	0.00904635	1.21e-16	1	0.00290656
EUR+EAS	chr3:181015362:C:T	chr3:181111864:G:C	rs35032109	0.17796	-0.077591	0.00920095	3.37e-17	1	0.00980996
EUR+EAS	chr3:181015362:C:T	chr3:181112549:T:C	rs918253	0.178246	-0.0767988	0.00920014	6.97e-17	1	0.00489866
EUR+EAS	chr3:181015362:C:T	chr3:181113122:A:T	rs9859557	0.184625	-0.0744089	0.00904388	1.91e-16	1	0.00189646
EUR+EAS	chr3:181015362:C:T	chr3:181114951:A:G	rs6801189	0.178226	-0.0767577	0.00920018	7.24e-17	1	0.00481725
EUR+EAS	chr3:181015362:C:T	chr3:181120856:C:T	rs4855019	0.177773	-0.0777641	0.00920203	2.89e-17	1	0.0113374
EUR+EAS	chr3:181015362:C:T	chr3:181121260:T:G	rs62289605	0.178148	-0.077781	0.00920185	2.84e-17	1	0.0115212
EUR+EAS	chr3:181015362:C:T	chr3:181122700:C:T	rs4456860	0.184012	-0.0751545	0.00904716	9.82e-17	1	0.00363413
EUR+EAS	chr3:181015362:C:T	chr3:181127869:T:A	rs13075474	0.184616	-0.0744967	0.00904462	1.77e-16	1	0.00206682
EUR+EAS	chr3:181015362:C:T	chr3:181129043:C:G	rs11713600	0.178151	-0.0778199	0.00920183	2.74e-17	1	0.0119211
EUR+EAS	chr3:181015362:C:T	chr3:181129933:T:C	rs12637938	0.184651	-0.0746847	0.00905352	1.59e-16	1	0.00227575
EUR+EAS	chr3:181015362:C:T	chr3:181131831:G:A	rs13077245	0.177954	-0.0778773	0.00920184	2.6e-17	1	0.0125336
EUR+EAS	chr3:181015362:C:T	chr3:181132050:G:A	rs13077643	0.177608	-0.0779304	0.00920221	2.48e-17	1	0.0130937
EUR+EAS	chr3:181015362:C:T	chr3:181133469:A:T	rs4854913	0.177783	-0.0778642	0.00920202	2.64e-17	1	0.0123743
EUR+EAS	chr3:181015362:C:T	chr3:181135404:C:A	rs13100379	0.177596	-0.0780057	0.00920677	2.4e-17	1	0.0137545
EUR+EAS	chr3:181015362:C:T	chr3:181136123:A:G	rs62289619	0.177518	-0.0772818	0.0092031	4.57e-17	1	0.00739976
EUR+EAS	chr3:181015362:C:T	chr3:181138665:T:A	rs6784620	0.177962	-0.0770155	0.00920209	5.79e-17	1	0.00592589
EUR+EAS	chr3:181015362:C:T	chr3:181139317:T:A	rs11708198	0.178034	-0.0777466	0.00920171	2.93e-17	1	0.011192
EUR+EAS	chr3:181015362:C:T	chr3:181142627:A:G	rs12635535	0.177665	-0.0771103	0.00920635	5.49e-17	1	0.00623481
EUR+EAS	chr3:181015362:C:T	chr3:181154125:G:A	rs13065466	0.177803	-0.0771426	0.00920675	5.34e-17	1	0.00642092
EUR+EAS	chr3:181015362:C:T	chr3:181154162:C:T	rs13065310	0.177572	-0.0773237	0.0092073	4.54e-17	1	0.00747598
EUR+EAS	chr3:181015362:C:T	chr3:181155199:C:A	rs13071279	0.177794	-0.0771004	0.00920677	5.55e-17	1	0.00629574
EUR+EAS	chr3:181015362:C:T	chr3:181155555:A:G	rs13071836	0.1778	-0.0771739	0.0092068	5.19e-17	1	0.00659386
EUR+EAS	chr3:181015362:C:T	chr3:181156450:T:G	rs13100468	0.177812	-0.0770875	0.00920663	5.62e-17	1	0.00612913
EUR+EAS	chr3:181015362:C:T	chr3:181162090:C:G	rs4855022	0.177554	-0.0774758	0.00920821	3.97e-17	1	0.00847095
EUR+EAS	chr3:181015362:C:T	chr3:181162775:T:C	rs12629507	0.17763	-0.0772986	0.00921211	4.82e-17	1	0.00706532
EUR+EAS	chr3:181015362:C:T	chr3:181162794:T:C	rs12629509	0.177626	-0.0772449	0.00921202	5.06e-17	1	0.0067503
EUR+EAS	chr3:181015362:C:T	chr3:181163435:C:T	rs12152501	0.177878	-0.0787094	0.00920838	1.26e-17	1	0.0241316
EUR+EAS	chr3:181015362:C:T	chr3:181169324:C:T	rs57296786	0.176843	-0.0772592	0.00921693	5.19e-17	1	0.00657779
EUR+EAS	chr3:181015362:C:T	chr3:181172492:G:A	rs34196490	0.176841	-0.0778862	0.0092185	2.94e-17	1	0.0110065
EUR+EAS	chr3:181015362:C:T	chr3:181176992:T:C	rs74896883	0.176774	-0.0777653	0.00921825	3.28e-17	1	0.0102079
EUR+EAS	chr3:181015362:C:T	chr3:181186294:C:A	rs11716918	0.176721	-0.0772061	0.00921833	5.51e-17	1	0.00645136
EUR+EAS	chr3:181015362:C:T	chr3:181210678:T:C	rs10804885	0.176739	-0.078572	0.00922735	1.66e-17	1	0.0191024
EUR+EAS	chr3:181015362:C:T	chr3:181230271:T:A	rs13090638	0.176566	-0.0775803	0.009292	6.88e-17	1	0.00527097
EUR+EAS	chr3:181015362:C:T	chr3:181236330:A:T	rs35678296	0.175228	-0.0770771	0.00931228	1.26e-16	1	0.00369521
EUR+EAS	chr5:139686403:T:G	chr5:139649225:G:T	rs10447226	0.223607	0.0473031	0.00838923	1.71e-08	1	0.0216959
EUR+EAS	chr5:139686403:T:G	chr5:139672519:C:T	rs356454	0.235196	0.045363	0.00815595	2.67e-08	1	0.0203198
EUR+EAS	chr5:139686403:T:G	chr5:139673978:G:A	rs356453	0.253574	0.0427842	0.00797917	8.23e-08	1	0.0214849
EUR+EAS	chr5:139686403:T:G	chr5:139677491:T:C	rs601728	0.259946	0.0415855	0.00796186	1.76e-07	1	0.0176876
EUR+EAS	chr5:139686403:T:G	chr5:139678869:T:C	rs585101	0.262843	0.041401	0.00795762	1.96e-07	1	0.0188586
EUR+EAS	chr5:139686403:T:G	chr5:139679004:A:G	rs682164	0.25812	0.0443162	0.0079637	2.62e-08	1	0.0374866
EUR+EAS	chr5:139686403:T:G	chr5:139679431:G:A	rs34530707	0.256799	0.043426	0.00796514	4.98e-08	1	0.0269808
EUR+EAS	chr5:139686403:T:G	chr5:139679977:A:G	rs6580200	0.25686	0.0434917	0.00796521	4.76e-08	1	0.0272966
EUR+EAS	chr5:139686403:T:G	chr5:139684143:G:A	rs2336880	0.269861	0.0448758	0.00787002	1.18e-08	1	0.243464
EUR+EAS	chr5:139686403:T:G	chr5:139685250:C:T	rs34510678	0.269895	0.0441911	0.00787266	1.99e-08	1	0.150637
EUR+EAS	chr5:139686403:T:G	chr5:139685595:A:G	rs35123781	0.273799	0.0438382	0.00785564	2.4e-08	1	0.258443
EUR+EAS	chr5:139686403:T:G	chr5:139686403:T:G	rs9687282	0.270502	0.0445477	0.00787458	1.54e-08	1	0.193332
EUR+EAS	chr5:139686403:T:G	chr5:139687513:G:A	rs13436896	0.272343	0.0430088	0.00786318	4.51e-08	1	0.0866695
EUR	chr3:162001354:T:A	chr3:162008067:C:T	rs12630366	0.360575	-0.0343199	0.00815562	2.57e-05	1	0.00336473
EUR	chr3:162001354:T:A	chr3:162029355:C:T	rs4856666	0.364233	-0.0345358	0.00815048	2.26e-05	1	0.00440841
EUR	chr3:162001354:T:A	chr3:162029675:A:G	rs7632987	0.363972	-0.0347254	0.00815053	2.04e-05	1	0.00486634
EUR	chr3:162001354:T:A	chr3:162030893:T:G	rs28532919	0.364117	-0.0346695	0.00815015	2.1e-05	1	0.00473018
EUR	chr3:162001354:T:A	chr3:162033487:A:G	rs56315604	0.363955	-0.0346925	0.00815028	2.08e-05	1	0.00478599
EUR	chr3:162001354:T:A	chr3:162038814:T:G	rs35282795	0.364262	-0.0345532	0.00814996	2.24e-05	1	0.00445364
EUR	chr3:162001354:T:A	chr3:162039484:C:A	rs1397245	0.363999	-0.0347333	0.00815002	2.03e-05	1	0.00489206
EUR	chr3:162001354:T:A	chr3:162039787:T:G	rs34922593	0.364265	-0.0345246	0.00815003	2.27e-05	1	0.00438714
EUR	chr3:162001354:T:A	chr3:162039889:G:A	rs1397244	0.364266	-0.0345298	0.00815005	2.27e-05	1	0.00439884
EUR	chr3:162001354:T:A	chr3:162040107:G:C	rs1397243	0.364023	-0.0345475	0.00815009	2.25e-05	1	0.00443916
EUR	chr3:162001354:T:A	chr3:162040151:G:T	rs1397242	0.364005	-0.0345129	0.00815003	2.29e-05	1	0.00436052
EUR	chr3:162001354:T:A	chr3:162040248:G:C	rs1397241	0.363882	-0.0344051	0.0081503	2.43e-05	1	0.00412063
EUR	chr3:162001354:T:A	chr3:162041324:A:T	rs1397240	0.364265	-0.0344816	0.0081501	2.33e-05	1	0.00428946
EUR	chr3:162001354:T:A	chr3:162041910:G:T	rs16834360	0.363384	-0.0344356	0.00815046	2.39e-05	1	0.00386266
EUR	chr3:162001354:T:A	chr3:162042761:T:C	rs951475	0.363463	-0.0342955	0.00815043	2.58e-05	1	0.00359361
EUR	chr3:162001354:T:A	chr3:162043290:G:A	rs1397236	0.36347	-0.0343099	0.00815039	2.56e-05	1	0.00362067
EUR	chr3:162001354:T:A	chr3:162043735:A:C	rs13100661	0.363459	-0.0342558	0.00815047	2.64e-05	1	0.00352064
EUR	chr3:162001354:T:A	chr3:162044091:G:A	rs35512559	0.36346	-0.0350844	0.00815041	1.67e-05	1	0.00541838
EUR	chr3:162001354:T:A	chr3:162044098:T:C	rs34793869	0.363455	-0.0350814	0.00815043	1.68e-05	1	0.00540959
EUR	chr3:162001354:T:A	chr3:162044460:T:C	rs6789071	0.363407	-0.0342906	0.00815073	2.59e-05	1	0.00358223
EUR	chr3:162001354:T:A	chr3:162044637:C:G	rs6776232	0.363463	-0.0342908	0.00815039	2.58e-05	1	0.00358523
EUR	chr3:162001354:T:A	chr3:162044696:T:C	rs6791872	0.363463	-0.0342872	0.00815044	2.59e-05	1	0.00357821
EUR	chr3:162001354:T:A	chr3:162044770:G:A	rs6779000	0.36346	-0.0342924	0.00815041	2.58e-05	1	0.00358803
EUR	chr3:162001354:T:A	chr3:162044875:G:A	rs6779195	0.363436	-0.0344746	0.0081506	2.34e-05	1	0.00394014
EUR	chr3:162001354:T:A	chr3:162046032:A:T	rs2102509	0.363459	-0.0342714	0.00815048	2.61e-05	1	0.00354893
EUR	chr3:162001354:T:A	chr3:162046460:A:C	rs2102508	0.36347	-0.0342537	0.00815041	2.64e-05	1	0.0035173
EUR	chr3:162001354:T:A	chr3:162046589:A:C	rs35298688	0.363468	-0.0342554	0.00815044	2.64e-05	1	0.00352015
EUR	chr3:162001354:T:A	chr3:162046595:C:T	rs34869298	0.363469	-0.0342557	0.00815043	2.63e-05	1	0.00352076
EUR	chr3:162001354:T:A	chr3:162047463:G:T	rs6786598	0.363221	-0.0342741	0.00815047	2.61e-05	1	0.00355394
EUR	chr3:162001354:T:A	chr3:162047471:G:A	rs6786600	0.363169	-0.034385	0.00815041	2.46e-05	1	0.00376344
EUR	chr3:162001354:T:A	chr3:162047650:A:G	rs6762210	0.363473	-0.0342613	0.00815042	2.63e-05	1	0.00353099
EUR	chr3:162001354:T:A	chr3:162047879:C:T	rs6789427	0.363515	-0.0342507	0.00815048	2.64e-05	1	0.00351134
EUR	chr3:162001354:T:A	chr3:162048826:G:T	rs13099598	0.363476	-0.0342616	0.00815045	2.63e-05	1	0.00353131
EUR	chr3:162001354:T:A	chr3:162049294:C:T	rs7637893	0.363461	-0.0344431	0.0081505	2.38e-05	1	0.00387733
EUR	chr3:162001354:T:A	chr3:162049455:A:G	rs7615800	0.363442	-0.0344312	0.00815045	2.4e-05	1	0.00385397
EUR	chr3:162001354:T:A	chr3:162049763:A:G	rs4856669	0.363383	-0.0351041	0.00815052	1.65e-05	1	0.00547349
EUR	chr3:162001354:T:A	chr3:162049811:T:A	rs4856744	0.363391	-0.0351129	0.00815054	1.65e-05	1	0.00549865
EUR	chr3:162001354:T:A	chr3:162050126:A:G	rs35648700	0.363368	-0.0353501	0.00815063	1.44e-05	1	0.00676625
EUR	chr3:162001354:T:A	chr3:162050209:A:G	rs13067265	0.362901	-0.0351495	0.00815065	1.61e-05	1	0.00547605
EUR	chr3:162001354:T:A	chr3:162050226:C:A	rs13067435	0.363326	-0.0352884	0.00815072	1.49e-05	1	0.00589131
EUR	chr3:162001354:T:A	chr3:162050229:C:T	rs13067436	0.364017	-0.035248	0.00815026	1.53e-05	1	0.00553203
EUR	chr3:162001354:T:A	chr3:162050542:C:T	rs35888322	0.363431	-0.0352062	0.00815067	1.56e-05	1	0.00626784
EUR	chr3:162001354:T:A	chr3:162050680:C:A	rs56210893	0.363405	-0.0351405	0.00815074	1.62e-05	1	0.00605254
EUR	chr3:162001354:T:A	chr3:162050752:C:T	rs7432475	0.36355	-0.0352727	0.00815099	1.51e-05	1	0.00648815
EUR	chr3:162001354:T:A	chr3:162051276:T:C	rs4611839	0.36331	-0.0352784	0.00815112	1.5e-05	1	0.00650587
EUR	chr3:162001354:T:A	chr3:162051405:C:T	rs6800261	0.363411	-0.0352871	0.00815075	1.5e-05	1	0.00654157
EUR	chr3:162001354:T:A	chr3:162051464:C:G	rs6800277	0.362899	-0.0352581	0.00815066	1.52e-05	1	0.0060711
EUR	chr3:162001354:T:A	chr3:162051804:T:C	rs13097361	0.363396	-0.0351934	0.0081507	1.58e-05	1	0.00622504
EUR	chr3:162001354:T:A	chr3:162052002:G:A	rs34880574	0.363409	-0.0352169	0.00815063	1.56e-05	1	0.00630407
EUR	chr3:162001354:T:A	chr3:162052173:C:T	rs62278873	0.363343	-0.0353454	0.00815066	1.45e-05	1	0.00674889
EUR	chr3:162001354:T:A	chr3:162052502:G:A	rs12637049	0.36336	-0.0353181	0.0081509	1.47e-05	1	0.00664793
EUR	chr3:162001354:T:A	chr3:162052582:A:G	rs12631615	0.363408	-0.0352151	0.00815064	1.56e-05	1	0.00629792
EUR	chr3:162001354:T:A	chr3:162053202:C:T	rs13085452	0.363409	-0.0352202	0.00815066	1.55e-05	1	0.00631468
EUR	chr3:162001354:T:A	chr3:162053287:A:G	rs13085482	0.363426	-0.0352303	0.00815072	1.54e-05	1	0.00634772
EUR	chr3:162001354:T:A	chr3:162053652:A:C	rs59423366	0.363416	-0.0352372	0.00815052	1.54e-05	1	0.00692307
EUR	chr3:162001354:T:A	chr3:162053790:A:T	rs61342226	0.363413	-0.0352156	0.00815063	1.56e-05	1	0.00629973
EUR	chr3:162001354:T:A	chr3:162053854:C:T	rs34809784	0.363413	-0.0352169	0.00815064	1.56e-05	1	0.00684673
EUR	chr3:162001354:T:A	chr3:162054201:A:G	rs12632991	0.363407	-0.0352156	0.00815068	1.56e-05	1	0.00629901
EUR	chr3:162001354:T:A	chr3:162054243:C:T	rs12638401	0.363402	-0.0352008	0.00815066	1.57e-05	1	0.00625007
EUR	chr3:162001354:T:A	chr3:162054681:T:C	rs13072361	0.363227	-0.0350991	0.00815137	1.66e-05	1	0.00591299
EUR	chr3:162001354:T:A	chr3:162055478:A:G	rs5002246	0.363408	-0.0352137	0.00815062	1.56e-05	1	0.00629353
EUR	chr3:162001354:T:A	chr3:162055684:G:A	rs13098951	0.363401	-0.0352108	0.00815064	1.56e-05	1	0.00628358
EUR	chr3:162001354:T:A	chr3:162055731:A:C	rs13098556	0.363378	-0.035147	0.00815077	1.62e-05	1	0.00607298
EUR	chr3:162001354:T:A	chr3:162055927:C:T	rs4380421	0.363196	-0.0361417	0.00815076	9.24e-06	1	0.0103538
EUR	chr3:162001354:T:A	chr3:162056603:C:G	rs13061799	0.363402	-0.0352087	0.00815067	1.56e-05	1	0.00627615
EUR	chr3:162001354:T:A	chr3:162056963:C:T	rs34739573	0.363424	-0.0352199	0.00815067	1.55e-05	1	0.00631353
EUR	chr3:162001354:T:A	chr3:162057362:G:A	rs12636815	0.363414	-0.035219	0.00815063	1.55e-05	1	0.0063111
EUR	chr3:162001354:T:A	chr3:162057480:G:A	rs12636833	0.363408	-0.0352168	0.00815062	1.56e-05	1	0.00630388
EUR	chr3:162001354:T:A	chr3:162057656:T:C	rs13058751	0.3634	-0.0352078	0.00815067	1.56e-05	1	0.00627316
EUR	chr3:162001354:T:A	chr3:162058404:T:A	rs12629678	0.363424	-0.0352531	0.00815074	1.52e-05	1	0.00642468
EUR	chr3:162001354:T:A	chr3:162058564:A:G	rs12632119	0.363372	-0.0352761	0.00815078	1.51e-05	1	0.00650301
EUR	chr3:162001354:T:A	chr3:162058776:T:A	rs12629781	0.363434	-0.035236	0.00815078	1.54e-05	1	0.00636607
EUR	chr3:162001354:T:A	chr3:162058815:C:T	rs12637619	0.36338	-0.0352771	0.00815063	1.5e-05	1	0.00650871
EUR	chr3:162001354:T:A	chr3:162058838:G:A	rs12637654	0.363506	-0.0359936	0.00815073	1.01e-05	1	0.00955531
EUR	chr3:162001354:T:A	chr3:162059155:G:C	rs13090072	0.363395	-0.0352472	0.0081507	1.53e-05	1	0.00640518
EUR	chr3:162001354:T:A	chr3:162059247:G:A	rs13090130	0.367101	-0.0365896	0.00814768	7.1e-06	1	0.0127929
EUR	chr3:162001354:T:A	chr3:162059363:G:A	rs1119975	0.36334	-0.0352585	0.00815095	1.52e-05	1	0.00644001
EUR	chr3:162001354:T:A	chr3:162059379:C:T	rs1119976	0.36341	-0.0352151	0.00815076	1.56e-05	1	0.00629619
EUR	chr3:162001354:T:A	chr3:162059720:T:C	rs1119977	0.363395	-0.0351761	0.0081507	1.59e-05	1	0.00616825
EUR	chr3:162001354:T:A	chr3:162060084:T:G	rs6776758	0.363391	-0.0352415	0.00815068	1.53e-05	1	0.00621413
EUR	chr3:162001354:T:A	chr3:162060304:A:G	rs6788445	0.363403	-0.0352525	0.0081507	1.52e-05	1	0.00642322
EUR	chr3:162001354:T:A	chr3:162061087:G:A	rs1397221	0.363398	-0.0352577	0.00815069	1.52e-05	1	0.00644112
EUR	chr3:162001354:T:A	chr3:162061630:C:T	rs35538103	0.363332	-0.0362758	0.00815105	8.57e-06	1	0.0111301
EUR	chr3:162001354:T:A	chr3:162061693:G:A	rs67954438	0.363378	-0.0355147	0.00815096	1.32e-05	1	0.00738138
EUR	chr3:162001354:T:A	chr3:162061881:A:G	rs35626895	0.363306	-0.0355572	0.00815084	1.29e-05	1	0.00755317
EUR	chr3:162001354:T:A	chr3:162062036:A:T	rs1510330	0.363314	-0.0364094	0.00815088	7.94e-06	1	0.0119778
EUR	chr3:162001354:T:A	chr3:162062100:C:T	rs1510331	0.363909	-0.0364713	0.00814619	7.57e-06	1	0.0125343
EUR	chr3:162001354:T:A	chr3:162062267:C:G	rs871934	0.363315	-0.0364085	0.00815093	7.94e-06	1	0.0119704
EUR	chr3:162001354:T:A	chr3:162062409:C:T	rs871932	0.363295	-0.0363872	0.00815086	8.04e-06	1	0.0118338
EUR	chr3:162001354:T:A	chr3:162062700:C:T	rs6804239	0.363322	-0.0364924	0.00815082	7.56e-06	1	0.0125369
EUR	chr3:162001354:T:A	chr3:162063099:A:G	rs1397223	0.363303	-0.0363989	0.00815088	7.98e-06	1	0.0119092
EUR	chr3:162001354:T:A	chr3:162063160:G:C	rs1397224	0.363308	-0.036391	0.00815088	8.02e-06	1	0.0118578
EUR	chr3:162001354:T:A	chr3:162063361:C:T	rs6804840	0.363304	-0.0364009	0.00815087	7.97e-06	1	0.0119225
EUR	chr3:162001354:T:A	chr3:162063500:T:G	rs6769304	0.363304	-0.0364002	0.00815087	7.98e-06	1	0.0119179
EUR	chr3:162001354:T:A	chr3:162063549:C:T	rs13071732	0.363306	-0.0364011	0.00815088	7.97e-06	1	0.0119235
EUR	chr3:162001354:T:A	chr3:162063635:G:A	rs13072249	0.363304	-0.0364013	0.00815088	7.97e-06	1	0.0119248
EUR	chr3:162001354:T:A	chr3:162063643:A:G	rs13071757	0.363264	-0.0364373	0.00815108	7.81e-06	1	0.0121562
EUR	chr3:162001354:T:A	chr3:162063732:G:A	rs13072429	0.363317	-0.0363273	0.00815086	8.32e-06	1	0.0114526
EUR	chr3:162001354:T:A	chr3:162063803:T:C	rs16847305	0.363306	-0.0364066	0.00815087	7.95e-06	1	0.0119597
EUR	chr3:162001354:T:A	chr3:162064249:T:C	rs1567453	0.36331	-0.0363982	0.00815102	7.99e-06	1	0.0119005
EUR	chr3:162001354:T:A	chr3:162064763:G:C	rs16847309	0.363289	-0.0363804	0.00815096	8.07e-06	1	0.011787
EUR	chr3:162001354:T:A	chr3:162064926:T:C	rs1016744	0.363302	-0.0363934	0.00815089	8.01e-06	1	0.0118731
EUR	chr3:162001354:T:A	chr3:162064941:A:G	rs1016743	0.363293	-0.0363824	0.00815102	8.06e-06	1	0.0117981
EUR	chr3:162001354:T:A	chr3:162065404:C:T	rs34141100	0.363308	-0.0364166	0.00815092	7.9e-06	1	0.0120239
EUR	chr3:162001354:T:A	chr3:162065432:T:C	rs34036050	0.363275	-0.0364221	0.00815087	7.88e-06	1	0.0120616
EUR	chr3:162001354:T:A	chr3:162065755:C:T	rs35598685	0.363295	-0.0364123	0.00815094	7.92e-06	1	0.0119951
EUR	chr3:162001354:T:A	chr3:162065886:T:C	rs34707800	0.363287	-0.0364514	0.00815096	7.75e-06	1	0.012254
EUR	chr3:162001354:T:A	chr3:162065913:A:G	rs35797074	0.363289	-0.0364478	0.00815096	7.76e-06	1	0.0122299
EUR	chr3:162001354:T:A	chr3:162066109:T:G	rs34585114	0.363279	-0.0364753	0.00815104	7.64e-06	1	0.0124132
EUR	chr3:162001354:T:A	chr3:162066296:A:C	rs35722908	0.363287	-0.0364456	0.00815096	7.77e-06	1	0.0122152
EUR	chr3:162001354:T:A	chr3:162066453:G:A	rs35628140	0.363297	-0.036439	0.00815097	7.8e-06	1	0.0121708
EUR	chr3:162001354:T:A	chr3:162066678:G:A	rs12632886	0.363295	-0.0364555	0.00815092	7.73e-06	1	0.0122828
EUR	chr3:162001354:T:A	chr3:162067471:T:C	rs35535628	0.363279	-0.0364459	0.00815098	7.77e-06	1	0.0122166
EUR	chr3:162001354:T:A	chr3:162067899:G:A	rs7619710	0.363289	-0.0364496	0.00815095	7.76e-06	1	0.0122423
EUR	chr3:162001354:T:A	chr3:162068120:A:C	rs7641676	0.363401	-0.0365616	0.00815064	7.27e-06	1	0.0114867
EUR	chr3:162001354:T:A	chr3:162068875:G:A	rs4856749	0.36327	-0.0355786	0.00815089	1.27e-05	1	0.00763929
EUR	chr3:162001354:T:A	chr3:162068941:A:G	rs4856750	0.363269	-0.036399	0.00815089	7.98e-06	1	0.0119095
EUR	chr3:162001354:T:A	chr3:162069011:G:A	rs4856751	0.363283	-0.036381	0.00815094	8.07e-06	1	0.0117914
EUR	chr3:162001354:T:A	chr3:162069072:A:C	rs4856752	0.363266	-0.0355791	0.00815092	1.27e-05	1	0.0076408
EUR	chr3:162001354:T:A	chr3:162069487:C:T	rs12631171	0.363258	-0.0355612	0.00815095	1.28e-05	1	0.00756741
EUR	chr3:162001354:T:A	chr3:162071577:T:C	rs62278938	0.36319	-0.0353482	0.00815459	1.46e-05	1	0.00669797
EUR	chr3:162001354:T:A	chr3:162072290:A:T	rs12638648	0.363171	-0.0363836	0.00815453	8.13e-06	1	0.0117052
EUR	chr3:162001354:T:A	chr3:162072577:A:C	rs12638716	0.363196	-0.0363166	0.00815444	8.44e-06	1	0.0112873
EUR	chr3:162001354:T:A	chr3:162073798:C:T	rs62278939	0.363167	-0.0363439	0.00815451	8.31e-06	1	0.0114547
EUR	chr3:162001354:T:A	chr3:162075793:T:C	rs7431778	0.363499	-0.0365679	0.00815417	7.31e-06	1	0.01296
EUR	chr3:162001354:T:A	chr3:162077857:C:A	rs6789240	0.363396	-0.0356786	0.00815407	1.21e-05	1	0.00707443
EUR	chr3:162001354:T:A	chr3:162080842:A:G	rs4856753	0.363801	-0.0357211	0.00815369	1.18e-05	1	0.00724307
EUR	chr3:162001354:T:A	chr3:161752030:G:A	rs518205	0.36437	-0.0450842	0.00814537	3.11e-08	2	0.0419897
EUR	chr3:162001354:T:A	chr3:161752599:A:T	rs491775	0.434958	-0.0442102	0.0078816	2.03e-08	2	0.0216381
EUR	chr3:162001354:T:A	chr3:161752650:G:A	rs572525	0.363874	-0.0451819	0.00814561	2.91e-08	2	0.0448659
EUR	chr3:162001354:T:A	chr3:161752749:T:C	rs490737	0.436026	-0.0440976	0.00788092	2.2e-08	2	0.0216324
EUR	chr3:162001354:T:A	chr3:161752804:G:A	rs489939	0.363862	-0.0451706	0.0081457	2.93e-08	2	0.0431921
EUR	chr3:162001354:T:A	chr3:161753823:A:T	rs516157	0.434922	-0.044184	0.00788171	2.07e-08	2	0.0212386
EUR	chr3:162001354:T:A	chr3:161755441:C:T	rs485315	0.434347	-0.0442026	0.00788196	2.05e-08	2	0.0199493
EUR	chr3:162001354:T:A	chr3:161757749:C:A	rs9832859	0.434997	-0.0442232	0.00788121	2.01e-08	2	0.0202954
EUR	chr3:162001354:T:A	chr3:161758848:T:C	rs9290094	0.365204	-0.0442393	0.00813846	5.45e-08	2	0.0242326
EUR	chr3:162001354:T:A	chr3:161759288:A:G	rs528970	0.435299	-0.0442131	0.00787572	1.98e-08	2	0.0205893
EUR	chr3:162001354:T:A	chr3:161760357:G:A	rs514816	0.434353	-0.0441762	0.00788169	2.08e-08	2	0.0196082
EUR	chr3:162001354:T:A	chr3:161760902:A:G	rs541280	0.36435	-0.0450807	0.00814522	3.12e-08	2	0.0419127
EUR	chr3:162001354:T:A	chr3:161760963:A:G	rs541447	0.364355	-0.0451153	0.00814523	3.04e-08	2	0.0429194
EUR	chr3:162001354:T:A	chr3:161761452:C:T	rs545932	0.364388	-0.0451271	0.00814518	3.02e-08	2	0.0432771
EUR	chr3:162001354:T:A	chr3:161763241:C:T	rs547631	0.434308	-0.0441837	0.00788198	2.07e-08	2	0.0201688
EUR	chr3:162001354:T:A	chr3:161763281:C:A	rs177821	0.434337	-0.044239	0.00788199	1.99e-08	2	0.0209569
EUR	chr3:162001354:T:A	chr3:161764330:C:T	rs186302	0.364341	-0.0450658	0.00814525	3.15e-08	2	0.0424945
EUR	chr3:162001354:T:A	chr3:161764857:G:T	rs308690	0.434941	-0.0442212	0.00788142	2.01e-08	2	0.0207455
EUR	chr3:162001354:T:A	chr3:161765439:G:C	rs186303	0.36437	-0.0450401	0.00814532	3.21e-08	2	0.0417398
EUR	chr3:162001354:T:A	chr3:161765630:C:A	rs172624	0.435067	-0.0441788	0.00788157	2.08e-08	2	0.0201324
EUR	chr3:162001354:T:A	chr3:161766508:T:C	rs308691	0.364162	-0.0449922	0.0081502	3.38e-08	2	0.0396506
EUR	chr3:162001354:T:A	chr3:161766843:C:A	rs308692	0.434245	-0.0443622	0.00788622	1.85e-08	2	0.0224561
EUR	chr3:162001354:T:A	chr3:161767619:G:A	rs308693	0.364312	-0.0450625	0.00814953	3.21e-08	2	0.0417146
EUR	chr3:162001354:T:A	chr3:161767916:C:T	rs308694	0.364319	-0.0450685	0.00814951	3.2e-08	2	0.04189
EUR	chr3:162001354:T:A	chr3:161768463:G:A	rs308695	0.434897	-0.0443331	0.00788584	1.89e-08	2	0.022039
EUR	chr3:162001354:T:A	chr3:161769427:T:G	rs308696	0.364343	-0.0450932	0.00814952	3.14e-08	2	0.0426048
EUR	chr3:162001354:T:A	chr3:161769703:C:A	rs308697	0.434915	-0.0443656	0.00788583	1.84e-08	2	0.0225436
EUR	chr3:162001354:T:A	chr3:161770560:A:T	rs308698	0.364214	-0.0448679	0.00814939	3.68e-08	2	0.0354743
EUR	chr3:162001354:T:A	chr3:161770581:G:A	rs308699	0.364311	-0.0450765	0.00814956	3.18e-08	2	0.0421127
EUR	chr3:162001354:T:A	chr3:161773952:T:C	rs6768184	0.364679	-0.0443525	0.00814941	5.26e-08	2	0.0257308
EUR	chr3:162001354:T:A	chr3:161774043:C:T	rs192812	0.434314	-0.0444447	0.00788632	1.74e-08	2	0.0237742
EUR	chr3:181015362:C:T	chr3:180871053:G:T	rs875250	0.208686	-0.0699144	0.00976262	7.98e-13	1	0.00717878
EUR	chr3:181015362:C:T	chr3:180872016:G:A	rs62291394	0.208704	-0.06994	0.00976247	7.83e-13	1	0.00730916
EUR	chr3:181015362:C:T	chr3:180872509:C:T	rs34312605	0.208721	-0.0699624	0.00976249	7.7e-13	1	0.00741983
EUR	chr3:181015362:C:T	chr3:180882003:C:T	rs6794213	0.208393	-0.0694057	0.0097635	1.17e-12	1	0.00508719
EUR	chr3:181015362:C:T	chr3:180883596:C:T	rs34076708	0.208386	-0.0693533	0.00976334	1.22e-12	1	0.00491741
EUR	chr3:181015362:C:T	chr3:180886222:T:C	rs35788298	0.208957	-0.069553	0.00968922	7.05e-13	1	0.00802876
EUR	chr3:181015362:C:T	chr3:180888304:G:A	rs35023816	0.208737	-0.0692673	0.00968867	8.72e-13	1	0.00662874
EUR	chr3:181015362:C:T	chr3:180889457:T:C	rs62291400	0.20868	-0.0692127	0.00968897	9.1e-13	1	0.00637912
EUR	chr3:181015362:C:T	chr3:180889850:G:A	rs62291401	0.208715	-0.0693358	0.00968896	8.3e-13	1	0.00693401
EUR	chr3:181015362:C:T	chr3:180891129:G:A	rs62291402	0.208742	-0.0693156	0.0096888	8.42e-13	1	0.00684496
EUR	chr3:181015362:C:T	chr3:180891133:A:T	rs62291403	0.208728	-0.0693093	0.00976287	1.25e-12	1	0.004787
EUR	chr3:181015362:C:T	chr3:180895330:T:C	rs13098541	0.208904	-0.069402	0.00968756	7.83e-13	1	0.00730254
EUR	chr3:181015362:C:T	chr3:180896214:C:A	rs62291406	0.208391	-0.0700227	0.00968902	4.94e-13	1	0.0111001
EUR	chr3:181015362:C:T	chr3:180896430:G:T	rs62291407	0.208386	-0.070019	0.00968905	4.95e-13	1	0.01107
EUR	chr3:181015362:C:T	chr3:180897795:T:C	rs34133935	0.208403	-0.0700769	0.00968911	4.74e-13	1	0.0115193
EUR	chr3:181015362:C:T	chr3:180898828:G:A	rs35709455	0.208379	-0.070058	0.0096891	4.81e-13	1	0.0113701
EUR	chr3:181015362:C:T	chr3:180902136:C:T	rs13085612	0.208427	-0.0690944	0.00968911	9.95e-13	1	0.00588595
EUR	chr3:181015362:C:T	chr3:180902468:C:T	rs13086336	0.208454	-0.0691275	0.00968906	9.71e-13	1	0.00602008
EUR	chr3:181015362:C:T	chr3:180904587:A:G	rs7652884	0.20845	-0.0690929	0.00968915	9.97e-13	1	0.00587889
EUR	chr3:181015362:C:T	chr3:180905109:C:T	rs71312197	0.208346	-0.0692444	0.00968977	8.93e-13	1	0.00649217
EUR	chr3:181015362:C:T	chr3:180905467:G:A	rs34796896	0.208293	-0.0692621	0.00969028	8.83e-13	1	0.00655419
EUR	chr3:181015362:C:T	chr3:180905703:T:G	rs7645677	0.218288	-0.0665865	0.00950997	2.53e-12	1	0.00236988
EUR	chr3:181015362:C:T	chr3:180907022:A:T	rs62291413	0.208436	-0.069097	0.009689	9.93e-13	1	0.00589938
EUR	chr3:181015362:C:T	chr3:180909664:C:A	rs4854998	0.208298	-0.0692931	0.00968954	8.59e-13	1	0.00671722
EUR	chr3:181015362:C:T	chr3:180911304:G:T	rs34312705	0.208348	-0.0692357	0.00968933	8.96e-13	1	0.00646783
EUR	chr3:181015362:C:T	chr3:180911611:G:T	rs1805562	0.208331	-0.0683236	0.00968928	1.77e-12	1	0.00352718
EUR	chr3:181015362:C:T	chr3:180912777:T:C	rs1805579	0.208358	-0.0692442	0.00968955	8.92e-13	1	0.0064982
EUR	chr3:181015362:C:T	chr3:180914242:T:C	rs1805584	0.208348	-0.0692508	0.00968965	8.88e-13	1	0.00652412
EUR	chr3:181015362:C:T	chr3:180915697:G:A	rs1805564	0.20831	-0.0692045	0.00968993	9.2e-13	1	0.00631456
EUR	chr3:181015362:C:T	chr3:180919877:A:G	rs11717953	0.208305	-0.0683149	0.00968996	1.79e-12	1	0.00349627
EUR	chr3:181015362:C:T	chr3:180921464:A:G	rs1805567	0.208341	-0.0692315	0.00968963	9.01e-13	1	0.00644014
EUR	chr3:181015362:C:T	chr3:180924019:C:T	rs34161981	0.208299	-0.0692979	0.00969047	8.61e-13	1	0.00670881
EUR	chr3:181015362:C:T	chr3:180928843:G:A	rs1805571	0.208219	-0.0691513	0.00969047	9.61e-13	1	0.00607608
EUR	chr3:181015362:C:T	chr3:180929622:C:T	rs1805589	0.208166	-0.0690603	0.00969039	1.03e-12	1	0.00571731
EUR	chr3:181015362:C:T	chr3:180931808:A:G	rs35080573	0.206808	-0.0690161	0.00976628	1.59e-12	1	0.00388703
EUR	chr3:181015362:C:T	chr3:180933935:C:A	rs13093137	0.208206	-0.0690036	0.00969016	1.07e-12	1	0.00550983
EUR	chr3:181015362:C:T	chr3:180934082:C:G	rs13097727	0.208178	-0.069089	0.0096905	1.01e-12	1	0.00582563
EUR	chr3:181015362:C:T	chr3:180937019:A:G	rs10490806	0.208402	-0.0692457	0.00968948	8.9e-13	1	0.00663865
EUR	chr3:181015362:C:T	chr3:180937128:T:C	rs756391	0.208294	-0.0690858	0.00969023	1.01e-12	1	0.00582063
EUR	chr3:181015362:C:T	chr3:180940092:C:T	rs1805573	0.208214	-0.0691018	0.00968946	9.92e-13	1	0.00590541
EUR	chr3:181015362:C:T	chr3:180940388:T:C	rs1805574	0.208188	-0.0690385	0.00968971	1.04e-12	1	0.00565256
EUR	chr3:181015362:C:T	chr3:180942117:A:G	rs13071004	0.217882	-0.0666021	0.00951008	2.5e-12	1	0.00239245
EUR	chr3:181015362:C:T	chr3:180944499:A:T	rs13083851	0.208237	-0.0689627	0.00968914	1.1e-12	1	0.00560291
EUR	chr3:181015362:C:T	chr3:180946374:A:G	rs12186104	0.208227	-0.0690453	0.00968933	1.03e-12	1	0.00568878
EUR	chr3:181015362:C:T	chr3:180950323:C:G	rs1805577	0.208186	-0.0691169	0.00968973	9.82e-13	1	0.00595803
EUR	chr3:181015362:C:T	chr3:180955139:C:T	rs35751112	0.208132	-0.0690997	0.00968967	9.94e-13	1	0.00589113
EUR	chr3:181015362:C:T	chr3:180956148:C:T	rs1805604	0.208124	-0.069091	0.00968979	1e-12	1	0.00585337
EUR	chr3:181015362:C:T	chr3:180956174:C:G	rs1805605	0.208116	-0.0692322	0.00968993	9.01e-13	1	0.00643386
EUR	chr3:181015362:C:T	chr3:180961177:A:G	rs35815802	0.20818	-0.0691676	0.00968868	9.4e-13	1	0.00619642
EUR	chr3:181015362:C:T	chr3:180969809:T:A	rs13076860	0.20712	-0.0697942	0.00976261	8.73e-13	1	0.00662108
EUR	chr3:181015362:C:T	chr3:180969810:T:A	rs13076861	0.207124	-0.0698685	0.00976262	8.26e-13	1	0.0069601
EUR	chr3:181015362:C:T	chr3:180975716:C:T	rs1805606	0.208295	-0.0692218	0.00968729	8.96e-13	1	0.00647079
EUR	chr3:181015362:C:T	chr3:180978762:A:G	rs62291435	0.208227	-0.0689641	0.00968724	1.09e-12	1	0.00544113
EUR	chr3:181015362:C:T	chr3:180990173:C:T	rs3026213	0.207482	-0.0698157	0.00968749	5.73e-13	1	0.00866408
EUR	chr3:181015362:C:T	chr3:180991399:T:G	rs6770368	0.207883	-0.0704907	0.00968635	3.41e-13	1	0.0138996
EUR	chr3:181015362:C:T	chr3:180992984:C:G	rs6763935	0.208125	-0.0704175	0.00968142	3.5e-13	1	0.0135423
EUR	chr3:181015362:C:T	chr3:180993216:T:C	rs6777005	0.208099	-0.0704809	0.00968188	3.35e-13	1	0.014122
EUR	chr3:181015362:C:T	chr3:180994099:A:G	rs62291437	0.208119	-0.0703837	0.0096814	3.59e-13	1	0.0132282
EUR	chr3:181015362:C:T	chr3:180995233:A:G	rs13073459	0.208205	-0.0697365	0.0096759	5.71e-13	1	0.00868985
EUR	chr3:181015362:C:T	chr3:181001518:G:C	rs4855001	0.20784	-0.0703681	0.0096814	3.64e-13	1	0.0130852
EUR	chr3:181015362:C:T	chr3:181001659:C:T	rs4855002	0.207854	-0.0704185	0.00968154	3.5e-13	1	0.0135435
EUR	chr3:181015362:C:T	chr3:181008035:T:C	rs35244474	0.211682	-0.0693354	0.00967264	7.6e-13	1	0.00715894
EUR	chr3:181015362:C:T	chr3:181009427:A:G	rs61263335	0.20485	-0.0699725	0.00975829	7.47e-13	1	0.00669065
EUR	chr3:181015362:C:T	chr3:181010348:C:T	rs34456631	0.200514	-0.0713901	0.00984824	4.2e-13	1	0.0108207
EUR	chr3:181015362:C:T	chr3:181010627:G:C	rs11705702	0.200536	-0.0713619	0.00984797	4.28e-13	1	0.0106292
EUR	chr3:181015362:C:T	chr3:181011360:A:T	rs71312200	0.20015	-0.0709373	0.00983604	5.51e-13	1	0.00845242
EUR	chr3:181015362:C:T	chr3:181012456:G:A	rs7638244	0.200513	-0.07142	0.00984838	4.11e-13	1	0.0110355
EUR	chr3:181015362:C:T	chr3:181013670:C:T	rs62289566	0.200499	-0.0713876	0.00984855	4.21e-13	1	0.0106508
EUR	chr3:181015362:C:T	chr3:181014717:C:A	rs16832256	0.210001	-0.0689816	0.0096569	9.12e-13	1	0.0049027
EUR	chr3:181015362:C:T	chr3:181015362:C:T	rs7647398	0.20053	-0.071404	0.00984812	4.15e-13	1	0.01093
EUR	chr3:181015362:C:T	chr3:181015958:G:C	rs11711326	0.200556	-0.0713693	0.0098479	4.26e-13	1	0.010335
EUR	chr3:181015362:C:T	chr3:181018037:A:T	rs11715401	0.200596	-0.0714085	0.00984811	4.14e-13	1	0.010603
EUR	chr3:181015362:C:T	chr3:181018465:T:C	rs10049181	0.210405	-0.0691577	0.00965634	7.96e-13	1	0.00624498
EUR	chr3:181015362:C:T	chr3:181019853:T:G	rs34293605	0.200699	-0.0712569	0.00984723	4.61e-13	1	0.00960815
EUR	chr3:181015362:C:T	chr3:181020584:C:G	rs4855007	0.200495	-0.071342	0.00984821	4.35e-13	1	0.0104741
EUR	chr3:181015362:C:T	chr3:181021071:G:A	rs11711791	0.200508	-0.0713683	0.00984816	4.27e-13	1	0.0106656
EUR	chr3:181015362:C:T	chr3:181021908:T:C	rs4855008	0.200607	-0.0715073	0.00984796	3.84e-13	1	0.0113489
EUR	chr3:181015362:C:T	chr3:181023282:G:A	rs1897422	0.201204	-0.0698017	0.0098449	1.34e-12	1	0.00376713
EUR	chr3:181015362:C:T	chr3:181024074:T:C	rs13089835	0.200603	-0.071228	0.00984753	4.72e-13	1	0.00957967
EUR	chr3:181015362:C:T	chr3:181026158:T:A	rs80167953	0.200552	-0.0714224	0.00984827	4.1e-13	1	0.0110595
EUR	chr3:181015362:C:T	chr3:181026837:G:A	rs1897421	0.200541	-0.0714287	0.00984803	4.07e-13	1	0.0111202
EUR	chr3:181015362:C:T	chr3:181033387:C:T	rs62289571	0.210299	-0.0678911	0.00965353	2.02e-12	1	0.00237842
EUR	chr3:181015362:C:T	chr3:181034350:C:T	rs13096176	0.200554	-0.0701573	0.00983264	9.67e-13	1	0.0049449
EUR	chr3:181015362:C:T	chr3:181035595:G:C	rs13060352	0.201212	-0.0695735	0.00983132	1.48e-12	1	0.00340449
EUR	chr3:181015362:C:T	chr3:181036258:A:G	rs9852289	0.201064	-0.069388	0.00976919	1.22e-12	1	0.00372953
EUR	chr3:181015362:C:T	chr3:181038094:C:T	rs35607144	0.200097	-0.0708992	0.00984676	6.01e-13	1	0.00711914
EUR	chr3:181015362:C:T	chr3:181040856:G:A	rs35077784	0.199835	-0.0710386	0.00984664	5.41e-13	1	0.00808257
EUR	chr3:181015362:C:T	chr3:181045709:A:T	rs4855013	0.200159	-0.0708046	0.00984585	6.42e-13	1	0.00671271
EUR	chr3:181015362:C:T	chr3:181046416:A:G	rs6782579	0.201036	-0.0692691	0.00976923	1.34e-12	1	0.0034524
EUR	chr3:181015362:C:T	chr3:181046524:G:T	rs6807057	0.200137	-0.0708701	0.00984604	6.12e-13	1	0.00700626
EUR	chr3:181015362:C:T	chr3:181047586:T:C	rs10513778	0.200131	-0.0707659	0.00984602	6.61e-13	1	0.0065365
EUR	chr3:181015362:C:T	chr3:181050532:T:G	rs1001416	0.200473	-0.0707352	0.00984053	6.57e-13	1	0.00679303
EUR	chr3:181015362:C:T	chr3:181050854:G:C	rs1001417	0.199863	-0.0709148	0.00984623	5.92e-13	1	0.00745282
EUR	chr3:181015362:C:T	chr3:181051359:G:A	rs13092557	0.199879	-0.0707174	0.009846	6.85e-13	1	0.00653923
EUR	chr3:181015362:C:T	chr3:181054383:T:A	rs1805609	0.200729	-0.0702312	0.00976978	6.55e-13	1	0.00670687
EUR	chr3:181015362:C:T	chr3:181056885:G:A	rs1805646	0.199854	-0.0708804	0.0098464	6.08e-13	1	0.00727711
EUR	chr3:181015362:C:T	chr3:181061364:A:G	rs34193500	0.200184	-0.070147	0.00984639	1.05e-12	1	0.00434037
EUR	chr3:181015362:C:T	chr3:181063312:C:T	rs4854912	0.199875	-0.0700436	0.00984639	1.13e-12	1	0.00418889
EUR	chr3:181015362:C:T	chr3:181068820:A:T	rs6775889	0.199799	-0.0704797	0.00984639	8.19e-13	1	0.00534834
EUR	chr3:181015362:C:T	chr3:181069706:G:A	rs12638820	0.199878	-0.0701475	0.00983383	9.8e-13	1	0.00456141
EUR	chr3:181015362:C:T	chr3:181070826:T:C	rs138977875	0.199792	-0.070178	0.00983433	9.61e-13	1	0.00449696
EUR	chr3:181015362:C:T	chr3:181073329:G:A	rs62289595	0.199809	-0.0705017	0.00984641	8.06e-13	1	0.00525411
EUR	chr3:181015362:C:T	chr3:181074791:T:C	rs13062475	0.199737	-0.0705561	0.00984842	7.82e-13	1	0.00539436
EUR	chr3:181015362:C:T	chr3:181077126:G:C	rs62289596	0.200045	-0.0706644	0.00984819	7.21e-13	1	0.0058005
EUR	chr3:181015362:C:T	chr3:181078591:C:A	rs34196661	0.199737	-0.0707091	0.00984855	6.99e-13	1	0.00596449
EUR	chr3:181015362:C:T	chr3:181080884:A:G	rs13086700	0.200045	-0.0706896	0.00984822	7.08e-13	1	0.0058972
EUR	chr3:181015362:C:T	chr3:181080939:A:G	rs13086738	0.201035	-0.0690892	0.00977064	1.54e-12	1	0.00291456
EUR	chr3:181015362:C:T	chr3:181082091:A:C	rs4855015	0.201054	-0.068996	0.00977034	1.64e-12	1	0.00283533
EUR	chr3:181015362:C:T	chr3:181087982:C:G	rs57671339	0.20886	-0.0688455	0.00965998	1.03e-12	1	0.00393799
EUR	chr3:181015362:C:T	chr3:181090556:A:G	rs1897424	0.199803	-0.070524	0.00984791	7.99e-13	1	0.00546749
EUR	chr3:181015362:C:T	chr3:181094903:A:G	rs4855018	0.199781	-0.0707351	0.00984872	6.86e-13	1	0.00626332
EUR	chr3:181015362:C:T	chr3:181096043:C:A	rs34331582	0.199709	-0.0707779	0.009849	6.66e-13	1	0.00643544
EUR	chr3:181015362:C:T	chr3:181109210:T:G	rs11708192	0.20047	-0.0702655	0.00984872	9.72e-13	1	0.00445266
EUR	chr3:181015362:C:T	chr3:181110020:A:G	rs35212830	0.209347	-0.0681735	0.00965961	1.69e-12	1	0.00255681
EUR	chr3:181015362:C:T	chr3:181111864:G:C	rs35032109	0.200189	-0.0708873	0.00984852	6.12e-13	1	0.00671509
EUR	chr3:181015362:C:T	chr3:181112549:T:C	rs918253	0.200619	-0.0699514	0.00984752	1.22e-12	1	0.00365325
EUR	chr3:181015362:C:T	chr3:181114951:A:G	rs6801189	0.20059	-0.0699338	0.00984757	1.23e-12	1	0.00372621
EUR	chr3:181015362:C:T	chr3:181120856:C:T	rs4855019	0.200159	-0.0710542	0.00984984	5.44e-13	1	0.00770844
EUR	chr3:181015362:C:T	chr3:181121260:T:G	rs62289605	0.200471	-0.0711318	0.00984962	5.13e-13	1	0.00812936
EUR	chr3:181015362:C:T	chr3:181122700:C:T	rs4456860	0.209268	-0.0682918	0.0096606	1.56e-12	1	0.00282777
EUR	chr3:181015362:C:T	chr3:181129043:C:G	rs11713600	0.200477	-0.0711326	0.0098496	5.13e-13	1	0.00813452
EUR	chr3:181015362:C:T	chr3:181131831:G:A	rs13077245	0.200431	-0.0710825	0.0098496	5.32e-13	1	0.00786533
EUR	chr3:181015362:C:T	chr3:181132050:G:A	rs13077643	0.200161	-0.0711568	0.00985006	5.05e-13	1	0.00824952
EUR	chr3:181015362:C:T	chr3:181133469:A:T	rs4854913	0.200424	-0.0710672	0.00984983	5.39e-13	1	0.00777632
EUR	chr3:181015362:C:T	chr3:181135404:C:A	rs13100379	0.200144	-0.0712658	0.00985011	4.65e-13	1	0.00905715
EUR	chr3:181015362:C:T	chr3:181136123:A:G	rs62289619	0.200027	-0.0703684	0.00985115	9.12e-13	1	0.00486123
EUR	chr3:181015362:C:T	chr3:181138665:T:A	rs6784620	0.200443	-0.0700792	0.00984992	1.12e-12	1	0.00404938
EUR	chr3:181015362:C:T	chr3:181139317:T:A	rs11708198	0.200551	-0.0708892	0.00984945	6.14e-13	1	0.00691583
EUR	chr3:181015362:C:T	chr3:181142627:A:G	rs12635535	0.199997	-0.0701805	0.00985514	1.07e-12	1	0.00422141
EUR	chr3:181015362:C:T	chr3:181154125:G:A	rs13065466	0.200455	-0.0701336	0.00985009	1.08e-12	1	0.0041322
EUR	chr3:181015362:C:T	chr3:181154162:C:T	rs13065310	0.200107	-0.070326	0.00985077	9.39e-13	1	0.00466882
EUR	chr3:181015362:C:T	chr3:181155199:C:A	rs13071279	0.200441	-0.0700853	0.00985011	1.12e-12	1	0.00407034
EUR	chr3:181015362:C:T	chr3:181155555:A:G	rs13071836	0.20045	-0.0701554	0.00985016	1.06e-12	1	0.00418971
EUR	chr3:181015362:C:T	chr3:181156450:T:G	rs13100468	0.200467	-0.0701576	0.00984994	1.06e-12	1	0.00419996
EUR	chr3:181015362:C:T	chr3:181162090:C:G	rs4855022	0.200081	-0.0705265	0.00985189	8.15e-13	1	0.00529697
EUR	chr3:181015362:C:T	chr3:181162775:T:C	rs12629507	0.200194	-0.0703782	0.00985118	9.06e-13	1	0.00482173
EUR	chr3:181015362:C:T	chr3:181162794:T:C	rs12629509	0.200188	-0.070317	0.00985108	9.47e-13	1	0.00463475
EUR	chr3:181015362:C:T	chr3:181163435:C:T	rs12152501	0.200318	-0.0714326	0.00985209	4.15e-13	1	0.00969183
EUR	chr3:181015362:C:T	chr3:181169324:C:T	rs57296786	0.200015	-0.0702298	0.00985167	1.01e-12	1	0.00428296
EUR	chr3:181015362:C:T	chr3:181172492:G:A	rs34196490	0.200011	-0.0708856	0.00985358	6.3e-13	1	0.00653007
EUR	chr3:181015362:C:T	chr3:181176992:T:C	rs74896883	0.199911	-0.0707768	0.00985328	6.82e-13	1	0.00614229
EUR	chr3:181015362:C:T	chr3:181186294:C:A	rs11716918	0.199831	-0.0702521	0.00985337	1.01e-12	1	0.00442374
EUR	chr3:181015362:C:T	chr3:181210678:T:C	rs10804885	0.199858	-0.0718724	0.00985374	3.01e-13	1	0.0129097
EUR	chr3:181015362:C:T	chr3:181230271:T:A	rs13090638	0.199849	-0.0709175	0.00992723	9.08e-13	1	0.00490247
EUR	chr3:181015362:C:T	chr3:181236330:A:T	rs35678296	0.200343	-0.0709874	0.00992603	8.57e-13	1	0.00529407
EUR	chr5:139686403:T:G	chr5:139649225:G:T	rs10447226	0.293411	0.0492677	0.00868161	1.39e-08	1	0.00771577
EUR	chr5:139686403:T:G	chr5:139672519:C:T	rs356454	0.312794	0.0478936	0.00842909	1.33e-08	1	0.0113653
EUR	chr5:139686403:T:G	chr5:139673978:G:A	rs356453	0.338361	0.0446424	0.0082464	6.18e-08	1	0.0164969
EUR	chr5:139686403:T:G	chr5:139677594:C:G	rs601324	0.345917	0.0428662	0.00823817	1.96e-07	1	0.00618677
EUR	chr5:139686403:T:G	chr5:139677685:T:C	rs600848	0.345963	0.0429148	0.0082381	1.9e-07	1	0.00637541
EUR	chr5:139686403:T:G	chr5:139678869:T:C	rs585101	0.350015	0.0425871	0.00823539	2.33e-07	1	0.00882723
EUR	chr5:139686403:T:G	chr5:139679004:A:G	rs682164	0.343431	0.0455058	0.00824214	3.37e-08	1	0.03474
EUR	chr5:139686403:T:G	chr5:139679431:G:A	rs34530707	0.341448	0.0445878	0.00824373	6.35e-08	1	0.0197801
EUR	chr5:139686403:T:G	chr5:139679977:A:G	rs6580200	0.34129	0.044886	0.00824381	5.19e-08	1	0.023042
EUR	chr5:139686403:T:G	chr5:139684143:G:A	rs2336880	0.342542	0.0479261	0.0082449	6.14e-09	1	0.226803
EUR	chr5:139686403:T:G	chr5:139685250:C:T	rs34510678	0.342593	0.0470943	0.0082449	1.12e-08	1	0.127542
EUR	chr5:139686403:T:G	chr5:139685595:A:G	rs35123781	0.343449	0.047672	0.00824399	7.35e-09	1	0.190724
EUR	chr5:139686403:T:G	chr5:139686403:T:G	rs9687282	0.343502	0.0474725	0.00824411	8.49e-09	1	0.166015
EUR	chr5:139686403:T:G	chr5:139687513:G:A	rs13436896	0.342514	0.0468529	0.00824631	1.33e-08	1	0.107533
PGC-EUR	chr3:162001354:T:A	chr3:162017708:A:G	rs1912454	0.3585	-0.037498	0.009	3.09e-05	1	0.00331169
PGC-EUR	chr3:162001354:T:A	chr3:162018754:A:G	rs28413956	0.3585	-0.037402	0.009	3.22e-05	1	0.00322099
PGC-EUR	chr3:162001354:T:A	chr3:162019605:C:T	rs4450831	0.3585	-0.037402	0.009	3.19e-05	1	0.00316978
PGC-EUR	chr3:162001354:T:A	chr3:162020799:C:T	rs1510340	0.3585	-0.037498	0.009	3.17e-05	1	0.00331169
PGC-EUR	chr3:162001354:T:A	chr3:162021894:C:T	rs907079	0.3585	-0.037402	0.009	3.18e-05	1	0.00316978
PGC-EUR	chr3:162001354:T:A	chr3:162029355:C:T	rs4856666	0.3605	-0.037999	0.009	2.36e-05	1	0.00441755
PGC-EUR	chr3:162001354:T:A	chr3:162029675:A:G	rs7632987	0.36	-0.037797	0.009	2.62e-05	1	0.00402319
PGC-EUR	chr3:162001354:T:A	chr3:162030893:T:G	rs28532919	0.36	-0.037797	0.009	2.62e-05	1	0.00402319
PGC-EUR	chr3:162001354:T:A	chr3:162033487:A:G	rs56315604	0.36	-0.037797	0.009	2.62e-05	1	0.00402319
PGC-EUR	chr3:162001354:T:A	chr3:162038814:T:G	rs35282795	0.3605	-0.037604	0.009	2.89e-05	1	0.00368097
PGC-EUR	chr3:162001354:T:A	chr3:162039484:C:A	rs1397245	0.36	-0.0377	0.009	2.73e-05	1	0.00384718
PGC-EUR	chr3:162001354:T:A	chr3:162039787:T:G	rs34922593	0.3605	-0.037604	0.009	2.89e-05	1	0.00368097
PGC-EUR	chr3:162001354:T:A	chr3:162039889:G:A	rs1397244	0.3605	-0.037604	0.009	2.85e-05	1	0.00368097
PGC-EUR	chr3:162001354:T:A	chr3:162040107:G:C	rs1397243	0.36	-0.037604	0.009	2.89e-05	1	0.00368097
PGC-EUR	chr3:162001354:T:A	chr3:162040151:G:T	rs1397242	0.36	-0.037604	0.009	2.91e-05	1	0.00368097
PGC-EUR	chr3:162001354:T:A	chr3:162040248:G:C	rs1397241	0.36	-0.037797	0.009	2.6e-05	1	0.00402319
PGC-EUR	chr3:162001354:T:A	chr3:162040960:T:C	rs6796554	0.3605	-0.037498	0.009	2.96e-05	1	0.00350622
PGC-EUR	chr3:162001354:T:A	chr3:162041324:A:T	rs1397240	0.3605	-0.037604	0.009	2.84e-05	1	0.00368097
PGC-EUR	chr3:162001354:T:A	chr3:162041910:G:T	rs16834360	0.3595	-0.038403	0.009	1.96e-05	1	0.00491055
PGC-EUR	chr3:162001354:T:A	chr3:162042761:T:C	rs951475	0.3595	-0.038201	0.009	2.11e-05	1	0.00446977
PGC-EUR	chr3:162001354:T:A	chr3:162043290:G:A	rs1397236	0.3595	-0.038297	0.009	2.08e-05	1	0.0046738
PGC-EUR	chr3:162001354:T:A	chr3:162043735:A:C	rs13100661	0.3595	-0.038297	0.009	2.07e-05	1	0.0046738
PGC-EUR	chr3:162001354:T:A	chr3:162044091:G:A	rs35512559	0.3595	-0.038903	0.009	1.58e-05	1	0.00621047
PGC-EUR	chr3:162001354:T:A	chr3:162044098:T:C	rs34793869	0.3595	-0.038903	0.009	1.57e-05	1	0.00621047
PGC-EUR	chr3:162001354:T:A	chr3:162044460:T:C	rs6789071	0.3595	-0.038297	0.009	2.09e-05	1	0.0046738
PGC-EUR	chr3:162001354:T:A	chr3:162044637:C:G	rs6776232	0.3595	-0.038201	0.009	2.15e-05	1	0.00446977
PGC-EUR	chr3:162001354:T:A	chr3:162044696:T:C	rs6791872	0.3595	-0.038297	0.009	2.07e-05	1	0.0046738
PGC-EUR	chr3:162001354:T:A	chr3:162044770:G:A	rs6779000	0.3595	-0.038297	0.009	2.08e-05	1	0.0046738
PGC-EUR	chr3:162001354:T:A	chr3:162044875:G:A	rs6779195	0.3595	-0.038403	0.009	1.9e-05	1	0.00491055
PGC-EUR	chr3:162001354:T:A	chr3:162046032:A:T	rs2102509	0.3595	-0.038297	0.009	2.08e-05	1	0.0046738
PGC-EUR	chr3:162001354:T:A	chr3:162046460:A:C	rs2102508	0.3595	-0.038201	0.009	2.17e-05	1	0.00446977
PGC-EUR	chr3:162001354:T:A	chr3:162046589:A:C	rs35298688	0.3595	-0.038297	0.009	2.06e-05	1	0.0046738
PGC-EUR	chr3:162001354:T:A	chr3:162046595:C:T	rs34869298	0.3595	-0.038297	0.009	2.09e-05	1	0.0046738
PGC-EUR	chr3:162001354:T:A	chr3:162047463:G:T	rs6786598	0.359	-0.038297	0.009	2.09e-05	1	0.0046738
PGC-EUR	chr3:162001354:T:A	chr3:162047471:G:A	rs6786600	0.359	-0.038499	0.009	1.94e-05	1	0.00513587
PGC-EUR	chr3:162001354:T:A	chr3:162047650:A:G	rs6762210	0.3595	-0.038297	0.009	2e-05	1	0.0046738
PGC-EUR	chr3:162001354:T:A	chr3:162047879:C:T	rs6789427	0.3595	-0.038105	0.009	2.26e-05	1	0.0042751
PGC-EUR	chr3:162001354:T:A	chr3:162048826:G:T	rs13099598	0.3595	-0.038201	0.009	2.12e-05	1	0.00446977
PGC-EUR	chr3:162001354:T:A	chr3:162049294:C:T	rs7637893	0.3595	-0.038403	0.009	1.9e-05	1	0.00491055
PGC-EUR	chr3:162001354:T:A	chr3:162049455:A:G	rs7615800	0.3595	-0.038297	0.009	2.03e-05	1	0.0046738
PGC-EUR	chr3:162001354:T:A	chr3:162049763:A:G	rs4856669	0.3595	-0.039	0.009	1.41e-05	1	0.00650218
PGC-EUR	chr3:162001354:T:A	chr3:162049811:T:A	rs4856744	0.3595	-0.039	0.009	1.41e-05	1	0.00650218
PGC-EUR	chr3:162001354:T:A	chr3:162050126:A:G	rs35648700	0.3595	-0.039201	0.009	1.33e-05	1	0.00778608
PGC-EUR	chr3:162001354:T:A	chr3:162050209:A:G	rs13067265	0.3585	-0.038596	0.009	1.81e-05	1	0.00527282
PGC-EUR	chr3:162001354:T:A	chr3:162050226:C:A	rs13067435	0.3595	-0.039096	0.009	1.41e-05	1	0.0066746
PGC-EUR	chr3:162001354:T:A	chr3:162050229:C:T	rs13067436	0.3595	-0.039	0.009	1.48e-05	1	0.00615394
PGC-EUR	chr3:162001354:T:A	chr3:162050542:C:T	rs35888322	0.3595	-0.039096	0.009	1.37e-05	1	0.00740525
PGC-EUR	chr3:162001354:T:A	chr3:162050680:C:A	rs56210893	0.3595	-0.039096	0.009	1.37e-05	1	0.00740525
PGC-EUR	chr3:162001354:T:A	chr3:162050752:C:T	rs7432475	0.3595	-0.039096	0.009	1.36e-05	1	0.00740525
PGC-EUR	chr3:162001354:T:A	chr3:162051276:T:C	rs4611839	0.3595	-0.039096	0.009	1.4e-05	1	0.00740525
PGC-EUR	chr3:162001354:T:A	chr3:162051405:C:T	rs6800261	0.3595	-0.039096	0.009	1.35e-05	1	0.00740525
PGC-EUR	chr3:162001354:T:A	chr3:162051463:C:T	rs6800276	0.3585	-0.039096	0.009	1.45e-05	1	0.00688417
PGC-EUR	chr3:162001354:T:A	chr3:162051464:C:G	rs6800277	0.3585	-0.039096	0.009	1.45e-05	1	0.00688417
PGC-EUR	chr3:162001354:T:A	chr3:162051804:T:C	rs13097361	0.3595	-0.039201	0.009	1.33e-05	1	0.00778608
PGC-EUR	chr3:162001354:T:A	chr3:162052002:G:A	rs34880574	0.3595	-0.039201	0.009	1.33e-05	1	0.00778608
PGC-EUR	chr3:162001354:T:A	chr3:162052173:C:T	rs62278873	0.3595	-0.039403	0.009	1.18e-05	1	0.00857778
PGC-EUR	chr3:162001354:T:A	chr3:162052502:G:A	rs12637049	0.3595	-0.039201	0.009	1.33e-05	1	0.00778608
PGC-EUR	chr3:162001354:T:A	chr3:162052582:A:G	rs12631615	0.3595	-0.039201	0.009	1.3e-05	1	0.00778608
PGC-EUR	chr3:162001354:T:A	chr3:162053202:C:T	rs13085452	0.3595	-0.039201	0.009	1.33e-05	1	0.00778608
PGC-EUR	chr3:162001354:T:A	chr3:162053287:A:G	rs13085482	0.3595	-0.039201	0.009	1.33e-05	1	0.00778608
PGC-EUR	chr3:162001354:T:A	chr3:162053652:A:C	rs59423366	0.3595	-0.039201	0.009	1.28e-05	1	0.00847936
PGC-EUR	chr3:162001354:T:A	chr3:162053790:A:T	rs61342226	0.3595	-0.039096	0.009	1.34e-05	1	0.00740525
PGC-EUR	chr3:162001354:T:A	chr3:162053854:C:T	rs34809784	0.3595	-0.039201	0.009	1.32e-05	1	0.00847936
PGC-EUR	chr3:162001354:T:A	chr3:162054201:A:G	rs12632991	0.3595	-0.039096	0.009	1.4e-05	1	0.00740525
PGC-EUR	chr3:162001354:T:A	chr3:162054243:C:T	rs12638401	0.3595	-0.039096	0.009	1.34e-05	1	0.00740525
PGC-EUR	chr3:162001354:T:A	chr3:162054681:T:C	rs13072361	0.3595	-0.039096	0.009	1.37e-05	1	0.00740525
PGC-EUR	chr3:162001354:T:A	chr3:162055478:A:G	rs5002246	0.3595	-0.039096	0.009	1.39e-05	1	0.00740525
PGC-EUR	chr3:162001354:T:A	chr3:162055684:G:A	rs13098951	0.3595	-0.039	0.009	1.4e-05	1	0.00707419
PGC-EUR	chr3:162001354:T:A	chr3:162055731:A:C	rs13098556	0.3595	-0.039	0.009	1.44e-05	1	0.00707419
PGC-EUR	chr3:162001354:T:A	chr3:162055927:C:T	rs4380421	0.3595	-0.0395	0.009	1.12e-05	1	0.00898761
PGC-EUR	chr3:162001354:T:A	chr3:162056603:C:G	rs13061799	0.3595	-0.039096	0.009	1.37e-05	1	0.00740525
PGC-EUR	chr3:162001354:T:A	chr3:162056963:C:T	rs34739573	0.3595	-0.039201	0.009	1.31e-05	1	0.00778608
PGC-EUR	chr3:162001354:T:A	chr3:162057362:G:A	rs12636815	0.3595	-0.038903	0.009	1.49e-05	1	0.00675546
PGC-EUR	chr3:162001354:T:A	chr3:162057480:G:A	rs12636833	0.3595	-0.039096	0.009	1.38e-05	1	0.00740525
PGC-EUR	chr3:162001354:T:A	chr3:162057656:T:C	rs13058751	0.3595	-0.039	0.009	1.4e-05	1	0.00707419
PGC-EUR	chr3:162001354:T:A	chr3:162058404:T:A	rs12629678	0.3595	-0.039096	0.009	1.36e-05	1	0.00740525
PGC-EUR	chr3:162001354:T:A	chr3:162058564:A:G	rs12632119	0.3595	-0.039	0.009	1.45e-05	1	0.00707419
PGC-EUR	chr3:162001354:T:A	chr3:162058776:T:A	rs12629781	0.3595	-0.039201	0.009	1.3e-05	1	0.00778608
PGC-EUR	chr3:162001354:T:A	chr3:162058815:C:T	rs12637619	0.3595	-0.039201	0.009	1.28e-05	1	0.00778608
PGC-EUR	chr3:162001354:T:A	chr3:162058838:G:A	rs12637654	0.3595	-0.0395	0.009	1.11e-05	1	0.00898761
PGC-EUR	chr3:162001354:T:A	chr3:162059155:G:C	rs13090072	0.3595	-0.039096	0.009	1.36e-05	1	0.00740525
PGC-EUR	chr3:162001354:T:A	chr3:162059247:G:A	rs13090130	0.363	-0.041401	0.009	3.9e-06	1	0.0221423
PGC-EUR	chr3:162001354:T:A	chr3:162059363:G:A	rs1119975	0.3595	-0.039201	0.009	1.33e-05	1	0.00778608
PGC-EUR	chr3:162001354:T:A	chr3:162059379:C:T	rs1119976	0.3595	-0.039201	0.009	1.31e-05	1	0.00778608
PGC-EUR	chr3:162001354:T:A	chr3:162059720:T:C	rs1119977	0.3595	-0.039096	0.009	1.39e-05	1	0.00740525
PGC-EUR	chr3:162001354:T:A	chr3:162060084:T:G	rs6776758	0.3595	-0.039	0.009	1.41e-05	1	0.00687493
PGC-EUR	chr3:162001354:T:A	chr3:162060304:A:G	rs6788445	0.3595	-0.039096	0.009	1.33e-05	1	0.00740525
PGC-EUR	chr3:162001354:T:A	chr3:162061087:G:A	rs1397221	0.3595	-0.038903	0.009	1.51e-05	1	0.00675546
PGC-EUR	chr3:162001354:T:A	chr3:162061630:C:T	rs35538103	0.3595	-0.0395	0.009	1.13e-05	1	0.00898761
PGC-EUR	chr3:162001354:T:A	chr3:162061693:G:A	rs67954438	0.3595	-0.039403	0.009	1.15e-05	1	0.00857778
PGC-EUR	chr3:162001354:T:A	chr3:162061881:A:G	rs35626895	0.3595	-0.039298	0.009	1.22e-05	1	0.0081562
PGC-EUR	chr3:162001354:T:A	chr3:162062036:A:T	rs1510330	0.3595	-0.039596	0.009	1.04e-05	1	0.00941351
PGC-EUR	chr3:162001354:T:A	chr3:162062100:C:T	rs1510331	0.3595	-0.039596	0.009	1.04e-05	1	0.00941351
PGC-EUR	chr3:162001354:T:A	chr3:162062267:C:G	rs871934	0.3595	-0.039596	0.009	1.04e-05	1	0.00941351
PGC-EUR	chr3:162001354:T:A	chr3:162062409:C:T	rs871932	0.3595	-0.0395	0.009	1.11e-05	1	0.00898761
PGC-EUR	chr3:162001354:T:A	chr3:162062700:C:T	rs6804239	0.3595	-0.039701	0.009	9.89e-06	1	0.0099037
PGC-EUR	chr3:162001354:T:A	chr3:162063099:A:G	rs1397223	0.3595	-0.039596	0.009	1.08e-05	1	0.00941351
PGC-EUR	chr3:162001354:T:A	chr3:162063160:G:C	rs1397224	0.3595	-0.039596	0.009	1.04e-05	1	0.00941351
PGC-EUR	chr3:162001354:T:A	chr3:162063361:C:T	rs6804840	0.3595	-0.0395	0.009	1.12e-05	1	0.00898761
PGC-EUR	chr3:162001354:T:A	chr3:162063500:T:G	rs6769304	0.3595	-0.039596	0.009	1.07e-05	1	0.00941351
PGC-EUR	chr3:162001354:T:A	chr3:162063549:C:T	rs13071732	0.3595	-0.039596	0.009	1.06e-05	1	0.00941351
PGC-EUR	chr3:162001354:T:A	chr3:162063635:G:A	rs13072249	0.3595	-0.039596	0.009	1.05e-05	1	0.00941351
PGC-EUR	chr3:162001354:T:A	chr3:162063643:A:G	rs13071757	0.3595	-0.039596	0.009	1.04e-05	1	0.00941351
PGC-EUR	chr3:162001354:T:A	chr3:162063732:G:A	rs13072429	0.3595	-0.039701	0.009	1.03e-05	1	0.0099037
PGC-EUR	chr3:162001354:T:A	chr3:162063803:T:C	rs16847305	0.3595	-0.039596	0.009	1.06e-05	1	0.00941351
PGC-EUR	chr3:162001354:T:A	chr3:162064249:T:C	rs1567453	0.3595	-0.039596	0.009	1.04e-05	1	0.00941351
PGC-EUR	chr3:162001354:T:A	chr3:162064763:G:C	rs16847309	0.3595	-0.039596	0.009	1.06e-05	1	0.00941351
PGC-EUR	chr3:162001354:T:A	chr3:162064926:T:C	rs1016744	0.3595	-0.039596	0.009	1.08e-05	1	0.00941351
PGC-EUR	chr3:162001354:T:A	chr3:162064941:A:G	rs1016743	0.3595	-0.039701	0.009	1.01e-05	1	0.0099037
PGC-EUR	chr3:162001354:T:A	chr3:162065404:C:T	rs34141100	0.3595	-0.039701	0.009	1e-05	1	0.0099037
PGC-EUR	chr3:162001354:T:A	chr3:162065432:T:C	rs34036050	0.3595	-0.039596	0.009	1.06e-05	1	0.00941351
PGC-EUR	chr3:162001354:T:A	chr3:162065755:C:T	rs35598685	0.3595	-0.039596	0.009	1.08e-05	1	0.00941351
PGC-EUR	chr3:162001354:T:A	chr3:162065886:T:C	rs34707800	0.3595	-0.039596	0.009	1.08e-05	1	0.00941351
PGC-EUR	chr3:162001354:T:A	chr3:162065913:A:G	rs35797074	0.3595	-0.039596	0.009	1.06e-05	1	0.00941351
PGC-EUR	chr3:162001354:T:A	chr3:162066109:T:G	rs34585114	0.3595	-0.039596	0.009	1.08e-05	1	0.00941351
PGC-EUR	chr3:162001354:T:A	chr3:162066296:A:C	rs35722908	0.3595	-0.039596	0.009	1.07e-05	1	0.00941351
PGC-EUR	chr3:162001354:T:A	chr3:162066453:G:A	rs35628140	0.3595	-0.039596	0.009	1.09e-05	1	0.00941351
PGC-EUR	chr3:162001354:T:A	chr3:162066678:G:A	rs12632886	0.3595	-0.039596	0.009	1.07e-05	1	0.00941351
PGC-EUR	chr3:162001354:T:A	chr3:162067471:T:C	rs35535628	0.3595	-0.039596	0.009	1.08e-05	1	0.00941351
PGC-EUR	chr3:162001354:T:A	chr3:162067899:G:A	rs7619710	0.3595	-0.0395	0.009	1.12e-05	1	0.00898761
PGC-EUR	chr3:162001354:T:A	chr3:162068120:A:C	rs7641676	0.3595	-0.039701	0.009	9.91e-06	1	0.00878664
PGC-EUR	chr3:162001354:T:A	chr3:162068875:G:A	rs4856749	0.3595	-0.039403	0.009	1.17e-05	1	0.00857778
PGC-EUR	chr3:162001354:T:A	chr3:162068941:A:G	rs4856750	0.3595	-0.0395	0.009	1.13e-05	1	0.00898761
PGC-EUR	chr3:162001354:T:A	chr3:162069011:G:A	rs4856751	0.3595	-0.0395	0.009	1.13e-05	1	0.00898761
PGC-EUR	chr3:162001354:T:A	chr3:162069072:A:C	rs4856752	0.3595	-0.039403	0.009	1.16e-05	1	0.00857778
PGC-EUR	chr3:162001354:T:A	chr3:162069487:C:T	rs12631171	0.3595	-0.039403	0.009	1.19e-05	1	0.00857778
PGC-EUR	chr3:162001354:T:A	chr3:162071577:T:C	rs62278938	0.3595	-0.039201	0.009	1.3e-05	1	0.00778608
PGC-EUR	chr3:162001354:T:A	chr3:162072290:A:T	rs12638648	0.3595	-0.0395	0.009	1.15e-05	1	0.00898761
PGC-EUR	chr3:162001354:T:A	chr3:162072577:A:C	rs12638716	0.3595	-0.0395	0.009	1.1e-05	1	0.00898761
PGC-EUR	chr3:162001354:T:A	chr3:162073798:C:T	rs62278939	0.3595	-0.0395	0.009	1.11e-05	1	0.00898761
PGC-EUR	chr3:162001354:T:A	chr3:162075793:T:C	rs7431778	0.3595	-0.039596	0.009	1.05e-05	1	0.00941351
PGC-EUR	chr3:162001354:T:A	chr3:162077857:C:A	rs6789240	0.3595	-0.038903	0.009	1.51e-05	1	0.00600742
PGC-EUR	chr3:162001354:T:A	chr3:162080842:A:G	rs4856753	0.36	-0.039096	0.009	1.38e-05	1	0.00658157
PGC-EUR	chr3:162001354:T:A	chr3:161752030:G:A	rs518205	0.3605	-0.049799	0.009	2.77e-08	2	0.0321685
PGC-EUR	chr3:162001354:T:A	chr3:161752599:A:T	rs491775	0.431	-0.049704	0.0087	1.09e-08	2	0.0305468
PGC-EUR	chr3:162001354:T:A	chr3:161752650:G:A	rs572525	0.36	-0.049704	0.009	3.12e-08	2	0.0303286
PGC-EUR	chr3:162001354:T:A	chr3:161752749:T:C	rs490737	0.432	-0.049599	0.0087	1.2e-08	2	0.0307982
PGC-EUR	chr3:162001354:T:A	chr3:161752804:G:A	rs489939	0.36	-0.049599	0.009	3.21e-08	2	0.0275893
PGC-EUR	chr3:162001354:T:A	chr3:161753823:A:T	rs516157	0.431	-0.049704	0.0087	1.1e-08	2	0.0305468
PGC-EUR	chr3:162001354:T:A	chr3:161755186:G:A	rs488002	0.433	-0.0494	0.0087	1.28e-08	2	0.0271164
PGC-EUR	chr3:162001354:T:A	chr3:161755441:C:T	rs485315	0.4305	-0.049599	0.0087	1.17e-08	2	0.0265346
PGC-EUR	chr3:162001354:T:A	chr3:161757749:C:A	rs9832859	0.431	-0.049799	0.0087	1.01e-08	2	0.0301541
PGC-EUR	chr3:162001354:T:A	chr3:161758848:T:C	rs9290094	0.3605	-0.0494	0.009	3.56e-08	2	0.0251371
PGC-EUR	chr3:162001354:T:A	chr3:161759288:A:G	rs528970	0.4305	-0.049504	0.0087	1.24e-08	2	0.0249754
PGC-EUR	chr3:162001354:T:A	chr3:161760357:G:A	rs514816	0.4305	-0.049504	0.0087	1.24e-08	2	0.0249754
PGC-EUR	chr3:162001354:T:A	chr3:161760902:A:G	rs541280	0.3605	-0.049504	0.009	3.59e-08	2	0.0268013
PGC-EUR	chr3:162001354:T:A	chr3:161760963:A:G	rs541447	0.3605	-0.049504	0.009	3.48e-08	2	0.0268013
PGC-EUR	chr3:162001354:T:A	chr3:161761452:C:T	rs545932	0.3605	-0.049504	0.009	3.51e-08	2	0.0268013
PGC-EUR	chr3:162001354:T:A	chr3:161762085:T:C	rs308689	0.433	-0.0494	0.0087	1.29e-08	2	0.0258292
PGC-EUR	chr3:162001354:T:A	chr3:161763241:C:T	rs547631	0.4305	-0.049599	0.0087	1.16e-08	2	0.0271983
PGC-EUR	chr3:162001354:T:A	chr3:161763281:C:A	rs177821	0.4305	-0.049599	0.0087	1.16e-08	2	0.0271983
PGC-EUR	chr3:162001354:T:A	chr3:161764330:C:T	rs186302	0.3605	-0.049599	0.009	3.17e-08	2	0.0291174
PGC-EUR	chr3:162001354:T:A	chr3:161764857:G:T	rs308690	0.431	-0.049904	0.0087	9.16e-09	2	0.0330662
PGC-EUR	chr3:162001354:T:A	chr3:161765439:G:C	rs186303	0.3605	-0.049599	0.009	3.19e-08	2	0.0291174
PGC-EUR	chr3:162001354:T:A	chr3:161765630:C:A	rs172624	0.431	-0.049904	0.0087	9.23e-09	2	0.0330662
PGC-EUR	chr3:162001354:T:A	chr3:161766508:T:C	rs308691	0.3605	-0.049504	0.009	3.55e-08	2	0.027457
PGC-EUR	chr3:162001354:T:A	chr3:161766843:C:A	rs308692	0.4305	-0.049704	0.0087	1.1e-08	2	0.0290865
PGC-EUR	chr3:162001354:T:A	chr3:161767619:G:A	rs308693	0.3605	-0.049704	0.009	3.08e-08	2	0.0310736
PGC-EUR	chr3:162001354:T:A	chr3:161767916:C:T	rs308694	0.3605	-0.049704	0.009	3.16e-08	2	0.0310736
PGC-EUR	chr3:162001354:T:A	chr3:161768463:G:A	rs308695	0.431	-0.049999	0.0087	8.92e-09	2	0.0351492
PGC-EUR	chr3:162001354:T:A	chr3:161769427:T:G	rs308696	0.3605	-0.049704	0.009	3.13e-08	2	0.0310736
PGC-EUR	chr3:162001354:T:A	chr3:161769703:C:A	rs308697	0.431	-0.050104	0.0087	8.83e-09	2	0.0376096
PGC-EUR	chr3:162001354:T:A	chr3:161770560:A:T	rs308698	0.3605	-0.049799	0.009	3.03e-08	2	0.0320386
PGC-EUR	chr3:162001354:T:A	chr3:161770581:G:A	rs308699	0.3605	-0.049799	0.009	2.99e-08	2	0.0329601
PGC-EUR	chr3:162001354:T:A	chr3:161773952:T:C	rs6768184	0.361	-0.0494	0.009	3.95e-08	2	0.0257509
PGC-EUR	chr3:162001354:T:A	chr3:161774043:C:T	rs192812	0.4305	-0.049799	0.0087	1.2e-08	2	0.0309113
PGC-EUR	chr3:181015362:C:T	chr3:180871053:G:T	rs875250	0.2025	-0.072702	0.0108	1.47e-11	1	0.00265799
PGC-EUR	chr3:181015362:C:T	chr3:180872016:G:A	rs62291394	0.2025	-0.072702	0.0108	1.47e-11	1	0.00265799
PGC-EUR	chr3:181015362:C:T	chr3:180872509:C:T	rs34312605	0.2025	-0.072804	0.0108	1.39e-11	1	0.00281134
PGC-EUR	chr3:181015362:C:T	chr3:180882003:C:T	rs6794213	0.202	-0.072404	0.0108	1.73e-11	1	0.0022596
PGC-EUR	chr3:181015362:C:T	chr3:180883596:C:T	rs34076708	0.202	-0.072497	0.0108	1.63e-11	1	0.00237648
PGC-EUR	chr3:181015362:C:T	chr3:180886222:T:C	rs35788298	0.203	-0.0718	0.0107	2.35e-11	1	0.00234319
PGC-EUR	chr3:181015362:C:T	chr3:180888304:G:A	rs35023816	0.2025	-0.0722	0.0107	1.87e-11	1	0.00292333
PGC-EUR	chr3:181015362:C:T	chr3:180889457:T:C	rs62291400	0.2025	-0.072404	0.0107	1.67e-11	1	0.00327733
PGC-EUR	chr3:181015362:C:T	chr3:180889850:G:A	rs62291401	0.2025	-0.0722	0.0107	1.87e-11	1	0.00292333
PGC-EUR	chr3:181015362:C:T	chr3:180891129:G:A	rs62291402	0.2025	-0.072097	0.0107	1.98e-11	1	0.00276041
PGC-EUR	chr3:181015362:C:T	chr3:180895330:T:C	rs13098541	0.2025	-0.072097	0.0107	1.91e-11	1	0.00276041
PGC-EUR	chr3:181015362:C:T	chr3:180896214:C:A	rs62291406	0.202	-0.072702	0.0107	1.35e-11	1	0.00387931
PGC-EUR	chr3:181015362:C:T	chr3:180896430:G:T	rs62291407	0.202	-0.072702	0.0107	1.33e-11	1	0.00387931
PGC-EUR	chr3:181015362:C:T	chr3:180897795:T:C	rs34133935	0.202	-0.0726	0.0107	1.36e-11	1	0.00366096
PGC-EUR	chr3:181015362:C:T	chr3:180898828:G:A	rs35709455	0.202	-0.072702	0.0107	1.3e-11	1	0.00387931
PGC-EUR	chr3:181015362:C:T	chr3:180902136:C:T	rs13085612	0.202	-0.072097	0.0107	1.84e-11	1	0.00276041
PGC-EUR	chr3:181015362:C:T	chr3:180902468:C:T	rs13086336	0.202	-0.0722	0.0107	1.72e-11	1	0.00292333
PGC-EUR	chr3:181015362:C:T	chr3:180904587:A:G	rs7652884	0.202	-0.072097	0.0107	1.87e-11	1	0.00276041
PGC-EUR	chr3:181015362:C:T	chr3:180905109:C:T	rs71312197	0.202	-0.071902	0.0107	2.04e-11	1	0.00247821
PGC-EUR	chr3:181015362:C:T	chr3:180905467:G:A	rs34796896	0.202	-0.072097	0.0107	1.84e-11	1	0.00276041
PGC-EUR	chr3:181015362:C:T	chr3:180907022:A:T	rs62291413	0.202	-0.071697	0.0107	2.25e-11	1	0.00221494
PGC-EUR	chr3:181015362:C:T	chr3:180909664:C:A	rs4854998	0.202	-0.071697	0.0107	2.32e-11	1	0.00221494
PGC-EUR	chr3:181015362:C:T	chr3:180912777:T:C	rs1805579	0.202	-0.071697	0.0107	2.32e-11	1	0.00221494
PGC-EUR	chr3:181015362:C:T	chr3:180924019:C:T	rs34161981	0.202	-0.072004	0.0107	1.97e-11	1	0.00262171
PGC-EUR	chr3:181015362:C:T	chr3:180928843:G:A	rs1805571	0.202	-0.072004	0.0107	1.88e-11	1	0.00262171
PGC-EUR	chr3:181015362:C:T	chr3:180929622:C:T	rs1805589	0.202	-0.0718	0.0107	2.14e-11	1	0.00234319
PGC-EUR	chr3:181015362:C:T	chr3:180933935:C:A	rs13093137	0.202	-0.071902	0.0107	2.06e-11	1	0.00247821
PGC-EUR	chr3:181015362:C:T	chr3:180934082:C:G	rs13097727	0.202	-0.071697	0.0107	2.32e-11	1	0.00221494
PGC-EUR	chr3:181015362:C:T	chr3:180937019:A:G	rs10490806	0.202	-0.071697	0.0107	2.34e-11	1	0.00227154
PGC-EUR	chr3:181015362:C:T	chr3:180937128:T:C	rs756391	0.202	-0.0718	0.0107	2.11e-11	1	0.00234319
PGC-EUR	chr3:181015362:C:T	chr3:180940092:C:T	rs1805573	0.202	-0.071902	0.0107	2.07e-11	1	0.00247821
PGC-EUR	chr3:181015362:C:T	chr3:180940388:T:C	rs1805574	0.202	-0.071902	0.0107	2.07e-11	1	0.00247821
PGC-EUR	chr3:181015362:C:T	chr3:180944499:A:T	rs13083851	0.202	-0.071902	0.0107	2.04e-11	1	0.00257794
PGC-EUR	chr3:181015362:C:T	chr3:180946374:A:G	rs12186104	0.202	-0.071902	0.0107	2.05e-11	1	0.00247821
PGC-EUR	chr3:181015362:C:T	chr3:180950323:C:G	rs1805577	0.202	-0.071902	0.0107	2.14e-11	1	0.00247821
PGC-EUR	chr3:181015362:C:T	chr3:180955139:C:T	rs35751112	0.202	-0.072404	0.0107	1.6e-11	1	0.00327733
PGC-EUR	chr3:181015362:C:T	chr3:180956148:C:T	rs1805604	0.202	-0.072302	0.0107	1.69e-11	1	0.0030949
PGC-EUR	chr3:181015362:C:T	chr3:180956174:C:G	rs1805605	0.202	-0.072004	0.0107	2.03e-11	1	0.00262171
PGC-EUR	chr3:181015362:C:T	chr3:180961177:A:G	rs35815802	0.202	-0.072097	0.0107	1.84e-11	1	0.00276041
PGC-EUR	chr3:181015362:C:T	chr3:180969809:T:A	rs13076860	0.2	-0.072702	0.0108	1.93e-11	1	0.00265799
PGC-EUR	chr3:181015362:C:T	chr3:180969810:T:A	rs13076861	0.2	-0.072702	0.0108	2e-11	1	0.00265799
PGC-EUR	chr3:181015362:C:T	chr3:180975716:C:T	rs1805606	0.202	-0.072404	0.0107	1.57e-11	1	0.00327733
PGC-EUR	chr3:181015362:C:T	chr3:180978762:A:G	rs62291435	0.202	-0.072302	0.0107	1.75e-11	1	0.0030949
PGC-EUR	chr3:181015362:C:T	chr3:180990173:C:T	rs3026213	0.2015	-0.073399	0.0107	8.4e-12	1	0.00513192
PGC-EUR	chr3:181015362:C:T	chr3:180991399:T:G	rs6770368	0.202	-0.073604	0.0107	7.25e-12	1	0.00578097
PGC-EUR	chr3:181015362:C:T	chr3:180992984:C:G	rs6763935	0.202	-0.073696	0.0107	6.91e-12	1	0.00609976
PGC-EUR	chr3:181015362:C:T	chr3:180993216:T:C	rs6777005	0.202	-0.073604	0.0107	7.22e-12	1	0.00578097
PGC-EUR	chr3:181015362:C:T	chr3:180994099:A:G	rs62291437	0.202	-0.073604	0.0107	7.15e-12	1	0.00578097
PGC-EUR	chr3:181015362:C:T	chr3:180995233:A:G	rs13073459	0.2015	-0.073399	0.0107	7.99e-12	1	0.00513192
PGC-EUR	chr3:181015362:C:T	chr3:180999736:G:A	rs112417788	0.2015	-0.073901	0.0107	6.28e-12	1	0.00687819
PGC-EUR	chr3:181015362:C:T	chr3:181001518:G:C	rs4855001	0.2015	-0.073901	0.0107	6.07e-12	1	0.00687819
PGC-EUR	chr3:181015362:C:T	chr3:181001659:C:T	rs4855002	0.2015	-0.073696	0.0107	6.87e-12	1	0.00609976
PGC-EUR	chr3:181015362:C:T	chr3:181008035:T:C	rs35244474	0.205	-0.072702	0.0107	1.21e-11	1	0.00367446
PGC-EUR	chr3:181015362:C:T	chr3:181009427:A:G	rs61263335	0.198	-0.074801	0.0108	4.87e-12	1	0.00768763
PGC-EUR	chr3:181015362:C:T	chr3:181010348:C:T	rs34456631	0.1945	-0.077304	0.0109	1.32e-12	1	0.0210913
PGC-EUR	chr3:181015362:C:T	chr3:181010627:G:C	rs11705702	0.1945	-0.077202	0.0109	1.38e-12	1	0.0198377
PGC-EUR	chr3:181015362:C:T	chr3:181011360:A:T	rs71312200	0.1935	-0.077304	0.0109	1.38e-12	1	0.0210913
PGC-EUR	chr3:181015362:C:T	chr3:181012456:G:A	rs7638244	0.1945	-0.077304	0.0109	1.22e-12	1	0.0210913
PGC-EUR	chr3:181015362:C:T	chr3:181013670:C:T	rs62289566	0.1945	-0.077396	0.0109	1.16e-12	1	0.0222433
PGC-EUR	chr3:181015362:C:T	chr3:181014717:C:A	rs16832256	0.2035	-0.074699	0.0107	2.76e-12	1	0.00904362
PGC-EUR	chr3:181015362:C:T	chr3:181015362:C:T	rs7647398	0.1945	-0.077498	0.0109	1.07e-12	1	0.0237055
PGC-EUR	chr3:181015362:C:T	chr3:181015958:G:C	rs11711326	0.1945	-0.077304	0.0109	1.18e-12	1	0.0205385
PGC-EUR	chr3:181015362:C:T	chr3:181018037:A:T	rs11715401	0.1945	-0.0771	0.0109	1.35e-12	1	0.0181735
PGC-EUR	chr3:181015362:C:T	chr3:181018465:T:C	rs10049181	0.204	-0.074504	0.0107	2.99e-12	1	0.00934206
PGC-EUR	chr3:181015362:C:T	chr3:181019853:T:G	rs34293605	0.1945	-0.076896	0.0109	1.53e-12	1	0.0160882
PGC-EUR	chr3:181015362:C:T	chr3:181020584:C:G	rs4855007	0.1945	-0.076998	0.0109	1.42e-12	1	0.0175556
PGC-EUR	chr3:181015362:C:T	chr3:181021071:G:A	rs11711791	0.1945	-0.076998	0.0109	1.4e-12	1	0.0175556
PGC-EUR	chr3:181015362:C:T	chr3:181021908:T:C	rs4855008	0.1945	-0.076896	0.0109	1.52e-12	1	0.0160882
PGC-EUR	chr3:181015362:C:T	chr3:181023282:G:A	rs1897422	0.195	-0.075404	0.0109	3.73e-12	1	0.00673941
PGC-EUR	chr3:181015362:C:T	chr3:181024074:T:C	rs13089835	0.1945	-0.076702	0.0109	1.67e-12	1	0.0146802
PGC-EUR	chr3:181015362:C:T	chr3:181026158:T:A	rs80167953	0.1945	-0.076804	0.0109	1.62e-12	1	0.015636
PGC-EUR	chr3:181015362:C:T	chr3:181026837:G:A	rs1897421	0.1945	-0.076804	0.0109	1.63e-12	1	0.015636
PGC-EUR	chr3:181015362:C:T	chr3:181033387:C:T	rs62289571	0.204	-0.073696	0.0107	4.81e-12	1	0.00489851
PGC-EUR	chr3:181015362:C:T	chr3:181034350:C:T	rs13096176	0.1945	-0.076303	0.0109	2.21e-12	1	0.0113196
PGC-EUR	chr3:181015362:C:T	chr3:181035595:G:C	rs13060352	0.195	-0.075701	0.0109	3.26e-12	1	0.00795761
PGC-EUR	chr3:181015362:C:T	chr3:181036258:A:G	rs9852289	0.195	-0.0743	0.0108	7.25e-12	1	0.00484716
PGC-EUR	chr3:181015362:C:T	chr3:181038094:C:T	rs35607144	0.194	-0.075896	0.0109	2.83e-12	1	0.00833322
PGC-EUR	chr3:181015362:C:T	chr3:181040856:G:A	rs35077784	0.1935	-0.075701	0.0109	3.26e-12	1	0.00763276
PGC-EUR	chr3:181015362:C:T	chr3:181042643:G:A	rs34095791	0.194	-0.075701	0.0109	3.14e-12	1	0.00763276
PGC-EUR	chr3:181015362:C:T	chr3:181043850:C:A	rs62289575	0.1945	-0.074402	0.0108	6.9e-12	1	0.00526955
PGC-EUR	chr3:181015362:C:T	chr3:181044112:A:G	rs112171696	0.194	-0.075701	0.0109	3.21e-12	1	0.00763276
PGC-EUR	chr3:181015362:C:T	chr3:181045709:A:T	rs4855013	0.194	-0.075701	0.0109	3.15e-12	1	0.0074406
PGC-EUR	chr3:181015362:C:T	chr3:181045767:T:C	rs4855014	0.203	-0.073	0.0107	8.03e-12	1	0.00307325
PGC-EUR	chr3:181015362:C:T	chr3:181046416:A:G	rs6782579	0.195	-0.074198	0.0108	8.02e-12	1	0.00457238
PGC-EUR	chr3:181015362:C:T	chr3:181046524:G:T	rs6807057	0.194	-0.075701	0.0109	3.24e-12	1	0.0074406
PGC-EUR	chr3:181015362:C:T	chr3:181047586:T:C	rs10513778	0.194	-0.075701	0.0109	3.27e-12	1	0.0074406
PGC-EUR	chr3:181015362:C:T	chr3:181050532:T:G	rs1001416	0.194	-0.075701	0.0109	3.13e-12	1	0.00763276
PGC-EUR	chr3:181015362:C:T	chr3:181050854:G:C	rs1001417	0.1935	-0.075803	0.0109	3.02e-12	1	0.00809881
PGC-EUR	chr3:181015362:C:T	chr3:181051359:G:A	rs13092557	0.1935	-0.075803	0.0109	2.95e-12	1	0.00809881
PGC-EUR	chr3:181015362:C:T	chr3:181054383:T:A	rs1805609	0.1945	-0.074504	0.0108	6.7e-12	1	0.0055887
PGC-EUR	chr3:181015362:C:T	chr3:181056885:G:A	rs1805646	0.1935	-0.075896	0.0109	2.9e-12	1	0.00854957
PGC-EUR	chr3:181015362:C:T	chr3:181057199:A:T	rs1805611	0.204	-0.072804	0.0107	9.11e-12	1	0.00283903
PGC-EUR	chr3:181015362:C:T	chr3:181060975:T:C	rs1806190	0.204	-0.072702	0.0107	9.15e-12	1	0.00261991
PGC-EUR	chr3:181015362:C:T	chr3:181061364:A:G	rs34193500	0.194	-0.0752	0.0109	4.42e-12	1	0.00557573
PGC-EUR	chr3:181015362:C:T	chr3:181063312:C:T	rs4854912	0.1935	-0.075497	0.0109	3.61e-12	1	0.00678262
PGC-EUR	chr3:181015362:C:T	chr3:181068820:A:T	rs6775889	0.1935	-0.076201	0.0109	2.33e-12	1	0.00973755
PGC-EUR	chr3:181015362:C:T	chr3:181069706:G:A	rs12638820	0.1935	-0.075998	0.0109	2.72e-12	1	0.00864795
PGC-EUR	chr3:181015362:C:T	chr3:181070826:T:C	rs138977875	0.1935	-0.076201	0.0109	2.4e-12	1	0.00948988
PGC-EUR	chr3:181015362:C:T	chr3:181071918:G:T	rs13064866	0.203	-0.0726	0.0107	1e-11	1	0.00242617
PGC-EUR	chr3:181015362:C:T	chr3:181072182:T:C	rs112011743	0.1935	-0.0761	0.0109	2.48e-12	1	0.00894577
PGC-EUR	chr3:181015362:C:T	chr3:181073277:C:A	rs62289594	0.203	-0.072702	0.0107	9.51e-12	1	0.00248702
PGC-EUR	chr3:181015362:C:T	chr3:181073329:G:A	rs62289595	0.1935	-0.076201	0.0109	2.32e-12	1	0.00948988
PGC-EUR	chr3:181015362:C:T	chr3:181074791:T:C	rs13062475	0.1935	-0.076201	0.0109	2.33e-12	1	0.00948988
PGC-EUR	chr3:181015362:C:T	chr3:181077126:G:C	rs62289596	0.194	-0.0761	0.0109	2.42e-12	1	0.00894577
PGC-EUR	chr3:181015362:C:T	chr3:181078591:C:A	rs34196661	0.1935	-0.076201	0.0109	2.36e-12	1	0.00948988
PGC-EUR	chr3:181015362:C:T	chr3:181080884:A:G	rs13086700	0.194	-0.0761	0.0109	2.44e-12	1	0.00894577
PGC-EUR	chr3:181015362:C:T	chr3:181080939:A:G	rs13086738	0.195	-0.074096	0.0108	8e-12	1	0.00408239
PGC-EUR	chr3:181015362:C:T	chr3:181082091:A:C	rs4855015	0.195	-0.074096	0.0108	8.4e-12	1	0.00418363
PGC-EUR	chr3:181015362:C:T	chr3:181087982:C:G	rs57671339	0.2025	-0.074699	0.0107	2.74e-12	1	0.00802147
PGC-EUR	chr3:181015362:C:T	chr3:181089827:C:G	rs4855017	0.203	-0.072897	0.0107	8.2e-12	1	0.00283632
PGC-EUR	chr3:181015362:C:T	chr3:181090556:A:G	rs1897424	0.1935	-0.076201	0.0109	2.36e-12	1	0.00973755
PGC-EUR	chr3:181015362:C:T	chr3:181094903:A:G	rs4855018	0.1935	-0.076201	0.0109	2.32e-12	1	0.00973755
PGC-EUR	chr3:181015362:C:T	chr3:181096043:C:A	rs34331582	0.1935	-0.076396	0.0109	2.06e-12	1	0.0109188
PGC-EUR	chr3:181015362:C:T	chr3:181107042:T:C	rs11710991	0.204	-0.072497	0.0107	1.07e-11	1	0.00222279
PGC-EUR	chr3:181015362:C:T	chr3:181109210:T:G	rs11708192	0.1945	-0.074996	0.0109	4.81e-12	1	0.0047371
PGC-EUR	chr3:181015362:C:T	chr3:181110020:A:G	rs35212830	0.203	-0.073901	0.0107	4.55e-12	1	0.00503025
PGC-EUR	chr3:181015362:C:T	chr3:181111864:G:C	rs35032109	0.194	-0.075701	0.0109	3.15e-12	1	0.00709431
PGC-EUR	chr3:181015362:C:T	chr3:181112549:T:C	rs918253	0.1945	-0.075497	0.0109	3.56e-12	1	0.00630677
PGC-EUR	chr3:181015362:C:T	chr3:181113122:A:T	rs9859557	0.204	-0.0726	0.0107	1.01e-11	1	0.00235151
PGC-EUR	chr3:181015362:C:T	chr3:181114951:A:G	rs6801189	0.1945	-0.075404	0.0109	3.84e-12	1	0.00613128
PGC-EUR	chr3:181015362:C:T	chr3:181115481:T:A	rs9853264	0.204	-0.072497	0.0107	1.08e-11	1	0.00227464
PGC-EUR	chr3:181015362:C:T	chr3:181119060:T:C	rs12634129	0.204	-0.072497	0.0107	1.06e-11	1	0.00217614
PGC-EUR	chr3:181015362:C:T	chr3:181120856:C:T	rs4855019	0.194	-0.075701	0.0109	3.17e-12	1	0.00727703
PGC-EUR	chr3:181015362:C:T	chr3:181121260:T:G	rs62289605	0.1945	-0.075599	0.0109	3.46e-12	1	0.00686021
PGC-EUR	chr3:181015362:C:T	chr3:181122700:C:T	rs4456860	0.203	-0.074096	0.0107	4.1e-12	1	0.00577472
PGC-EUR	chr3:181015362:C:T	chr3:181127869:T:A	rs13075474	0.204	-0.0726	0.0107	1.03e-11	1	0.0024067
PGC-EUR	chr3:181015362:C:T	chr3:181129043:C:G	rs11713600	0.1945	-0.075599	0.0109	3.41e-12	1	0.00686021
PGC-EUR	chr3:181015362:C:T	chr3:181129933:T:C	rs12637938	0.204	-0.0726	0.0107	1.02e-11	1	0.0024067
PGC-EUR	chr3:181015362:C:T	chr3:181131831:G:A	rs13077245	0.1945	-0.075998	0.0109	2.83e-12	1	0.00864795
PGC-EUR	chr3:181015362:C:T	chr3:181132050:G:A	rs13077643	0.194	-0.075803	0.0109	3.24e-12	1	0.00772035
PGC-EUR	chr3:181015362:C:T	chr3:181133469:A:T	rs4854913	0.1945	-0.075896	0.0109	2.84e-12	1	0.00814909
PGC-EUR	chr3:181015362:C:T	chr3:181135404:C:A	rs13100379	0.194	-0.075803	0.0109	3.16e-12	1	0.00790696
PGC-EUR	chr3:181015362:C:T	chr3:181136123:A:G	rs62289619	0.194	-0.075404	0.0109	4.14e-12	1	0.00613128
PGC-EUR	chr3:181015362:C:T	chr3:181138665:T:A	rs6784620	0.1945	-0.075098	0.0109	5.05e-12	1	0.00514655
PGC-EUR	chr3:181015362:C:T	chr3:181139317:T:A	rs11708198	0.1945	-0.075599	0.0109	3.51e-12	1	0.00686021
PGC-EUR	chr3:181015362:C:T	chr3:181142627:A:G	rs12635535	0.1945	-0.074903	0.0109	5.5e-12	1	0.00460697
PGC-EUR	chr3:181015362:C:T	chr3:181154125:G:A	rs13065466	0.1945	-0.075302	0.0109	4.43e-12	1	0.00568292
PGC-EUR	chr3:181015362:C:T	chr3:181154162:C:T	rs13065310	0.194	-0.075497	0.0109	3.99e-12	1	0.00635586
PGC-EUR	chr3:181015362:C:T	chr3:181155199:C:A	rs13071279	0.1945	-0.0752	0.0109	4.65e-12	1	0.00547404
PGC-EUR	chr3:181015362:C:T	chr3:181155555:A:G	rs13071836	0.1945	-0.0752	0.0109	4.65e-12	1	0.00536109
PGC-EUR	chr3:181015362:C:T	chr3:181156450:T:G	rs13100468	0.1945	-0.074801	0.0109	6.04e-12	1	0.00427511
PGC-EUR	chr3:181015362:C:T	chr3:181162090:C:G	rs4855022	0.194	-0.075098	0.0109	5.28e-12	1	0.00505835
PGC-EUR	chr3:181015362:C:T	chr3:181162775:T:C	rs12629507	0.194	-0.074903	0.0109	6.23e-12	1	0.00452859
PGC-EUR	chr3:181015362:C:T	chr3:181162794:T:C	rs12629509	0.194	-0.075098	0.0109	5.68e-12	1	0.00505835
PGC-EUR	chr3:181015362:C:T	chr3:181163435:C:T	rs12152501	0.1945	-0.075701	0.0109	3.6e-12	1	0.00714977
PGC-EUR	chr3:181015362:C:T	chr3:181169324:C:T	rs57296786	0.194	-0.074699	0.0109	7.09e-12	1	0.00386188
PGC-EUR	chr3:181015362:C:T	chr3:181172492:G:A	rs34196490	0.194	-0.075404	0.0109	4.61e-12	1	0.00575615
PGC-EUR	chr3:181015362:C:T	chr3:181176992:T:C	rs74896883	0.194	-0.074801	0.0109	6.57e-12	1	0.00408402
PGC-EUR	chr3:181015362:C:T	chr3:181186294:C:A	rs11716918	0.194	-0.074801	0.0109	6.79e-12	1	0.00421164
PGC-EUR	chr3:181015362:C:T	chr3:181210678:T:C	rs10804885	0.194	-0.074996	0.0109	6.67e-12	1	0.00465934
PGC-EUR	chr3:181015362:C:T	chr3:181230271:T:A	rs13090638	0.194	-0.074402	0.011	1.09e-11	1	0.00236364
PGC-EUR	chr5:139686403:T:G	chr5:139649225:G:T	rs10447226	0.2935	0.054498	0.0096	1.39e-08	1	0.0202885
PGC-EUR	chr5:139686403:T:G	chr5:139673978:G:A	rs356453	0.3375	0.048098	0.0091	1.41e-07	1	0.0173368
PGC-EUR	chr5:139686403:T:G	chr5:139675424:A:G	rs356450	0.3325	0.048403	0.0092	1.38e-07	1	0.0121042
PGC-EUR	chr5:139686403:T:G	chr5:139677582:T:C	rs601336	0.3445	0.046704	0.0091	2.69e-07	1	0.0120023
PGC-EUR	chr5:139686403:T:G	chr5:139677963:A:G	rs589153	0.3445	0.046798	0.0091	2.54e-07	1	0.0121405
PGC-EUR	chr5:139686403:T:G	chr5:139678869:T:C	rs585101	0.3485	0.046704	0.0091	2.56e-07	1	0.0134489
PGC-EUR	chr5:139686403:T:G	chr5:139679004:A:G	rs682164	0.342	0.050105	0.0091	3.67e-08	1	0.0400723
PGC-EUR	chr5:139686403:T:G	chr5:139679431:G:A	rs34530707	0.34	0.049201	0.0091	6.52e-08	1	0.0264605
PGC-EUR	chr5:139686403:T:G	chr5:139679977:A:G	rs6580200	0.34	0.049001	0.0091	7.56e-08	1	0.0243701
PGC-EUR	chr5:139686403:T:G	chr5:139684143:G:A	rs2336880	0.341	0.052505	0.0091	7.72e-09	1	0.189458
PGC-EUR	chr5:139686403:T:G	chr5:139685250:C:T	rs34510678	0.341	0.052399	0.0091	8.37e-09	1	0.17775
PGC-EUR	chr5:139686403:T:G	chr5:139685595:A:G	rs35123781	0.342	0.052599	0.0091	7.42e-09	1	0.200533
PGC-EUR	chr5:139686403:T:G	chr5:139686403:T:G	rs9687282	0.342	0.052599	0.0091	7.33e-09	1	0.200533
PGC-EUR	chr5:139686403:T:G	chr5:139687513:G:A	rs13436896	0.3415	0.051504	0.0091	1.57e-08	1	0.105056
AFR+EAS	chr1:43612713:T:C	chr1:43631859:T:C	rs2970610	0.298331	0.0554121	0.0129074	1.76e-05	1	1
AFR+EAS	chr1:43612713:T:C	chr1:43645907:A:T	rs6698215	0.105498	-0.0290993	0.0150042	0.0524519	2	1
AFR+EAS	chr1:43612713:T:C	chr1:43632980:G:C	rs6657348	0.259342	0.0524043	0.0289483	0.0702535	3	1
AFR+EAS	chr1:43612713:T:C	chr1:43633883:A:T	rs1972794	0.238088	0.0384858	0.0154012	0.0124585	4	1
AFR+EAS	chr1:43612713:T:C	chr1:43641757:C:T	rs2367724	0.357022	-0.0449163	0.0123113	0.0002639	5	1
AFR+EAS	chr1:43612713:T:C	chr1:43632835:G:A	rs61769649	0.101745	-0.0514809	0.0163152	0.00160284	6	1
AFR+EAS	chr1:43612713:T:C	chr1:43639388:T:C	rs12034875	0.110837	-0.0277259	0.0148604	0.0620757	7	1
AFR+EAS	chr1:43612713:T:C	chr1:43634413:G:A	rs11210892	0.223093	0.0602211	0.0138927	1.46e-05	8	1
AFR+EAS	chr1:43612713:T:C	chr1:43631148:C:T	rs10890269	0.110697	-0.0248109	0.0148715	0.0952457	9	1
AFR+EAS	chr1:43612713:T:C	chr1:43650795:G:A	rs517191	0.211499	-0.043612	0.0138442	0.00163161	10	1
AFR+EAS	chr1:65858829:G:A	chr1:65762895:T:C	rs17408644	0.159565	-0.0513556	0.0141827	0.000293461	1	0.076674
AFR+EAS	chr1:65858829:G:A	chr1:65763168:A:C	rs17408658	0.159598	-0.0511621	0.0141679	0.000304885	1	0.0644061
AFR+EAS	chr1:65858829:G:A	chr1:65763552:G:A	rs61796987	0.159481	-0.0510788	0.0141842	0.000316874	1	0.0595501
AFR+EAS	chr1:65858829:G:A	chr1:65763730:A:G	rs12751974	0.159502	-0.0512533	0.0141837	0.000302058	1	0.0656338
AFR+EAS	chr1:65858829:G:A	chr1:65765625:G:A	rs12401401	0.159963	-0.0510335	0.0141737	0.000317506	1	0.0593051
AFR+EAS	chr1:65858829:G:A	chr1:65766009:G:A	rs4350183	0.159513	-0.0510728	0.0141829	0.000316989	1	0.0595069
AFR+EAS	chr1:65858829:G:A	chr1:65774079:T:C	rs6696294	0.159503	-0.0515246	0.014184	0.000280609	1	0.0762643
AFR+EAS	chr1:65858829:G:A	chr1:65774545:T:G	rs4655801	0.159499	-0.0513791	0.0141846	0.000292154	1	0.0702471
AFR+EAS	chr1:65858829:G:A	chr1:65777137:C:T	rs11208743	0.15962	-0.0515838	0.0141822	0.000275601	1	0.0930318
AFR+EAS	chr1:65858829:G:A	chr1:65787916:A:G	rs11208747	0.159413	-0.0526528	0.0141969	0.000208287	1	0.155147
AFR+EAS	chr1:65858829:G:A	chr1:65789185:A:T	rs17449084	0.15926	-0.0522194	0.0141987	0.000235282	1	0.120693
AFR+EAS	chr1:65858829:G:A	chr1:65789542:T:C	rs12034009	0.159314	-0.0517164	0.0141971	0.000269743	1	0.0911317
AFR+EAS	chr1:65858829:G:A	chr1:65814708:G:A	rs6685939	0.381289	0.0331429	0.0124611	0.00782101	2	0.137888
AFR+EAS	chr1:65858829:G:A	chr1:65815790:T:C	rs10889587	0.374308	0.0344379	0.0125266	0.00597464	2	0.400065
AFR+EAS	chr1:65858829:G:A	chr1:65817376:G:A	rs6675119	0.375144	0.0345869	0.0125204	0.00573699	2	0.44139
AFR+EAS	chr1:71708514:T:C	chr1:71807700:T:C	rs482060	0.363172	-0.0300016	0.0140258	0.0324332	1	1
AFR+EAS	chr1:71708514:T:C	chr1:71843759:C:T	rs517762	0.194916	0.0528667	0.0163992	0.0012653	2	1
AFR+EAS	chr1:71708514:T:C	chr1:71836607:G:A	rs1426178	0.127361	-0.0472459	0.0154452	0.00222129	3	1
AFR+EAS	chr1:71708514:T:C	chr1:71894357:T:C	rs12039773	0.05699	-0.0403898	0.0182879	0.0272059	4	0.0525782
AFR+EAS	chr1:71708514:T:C	chr1:71894633:G:T	rs12217078	0.05713	-0.0397148	0.018281	0.0298201	4	0.947422
AFR+EAS	chr1:71708514:T:C	chr1:71885236:A:G	rs11209863	0.089848	-0.0560886	0.0164781	0.000664509	5	0.999206
AFR+EAS	chr1:71708514:T:C	chr1:71793051:C:T	rs4650123	0.309995	0.0329174	0.0138522	0.0174857	6	1
AFR+EAS	chr1:71708514:T:C	chr1:71801871:A:T	rs1158573	0.31	0.0331149	0.0138934	0.017149	7	1
AFR+EAS	chr1:150444437:A:G	chr1:150597762:G:A	rs11585460	0.331444	-0.00529872	0.0128177	0.679321	1	0.998974
AFR+EAS	chr1:150444437:A:G	chr1:150639481:A:G	rs10888386	0.377231	-0.0352939	0.0121105	0.00356474	2	1
AFR+EAS	chr1:150444437:A:G	chr1:150646156:A:C	rs2055975	0.545869	0.0265303	0.0134359	0.0483158	3	1
AFR+EAS	chr1:150444437:A:G	chr1:150444437:A:G	rs16836940	0.489057	-0.0322165	0.0143273	0.024537	4	1
AFR+EAS	chr1:150444437:A:G	chr1:150379885:T:A	rs863862	0.42485	-0.0138651	0.0123259	0.260643	5	0.999994
AFR+EAS	chr1:150444437:A:G	chr1:150308609:C:A	rs471464	0.268487	-0.0535708	0.0277755	0.0537672	6	1
AFR+EAS	chr1:150444437:A:G	chr1:150653964:T:C	rs111609078	0.308468	0.0465864	0.0123276	0.000157436	7	0.407051
AFR+EAS	chr1:150444437:A:G	chr1:150655997:C:T	rs6661986	0.308606	0.0460179	0.0123244	0.000188547	7	0.577076
AFR+EAS	chr1:150444437:A:G	chr1:150658581:A:G	rs2175616	0.308549	0.0456434	0.0123195	0.00021142	7	0.0571185
AFR+EAS	chr1:150444437:A:G	chr1:150660871:C:T	rs72700902	0.308612	0.0458778	0.0123182	0.000195801	7	0.0957366
AFR+EAS	chr1:150444437:A:G	chr1:150666096:T:G	rs10788792	0.30877	0.0458041	0.0123175	0.000200306	7	0.388743
AFR+EAS	chr1:150444437:A:G	chr1:150687353:G:A	rs11204699	0.308675	0.0447144	0.0122758	0.000270011	7	0.0483589
AFR+EAS	chr1:150444437:A:G	chr1:150663298:T:C	rs6587517	0.370198	0.0199595	0.0128149	0.119347	8	0.480654
AFR+EAS	chr1:150444437:A:G	chr1:150665477:A:C	rs4970970	0.369565	0.0197544	0.0128166	0.12324	8	0.322177
AFR+EAS	chr1:150444437:A:G	chr1:150687216:C:A	rs7520511	0.369098	0.0197689	0.0128141	0.122893	8	0.0566991
AFR+EAS	chr1:150444437:A:G	chr1:150688226:C:T	rs11204700	0.369075	0.0192045	0.0128115	0.133871	8	0.113539
AFR+EAS	chr1:150444437:A:G	chr1:150644678:T:C	rs56868972	0.310517	0.0438866	0.0123246	0.000369609	9	0.00363608
AFR+EAS	chr1:150444437:A:G	chr1:150650144:T:A	rs7529194	0.308478	0.0456865	0.0123257	0.000210055	9	0.0212172
AFR+EAS	chr1:150444437:A:G	chr1:150653964:T:C	rs111609078	0.308468	0.0465864	0.0123276	0.000157436	9	0.407051
AFR+EAS	chr1:150444437:A:G	chr1:150655881:C:G	rs6661872	0.311247	0.0440901	0.0123148	0.000343264	9	0.0058006
AFR+EAS	chr1:150444437:A:G	chr1:150655997:C:T	rs6661986	0.308606	0.0460179	0.0123244	0.000188547	9	0.577076
AFR+EAS	chr1:150444437:A:G	chr1:150658581:A:G	rs2175616	0.308549	0.0456434	0.0123195	0.00021142	9	0.0571185
AFR+EAS	chr1:150444437:A:G	chr1:150660871:C:T	rs72700902	0.308612	0.0458778	0.0123182	0.000195801	9	0.0957366
AFR+EAS	chr1:150444437:A:G	chr1:150666096:T:G	rs10788792	0.30877	0.0458041	0.0123175	0.000200306	9	0.388743
AFR+EAS	chr1:150444437:A:G	chr1:150673880:G:A	rs112294024	0.309815	0.0453268	0.012334	0.0002379	9	0.0260319
AFR+EAS	chr1:150444437:A:G	chr1:150676704:C:G	rs12064548	0.309208	0.0446506	0.0123198	0.000289738	9	0.00719104
AFR+EAS	chr1:150444437:A:G	chr1:150686245:T:C	rs11204696	0.308608	0.0446713	0.0122763	0.000273877	9	0.0438
AFR+EAS	chr1:150444437:A:G	chr1:150687069:G:A	rs11204698	0.308709	0.0447107	0.0122759	0.000270368	9	0.047927
AFR+EAS	chr1:150444437:A:G	chr1:150687353:G:A	rs11204699	0.308675	0.0447144	0.0122758	0.000270011	9	0.0483589
AFR+EAS	chr1:150444437:A:G	chr1:150687936:C:T	rs12403255	0.31115	0.0435822	0.0122651	0.000380379	9	0.00303371
AFR+EAS	chr1:150536693:T:C	chr1:150444437:A:G	rs16836940	0.489057	-0.0322165	0.0143273	0.024537	1	1
AFR+EAS	chr1:150536693:T:C	chr1:150639481:A:G	rs10888386	0.377231	-0.0352939	0.0121105	0.00356474	2	1
AFR+EAS	chr1:150536693:T:C	chr1:150709739:G:T	rs12071245	0.276532	0.0247683	0.0168707	0.142071	3	0.93763
AFR+EAS	chr1:150536693:T:C	chr1:150716739:A:G	rs11805308	0.276776	0.0250028	0.0168769	0.138478	3	0.0623697
AFR+EAS	chr1:150536693:T:C	chr1:150655881:C:G	rs6661872	0.311247	0.0440901	0.0123148	0.000343264	4	0.950056
AFR+EAS	chr1:150536693:T:C	chr1:150646156:A:C	rs2055975	0.545869	0.0265303	0.0134359	0.0483158	5	1
AFR+EAS	chr1:150536693:T:C	chr1:150379885:T:A	rs863862	0.42485	-0.0138651	0.0123259	0.260643	6	0.99999
AFR+EAS	chr1:150536693:T:C	chr1:150308609:C:A	rs471464	0.268487	-0.0535708	0.0277755	0.0537672	7	1
AFR+EAS	chr1:150536693:T:C	chr1:150653964:T:C	rs111609078	0.308468	0.0465864	0.0123276	0.000157436	8	0.275009
AFR+EAS	chr1:150536693:T:C	chr1:150655997:C:T	rs6661986	0.308606	0.0460179	0.0123244	0.000188547	8	0.366137
AFR+EAS	chr1:150536693:T:C	chr1:150660871:C:T	rs72700902	0.308612	0.0458778	0.0123182	0.000195801	8	0.0202128
AFR+EAS	chr1:150536693:T:C	chr1:150666096:T:G	rs10788792	0.30877	0.0458041	0.0123175	0.000200306	8	0.176494
AFR+EAS	chr1:150536693:T:C	chr1:150703007:C:T	rs2184833	0.308278	0.045462	0.0122815	0.000214189	8	0.0785001
AFR+EAS	chr1:150536693:T:C	chr1:150706434:T:C	rs1336899	0.308273	0.045087	0.0122824	0.00024174	8	0.0180278
AFR+EAS	chr1:150536693:T:C	chr1:150713359:A:G	rs11803940	0.308333	0.045352	0.012316	0.000231073	8	0.0312232
AFR+EAS	chr1:150536693:T:C	chr1:150486950:T:A	rs9436009	0.460157	-0.0177367	0.0128098	0.166171	9	0.4951
AFR+EAS	chr1:150536693:T:C	chr1:150503930:C:G	rs10888584	0.460666	-0.0188069	0.0127936	0.141554	9	0.484978
AFR+EAS	chr1:151462683:A:G	chr1:151658725:C:T	rs6684548	0.289505	0.0593829	0.0130101	5.01e-06	1	1
AFR+EAS	chr1:151462683:A:G	chr1:151630860:C:T	rs35025291	0.0790278	0.0234093	0.0281821	0.406176	2	1
AFR+EAS	chr1:151462683:A:G	chr1:151633966:A:G	rs1196347	0.2971	0.0324549	0.0130953	0.0131988	3	1
AFR+EAS	chr1:151462683:A:G	chr1:151636546:T:C	rs1196344	0.243312	0.0398259	0.014061	0.00462061	4	1
AFR+EAS	chr1:151462683:A:G	chr1:151704538:C:T	rs2489892	0.476295	-0.021269	0.0116888	0.0688198	5	1
AFR+EAS	chr1:151462683:A:G	chr1:151699826:C:T	rs114269972	0.0397868	-0.0250951	0.0376766	0.505368	6	1
AFR+EAS	chr1:151462683:A:G	chr1:151596128:G:A	rs6691958	0.219231	-0.0366957	0.0133682	0.00605104	7	1
AFR+EAS	chr1:151462683:A:G	chr1:151629453:A:G	rs12752221	0.106431	0.0576261	0.0167971	0.000602005	8	0.998892
AFR+EAS	chr1:151462683:A:G	chr1:151686890:T:C	rs1308156	0.13896	-0.0387629	0.0147278	0.00848967	9	0.33238
AFR+EAS	chr1:151462683:A:G	chr1:151698751:G:A	rs1308142	0.138975	-0.0387938	0.0147218	0.00841072	9	0.66762
AFR+EAS	chr1:151462683:A:G	chr1:151603280:G:A	rs1970568	0.370486	-0.0366248	0.0119883	0.00225037	10	0.485534
AFR+EAS	chr1:151462683:A:G	chr1:151604807:C:T	rs6698868	0.369623	-0.0371869	0.0120287	0.00199135	10	0.514466
AFR+EAS	chr2:57896589:T:C	chr2:57746683:C:T	rs7557715	0.185599	0.0651355	0.0161534	5.52e-05	1	1
AFR+EAS	chr2:57896589:T:C	chr2:57851804:T:G	rs68119977	0.0923722	-0.065437	0.0164474	6.93e-05	2	1
AFR+EAS	chr2:57896589:T:C	chr2:57885131:A:T	rs2678910	0.184116	0.0781273	0.0161485	1.31e-06	3	1
AFR+EAS	chr2:57896589:T:C	chr2:57970299:G:T	rs12622856	0.0356074	-0.0805237	0.0226224	0.000371599	4	1
AFR+EAS	chr2:57896589:T:C	chr2:57969492:A:T	rs932188	0.150496	0.0711282	0.019138	0.000201923	5	1
AFR+EAS	chr2:57896589:T:C	chr2:57949078:A:G	rs2678899	0.25919	0.00148305	0.0327091	0.963836	6	1
AFR+EAS	chr2:57896589:T:C	chr2:57932988:A:C	rs2678884	0.181319	0.0862188	0.0161404	9.2e-08	7	1
AFR+EAS	chr2:57896589:T:C	chr2:57817398:G:C	rs59098844	0.0864247	-0.0703613	0.016535	2.09e-05	8	1
AFR+EAS	chr2:58155355:G:A	chr2:58123436:G:A	rs2043890	0.178849	0.0777405	0.0165755	2.73e-06	1	1
AFR+EAS	chr2:58155355:G:A	chr2:58154650:T:C	rs848294	0.0969849	-0.0755611	0.0162375	3.26e-06	2	1
AFR+EAS	chr2:58155355:G:A	chr2:58152361:A:C	rs10172212	0.183882	0.0739577	0.0162624	5.42e-06	3	1
AFR+EAS	chr2:58155355:G:A	chr2:58166776:C:T	rs848287	0.0929686	-0.071416	0.0163413	1.24e-05	4	1
AFR+EAS	chr2:58611107:A:G	chr2:58523764:T:C	rs4233972	0.0770362	0.0553031	0.016803	0.000997371	1	1
AFR+EAS	chr2:58611107:A:G	chr2:58512593:C:T	rs11125755	0.168357	-0.0582823	0.0167751	0.000512129	2	1
AFR+EAS	chr2:58611107:A:G	chr2:58463313:G:A	rs72813929	0.0754332	0.0640065	0.0170942	0.000180874	3	1
AFR+EAS	chr2:58611107:A:G	chr2:58589214:A:G	rs7589935	0.100605	0.0366747	0.0159907	0.0218187	4	0.99829
AFR+EAS	chr2:58611107:A:G	chr2:58523850:G:A	rs4233973	0.0767916	0.0578262	0.0168056	0.000579813	5	1
AFR+EAS	chr2:60229275:G:A	chr2:60238787:G:A	rs72956980	0.371305	-0.0122216	0.012207	0.316735	1	1
AFR+EAS	chr2:60229275:G:A	chr2:60074623:G:A	rs929625	0.0868215	0.0596489	0.0163093	0.000254841	2	1
AFR+EAS	chr2:60229275:G:A	chr2:60137789:C:G	rs1468757	0.182633	-0.0646757	0.0178121	0.000282326	3	1
AFR+EAS	chr2:60229275:G:A	chr2:60179538:A:C	rs77729025	0.00890109	-0.126983	0.0595791	0.0330611	4	0.999997
AFR+EAS	chr2:60229275:G:A	chr2:60133073:T:A	rs4672364	0.0806318	-0.0407902	0.0184068	0.0266887	5	0.998804
AFR+EAS	chr2:60229275:G:A	chr2:60199570:A:G	rs11125830	0.318848	-0.0653033	0.0140498	3.35e-06	6	0.997898
AFR+EAS	chr2:60229275:G:A	chr2:60232163:G:A	rs359266	0.302943	-0.0301507	0.0124697	0.01561	7	1
AFR+EAS	chr2:60229275:G:A	chr2:60236993:C:T	rs58482599	0.362575	-0.0106948	0.0122381	0.382176	8	1
AFR+EAS	chr2:60229275:G:A	chr2:60247465:C:T	rs359239	0.366341	-0.0401794	0.012436	0.00123407	9	1
AFR+EAS	chr2:60229275:G:A	chr2:60165490:T:A	rs6729620	0.508564	-0.0251893	0.0122655	0.0400079	10	0.676249
AFR+EAS	chr2:60229275:G:A	chr2:60157764:A:G	rs6545783	0.480854	0.0203927	0.0122868	0.0969699	10	0.222671
AFR+EAS	chr2:60229275:G:A	chr2:60157768:A:G	rs6545784	0.481327	0.0197235	0.0122864	0.108424	10	0.100936
AFR+EAS	chr2:60496537:T:C	chr2:60630683:C:T	rs842771	0.620739	-0.0277098	0.0140941	0.0492918	1	1
AFR+EAS	chr2:60496537:T:C	chr2:60556437:T:C	rs3765154	0.39414	-0.047057	0.012912	0.000267978	2	1
AFR+EAS	chr2:60496537:T:C	chr2:60556662:A:T	rs17029708	0.398957	-0.0222861	0.0137312	0.104586	3	1
AFR+EAS	chr2:60496537:T:C	chr2:60558802:A:G	rs12328348	0.213501	-0.0442137	0.0152188	0.00367022	4	1
AFR+EAS	chr2:60496537:T:C	chr2:60561918:G:A	rs13382983	0.419309	-0.0126227	0.0137601	0.358967	5	1
AFR+EAS	chr2:60496537:T:C	chr2:60584641:G:C	rs356997	0.342548	0.0274971	0.0140336	0.0500686	6	0.991536
AFR+EAS	chr2:60496537:T:C	chr2:60588190:C:T	rs1074138	0.222101	-0.0308315	0.015145	0.0417759	7	0.982397
AFR+EAS	chr2:60496537:T:C	chr2:60638129:C:G	rs17030793	0.472424	-0.0140684	0.013535	0.298614	8	0.634393
AFR+EAS	chr2:60496537:T:C	chr2:60639691:G:A	rs1866206	0.47435	-0.0138894	0.0135306	0.304647	8	0.365607
AFR+EAS	chr2:60496537:T:C	chr2:60416737:C:T	rs58660030	0.157995	0.00711672	0.0205677	0.729332	9	0.175994
AFR+EAS	chr2:60496537:T:C	chr2:60418832:A:G	rs142258463	0.174628	-0.00753544	0.0198111	0.703675	9	0.8232
AFR+EAS	chr2:68191736:A:T	chr2:68251787:A:G	rs1947025	0.187087	0.045323	0.01595	0.00448911	1	1
AFR+EAS	chr2:68191736:A:T	chr2:68271700:T:C	rs6546368	0.92088	-0.0553862	0.0183771	0.00257943	2	1
AFR+EAS	chr2:68191736:A:T	chr2:68271376:T:C	rs7579440	0.187384	0.0453049	0.0162688	0.00535663	3	1
AFR+EAS	chr2:68191736:A:T	chr2:68252539:A:G	rs4347819	0.255293	0.0219078	0.0314981	0.486725	4	1
AFR+EAS	chr2:134086836:T:C	chr2:134081968:G:A	rs1257371	0.435954	0.0308193	0.0118901	0.00954196	1	1
AFR+EAS	chr2:134086836:T:C	chr2:134084869:C:T	rs6761083	0.405804	-0.0456785	0.0117687	0.000103874	2	0.999591
AFR+EAS	chr2:134086836:T:C	chr2:134107486:C:T	rs1996590	0.0229952	-0.0119834	0.0287079	0.676366	3	1
AFR+EAS	chr2:134086836:T:C	chr2:134065997:G:C	rs6754951	0.492775	0.034469	0.0117086	0.00324092	4	1
AFR+EAS	chr2:134086836:T:C	chr2:134059353:T:A	rs1715009	0.474478	-0.0386298	0.0117147	0.000975345	5	0.855152
AFR+EAS	chr2:134086836:T:C	chr2:134061617:C:A	rs1683549	0.474456	-0.0386579	0.0117159	0.000968236	5	0.892937
AFR+EAS	chr2:134086836:T:C	chr2:133993729:A:G	rs13423175	0.115379	-0.0316564	0.0170582	0.0634832	6	0.137321
AFR+EAS	chr2:134086836:T:C	chr2:133995485:A:G	rs10208875	0.11537	-0.0321549	0.0170129	0.0587531	6	0.343177
AFR+EAS	chr2:134086836:T:C	chr2:134009761:G:A	rs114447952	0.0333589	-0.0383464	0.0222416	0.0846928	6	0.495686
AFR+EAS	chr2:184921064:A:G	chr2:184932115:C:G	rs6726421	0.2037	0.0436298	0.0163982	0.00779922	1	0.966483
AFR+EAS	chr2:184921064:A:G	chr2:184932432:A:G	rs13025111	0.20367	0.0436321	0.0163999	0.00780214	1	0.96559
AFR+EAS	chr2:184921064:A:G	chr2:184903832:C:A	rs10931155	0.193237	-0.0485174	0.0166714	0.00361168	2	0.803888
AFR+EAS	chr2:184921064:A:G	chr2:184904402:T:C	rs72907759	0.193226	-0.0485584	0.0166721	0.00358492	2	0.838313
AFR+EAS	chr2:184921064:A:G	chr2:184904403:C:T	rs72907760	0.193226	-0.0485584	0.0166721	0.00358494	2	0.838313
AFR+EAS	chr2:184921064:A:G	chr2:184905514:C:G	rs1835172	0.193222	-0.0485718	0.0166718	0.00357506	2	0.306472
AFR+EAS	chr2:184921064:A:G	chr2:184903832:C:A	rs10931155	0.193237	-0.0485174	0.0166714	0.00361168	3	0.803888
AFR+EAS	chr2:184921064:A:G	chr2:184904402:T:C	rs72907759	0.193226	-0.0485584	0.0166721	0.00358492	3	0.838313
AFR+EAS	chr2:184921064:A:G	chr2:184904403:C:T	rs72907760	0.193226	-0.0485584	0.0166721	0.00358494	3	0.838313
AFR+EAS	chr2:184921064:A:G	chr2:184905514:C:G	rs1835172	0.193222	-0.0485718	0.0166718	0.00357506	3	0.306472
AFR+EAS	chr2:184921064:A:G	chr2:184911092:G:A	rs2115622	0.193469	-0.0484084	0.0166658	0.0036767	3	0.0670019
AFR+EAS	chr2:184921064:A:G	chr2:184932115:C:G	rs6726421	0.2037	0.0436298	0.0163982	0.00779922	4	0.966483
AFR+EAS	chr2:184921064:A:G	chr2:184932432:A:G	rs13025111	0.20367	0.0436321	0.0163999	0.00780214	4	0.96559
AFR+EAS	chr2:184921064:A:G	chr2:184937020:G:A	rs4667001	0.204212	0.0446042	0.0165271	0.00695782	4	0.043019
AFR+EAS	chr2:199148857:T:C	chr2:199154382:C:T	rs9288302	0.478574	0.042991	0.0119065	0.000305338	1	1
AFR+EAS	chr2:199148857:T:C	chr2:199172745:C:T	rs6435004	0.299162	-0.0417374	0.012532	0.000866998	2	0.999989
AFR+EAS	chr2:199148857:T:C	chr2:199133949:A:G	rs896347	0.327752	-0.0194484	0.0368569	0.597725	3	1
AFR+EAS	chr2:199148857:T:C	chr2:199145961:C:T	rs16831051	0.283085	-0.0447792	0.0126368	0.00039475	4	1
AFR+EAS	chr2:199148857:T:C	chr2:199179999:T:C	rs11685970	0.265289	0.0322721	0.0171543	0.0599327	5	1
AFR+EAS	chr2:199148857:T:C	chr2:199161529:C:T	rs7566154	0.320356	-0.0457621	0.0124095	0.000226308	6	1
AFR+EAS	chr2:199148857:T:C	chr2:199148279:G:C	rs1451483	0.167567	0.0578928	0.0141346	4.21e-05	7	1
AFR+EAS	chr3:50383123:C:A	chr3:50164880:G:A	rs4688747	0.0655748	0.0871713	0.0174019	5.46e-07	1	0.458589
AFR+EAS	chr3:50383123:C:A	chr3:50165290:A:G	rs3774741	0.0655267	0.0872108	0.0174018	5.4e-07	1	0.541411
AFR+EAS	chr3:50383123:C:A	chr3:50147105:T:C	rs2526383	0.298954	-0.061266	0.0141268	1.45e-05	2	1
AFR+EAS	chr3:50383123:C:A	chr3:50151221:C:T	rs12054052	0.0653922	0.0879902	0.0174027	4.28e-07	3	0.508662
AFR+EAS	chr3:50383123:C:A	chr3:50155950:C:T	rs2021734	0.0653789	0.0882494	0.0174021	3.95e-07	3	0.89789
AFR+EAS	chr3:50383123:C:A	chr3:50161104:A:G	rs12631337	0.576472	0.0332928	0.0132863	0.0122178	4	1
AFR+EAS	chr3:50383123:C:A	chr3:50155327:C:T	rs2526390	0.256283	-0.073239	0.0172963	2.29e-05	5	1
AFR+EAS	chr3:50383123:C:A	chr3:50188718:T:C	rs14321	0.478591	0.0576168	0.015867	0.000282075	6	0.997333
AFR+EAS	chr3:50383123:C:A	chr3:50160982:C:T	rs2624841	0.441787	-0.0467019	0.0155208	0.00262126	7	1
AFR+EAS	chr3:52271617:C:T	chr3:52403732:A:C	rs34736117	0.0544086	-0.113603	0.032545	0.000481862	1	1
AFR+EAS	chr3:52271617:C:T	chr3:52314348:C:A	rs730050	0.229533	0.0652529	0.0133218	9.67e-07	2	1
AFR+EAS	chr3:52271617:C:T	chr3:52271617:C:T	rs7629072	0.426053	-0.056471	0.0118523	1.89e-06	3	0.99849
AFR+EAS	chr3:52271617:C:T	chr3:52239405:G:A	rs610060	0.443118	0.0555997	0.0117519	2.23e-06	4	1
AFR+EAS	chr3:52271617:C:T	chr3:52218953:T:C	rs352162	0.450036	-0.0503266	0.0118254	2.08e-05	5	1
AFR+EAS	chr3:52271617:C:T	chr3:52227015:A:G	rs187084	0.307532	-0.058914	0.0123486	1.83e-06	6	1
AFR+EAS	chr3:52271617:C:T	chr3:52254929:T:C	rs1060330	0.429836	-0.0539486	0.011804	4.87e-06	7	0.998577
AFR+EAS	chr3:52271617:C:T	chr3:52265505:T:C	rs59612757	0.34074	-0.044557	0.0152241	0.00342538	8	0.988386
AFR+EAS	chr3:52271617:C:T	chr3:52253452:G:T	rs11717383	0.42473	-0.0551236	0.0118035	3.01e-06	9	0.446973
AFR+EAS	chr3:52271617:C:T	chr3:52271617:C:T	rs7629072	0.426053	-0.056471	0.0118523	1.89e-06	9	0.99849
AFR+EAS	chr3:52271617:C:T	chr3:52291743:A:G	rs2276834	0.425061	-0.0553174	0.0118812	3.23e-06	9	0.308187
AFR+EAS	chr3:52685800:C:T	chr3:52594040:C:A	rs2577831	0.40463	-0.0642806	0.0117602	4.6e-08	1	1
AFR+EAS	chr3:52685800:C:T	chr3:52653550:T:C	rs7612511	0.337313	0.0599025	0.012177	8.69e-07	2	1
AFR+EAS	chr3:52685800:C:T	chr3:52614249:T:C	rs9879090	0.330958	-0.0685636	0.0124188	3.37e-08	3	1
AFR+EAS	chr3:52685800:C:T	chr3:52711071:T:C	rs11235	0.281336	0.0688897	0.0124125	2.86e-08	4	1
AFR+EAS	chr3:136580037:G:A	chr3:136477912:C:T	rs11719310	0.170586	-0.0567572	0.0169066	0.000787615	1	1
AFR+EAS	chr3:136580037:G:A	chr3:136683451:C:T	rs7637129	0.253927	0.0559628	0.0168789	0.000914622	2	1
AFR+EAS	chr3:136580037:G:A	chr3:136580037:G:A	rs12163529	0.161867	-0.0618759	0.0172835	0.00034351	3	1
AFR+EAS	chr3:136580037:G:A	chr3:136658535:T:C	rs6791142	0.281745	0.0618889	0.0166303	0.00019808	4	1
AFR+EAS	chr3:136580037:G:A	chr3:136601107:C:T	rs73228043	0.1704	-0.0568232	0.0168896	0.000767114	5	1
AFR+EAS	chr3:136580037:G:A	chr3:136725747:C:T	rs7616204	0.252637	0.0559307	0.0169716	0.000982291	6	1
AFR+EAS	chr3:136580037:G:A	chr3:136618187:G:A	rs34438032	0.170226	-0.0554467	0.0168952	0.00103148	7	1
AFR+EAS	chr3:136580037:G:A	chr3:136652849:G:T	rs6439649	0.25495	0.0549845	0.01684	0.00109419	8	1
AFR+EAS	chr3:196343409:A:T	chr3:196491482:T:C	rs55997345	0.146863	-0.0362555	0.0177806	0.0414446	1	0.973574
AFR+EAS	chr3:196343409:A:T	chr3:196492494:G:A	rs12632592	0.146698	-0.0361681	0.0177877	0.0420196	1	0.300883
AFR+EAS	chr3:196343409:A:T	chr3:196459456:T:C	rs11185541	0.351029	-0.0419387	0.012707	0.00096536	2	1
AFR+EAS	chr3:196343409:A:T	chr3:196459321:C:T	rs73088758	0.16395	0.0339971	0.0175347	0.0525209	3	1
AFR+EAS	chr3:196343409:A:T	chr3:196457487:G:A	rs56142500	0.15631	0.031887	0.016839	0.0582732	4	1
AFR+EAS	chr3:196343409:A:T	chr3:196450667:G:A	rs138750452	0.00603286	0.0386278	0.0501042	0.440737	5	0.950322
AFR+EAS	chr3:196343409:A:T	chr3:196490167:G:A	rs7433483	0.236097	0.0365212	0.0177504	0.0396395	6	1
AFR+EAS	chr3:196343409:A:T	chr3:196473866:T:C	rs9864836	0.236879	0.0392932	0.0176695	0.0261629	7	0.999999
AFR+EAS	chr4:117786974:C:T	chr4:117933131:T:C	rs28474943	0.510329	0.049731	0.0122419	4.86e-05	1	1
AFR+EAS	chr4:117786974:C:T	chr4:117941752:T:A	rs1872770	0.525106	-0.0492188	0.0122275	5.69e-05	2	1
AFR+EAS	chr4:117786974:C:T	chr4:117936641:G:A	rs6839993	0.525107	-0.0486892	0.0122252	6.81e-05	3	1
AFR+EAS	chr4:175810250:G:A	chr4:175924003:G:A	rs12507821	0.199963	0.0439452	0.0138094	0.00146128	1	1
AFR+EAS	chr4:175810250:G:A	chr4:175954644:G:C	rs62340589	0.0468669	0.0785584	0.0228353	0.000581259	2	1
AFR+EAS	chr4:175810250:G:A	chr4:175956820:T:G	rs7689812	0.447718	-0.0200551	0.0123854	0.105393	3	1
AFR+EAS	chr4:175810250:G:A	chr4:175902264:G:T	rs35663654	0.0247725	-0.0826492	0.0442416	0.0617436	4	1
AFR+EAS	chr4:175810250:G:A	chr4:175946473:A:G	rs2333324	0.227782	0.0565781	0.0133585	2.28e-05	5	0.998293
AFR+EAS	chr4:175810250:G:A	chr4:175922595:T:C	rs17668541	0.162917	-0.0427653	0.0147682	0.00378241	6	1
AFR+EAS	chr4:175810250:G:A	chr4:175944615:A:T	rs11133120	0.178318	0.0519977	0.0141845	0.000246545	7	1
AFR+EAS	chr4:175810250:G:A	chr4:175985956:C:T	rs1905832	0.165073	-0.0445977	0.0146374	0.00231267	8	1
AFR+EAS	chr5:64434380:G:A	chr5:64425780:C:T	rs7704895	0.567077	-0.0457844	0.0130648	0.000457635	1	0.999753
AFR+EAS	chr5:64434380:G:A	chr5:64426479:T:C	rs10039406	0.602104	0.0451063	0.012867	0.00045563	2	0.999971
AFR+EAS	chr5:64434380:G:A	chr5:64434583:C:T	rs12516711	0.681979	0.0355658	0.0163948	0.0300573	3	1
AFR+EAS	chr5:64434380:G:A	chr5:64431894:C:A	rs12514555	0.604008	0.0449363	0.0128768	0.000483529	4	0.0137038
AFR+EAS	chr5:64434380:G:A	chr5:64433783:A:G	rs4359994	0.604051	0.0448644	0.0128525	0.000481743	4	0.0155883
AFR+EAS	chr5:64434380:G:A	chr5:64434380:G:A	rs12516166	0.6041	0.0452496	0.0128525	0.000430415	4	0.731086
AFR+EAS	chr5:64434380:G:A	chr5:64436315:C:T	rs10039575	0.60399	0.0449835	0.0128519	0.000464998	4	0.0523092
AFR+EAS	chr5:64434380:G:A	chr5:64436478:G:A	rs4557363	0.604016	0.0449915	0.0128544	0.000465099	4	0.0519186
AFR+EAS	chr5:64434380:G:A	chr5:64437921:C:T	rs4432836	0.604002	0.0450233	0.012876	0.000471063	4	0.0335466
AFR+EAS	chr5:64434380:G:A	chr5:64438344:C:T	rs4470714	0.603934	0.0450733	0.012876	0.000464277	4	0.0552285
AFR+EAS	chr5:64434380:G:A	chr5:64420417:G:T	rs7711925	0.568758	-0.0462278	0.0130757	0.000407164	5	0.177985
AFR+EAS	chr5:64434380:G:A	chr5:64421906:G:A	rs1900147	0.568721	-0.0461865	0.0130744	0.000411504	5	0.159869
AFR+EAS	chr5:64434380:G:A	chr5:64422847:G:A	rs10075915	0.568729	-0.0458216	0.0130741	0.000457025	5	0.0537291
AFR+EAS	chr5:64434380:G:A	chr5:64423084:C:T	rs60252979	0.568723	-0.0461849	0.0130743	0.000411639	5	0.159285
AFR+EAS	chr5:64434380:G:A	chr5:64425780:C:T	rs7704895	0.567077	-0.0457844	0.0130648	0.000457635	5	0.999753
AFR+EAS	chr5:64434380:G:A	chr5:64420417:G:T	rs7711925	0.568758	-0.0462278	0.0130757	0.000407164	6	0.177985
AFR+EAS	chr5:64434380:G:A	chr5:64421906:G:A	rs1900147	0.568721	-0.0461865	0.0130744	0.000411504	6	0.159869
AFR+EAS	chr5:64434380:G:A	chr5:64425780:C:T	rs7704895	0.567077	-0.0457844	0.0130648	0.000457635	6	0.999753
AFR+EAS	chr5:64434380:G:A	chr5:64426479:T:C	rs10039406	0.602104	0.0451063	0.012867	0.00045563	7	0.999971
AFR+EAS	chr5:64434380:G:A	chr5:64426687:G:T	rs10036568	0.602321	0.0450954	0.0128681	0.000457571	7	0.294826
AFR+EAS	chr5:64434380:G:A	chr5:64418618:T:C	rs4084594	0.568523	-0.0469885	0.0130746	0.000325806	8	0.032193
AFR+EAS	chr5:64434380:G:A	chr5:64418946:T:A	rs6875989	0.568499	-0.0466488	0.0130744	0.000359772	8	0.0557033
AFR+EAS	chr5:64434380:G:A	chr5:64420417:G:T	rs7711925	0.568758	-0.0462278	0.0130757	0.000407164	8	0.177985
AFR+EAS	chr5:64434380:G:A	chr5:64421906:G:A	rs1900147	0.568721	-0.0461865	0.0130744	0.000411504	8	0.159869
AFR+EAS	chr5:64434380:G:A	chr5:64422847:G:A	rs10075915	0.568729	-0.0458216	0.0130741	0.000457025	8	0.0537291
AFR+EAS	chr5:64434380:G:A	chr5:64423084:C:T	rs60252979	0.568723	-0.0461849	0.0130743	0.000411639	8	0.159285
AFR+EAS	chr5:64434380:G:A	chr5:64425780:C:T	rs7704895	0.567077	-0.0457844	0.0130648	0.000457635	8	0.999753
AFR+EAS	chr5:109815485:A:G	chr5:109833496:C:T	rs12109133	0.13412	0.0413872	0.0154751	0.00748551	1	1
AFR+EAS	chr5:109815485:A:G	chr5:109875225:A:C	rs7711982	0.378706	-0.0286922	0.0127614	0.0245532	2	1
AFR+EAS	chr5:109815485:A:G	chr5:109788070:C:T	rs7716761	0.401352	0.0486212	0.0125574	0.000107983	3	1
AFR+EAS	chr5:109815485:A:G	chr5:109833103:C:G	rs150101396	0.0703609	-0.0268403	0.0294607	0.362266	4	1
AFR+EAS	chr5:109815485:A:G	chr5:109803923:C:T	rs7707815	0.278263	-0.0326957	0.0158257	0.038829	5	1
AFR+EAS	chr5:109815485:A:G	chr5:109808336:G:C	rs10070011	0.153582	0.0487744	0.0204925	0.0173078	6	1
AFR+EAS	chr5:109815485:A:G	chr5:109835747:G:A	rs6878323	0.264122	0.0288094	0.0158328	0.0688197	7	1
AFR+EAS	chr5:109815485:A:G	chr5:109799131:C:T	rs17162263	0.117699	-0.0536785	0.0214493	0.0123293	8	0.896044
AFR+EAS	chr5:109815485:A:G	chr5:109801007:G:A	rs76648736	0.117526	-0.0532305	0.0214582	0.0131141	8	0.103956
AFR+EAS	chr6:64456348:C:A	chr6:64387013:C:T	rs664741	0.221288	-0.0561613	0.0144257	9.9e-05	1	1
AFR+EAS	chr6:64456348:C:A	chr6:64398630:T:C	rs1416349	0.140586	0.0581188	0.0144219	5.58e-05	2	1
AFR+EAS	chr6:108662324:C:T	chr6:108677702:G:C	rs1935952	0.223735	0.0461897	0.014431	0.00137083	1	1
AFR+EAS	chr6:108662324:C:T	chr6:108684385:A:G	rs111727905	0.290604	-0.046993	0.0145861	0.00127399	2	1
AFR+EAS	chr6:108662324:C:T	chr6:108687991:A:G	rs1268162	0.277415	-0.039476	0.0146802	0.00716542	3	1
AFR+EAS	chr6:108662324:C:T	chr6:108692461:A:G	rs2207731	0.287231	-0.038343	0.0144092	0.00779072	4	1
AFR+EAS	chr6:108662324:C:T	chr6:108682786:C:A	rs9400241	0.223381	0.0455586	0.0144824	0.00165634	5	1
AFR+EAS	chr6:108662324:C:T	chr6:108682118:T:C	rs4946936	0.225248	0.0465767	0.0144374	0.00125481	6	1
AFR+EAS	chr6:108662324:C:T	chr6:108643836:G:A	rs10457180	0.217158	0.0467031	0.0143642	0.0011486	7	1
AFR+EAS	chr6:164422443:G:A	chr6:164175025:A:G	rs9347822	0.290423	-0.0445335	0.017719	0.0119602	1	0.999982
AFR+EAS	chr6:164422443:G:A	chr6:164669354:C:T	rs9356240	0.46599	0.0412196	0.0129433	0.00144938	2	1
AFR+EAS	chr6:164422443:G:A	chr6:164483078:C:T	rs61008988	0.476431	0.0529612	0.0123936	1.93e-05	3	0.99303
AFR+EAS	chr6:164422443:G:A	chr6:164489610:C:T	rs2322485	0.433219	0.0446812	0.0122551	0.000266437	4	1
AFR+EAS	chr6:164422443:G:A	chr6:164390061:A:T	rs2322436	0.333512	-0.0268573	0.0122505	0.028354	5	1
AFR+EAS	chr6:164422443:G:A	chr6:164417068:A:G	rs2172984	0.421868	-0.0350739	0.0119135	0.00323947	6	1
AFR+EAS	chr6:164422443:G:A	chr6:164377873:G:A	rs793981	0.271843	0.0373139	0.0137117	0.00650212	7	1
AFR+EAS	chr6:164422443:G:A	chr6:164672142:A:G	rs1496007	0.249377	0.0497629	0.0128386	0.000106168	8	0.99866
AFR+EAS	chr6:164422443:G:A	chr6:164671167:G:A	rs1874404	0.277161	-0.00845239	0.0131984	0.521905	9	1
AFR+EAS	chr6:164422443:G:A	chr6:164174311:C:T	rs6902354	0.0924953	0.0920286	0.0263058	0.000468039	10	0.532387
AFR+EAS	chr6:164422443:G:A	chr6:164178588:A:C	rs17550901	0.102067	0.0895312	0.024567	0.000268044	10	0.179815
AFR+EAS	chr6:164422443:G:A	chr6:164181030:C:A	rs16896216	0.103885	0.0906752	0.0243933	0.000201425	10	0.237193
AFR+EAS	chr6:164422443:G:A	chr6:164182053:T:G	rs7740620	0.102546	0.0857698	0.0244617	0.000454399	10	0.0380182
AFR+EAS	chr7:16524806:A:G	chr7:16519392:C:T	rs58891569	0.20045	0.0560422	0.0140359	6.53e-05	1	1
AFR+EAS	chr7:16524806:A:G	chr7:16522062:G:T	rs2190310	0.319094	-0.0355086	0.013155	0.00694955	2	1
AFR+EAS	chr7:16524806:A:G	chr7:16519748:G:A	rs6959566	0.297847	-0.031215	0.0134542	0.0203358	3	1
AFR+EAS	chr7:16524806:A:G	chr7:16541109:A:C	rs487815	0.241372	0.0917667	0.0349867	0.00871839	4	1
AFR+EAS	chr7:16524806:A:G	chr7:16522833:G:C	rs11762176	0.186109	0.0533994	0.0143067	0.000189612	5	0.998146
AFR+EAS	chr7:16524806:A:G	chr7:16514623:C:A	rs11772541	0.208352	0.0448158	0.0139195	0.00128348	6	1
AFR+EAS	chr7:16524806:A:G	chr7:16525605:C:A	rs7792294	0.279858	0.0624543	0.0251316	0.0129518	7	1
AFR+EAS	chr7:71304259:G:A	chr7:71327339:A:G	rs11761703	0.168137	0.0618717	0.0137442	6.74e-06	1	1
AFR+EAS	chr7:71304259:G:A	chr7:71332935:A:G	rs6954049	0.326261	-0.0454905	0.0123709	0.00023578	2	0.963738
AFR+EAS	chr7:71304259:G:A	chr7:71332523:C:G	rs73181630	0.177154	0.0653553	0.0135448	1.4e-06	3	1
AFR+EAS	chr7:71304259:G:A	chr7:71303731:T:A	rs3923569	0.428515	0.0461854	0.0117262	8.19e-05	4	0.0565096
AFR+EAS	chr7:71304259:G:A	chr7:71304259:G:A	rs6977328	0.428549	0.0463765	0.0117261	7.65e-05	4	0.369251
AFR+EAS	chr7:71304259:G:A	chr7:71304276:T:C	rs6964131	0.428356	0.0463952	0.0117268	7.61e-05	4	0.431662
AFR+EAS	chr7:71304259:G:A	chr7:71304706:G:A	rs9638618	0.427874	0.0462664	0.0117228	7.92e-05	4	0.142577
AFR+EAS	chr7:71304259:G:A	chr7:71306451:A:G	rs6460649	0.30655	-0.0447513	0.0121886	0.000241057	5	1
AFR+EAS	chr7:71304259:G:A	chr7:71308285:C:T	rs10238960	0.427711	0.0452619	0.0117228	0.00011291	6	1
AFR+EAS	chr7:71304259:G:A	chr7:71331489:T:C	rs6976592	0.315451	-0.0462982	0.0125002	0.000212405	7	1
AFR+EAS	chr7:71304259:G:A	chr7:71347437:A:G	rs2158609	0.287588	0.0584306	0.0123794	2.36e-06	8	0.204778
AFR+EAS	chr7:71304259:G:A	chr7:71347927:T:C	rs2527308	0.287597	0.0583905	0.0123789	2.39e-06	8	0.180519
AFR+EAS	chr7:71304259:G:A	chr7:71349164:A:G	rs2527310	0.28765	0.0583853	0.0123804	2.41e-06	8	0.173267
AFR+EAS	chr7:71304259:G:A	chr7:71350490:A:G	rs2107797	0.2876	0.0584825	0.0123817	2.32e-06	8	0.23487
AFR+EAS	chr7:71304259:G:A	chr7:71350939:A:G	rs2527314	0.287656	0.0583728	0.0123791	2.41e-06	8	0.169619
AFR+EAS	chr7:71304259:G:A	chr7:71338982:G:A	rs4719113	0.31934	-0.0499558	0.012495	6.39e-05	9	0.10873
AFR+EAS	chr7:71304259:G:A	chr7:71339436:T:C	rs4719114	0.319381	-0.0501267	0.0124923	6.01e-05	9	0.817019
AFR+EAS	chr7:71304259:G:A	chr7:71340963:A:G	rs12155139	0.319318	-0.0495595	0.0125348	7.69e-05	9	0.0722734
AFR+EAS	chr7:84122454:A:C	chr7:84152698:A:T	rs13236303	0.116291	0.0907631	0.023265	9.57e-05	1	0.999917
AFR+EAS	chr7:84122454:A:C	chr7:84149076:T:C	rs2372035	0.330787	-0.0406581	0.0125488	0.00119532	2	1
AFR+EAS	chr7:84122454:A:C	chr7:84076555:G:C	rs2527033	0.294479	-0.026478	0.0130075	0.041791	3	1
AFR+EAS	chr7:84122454:A:C	chr7:84080361:G:C	rs10274042	0.387342	0.0322991	0.0122895	0.00858433	4	1
AFR+EAS	chr7:84122454:A:C	chr7:84152432:T:G	rs28895680	0.150125	0.0109106	0.0212982	0.608456	5	1
AFR+EAS	chr7:84122454:A:C	chr7:84160204:T:A	rs7789995	0.133208	0.0713647	0.0285314	0.0123749	6	1
AFR+EAS	chr7:84122454:A:C	chr7:84075339:G:A	rs34419363	0.102445	0.0228066	0.024408	0.350102	7	1
AFR+EAS	chr7:84122454:A:C	chr7:84116642:C:G	rs4732544	0.336054	-0.0299226	0.0123896	0.015729	8	0.0389094
AFR+EAS	chr7:84122454:A:C	chr7:84118802:G:A	rs12707618	0.335858	-0.0297772	0.0123919	0.0162627	8	0.0314287
AFR+EAS	chr7:84122454:A:C	chr7:84120835:G:C	rs13233962	0.335844	-0.030295	0.0123922	0.014498	8	0.065345
AFR+EAS	chr7:84122454:A:C	chr7:84122853:A:G	rs3757624	0.335843	-0.0301582	0.0124339	0.0152883	8	0.0466486
AFR+EAS	chr7:84122454:A:C	chr7:84127102:C:G	rs3029	0.335887	-0.0312447	0.0124335	0.0119728	8	0.21721
AFR+EAS	chr7:84122454:A:C	chr7:84129375:C:T	rs7789342	0.335156	-0.0304399	0.0124028	0.0141168	8	0.366085
AFR+EAS	chr7:84122454:A:C	chr7:84133081:T:C	rs17300760	0.336027	-0.0301475	0.0123988	0.0150374	8	0.215001
AFR+EAS	chr7:84122454:A:C	chr7:84064181:C:T	rs7790907	0.104523	0.0794278	0.0245094	0.00119231	9	0.0710864
AFR+EAS	chr7:84122454:A:C	chr7:84083368:A:G	rs4732538	0.196406	0.041746	0.0133458	0.00175987	9	0.0142395
AFR+EAS	chr7:84122454:A:C	chr7:84083816:G:A	rs7801091	0.195332	0.0449488	0.0134126	0.000804503	9	0.117817
AFR+EAS	chr7:84122454:A:C	chr7:84083881:G:T	rs7801235	0.19518	0.0440581	0.013367	0.000980637	9	0.0703561
AFR+EAS	chr7:84122454:A:C	chr7:84084642:G:A	rs3801611	0.196451	0.0427327	0.0133456	0.00136468	9	0.0294389
AFR+EAS	chr7:84122454:A:C	chr7:84084729:T:A	rs3801612	0.196481	0.0428404	0.013345	0.00132626	9	0.031756
AFR+EAS	chr7:84122454:A:C	chr7:84085104:G:T	rs6974271	0.196375	0.0427352	0.0133451	0.00136329	9	0.0295224
AFR+EAS	chr7:84122454:A:C	chr7:84085418:C:T	rs1524881	0.196325	0.0422661	0.0132996	0.00148294	9	0.0236001
AFR+EAS	chr7:84122454:A:C	chr7:84085586:G:A	rs1524880	0.196401	0.0424062	0.0132989	0.00142915	9	0.0260423
AFR+EAS	chr7:84122454:A:C	chr7:84086656:A:G	rs62477284	0.196854	0.0423375	0.0132986	0.0014545	9	0.0121215
AFR+EAS	chr7:84122454:A:C	chr7:84086793:A:G	rs13233499	0.196445	0.0431959	0.0132988	0.00116181	9	0.0450768
AFR+EAS	chr7:84122454:A:C	chr7:84087402:C:T	rs34197825	0.196471	0.0426463	0.0132984	0.0013419	9	0.0307905
AFR+EAS	chr7:84122454:A:C	chr7:84087965:C:G	rs6467982	0.19643	0.0427402	0.0132514	0.0012583	9	0.0365125
AFR+EAS	chr7:84122454:A:C	chr7:84088084:G:A	rs6467983	0.196434	0.0427424	0.0132508	0.00125684	9	0.036618
AFR+EAS	chr7:84122454:A:C	chr7:84088121:C:T	rs6467984	0.19643	0.0427398	0.0132515	0.00125846	9	0.0364941
AFR+EAS	chr7:84122454:A:C	chr7:84088243:C:T	rs6467985	0.196417	0.0427806	0.0132516	0.00124515	9	0.0375393
AFR+EAS	chr7:84122454:A:C	chr7:84088563:C:T	rs2040876	0.196507	0.0426581	0.0132514	0.00128577	9	0.0280283
AFR+EAS	chr7:84122454:A:C	chr7:84089026:T:C	rs2040877	0.197423	0.0425164	0.0132205	0.00130019	9	0.0319759
AFR+EAS	chr7:84122454:A:C	chr7:84089351:T:C	rs7787984	0.196524	0.0426696	0.0132511	0.00128156	9	0.0282723
AFR+EAS	chr7:84122454:A:C	chr7:84089836:A:G	rs41441447	0.196497	0.0425569	0.0132518	0.00132084	9	0.00916069
AFR+EAS	chr7:84122454:A:C	chr7:84090071:A:T	rs62477290	0.196527	0.0429798	0.01325	0.00117967	9	0.0123005
AFR+EAS	chr7:84122454:A:C	chr7:84090364:A:G	rs34934460	0.196459	0.0426574	0.0132514	0.00128598	9	0.0098237
AFR+EAS	chr7:84122454:A:C	chr7:84090413:T:C	rs34132658	0.196626	0.0424815	0.0132534	0.00134907	9	0.00866837
AFR+EAS	chr7:84122454:A:C	chr7:84090565:T:C	rs36064207	0.196477	0.042595	0.0132509	0.00130668	9	0.00942208
AFR+EAS	chr7:84122454:A:C	chr7:84090741:T:C	rs34197283	0.196437	0.0426047	0.0132515	0.00130407	9	0.00883614
AFR+EAS	chr7:84122454:A:C	chr7:84091458:T:C	rs3801615	0.19647	0.0424833	0.0132514	0.00134618	9	0.00871732
AFR+EAS	chr7:84122454:A:C	chr7:84091622:A:C	rs12707611	0.196457	0.0426579	0.0132513	0.00128576	9	0.00982925
AFR+EAS	chr7:84122454:A:C	chr7:84091735:G:A	rs3801616	0.196483	0.0424238	0.0132524	0.00136855	9	0.0083505
AFR+EAS	chr7:84122454:A:C	chr7:84091976:A:T	rs6965990	0.19649	0.0424609	0.0132509	0.00135359	9	0.00859387
AFR+EAS	chr7:84122454:A:C	chr7:84092104:T:G	rs6970180	0.196288	0.0426683	0.0132511	0.00128203	9	0.00990409
AFR+EAS	chr7:84122454:A:C	chr7:84092734:T:C	rs35638242	0.196409	0.042656	0.0132515	0.00128653	9	0.00981209
AFR+EAS	chr7:84122454:A:C	chr7:84094281:T:C	rs2057844	0.19652	0.0427631	0.0132509	0.00125009	9	0.0105754
AFR+EAS	chr7:84122454:A:C	chr7:84094399:G:A	rs2057846	0.196595	0.0427144	0.0132513	0.00126677	9	0.0102183
AFR+EAS	chr7:84122454:A:C	chr7:84095573:T:C	rs11976558	0.19657	0.0431206	0.0132447	0.00113115	9	0.013716
AFR+EAS	chr7:84122454:A:C	chr7:84096126:A:G	rs11976014	0.196376	0.0423237	0.0132467	0.00139815	9	0.00789487
AFR+EAS	chr7:84122454:A:C	chr7:84096486:A:G	rs11971623	0.19642	0.0425128	0.0132456	0.00132927	9	0.00900984
AFR+EAS	chr7:84122454:A:C	chr7:84097652:A:G	rs13228082	0.19648	0.0431571	0.0132467	0.00112218	9	0.0140027
AFR+EAS	chr7:84122454:A:C	chr7:84098076:T:G	rs55740798	0.196447	0.0429554	0.013247	0.00118422	9	0.0348179
AFR+EAS	chr7:124745788:T:C	chr7:124850916:A:C	rs73223548	0.159557	-0.0843537	0.0205566	4.07e-05	1	1
AFR+EAS	chr7:124745788:T:C	chr7:124747320:A:G	rs724356	0.612833	0.0462375	0.0157704	0.0033688	2	1
AFR+EAS	chr7:124745788:T:C	chr7:124745788:T:C	rs7791045	0.270009	0.0398174	0.0124256	0.00135321	3	0.999948
AFR+EAS	chr7:124745788:T:C	chr7:124959695:A:G	rs7776744	0.490244	-0.0282367	0.0115411	0.0144202	4	1
AFR+EAS	chr7:124745788:T:C	chr7:124985347:G:A	rs12536465	0.417313	-0.0316658	0.016763	0.0588874	5	1
AFR+EAS	chr7:124745788:T:C	chr7:124732773:C:T	rs4341108	0.294608	0.0350527	0.0165912	0.0346236	6	1
AFR+EAS	chr7:124745788:T:C	chr7:124735435:A:G	rs35440924	0.44932	0.0446147	0.0154202	0.00381256	7	0.999751
AFR+EAS	chr7:124745788:T:C	chr7:124732811:G:A	rs4376430	0.164346	-0.00277126	0.0202494	0.891144	8	1
AFR+EAS	chr7:124745788:T:C	chr7:124732628:G:C	rs148016745	0.113248	0.0276448	0.0235838	0.241118	9	1
AFR+EAS	chr7:130972750:C:G	chr7:131013926:C:A	rs2164206	0.642303	0.0291642	0.0161747	0.0713766	1	0.999983
AFR+EAS	chr7:130972750:C:G	chr7:130779366:A:G	rs6972634	0.315937	0.0341202	0.0130019	0.00868383	2	0.969856
AFR+EAS	chr7:130972750:C:G	chr7:130779837:C:T	rs6467316	0.315887	0.034111	0.0130017	0.00870123	2	0.88422
AFR+EAS	chr7:130972750:C:G	chr7:130780295:T:G	rs9641894	0.315228	-0.034093	0.0129784	0.00861677	3	1
AFR+EAS	chr7:130972750:C:G	chr7:131025998:G:C	rs350656	0.604292	-0.0622302	0.0160101	0.000101524	4	0.0494512
AFR+EAS	chr7:130972750:C:G	chr7:131032964:C:T	rs350650	0.583757	-0.0616151	0.0154948	6.99e-05	4	0.937902
AFR+EAS	chr7:131513416:G:A	chr7:131759875:A:G	rs10954325	0.188159	0.0351636	0.0137493	0.0105431	1	1
AFR+EAS	chr7:131513416:G:A	chr7:131745100:T:C	rs1421359	0.198846	-0.0521619	0.0154217	0.000718626	2	1
AFR+EAS	chr7:131513416:G:A	chr7:131718359:C:T	rs62470660	0.111538	0.042332	0.0159348	0.00789382	3	1
AFR+EAS	chr7:131513416:G:A	chr7:131729698:T:C	rs2971760	0.230688	-0.0393228	0.014165	0.00550224	4	0.326597
AFR+EAS	chr7:131513416:G:A	chr7:131731169:T:C	rs2909479	0.232525	-0.0395911	0.0142036	0.00531342	4	0.967918
AFR+EAS	chr7:131513416:G:A	chr7:131755650:A:G	rs62470663	0.157467	0.0423231	0.0142402	0.0029579	5	1
AFR+EAS	chr7:131513416:G:A	chr7:131754558:G:C	rs2971752	0.257554	-0.0355952	0.0136983	0.00936285	6	1
AFR+EAS	chr7:131804268:G:C	chr7:132045767:A:C	rs879404	0.422161	0.0437381	0.0119628	0.000256016	1	1
AFR+EAS	chr7:131804268:G:C	chr7:132050387:C:A	rs7777234	0.400243	-0.0444074	0.011948	0.000201839	2	1
AFR+EAS	chr7:132080559:C:T	chr7:132045767:A:C	rs879404	0.422161	0.0437381	0.0119628	0.000256016	1	1
AFR+EAS	chr7:132080559:C:T	chr7:132050387:C:A	rs7777234	0.400243	-0.0444074	0.011948	0.000201839	2	1
AFR+EAS	chr7:132080559:C:T	chr7:132055810:C:T	rs2175857	0.352225	-0.0475232	0.0122016	9.83e-05	3	1
AFR+EAS	chr7:132080559:C:T	chr7:132140149:G:A	rs6954317	0.324182	0.0283728	0.0151313	0.0607778	4	1
AFR+EAS	chr7:132080559:C:T	chr7:132144732:G:A	rs35337921	0.251404	-0.038874	0.015216	0.0106243	5	0.999988
AFR+EAS	chr7:132080559:C:T	chr7:132040757:C:G	rs13310141	0.418287	0.0430468	0.0121785	0.000408287	6	1
AFR+EAS	chr7:132080559:C:T	chr7:132042036:G:A	rs1156041	0.449478	0.0424329	0.0120133	0.000412167	7	1
AFR+EAS	chr7:132450973:T:C	chr7:132455072:T:G	rs156941	0.361738	-0.0301344	0.0158628	0.0574741	1	1
AFR+EAS	chr7:132450973:T:C	chr7:132445506:T:C	rs277466	0.0711198	-0.0432305	0.028946	0.13531	2	1
AFR+EAS	chr7:132450973:T:C	chr7:132424249:T:G	rs6976612	0.573079	-0.0588077	0.0169412	0.000517982	3	1
AFR+EAS	chr7:132450973:T:C	chr7:132437152:C:T	rs2241731	0.297064	-0.0333758	0.0133407	0.0123562	4	1
AFR+EAS	chr7:132450973:T:C	chr7:132437816:T:C	rs2288978	0.399348	-0.0359367	0.0125802	0.00428203	5	1
AFR+EAS	chr7:132450973:T:C	chr7:132446575:G:A	rs1346169	0.308992	-0.0398652	0.0131606	0.0024526	6	0.985143
AFR+EAS	chr7:132450973:T:C	chr7:132431076:T:C	rs277482	0.395586	0.0356089	0.0128154	0.00545944	7	0.965558
AFR+EAS	chr7:132450973:T:C	chr7:132446355:C:A	rs2288986	0.0818995	-0.0174727	0.0171227	0.30752	8	0.979497
AFR+EAS	chr7:132450973:T:C	chr7:132437825:T:C	rs2288979	0.444009	-0.0262844	0.0123878	0.0338547	9	0.902198
AFR+EAS	chr7:132450973:T:C	chr7:132439426:C:T	rs3752710	0.437658	-0.0288099	0.0123999	0.0201582	9	0.0252204
AFR+EAS	chr7:132450973:T:C	chr7:132439525:A:C	rs3752711	0.437665	-0.0287318	0.0124001	0.0205001	9	0.0277414
AFR+EAS	chr7:132450973:T:C	chr7:132434715:A:C	rs277483	0.397063	0.0371566	0.0128596	0.00385973	10	0.169793
AFR+EAS	chr7:132450973:T:C	chr7:132435005:T:C	rs277485	0.411775	0.0331552	0.0127327	0.00921601	10	0.83034
AFR+EAS	chr7:137375175:G:A	chr7:137362436:C:G	rs10954579	0.115555	-0.0611466	0.0151939	5.71e-05	1	0.999978
AFR+EAS	chr7:137375175:G:A	chr7:137335037:C:G	rs1177338	0.285132	0.02655	0.0167636	0.113242	2	1
AFR+EAS	chr7:137375175:G:A	chr7:137352943:T:C	rs321200	0.308265	0.0572105	0.0121428	2.46e-06	3	1
AFR+EAS	chr7:137375175:G:A	chr7:137333710:C:G	rs322329	0.389173	-0.0447636	0.0118919	0.000167084	4	1
AFR+EAS	chr7:137375175:G:A	chr7:137336915:T:A	rs161093	0.327571	0.0491821	0.0120178	4.27e-05	5	1
AFR+EAS	chr7:137375175:G:A	chr7:137334981:A:G	rs1162027	0.252673	0.0298568	0.017876	0.0948758	6	1
AFR+EAS	chr7:137375175:G:A	chr7:137345092:T:C	rs321198	0.455268	-0.0428689	0.0115874	0.000215919	7	1
AFR+EAS	chr7:137375175:G:A	chr7:137342296:C:A	rs320726	0.451028	0.0409455	0.0115821	0.000407398	8	1
AFR+EAS	chr7:137375175:G:A	chr7:137362391:A:C	rs320696	0.27861	0.0485025	0.0133108	0.000268608	9	1
AFR+EAS	chr7:139349339:A:T	chr7:139349339:A:T	rs78504291	0.208958	-0.0509817	0.0164592	0.00195185	1	1
AFR+EAS	chr7:139349339:A:T	chr7:139437340:G:A	rs2718227	0.127039	0.0494331	0.0173684	0.00442522	2	1
AFR+EAS	chr7:139349339:A:T	chr7:139348730:T:A	rs36032227	0.157317	0.018331	0.0151469	0.226198	3	1
AFR+EAS	chr7:139349339:A:T	chr7:139354031:A:G	rs6963371	0.34072	0.0516148	0.0138329	0.000190492	4	1
AFR+EAS	chr7:139349339:A:T	chr7:139278618:A:C	rs7796255	0.229658	-0.039152	0.0145629	0.007178	5	0.992328
AFR+EAS	chr7:139349339:A:T	chr7:139148691:A:G	rs10264120	0.276131	0.0438389	0.0136581	0.00132851	6	0.302285
AFR+EAS	chr7:139349339:A:T	chr7:139169988:T:C	rs28374499	0.277102	0.0438007	0.0137073	0.00139623	6	0.673649
AFR+EAS	chr7:139349339:A:T	chr7:139333563:G:A	rs6946576	0.213739	-0.0514951	0.0165485	0.00185964	7	0.125721
AFR+EAS	chr7:139349339:A:T	chr7:139350590:G:T	rs28694279	0.226571	-0.0452311	0.0158094	0.00422269	7	0.845236
AFR+EAS	chr7:139349339:A:T	chr7:139437340:G:A	rs2718227	0.127039	0.0494331	0.0173684	0.00442522	8	1
AFR+EAS	chr7:139349339:A:T	chr7:139447701:C:G	rs2530719	0.144953	0.0498533	0.0166078	0.00268392	8	0.276543
AFR+EAS	chr7:139897375:A:G	chr7:139672752:G:T	rs9719149	0.208056	0.0477705	0.0149307	0.00137674	1	1
AFR+EAS	chr7:139897375:A:G	chr7:139674785:G:A	rs10262189	0.3919	-0.0391292	0.0126942	0.002053	2	0.208
AFR+EAS	chr7:139897375:A:G	chr7:139674831:C:G	rs10261979	0.391832	-0.0394332	0.0126714	0.00185839	2	0.796467
AFR+EAS	chr7:139897375:A:G	chr7:139674864:T:C	rs12673705	0.234444	0.0618435	0.0144101	1.77e-05	3	1
AFR+EAS	chr7:139897375:A:G	chr7:139670719:T:C	rs13227879	0.496364	0.028802	0.0142746	0.043621	4	1
AFR+EAS	chr7:139897375:A:G	chr7:139676987:G:A	rs12334089	0.354646	-0.0233324	0.0146573	0.111415	5	1
AFR+EAS	chr7:139897375:A:G	chr7:139676647:C:T	rs73469924	0.136345	-0.0204518	0.0194202	0.292286	6	1
AFR+EAS	chr7:139897375:A:G	chr7:139670344:T:G	rs9769817	0.129966	0.0295783	0.0389783	0.447947	7	1
AFR+EAS	chr7:139897375:A:G	chr7:139675277:C:T	rs12537335	0.0778863	-2.07e-05	0.0225148	0.999267	8	1
AFR+EAS	chr7:139897375:A:G	chr7:139675494:A:G	rs9690418	0.381322	-0.0402242	0.0127109	0.0015533	9	0.983935
AFR+EAS	chr7:139897375:A:G	chr7:139674831:C:G	rs10261979	0.391832	-0.0394332	0.0126714	0.00185839	10	0.796467
AFR+EAS	chr7:139897375:A:G	chr7:139674912:G:A	rs10262338	0.337493	-0.0346579	0.0129735	0.00755271	10	0.765075
AFR+EAS	chr7:139897375:A:G	chr7:139675452:G:A	rs9691662	0.381435	-0.0392174	0.0127067	0.00202626	10	0.16657
AFR+EAS	chr7:140965721:C:G	chr7:141089910:A:G	rs145213983	0.0359567	-0.176669	0.0408061	1.49e-05	1	1
AFR+EAS	chr7:140965721:C:G	chr7:140969903:G:A	rs9800952	0.663647	0.0415956	0.0169186	0.0139491	2	1
AFR+EAS	chr7:140965721:C:G	chr7:140943058:G:C	rs112629388	0.516065	-0.0228474	0.0139629	0.10178	3	0.969737
AFR+EAS	chr7:140965721:C:G	chr7:141011928:G:A	rs144984567	0.00817854	-0.0370552	0.091829	0.686563	4	0.999999
AFR+EAS	chr7:140965721:C:G	chr7:140985533:A:G	rs246737	0.32213	0.0122252	0.0208326	0.557316	5	0.0598999
AFR+EAS	chr7:140965721:C:G	chr7:140987687:G:A	rs246740	0.32223	0.0121443	0.0208179	0.559651	5	0.0780916
AFR+EAS	chr7:140965721:C:G	chr7:140988629:A:G	rs246741	0.322135	0.0119942	0.0208258	0.564664	5	0.137746
AFR+EAS	chr7:140965721:C:G	chr7:140988674:A:G	rs246742	0.322325	0.0115617	0.0208528	0.579276	5	0.711381
AFR+EAS	chr7:140965721:C:G	chr7:140970968:A:G	rs188270512	0.0464616	-0.0474634	0.0352428	0.178059	6	0.975495
AFR+EAS	chr7:140965721:C:G	chr7:140864101:C:T	rs17695707	0.0398924	0.0310217	0.0242235	0.200318	7	1
AFR+EAS	chr7:140965721:C:G	chr7:140973979:G:A	rs3844322	0.378749	0.0397798	0.018033	0.027388	8	0.0962213
AFR+EAS	chr7:140965721:C:G	chr7:140979056:A:G	rs6943607	0.379016	0.0402423	0.0180402	0.0257008	8	0.903779
AFR+EAS	chr7:140965721:C:G	chr7:141021442:C:A	rs809005	0.147145	-0.016697	0.0221223	0.450394	9	0.0561061
AFR+EAS	chr7:140965721:C:G	chr7:141023054:G:A	rs1089264	0.147219	-0.0168341	0.0221673	0.447606	9	0.0628195
AFR+EAS	chr7:140965721:C:G	chr7:141026279:T:G	rs1089266	0.147242	-0.0169298	0.0221699	0.445084	9	0.069615
AFR+EAS	chr7:140965721:C:G	chr7:141028275:T:C	rs801127	0.147237	-0.0176882	0.0221697	0.424954	9	0.159964
AFR+EAS	chr7:140965721:C:G	chr7:141028882:T:C	rs2688430	0.147237	-0.0176423	0.0221698	0.426158	9	0.152092
AFR+EAS	chr7:140965721:C:G	chr7:141032432:T:A	rs801117	0.147279	-0.0179328	0.0221772	0.418737	9	0.207848
AFR+EAS	chr7:140965721:C:G	chr7:141045241:G:A	rs801121	0.147374	-0.0183227	0.0222765	0.410786	9	0.291556
AFR+EAS	chr7:140965721:C:G	chr7:141214859:G:A	rs7790291	0.46736	0.0319797	0.0120633	0.00802581	10	0.629157
AFR+EAS	chr7:140965721:C:G	chr7:141215644:C:T	rs12703371	0.461061	0.0321951	0.0121024	0.00780871	10	0.348584
AFR+EAS	chr7:141220128:G:T	chr7:141217756:T:G	rs6959814	0.590379	-0.0181049	0.012363	0.143073	1	1
AFR+EAS	chr7:141220128:G:T	chr7:141216221:A:G	rs2109864	0.551361	0.0399714	0.012198	0.00104957	2	0.361574
AFR+EAS	chr7:141220128:G:T	chr7:141216666:A:G	rs2159759	0.553091	0.0380759	0.0122038	0.00180858	2	0.0749446
AFR+EAS	chr7:141220128:G:T	chr7:141216818:G:T	rs12703372	0.553388	0.0387937	0.0121834	0.00145177	2	0.5195
AFR+EAS	chr7:141220128:G:T	chr7:141154620:C:T	rs73167441	0.0684883	0.0843214	0.0282352	0.00282294	3	0.496029
AFR+EAS	chr7:141220128:G:T	chr7:141220588:C:T	rs17566000	0.0675702	0.0616449	0.0301532	0.040915	3	0.0603511
AFR+EAS	chr7:141220128:G:T	chr7:141225116:A:G	rs58492534	0.0694509	0.052551	0.0297151	0.0769787	3	0.136655
AFR+EAS	chr7:141220128:G:T	chr7:141225869:A:G	rs73167472	0.0682166	0.0635219	0.0299643	0.034013	3	0.195316
AFR+EAS	chr7:141220128:G:T	chr7:141231591:C:T	rs17488258	0.0708723	0.0619408	0.0294669	0.0355493	3	0.0661289
AFR+EAS	chr7:141220128:G:T	chr7:141238121:G:A	rs2041533	0.0681898	0.0592936	0.0300029	0.0481248	3	0.0537321
AFR+EAS	chr8:3800050:G:A	chr8:3620531:G:T	rs2449234	0.244143	0.0304921	0.0174775	0.0810467	1	1
AFR+EAS	chr8:3800050:G:A	chr8:3821088:T:C	rs13263503	0.445697	-0.0195996	0.0129819	0.131103	2	1
AFR+EAS	chr8:3800050:G:A	chr8:3820630:T:C	rs4430120	0.23362	0.0203301	0.015848	0.199555	3	1
AFR+EAS	chr8:3800050:G:A	chr8:3620327:G:C	rs2086584	0.462169	0.0413486	0.0116129	0.000370065	4	1
AFR+EAS	chr8:3800050:G:A	chr8:3620892:G:A	rs4875754	0.247978	-0.0489871	0.0175393	0.00522225	5	1
AFR+EAS	chr8:3800050:G:A	chr8:3621766:T:C	rs73493623	0.128486	-0.0199334	0.0219224	0.363209	6	1
AFR+EAS	chr8:3800050:G:A	chr8:3821573:A:G	rs76357567	0.273258	0.0528653	0.0168298	0.00168278	7	1
AFR+EAS	chr8:3800050:G:A	chr8:3620923:C:A	rs4875755	0.425489	0.0443961	0.0116175	0.000132644	8	1
AFR+EAS	chr8:3800050:G:A	chr8:3620814:C:A	rs1600857	0.265929	0.0350025	0.0125417	0.00525629	9	1
AFR+EAS	chr8:3800050:G:A	chr8:3624370:T:C	rs77726340	0.0101297	-0.0354463	0.0445425	0.426157	10	1
AFR+EAS	chr8:10025211:A:C	chr8:10217863:C:T	rs12548393	0.141892	0.0519966	0.0149742	0.000515814	1	1
AFR+EAS	chr8:10025211:A:C	chr8:10225119:G:A	rs4077722	0.0817718	-0.0462166	0.0163198	0.00462675	2	1
AFR+EAS	chr8:10025211:A:C	chr8:10224191:G:T	rs13278458	0.142354	0.0554295	0.014764	0.00017378	3	1
AFR+EAS	chr8:10025211:A:C	chr8:10226884:C:T	rs4394398	0.063035	-0.113226	0.0319046	0.000386836	4	1
AFR+EAS	chr8:10025211:A:C	chr8:10228173:C:G	rs4545101	0.15646	0.0546957	0.0143954	0.000144973	5	1
AFR+EAS	chr8:10025211:A:C	chr8:10220592:G:T	rs10110731	0.502394	0.018132	0.0118284	0.125295	6	1
AFR+EAS	chr8:10025211:A:C	chr8:10229436:G:A	rs4240635	0.347732	-0.0361164	0.0124737	0.00378673	7	1
AFR+EAS	chr8:10025211:A:C	chr8:10218189:G:C	rs10102391	0.297346	0.0598654	0.0128946	3.44e-06	8	0.375455
AFR+EAS	chr8:10025211:A:C	chr8:10218306:T:C	rs10092727	0.298239	0.0604127	0.0128892	2.77e-06	8	0.606985
AFR+EAS	chr8:18550348:T:C	chr8:18568456:A:G	rs7011149	0.289445	0.0478809	0.0124072	0.00011379	1	1
AFR+EAS	chr8:18550348:T:C	chr8:18567883:G:A	rs12541123	0.193398	-0.0524981	0.0135859	0.000111475	2	1
AFR+EAS	chr8:18550348:T:C	chr8:18572066:C:A	rs7018369	0.22809	-0.0534333	0.0131856	5.07e-05	3	1
AFR+EAS	chr8:18550348:T:C	chr8:18571124:G:T	rs7832186	0.280621	0.0486247	0.0125456	0.000106258	4	1
AFR+EAS	chr8:18550348:T:C	chr8:18563445:G:A	rs4298523	0.194355	-0.0511435	0.0134888	0.00014971	5	1
AFR+EAS	chr8:18550348:T:C	chr8:18572359:G:A	rs923391	0.540806	-0.038262	0.0132067	0.00376558	6	1
AFR+EAS	chr8:18550348:T:C	chr8:18562546:G:A	rs1979598	0.464329	0.0266785	0.0116422	0.0219326	7	0.986834
AFR+EAS	chr8:18550348:T:C	chr8:18540457:G:C	rs58397113	0.115741	-0.0164197	0.0230952	0.477111	8	1
AFR+EAS	chr8:18550348:T:C	chr8:18677747:T:C	rs142144600	0.0178362	0.0396563	0.0568205	0.485226	9	1
AFR+EAS	chr8:18563445:G:A	chr8:18568456:A:G	rs7011149	0.289445	0.0478809	0.0124072	0.00011379	1	1
AFR+EAS	chr8:18563445:G:A	chr8:18567883:G:A	rs12541123	0.193398	-0.0524981	0.0135859	0.000111475	2	1
AFR+EAS	chr8:18563445:G:A	chr8:18572066:C:A	rs7018369	0.22809	-0.0534333	0.0131856	5.07e-05	3	1
AFR+EAS	chr8:18563445:G:A	chr8:18571124:G:T	rs7832186	0.280621	0.0486247	0.0125456	0.000106258	4	1
AFR+EAS	chr8:18563445:G:A	chr8:18563445:G:A	rs4298523	0.194355	-0.0511435	0.0134888	0.00014971	5	1
AFR+EAS	chr8:18563445:G:A	chr8:18572359:G:A	rs923391	0.540806	-0.038262	0.0132067	0.00376558	6	1
AFR+EAS	chr8:18563445:G:A	chr8:18562546:G:A	rs1979598	0.464329	0.0266785	0.0116422	0.0219326	7	0.98678
AFR+EAS	chr8:18563445:G:A	chr8:18540457:G:C	rs58397113	0.115741	-0.0164197	0.0230952	0.477111	8	1
AFR+EAS	chr8:18563445:G:A	chr8:18677747:T:C	rs142144600	0.0178362	0.0396563	0.0568205	0.485226	9	1
AFR+EAS	chr8:51958317:A:G	chr8:51927570:T:C	rs6473667	0.246754	-0.036957	0.0137506	0.00719518	1	1
AFR+EAS	chr8:51958317:A:G	chr8:51911525:G:A	rs11781801	0.169643	0.0381333	0.0137895	0.00568546	2	1
AFR+EAS	chr8:51958317:A:G	chr8:51928701:A:G	rs7814421	0.252495	-0.0464504	0.013659	0.000672099	3	1
AFR+EAS	chr8:51958317:A:G	chr8:51909497:C:G	rs7461587	0.175338	0.0474358	0.0137068	0.000538663	4	1
AFR+EAS	chr8:51958317:A:G	chr8:51958317:A:G	rs6993367	0.248777	-0.0531656	0.0138484	0.000123481	5	1
AFR+EAS	chr8:63825125:A:G	chr8:63803393:A:G	rs10112525	0.314461	0.0917613	0.0215427	2.05e-05	1	1
AFR+EAS	chr8:63825125:A:G	chr8:63803912:A:G	rs890235	0.382252	-0.0372345	0.0122567	0.00238236	2	1
AFR+EAS	chr8:63825125:A:G	chr8:63789828:A:T	rs13264909	0.438276	-0.0384381	0.0118581	0.00118895	3	1
AFR+EAS	chr8:63825125:A:G	chr8:63826334:G:C	rs73258913	0.0779691	0.0144982	0.023824	0.542819	4	1
AFR+EAS	chr8:63825125:A:G	chr8:63812088:G:A	rs115549612	0.0306527	-0.0392326	0.0420788	0.351151	5	1
AFR+EAS	chr8:63825125:A:G	chr8:63793245:G:C	rs7842563	0.229246	0.00181905	0.0177425	0.91834	6	1
AFR+EAS	chr8:63825125:A:G	chr8:63811062:A:G	rs10095012	0.328455	-0.00142842	0.0161938	0.929712	7	0.656125
AFR+EAS	chr8:63825125:A:G	chr8:63822181:T:C	rs1981926	0.329236	-0.00154514	0.016186	0.923948	7	0.343875
AFR+EAS	chr8:65167993:G:A	chr8:65177136:A:G	rs4737709	0.146361	0.0544562	0.0143983	0.000155501	1	1
AFR+EAS	chr8:65167993:G:A	chr8:65173356:C:T	rs62506064	0.170033	-0.0598793	0.0138417	1.52e-05	2	0.999996
AFR+EAS	chr8:65167993:G:A	chr8:65176433:G:A	rs10112944	0.297432	0.0499621	0.0123429	5.17e-05	3	1
AFR+EAS	chr8:65167993:G:A	chr8:65169776:G:A	rs6415602	0.310318	-0.0465791	0.0122135	0.000136876	4	1
AFR+EAS	chr8:65167993:G:A	chr8:65170350:A:C	rs4324954	0.452697	0.0449753	0.0116863	0.000118811	5	1
AFR+EAS	chr8:65167993:G:A	chr8:65173561:C:T	rs7842442	0.291683	-0.043441	0.0123729	0.000446441	6	1
AFR+EAS	chr8:65167993:G:A	chr8:65168354:T:C	rs10088791	0.455964	-0.0200671	0.0116711	0.0855447	7	0.998371
AFR+EAS	chr8:65167993:G:A	chr8:65169498:A:G	rs6472176	0.340139	-0.0227512	0.0123464	0.0653665	8	0.170965
AFR+EAS	chr8:65167993:G:A	chr8:65169674:G:A	rs4592085	0.34015	-0.0226339	0.0123423	0.0666763	8	0.829035
AFR+EAS	chr8:65167993:G:A	chr8:65132641:C:T	rs4621839	0.4755	0.0340464	0.0122051	0.00527852	9	1
AFR+EAS	chr8:65167993:G:A	chr8:65141050:T:C	rs7836646	0.460391	0.0367229	0.0119889	0.0021908	10	0.157961
AFR+EAS	chr8:65167993:G:A	chr8:65144419:C:T	rs4132352	0.459732	0.0365173	0.0119147	0.00217754	10	0.842039
AFR+EAS	chr8:72154435:G:A	chr8:72156100:G:A	rs4425797	0.457379	0.0133777	0.0116447	0.25063	1	1
AFR+EAS	chr8:72154435:G:A	chr8:72130925:C:G	rs10095757	0.458605	0.0370517	0.0118787	0.00181352	2	1
AFR+EAS	chr8:72154435:G:A	chr8:72189586:A:G	rs7459864	0.554607	-0.0335328	0.0122247	0.00608751	3	1
AFR+EAS	chr8:72154435:G:A	chr8:72254228:C:G	rs7813009	0.325527	0.0554343	0.0159932	0.000528054	4	1
AFR+EAS	chr8:72154435:G:A	chr8:72160921:T:C	rs4595164	0.199872	-0.0441798	0.0133612	0.000944425	5	0.0857232
AFR+EAS	chr8:72154435:G:A	chr8:72160993:C:T	rs4633106	0.199853	-0.0448217	0.0133617	0.000795093	5	0.550077
AFR+EAS	chr8:72154435:G:A	chr8:72161252:C:T	rs13265920	0.200087	-0.0446706	0.0133622	0.000828624	5	0.352935
AFR+EAS	chr8:72154435:G:A	chr8:72184071:T:A	rs11998267	0.306822	-0.0656001	0.016543	7.33e-05	6	0.982732
AFR+EAS	chr8:72154435:G:A	chr8:72140844:G:A	rs10504532	0.2978	0.0356026	0.0161505	0.0274946	7	1
AFR+EAS	chr8:72154435:G:A	chr8:72130244:G:A	rs12386805	0.438445	0.0444527	0.0120362	0.000221395	8	0.283799
AFR+EAS	chr8:72154435:G:A	chr8:72131734:G:T	rs12386817	0.438073	0.0444588	0.0120072	0.000213345	8	0.790998
AFR+EAS	chr8:72154435:G:A	chr8:72131995:G:A	rs12676480	0.438461	0.0442893	0.0120085	0.000225895	8	0.503683
AFR+EAS	chr8:72208846:AG:A	chr8:72156100:G:A	rs4425797	0.457379	0.0133777	0.0116447	0.25063	1	1
AFR+EAS	chr8:72208846:AG:A	chr8:72130925:C:G	rs10095757	0.458605	0.0370517	0.0118787	0.00181352	2	1
AFR+EAS	chr8:72208846:AG:A	chr8:72189586:A:G	rs7459864	0.554607	-0.0335328	0.0122247	0.00608751	3	1
AFR+EAS	chr8:72208846:AG:A	chr8:72254228:C:G	rs7813009	0.325527	0.0554343	0.0159932	0.000528054	4	1
AFR+EAS	chr8:72208846:AG:A	chr8:72160921:T:C	rs4595164	0.199872	-0.0441798	0.0133612	0.000944425	5	0.0857224
AFR+EAS	chr8:72208846:AG:A	chr8:72160993:C:T	rs4633106	0.199853	-0.0448217	0.0133617	0.000795093	5	0.550079
AFR+EAS	chr8:72208846:AG:A	chr8:72161252:C:T	rs13265920	0.200087	-0.0446706	0.0133622	0.000828624	5	0.352935
AFR+EAS	chr8:72208846:AG:A	chr8:72184071:T:A	rs11998267	0.306822	-0.0656001	0.016543	7.33e-05	6	0.982732
AFR+EAS	chr8:72208846:AG:A	chr8:72140844:G:A	rs10504532	0.2978	0.0356026	0.0161505	0.0274946	7	1
AFR+EAS	chr8:72208846:AG:A	chr8:72130244:G:A	rs12386805	0.438445	0.0444527	0.0120362	0.000221395	8	0.283757
AFR+EAS	chr8:72208846:AG:A	chr8:72131734:G:T	rs12386817	0.438073	0.0444588	0.0120072	0.000213345	8	0.790998
AFR+EAS	chr8:72208846:AG:A	chr8:72131995:G:A	rs12676480	0.438461	0.0442893	0.0120085	0.000225895	8	0.503703
AFR+EAS	chr8:88351378:G:A	chr8:88458734:G:T	rs1094196	0.193832	0.057631	0.0154768	0.000196319	1	1
AFR+EAS	chr8:88351378:G:A	chr8:88487382:A:G	rs821109	0.256276	-0.056306	0.0154688	0.000272652	2	1
AFR+EAS	chr9:93568217:A:G	chr9:93387478:A:G	rs1931369	0.157962	0.0533183	0.0203824	0.0088994	1	1
AFR+EAS	chr9:93568217:A:G	chr9:93548912:G:A	rs10761236	0.508017	-0.0413213	0.0129684	0.001441	2	1
AFR+EAS	chr9:93568217:A:G	chr9:93565409:A:C	rs11975	0.497382	0.0374494	0.0129585	0.00385292	3	0.0193301
AFR+EAS	chr9:93568217:A:G	chr9:93571634:T:C	rs60076242	0.497194	0.0380731	0.0129611	0.00330891	3	0.946534
AFR+EAS	chr9:93568217:A:G	chr9:93371001:T:C	rs1889338	0.338295	-0.0537915	0.0194498	0.00568075	4	0.2146
AFR+EAS	chr9:93568217:A:G	chr9:93371460:C:T	rs2151714	0.338296	-0.0538094	0.0194504	0.0056663	4	0.2284
AFR+EAS	chr9:93568217:A:G	chr9:93374442:C:T	rs4548243	0.338297	-0.0540049	0.019451	0.00549543	4	0.480579
AFR+EAS	chr9:93568217:A:G	chr9:93378847:T:C	rs7849194	0.33842	-0.0535316	0.0194689	0.00596686	4	0.0647137
AFR+EAS	chr9:93568217:A:G	chr9:93391612:G:A	rs10992720	0.124617	0.0719516	0.0167309	1.7e-05	5	1
AFR+EAS	chr9:93568217:A:G	chr9:93548974:C:T	rs10992783	0.231731	-0.0283094	0.0129777	0.0291543	6	1
AFR+EAS	chr9:93568217:A:G	chr9:93596236:G:A	rs80069215	0.0279719	-0.025835	0.0452782	0.568282	7	1
AFR+EAS	chr9:93568217:A:G	chr9:93550730:C:T	rs7038564	0.386251	0.0620346	0.014485	1.85e-05	8	0.473308
AFR+EAS	chr9:93568217:A:G	chr9:93552958:G:C	rs10046907	0.386321	0.0621235	0.0144833	1.79e-05	8	0.526683
AFR+EAS	chr9:93568217:A:G	chr9:93556861:C:A	rs966789	0.367717	0.0221141	0.0120717	0.0669678	9	0.332252
AFR+EAS	chr9:93568217:A:G	chr9:93580608:A:C	rs7023212	0.369341	0.0244695	0.0120646	0.0425397	9	0.634068
AFR+EAS	chr10:21104875:G:T	chr10:21053577:A:G	rs594599	0.424134	0.0308535	0.0120615	0.0105269	1	1
AFR+EAS	chr10:21104875:G:T	chr10:21048988:T:C	rs499364	0.44058	-0.0308638	0.0120728	0.010574	2	1
AFR+EAS	chr10:21104875:G:T	chr10:21054498:A:C	rs694004	0.424262	0.0310319	0.0120606	0.010082	3	1
AFR+EAS	chr10:21104875:G:T	chr10:21049666:A:C	rs643674	0.439468	-0.0322111	0.0120737	0.00763347	4	1
AFR+EAS	chr10:21104875:G:T	chr10:21056960:G:A	rs1543829	0.422127	0.0322799	0.0120648	0.00746079	5	1
AFR+EAS	chr10:101573514:C:T	chr10:101460179:A:G	rs9420820	0.19146	0.0440723	0.0153796	0.00416177	1	1
AFR+EAS	chr10:101573514:C:T	chr10:101540015:A:C	rs3095797	0.254194	-0.0428152	0.0153989	0.00542905	2	1
AFR+EAS	chr10:102457658:C:T	chr10:102685046:A:G	rs182626398	0.0311225	-0.00749169	0.0425772	0.860329	1	1
AFR+EAS	chr10:102457658:C:T	chr10:102490997:A:C	rs4919647	0.0837218	-0.0905461	0.0157191	8.4e-09	2	0.998569
AFR+EAS	chr10:102457658:C:T	chr10:102640355:T:C	rs10883756	0.343008	0.0594767	0.0121821	1.05e-06	3	1
AFR+EAS	chr10:102457658:C:T	chr10:102662255:A:G	rs4323806	0.215055	-0.00184676	0.0176686	0.916755	4	1
AFR+EAS	chr10:102457658:C:T	chr10:102509103:C:A	rs185072800	0.0424797	-0.0226366	0.0372403	0.543286	5	1
AFR+EAS	chr10:102457658:C:T	chr10:102542169:G:A	rs11191323	0.0750097	-0.0926817	0.0160341	7.46e-09	6	1
AFR+EAS	chr10:102457658:C:T	chr10:102640376:C:T	rs10883757	0.19278	-0.0686914	0.0133226	2.52e-07	7	1
AFR+EAS	chr10:102457658:C:T	chr10:102597065:A:G	rs10786690	0.217701	0.0633539	0.0506559	0.211054	8	1
AFR+EAS	chr10:102457658:C:T	chr10:102538034:T:C	rs2031604	0.215909	0.0757846	0.0143031	1.17e-07	9	0.963867
AFR+EAS	chr10:102457658:C:T	chr10:102540881:C:G	rs9665626	0.216047	0.0757092	0.0143059	1.21e-07	9	0.345302
AFR+EAS	chr10:102708826:A:G	chr10:102662255:A:G	rs4323806	0.215055	-0.00184676	0.0176686	0.916755	1	1
AFR+EAS	chr10:102708826:A:G	chr10:102542169:G:A	rs11191323	0.0750097	-0.0926817	0.0160341	7.46e-09	2	1
AFR+EAS	chr10:102708826:A:G	chr10:102640355:T:C	rs10883756	0.343008	0.0594767	0.0121821	1.05e-06	3	1
AFR+EAS	chr10:102708826:A:G	chr10:102720118:G:A	rs2489741	0.504014	0.059961	0.0114626	1.69e-07	4	0.999833
AFR+EAS	chr10:102708826:A:G	chr10:102728114:T:C	rs2265309	0.481656	-0.0334183	0.0116235	0.00403928	5	1
AFR+EAS	chr10:102708826:A:G	chr10:102640376:C:T	rs10883757	0.19278	-0.0686914	0.0133226	2.52e-07	6	1
AFR+EAS	chr10:102708826:A:G	chr10:102597065:A:G	rs10786690	0.217701	0.0633539	0.0506559	0.211054	7	1
AFR+EAS	chr10:102708826:A:G	chr10:102538034:T:C	rs2031604	0.215909	0.0757846	0.0143031	1.17e-07	8	0.948073
AFR+EAS	chr10:102708826:A:G	chr10:102540881:C:G	rs9665626	0.216047	0.0757092	0.0143059	1.21e-07	8	0.404571
AFR+EAS	chr10:102974855:T:C	chr10:102781479:A:G	rs2253942	0.20874	-0.0307241	0.0995531	0.75761	1	1
AFR+EAS	chr10:102974855:T:C	chr10:102727686:G:A	rs7917772	0.410938	0.0546399	0.011691	2.96e-06	2	1
AFR+EAS	chr10:102974855:T:C	chr10:102759712:A:G	rs2902549	0.220116	0.034032	0.0133317	0.0106886	3	1
AFR+EAS	chr10:102974855:T:C	chr10:102750548:C:T	rs2250064	0.321879	-0.0299373	0.0127263	0.0186524	4	1
AFR+EAS	chr10:102974855:T:C	chr10:102728216:T:C	rs10883768	0.246252	-0.0518181	0.0126675	4.3e-05	5	0.999997
AFR+EAS	chr10:102974855:T:C	chr10:102801599:T:C	rs2482507	0.386067	0.0498336	0.0119054	2.84e-05	6	1
AFR+EAS	chr10:102974855:T:C	chr10:102748445:A:G	rs12763284	0.508659	0.0323206	0.0115824	0.00526283	7	1
AFR+EAS	chr10:102974855:T:C	chr10:102780704:C:T	rs2253983	0.39129	-0.0250366	0.012473	0.0447207	8	1
AFR+EAS	chr10:102974855:T:C	chr10:102763261:C:T	rs11191389	0.349887	-0.0567114	0.0118637	1.75e-06	9	1
AFR+EAS	chr10:102974855:T:C	chr10:102728114:T:C	rs2265309	0.481656	-0.0334183	0.0116235	0.00403928	10	1
AFR+EAS	chr10:103243964:T:G	chr10:103254113:G:T	rs1712509	0.101565	-0.0628394	0.0153396	4.19e-05	1	1
AFR+EAS	chr10:103243964:T:G	chr10:103243964:T:G	rs4917385	0.189165	0.0618831	0.0152746	5.09e-05	2	1
AFR+EAS	chr10:103243964:T:G	chr10:103263177:T:C	rs1163073	0.101443	-0.063191	0.0153339	3.77e-05	3	1
AFR+EAS	chr10:103243964:T:G	chr10:103236552:G:A	rs10748841	0.2557	0.0380437	0.0299029	0.203287	4	1
AFR+EAS	chr11:46432763:A:C	chr11:46530368:C:T	rs10160701	0.467228	0.0578699	0.0142108	4.66e-05	1	1
AFR+EAS	chr11:46432763:A:C	chr11:46424714:C:A	rs6485682	0.470954	-0.0592039	0.0142301	3.18e-05	2	1
AFR+EAS	chr11:46432763:A:C	chr11:46493454:C:G	rs12578042	0.465084	0.0569759	0.0142026	6.03e-05	3	1
AFR+EAS	chr11:46432763:A:C	chr11:46478324:C:T	rs7130141	0.465943	0.0592675	0.014216	3.06e-05	4	1
AFR+EAS	chr11:46577698:G:C	chr11:46512996:A:G	rs3802890	0.320733	-0.0644824	0.0153326	2.6e-05	1	1
AFR+EAS	chr11:46577698:G:C	chr11:46654807:C:T	rs10769204	0.257866	0.064383	0.0153536	2.75e-05	2	1
AFR+EAS	chr11:46577698:G:C	chr11:46664710:G:A	rs10838610	0.257189	0.0667651	0.0153817	1.42e-05	3	1
AFR+EAS	chr11:57713151:C:A	chr11:57809624:A:G	rs612688	0.279013	-0.0422873	0.0136577	0.00195997	1	0.143025
AFR+EAS	chr11:57713151:C:A	chr11:57810940:T:C	rs581217	0.279051	-0.0423569	0.0136577	0.00192661	1	0.856975
AFR+EAS	chr11:57713151:C:A	chr11:57899139:C:T	rs592785	0.628243	-0.0457733	0.0146593	0.00179343	2	1
AFR+EAS	chr11:57713151:C:A	chr11:57814141:C:A	rs623541	0.602276	-0.033006	0.0142676	0.0207035	3	0.999651
AFR+EAS	chr11:57713151:C:A	chr11:57908906:A:G	rs660763	0.285071	-0.0387143	0.0138757	0.00526936	4	1
AFR+EAS	chr11:57713151:C:A	chr11:57755351:C:G	rs80304923	0.105139	0.000244604	0.0247544	0.992116	5	1
AFR+EAS	chr11:57713151:C:A	chr11:57609474:T:G	rs2508442	0.491972	-0.0258642	0.0121745	0.0336324	6	0.993446
AFR+EAS	chr11:57713151:C:A	chr11:57666650:C:A	rs499188	0.323958	0.0293197	0.0136902	0.0322216	7	1
AFR+EAS	chr11:57713151:C:A	chr11:57730760:C:T	rs2847308	0.358994	-0.0279162	0.0136364	0.0406403	8	0.325134
AFR+EAS	chr11:57713151:C:A	chr11:57731593:C:T	rs547891	0.359204	-0.0279502	0.0136376	0.0404142	8	0.674866
AFR+EAS	chr11:57713151:C:A	chr11:57601171:C:A	rs1812005	0.499383	0.0304691	0.0122152	0.0126186	9	0.991635
AFR+EAS	chr11:57713151:C:A	chr11:57773044:G:A	rs537627	0.27902	-0.0416936	0.0136394	0.00223675	10	0.0760532
AFR+EAS	chr11:57713151:C:A	chr11:57778476:A:G	rs541245	0.278965	-0.0420731	0.0136481	0.00205127	10	0.43457
AFR+EAS	chr11:57713151:C:A	chr11:57798855:A:T	rs567017	0.27902	-0.0417192	0.0136542	0.00224752	10	0.0690266
AFR+EAS	chr11:57713151:C:A	chr11:57799378:A:G	rs483030	0.27933	-0.0414102	0.0136523	0.00241966	10	0.0154576
AFR+EAS	chr11:57713151:C:A	chr11:57842712:T:C	rs594233	0.279129	-0.0419425	0.0136614	0.00213961	10	0.0393251
AFR+EAS	chr11:57713151:C:A	chr11:57843625:A:G	rs608648	0.279322	-0.0423413	0.0136602	0.0019378	10	0.286473
AFR+EAS	chr11:57713151:C:A	chr11:57847773:T:C	rs658183	0.279218	-0.0419162	0.0136611	0.00215293	10	0.0346981
AFR+EAS	chr12:74980324:C:T	chr12:74917555:A:G	rs4131955	0.227125	-0.0476511	0.0129612	0.000236517	1	0.989807
AFR+EAS	chr12:74980324:C:T	chr12:74917943:A:G	rs4131953	0.226761	-0.0476619	0.0129661	0.000237039	1	0.922002
AFR+EAS	chr12:74980324:C:T	chr12:74914770:G:A	rs6582258	0.288961	0.0476582	0.0129652	0.000237066	2	1
AFR+EAS	chr12:122055072:T:C	chr12:122131739:G:A	rs4758687	0.392551	-0.0483323	0.0116918	3.57e-05	1	1
AFR+EAS	chr12:122055072:T:C	chr12:122073848:T:C	rs34741056	0.368165	0.0547941	0.0119841	4.83e-06	2	1
AFR+EAS	chr12:122055072:T:C	chr12:122062842:C:A	rs28530689	0.352843	-0.0518545	0.0120864	1.78e-05	3	1
AFR+EAS	chr12:122055072:T:C	chr12:122131552:C:T	rs4758688	0.402694	0.0504322	0.0116641	1.53e-05	4	1
AFR+EAS	chr12:122055072:T:C	chr12:122119565:G:A	rs28699616	0.422548	-0.0472411	0.0116826	5.26e-05	5	1
AFR+EAS	chr12:122055072:T:C	chr12:122132212:G:A	rs7955571	0.399089	0.0478708	0.0116714	4.1e-05	6	0.665737
AFR+EAS	chr12:122055072:T:C	chr12:122132219:G:A	rs7955575	0.399125	0.0478856	0.0116714	4.08e-05	6	0.822086
AFR+EAS	chr12:122055072:T:C	chr12:122134714:G:T	rs7964148	0.392874	-0.046204	0.0117011	7.86e-05	7	1
AFR+EAS	chr12:122084705:C:T	chr12:122131739:G:A	rs4758687	0.392551	-0.0483323	0.0116918	3.57e-05	1	1
AFR+EAS	chr12:122084705:C:T	chr12:122073848:T:C	rs34741056	0.368165	0.0547941	0.0119841	4.83e-06	2	1
AFR+EAS	chr12:122084705:C:T	chr12:122062842:C:A	rs28530689	0.352843	-0.0518545	0.0120864	1.78e-05	3	1
AFR+EAS	chr12:122084705:C:T	chr12:122131552:C:T	rs4758688	0.402694	0.0504322	0.0116641	1.53e-05	4	1
AFR+EAS	chr12:122084705:C:T	chr12:122119565:G:A	rs28699616	0.422548	-0.0472411	0.0116826	5.26e-05	5	1
AFR+EAS	chr12:122084705:C:T	chr12:122132212:G:A	rs7955571	0.399089	0.0478708	0.0116714	4.1e-05	6	0.665737
AFR+EAS	chr12:122084705:C:T	chr12:122132219:G:A	rs7955575	0.399125	0.0478856	0.0116714	4.08e-05	6	0.822086
AFR+EAS	chr12:122084705:C:T	chr12:122134714:G:T	rs7964148	0.392874	-0.046204	0.0117011	7.86e-05	7	1
AFR+EAS	chr12:122985100:G:T	chr12:123040733:A:G	rs34580115	0.0583526	-0.0556571	0.030587	0.0688152	1	1
AFR+EAS	chr12:122985100:G:T	chr12:122939524:A:G	rs11060853	0.157206	-0.0657783	0.0149749	1.12e-05	2	1
AFR+EAS	chr12:122985100:G:T	chr12:122941028:C:T	rs4148866	0.154831	-0.0690531	0.0149848	4.06e-06	3	1
AFR+EAS	chr12:122985100:G:T	chr12:123213351:T:C	rs1790134	0.209712	0.0756931	0.0138331	4.45e-08	4	1
AFR+EAS	chr12:122985100:G:T	chr12:123179967:G:A	rs1727301	0.132506	-0.0841379	0.0154261	4.92e-08	5	0.999953
AFR+EAS	chr12:122985100:G:T	chr12:122966471:G:C	rs61955196	0.210032	0.0745355	0.0137135	5.47e-08	6	1
AFR+EAS	chr12:122985100:G:T	chr12:123017425:T:C	rs12425850	0.208883	0.0773044	0.0136704	1.56e-08	7	0.138122
AFR+EAS	chr12:122985100:G:T	chr12:123017497:C:T	rs12425009	0.209098	0.077422	0.0136657	1.47e-08	7	0.861852
AFR+EAS	chr12:122985100:G:T	chr12:123007565:C:T	rs3897102	0.135357	-0.0842528	0.0154501	4.95e-08	8	1
AFR+EAS	chr12:123203937:T:G	chr12:123300843:T:C	rs72487570	0.031155	0.124457	0.0189045	4.6e-11	1	1
AFR+EAS	chr12:123203937:T:G	chr12:123355147:G:A	rs9300257	0.157555	-0.107797	0.0173676	5.41e-10	2	1
AFR+EAS	chr12:123235333:C:A	chr12:123300843:T:C	rs72487570	0.031155	0.124457	0.0189045	4.6e-11	1	1
AFR+EAS	chr12:123235333:C:A	chr12:123355147:G:A	rs9300257	0.157555	-0.107797	0.0173676	5.41e-10	2	1
AFR+EAS	chr12:123296839:G:A	chr12:123300843:T:C	rs72487570	0.031155	0.124457	0.0189045	4.6e-11	1	1
AFR+EAS	chr12:123296839:G:A	chr12:123355147:G:A	rs9300257	0.157555	-0.107797	0.0173676	5.41e-10	2	1
AFR+EAS	chr13:53717926:A:T	chr13:53717926:A:T	rs9316653	0.48333	0.0375247	0.0124483	0.00257452	1	1
AFR+EAS	chr13:53717926:A:T	chr13:53723894:C:T	rs2806737	0.477837	-0.0380031	0.0124416	0.0022542	2	0.982266
AFR+EAS	chr13:53717926:A:T	chr13:53724171:G:A	rs2806738	0.479521	-0.0378934	0.0124454	0.00232851	2	0.995378
AFR+EAS	chr13:53717926:A:T	chr13:53716198:C:T	rs2806731	0.477338	-0.0384001	0.012412	0.00197625	3	0.346269
AFR+EAS	chr13:53717926:A:T	chr13:53723894:C:T	rs2806737	0.477837	-0.0380031	0.0124416	0.0022542	3	0.982266
AFR+EAS	chr13:53717926:A:T	chr13:53724171:G:A	rs2806738	0.479521	-0.0378934	0.0124454	0.00232851	3	0.995378
AFR+EAS	chr13:96245002:T:A	chr13:96285919:T:C	rs1925122	0.349316	0.0336731	0.0122926	0.00615718	1	1
AFR+EAS	chr13:96245002:T:A	chr13:96255310:G:A	rs9562060	0.422555	-0.0363457	0.0118219	0.00210905	2	1
AFR+EAS	chr14:32833853:A:T	chr14:32707360:C:T	rs1295912	0.179317	0.0737523	0.0223864	0.000985936	1	1
AFR+EAS	chr14:32833853:A:T	chr14:32740945:G:T	rs114756555	0.080452	-0.101167	0.0225848	7.49e-06	2	1
AFR+EAS	chr14:33350476:G:T	chr14:33350476:G:T	rs55657536	0.484961	0.054157	0.0127182	2.06e-05	1	1
AFR+EAS	chr14:33350476:G:T	chr14:33350290:T:G	rs10872875	0.415914	-0.0425823	0.0119524	0.000367105	2	1
AFR+EAS	chr14:33350476:G:T	chr14:33339134:G:A	rs10143587	0.285412	0.027581	0.0126066	0.0286822	3	0.999995
AFR+EAS	chr14:33350476:G:T	chr14:33355245:A:C	rs61972748	0.0310877	-0.017736	0.0356337	0.618673	4	1
AFR+EAS	chr14:33350476:G:T	chr14:33331625:C:T	rs10140880	0.127113	-0.0411264	0.0179125	0.0216779	5	0.999988
AFR+EAS	chr14:33350476:G:T	chr14:33345939:G:A	rs8017651	0.467165	0.0414319	0.0117199	0.000407507	6	0.333569
AFR+EAS	chr14:33350476:G:T	chr14:33346295:A:G	rs1111320	0.464975	0.0409515	0.0116913	0.000460523	6	0.719845
AFR+EAS	chr14:33350476:G:T	chr14:33345741:C:G	rs8013130	0.470141	0.0397791	0.0117199	0.000688413	7	0.865615
AFR+EAS	chr14:33350476:G:T	chr14:33345939:G:A	rs8017651	0.467165	0.0414319	0.0117199	0.000407507	7	0.333569
AFR+EAS	chr14:33350476:G:T	chr14:33346295:A:G	rs1111320	0.464975	0.0409515	0.0116913	0.000460523	7	0.719845
AFR+EAS	chr14:33350476:G:T	chr14:33352266:C:A	rs4982079	0.379352	0.0326024	0.012055	0.0068414	8	0.341051
AFR+EAS	chr14:33350476:G:T	chr14:33352397:A:G	rs4982080	0.378992	0.0324097	0.0120577	0.00719085	8	0.26761
AFR+EAS	chr14:33350476:G:T	chr14:33352416:G:T	rs4982081	0.408064	0.0270072	0.0118647	0.0228298	8	0.20693
AFR+EAS	chr14:33350476:G:T	chr14:33352547:G:A	rs4982082	0.376475	0.0320039	0.0120208	0.00775903	8	0.184408
AFR+EAS	chr14:33350476:G:T	chr14:33370296:A:C	rs17100828	0.0987533	-0.0086819	0.0243153	0.72105	9	0.515018
AFR+EAS	chr14:33350476:G:T	chr14:33374493:A:T	rs76401527	0.0617198	-0.0292395	0.0326038	0.369819	9	0.449384
AFR+EAS	chr14:84215772:G:C	chr14:84180953:T:C	rs1462358	0.488328	0.0397995	0.0124759	0.00142215	1	1
AFR+EAS	chr14:84215772:G:C	chr14:84174900:T:C	rs1779550	0.483202	-0.0399062	0.0124804	0.0013862	2	1
AFR+EAS	chr14:84215772:G:C	chr14:84185770:A:C	rs995790	0.477079	0.0384996	0.0124615	0.002005	3	1
AFR+EAS	chr14:84215772:G:C	chr14:84178478:C:A	rs1676062	0.473412	-0.0387142	0.0124628	0.00189383	4	1
AFR+EAS	chr15:43810130:G:A	chr15:43965756:C:T	rs2957582	0.301736	0.0566082	0.0138579	4.41e-05	1	1
AFR+EAS	chr15:43810130:G:A	chr15:44015385:T:C	rs4924732	0.298508	-0.0469028	0.0130695	0.000332299	2	1
AFR+EAS	chr15:43810130:G:A	chr15:43864104:C:T	rs688009	0.374667	0.0368976	0.0127355	0.00376479	3	1
AFR+EAS	chr15:43810130:G:A	chr15:43769604:C:T	rs1053492	0.229054	-0.0354608	0.0132172	0.00729816	4	1
AFR+EAS	chr15:43810130:G:A	chr15:43896656:T:C	rs533143	0.402947	0.0351084	0.0126059	0.00535169	5	1
AFR+EAS	chr15:43810130:G:A	chr15:43895793:C:A	rs524908	0.328022	-0.0387211	0.012929	0.00274533	6	1
AFR+EAS	chr15:43810130:G:A	chr15:43787279:G:A	rs11070412	0.306459	-0.0326653	0.0124553	0.00872614	7	1
AFR+EAS	chr15:43810130:G:A	chr15:43817944:A:G	rs575082	0.349682	-0.0405299	0.0125274	0.00121511	8	1
AFR+EAS	chr15:43810130:G:A	chr15:43633835:C:T	rs3099047	0.37809	0.0384479	0.0125417	0.00217237	9	0.969844
AFR+EAS	chr15:43810130:G:A	chr15:43788377:C:T	rs12899922	0.339067	-0.0372638	0.0125955	0.00309131	10	0.999998
AFR+EAS	chr15:58680796:G:A	chr15:58682705:T:C	rs4775087	0.302957	0.0455627	0.0140543	0.00118732	1	1
AFR+EAS	chr15:58680796:G:A	chr15:58759873:C:T	rs596379	0.246544	-0.0450529	0.0144457	0.00181608	2	1
AFR+EAS	chr15:58680796:G:A	chr15:58741975:C:T	rs383902	0.302529	0.0482346	0.0143756	0.000792778	3	1
AFR+EAS	chr15:58680796:G:A	chr15:58701202:G:C	rs2657125	0.223056	-0.046314	0.0172362	0.00720917	4	1
AFR+EAS	chr15:58680796:G:A	chr15:58790760:C:T	rs347115	0.3033	0.0442055	0.0141161	0.00173869	5	0.944552
AFR+EAS	chr15:58680796:G:A	chr15:58794504:T:G	rs474875	0.300726	0.0441085	0.0141061	0.00176649	5	0.0477045
AFR+EAS	chr16:13657968:A:G	chr16:13658499:C:T	rs12925872	0.156337	0.0627468	0.016662	0.000165982	1	1
AFR+EAS	chr16:13657968:A:G	chr16:13656362:T:C	rs7403809	0.227709	-0.063959	0.0166752	0.000125269	2	1
AFR+EAS	chr16:13657968:A:G	chr16:13659527:G:A	rs8055219	0.19328	0.0632063	0.0156687	5.49e-05	3	1
AFR+EAS	chr16:13657968:A:G	chr16:13655408:A:C	rs7499750	0.25468	-0.0616371	0.0157437	9.04e-05	4	0.286661
AFR+EAS	chr16:13657968:A:G	chr16:13656002:T:C	rs7405404	0.254651	-0.0616874	0.0157445	8.93e-05	4	0.713339
AFR+EAS	chr16:29943333:T:G	chr16:30059219:C:T	rs73530148	0.0478075	0.0274894	0.0260644	0.291577	1	0.996991
AFR+EAS	chr16:29943333:T:G	chr16:29928556:A:G	rs12691307	0.440232	0.0386708	0.0117818	0.0010298	2	0.999617
AFR+EAS	chr16:29943333:T:G	chr16:29953036:T:C	rs12918652	0.400993	-0.0261922	0.0118113	0.0265858	3	1
AFR+EAS	chr16:29943333:T:G	chr16:29943634:A:G	rs3924855	0.437947	0.03778	0.0117807	0.0013416	4	1
AFR+EAS	chr16:29943333:T:G	chr16:29935387:G:A	rs11642933	0.220455	-0.0275818	0.0131838	0.03643	5	0.995649
AFR+EAS	chr16:29943333:T:G	chr16:30119172:C:A	rs11865086	0.365608	0.037437	0.0135111	0.00559134	6	1
AFR+EAS	chr16:29943333:T:G	chr16:30123358:C:T	rs61764202	0.316306	0.0295547	0.0128665	0.0216174	7	1
AFR+EAS	chr16:29943333:T:G	chr16:29967744:A:G	rs55754409	0.217328	0.0196886	0.0185705	0.28905	8	1
AFR+EAS	chr16:29943333:T:G	chr16:29937080:G:A	rs4788190	0.377984	-0.0198712	0.0119427	0.0961364	9	1
AFR+EAS	chr16:29943333:T:G	chr16:30119980:T:C	rs58483534	0.27886	0.0165641	0.016836	0.325189	10	1
AFR+EAS	chr17:19238913:C:T	chr17:19238913:C:T	rs959071	0.256301	0.0686519	0.0157275	1.27e-05	1	1
AFR+EAS	chr17:19238913:C:T	chr17:19431506:G:C	rs12943732	0.153624	-0.0644144	0.0165447	9.89e-05	2	0.999986
AFR+EAS	chr17:19238913:C:T	chr17:19391511:G:T	rs4924990	0.168839	-0.0437931	0.0204208	0.0319899	3	1
AFR+EAS	chr17:19238913:C:T	chr17:19403853:G:T	rs3744391	0.0350158	0.0646136	0.0236444	0.00628126	4	1
AFR+EAS	chr17:19238913:C:T	chr17:19469524:C:T	rs11658544	0.107716	0.0642937	0.0230307	0.00524402	5	1
AFR+EAS	chr17:19238913:C:T	chr17:19336119:C:T	rs1043809	0.148234	-0.0727587	0.0204131	0.000364813	6	1
AFR+EAS	chr17:19238913:C:T	chr17:19261866:T:C	rs28582509	0.233056	0.0618119	0.0195447	0.00156376	7	1
AFR+EAS	chr17:19238913:C:T	chr17:19313948:C:T	rs11652784	0.163498	-0.0588057	0.0196562	0.00277416	8	0.0717081
AFR+EAS	chr17:19238913:C:T	chr17:19317353:G:A	rs1472932	0.163594	-0.0588491	0.0196433	0.00273646	8	0.928292
AFR+EAS	chr17:19244992:A:G	chr17:19261866:T:C	rs28582509	0.233056	0.0618119	0.0195447	0.00156376	1	1
AFR+EAS	chr17:19244992:A:G	chr17:19431506:G:C	rs12943732	0.153624	-0.0644144	0.0165447	9.89e-05	2	1
AFR+EAS	chr17:19244992:A:G	chr17:19238913:C:T	rs959071	0.256301	0.0686519	0.0157275	1.27e-05	3	1
AFR+EAS	chr17:19244992:A:G	chr17:19391511:G:T	rs4924990	0.168839	-0.0437931	0.0204208	0.0319899	4	1
AFR+EAS	chr17:19244992:A:G	chr17:19403853:G:T	rs3744391	0.0350158	0.0646136	0.0236444	0.00628126	5	1
AFR+EAS	chr17:19244992:A:G	chr17:19469524:C:T	rs11658544	0.107716	0.0642937	0.0230307	0.00524402	6	1
AFR+EAS	chr17:19244992:A:G	chr17:19336119:C:T	rs1043809	0.148234	-0.0727587	0.0204131	0.000364813	7	1
AFR+EAS	chr17:19244992:A:G	chr17:19313948:C:T	rs11652784	0.163498	-0.0588057	0.0196562	0.00277416	8	0.0718624
AFR+EAS	chr17:19244992:A:G	chr17:19317353:G:A	rs1472932	0.163594	-0.0588491	0.0196433	0.00273646	8	0.928137
AFR+EAS	chr17:46278268:C:A	chr17:46084864:G:A	rs11654640	0.486775	-0.035627	0.0136038	0.00882129	1	1
AFR+EAS	chr17:46278268:C:A	chr17:46039769:C:T	rs2277613	0.0444039	-0.0364804	0.0192878	0.0585742	2	0.999999
AFR+EAS	chr17:46278268:C:A	chr17:46285770:G:C	rs150752307	0.261471	-0.0459948	0.0184042	0.0124492	3	1
AFR+EAS	chr17:46278268:C:A	chr17:46122825:C:T	rs9910284	0.358762	-0.0318685	0.0159155	0.0452466	4	1
AFR+EAS	chr17:46278268:C:A	chr17:46084215:T:C	rs11079732	0.451675	-0.0328725	0.013653	0.0160524	5	1
AFR+EAS	chr17:46278268:C:A	chr17:46266536:G:A	rs2532345	0.60858	0.0132378	0.0139141	0.341403	6	1
AFR+EAS	chr17:46278268:C:A	chr17:46135416:T:C	rs9915547	0.313844	-0.0333303	0.0163037	0.0409202	7	1
AFR+EAS	chr17:46278268:C:A	chr17:46032477:A:G	rs1078997	0.114395	-0.0100906	0.0157785	0.522488	8	1
AFR+EAS	chr17:46278268:C:A	chr17:46266004:C:G	rs2696694	0.577759	0.0203515	0.0173624	0.241133	9	1
AFR+EAS	chr17:46278268:C:A	chr17:46101729:G:A	rs113564729	0.22121	0.0564299	0.0158949	0.000384943	10	0.478672
AFR+EAS	chr17:46278268:C:A	chr17:46209018:C:A	rs4792837	0.222717	0.0530037	0.0162932	0.00114142	10	0.51707
AFR+EAS	chr17:63478937:C:G	chr17:63473368:C:A	rs4968783	0.45401	0.0416702	0.0119891	0.000509566	1	1
AFR+EAS	chr17:63478937:C:G	chr17:63473168:C:T	rs1800764	0.21971	0.0425194	0.0137404	0.00197164	2	1
AFR+EAS	chr17:63478937:C:G	chr17:63312278:A:G	rs2429424	0.298307	-0.0367921	0.0161359	0.0225991	3	1
AFR+EAS	chr17:63478937:C:G	chr17:63468418:C:T	rs6504163	0.222139	0.0497758	0.0150656	0.000953393	4	0.99989
AFR+EAS	chr17:63478937:C:G	chr17:63286057:T:C	rs72845241	0.0653433	-0.0393459	0.0233512	0.0919954	5	0.998161
AFR+EAS	chr17:63478937:C:G	chr17:63509557:G:A	rs76840179	0.090328	0.0002042	0.0254769	0.993605	6	0.576423
AFR+EAS	chr17:63478937:C:G	chr17:63509852:G:A	rs115791347	0.09019	0.00123259	0.0255309	0.961494	6	0.422614
AFR+EAS	chr17:63478937:C:G	chr17:63470912:G:A	rs9897336	0.304919	0.0174836	0.0166383	0.293349	7	1
AFR+EAS	chr17:63478937:C:G	chr17:63297928:G:A	rs1596354	0.350091	0.0156112	0.0162203	0.335823	8	1
AFR+EAS	chr17:63478937:C:G	chr17:63472407:C:T	rs60673799	0.0286145	0.0300974	0.044223	0.496136	9	1
AFR+EAS	chr19:2141944:A:G	chr19:2221793:T:C	rs12462556	0.433289	0.0503937	0.0122487	3.89e-05	1	1
AFR+EAS	chr19:2141944:A:G	chr19:2241328:G:T	rs733846	0.415005	0.0344721	0.0118537	0.00363591	2	1
AFR+EAS	chr19:2141944:A:G	chr19:2240407:C:G	rs2041112	0.248442	0.00799695	0.0149658	0.593101	3	1
AFR+EAS	chr19:2141944:A:G	chr19:2242142:G:A	rs1990213	0.280587	0.0371323	0.0130676	0.00448927	4	1
AFR+EAS	chr19:2141944:A:G	chr19:2146853:T:C	rs2238610	0.504829	-0.0207347	0.0116526	0.0751731	5	1
AFR+EAS	chr19:2141944:A:G	chr19:2144759:T:C	rs2238604	0.383753	0.0328022	0.0118843	0.00577773	6	0.65279
AFR+EAS	chr19:2141944:A:G	chr19:2145482:T:G	rs1859954	0.384311	0.0325189	0.0118774	0.00618361	6	0.34721
AFR+EAS	chr19:2141944:A:G	chr19:2131149:A:G	rs12979965	0.481184	0.0244828	0.0117598	0.0373516	7	0.999414
AFR+EAS	chr19:2141944:A:G	chr19:2146630:C:T	rs2238609	0.503046	0.0207782	0.0116744	0.0751072	8	1
AFR+EAS	chr19:2141944:A:G	chr19:2246404:G:A	rs4806833	0.35241	0.00512575	0.0131601	0.696912	9	1
AFR+EAS	chr19:2141944:A:G	chr19:2248684:C:T	rs4807216	0.435815	-0.0326003	0.0120964	0.00703812	10	0.75812
AFR+EAS	chr19:2141944:A:G	chr19:2249478:G:T	rs10407022	0.440487	-0.0306019	0.0121153	0.0115408	10	0.24188
AFR	chr1:97338168:T:C	chr1:97514119:C:G	rs1556796	0.443257	-0.0365183	0.0158706	0.0213912	1	1
AFR	chr1:97338168:T:C	chr1:97518680:A:C	rs2786784	0.409009	0.0464618	0.0161387	0.00399063	2	0.420339
AFR	chr1:97338168:T:C	chr1:97518928:C:T	rs2811177	0.409376	0.0465761	0.0161348	0.00389335	2	0.577908
AFR	chr1:97338168:T:C	chr1:97526833:G:T	rs2811172	0.409642	0.0533218	0.016159	0.00096744	3	0.99999
AFR	chr1:97338168:T:C	chr1:97500649:C:T	rs4520446	0.468472	-0.0542228	0.0157102	0.000557594	4	1
AFR	chr1:97338168:T:C	chr1:97526701:C:T	rs2811173	0.469121	0.0532905	0.0157148	0.000696148	5	1
AFR	chr1:97338168:T:C	chr1:97527373:A:G	rs2786769	0.464126	-0.0501564	0.0157631	0.00146317	6	1
AFR	chr1:97338168:T:C	chr1:97504284:G:C	rs2811184	0.427849	0.0408508	0.0159738	0.0105469	7	0.998794
AFR	chr1:97338168:T:C	chr1:97498566:A:G	rs2811186	0.411706	0.048119	0.0161429	0.00287481	8	0.999972
AFR	chr1:97338168:T:C	chr1:97530481:G:T	rs2786517	0.478896	-0.0589272	0.0156781	0.000170892	9	0.128097
AFR	chr1:97338168:T:C	chr1:97531241:G:C	rs2786518	0.478117	-0.0591192	0.0156701	0.00016147	9	0.0303873
AFR	chr1:97338168:T:C	chr1:97537712:A:C	rs2786521	0.481261	-0.0621927	0.0157068	7.51e-05	9	0.809605
AFR	chr3:50383123:C:A	chr3:50171616:G:A	rs2624835	0.39377	-0.0559973	0.0158572	0.000413443	1	1
AFR	chr3:50383123:C:A	chr3:50188718:T:C	rs14321	0.420656	0.0576168	0.015867	0.000282075	2	1
AFR	chr3:52271617:C:T	chr3:52310664:A:G	rs17052058	0.308391	-0.0681351	0.0168498	5.26e-05	1	0.989571
AFR	chr3:52271617:C:T	chr3:52498102:A:G	rs13326165	0.365977	0.059458	0.0166012	0.000341575	2	1
AFR	chr3:52271617:C:T	chr3:52460572:T:A	rs6776759	0.230374	-0.0469618	0.0184452	0.0108957	3	1
AFR	chr3:52271617:C:T	chr3:52437926:G:A	rs82825	0.313866	0.0486903	0.0178153	0.0062749	4	1
AFR	chr3:52271617:C:T	chr3:52496960:G:A	rs11710485	0.232489	-0.0551524	0.0184611	0.00281275	5	1
AFR	chr3:52271617:C:T	chr3:52467435:G:T	rs2159607	0.307054	0.0505354	0.0179967	0.00498432	6	1
AFR	chr3:52271617:C:T	chr3:52433247:G:A	rs648514	0.328718	0.0572997	0.0165733	0.000545525	7	1
AFR	chr3:52271617:C:T	chr3:52448835:A:G	rs634382	0.445607	-0.0509802	0.0158064	0.00125851	8	1
AFR	chr3:52271617:C:T	chr3:52338350:T:C	rs11706108	0.451404	0.0410434	0.0157596	0.00920509	9	0.993079
AFR	chr3:52271617:C:T	chr3:52304836:T:C	rs9311474	0.405006	-0.0435683	0.0160248	0.00655186	10	1
AFR	chr3:52685800:C:T	chr3:52653550:T:C	rs7612511	0.313458	0.0577445	0.0173444	0.000870693	1	1
AFR	chr3:52685800:C:T	chr3:52594040:C:A	rs2577831	0.388144	-0.0645323	0.0161994	6.79e-05	2	1
AFR	chr3:52685800:C:T	chr3:52685800:C:T	rs10933	0.251549	0.0748311	0.017829	2.7e-05	3	1
AFR	chr3:52685800:C:T	chr3:52711071:T:C	rs11235	0.251929	0.0730165	0.0178193	4.17e-05	4	1
AFR	chr3:52685800:C:T	chr3:52614249:T:C	rs9879090	0.307176	-0.0723522	0.0178379	4.99e-05	5	1
AFR	chr6:164422443:G:A	chr6:164417068:A:G	rs2172984	0.417354	-0.0624679	0.0161086	0.000105355	1	1
AFR	chr6:164422443:G:A	chr6:164377873:G:A	rs793981	0.271326	0.0591201	0.0176373	0.000802343	2	1
AFR	chr6:164422443:G:A	chr6:164489610:C:T	rs2322485	0.427411	0.0524302	0.016098	0.00112622	3	1
AFR	chr6:164422443:G:A	chr6:164483078:C:T	rs61008988	0.493424	0.0678983	0.015791	1.71e-05	4	1
AFR	chr6:164422443:G:A	chr6:164462903:G:A	rs9459107	0.409988	-0.0534997	0.0161446	0.000920425	5	1
AFR	chr6:164422443:G:A	chr6:164377205:T:C	rs73785252	0.0357403	0.0455224	0.0423273	0.282157	6	1
AFR	chr6:164422443:G:A	chr6:164425483:G:A	rs78327520	0.0337498	0.0672821	0.0442312	0.128224	7	1
AFR	chr6:164422443:G:A	chr6:164424065:C:T	rs7759731	0.137947	0.0214651	0.022874	0.348034	8	1
AFR	chr6:164422443:G:A	chr6:164423893:T:C	rs9356213	0.463056	-0.0659465	0.0157968	2.98e-05	9	0.999997
AFR	chr6:164422443:G:A	chr6:164484173:T:A	rs13196095	0.0684147	-0.0670461	0.0313984	0.0327336	10	0.129916
AFR	chr6:164422443:G:A	chr6:164486279:C:T	rs13216314	0.0679628	-0.0678104	0.0315846	0.0317977	10	0.101265
AFR	chr6:164422443:G:A	chr6:164490941:C:T	rs71569457	0.0679286	-0.0673429	0.0316101	0.0331364	10	0.144363
AFR	chr6:164422443:G:A	chr6:164496644:C:T	rs35024906	0.0621009	-0.0910713	0.033692	0.00687054	10	0.126852
AFR	chr6:164422443:G:A	chr6:164497019:A:C	rs36092646	0.0727773	-0.0814269	0.0308467	0.00829725	10	0.49482
AFR	chr7:122111819:G:A	chr7:122086541:T:A	rs10230768	0.0924379	-0.0708003	0.0271217	0.00904182	1	1
AFR	chr7:122111819:G:A	chr7:122210545:C:T	rs284369	0.294812	0.0584841	0.025884	0.0238544	2	0.998496
AFR	chr7:122111819:G:A	chr7:122159822:A:G	rs284344	0.10457	-0.0553946	0.0256829	0.0310161	3	1
AFR	chr7:122111819:G:A	chr7:122187510:G:A	rs530208	0.296598	0.0550445	0.0254203	0.0303592	4	0.639656
AFR	chr7:122111819:G:A	chr7:122199873:C:T	rs284348	0.296257	0.0549987	0.0254657	0.0307943	4	0.360344
AFR	chr7:122111819:G:A	chr7:122268343:T:C	rs284378	0.301125	0.0471545	0.0251354	0.0606526	5	1
AFR	chr7:122111819:G:A	chr7:122269894:G:A	rs77112842	0.0249953	-0.0542983	0.051631	0.292955	6	0.427772
AFR	chr7:122111819:G:A	chr7:122273700:A:G	rs78075704	0.0250483	-0.0503095	0.0514859	0.328495	6	0.0684561
AFR	chr7:122111819:G:A	chr7:122284858:A:G	rs191576128	0.0247344	-0.0548159	0.0517962	0.289919	6	0.503772
AFR	chr7:122111819:G:A	chr7:122274984:C:T	rs10234081	0.0514855	-0.0741725	0.0361262	0.0400581	7	1
AFR	chr7:122111819:G:A	chr7:121990994:G:A	rs1196499	0.138538	-0.0671106	0.0445983	0.132381	8	0.997649
AFR	chr7:122111819:G:A	chr7:121922994:G:T	rs184366993	0.00875001	-0.179742	0.101746	0.0772998	9	0.999984
AFR	chr7:131513416:G:A	chr7:131690187:G:A	rs11771003	0.135994	-0.108327	0.0233565	3.52e-06	1	1
AFR	chr7:131513416:G:A	chr7:131662250:T:C	rs3885619	0.0497418	0.116041	0.0366069	0.00152479	2	0.970587
AFR	chr7:131513416:G:A	chr7:131664049:A:G	rs34012949	0.0516191	0.066326	0.0364933	0.0691432	3	0.154335
AFR	chr7:131513416:G:A	chr7:131674897:T:C	rs34059266	0.051271	0.071715	0.0362752	0.0480452	3	0.845665
AFR	chr7:131513416:G:A	chr7:131288736:C:T	rs35680304	0.142231	-0.0832612	0.0224974	0.000214812	4	1
AFR	chr7:131513416:G:A	chr7:131565517:G:A	rs12535923	0.133343	0.0614564	0.0233936	0.00861268	5	0.988956
AFR	chr7:131513416:G:A	chr7:131295679:T:C	rs75216762	0.0231363	0.0593931	0.0509204	0.243456	6	0.991228
AFR	chr7:131513416:G:A	chr7:131524829:C:G	rs73722851	0.0173134	0.0531535	0.0592792	0.369898	7	0.999999
AFR	chr7:131513416:G:A	chr7:131690876:G:A	rs77537290	0.023358	0.0615254	0.0524868	0.241114	8	0.999986
AFR	chr7:131513416:G:A	chr7:131664322:C:T	rs11765949	0.0469778	0.0734492	0.0388106	0.0584242	9	1
AFR	chr7:131513416:G:A	chr7:131510953:G:A	rs12670788	0.0976879	0.116842	0.026434	9.86e-06	10	0.725341
AFR	chr7:131513416:G:A	chr7:131513416:G:A	rs4731799	0.0961598	0.117561	0.0267671	1.12e-05	10	0.233848
AFR	chr7:131804268:G:C	chr7:132045767:A:C	rs879404	0.396179	0.0591735	0.0161553	0.000249489	1	1
AFR	chr7:131804268:G:C	chr7:131952086:C:T	rs189595364	0.00966394	0.131299	0.0915678	0.1516	2	1
AFR	chr7:131804268:G:C	chr7:132050387:C:A	rs7777234	0.371659	-0.0595021	0.016119	0.000222994	3	1
AFR	chr7:131804268:G:C	chr7:131593132:G:C	rs117679750	0.00740238	0.1512	0.118492	0.201942	4	1
AFR	chr7:132080559:C:T	chr7:132040757:C:G	rs13310141	0.390152	0.0581879	0.0163161	0.000362086	1	1
AFR	chr7:132080559:C:T	chr7:132042036:G:A	rs1156041	0.424809	0.056392	0.0159251	0.000398513	2	1
AFR	chr7:132080559:C:T	chr7:132045767:A:C	rs879404	0.396179	0.0591735	0.0161553	0.000249489	3	1
AFR	chr7:132080559:C:T	chr7:132050387:C:A	rs7777234	0.371659	-0.0595021	0.016119	0.000222994	4	1
AFR	chr7:132080559:C:T	chr7:132055810:C:T	rs2175857	0.318306	-0.0657146	0.0167583	8.81e-05	5	1
AFR	chr7:132450973:T:C	chr7:132325927:T:G	rs6950583	0.230349	-0.0581708	0.0185362	0.00169969	1	1
AFR	chr7:132450973:T:C	chr7:132329857:T:C	rs732490	0.289092	0.0603146	0.0185277	0.00113242	2	1
AFR	chr7:132450973:T:C	chr7:132429912:C:T	rs277478	0.360851	0.0657826	0.0170487	0.000114082	3	0.981579
AFR	chr7:132450973:T:C	chr7:132448052:G:A	rs13246114	0.265982	-0.0683879	0.01786	0.000128604	4	0.548446
AFR	chr7:132450973:T:C	chr7:132448379:G:A	rs1426493	0.265882	-0.0682488	0.0178595	0.000132678	4	0.424017
AFR	chr7:132450973:T:C	chr7:132311772:A:G	rs7788831	0.111433	0.0438602	0.0247718	0.0766323	5	1
AFR	chr7:132450973:T:C	chr7:132323136:C:T	rs965800	0.169895	-0.0771691	0.0299596	0.0100017	6	1
AFR	chr7:132450973:T:C	chr7:132452412:A:G	rs17166480	0.105055	0.0752089	0.0254724	0.00315139	7	0.998078
AFR	chr7:132450973:T:C	chr7:132437816:T:C	rs2288978	0.363442	-0.0569101	0.0164055	0.000522454	8	1
AFR	chr7:132450973:T:C	chr7:132410822:C:A	rs11771703	0.122013	0.0440238	0.0245668	0.073132	9	0.999999
AFR	chr7:132450973:T:C	chr7:132214335:C:T	rs62464981	0.0113638	0.0817117	0.0821975	0.320179	10	0.0216229
AFR	chr7:132450973:T:C	chr7:132224188:T:C	rs56358406	0.0116671	0.0661988	0.0783069	0.397901	10	0.0916289
AFR	chr7:132450973:T:C	chr7:132226132:G:A	rs11761569	0.0117085	0.0701817	0.078047	0.368534	10	0.0541829
AFR	chr7:132450973:T:C	chr7:132233477:T:C	rs62464987	0.0125341	0.0514387	0.074197	0.488139	10	0.410477
AFR	chr7:132450973:T:C	chr7:132235551:G:A	rs73155299	0.0117768	0.0729203	0.0762357	0.338814	10	0.0310802
AFR	chr7:132450973:T:C	chr7:132236014:A:T	rs62464988	0.0117768	0.0727868	0.0762405	0.33973	10	0.0316296
AFR	chr7:132450973:T:C	chr7:132237219:G:A	rs17805164	0.011844	0.0707847	0.0760589	0.352032	10	0.0399252
AFR	chr7:132450973:T:C	chr7:132238045:A:G	rs55721079	0.0117468	0.0722247	0.0762718	0.34367	10	0.0340972
AFR	chr7:132450973:T:C	chr7:132239100:G:A	rs17805272	0.011771	0.0715007	0.0762238	0.348226	10	0.0371682
AFR	chr7:132450973:T:C	chr7:132240842:C:T	rs11765681	0.0117412	0.0759379	0.0761646	0.318753	10	0.0210202
AFR	chr7:132450973:T:C	chr7:132242890:C:T	rs17216760	0.0118174	0.0718915	0.0758556	0.343261	10	0.0338331
AFR	chr7:132450973:T:C	chr7:132245025:T:C	rs73157207	0.0117777	0.0704607	0.0761103	0.354565	10	0.041863
AFR	chr7:132450973:T:C	chr7:132245981:A:G	rs62464991	0.0117695	0.0708901	0.0762805	0.352716	10	0.0404404
AFR	chr7:132450973:T:C	chr7:132246229:T:C	rs62465023	0.0117837	0.0696968	0.0761354	0.359965	10	0.0462833
AFR	chr7:132450973:T:C	chr7:132247025:G:A	rs73157211	0.00943746	0.0914483	0.0915992	0.318109	10	0.0207528
AFR	chr7:137375175:G:A	chr7:137447566:G:A	rs146126756	0.00710655	-0.194451	0.120072	0.10535	1	1
AFR	chr7:137375175:G:A	chr7:137372699:G:T	rs7807803	0.399093	-0.0534679	0.0159998	0.000832429	2	1
AFR	chr7:137375175:G:A	chr7:137374670:A:G	rs2599358	0.441941	0.0553132	0.0158591	0.00048705	3	1
AFR	chr7:137375175:G:A	chr7:137376584:C:G	rs11976623	0.400259	-0.0555016	0.0159904	0.000518643	4	1
AFR	chr7:137375175:G:A	chr7:137375175:G:A	rs1669020	0.443028	0.055323	0.0158665	0.000488877	5	1
AFR	chr7:137375175:G:A	chr7:137381179:T:C	rs1647174	0.235588	-0.0421096	0.057564	0.464458	6	1
AFR	chr7:139897375:A:G	chr7:139674864:T:C	rs12673705	0.23966	0.0759931	0.0183378	3.41e-05	1	1
AFR	chr7:139897375:A:G	chr7:139675494:A:G	rs9690418	0.39758	-0.0460482	0.0159248	0.00383292	2	0.999978
AFR	chr7:139897375:A:G	chr7:139676647:C:T	rs73469924	0.146106	-0.0248656	0.0220199	0.258799	3	1
AFR	chr7:139897375:A:G	chr7:139673263:C:T	rs113325213	0.0117236	0.00318197	0.076014	0.96661	4	0.0647914
AFR	chr7:139897375:A:G	chr7:139673276:T:G	rs112841728	0.0117263	0.00326108	0.0760109	0.965779	4	0.0715858
AFR	chr7:139897375:A:G	chr7:139673790:G:A	rs112180259	0.011755	0.00516637	0.0757276	0.945608	4	0.807028
AFR	chr7:139897375:A:G	chr7:139676116:A:C	rs114107373	0.0116576	0.00306855	0.0758672	0.967737	4	0.0565946
AFR	chr7:139897375:A:G	chr7:140031909:G:A	rs1544460	0.195876	-0.0926252	0.026028	0.000372724	5	1
AFR	chr7:139897375:A:G	chr7:139941963:C:T	rs42335	0.0435603	0.157012	0.0382882	4.12e-05	6	1
AFR	chr7:139897375:A:G	chr7:140002641:C:T	rs62490128	0.0380378	0.065714	0.0419837	0.11753	7	1
AFR	chr7:139897375:A:G	chr7:139943877:A:T	rs2284209	0.16682	-0.124264	0.031494	7.96e-05	8	0.188894
AFR	chr7:139897375:A:G	chr7:139944801:T:C	rs757760	0.165447	-0.122593	0.0317613	0.000113469	8	0.298204
AFR	chr7:139897375:A:G	chr7:139946715:T:C	rs1034791	0.165403	-0.118183	0.0317597	0.000198302	8	0.0749491
AFR	chr7:139897375:A:G	chr7:139947455:C:T	rs12666944	0.165693	-0.120589	0.0317354	0.000144794	8	0.163681
AFR	chr7:139897375:A:G	chr7:139949103:A:G	rs886697	0.164889	-0.117885	0.031879	0.000217391	8	0.0595539
AFR	chr7:139897375:A:G	chr7:139949143:T:C	rs4726477	0.164607	-0.118973	0.0318407	0.000186583	8	0.087243
AFR	chr7:139897375:A:G	chr7:139949762:A:G	rs2190087	0.165092	-0.120161	0.0318804	0.000163834	8	0.120575
AFR	chr7:139897375:A:G	chr7:140040513:C:T	rs56356449	0.0241065	0.0309411	0.0543616	0.569239	9	0.0542522
AFR	chr7:139897375:A:G	chr7:140103464:C:A	rs111336577	0.0352288	0.181677	0.043305	2.73e-05	9	0.945254
AFR	chr7:140965721:C:G	chr7:140972315:T:C	rs145612242	0.0288628	-0.113407	0.0468873	0.0155753	1	0.10571
AFR	chr7:140965721:C:G	chr7:140978417:C:T	rs191158382	0.0287652	-0.115072	0.046987	0.0143249	1	0.849204
AFR	chr7:140965721:C:G	chr7:140967165:C:T	rs13236223	0.419927	-0.0462485	0.0158279	0.00347829	2	0.99771
AFR	chr7:140965721:C:G	chr7:140951723:G:A	rs801089	0.43533	0.0428523	0.0158388	0.00681975	3	0.999838
AFR	chr7:140965721:C:G	chr7:140965721:C:G	rs10265001	0.419769	-0.0462884	0.0158287	0.00345187	4	1
AFR	chr7:140965721:C:G	chr7:140971836:C:G	rs10268118	0.501209	-0.0213524	0.0156448	0.172308	5	1
AFR	chr7:140965721:C:G	chr7:141028982:G:A	rs143630937	0.0186263	0.0421593	0.0578561	0.46619	6	0.715805
AFR	chr7:140965721:C:G	chr7:141034813:T:A	rs146551737	0.0179533	0.0414265	0.0590433	0.48291	6	0.284195
AFR	chr7:140965721:C:G	chr7:140970968:A:G	rs188270512	0.051624	-0.0474634	0.0352428	0.178059	7	0.0730693
AFR	chr7:140965721:C:G	chr7:140971969:C:G	rs138780229	0.0521942	-0.0465622	0.0351093	0.184772	7	0.0117981
AFR	chr7:140965721:C:G	chr7:140981544:A:G	rs188762135	0.0521914	-0.0472763	0.035094	0.177937	7	0.0755683
AFR	chr7:140965721:C:G	chr7:140983681:T:C	rs116211355	0.0521916	-0.0473853	0.035095	0.176951	7	0.0992155
AFR	chr7:140965721:C:G	chr7:140984242:T:C	rs115194390	0.0521234	-0.0478286	0.0351064	0.173074	7	0.292723
AFR	chr7:140965721:C:G	chr7:140986707:C:T	rs115395927	0.0522292	-0.0471116	0.0350331	0.178698	7	0.0612906
AFR	chr7:140965721:C:G	chr7:140987062:A:T	rs116224661	0.052198	-0.0472648	0.0350925	0.178025	7	0.0737781
AFR	chr7:140965721:C:G	chr7:140987872:C:T	rs114461615	0.052217	-0.0477662	0.035092	0.173459	7	0.262698
AFR	chr7:140965721:C:G	chr7:140823645:T:A	rs151115534	0.0160319	-0.0918835	0.0642227	0.152516	8	0.272412
AFR	chr7:140965721:C:G	chr7:140824901:G:A	rs79215738	0.0159441	-0.0946234	0.0645727	0.142818	8	0.713266
AFR	chr7:140965721:C:G	chr7:141100462:A:G	rs17630683	0.0613417	0.00562491	0.0325909	0.862973	9	0.999946
AFR	chr7:140965721:C:G	chr7:141097912:C:T	rs144682243	0.0115741	0.00975043	0.0782453	0.90083	10	1
AFR	chr8:3800050:G:A	chr8:3915164:G:C	rs140621442	0.0139826	-0.197993	0.0708119	0.00517335	1	1
AFR	chr8:3800050:G:A	chr8:3897657:G:A	rs2627429	0.281166	-0.0722747	0.0194365	0.000200404	2	1
AFR	chr8:3800050:G:A	chr8:3895481:A:G	rs11136674	0.186644	0.095669	0.0204873	3.02e-06	3	1
AFR	chr8:3800050:G:A	chr8:3885449:G:C	rs7815963	0.106627	-0.0748838	0.0256697	0.00353182	4	1
AFR	chr8:3800050:G:A	chr8:3891007:G:T	rs2049303	0.170916	0.102451	0.0211927	1.34e-06	5	1
AFR	chr8:3800050:G:A	chr8:3919118:A:G	rs73174430	0.0715984	-0.103836	0.0314537	0.000962626	6	1
AFR	chr8:3800050:G:A	chr8:3896532:G:C	rs10086037	0.119097	-0.0630193	0.0243751	0.00972665	7	1
AFR	chr8:3800050:G:A	chr8:3904215:T:C	rs10107710	0.19525	0.0830895	0.0201461	3.72e-05	8	1
AFR	chr8:10025211:A:C	chr8:10083665:G:A	rs13261836	0.281493	0.0757374	0.017435	1.4e-05	1	1
AFR	chr8:10025211:A:C	chr8:10124176:G:T	rs17746245	0.210982	-0.0613919	0.019305	0.00147222	2	1
AFR	chr8:10025211:A:C	chr8:10084348:C:T	rs11249970	0.279325	0.0725196	0.0175414	3.56e-05	3	1
AFR	chr8:10025211:A:C	chr8:10036615:T:C	rs2683999	0.415514	-0.0577288	0.0160455	0.000320907	4	1
AFR	chr8:10025211:A:C	chr8:10007470:T:G	rs35044612	0.323282	0.0405222	0.0167791	0.0157336	5	1
AFR	chr8:10025211:A:C	chr8:10027367:C:T	rs13264668	0.184412	-0.0720064	0.0203239	0.000395679	6	1
AFR	chr8:10025211:A:C	chr8:10085397:G:C	rs12545826	0.092751	-0.0666473	0.0270105	0.0136076	7	1
AFR	chr8:10025211:A:C	chr8:10036950:C:T	rs6992152	0.247437	0.0852803	0.0182811	3.09e-06	8	1
AFR	chr8:10025211:A:C	chr8:10089635:A:G	rs35013996	0.189774	-0.0570673	0.0201168	0.00455691	9	1
AFR	chr8:10025211:A:C	chr8:10037432:T:C	rs1851201	0.338077	0.068658	0.016555	3.36e-05	10	0.142281
AFR	chr8:10025211:A:C	chr8:10039531:T:C	rs7823928	0.340751	0.0708077	0.0165323	1.84e-05	10	0.810155
AFR	chr8:18550348:T:C	chr8:18588968:T:C	rs2634453	0.181507	-0.088715	0.0203487	1.3e-05	1	0.999999
AFR	chr8:18550348:T:C	chr8:18600225:G:A	rs2634459	0.428906	-0.0540691	0.0158383	0.000640586	2	1
AFR	chr8:18550348:T:C	chr8:18591261:G:A	rs56219143	0.375814	-0.00770104	0.0161329	0.633112	3	0.994405
AFR	chr8:18550348:T:C	chr8:18589206:C:T	rs2717734	0.426516	-0.0456621	0.0158138	0.00388339	4	1
AFR	chr8:18550348:T:C	chr8:18590017:T:A	rs10094561	0.408523	0.00813267	0.0158509	0.607899	5	1
AFR	chr8:18550348:T:C	chr8:18590670:T:C	rs2255217	0.186401	-0.0873033	0.0201227	1.43e-05	6	1
AFR	chr8:18550348:T:C	chr8:18462497:A:G	rs4921923	0.310711	-0.0566479	0.0181895	0.00184376	7	1
AFR	chr8:18550348:T:C	chr8:18462584:C:T	rs11776543	0.247295	0.0572437	0.0183005	0.00176012	8	1
AFR	chr8:18563445:G:A	chr8:18588968:T:C	rs2634453	0.181507	-0.088715	0.0203487	1.3e-05	1	1
AFR	chr8:18563445:G:A	chr8:18600225:G:A	rs2634459	0.428906	-0.0540691	0.0158383	0.000640586	2	1
AFR	chr8:18563445:G:A	chr8:18591261:G:A	rs56219143	0.375814	-0.00770104	0.0161329	0.633112	3	1
AFR	chr8:18563445:G:A	chr8:18589206:C:T	rs2717734	0.426516	-0.0456621	0.0158138	0.00388339	4	1
AFR	chr8:18563445:G:A	chr8:18587025:T:C	rs10110600	0.483401	-0.0234893	0.0155464	0.130811	5	1
AFR	chr8:18563445:G:A	chr8:18590670:T:C	rs2255217	0.186401	-0.0873033	0.0201227	1.43e-05	6	1
AFR	chr8:18563445:G:A	chr8:18460309:A:G	rs7828461	0.0721534	-0.0596996	0.0306974	0.051802	7	0.999742
AFR	chr8:18563445:G:A	chr8:18484815:C:G	rs57832455	0.226556	0.0658347	0.0187198	0.000436699	8	0.999999
AFR	chr8:18563445:G:A	chr8:18472919:G:A	rs11774159	0.193878	-0.0588966	0.0200562	0.00331855	9	1
AFR	chr8:18563445:G:A	chr8:18602179:T:C	rs115931461	0.0739736	-0.00217623	0.0295728	0.941338	10	1
AFR	chr8:51958317:A:G	chr8:51905091:A:G	rs117452492	0.0133982	-0.0133072	0.0753157	0.859755	1	0.431341
AFR	chr8:51958317:A:G	chr8:51924153:C:T	rs118182648	0.0134386	-0.0137464	0.0750318	0.854635	1	0.558405
AFR	chr8:51958317:A:G	chr8:51763043:A:G	rs71513547	0.0181761	-0.0146644	0.0604834	0.808428	2	1
AFR	chr8:51958317:A:G	chr8:51928701:A:G	rs7814421	0.22855	-0.0864894	0.0224747	0.000118943	3	1
AFR	chr8:51958317:A:G	chr8:51909497:C:G	rs7461587	0.142931	0.0895561	0.0229246	9.36e-05	4	1
AFR	chr8:51958317:A:G	chr8:51762713:A:C	rs4573263	0.143807	0.0799175	0.0227751	0.000449826	5	1
AFR	chr8:51958317:A:G	chr8:51801518:C:A	rs13252779	0.144189	0.0733861	0.0227632	0.00126461	6	0.986767
AFR	chr8:63825125:A:G	chr8:63794232:A:G	rs1520926	0.238227	0.093946	0.021558	1.31e-05	1	0.999918
AFR	chr8:63825125:A:G	chr8:63796464:A:G	rs1520923	0.238368	0.0927609	0.0215389	1.66e-05	1	0.0590702
AFR	chr8:63825125:A:G	chr8:63803591:T:C	rs939737	0.238262	0.092173	0.021543	1.88e-05	1	0.0387588
AFR	chr8:63825125:A:G	chr8:63803645:C:G	rs939738	0.238244	0.0927301	0.0215453	1.68e-05	1	0.0567177
AFR	chr8:63825125:A:G	chr8:63804002:T:C	rs890236	0.238253	0.0927301	0.0215447	1.68e-05	1	0.0568197
AFR	chr8:63825125:A:G	chr8:63804283:T:A	rs2049132	0.238252	0.0927286	0.0215435	1.68e-05	1	0.0569649
AFR	chr8:63825125:A:G	chr8:63804902:T:G	rs7832563	0.238186	0.0933197	0.0215464	1.48e-05	1	0.0853417
AFR	chr8:63825125:A:G	chr8:63805562:A:C	rs755223	0.23811	0.092094	0.0215429	1.91e-05	1	0.0366987
AFR	chr8:63825125:A:G	chr8:63805694:T:C	rs755222	0.238244	0.0921901	0.0215436	1.88e-05	1	0.0391523
AFR	chr8:63825125:A:G	chr8:63806275:C:T	rs763842	0.238247	0.0927289	0.0215442	1.68e-05	1	0.0568574
AFR	chr8:63825125:A:G	chr8:63806386:G:T	rs763843	0.238279	0.0926641	0.0215384	1.69e-05	1	0.0553016
AFR	chr8:63825125:A:G	chr8:63806754:T:A	rs1402381	0.238252	0.0926968	0.0215446	1.69e-05	1	0.0555341
AFR	chr8:63825125:A:G	chr8:63807165:A:T	rs12549665	0.238244	0.0926951	0.021544	1.69e-05	1	0.0555682
AFR	chr8:63825125:A:G	chr8:63808136:A:G	rs4737183	0.238244	0.0929658	0.021546	1.6e-05	1	0.0666969
AFR	chr8:63825125:A:G	chr8:63808157:C:A	rs4737184	0.238244	0.0929656	0.0215459	1.6e-05	1	0.0667077
AFR	chr8:63825125:A:G	chr8:63808854:A:G	rs34936085	0.237985	0.0922299	0.0215534	1.88e-05	1	0.0390943
AFR	chr8:63825125:A:G	chr8:63803912:A:G	rs890235	0.390891	-0.0569928	0.0162286	0.000444956	2	1
AFR	chr8:63825125:A:G	chr8:63824175:A:T	rs10097618	0.158853	0.0111268	0.021119	0.598289	3	1
AFR	chr8:63825125:A:G	chr8:63825125:A:G	rs705986	0.223732	0.107021	0.0227093	2.45e-06	4	1
AFR	chr8:63825125:A:G	chr8:63812088:G:A	rs115549612	0.0340586	-0.0392326	0.0420788	0.351151	5	1
AFR	chr8:63825125:A:G	chr8:63796150:C:A	rs17288962	0.0187171	-0.111901	0.0580197	0.0537707	6	1
AFR	chr8:63825125:A:G	chr8:63794232:A:G	rs1520926	0.238227	0.093946	0.021558	1.31e-05	7	0.999918
AFR	chr8:63825125:A:G	chr8:63848913:G:C	rs114021079	0.0237533	-0.0840862	0.0528248	0.111431	8	0.0722226
AFR	chr8:63825125:A:G	chr8:63863651:T:G	rs150889510	0.0298698	-0.0894312	0.0468621	0.0563411	8	0.90609
AFR	chr8:63825125:A:G	chr8:63616778:C:T	rs1149451	0.0678362	-0.0825885	0.0315856	0.00892915	9	0.0481535
AFR	chr8:63825125:A:G	chr8:63626020:T:A	rs813755	0.0601853	-0.0815552	0.033733	0.0156202	9	0.314157
AFR	chr8:63825125:A:G	chr8:63640587:G:A	rs1149458	0.0588499	-0.072457	0.0341575	0.0338996	9	0.0609066
AFR	chr8:63825125:A:G	chr8:63653432:A:C	rs1149459	0.0527318	-0.0703446	0.0356959	0.0487621	9	0.560704
AFR	chr8:65167993:G:A	chr8:65213340:T:C	rs56242427	0.212549	-0.0732385	0.0240698	0.0023442	1	0.437967
AFR	chr8:65167993:G:A	chr8:65214619:A:G	rs4404953	0.210232	-0.0741062	0.0242437	0.00223772	1	0.519196
AFR	chr8:65167993:G:A	chr8:65177136:A:G	rs4737709	0.113124	0.0910332	0.0253319	0.000326121	2	1
AFR	chr8:65167993:G:A	chr8:65138427:C:T	rs7842077	0.122313	-0.0927575	0.0246523	0.000168139	3	1
AFR	chr8:65167993:G:A	chr8:65132877:G:A	rs73251223	0.0123371	-0.0867547	0.0739654	0.240833	4	0.375217
AFR	chr8:65167993:G:A	chr8:65138805:C:A	rs188971758	0.0119977	-0.0843142	0.0743732	0.256936	4	0.625688
AFR	chr8:72154435:G:A	chr8:72189586:A:G	rs7459864	0.41427	0.0630467	0.0159105	7.41e-05	1	1
AFR	chr8:72154435:G:A	chr8:72139838:A:T	rs7827832	0.311369	-0.0684765	0.0169438	5.31e-05	2	0.972149
AFR	chr8:72154435:G:A	chr8:72194681:A:G	rs1963982	0.341117	-0.0670603	0.0164781	4.71e-05	3	1
AFR	chr8:72154435:G:A	chr8:72201386:G:A	rs62518379	0.0731378	-0.00410677	0.0301852	0.89178	4	1
AFR	chr8:72154435:G:A	chr8:72136137:A:T	rs10504531	0.358913	0.0473102	0.0161503	0.00339659	5	0.272194
AFR	chr8:72154435:G:A	chr8:72136745:A:T	rs6981235	0.358635	0.0472474	0.0161522	0.00344313	5	0.25453
AFR	chr8:72154435:G:A	chr8:72137556:G:A	rs11777836	0.358678	0.046776	0.0161529	0.00378164	5	0.160016
AFR	chr8:72154435:G:A	chr8:72138998:A:T	rs11785718	0.358613	0.0467704	0.0161548	0.00378988	5	0.31326
AFR	chr8:72154435:G:A	chr8:72131734:G:T	rs12386817	0.414915	0.0683983	0.0160465	2.02e-05	6	0.383886
AFR	chr8:72154435:G:A	chr8:72131995:G:A	rs12676480	0.415346	0.0681047	0.0160496	2.2e-05	6	0.187555
AFR	chr8:72154435:G:A	chr8:72133322:G:A	rs13265648	0.414316	0.0682339	0.0160377	2.09e-05	6	0.4035
AFR	chr8:72154435:G:A	chr8:72171446:C:T	rs13278220	0.172438	-0.108593	0.0209624	2.21e-07	7	0.00777495
AFR	chr8:72154435:G:A	chr8:72177826:A:T	rs13251057	0.172731	-0.109138	0.0209542	1.9e-07	7	0.012475
AFR	chr8:72154435:G:A	chr8:72192515:T:C	rs10098128	0.172761	-0.111096	0.0209648	1.16e-07	7	0.0382286
AFR	chr8:72154435:G:A	chr8:72193236:G:A	rs12674647	0.172731	-0.110994	0.0209703	1.2e-07	7	0.0354047
AFR	chr8:72154435:G:A	chr8:72193706:G:A	rs10087594	0.172756	-0.110873	0.0209648	1.23e-07	7	0.0335516
AFR	chr8:72154435:G:A	chr8:72196414:G:A	rs13263654	0.173832	-0.112345	0.0209076	7.73e-08	7	0.204288
AFR	chr8:72154435:G:A	chr8:72196961:C:T	rs716498	0.174032	-0.112344	0.0208962	7.6e-08	7	0.211731
AFR	chr8:72154435:G:A	chr8:72200538:G:T	rs10094323	0.173743	-0.112209	0.0209167	8.11e-08	7	0.183073
AFR	chr8:72154435:G:A	chr8:72210732:C:T	rs10112844	0.174439	-0.112361	0.0209405	8.06e-08	7	0.226787
AFR	chr8:72208846:AG:A	chr8:72190573:A:G	rs184704014	0.0142034	-0.0452548	0.0676026	0.503225	1	1
AFR	chr8:72208846:AG:A	chr8:72127852:C:T	rs13277443	0.311628	0.070846	0.0170556	3.27e-05	2	1
AFR	chr8:72208846:AG:A	chr8:72130906:C:A	rs11986950	0.31179	-0.0672316	0.0169351	7.19e-05	3	0.999856
AFR	chr8:72208846:AG:A	chr8:72131734:G:T	rs12386817	0.414915	0.0683983	0.0160465	2.02e-05	4	0.960991
AFR	chr8:72208846:AG:A	chr8:72145205:C:G	rs11784807	0.157231	0.0187153	0.0337834	0.579593	5	1
AFR	chr8:72208846:AG:A	chr8:72189586:A:G	rs7459864	0.41427	0.0630467	0.0159105	7.41e-05	6	1
AFR	chr8:72208846:AG:A	chr8:72194681:A:G	rs1963982	0.341117	-0.0670603	0.0164781	4.71e-05	7	1
AFR	chr8:72208846:AG:A	chr8:72201386:G:A	rs62518379	0.0731378	-0.00410677	0.0301852	0.89178	8	1
AFR	chr8:75153867:C:T	chr8:75153867:C:T	rs6472892	0.235952	0.101712	0.0218774	3.33e-06	1	1
AFR	chr8:75153867:C:T	chr8:75248133:A:G	rs13249617	0.0844813	-0.0526245	0.0278173	0.0585191	2	1
AFR	chr8:75153867:C:T	chr8:75145283:C:A	rs7825168	0.168114	0.0359812	0.0206315	0.0811597	3	1
AFR	chr8:75153867:C:T	chr8:75300716:T:C	rs4576405	0.206097	0.0401008	0.0241068	0.0962197	4	1
AFR	chr8:75153867:C:T	chr8:75139375:T:C	rs991770	0.371568	-0.0387964	0.0165599	0.0191403	5	1
AFR	chr8:75153867:C:T	chr8:75221347:T:C	rs11997500	0.0229247	0.02944	0.0516229	0.568481	6	1
AFR	chr8:75153867:C:T	chr8:75144465:T:C	rs9657107	0.378286	-0.0386302	0.016437	0.0187635	7	0.831283
AFR	chr8:75153867:C:T	chr8:75150553:A:G	rs10100039	0.378758	-0.0385257	0.0164335	0.0190606	7	0.0791541
AFR	chr8:75153867:C:T	chr8:75154208:T:C	rs1510082	0.378932	-0.0382906	0.0164333	0.0198028	7	0.0451662
AFR	chr9:93568217:A:G	chr9:93391612:G:A	rs10992720	0.121352	0.110299	0.0237227	3.33e-06	1	1
AFR	chr9:93568217:A:G	chr9:93371001:T:C	rs1889338	0.264772	-0.0537915	0.0194498	0.00568075	2	0.236269
AFR	chr9:93568217:A:G	chr9:93371460:C:T	rs2151714	0.264773	-0.0538094	0.0194504	0.0056663	2	0.245371
AFR	chr9:93568217:A:G	chr9:93374442:C:T	rs4548243	0.264774	-0.0540049	0.019451	0.00549543	2	0.385273
AFR	chr9:93568217:A:G	chr9:93378847:T:C	rs7849194	0.264911	-0.0535316	0.0194689	0.00596686	2	0.114202
AFR	chr9:93568217:A:G	chr9:93387478:A:G	rs1931369	0.175513	0.0533183	0.0203824	0.0088994	3	1
AFR	chr9:93568217:A:G	chr9:93416386:G:A	rs10992728	0.511093	-0.0515862	0.0156303	0.000965502	4	1
AFR	chr9:93568217:A:G	chr9:93410508:A:T	rs7022679	0.327378	0.0200803	0.0166933	0.229017	5	0.289945
AFR	chr9:93568217:A:G	chr9:93410762:G:T	rs10992726	0.327354	0.019499	0.0166943	0.242805	5	0.126113
AFR	chr9:93568217:A:G	chr9:93414939:G:A	rs4481672	0.327387	0.0205557	0.0166908	0.218114	5	0.575064
AFR	chr9:93568217:A:G	chr9:93599204:A:G	rs4744257	0.445722	0.0373415	0.0156368	0.0169375	6	1
AFR	chr9:93568217:A:G	chr9:93600173:C:G	rs10821173	0.388747	0.0509433	0.0158468	0.00130564	7	0.915584
AFR	chr9:93568217:A:G	chr9:93602174:T:C	rs10821176	0.38906	0.0508459	0.0158475	0.00133458	7	0.0844159
AFR	chr9:93568217:A:G	chr9:93330468:G:A	rs2995999	0.265977	-0.0476156	0.0193842	0.0140332	8	0.997299
AFR	chr9:93568217:A:G	chr9:93320637:A:G	rs13293217	0.374501	0.0452804	0.0164922	0.0060406	9	1
AFR	chr9:93568217:A:G	chr9:93609519:C:T	rs2265576	0.183166	-0.0180844	0.0202512	0.371856	10	0.999294
AFR	chr10:102457658:C:T	chr10:102444814:C:A	rs2863711	0.16728	0.130286	0.0366596	0.000379522	1	1
AFR	chr10:102457658:C:T	chr10:102433495:T:A	rs114914917	0.0318712	-0.155214	0.0447415	0.000522131	2	1
AFR	chr10:102457658:C:T	chr10:102446899:A:G	rs115189790	0.036243	-0.124994	0.0417186	0.00273429	3	1
AFR	chr10:102457658:C:T	chr10:102432731:T:G	rs7081280	0.22972	0.112088	0.140698	0.425649	4	0.0394948
AFR	chr10:102457658:C:T	chr10:102441326:A:G	rs9787720	0.230147	0.106613	0.139872	0.445929	4	0.939476
AFR	chr10:102457658:C:T	chr10:102412988:G:A	rs4919635	0.155169	0.0621684	0.0350523	0.0761315	5	0.110444
AFR	chr10:102457658:C:T	chr10:102430047:A:G	rs7074566	0.155255	0.0607448	0.035032	0.0829218	5	0.889556
AFR	chr12:74980324:C:T	chr12:74917555:A:G	rs4131955	0.193473	-0.0860389	0.0200304	1.74e-05	1	0.85498
AFR	chr12:74980324:C:T	chr12:74917943:A:G	rs4131953	0.193068	-0.0861347	0.0200486	1.74e-05	1	0.996626
AFR	chr12:74980324:C:T	chr12:74914770:G:A	rs6582258	0.262234	0.0861127	0.0200452	1.74e-05	2	1
AFR	chr12:122055072:T:C	chr12:122131739:G:A	rs4758687	0.381724	-0.0416009	0.0160219	0.009418	1	0.99952
AFR	chr12:122055072:T:C	chr12:122073848:T:C	rs34741056	0.354961	0.0485652	0.0163636	0.00299856	2	1
AFR	chr12:122055072:T:C	chr12:122049374:A:T	rs12812519	0.469133	-0.0631523	0.0158426	6.71e-05	3	1
AFR	chr12:122055072:T:C	chr12:122057851:G:A	rs28759327	0.435562	0.0501368	0.0158846	0.0015977	4	1
AFR	chr12:122055072:T:C	chr12:122062842:C:A	rs28530689	0.337659	-0.0454773	0.016627	0.00623517	5	1
AFR	chr12:122055072:T:C	chr12:122134850:C:T	rs7967127	0.474751	-0.0394304	0.0156022	0.0114964	6	1
AFR	chr12:122055072:T:C	chr12:122118352:C:A	rs28430881	0.362536	0.0492227	0.0162689	0.00248159	7	1
AFR	chr12:122055072:T:C	chr12:122141445:A:G	rs7953704	0.42594	-0.0399973	0.0159044	0.011908	8	0.998879
AFR	chr12:122055072:T:C	chr12:122123662:G:A	rs11608792	0.464097	0.0399122	0.0155869	0.0104483	9	0.999998
AFR	chr12:122055072:T:C	chr12:122131552:C:T	rs4758688	0.392993	0.0455875	0.0159509	0.00426337	10	1
AFR	chr12:122084705:C:T	chr12:122131739:G:A	rs4758687	0.381724	-0.0416009	0.0160219	0.009418	1	1
AFR	chr12:122084705:C:T	chr12:122057851:G:A	rs28759327	0.435562	0.0501368	0.0158846	0.0015977	2	1
AFR	chr12:122084705:C:T	chr12:122049374:A:T	rs12812519	0.469133	-0.0631523	0.0158426	6.71e-05	3	1
AFR	chr12:122084705:C:T	chr12:122062842:C:A	rs28530689	0.337659	-0.0454773	0.016627	0.00623517	4	1
AFR	chr12:122084705:C:T	chr12:122134850:C:T	rs7967127	0.474751	-0.0394304	0.0156022	0.0114964	5	0.998015
AFR	chr12:122084705:C:T	chr12:122131552:C:T	rs4758688	0.392993	0.0455875	0.0159509	0.00426337	6	1
AFR	chr12:122084705:C:T	chr12:122132212:G:A	rs7955571	0.388988	0.0407809	0.0159695	0.0106596	7	0.405908
AFR	chr12:122084705:C:T	chr12:122132219:G:A	rs7955575	0.389027	0.0408086	0.0159696	0.0106067	7	0.594092
AFR	chr12:122084705:C:T	chr12:122113513:C:T	rs28585613	0.362982	0.0483	0.0162624	0.00297763	8	0.553593
AFR	chr12:122084705:C:T	chr12:122118352:C:A	rs28430881	0.362536	0.0492227	0.0162689	0.00248159	8	0.4464
AFR	chr13:53717926:A:T	chr13:53746325:A:G	rs9527133	0.267916	0.0649228	0.0178414	0.000273825	1	0.988212
AFR	chr13:53717926:A:T	chr13:53738084:A:C	rs9568897	0.441916	-0.0438721	0.0158312	0.00558425	2	1
AFR	chr13:53717926:A:T	chr13:53771555:G:C	rs6561745	0.323451	-0.021184	0.0218071	0.331335	3	1
AFR	chr13:53717926:A:T	chr13:53834610:T:C	rs149494680	0.0110401	-0.0937359	0.0866213	0.279193	4	0.999994
AFR	chr13:53717926:A:T	chr13:53774525:T:C	rs17088871	0.321459	0.0412264	0.0166348	0.0132002	5	1
AFR	chr13:53717926:A:T	chr13:53728833:C:A	rs2806740	0.321171	-0.010477	0.0221345	0.635974	6	1
AFR	chr13:53717926:A:T	chr13:53780480:T:C	rs9316661	0.389642	0.0602603	0.0161157	0.000184586	7	1
AFR	chr13:53717926:A:T	chr13:53776897:T:C	rs115085122	0.0756938	0.0333325	0.0296719	0.26128	8	0.107178
AFR	chr13:53717926:A:T	chr13:53781551:G:A	rs190531205	0.0756774	0.0344089	0.0296709	0.246177	8	0.888469
AFR	chr13:53717926:A:T	chr13:53774309:C:T	rs114279664	0.00924484	0.0429412	0.0926851	0.643148	9	0.54356
AFR	chr13:53717926:A:T	chr13:53792546:A:T	rs11843564	0.00907519	0.0353624	0.0945076	0.708274	9	0.0648584
AFR	chr13:53717926:A:T	chr13:53796617:T:C	rs181021299	0.0090852	0.040145	0.0940741	0.66957	9	0.227017
AFR	chr13:53717926:A:T	chr13:53801531:G:T	rs116449359	0.00908242	0.0343711	0.0942984	0.71549	9	0.0515078
AFR	chr13:53717926:A:T	chr13:53802550:G:T	rs115901978	0.0090828	0.0343765	0.094296	0.71544	9	0.0515894
AFR	chr13:53717926:A:T	chr13:53802816:T:C	rs11838525	0.0090824	0.0346379	0.0943106	0.713414	9	0.0550334
AFR	chr13:53717926:A:T	chr13:53781454:C:T	rs9568921	0.0492174	-0.0147305	0.0354954	0.678143	10	0.675496
AFR	chr13:53717926:A:T	chr13:53783123:G:A	rs9568922	0.049263	-0.0159402	0.0355547	0.653915	10	0.241518
AFR	chr13:53717926:A:T	chr13:53784127:C:T	rs9316662	0.0492422	-0.0171799	0.0355701	0.629104	10	0.0829864
AFR	chr15:61562464:G:A	chr15:61462159:T:G	rs7163165	0.277645	-0.0439372	0.0175709	0.0123993	1	1
AFR	chr15:61562464:G:A	chr15:61448247:T:A	rs62005987	0.138327	0.074018	0.0225918	0.00105171	2	1
AFR	chr15:61562464:G:A	chr15:61570934:G:A	rs2414718	0.395438	-0.0468491	0.0159607	0.00333246	3	1
AFR	chr15:61562464:G:A	chr15:61557364:T:C	rs34418080	0.303743	0.0445002	0.0169604	0.00869615	4	1
AFR	chr15:61562464:G:A	chr15:61443724:G:A	rs7181589	0.14497	0.0341726	0.0223768	0.126725	5	1
AFR	chr15:61562464:G:A	chr15:61442903:C:A	rs12912086	0.287012	-0.0497627	0.0173463	0.00412054	6	1
AFR	chr15:61562464:G:A	chr15:61469241:G:A	rs4775408	0.356903	0.0451154	0.0170552	0.00816289	7	1
AFR	chr15:61562464:G:A	chr15:61523356:T:C	rs35085198	0.0789723	0.0247641	0.0291497	0.395576	8	0.999158
AFR	chr15:61562464:G:A	chr15:61557062:G:A	rs4774406	0.3699	-0.0545931	0.0160876	0.000690066	9	1
AFR	chr15:61562464:G:A	chr15:61581988:G:A	rs17303621	0.0653566	0.0455182	0.031239	0.145091	10	1
AFR	chr15:61570603:G:A	chr15:61445888:G:A	rs12909303	0.363357	-0.0661568	0.0162802	4.83e-05	1	1
AFR	chr15:61570603:G:A	chr15:61448247:T:A	rs62005987	0.138327	0.074018	0.0225918	0.00105171	2	1
AFR	chr15:61570603:G:A	chr15:61442084:G:A	rs74016997	0.0229233	-0.113636	0.0527566	0.0312428	3	1
AFR	chr15:61570603:G:A	chr15:61557364:T:C	rs34418080	0.303743	0.0445002	0.0169604	0.00869615	4	1
AFR	chr15:61570603:G:A	chr15:61450638:A:G	rs11857108	0.109004	0.0104034	0.0246783	0.673344	5	1
AFR	chr15:61570603:G:A	chr15:61443724:G:A	rs7181589	0.14497	0.0341726	0.0223768	0.126725	6	1
AFR	chr15:61570603:G:A	chr15:61437123:T:C	rs12148736	0.293167	-0.0566737	0.0172489	0.0010175	7	1
AFR	chr15:61570603:G:A	chr15:61469241:G:A	rs4775408	0.356903	0.0451154	0.0170552	0.00816289	8	1
AFR	chr15:61570603:G:A	chr15:61581988:G:A	rs17303621	0.0653566	0.0455182	0.031239	0.145091	9	1
AFR	chr15:61570603:G:A	chr15:61557062:G:A	rs4774406	0.3699	-0.0545931	0.0160876	0.000690066	10	1
AFR	chr18:59852986:G:A	chr18:59852986:G:A	rs11872239	0.26881	-0.102119	0.0181714	1.91e-08	1	1
AFR	chr18:59852986:G:A	chr18:59864852:A:G	rs12456032	0.491253	0.0502291	0.0158072	0.001485	2	1
AFR	chr18:59852986:G:A	chr18:59863678:T:G	rs9953126	0.424157	0.0371194	0.0159348	0.019835	3	1
AFR	chr18:59852986:G:A	chr18:59845176:G:A	rs12457226	0.0746632	0.080189	0.0309556	0.00958511	4	1
AFR	chr18:59852986:G:A	chr18:59854347:T:C	rs1791347	0.400139	-0.0354739	0.0162963	0.029495	5	0.0620182
AFR	chr18:59852986:G:A	chr18:59854619:T:C	rs1791348	0.400145	-0.0360088	0.0162945	0.0271137	5	0.867116
AFR	chr18:59852986:G:A	chr18:59855010:T:C	rs1624767	0.40029	-0.0354981	0.0162949	0.0293702	5	0.0708657
AFR	chr18:59852986:G:A	chr18:59868760:C:G	rs12969875	0.363525	0.0318884	0.0162899	0.0502822	6	1
AFR	chr18:59852986:G:A	chr18:59855097:C:T	rs12965551	0.109056	0.0449777	0.0253328	0.0758198	7	1
AFR	chr18:59852986:G:A	chr18:59865378:C:T	rs115520857	0.0443763	0.0383559	0.0387256	0.321952	8	1
AFR	chr18:59852986:G:A	chr18:59854829:C:T	rs140743305	0.0139462	0.025331	0.0669789	0.705287	9	0.132828
AFR	chr18:59852986:G:A	chr18:59856027:C:T	rs140705029	0.0139569	0.0213277	0.0669421	0.75003	9	0.27538
AFR	chr18:59852986:G:A	chr18:59862766:A:G	rs142044592	0.0140924	0.022704	0.0667129	0.733613	9	0.211021
AFR	chr18:59852986:G:A	chr18:59864693:G:T	rs142018864	0.01407	0.0242248	0.0667365	0.716611	9	0.159925
AFR	chr18:59852986:G:A	chr18:59866421:G:A	rs149214481	0.014066	0.0238308	0.0667609	0.721124	9	0.172166
AFR+EUR+EAS	chr1:43612713:T:C	chr1:43634413:G:A	rs11210892	0.702941	0.0626185	0.00709056	1.04e-18	1	0.99623
AFR+EUR+EAS	chr1:43612713:T:C	chr1:43632980:G:C	rs6657348	0.320281	0.0109188	0.0171235	0.5237	2	1
AFR+EUR+EAS	chr1:43612713:T:C	chr1:43634192:G:T	rs585711	0.193545	0.0391188	0.00789446	7.22e-07	3	1
AFR+EUR+EAS	chr1:43612713:T:C	chr1:43649302:G:C	rs112301467	0.165029	0.0442408	0.0168021	0.00846224	4	1
AFR+EUR+EAS	chr1:43612713:T:C	chr1:43656494:T:C	rs11210900	0.197812	0.0661858	0.0105598	3.66e-10	5	1
AFR+EUR+EAS	chr1:43612713:T:C	chr1:43367703:T:A	rs839764	0.186658	-0.0378024	0.00738367	3.06e-07	6	0.00320077
AFR+EUR+EAS	chr1:43612713:T:C	chr1:43371257:T:C	rs652941	0.236089	-0.0398404	0.00723647	3.68e-08	6	0.0206268
AFR+EUR+EAS	chr1:43612713:T:C	chr1:43372179:A:G	rs839766	0.248884	-0.0386461	0.00715917	6.73e-08	6	0.00598436
AFR+EUR+EAS	chr1:43612713:T:C	chr1:43376073:T:C	rs11587504	0.153275	-0.0415226	0.0074824	2.87e-08	6	0.0236537
AFR+EUR+EAS	chr1:43612713:T:C	chr1:43376500:A:G	rs685756	0.200978	-0.038341	0.00732596	1.66e-07	6	0.00488127
AFR+EUR+EAS	chr1:43612713:T:C	chr1:43376958:G:A	rs4141739	0.198688	-0.0376398	0.00733315	2.85e-07	6	0.00288981
AFR+EUR+EAS	chr1:43612713:T:C	chr1:43378497:G:A	rs66559745	0.119594	-0.0391401	0.00761372	2.74e-07	6	0.00325525
AFR+EUR+EAS	chr1:43612713:T:C	chr1:43384802:A:G	rs11172	0.221599	-0.0380509	0.00727193	1.67e-07	6	0.00534852
AFR+EUR+EAS	chr1:43612713:T:C	chr1:43389875:A:G	rs839752	0.273895	-0.0371154	0.00710001	1.72e-07	6	0.00318769
AFR+EUR+EAS	chr1:43612713:T:C	chr1:43390239:C:T	rs839754	0.273815	-0.0371751	0.00710032	1.64e-07	6	0.00331622
AFR+EUR+EAS	chr1:43612713:T:C	chr1:43390739:A:C	rs839755	0.201337	-0.0381868	0.00732178	1.83e-07	6	0.00548704
AFR+EUR+EAS	chr1:43612713:T:C	chr1:43392959:G:A	rs1004291	0.245904	-0.0391756	0.00709014	3.29e-08	6	0.0110915
AFR+EUR+EAS	chr1:43612713:T:C	chr1:43397824:C:T	rs839760	0.264699	-0.0395769	0.00705337	2.01e-08	6	0.0169824
AFR+EUR+EAS	chr1:43612713:T:C	chr1:43405602:T:G	rs17573239	0.159557	-0.0400419	0.00739131	6.05e-08	6	0.00730593
AFR+EUR+EAS	chr1:43612713:T:C	chr1:43407798:T:G	rs839771	0.24334	-0.0388527	0.00709373	4.32e-08	6	0.0107341
AFR+EUR+EAS	chr1:43612713:T:C	chr1:43410148:T:C	rs3001721	0.243406	-0.0388772	0.00709372	4.24e-08	6	0.010924
AFR+EUR+EAS	chr1:43612713:T:C	chr1:43414425:A:T	rs72671121	0.206723	-0.0388358	0.00738292	1.44e-07	6	0.0135103
AFR+EUR+EAS	chr1:43612713:T:C	chr1:43418244:G:A	rs55663821	0.26205	-0.0385209	0.0070548	4.75e-08	6	0.00985928
AFR+EUR+EAS	chr1:43612713:T:C	chr1:43426518:G:A	rs2782646	0.234845	-0.0391152	0.00711051	3.78e-08	6	0.0121246
AFR+EUR+EAS	chr1:43612713:T:C	chr1:43435787:T:G	rs2782647	0.201188	-0.0373122	0.00719723	2.17e-07	6	0.00260382
AFR+EUR+EAS	chr1:43612713:T:C	chr1:43436245:C:T	rs2842180	0.244337	-0.0392167	0.00709185	3.21e-08	6	0.0140305
AFR+EUR+EAS	chr1:43612713:T:C	chr1:43437918:G:T	rs2782648	0.209602	-0.0376182	0.00717627	1.59e-07	6	0.00366531
AFR+EUR+EAS	chr1:43612713:T:C	chr1:43440148:T:C	rs2782649	0.180601	-0.0379876	0.00726086	1.68e-07	6	0.00348844
AFR+EUR+EAS	chr1:43612713:T:C	chr1:43440811:C:T	rs1572272	0.176012	-0.038885	0.00727755	9.14e-08	6	0.00585783
AFR+EUR+EAS	chr1:43612713:T:C	chr1:43441225:A:G	rs2027130	0.168209	-0.0380134	0.00729638	1.89e-07	6	0.00289344
AFR+EUR+EAS	chr1:43612713:T:C	chr1:43443594:T:C	rs2255632	0.189434	-0.0378179	0.00721691	1.6e-07	6	0.00254588
AFR+EUR+EAS	chr1:43612713:T:C	chr1:43444372:T:C	rs2842193	0.168251	-0.0386488	0.00730277	1.21e-07	6	0.0041528
AFR+EUR+EAS	chr1:43612713:T:C	chr1:43446919:A:G	rs2782650	0.209649	-0.0381284	0.00718092	1.1e-07	6	0.00504313
AFR+EUR+EAS	chr1:43612713:T:C	chr1:43451738:T:C	rs2251804	0.211091	-0.0395434	0.00719466	3.88e-08	6	0.00632
AFR+EUR+EAS	chr1:43612713:T:C	chr1:43451966:G:A	rs2251802	0.244224	-0.0402723	0.00709927	1.41e-08	6	0.0311537
AFR+EUR+EAS	chr1:43612713:T:C	chr1:43455274:G:T	rs2842195	0.138839	-0.0396025	0.00746934	1.15e-07	6	0.00447218
AFR+EUR+EAS	chr1:43612713:T:C	chr1:43455713:T:G	rs1334973	0.29825	-0.0370641	0.00699716	1.18e-07	6	0.00249505
AFR+EUR+EAS	chr1:43612713:T:C	chr1:43458495:A:T	rs2494994	0.209527	-0.0389724	0.00724169	7.38e-08	6	0.00720436
AFR+EUR+EAS	chr1:43612713:T:C	chr1:43460595:C:G	rs2992036	0.283876	-0.0381148	0.00702544	5.79e-08	6	0.00452081
AFR+EUR+EAS	chr1:43612713:T:C	chr1:43461044:C:G	rs2262984	0.180391	-0.0390746	0.00732926	9.75e-08	6	0.0054609
AFR+EUR+EAS	chr1:43612713:T:C	chr1:43461740:T:C	rs2842196	0.28903	-0.0372675	0.00701511	1.08e-07	6	0.00261796
AFR+EUR+EAS	chr1:43612713:T:C	chr1:43464317:G:C	rs2782657	0.275975	-0.0405065	0.00709691	1.15e-08	6	0.00684997
AFR+EUR+EAS	chr1:43612713:T:C	chr1:43465067:G:A	rs2842198	0.275954	-0.0410661	0.0070972	7.2e-09	6	0.0108007
AFR+EUR+EAS	chr1:43612713:T:C	chr1:43468018:T:C	rs2105029	0.271921	-0.0358907	0.00711356	4.53e-07	6	0.00472152
AFR+EUR+EAS	chr1:43612713:T:C	chr1:43475681:C:T	rs2105028	0.236794	-0.0420825	0.00719766	5.01e-09	6	0.222525
AFR+EUR+EAS	chr1:43612713:T:C	chr1:43473130:A:C	rs7413861	0.266289	-0.0426073	0.00725518	4.29e-09	6	0.24614
AFR+EUR+EAS	chr1:43612713:T:C	chr1:43476256:C:T	rs4660733	0.23174	-0.0403215	0.00744674	6.14e-08	6	0.00485035
AFR+EUR+EAS	chr1:43612713:T:C	chr1:43483103:G:A	rs10789433	0.23077	-0.0413461	0.00751901	3.82e-08	6	0.00730012
AFR+EUR+EAS	chr1:43612713:T:C	chr1:43483424:A:G	rs10732843	0.358186	-0.0402579	0.0070977	1.41e-08	6	0.155798
AFR+EUR+EAS	chr1:43612713:T:C	chr1:43483564:G:A	rs11210850	0.291412	-0.039688	0.00729714	5.36e-08	6	0.00541935
AFR+EUR+EAS	chr1:43612713:T:C	chr1:43484047:T:C	rs2992038	0.243335	-0.0407443	0.00754059	6.54e-08	6	0.0027962
AFR+EUR+EAS	chr1:65858829:G:A	chr1:65843709:A:C	rs4077431	0.4924	0.0391664	0.00657795	2.61e-09	1	0.0497045
AFR+EUR+EAS	chr1:65858829:G:A	chr1:65845006:A:C	rs10127957	0.493115	0.0390128	0.00656524	2.81e-09	1	0.0458668
AFR+EUR+EAS	chr1:65858829:G:A	chr1:65845652:A:T	rs6694927	0.492223	0.0389921	0.00657335	3e-09	1	0.04273
AFR+EUR+EAS	chr1:65858829:G:A	chr1:65847114:A:G	rs4133072	0.492192	0.0391285	0.00657455	2.66e-09	1	0.0488084
AFR+EUR+EAS	chr1:65858829:G:A	chr1:65848311:G:T	rs4347184	0.489863	0.0392582	0.00658003	2.43e-09	1	0.0511633
AFR+EUR+EAS	chr1:65858829:G:A	chr1:65851630:G:T	rs12065338	0.485578	0.0382264	0.00657594	6.13e-09	1	0.019857
AFR+EUR+EAS	chr1:65858829:G:A	chr1:65851864:T:A	rs6704418	0.485594	0.0382767	0.00657587	5.86e-09	1	0.0209009
AFR+EUR+EAS	chr1:65858829:G:A	chr1:65852945:G:A	rs4609402	0.485774	0.0384191	0.00658035	5.27e-09	1	0.0235109
AFR+EUR+EAS	chr1:65858829:G:A	chr1:65853688:C:A	rs6698162	0.485663	0.0383307	0.00658042	5.71e-09	1	0.0214902
AFR+EUR+EAS	chr1:65858829:G:A	chr1:65855510:A:G	rs12081185	0.492372	0.0398401	0.00657967	1.4e-09	1	0.0989251
AFR+EUR+EAS	chr1:65858829:G:A	chr1:65858435:C:T	rs6588168	0.485986	0.0392313	0.00658087	2.5e-09	1	0.0520664
AFR+EUR+EAS	chr1:65858829:G:A	chr1:65858829:G:A	rs12129719	0.275559	0.0415558	0.00704249	3.62e-09	1	0.355976
AFR+EUR+EAS	chr1:65858829:G:A	chr1:65860361:G:C	rs2801580	0.486147	0.0389916	0.00658465	3.19e-09	1	0.0409124
AFR+EUR+EAS	chr1:65858829:G:A	chr1:65864108:T:G	rs2801576	0.486166	0.0389485	0.00663753	4.41e-09	1	0.0270853
AFR+EUR+EAS	chr1:65858829:G:A	chr1:65865795:T:A	rs1892346	0.493569	0.0394801	0.00664147	2.77e-09	1	0.0520269
AFR+EUR+EAS	chr1:71708514:T:C	chr1:71756643:T:G	rs12759771	0.331221	-0.0321721	0.00675196	1.89e-06	1	1
AFR+EUR+EAS	chr1:71708514:T:C	chr1:71762285:G:A	rs12566585	0.261452	-0.00651566	0.0128184	0.611241	2	1
AFR+EUR+EAS	chr1:71708514:T:C	chr1:71756401:C:A	rs4650119	0.821787	-0.0099934	0.0358427	0.780388	3	1
AFR+EUR+EAS	chr1:71708514:T:C	chr1:71760978:C:G	rs12124058	0.223835	0.0261044	0.0070561	0.000215981	4	0.36804
AFR+EUR+EAS	chr1:71708514:T:C	chr1:71762619:G:T	rs12135360	0.223666	0.0261223	0.00705669	0.000214087	4	0.63196
AFR+EUR+EAS	chr1:97338168:T:C	chr1:97390931:T:G	rs7541618	0.288459	0.0449079	0.00727772	6.8e-10	1	1
AFR+EUR+EAS	chr1:97338168:T:C	chr1:97398920:T:G	rs202092772	0.0459139	-0.0717841	0.0281387	0.010739	2	1
AFR+EUR+EAS	chr1:97338168:T:C	chr1:97404217:A:C	rs74229081	0.0315932	0.0395335	0.0148641	0.00782175	3	1
AFR+EUR+EAS	chr1:97338168:T:C	chr1:97399315:G:T	rs12045127	0.218599	0.012797	0.0136305	0.347807	4	1
AFR+EUR+EAS	chr1:97338168:T:C	chr1:97395948:C:A	rs12411169	0.263329	0.0448315	0.00732765	9.47e-10	5	1
AFR+EUR+EAS	chr1:97338168:T:C	chr1:97396178:T:A	rs78101370	0.0313824	0.0401012	0.0148929	0.0070888	6	0.5
AFR+EUR+EAS	chr1:97338168:T:C	chr1:97396190:A:T	rs12407440	0.0313824	0.0401012	0.0148929	0.0070888	6	0.5
AFR+EUR+EAS	chr1:115179034:C:T	chr1:115041666:G:C	rs67710783	0.196183	0.0612232	0.0114558	9.08e-08	1	0.400388
AFR+EUR+EAS	chr1:115179034:C:T	chr1:115049777:A:C	rs67978763	0.196379	0.0612353	0.0114673	9.29e-08	1	0.389389
AFR+EUR+EAS	chr1:115179034:C:T	chr1:115055971:C:T	rs55908297	0.197301	0.0599849	0.0114454	1.6e-07	1	0.206484
AFR+EUR+EAS	chr1:150166237:A:G	chr1:150029674:T:C	rs72692857	0.0496909	-0.0542645	0.0104203	1.91e-07	1	1
AFR+EUR+EAS	chr1:150166237:A:G	chr1:150054837:C:T	rs7540847	0.0817147	0.00893425	0.0185201	0.629516	2	1
AFR+EUR+EAS	chr1:150444437:A:G	chr1:150194971:C:T	rs11584606	0.0913624	-0.0486608	0.0107279	5.74e-06	1	0.00630816
AFR+EUR+EAS	chr1:150444437:A:G	chr1:150201526:T:G	rs72694971	0.0398696	-0.0496198	0.0113849	1.31e-05	1	0.0029543
AFR+EUR+EAS	chr1:150444437:A:G	chr1:150203335:G:A	rs111666531	0.0399866	-0.0494104	0.0113843	1.42e-05	1	0.00276522
AFR+EUR+EAS	chr1:150444437:A:G	chr1:150206839:A:G	rs11588837	0.0398598	-0.0496085	0.0113794	1.3e-05	1	0.00305902
AFR+EUR+EAS	chr1:150444437:A:G	chr1:150209617:T:G	rs72694972	0.0397929	-0.0494548	0.0113832	1.4e-05	1	0.00287469
AFR+EUR+EAS	chr1:150444437:A:G	chr1:150212504:C:T	rs56305459	0.0397808	-0.0496202	0.0113836	1.31e-05	1	0.00305163
AFR+EUR+EAS	chr1:150444437:A:G	chr1:150213149:G:A	rs72694974	0.0397766	-0.0496191	0.0113838	1.31e-05	1	0.00304943
AFR+EUR+EAS	chr1:150444437:A:G	chr1:150216986:A:G	rs16835254	0.244505	-0.0418247	0.00958444	1.28e-05	1	0.00305616
AFR+EUR+EAS	chr1:150444437:A:G	chr1:150217440:G:A	rs12086155	0.244113	-0.0416498	0.00958758	1.4e-05	1	0.00281669
AFR+EUR+EAS	chr1:150444437:A:G	chr1:150220863:G:A	rs58395667	0.244018	-0.0418957	0.00958799	1.24e-05	1	0.00313078
AFR+EUR+EAS	chr1:150444437:A:G	chr1:150222586:T:A	rs11576997	0.0397535	-0.0493588	0.0113907	1.47e-05	1	0.00274357
AFR+EUR+EAS	chr1:150444437:A:G	chr1:150232628:T:A	rs113613310	0.0397195	-0.0495225	0.0113935	1.38e-05	1	0.0028988
AFR+EUR+EAS	chr1:150444437:A:G	chr1:150243993:G:A	rs113186789	0.0376759	-0.0523714	0.011714	7.79e-06	1	0.00479171
AFR+EUR+EAS	chr1:150444437:A:G	chr1:150249338:T:C	rs11580307	0.0374279	-0.050522	0.0117166	1.62e-05	1	0.00245707
AFR+EUR+EAS	chr1:150444437:A:G	chr1:150266299:T:C	rs11548267	0.0374576	-0.0507547	0.0117117	1.47e-05	1	0.00268581
AFR+EUR+EAS	chr1:150444437:A:G	chr1:150269940:G:A	rs34755378	0.0373939	-0.0509396	0.0117139	1.37e-05	1	0.0028573
AFR+EUR+EAS	chr1:150444437:A:G	chr1:150294139:A:C	rs1050818	0.253299	-0.0385314	0.00835675	4.01e-06	1	0.00527597
AFR+EUR+EAS	chr1:150444437:A:G	chr1:150306392:C:T	rs7542510	0.252911	-0.0380476	0.00831208	4.71e-06	1	0.00464714
AFR+EUR+EAS	chr1:150444437:A:G	chr1:150309361:G:C	rs34391279	0.25309	-0.0378056	0.00831195	5.41e-06	1	0.00410119
AFR+EUR+EAS	chr1:150444437:A:G	chr1:150317171:G:A	rs12126958	0.228848	-0.0404131	0.00843925	1.68e-06	1	0.0119024
AFR+EUR+EAS	chr1:150444437:A:G	chr1:150323220:G:A	rs6670974	0.227224	-0.0406652	0.00850215	1.73e-06	1	0.0106045
AFR+EUR+EAS	chr1:150444437:A:G	chr1:150323605:A:C	rs11584613	0.226235	-0.0405147	0.0085041	1.9e-06	1	0.00973838
AFR+EUR+EAS	chr1:150444437:A:G	chr1:150333521:C:T	rs12136332	0.251683	-0.0384506	0.00837073	4.36e-06	1	0.00457772
AFR+EUR+EAS	chr1:150444437:A:G	chr1:150339186:G:A	rs67733549	0.251262	-0.0385188	0.00837329	4.22e-06	1	0.00471304
AFR+EUR+EAS	chr1:150444437:A:G	chr1:150343815:G:A	rs3850841	0.252137	-0.038143	0.00836847	5.17e-06	1	0.00393019
AFR+EUR+EAS	chr1:150444437:A:G	chr1:150346605:T:A	rs16836143	0.251768	-0.0381762	0.0083705	5.1e-06	1	0.00407857
AFR+EUR+EAS	chr1:150444437:A:G	chr1:150346796:T:G	rs36023386	0.251808	-0.0384005	0.00836988	4.48e-06	1	0.00447001
AFR+EUR+EAS	chr1:150444437:A:G	chr1:150347152:A:G	rs7519691	0.252246	-0.0383222	0.00836868	4.67e-06	1	0.00430573
AFR+EUR+EAS	chr1:150444437:A:G	chr1:150347425:T:C	rs7522820	0.251791	-0.038408	0.00837014	4.46e-06	1	0.00448456
AFR+EUR+EAS	chr1:150444437:A:G	chr1:150349857:G:C	rs16836230	0.226491	-0.0408518	0.00850244	1.55e-06	1	0.0117875
AFR+EUR+EAS	chr1:150444437:A:G	chr1:150359039:G:A	rs12137967	0.252285	-0.0382501	0.00836786	4.85e-06	1	0.00415736
AFR+EUR+EAS	chr1:150444437:A:G	chr1:150367040:T:C	rs12121966	0.274624	-0.0383449	0.0083093	3.94e-06	1	0.00501879
AFR+EUR+EAS	chr1:150444437:A:G	chr1:150383214:C:T	rs2173376	0.274725	-0.0387506	0.00830827	3.1e-06	1	0.00622993
AFR+EUR+EAS	chr1:150444437:A:G	chr1:150384366:A:G	rs12128653	0.274364	-0.038742	0.00830978	3.13e-06	1	0.00642616
AFR+EUR+EAS	chr1:150444437:A:G	chr1:150384534:C:G	rs34353365	0.274346	-0.0386454	0.00830999	3.31e-06	1	0.00586759
AFR+EUR+EAS	chr1:150444437:A:G	chr1:150390996:A:T	rs72696853	0.274742	-0.0383894	0.00830805	3.82e-06	1	0.0051526
AFR+EUR+EAS	chr1:150444437:A:G	chr1:150391605:A:T	rs12130583	0.274734	-0.0392005	0.00830788	2.38e-06	1	0.00793047
AFR+EUR+EAS	chr1:150444437:A:G	chr1:150392799:C:T	rs11205366	0.274535	-0.0393372	0.00831048	2.21e-06	1	0.00870576
AFR+EUR+EAS	chr1:150444437:A:G	chr1:150393736:A:T	rs11584488	0.274755	-0.0391842	0.00830803	2.4e-06	1	0.00785824
AFR+EUR+EAS	chr1:150444437:A:G	chr1:150395604:C:T	rs68097764	0.274813	-0.0386184	0.00830767	3.34e-06	1	0.00608985
AFR+EUR+EAS	chr1:150444437:A:G	chr1:150404696:G:A	rs12134306	0.274709	-0.0382787	0.00830786	4.07e-06	1	0.00486505
AFR+EUR+EAS	chr1:150444437:A:G	chr1:150407066:C:G	rs34247601	0.274788	-0.0383498	0.00830792	3.91e-06	1	0.00504846
AFR+EUR+EAS	chr1:150444437:A:G	chr1:150409359:A:G	rs36029278	0.274753	-0.0383185	0.00830744	3.98e-06	1	0.00497226
AFR+EUR+EAS	chr1:150444437:A:G	chr1:150410545:G:A	rs12741448	0.274704	-0.0384215	0.00830827	3.76e-06	1	0.00523724
AFR+EUR+EAS	chr1:150444437:A:G	chr1:150410805:C:T	rs9651184	0.273708	-0.0388911	0.00831064	2.87e-06	1	0.0066735
AFR+EUR+EAS	chr1:150444437:A:G	chr1:150412038:A:G	rs11205368	0.273931	-0.0388753	0.00831133	2.91e-06	1	0.00660625
AFR+EUR+EAS	chr1:150444437:A:G	chr1:150412419:G:A	rs36122812	0.273347	-0.0387455	0.00831468	3.16e-06	1	0.00611553
AFR+EUR+EAS	chr1:150444437:A:G	chr1:150412806:G:C	rs11808242	0.273773	-0.0387439	0.00831004	3.13e-06	1	0.00618074
AFR+EUR+EAS	chr1:150444437:A:G	chr1:150413955:T:C	rs11589873	0.273312	-0.0390231	0.00831182	2.67e-06	1	0.00713931
AFR+EUR+EAS	chr1:150444437:A:G	chr1:150415239:G:A	rs11588184	0.273735	-0.0387341	0.00831016	3.15e-06	1	0.00614691
AFR+EUR+EAS	chr1:150444437:A:G	chr1:150415257:G:A	rs11588185	0.273492	-0.038832	0.00831125	2.98e-06	1	0.00645717
AFR+EUR+EAS	chr1:150444437:A:G	chr1:150415310:C:T	rs11589632	0.273761	-0.0387746	0.00831006	3.07e-06	1	0.00586931
AFR+EUR+EAS	chr1:150444437:A:G	chr1:150416171:A:T	rs12757823	0.273492	-0.0389893	0.00831131	2.72e-06	1	0.00706649
AFR+EUR+EAS	chr1:150444437:A:G	chr1:150416553:G:T	rs56321241	0.273764	-0.0387587	0.00831003	3.1e-06	1	0.00622958
AFR+EUR+EAS	chr1:150444437:A:G	chr1:150418496:A:G	rs12142196	0.273574	-0.0388314	0.00831203	2.99e-06	1	0.00644263
AFR+EUR+EAS	chr1:150444437:A:G	chr1:150418558:C:G	rs12140697	0.273745	-0.0386737	0.00831012	3.26e-06	1	0.00595411
AFR+EUR+EAS	chr1:150444437:A:G	chr1:150422778:G:A	rs11205369	0.273903	-0.0389529	0.00830905	2.76e-06	1	0.00692446
AFR+EUR+EAS	chr1:150444437:A:G	chr1:150424580:G:C	rs12144091	0.273915	-0.0388062	0.00830888	3.01e-06	1	0.00640684
AFR+EUR+EAS	chr1:150444437:A:G	chr1:150426516:A:C	rs12745446	0.273558	-0.0389346	0.00830995	2.8e-06	1	0.00684177
AFR+EUR+EAS	chr1:150444437:A:G	chr1:150427195:G:A	rs35839589	0.273437	-0.03901	0.00831288	2.7e-06	1	0.00707068
AFR+EUR+EAS	chr1:150444437:A:G	chr1:150429943:T:C	rs12738490	0.2739	-0.0388191	0.00830852	2.98e-06	1	0.00645668
AFR+EUR+EAS	chr1:150444437:A:G	chr1:150430137:C:G	rs12726415	0.273844	-0.0388337	0.00830873	2.96e-06	1	0.00650359
AFR+EUR+EAS	chr1:150444437:A:G	chr1:150431812:G:A	rs12145967	0.273825	-0.0388047	0.00830882	3.01e-06	1	0.00640269
AFR+EUR+EAS	chr1:150444437:A:G	chr1:150432998:A:G	rs36038795	0.276774	-0.0391726	0.00830523	2.4e-06	1	0.00786503
AFR+EUR+EAS	chr1:150444437:A:G	chr1:150435247:T:C	rs11580810	0.273778	-0.0387198	0.00830893	3.16e-06	1	0.00608087
AFR+EUR+EAS	chr1:150444437:A:G	chr1:150436624:T:A	rs67566205	0.274119	-0.0395367	0.00831504	1.99e-06	1	0.00926711
AFR+EUR+EAS	chr1:150444437:A:G	chr1:150436640:C:A	rs67654647	0.273811	-0.0388875	0.00831078	2.88e-06	1	0.00660896
AFR+EUR+EAS	chr1:150444437:A:G	chr1:150436709:C:A	rs34456572	0.273822	-0.0387907	0.00830897	3.03e-06	1	0.00630588
AFR+EUR+EAS	chr1:150444437:A:G	chr1:150439023:C:T	rs12145566	0.273436	-0.0387671	0.00831034	3.09e-06	1	0.00625259
AFR+EUR+EAS	chr1:150444437:A:G	chr1:150440047:C:T	rs34906632	0.273819	-0.0386885	0.00830897	3.22e-06	1	0.00601791
AFR+EUR+EAS	chr1:150444437:A:G	chr1:150440268:C:A	rs35322831	0.273914	-0.0388235	0.00830859	2.97e-06	1	0.00647067
AFR+EUR+EAS	chr1:150444437:A:G	chr1:150443155:T:G	rs3862206	0.273675	-0.0383213	0.00830931	3.99e-06	1	0.00495715
AFR+EUR+EAS	chr1:150444437:A:G	chr1:150443499:A:G	rs1011546	0.273741	-0.038785	0.00830857	3.04e-06	1	0.00630032
AFR+EUR+EAS	chr1:150444437:A:G	chr1:150443744:G:T	rs1962480	0.273504	-0.0390265	0.00831028	2.65e-06	1	0.00713474
AFR+EUR+EAS	chr1:150444437:A:G	chr1:150444437:A:G	rs16836940	0.443405	-0.0394549	0.00791723	6.25e-07	1	0.0139293
AFR+EUR+EAS	chr1:150444437:A:G	chr1:150445992:C:T	rs6703798	0.27345	-0.0388495	0.00831098	2.95e-06	1	0.00648101
AFR+EUR+EAS	chr1:150444437:A:G	chr1:150446025:G:A	rs6694168	0.273738	-0.0389945	0.00831082	2.71e-06	1	0.00700429
AFR+EUR+EAS	chr1:150444437:A:G	chr1:150446621:G:A	rs12121133	0.273466	-0.039178	0.00831009	2.42e-06	1	0.00779129
AFR+EUR+EAS	chr1:150444437:A:G	chr1:150446910:A:G	rs71622700	0.273245	-0.0393938	0.0083143	2.16e-06	1	0.00865891
AFR+EUR+EAS	chr1:150444437:A:G	chr1:150447427:T:C	rs11205376	0.274275	-0.0388224	0.00831069	2.99e-06	1	0.00639297
AFR+EUR+EAS	chr1:150444437:A:G	chr1:150448810:T:C	rs12123103	0.273927	-0.0388803	0.00830808	2.87e-06	1	0.00663577
AFR+EUR+EAS	chr1:150444437:A:G	chr1:150448981:T:C	rs11205378	0.273922	-0.0388846	0.0083081	2.86e-06	1	0.00665065
AFR+EUR+EAS	chr1:150444437:A:G	chr1:150450126:A:G	rs34933405	0.274004	-0.0388487	0.00830776	2.92e-06	1	0.00653031
AFR+EUR+EAS	chr1:150444437:A:G	chr1:150451241:T:C	rs12126130	0.273407	-0.0388661	0.00830957	2.91e-06	1	0.00656143
AFR+EUR+EAS	chr1:150444437:A:G	chr1:150451397:G:A	rs12120775	0.273562	-0.0390004	0.00830947	2.69e-06	1	0.00705022
AFR+EUR+EAS	chr1:150444437:A:G	chr1:150451417:G:A	rs12120779	0.273872	-0.0388841	0.00830839	2.87e-06	1	0.00664408
AFR+EUR+EAS	chr1:150444437:A:G	chr1:150451509:C:T	rs12123805	0.273921	-0.0386828	0.00830864	3.23e-06	1	0.00596723
AFR+EUR+EAS	chr1:150444437:A:G	chr1:150451527:T:C	rs12126240	0.273969	-0.0388524	0.00830848	2.92e-06	1	0.00653147
AFR+EUR+EAS	chr1:150444437:A:G	chr1:150453933:C:G	rs11581051	0.274039	-0.0390021	0.00830795	2.67e-06	1	0.00708358
AFR+EUR+EAS	chr1:150444437:A:G	chr1:150455458:T:C	rs6694394	0.273976	-0.0387266	0.00830848	3.15e-06	1	0.00610959
AFR+EUR+EAS	chr1:150444437:A:G	chr1:150455480:C:T	rs6686690	0.273996	-0.0387745	0.00830876	3.06e-06	1	0.00626237
AFR+EUR+EAS	chr1:150444437:A:G	chr1:150456106:C:T	rs11582170	0.274016	-0.0390265	0.00830843	2.64e-06	1	0.00698703
AFR+EUR+EAS	chr1:150444437:A:G	chr1:150456343:G:A	rs10888582	0.274023	-0.0381929	0.00830801	4.28e-06	1	0.00462214
AFR+EUR+EAS	chr1:150444437:A:G	chr1:150456449:A:G	rs10788874	0.273806	-0.0388484	0.00830869	2.93e-06	1	0.00651419
AFR+EUR+EAS	chr1:150444437:A:G	chr1:150456808:C:T	rs11205380	0.27353	-0.0389814	0.00831011	2.72e-06	1	0.00696785
AFR+EUR+EAS	chr1:150444437:A:G	chr1:150456847:C:T	rs11205381	0.273869	-0.0388766	0.00830879	2.88e-06	1	0.00661101
AFR+EUR+EAS	chr1:150444437:A:G	chr1:150457031:G:C	rs12126327	0.274065	-0.0389072	0.00830892	2.83e-06	1	0.00671745
AFR+EUR+EAS	chr1:150444437:A:G	chr1:150457157:G:A	rs12126357	0.273943	-0.0388109	0.00830834	2.99e-06	1	0.00639119
AFR+EUR+EAS	chr1:150444437:A:G	chr1:150457161:T:G	rs12131672	0.273948	-0.038811	0.00830835	2.99e-06	1	0.00639138
AFR+EUR+EAS	chr1:150444437:A:G	chr1:150458485:A:G	rs12739019	0.273985	-0.0388116	0.00830838	2.99e-06	1	0.00639294
AFR+EUR+EAS	chr1:150444437:A:G	chr1:150459240:A:G	rs6686809	0.273979	-0.0388389	0.00830852	2.95e-06	1	0.00648411
AFR+EUR+EAS	chr1:150444437:A:G	chr1:150461347:T:G	rs12131083	0.274043	-0.0385989	0.00830793	3.38e-06	1	0.00571853
AFR+EUR+EAS	chr1:150444437:A:G	chr1:150464739:A:G	rs66513313	0.274103	-0.0388185	0.0083085	2.98e-06	1	0.0064145
AFR+EUR+EAS	chr1:150444437:A:G	chr1:150465337:C:T	rs12132890	0.27361	-0.0390485	0.00830988	2.61e-06	1	0.00722645
AFR+EUR+EAS	chr1:150444437:A:G	chr1:150465580:G:A	rs12130082	0.27403	-0.0388083	0.00830799	2.99e-06	1	0.00638792
AFR+EUR+EAS	chr1:150444437:A:G	chr1:150465723:G:A	rs67903303	0.274037	-0.038576	0.00830831	3.43e-06	1	0.00564464
AFR+EUR+EAS	chr1:150444437:A:G	chr1:150465886:A:C	rs74335909	0.273928	-0.0387814	0.0083088	3.05e-06	1	0.00593971
AFR+EUR+EAS	chr1:150444437:A:G	chr1:150467298:C:T	rs12129491	0.273383	-0.039077	0.00831038	2.57e-06	1	0.00732831
AFR+EUR+EAS	chr1:150444437:A:G	chr1:150467803:T:C	rs55816515	0.273936	-0.0387737	0.00830816	3.06e-06	1	0.00622579
AFR+EUR+EAS	chr1:150444437:A:G	chr1:150467965:C:A	rs72698829	0.273925	-0.0388028	0.0083084	3.01e-06	1	0.00636281
AFR+EUR+EAS	chr1:150444437:A:G	chr1:150468122:C:T	rs7417465	0.274003	-0.0388304	0.00830781	2.95e-06	1	0.0064216
AFR+EUR+EAS	chr1:150444437:A:G	chr1:150476190:C:G	rs36020363	0.274867	-0.0390466	0.00830613	2.59e-06	1	0.00733953
AFR+EUR+EAS	chr1:150444437:A:G	chr1:150476231:T:C	rs12141218	0.2753	-0.0391755	0.00830482	2.39e-06	1	0.00789166
AFR+EUR+EAS	chr1:150444437:A:G	chr1:150476290:G:C	rs1043293	0.274862	-0.0391589	0.00830611	2.42e-06	1	0.00779595
AFR+EUR+EAS	chr1:150444437:A:G	chr1:150477728:T:C	rs12136802	0.274427	-0.0399251	0.0083083	1.54e-06	1	0.0117597
AFR+EUR+EAS	chr1:150444437:A:G	chr1:150479023:G:C	rs12729727	0.274972	-0.0396253	0.00831101	1.86e-06	1	0.00990929
AFR+EUR+EAS	chr1:150444437:A:G	chr1:150480766:A:G	rs4970946	0.378274	-0.0394569	0.00794997	6.94e-07	1	0.0127831
AFR+EUR+EAS	chr1:150444437:A:G	chr1:150481667:A:G	rs12729719	0.379009	-0.0395732	0.00795514	6.54e-07	1	0.0134683
AFR+EUR+EAS	chr1:150444437:A:G	chr1:150483337:T:C	rs11205383	0.273892	-0.0401802	0.00831002	1.33e-06	1	0.0133762
AFR+EUR+EAS	chr1:150444437:A:G	chr1:150483874:A:T	rs35591746	0.273916	-0.0401283	0.00831005	1.37e-06	1	0.013081
AFR+EUR+EAS	chr1:150444437:A:G	chr1:150483891:A:T	rs35989785	0.273933	-0.0401542	0.00830997	1.35e-06	1	0.0132726
AFR+EUR+EAS	chr1:150444437:A:G	chr1:150484095:T:C	rs34029237	0.274163	-0.0400692	0.00830958	1.42e-06	1	0.012595
AFR+EUR+EAS	chr1:150444437:A:G	chr1:150484202:C:T	rs12737757	0.274568	-0.0400077	0.00831129	1.48e-06	1	0.01212
AFR+EUR+EAS	chr1:150444437:A:G	chr1:150488366:A:C	rs41264059	0.273635	-0.0402254	0.0083109	1.3e-06	1	0.013683
AFR+EUR+EAS	chr1:150444437:A:G	chr1:150488374:C:T	rs41264139	0.273779	-0.0401512	0.00831029	1.36e-06	1	0.0131538
AFR+EUR+EAS	chr1:150444437:A:G	chr1:150491296:C:G	rs7542068	0.273527	-0.0405055	0.00831173	1.1e-06	1	0.0159541
AFR+EUR+EAS	chr1:150444437:A:G	chr1:150493446:A:G	rs7552883	0.273639	-0.0403055	0.00831152	1.24e-06	1	0.0142808
AFR+EUR+EAS	chr1:150444437:A:G	chr1:150494082:C:T	rs11811950	0.273771	-0.0403965	0.00831171	1.17e-06	1	0.0150143
AFR+EUR+EAS	chr1:150444437:A:G	chr1:150494449:C:T	rs12116970	0.378409	-0.039318	0.00795312	7.66e-07	1	0.0116981
AFR+EUR+EAS	chr1:150444437:A:G	chr1:150495137:G:A	rs11811159	0.273851	-0.040198	0.00831396	1.33e-06	1	0.0133669
AFR+EUR+EAS	chr1:150444437:A:G	chr1:150495341:A:G	rs72698870	0.273094	-0.0402847	0.00831498	1.27e-06	1	0.0139862
AFR+EUR+EAS	chr1:150444437:A:G	chr1:150496098:C:T	rs12731738	0.273495	-0.0400983	0.0083122	1.41e-06	1	0.01271
AFR+EUR+EAS	chr1:150444437:A:G	chr1:150496366:A:G	rs1343965	0.273655	-0.0400908	0.00831165	1.41e-06	1	0.012676
AFR+EUR+EAS	chr1:150444437:A:G	chr1:150497820:G:A	rs11588874	0.272701	-0.0410416	0.00831584	8e-07	1	0.0213226
AFR+EUR+EAS	chr1:150536693:T:C	chr1:150294139:A:C	rs1050818	0.253299	-0.0385314	0.00835675	4.01e-06	1	0.00573674
AFR+EUR+EAS	chr1:150536693:T:C	chr1:150306392:C:T	rs7542510	0.252911	-0.0380476	0.00831208	4.71e-06	1	0.00506309
AFR+EUR+EAS	chr1:150536693:T:C	chr1:150317171:G:A	rs12126958	0.228848	-0.0404131	0.00843925	1.68e-06	1	0.0129533
AFR+EUR+EAS	chr1:150536693:T:C	chr1:150323220:G:A	rs6670974	0.227224	-0.0406652	0.00850215	1.73e-06	1	0.0113624
AFR+EUR+EAS	chr1:150536693:T:C	chr1:150323605:A:C	rs11584613	0.226235	-0.0405147	0.0085041	1.9e-06	1	0.0104379
AFR+EUR+EAS	chr1:150536693:T:C	chr1:150333521:C:T	rs12136332	0.251683	-0.0384506	0.00837073	4.36e-06	1	0.00491154
AFR+EUR+EAS	chr1:150536693:T:C	chr1:150339186:G:A	rs67733549	0.251262	-0.0385188	0.00837329	4.22e-06	1	0.00505699
AFR+EUR+EAS	chr1:150536693:T:C	chr1:150346796:T:G	rs36023386	0.251808	-0.0384005	0.00836988	4.48e-06	1	0.00479574
AFR+EUR+EAS	chr1:150536693:T:C	chr1:150347152:A:G	rs7519691	0.252246	-0.0383222	0.00836868	4.67e-06	1	0.00461906
AFR+EUR+EAS	chr1:150536693:T:C	chr1:150347425:T:C	rs7522820	0.251791	-0.038408	0.00837014	4.46e-06	1	0.00481137
AFR+EUR+EAS	chr1:150536693:T:C	chr1:150349857:G:C	rs16836230	0.226491	-0.0408518	0.00850244	1.55e-06	1	0.0125386
AFR+EUR+EAS	chr1:150536693:T:C	chr1:150367040:T:C	rs12121966	0.274624	-0.0383449	0.0083093	3.94e-06	1	0.00538549
AFR+EUR+EAS	chr1:150536693:T:C	chr1:150383214:C:T	rs2173376	0.274725	-0.0387506	0.00830827	3.1e-06	1	0.00668504
AFR+EUR+EAS	chr1:150536693:T:C	chr1:150384366:A:G	rs12128653	0.274364	-0.038742	0.00830978	3.13e-06	1	0.00694536
AFR+EUR+EAS	chr1:150536693:T:C	chr1:150384534:C:G	rs34353365	0.274346	-0.0386454	0.00830999	3.31e-06	1	0.00629652
AFR+EUR+EAS	chr1:150536693:T:C	chr1:150390996:A:T	rs72696853	0.274742	-0.0383894	0.00830805	3.82e-06	1	0.0055292
AFR+EUR+EAS	chr1:150536693:T:C	chr1:150391605:A:T	rs12130583	0.274734	-0.0392005	0.00830788	2.38e-06	1	0.00850592
AFR+EUR+EAS	chr1:150536693:T:C	chr1:150392799:C:T	rs11205366	0.274535	-0.0393372	0.00831048	2.21e-06	1	0.00936995
AFR+EUR+EAS	chr1:150536693:T:C	chr1:150393736:A:T	rs11584488	0.274755	-0.0391842	0.00830803	2.4e-06	1	0.00842865
AFR+EUR+EAS	chr1:150536693:T:C	chr1:150395604:C:T	rs68097764	0.274813	-0.0386184	0.00830767	3.34e-06	1	0.00661967
AFR+EUR+EAS	chr1:150536693:T:C	chr1:150404696:G:A	rs12134306	0.274709	-0.0382787	0.00830786	4.07e-06	1	0.00522033
AFR+EUR+EAS	chr1:150536693:T:C	chr1:150407066:C:G	rs34247601	0.274788	-0.0383498	0.00830792	3.91e-06	1	0.00541736
AFR+EUR+EAS	chr1:150536693:T:C	chr1:150409359:A:G	rs36029278	0.274753	-0.0383185	0.00830744	3.98e-06	1	0.00533551
AFR+EUR+EAS	chr1:150536693:T:C	chr1:150410545:G:A	rs12741448	0.274704	-0.0384215	0.00830827	3.76e-06	1	0.00562008
AFR+EUR+EAS	chr1:150536693:T:C	chr1:150410805:C:T	rs9651184	0.273708	-0.0388911	0.00831064	2.87e-06	1	0.00716038
AFR+EUR+EAS	chr1:150536693:T:C	chr1:150412038:A:G	rs11205368	0.273931	-0.0388753	0.00831133	2.91e-06	1	0.00708833
AFR+EUR+EAS	chr1:150536693:T:C	chr1:150412419:G:A	rs36122812	0.273347	-0.0387455	0.00831468	3.16e-06	1	0.00656239
AFR+EUR+EAS	chr1:150536693:T:C	chr1:150412806:G:C	rs11808242	0.273773	-0.0387439	0.00831004	3.13e-06	1	0.0066323
AFR+EUR+EAS	chr1:150536693:T:C	chr1:150413955:T:C	rs11589873	0.273312	-0.0390231	0.00831182	2.67e-06	1	0.00765926
AFR+EUR+EAS	chr1:150536693:T:C	chr1:150415239:G:A	rs11588184	0.273735	-0.0387341	0.00831016	3.15e-06	1	0.00659603
AFR+EUR+EAS	chr1:150536693:T:C	chr1:150415257:G:A	rs11588185	0.273492	-0.038832	0.00831125	2.98e-06	1	0.0069286
AFR+EUR+EAS	chr1:150536693:T:C	chr1:150415310:C:T	rs11589632	0.273761	-0.0387746	0.00831006	3.07e-06	1	0.00625281
AFR+EUR+EAS	chr1:150536693:T:C	chr1:150416171:A:T	rs12757823	0.273492	-0.0389893	0.00831131	2.72e-06	1	0.00752977
AFR+EUR+EAS	chr1:150536693:T:C	chr1:150416553:G:T	rs56321241	0.273764	-0.0387587	0.00831003	3.1e-06	1	0.00668466
AFR+EUR+EAS	chr1:150536693:T:C	chr1:150418496:A:G	rs12142196	0.273574	-0.0388314	0.00831203	2.99e-06	1	0.00691301
AFR+EUR+EAS	chr1:150536693:T:C	chr1:150418558:C:G	rs12140697	0.273745	-0.0386737	0.00831012	3.26e-06	1	0.0063893
AFR+EUR+EAS	chr1:150536693:T:C	chr1:150422778:G:A	rs11205369	0.273903	-0.0389529	0.00830905	2.76e-06	1	0.0074292
AFR+EUR+EAS	chr1:150536693:T:C	chr1:150424580:G:C	rs12144091	0.273915	-0.0388062	0.00830888	3.01e-06	1	0.00687466
AFR+EUR+EAS	chr1:150536693:T:C	chr1:150426516:A:C	rs12745446	0.273558	-0.0389346	0.00830995	2.8e-06	1	0.00734063
AFR+EUR+EAS	chr1:150536693:T:C	chr1:150427195:G:A	rs35839589	0.273437	-0.03901	0.00831288	2.7e-06	1	0.00758578
AFR+EUR+EAS	chr1:150536693:T:C	chr1:150429943:T:C	rs12738490	0.2739	-0.0388191	0.00830852	2.98e-06	1	0.00692806
AFR+EUR+EAS	chr1:150536693:T:C	chr1:150430137:C:G	rs12726415	0.273844	-0.0388337	0.00830873	2.96e-06	1	0.00697834
AFR+EUR+EAS	chr1:150536693:T:C	chr1:150431812:G:A	rs12145967	0.273825	-0.0388047	0.00830882	3.01e-06	1	0.00687021
AFR+EUR+EAS	chr1:150536693:T:C	chr1:150432998:A:G	rs36038795	0.276774	-0.0391726	0.00830523	2.4e-06	1	0.00843592
AFR+EUR+EAS	chr1:150536693:T:C	chr1:150435247:T:C	rs11580810	0.273778	-0.0387198	0.00830893	3.16e-06	1	0.0065049
AFR+EUR+EAS	chr1:150536693:T:C	chr1:150436624:T:A	rs67566205	0.274119	-0.0395367	0.00831504	1.99e-06	1	0.00991836
AFR+EUR+EAS	chr1:150536693:T:C	chr1:150436640:C:A	rs67654647	0.273811	-0.0388875	0.00831078	2.88e-06	1	0.00707979
AFR+EUR+EAS	chr1:150536693:T:C	chr1:150436709:C:A	rs34456572	0.273822	-0.0387907	0.00830897	3.03e-06	1	0.00675554
AFR+EUR+EAS	chr1:150536693:T:C	chr1:150439023:C:T	rs12145566	0.273436	-0.0387671	0.00831034	3.09e-06	1	0.00670933
AFR+EUR+EAS	chr1:150536693:T:C	chr1:150440047:C:T	rs34906632	0.273819	-0.0386885	0.00830897	3.22e-06	1	0.00645772
AFR+EUR+EAS	chr1:150536693:T:C	chr1:150440268:C:A	rs35322831	0.273914	-0.0388235	0.00830859	2.97e-06	1	0.00694306
AFR+EUR+EAS	chr1:150536693:T:C	chr1:150443155:T:G	rs3862206	0.273675	-0.0383213	0.00830931	3.99e-06	1	0.00531927
AFR+EUR+EAS	chr1:150536693:T:C	chr1:150443499:A:G	rs1011546	0.273741	-0.038785	0.00830857	3.04e-06	1	0.00673938
AFR+EUR+EAS	chr1:150536693:T:C	chr1:150443744:G:T	rs1962480	0.273504	-0.0390265	0.00831028	2.65e-06	1	0.00763031
AFR+EUR+EAS	chr1:150536693:T:C	chr1:150444437:A:G	rs16836940	0.443405	-0.0394549	0.00791723	6.25e-07	1	0.0147464
AFR+EUR+EAS	chr1:150536693:T:C	chr1:150445992:C:T	rs6703798	0.27345	-0.0388495	0.00831098	2.95e-06	1	0.00693239
AFR+EUR+EAS	chr1:150536693:T:C	chr1:150446025:G:A	rs6694168	0.273738	-0.0389945	0.00831082	2.71e-06	1	0.00749109
AFR+EUR+EAS	chr1:150536693:T:C	chr1:150446621:G:A	rs12121133	0.273466	-0.039178	0.00831009	2.42e-06	1	0.00835703
AFR+EUR+EAS	chr1:150536693:T:C	chr1:150446910:A:G	rs71622700	0.273245	-0.0393938	0.0083143	2.16e-06	1	0.00928479
AFR+EUR+EAS	chr1:150536693:T:C	chr1:150447427:T:C	rs11205376	0.274275	-0.0388224	0.00831069	2.99e-06	1	0.00683836
AFR+EUR+EAS	chr1:150536693:T:C	chr1:150448810:T:C	rs12123103	0.273927	-0.0388803	0.00830808	2.87e-06	1	0.00709768
AFR+EUR+EAS	chr1:150536693:T:C	chr1:150448981:T:C	rs11205378	0.273922	-0.0388846	0.0083081	2.86e-06	1	0.00711356
AFR+EUR+EAS	chr1:150536693:T:C	chr1:150450126:A:G	rs34933405	0.274004	-0.0388487	0.00830776	2.92e-06	1	0.00698505
AFR+EUR+EAS	chr1:150536693:T:C	chr1:150451241:T:C	rs12126130	0.273407	-0.0388661	0.00830957	2.91e-06	1	0.00701828
AFR+EUR+EAS	chr1:150536693:T:C	chr1:150451397:G:A	rs12120775	0.273562	-0.0390004	0.00830947	2.69e-06	1	0.00754011
AFR+EUR+EAS	chr1:150536693:T:C	chr1:150451417:G:A	rs12120779	0.273872	-0.0388841	0.00830839	2.87e-06	1	0.00710654
AFR+EUR+EAS	chr1:150536693:T:C	chr1:150451509:C:T	rs12123805	0.273921	-0.0386828	0.00830864	3.23e-06	1	0.00638344
AFR+EUR+EAS	chr1:150536693:T:C	chr1:150451527:T:C	rs12126240	0.273969	-0.0388524	0.00830848	2.92e-06	1	0.00698629
AFR+EUR+EAS	chr1:150536693:T:C	chr1:150453933:C:G	rs11581051	0.274039	-0.0390021	0.00830795	2.67e-06	1	0.00757572
AFR+EUR+EAS	chr1:150536693:T:C	chr1:150455458:T:C	rs6694394	0.273976	-0.0387266	0.00830848	3.15e-06	1	0.00653559
AFR+EUR+EAS	chr1:150536693:T:C	chr1:150455480:C:T	rs6686690	0.273996	-0.0387745	0.00830876	3.06e-06	1	0.00669883
AFR+EUR+EAS	chr1:150536693:T:C	chr1:150456106:C:T	rs11582170	0.274016	-0.0390265	0.00830843	2.64e-06	1	0.0074421
AFR+EUR+EAS	chr1:150536693:T:C	chr1:150456343:G:A	rs10888582	0.274023	-0.0381929	0.00830801	4.28e-06	1	0.00494407
AFR+EUR+EAS	chr1:150536693:T:C	chr1:150456449:A:G	rs10788874	0.273806	-0.0388484	0.00830869	2.93e-06	1	0.00696783
AFR+EUR+EAS	chr1:150536693:T:C	chr1:150456808:C:T	rs11205380	0.27353	-0.0389814	0.00831011	2.72e-06	1	0.0074522
AFR+EUR+EAS	chr1:150536693:T:C	chr1:150456847:C:T	rs11205381	0.273869	-0.0388766	0.00830879	2.88e-06	1	0.00707124
AFR+EUR+EAS	chr1:150536693:T:C	chr1:150457031:G:C	rs12126327	0.274065	-0.0389072	0.00830892	2.83e-06	1	0.00718488
AFR+EUR+EAS	chr1:150536693:T:C	chr1:150457157:G:A	rs12126357	0.273943	-0.0388109	0.00830834	2.99e-06	1	0.00683646
AFR+EUR+EAS	chr1:150536693:T:C	chr1:150457161:T:G	rs12131672	0.273948	-0.038811	0.00830835	2.99e-06	1	0.00683665
AFR+EUR+EAS	chr1:150536693:T:C	chr1:150458485:A:G	rs12739019	0.273985	-0.0388116	0.00830838	2.99e-06	1	0.00683832
AFR+EUR+EAS	chr1:150536693:T:C	chr1:150459240:A:G	rs6686809	0.273979	-0.0388389	0.00830852	2.95e-06	1	0.0069357
AFR+EUR+EAS	chr1:150536693:T:C	chr1:150461347:T:G	rs12131083	0.274043	-0.0385989	0.00830793	3.38e-06	1	0.00611756
AFR+EUR+EAS	chr1:150536693:T:C	chr1:150464739:A:G	rs66513313	0.274103	-0.0388185	0.0083085	2.98e-06	1	0.00686136
AFR+EUR+EAS	chr1:150536693:T:C	chr1:150465337:C:T	rs12132890	0.27361	-0.0390485	0.00830988	2.61e-06	1	0.00772817
AFR+EUR+EAS	chr1:150536693:T:C	chr1:150465580:G:A	rs12130082	0.27403	-0.0388083	0.00830799	2.99e-06	1	0.00683296
AFR+EUR+EAS	chr1:150536693:T:C	chr1:150465723:G:A	rs67903303	0.274037	-0.038576	0.00830831	3.43e-06	1	0.00603855
AFR+EUR+EAS	chr1:150536693:T:C	chr1:150465886:A:C	rs74335909	0.273928	-0.0387814	0.0083088	3.05e-06	1	0.0062943
AFR+EUR+EAS	chr1:150536693:T:C	chr1:150467298:C:T	rs12129491	0.273383	-0.039077	0.00831038	2.57e-06	1	0.00783685
AFR+EUR+EAS	chr1:150536693:T:C	chr1:150467803:T:C	rs55816515	0.273936	-0.0387737	0.00830816	3.06e-06	1	0.00664584
AFR+EUR+EAS	chr1:150536693:T:C	chr1:150467965:C:A	rs72698829	0.273925	-0.0388028	0.0083084	3.01e-06	1	0.00680614
AFR+EUR+EAS	chr1:150536693:T:C	chr1:150468122:C:T	rs7417465	0.274003	-0.0388304	0.00830781	2.95e-06	1	0.00685456
AFR+EUR+EAS	chr1:150536693:T:C	chr1:150476190:C:G	rs36020363	0.274867	-0.0390466	0.00830613	2.59e-06	1	0.00778714
AFR+EUR+EAS	chr1:150536693:T:C	chr1:150476231:T:C	rs12141218	0.2753	-0.0391755	0.00830482	2.39e-06	1	0.00837111
AFR+EUR+EAS	chr1:150536693:T:C	chr1:150476290:G:C	rs1043293	0.274862	-0.0391589	0.00830611	2.42e-06	1	0.0082699
AFR+EUR+EAS	chr1:150536693:T:C	chr1:150477728:T:C	rs12136802	0.274427	-0.0399251	0.0083083	1.54e-06	1	0.0124526
AFR+EUR+EAS	chr1:150536693:T:C	chr1:150479023:G:C	rs12729727	0.274972	-0.0396253	0.00831101	1.86e-06	1	0.010502
AFR+EUR+EAS	chr1:150536693:T:C	chr1:150480766:A:G	rs4970946	0.378274	-0.0394569	0.00794997	6.94e-07	1	0.013439
AFR+EUR+EAS	chr1:150536693:T:C	chr1:150481667:A:G	rs12729719	0.379009	-0.0395732	0.00795514	6.54e-07	1	0.0141562
AFR+EUR+EAS	chr1:150536693:T:C	chr1:150483337:T:C	rs11205383	0.273892	-0.0401802	0.00831002	1.33e-06	1	0.0141249
AFR+EUR+EAS	chr1:150536693:T:C	chr1:150483874:A:T	rs35591746	0.273916	-0.0401283	0.00831005	1.37e-06	1	0.0138582
AFR+EUR+EAS	chr1:150536693:T:C	chr1:150483891:A:T	rs35989785	0.273933	-0.0401542	0.00830997	1.35e-06	1	0.01406
AFR+EUR+EAS	chr1:150536693:T:C	chr1:150484095:T:C	rs34029237	0.274163	-0.0400692	0.00830958	1.42e-06	1	0.0133046
AFR+EUR+EAS	chr1:150536693:T:C	chr1:150484202:C:T	rs12737757	0.274568	-0.0400077	0.00831129	1.48e-06	1	0.0128056
AFR+EUR+EAS	chr1:150536693:T:C	chr1:150488366:A:C	rs41264059	0.273635	-0.0402254	0.0083109	1.3e-06	1	0.014447
AFR+EUR+EAS	chr1:150536693:T:C	chr1:150488374:C:T	rs41264139	0.273779	-0.0401512	0.00831029	1.36e-06	1	0.0138914
AFR+EUR+EAS	chr1:150536693:T:C	chr1:150491296:C:G	rs7542068	0.273527	-0.0405055	0.00831173	1.1e-06	1	0.0168291
AFR+EUR+EAS	chr1:150536693:T:C	chr1:150493446:A:G	rs7552883	0.273639	-0.0403055	0.00831152	1.24e-06	1	0.0150744
AFR+EUR+EAS	chr1:150536693:T:C	chr1:150494082:C:T	rs11811950	0.273771	-0.0403965	0.00831171	1.17e-06	1	0.0158437
AFR+EUR+EAS	chr1:150536693:T:C	chr1:150494449:C:T	rs12116970	0.378409	-0.039318	0.00795312	7.66e-07	1	0.0123025
AFR+EUR+EAS	chr1:150536693:T:C	chr1:150495137:G:A	rs11811159	0.273851	-0.040198	0.00831396	1.33e-06	1	0.0141152
AFR+EUR+EAS	chr1:150536693:T:C	chr1:150495341:A:G	rs72698870	0.273094	-0.0402847	0.00831498	1.27e-06	1	0.0147652
AFR+EUR+EAS	chr1:150536693:T:C	chr1:150496098:C:T	rs12731738	0.273495	-0.0400983	0.0083122	1.41e-06	1	0.0134254
AFR+EUR+EAS	chr1:150536693:T:C	chr1:150496366:A:G	rs1343965	0.273655	-0.0400908	0.00831165	1.41e-06	1	0.0133897
AFR+EUR+EAS	chr1:150536693:T:C	chr1:150497820:G:A	rs11588874	0.272701	-0.0410416	0.00831584	8e-07	1	0.0224481
AFR+EUR+EAS	chr1:151462683:A:G	chr1:151653232:T:G	rs1196460	0.369367	0.0400846	0.0140914	0.00444643	1	1
AFR+EUR+EAS	chr1:151462683:A:G	chr1:151653896:G:A	rs1196461	0.28713	-0.0408631	0.0139878	0.00348538	2	1
AFR+EUR+EAS	chr1:163767688:G:A	chr1:163755271:G:A	rs12128146	0.823794	-0.00776559	0.0137144	0.571233	1	0.999999
AFR+EUR+EAS	chr1:163767688:G:A	chr1:163728761:A:G	rs10799944	0.651861	0.0207675	0.00672282	0.00200764	2	0.999844
AFR+EUR+EAS	chr1:163767688:G:A	chr1:163752441:T:G	rs6683086	0.548467	0.0152116	0.0120963	0.208556	3	1
AFR+EUR+EAS	chr1:163767688:G:A	chr1:163758225:C:G	rs6690505	0.74761	0.0191479	0.00692193	0.00567015	4	0.987414
AFR+EUR+EAS	chr1:163767688:G:A	chr1:163737329:T:A	rs35322541	0.553528	0.0193489	0.0120922	0.109572	5	1
AFR+EUR+EAS	chr1:163767688:G:A	chr1:163757603:A:T	rs4112578	0.499592	0.036737	0.00711744	2.45e-07	6	0.978929
AFR+EUR+EAS	chr1:163767688:G:A	chr1:163758686:A:G	rs7521492	0.500648	0.0367528	0.00712426	2.49e-07	6	0.621476
AFR+EUR+EAS	chr1:177337251:T:C	chr1:177285924:C:T	rs11587684	0.144214	0.0374866	0.01601	0.0192088	1	1
AFR+EUR+EAS	chr1:177337251:T:C	chr1:177286105:A:C	rs11582132	0.140845	0.0609568	0.00939369	8.63e-11	2	0.998722
AFR+EUR+EAS	chr1:177337251:T:C	chr1:177295787:A:C	rs113348438	0.0118993	0.0239685	0.0493273	0.627033	3	1
AFR+EUR+EAS	chr1:177337251:T:C	chr1:177282656:G:A	rs17315200	0.141722	0.0599339	0.00938745	1.72e-10	4	0.37486
AFR+EUR+EAS	chr1:177337251:T:C	chr1:177283149:G:T	rs17315214	0.140706	0.0595293	0.00939493	2.35e-10	4	0.107012
AFR+EUR+EAS	chr1:177337251:T:C	chr1:177286105:A:C	rs11582132	0.140845	0.0609568	0.00939369	8.63e-11	4	0.998722
AFR+EUR+EAS	chr1:177337251:T:C	chr1:177289737:G:A	rs72720790	0.159581	0.0598968	0.00927598	1.07e-10	4	0.0580816
AFR+EUR+EAS	chr1:177337251:T:C	chr1:177291972:G:A	rs11587000	0.159603	0.0603258	0.00927495	7.81e-11	4	0.196187
AFR+EUR+EAS	chr1:177337251:T:C	chr1:177299339:C:A	rs72722503	0.151946	0.0601584	0.00932317	1.1e-10	4	0.0516265
AFR+EUR+EAS	chr1:177337251:T:C	chr1:177089944:C:T	rs1028304	0.142744	0.00755644	0.00760577	0.320459	5	0.0274451
AFR+EUR+EAS	chr1:177337251:T:C	chr1:177092122:G:T	rs12691477	0.364228	0.016771	0.00690589	0.0151614	5	0.280441
AFR+EUR+EAS	chr1:177337251:T:C	chr1:177096297:G:C	rs12752940	0.152525	0.00533809	0.00767529	0.486748	5	0.0249436
AFR+EUR+EAS	chr1:177337251:T:C	chr1:177096834:T:C	rs12744173	0.125485	0.00589725	0.00778987	0.449025	5	0.031606
AFR+EUR+EAS	chr1:177337251:T:C	chr1:177102015:C:A	rs12747711	0.125035	0.00497215	0.00772457	0.519783	5	0.0206824
AFR+EUR+EAS	chr1:177337251:T:C	chr1:177102313:A:C	rs7552345	0.390053	0.014941	0.00688141	0.0299152	5	0.0828034
AFR+EUR+EAS	chr1:177337251:T:C	chr1:177102498:A:C	rs12743382	0.1212	0.00567452	0.0077406	0.463506	5	0.0297094
AFR+EUR+EAS	chr1:177337251:T:C	chr1:177104019:G:T	rs7521610	0.364676	0.0170288	0.00690112	0.0136046	5	0.331094
AFR+EUR+EAS	chr1:177337251:T:C	chr1:177105533:T:C	rs7519595	0.391037	0.0150529	0.00687957	0.0286657	5	0.0889663
AFR+EUR+EAS	chr1:177337251:T:C	chr1:177107654:G:A	rs7516985	0.248921	0.0135762	0.007034	0.0535965	5	0.027185
AFR+EUR+EAS	chr1:177337251:T:C	chr1:177108824:C:T	rs34609491	0.253949	0.0134203	0.00702422	0.05606	5	0.0251782
AFR+EUR+EAS	chr2:57896589:T:C	chr2:57932227:T:A	rs2678882	0.342784	-0.0618578	0.0067469	4.8e-20	1	1
AFR+EUR+EAS	chr2:57896589:T:C	chr2:57949078:A:G	rs2678899	0.331062	-0.0175212	0.0165052	0.288436	2	1
AFR+EUR+EAS	chr2:57896589:T:C	chr2:57949947:C:A	rs2717042	0.214846	-0.0630946	0.0072031	1.96e-18	3	1
AFR+EUR+EAS	chr2:57896589:T:C	chr2:57923633:T:C	rs2678909	0.214906	-0.0632066	0.00720115	1.67e-18	4	1
AFR+EUR+EAS	chr2:57896589:T:C	chr2:57929404:T:C	rs2139053	0.214908	-0.0634571	0.0072007	1.22e-18	5	1
AFR+EUR+EAS	chr2:57896589:T:C	chr2:57926239:A:C	rs2678869	0.450952	-0.0279807	0.0127669	0.0284043	6	0.495996
AFR+EUR+EAS	chr2:57896589:T:C	chr2:57926240:T:A	rs2678870	0.450955	-0.0279804	0.012767	0.028407	6	0.504004
AFR+EUR+EAS	chr2:58155355:G:A	chr2:57927114:T:C	rs2717014	0.343814	-0.0617683	0.00674633	5.39e-20	1	1
AFR+EUR+EAS	chr2:58155355:G:A	chr2:57949078:A:G	rs2678899	0.331062	-0.0175212	0.0165052	0.288436	2	1
AFR+EUR+EAS	chr2:58155355:G:A	chr2:58155355:G:A	rs848293	0.635795	-0.0620252	0.00667307	1.47e-20	3	1
AFR+EUR+EAS	chr2:58155355:G:A	chr2:58175346:C:G	rs1100189	0.345175	0.000885614	0.0160075	0.95588	4	1
AFR+EUR+EAS	chr2:58155355:G:A	chr2:57950548:T:G	rs2678900	0.204097	0.0315295	0.00686838	4.42e-06	5	1
AFR+EUR+EAS	chr2:58155355:G:A	chr2:57940005:G:A	rs2678892	0.450669	-0.0264457	0.0127739	0.0384249	6	1
AFR+EUR+EAS	chr2:58155355:G:A	chr2:57949947:C:A	rs2717042	0.214846	-0.0630946	0.0072031	1.96e-18	7	1
AFR+EUR+EAS	chr2:58155355:G:A	chr2:57932988:A:C	rs2678884	0.21346	-0.0632299	0.00721457	1.88e-18	8	1
AFR+EUR+EAS	chr2:58611107:A:G	chr2:58519640:T:C	rs80184603	0.01867	0.0888682	0.0174449	3.5e-07	1	0.996361
AFR+EUR+EAS	chr2:60229275:G:A	chr2:60477349:T:A	rs7581162	0.465946	0.0294725	0.00670933	1.12e-05	1	0.997069
AFR+EUR+EAS	chr2:60229275:G:A	chr2:60074504:C:A	rs13415835	0.363934	-0.0392878	0.00724063	5.76e-08	2	0.612237
AFR+EUR+EAS	chr2:60229275:G:A	chr2:60075401:G:A	rs10199158	0.329825	-0.0380254	0.00726824	1.68e-07	2	0.264668
AFR+EUR+EAS	chr2:60229275:G:A	chr2:60078502:C:G	rs6725448	0.520045	-0.0357985	0.0071109	4.8e-07	2	0.0174846
AFR+EUR+EAS	chr2:60229275:G:A	chr2:60096992:A:G	rs13415334	0.522123	-0.034027	0.00704708	1.38e-06	2	0.025361
AFR+EUR+EAS	chr2:60229275:G:A	chr2:60101667:C:A	rs6718758	0.347296	-0.0368736	0.0072552	3.73e-07	2	0.0512327
AFR+EUR+EAS	chr2:60496537:T:C	chr2:60486100:A:G	rs10189857	0.62124	0.0359234	0.00671383	8.76e-08	1	0.403731
AFR+EUR+EAS	chr2:60496537:T:C	chr2:60487726:A:C	rs6545816	0.561156	0.0333565	0.00663597	4.99e-07	1	0.0488685
AFR+EUR+EAS	chr2:60496537:T:C	chr2:60488044:C:T	rs6545817	0.58962	0.0341706	0.00665943	2.88e-07	1	0.100181
AFR+EUR+EAS	chr2:60496537:T:C	chr2:60491212:C:T	rs7599488	0.627369	0.0360194	0.00672141	8.37e-08	1	0.350921
AFR+EUR+EAS	chr2:60496537:T:C	chr2:60496537:T:C	rs6729815	0.59336	0.0346184	0.00671991	2.58e-07	1	0.10546
AFR+EUR+EAS	chr2:60496537:T:C	chr2:60261964:G:A	rs907575	0.268916	0.0316105	0.00701035	6.51e-06	2	0.0209335
AFR+EUR+EAS	chr2:60496537:T:C	chr2:60262636:A:T	rs11688007	0.269151	0.0307478	0.00701019	1.15e-05	2	0.0103668
AFR+EUR+EAS	chr2:60496537:T:C	chr2:60263187:T:G	rs9309323	0.225104	0.0318048	0.00717756	9.37e-06	2	0.0129418
AFR+EUR+EAS	chr2:60496537:T:C	chr2:60266350:A:G	rs4672375	0.225261	0.0331159	0.00718084	3.99e-06	2	0.033289
AFR+EUR+EAS	chr2:60496537:T:C	chr2:60267177:T:C	rs4671378	0.409124	0.0306957	0.00661273	3.45e-06	2	0.0142174
AFR+EUR+EAS	chr2:60496537:T:C	chr2:60267210:T:G	rs4672376	0.435771	0.0327778	0.00659549	6.7e-07	2	0.0754941
AFR+EUR+EAS	chr2:60496537:T:C	chr2:60267903:T:C	rs4671379	0.26593	0.0325845	0.00701596	3.41e-06	2	0.0455558
AFR+EUR+EAS	chr2:60496537:T:C	chr2:60268582:A:G	rs1159208	0.265286	0.0325367	0.00700661	3.42e-06	2	0.0426847
AFR+EUR+EAS	chr2:60496537:T:C	chr2:60268739:A:C	rs7582445	0.266602	0.0331483	0.00701522	2.3e-06	2	0.067246
AFR+EUR+EAS	chr2:60496537:T:C	chr2:60269111:C:G	rs7558962	0.26726	0.0323357	0.00701425	4.03e-06	2	0.0309098
AFR+EUR+EAS	chr2:60496537:T:C	chr2:60269672:T:G	rs4671380	0.266084	0.0324219	0.00701638	3.82e-06	2	0.0407538
AFR+EUR+EAS	chr2:60496537:T:C	chr2:60273280:A:G	rs2160067	0.265657	0.033108	0.00701835	2.39e-06	2	0.0626836
AFR+EUR+EAS	chr2:60496537:T:C	chr2:60274286:T:C	rs955658	0.265123	0.033361	0.00701967	2.01e-06	2	0.0811251
AFR+EUR+EAS	chr2:60496537:T:C	chr2:60277804:G:C	rs1512224	0.266098	0.0318719	0.00703641	5.91e-06	2	0.0521932
AFR+EUR+EAS	chr2:60496537:T:C	chr2:60281945:C:T	rs1553933	0.375769	0.0323247	0.00670905	1.45e-06	2	0.0214563
AFR+EUR+EAS	chr2:60496537:T:C	chr2:60286254:T:C	rs951807	0.255501	0.0343186	0.00706929	1.21e-06	2	0.108333
AFR+EUR+EAS	chr2:60496537:T:C	chr2:60286515:A:G	rs2901002	0.211435	0.0350262	0.0072563	1.39e-06	2	0.0940337
AFR+EUR+EAS	chr2:60496537:T:C	chr2:60287405:T:C	rs28409139	0.255759	0.0343069	0.00707647	1.25e-06	2	0.088363
AFR+EUR+EAS	chr2:60496537:T:C	chr2:60287613:A:G	rs11680123	0.211236	0.0349712	0.0072632	1.47e-06	2	0.0950358
AFR+EUR+EAS	chr2:60496537:T:C	chr2:60289253:A:G	rs2110399	0.257119	0.0317257	0.00707071	7.23e-06	2	0.0173169
AFR+EUR+EAS	chr2:60496537:T:C	chr2:60293216:A:T	rs9808396	0.216587	0.0331447	0.00722954	4.55e-06	2	0.0116762
AFR+EUR+EAS	chr2:60496537:T:C	chr2:60550363:G:C	rs6747099	0.300037	-0.0348292	0.0070791	8.65e-07	3	0.176936
AFR+EUR+EAS	chr2:60496537:T:C	chr2:60556437:T:C	rs3765154	0.621508	-0.0322118	0.00715212	6.67e-06	3	0.018858
AFR+EUR+EAS	chr2:60496537:T:C	chr2:60558802:A:G	rs12328348	0.254914	-0.0377605	0.00704581	8.36e-08	3	0.774514
AFR+EUR+EAS	chr2:60496537:T:C	chr2:60578262:A:G	rs357004	0.518993	-0.030464	0.00682922	8.16e-06	4	0.579677
AFR+EUR+EAS	chr2:60496537:T:C	chr2:60608512:A:T	rs842947	0.5881	-0.0296917	0.00679545	1.25e-05	4	0.0545408
AFR+EUR+EAS	chr2:60496537:T:C	chr2:60609864:T:C	rs842943	0.528276	-0.0312638	0.00674793	3.6e-06	4	0.243984
AFR+EUR+EAS	chr2:60496537:T:C	chr2:60624214:A:C	rs842773	0.584757	-0.0276663	0.00679465	4.67e-05	4	0.0182853
AFR+EUR+EAS	chr2:60496537:T:C	chr2:60627209:C:T	rs842776	0.58839	-0.027518	0.00680866	5.31e-05	4	0.0149946
AFR+EUR+EAS	chr2:60496537:T:C	chr2:60630683:C:T	rs842771	0.604724	-0.02748	0.00682676	5.69e-05	4	0.0138522
AFR+EUR+EAS	chr2:60496537:T:C	chr2:60631057:C:G	rs842769	0.582875	-0.028379	0.00679932	3e-05	4	0.0244773
AFR+EUR+EAS	chr2:60496537:T:C	chr2:60641479:C:T	rs842767	0.584009	-0.0287173	0.00680073	2.41e-05	4	0.0328519
AFR+EUR+EAS	chr2:72936879:C:T	chr2:73155786:C:T	rs60796597	0.35323	-0.0151357	0.0130249	0.245211	1	1
AFR+EUR+EAS	chr2:72936879:C:T	chr2:73143754:A:T	rs10192654	0.473691	0.0210193	0.00698616	0.00262368	2	1
AFR+EUR+EAS	chr2:72936879:C:T	chr2:73137125:C:T	rs112227367	0.423279	-0.00618614	0.0121824	0.611599	3	1
AFR+EUR+EAS	chr2:72936879:C:T	chr2:73153889:T:C	rs62151799	0.500281	0.00482638	0.0125515	0.700588	4	1
AFR+EUR+EAS	chr2:72936879:C:T	chr2:73151975:T:C	rs2421390	0.565616	0.0264228	0.00665627	7.2e-05	5	0.997682
AFR+EUR+EAS	chr2:72936879:C:T	chr2:73152436:G:A	rs6546802	0.565568	0.0263744	0.00665627	7.42e-05	5	0.244595
AFR+EUR+EAS	chr2:72936879:C:T	chr2:73153675:T:C	rs62151797	0.56553	0.026359	0.00665627	7.49e-05	5	0.143843
AFR+EUR+EAS	chr2:72936879:C:T	chr2:73151113:G:A	rs768851	0.566492	0.0262412	0.0066498	7.94e-05	6	0.0498595
AFR+EUR+EAS	chr2:72936879:C:T	chr2:73151975:T:C	rs2421390	0.565616	0.0264228	0.00665627	7.2e-05	6	0.997682
AFR+EUR+EAS	chr2:72936879:C:T	chr2:73152436:G:A	rs6546802	0.565568	0.0263744	0.00665627	7.42e-05	6	0.244595
AFR+EUR+EAS	chr2:72936879:C:T	chr2:73153295:T:G	rs13417029	0.565628	0.0263578	0.00665625	7.5e-05	6	0.13894
AFR+EUR+EAS	chr2:72936879:C:T	chr2:73153675:T:C	rs62151797	0.56553	0.026359	0.00665627	7.49e-05	6	0.143843
AFR+EUR+EAS	chr2:72936879:C:T	chr2:73154187:C:G	rs6546803	0.565541	0.0262468	0.00665703	8.06e-05	6	0.0479929
AFR+EUR+EAS	chr2:72936879:C:T	chr2:73155841:A:C	rs6754165	0.564212	0.026393	0.00665998	7.4e-05	6	0.0564387
AFR+EUR+EAS	chr2:72936879:C:T	chr2:73160100:A:G	rs6732160	0.56671	0.0281762	0.00665645	2.31e-05	6	0.279329
AFR+EUR+EAS	chr2:72936879:C:T	chr2:73160258:C:G	rs6760964	0.567079	0.0282971	0.00665608	2.13e-05	6	0.324008
AFR+EUR+EAS	chr2:134086836:T:C	chr2:134083396:G:A	rs6430491	0.418886	-0.051235	0.0075592	1.22e-11	1	0.158182
AFR+EUR+EAS	chr2:134086836:T:C	chr2:134083431:G:A	rs6430492	0.418426	-0.0511695	0.00756974	1.38e-11	1	0.13841
AFR+EUR+EAS	chr2:134086836:T:C	chr2:134084736:T:C	rs6721549	0.420511	-0.0510349	0.00756832	1.55e-11	1	0.115459
AFR+EUR+EAS	chr2:134086836:T:C	chr2:134086836:T:C	rs6729836	0.462186	-0.0526594	0.00757436	3.59e-12	1	0.586608
AFR+EUR+EAS	chr2:152180768:C:G	chr2:152140460:C:T	rs17398329	0.192458	0.0379722	0.00707655	8.05e-08	1	0.0178503
AFR+EUR+EAS	chr2:152180768:C:G	chr2:152152422:G:A	rs78179867	0.193942	0.0372921	0.00707936	1.38e-07	1	0.0107586
AFR+EUR+EAS	chr2:152180768:C:G	chr2:152157927:A:G	rs62176480	0.193823	0.0367621	0.00707905	2.07e-07	1	0.00751149
AFR+EUR+EAS	chr2:152180768:C:G	chr2:152162506:G:A	rs12466663	0.190464	0.0379483	0.00708789	8.6e-08	1	0.0164037
AFR+EUR+EAS	chr2:152180768:C:G	chr2:152164753:A:G	rs72864757	0.167847	0.0375954	0.00716155	1.52e-07	1	0.00985587
AFR+EUR+EAS	chr2:152180768:C:G	chr2:152164917:C:G	rs62176518	0.167872	0.0375286	0.00716217	1.61e-07	1	0.00940132
AFR+EUR+EAS	chr2:152180768:C:G	chr2:152174599:T:C	rs2345639	0.190377	0.0378686	0.00709385	9.39e-08	1	0.0148569
AFR+EUR+EAS	chr2:152180768:C:G	chr2:152180768:C:G	rs6742259	0.201434	0.0384996	0.0071414	7.01e-08	1	0.0480351
AFR+EUR+EAS	chr2:152180768:C:G	chr2:152186766:T:C	rs7592014	0.201474	0.0379848	0.00714215	1.05e-07	1	0.0329213
AFR+EUR+EAS	chr2:152180768:C:G	chr2:152187565:C:T	rs7579071	0.206689	0.0376873	0.00714004	1.3e-07	1	0.0268897
AFR+EUR+EAS	chr2:152180768:C:G	chr2:152187795:C:T	rs2345650	0.22077	0.037326	0.00708846	1.4e-07	1	0.0252457
AFR+EUR+EAS	chr2:152180768:C:G	chr2:152187978:A:G	rs1962276	0.220492	0.0371746	0.00708901	1.57e-07	1	0.0226398
AFR+EUR+EAS	chr2:152180768:C:G	chr2:152188812:G:C	rs17326628	0.22085	0.0373277	0.0070895	1.4e-07	1	0.0251784
AFR+EUR+EAS	chr2:152180768:C:G	chr2:152189641:G:A	rs2345648	0.220775	0.0373126	0.00708998	1.42e-07	1	0.0248664
AFR+EUR+EAS	chr2:152180768:C:G	chr2:152191208:T:C	rs17398545	0.16178	0.0368603	0.00727075	3.99e-07	1	0.00961826
AFR+EUR+EAS	chr2:152180768:C:G	chr2:152196136:A:G	rs145911062	0.201873	0.0375022	0.00714196	1.51e-07	1	0.0242856
AFR+EUR+EAS	chr2:152180768:C:G	chr2:152198259:C:T	rs4305274	0.223396	0.0370059	0.00708381	1.75e-07	1	0.0212259
AFR+EUR+EAS	chr2:152180768:C:G	chr2:152201591:C:T	rs56018021	0.221463	0.037032	0.00709007	1.76e-07	1	0.0211276
AFR+EUR+EAS	chr2:152180768:C:G	chr2:152201737:A:C	rs56127412	0.221524	0.0377881	0.00709088	9.87e-08	1	0.0360253
AFR+EUR+EAS	chr2:152180768:C:G	chr2:152201847:G:A	rs62176559	0.221381	0.0366324	0.00709099	2.39e-07	1	0.0159273
AFR+EUR+EAS	chr2:152180768:C:G	chr2:152202955:A:C	rs62177360	0.221195	0.0371267	0.00709114	1.64e-07	1	0.0224942
AFR+EUR+EAS	chr2:152180768:C:G	chr2:152203355:G:A	rs17398559	0.221443	0.037047	0.00709181	1.75e-07	1	0.0212155
AFR+EUR+EAS	chr2:152180768:C:G	chr2:152205968:G:A	rs6730115	0.221075	0.0376135	0.00709161	1.13e-07	1	0.031708
AFR+EUR+EAS	chr2:152180768:C:G	chr2:152208645:G:A	rs56888625	0.201659	0.0373657	0.00714595	1.7e-07	1	0.0217532
AFR+EUR+EAS	chr2:152180768:C:G	chr2:152209221:G:A	rs57542496	0.221216	0.0369891	0.00709265	1.84e-07	1	0.020308
AFR+EUR+EAS	chr2:152180768:C:G	chr2:152212464:C:A	rs35594562	0.201665	0.0374271	0.00714565	1.63e-07	1	0.0227314
AFR+EUR+EAS	chr2:152180768:C:G	chr2:152214078:A:G	rs2881245	0.221446	0.03706	0.00709178	1.73e-07	1	0.0214126
AFR+EUR+EAS	chr2:152180768:C:G	chr2:152214780:C:T	rs72857747	0.221349	0.0369963	0.00709232	1.82e-07	1	0.0204355
AFR+EUR+EAS	chr2:152180768:C:G	chr2:152216917:C:A	rs4274558	0.221075	0.0369785	0.00709313	1.86e-07	1	0.0201223
AFR+EUR+EAS	chr2:152180768:C:G	chr2:152228828:G:A	rs35195960	0.162453	0.0361674	0.00727437	6.63e-07	1	0.00595779
AFR+EUR+EAS	chr2:152180768:C:G	chr2:152237054:G:A	rs17398585	0.20161	0.0374465	0.00714692	1.61e-07	1	0.0229349
AFR+EUR+EAS	chr2:152180768:C:G	chr2:152238499:A:G	rs17326677	0.201643	0.0374697	0.00714709	1.58e-07	1	0.0232956
AFR+EUR+EAS	chr2:152180768:C:G	chr2:152239557:C:T	rs56118729	0.221113	0.0378395	0.00709412	9.61e-08	1	0.0369178
AFR+EUR+EAS	chr2:152180768:C:G	chr2:152240742:C:T	rs2345895	0.221368	0.037594	0.00709374	1.16e-07	1	0.0305125
AFR+EUR+EAS	chr2:152180768:C:G	chr2:152241130:G:A	rs2345896	0.221067	0.0379005	0.00709423	9.17e-08	1	0.038554
AFR+EUR+EAS	chr2:152180768:C:G	chr2:152241288:C:T	rs2345898	0.201526	0.0374479	0.00714715	1.61e-07	1	0.0225672
AFR+EUR+EAS	chr2:152180768:C:G	chr2:152250684:G:A	rs62177369	0.201546	0.0373576	0.00714827	1.73e-07	1	0.0214484
AFR+EUR+EAS	chr2:152180768:C:G	chr2:152254059:A:C	rs12474703	0.185158	0.0364131	0.00719822	4.22e-07	1	0.00943416
AFR+EUR+EAS	chr2:152180768:C:G	chr2:152255065:T:C	rs6754105	0.162378	0.0364285	0.00727598	5.54e-07	1	0.00735281
AFR+EUR+EAS	chr2:152180768:C:G	chr2:152257763:A:G	rs7557426	0.185146	0.0365055	0.00720005	3.97e-07	1	0.0104742
AFR+EUR+EAS	chr2:152180768:C:G	chr2:152271884:T:C	rs12467850	0.201485	0.0374326	0.00715392	1.67e-07	1	0.0221393
AFR+EUR+EAS	chr2:152180768:C:G	chr2:152273411:A:G	rs62174961	0.201438	0.0374149	0.00715408	1.7e-07	1	0.0218549
AFR+EUR+EAS	chr2:152180768:C:G	chr2:152277865:C:A	rs55837285	0.200015	0.0371001	0.00719787	2.55e-07	1	0.0201618
AFR+EUR+EAS	chr2:152180768:C:G	chr2:152278659:C:T	rs6732917	0.183352	0.0364544	0.00725005	4.95e-07	1	0.0108494
AFR+EUR+EAS	chr2:152180768:C:G	chr2:152284876:C:T	rs13000396	0.183407	0.036498	0.00725245	4.84e-07	1	0.0110807
AFR+EUR+EAS	chr2:152180768:C:G	chr2:152293077:C:G	rs17398676	0.204108	0.0345669	0.0071707	1.43e-06	1	0.00423357
AFR+EUR+EAS	chr2:152180768:C:G	chr2:152296491:C:T	rs17326761	0.20243	0.0344195	0.00721624	1.84e-06	1	0.00426391
AFR+EUR+EAS	chr2:152180768:C:G	chr2:152143823:T:A	rs12617139	0.28973	0.0353099	0.00696781	4.03e-07	1	0.00425625
AFR+EUR+EAS	chr2:179983761:C:A	chr2:180000240:A:G	rs10497555	0.135328	-0.0455304	0.00847253	7.71e-08	1	0.0734008
AFR+EUR+EAS	chr2:179983761:C:A	chr2:180004418:G:A	rs262279	0.172936	-0.0460802	0.00835972	3.54e-08	1	0.131119
AFR+EUR+EAS	chr2:179983761:C:A	chr2:180006166:G:A	rs818659	0.16242	-0.04434	0.00841933	1.39e-07	1	0.0418071
AFR+EUR+EAS	chr2:179983761:C:A	chr2:179958163:G:T	rs4893886	0.213595	-0.0430961	0.00838392	2.74e-07	1	0.0259278
AFR+EUR+EAS	chr2:179983761:C:A	chr2:179971065:T:A	rs3768837	0.235537	-0.045976	0.0082651	2.66e-08	1	0.183806
AFR+EUR+EAS	chr2:179983761:C:A	chr2:179971265:G:A	rs3768839	0.213674	-0.0438462	0.00839151	1.74e-07	1	0.0403921
AFR+EUR+EAS	chr2:179983761:C:A	chr2:179974980:G:A	rs9989852	0.2284	-0.0439421	0.00830767	1.23e-07	1	0.0512831
AFR+EUR+EAS	chr2:179983761:C:A	chr2:179975695:G:C	rs6433822	0.213142	-0.0440564	0.00839974	1.56e-07	1	0.0438394
AFR+EUR+EAS	chr2:179983761:C:A	chr2:179982016:G:T	rs3738943	0.218612	-0.0434672	0.00836936	2.06e-07	1	0.0336515
AFR+EUR+EAS	chr2:179983761:C:A	chr2:179983761:C:A	rs3845702	0.23038	-0.0461866	0.00829595	2.59e-08	1	0.176416
AFR+EUR+EAS	chr2:179983761:C:A	chr2:179997879:A:G	rs3914458	0.234153	-0.0463654	0.00830304	2.35e-08	1	0.198529
AFR+EUR+EAS	chr2:184921064:A:G	chr2:184736693:C:T	rs11693094	0.187619	-0.0598749	0.0069662	8.32e-18	1	0.150317
AFR+EUR+EAS	chr2:184921064:A:G	chr2:184776001:A:T	rs10196799	0.193184	-0.0587091	0.0069381	2.63e-17	1	0.0564079
AFR+EUR+EAS	chr2:184921064:A:G	chr2:184913701:A:C	rs1344706	0.167862	-0.0614203	0.0070018	1.75e-18	1	0.429964
AFR+EUR+EAS	chr2:184921064:A:G	chr2:184921064:A:G	rs11681373	0.16752	-0.061445	0.00701849	2.05e-18	1	0.369142
AFR+EUR+EAS	chr2:193058093:T:G	chr2:193036134:G:A	rs6745910	0.823386	0.00644255	0.0137352	0.63903	1	1
AFR+EUR+EAS	chr2:193058093:T:G	chr2:193038124:T:A	rs13001157	0.731883	0.0340336	0.0067228	4.14e-07	2	0.502132
AFR+EUR+EAS	chr2:193058093:T:G	chr2:193045444:G:A	rs1824208	0.73182	0.0340606	0.00672259	4.05e-07	2	0.999962
AFR+EUR+EAS	chr2:197366047:A:G	chr2:197498127:C:A	rs2605039	0.277109	0.0515401	0.00708829	3.56e-13	1	1
AFR+EUR+EAS	chr2:197366047:A:G	chr2:197476057:G:A	rs111744017	0.378047	0.0196547	0.0145143	0.175685	2	1
AFR+EUR+EAS	chr2:199148857:T:C	chr2:199186667:T:C	rs1376586	0.223319	0.0597207	0.00691104	5.56e-18	1	1
AFR+EUR+EAS	chr2:199148857:T:C	chr2:199179999:T:C	rs11685970	0.26727	0.0339769	0.0126371	0.00717404	2	1
AFR+EUR+EAS	chr2:199148857:T:C	chr2:199154640:C:A	rs1451503	0.236709	0.0612773	0.00689121	6e-19	3	0.999467
AFR+EUR+EAS	chr2:199148857:T:C	chr2:199176744:T:C	rs56071403	0.269343	0.0364359	0.0126699	0.00403027	4	1
AFR+EUR+EAS	chr2:199148857:T:C	chr2:199181715:T:G	rs141406270	0.270894	0.0319448	0.0125993	0.0112307	5	1
AFR+EUR+EAS	chr2:224535147:G:A	chr2:224535147:G:A	rs17480230	0.175457	-0.0471871	0.00724995	7.58e-11	1	1
AFR+EUR+EAS	chr2:224535147:G:A	chr2:224539030:A:C	rs376386712	0.143829	-0.0235448	0.0147648	0.110789	2	1
AFR+EUR+EAS	chr3:16805459:A:C	chr3:16722517:C:A	rs58627390	0.215002	0.0168132	0.0132432	0.204238	1	1
AFR+EUR+EAS	chr3:16805459:A:C	chr3:16718862:G:A	rs114791981	0.0240388	0.048928	0.0144982	0.000738799	2	0.993382
AFR+EUR+EAS	chr3:16805459:A:C	chr3:16720186:G:A	rs4684295	0.275544	0.0300992	0.00675106	8.26e-06	3	1
AFR+EUR+EAS	chr3:16805459:A:C	chr3:16738599:C:A	rs62247681	0.164374	-0.0416947	0.00781904	9.69e-08	4	0.061275
AFR+EUR+EAS	chr3:16805459:A:C	chr3:16741834:A:C	rs17272677	0.163898	-0.0421829	0.00787437	8.46e-08	4	0.0925022
AFR+EUR+EAS	chr3:16805459:A:C	chr3:16745264:C:T	rs138823185	0.163851	-0.0431109	0.00787465	4.38e-08	4	0.804407
AFR+EUR+EAS	chr3:16805459:A:C	chr3:16722582:T:A	rs6789148	0.280451	-0.021401	0.00832405	0.0101409	5	0.682605
AFR+EUR+EAS	chr3:16805459:A:C	chr3:16723776:C:T	rs7627903	0.282256	-0.0219083	0.00832806	0.00852177	5	0.267489
AFR+EUR+EAS	chr3:16805459:A:C	chr3:16744166:C:A	rs2167062	0.338801	-0.0203699	0.00809129	0.011819	5	0.0521548
AFR+EUR+EAS	chr3:17077746:C:G	chr3:17096808:G:A	rs35281010	0.0534251	0.00834533	0.0200763	0.677644	1	1
AFR+EUR+EAS	chr3:17077746:C:G	chr3:17094017:C:T	rs35545382	0.0598542	0.0437597	0.00972014	6.73e-06	2	1
AFR+EUR+EAS	chr3:17077746:C:G	chr3:17274004:T:C	rs2733488	0.337828	-0.00780162	0.0124804	0.531901	3	1
AFR+EUR+EAS	chr3:17077746:C:G	chr3:17274494:C:T	rs2596674	0.431736	-0.0334929	0.00691465	1.27e-06	4	1
AFR+EUR+EAS	chr3:17077746:C:G	chr3:17102129:T:C	rs11128818	0.0606109	0.0429516	0.00979652	1.16e-05	5	1
AFR+EUR+EAS	chr3:17818282:T:C	chr3:17816619:A:T	rs2033376	0.572001	-0.012146	0.0119804	0.310671	1	1
AFR+EUR+EAS	chr3:17818282:T:C	chr3:17818198:T:C	rs4908982	0.880208	-0.0524367	0.00847155	6.03e-10	2	1
AFR+EUR+EAS	chr3:18861306:T:C	chr3:18846173:C:G	rs7613407	0.524352	-0.0366008	0.00716116	3.2e-07	1	0.0654156
AFR+EUR+EAS	chr3:18861306:T:C	chr3:18846493:A:G	rs7617937	0.651097	-0.0333056	0.00684591	1.14e-06	1	0.0200973
AFR+EUR+EAS	chr3:18861306:T:C	chr3:18849884:T:G	rs7616106	0.555725	-0.0347826	0.00687721	4.24e-07	1	0.0503921
AFR+EUR+EAS	chr3:18861306:T:C	chr3:18854731:G:A	rs4246662	0.547257	-0.0345753	0.00685753	4.61e-07	1	0.0466887
AFR+EUR+EAS	chr3:18861306:T:C	chr3:18855528:G:A	rs6769528	0.641247	-0.0329518	0.00673157	9.82e-07	1	0.0231448
AFR+EUR+EAS	chr3:18861306:T:C	chr3:18861306:T:C	rs4521250	0.707067	-0.0367717	0.00686647	8.54e-08	1	0.223667
AFR+EUR+EAS	chr3:18861306:T:C	chr3:18861609:T:G	rs9859085	0.638225	-0.0345451	0.00670221	2.55e-07	1	0.0809943
AFR+EUR+EAS	chr3:18861306:T:C	chr3:18863107:T:C	rs9310582	0.555537	-0.0355885	0.0068165	1.78e-07	1	0.11295
AFR+EUR+EAS	chr3:18861306:T:C	chr3:18864247:C:T	rs9850756	0.54739	-0.0345832	0.00680432	3.72e-07	1	0.0568912
AFR+EUR+EAS	chr3:18861306:T:C	chr3:18864924:G:A	rs4621350	0.54734	-0.0347461	0.00680646	3.31e-07	1	0.0634702
AFR+EUR+EAS	chr3:18861306:T:C	chr3:18867627:G:T	rs6792900	0.54636	-0.0338606	0.00680697	6.55e-07	1	0.033721
AFR+EUR+EAS	chr3:18861306:T:C	chr3:18869767:C:T	rs7638304	0.553151	-0.0344236	0.00682298	4.53e-07	1	0.0474416
AFR+EUR+EAS	chr3:18861306:T:C	chr3:18871582:G:A	rs6788349	0.552991	-0.0337634	0.00687254	8.98e-07	1	0.0251583
AFR+EUR+EAS	chr3:18861306:T:C	chr3:18872514:G:T	rs12495658	0.552997	-0.0336361	0.00687255	9.87e-07	1	0.0230528
AFR+EUR+EAS	chr3:18861306:T:C	chr3:18877947:A:G	rs4521251	0.700398	-0.0357415	0.00694441	2.65e-07	1	0.0780465
AFR+EUR+EAS	chr3:29687101:T:C	chr3:29687101:T:C	rs1440502	0.365608	0.0370705	0.00654761	1.5e-08	1	0.0410094
AFR+EUR+EAS	chr3:29687101:T:C	chr3:29687269:G:T	rs1440504	0.535125	0.0347877	0.00647969	7.93e-08	1	0.0115718
AFR+EUR+EAS	chr3:29687101:T:C	chr3:29687629:G:A	rs11129371	0.535216	0.0343829	0.00645894	1.02e-07	1	0.0105231
AFR+EUR+EAS	chr3:29687101:T:C	chr3:29689417:A:G	rs7630183	0.362083	0.0347948	0.00654536	1.06e-07	1	0.0102298
AFR+EUR+EAS	chr3:29687101:T:C	chr3:29691007:G:A	rs1440511	0.362011	0.0348271	0.00654532	1.03e-07	1	0.0102866
AFR+EUR+EAS	chr3:29687101:T:C	chr3:29691472:C:T	rs41455650	0.49217	0.0341609	0.00646417	1.26e-07	1	0.00904894
AFR+EUR+EAS	chr3:29687101:T:C	chr3:29691881:A:G	rs1344314	0.362754	0.0350714	0.00654428	8.36e-08	1	0.011854
AFR+EUR+EAS	chr3:29687101:T:C	chr3:29692661:T:G	rs1030994	0.351151	0.0349709	0.00655298	9.47e-08	1	0.0110096
AFR+EUR+EAS	chr3:29687101:T:C	chr3:29692672:G:C	rs1030995	0.36157	0.034108	0.00653977	1.83e-07	1	0.00721927
AFR+EUR+EAS	chr3:29687101:T:C	chr3:29693330:A:G	rs7626062	0.351433	0.0345384	0.00655246	1.36e-07	1	0.00872103
AFR+EUR+EAS	chr3:29687101:T:C	chr3:29695390:C:T	rs35571145	0.350776	0.0345843	0.00655884	1.34e-07	1	0.00877658
AFR+EUR+EAS	chr3:29687101:T:C	chr3:29695477:A:G	rs11720027	0.362254	0.034911	0.00654452	9.59e-08	1	0.010918
AFR+EUR+EAS	chr3:29687101:T:C	chr3:29696677:C:T	rs7615981	0.350365	0.0346383	0.00655964	1.29e-07	1	0.00911461
AFR+EUR+EAS	chr3:29687101:T:C	chr3:29712183:G:A	rs13090041	0.396687	0.0347703	0.00651047	9.26e-08	1	0.0103363
AFR+EUR+EAS	chr3:29687101:T:C	chr3:29720033:C:T	rs1371845	0.59703	0.0348262	0.0065603	1.1e-07	1	0.0067129
AFR+EUR+EAS	chr3:29687101:T:C	chr3:29722698:T:C	rs34341246	0.436744	0.0357927	0.00647587	3.26e-08	1	0.0100498
AFR+EUR+EAS	chr3:29687101:T:C	chr3:29722824:A:G	rs12374076	0.577819	0.035491	0.00650641	4.9e-08	1	0.00793143
AFR+EUR+EAS	chr3:29687101:T:C	chr3:29723185:T:C	rs12374029	0.613089	0.037628	0.00655734	9.56e-09	1	0.0230098
AFR+EUR+EAS	chr3:29687101:T:C	chr3:29723359:C:T	rs6549953	0.613114	0.037137	0.00655666	1.48e-08	1	0.0167461
AFR+EUR+EAS	chr3:29687101:T:C	chr3:29724351:A:G	rs12374088	0.444484	0.0371352	0.00647268	9.62e-09	1	0.0231809
AFR+EUR+EAS	chr3:29687101:T:C	chr3:29732554:G:A	rs7646945	0.605431	0.0377851	0.00654499	7.78e-09	1	0.0258338
AFR+EUR+EAS	chr3:29687101:T:C	chr3:29733586:T:C	rs1899115	0.602239	0.036655	0.00655477	2.24e-08	1	0.0181039
AFR+EUR+EAS	chr3:29687101:T:C	chr3:29733941:T:G	rs2371813	0.602114	0.0366546	0.00655458	2.24e-08	1	0.0179717
AFR+EUR+EAS	chr3:29687101:T:C	chr3:29735559:A:C	rs718634	0.613776	0.0381016	0.00655585	6.18e-09	1	0.0318839
AFR+EUR+EAS	chr3:29687101:T:C	chr3:29736478:T:C	rs1866771	0.601947	0.0367107	0.00655444	2.13e-08	1	0.0189027
AFR+EUR+EAS	chr3:29687101:T:C	chr3:29736668:C:T	rs1866772	0.62084	0.038188	0.00655503	5.69e-09	1	0.0341932
AFR+EUR+EAS	chr3:29687101:T:C	chr3:29736985:T:C	rs11129372	0.60114	0.0368079	0.00655248	1.94e-08	1	0.0200654
AFR+EUR+EAS	chr3:29687101:T:C	chr3:29738548:A:G	rs1348049	0.605371	0.0369322	0.00655071	1.72e-08	1	0.014929
AFR+EUR+EAS	chr3:29687101:T:C	chr3:29738616:A:G	rs1348050	0.346596	0.0342579	0.00659982	2.09e-07	1	0.00669329
AFR+EUR+EAS	chr3:29687101:T:C	chr3:29739252:G:C	rs6775769	0.632104	0.0379221	0.00666479	1.27e-08	1	0.0203861
AFR+EUR+EAS	chr3:29687101:T:C	chr3:29739253:G:A	rs6775770	0.625607	0.036148	0.00665066	5.47e-08	1	0.00805452
AFR+EUR+EAS	chr3:29687101:T:C	chr3:29740360:G:A	rs1866774	0.486692	0.0354948	0.00653702	5.64e-08	1	0.0107935
AFR+EUR+EAS	chr3:29687101:T:C	chr3:29681497:A:C	rs9831428	0.348904	-0.0355338	0.00668077	1.04e-07	1	0.00979794
AFR+EUR+EAS	chr3:29687101:T:C	chr3:29682444:T:C	rs7644506	0.351976	-0.0348049	0.00667659	1.86e-07	1	0.00714081
AFR+EUR+EAS	chr3:29687101:T:C	chr3:29685473:C:T	rs7642054	0.376104	-0.0364399	0.00663009	3.88e-08	1	0.017282
AFR+EUR+EAS	chr3:29687101:T:C	chr3:29686173:C:T	rs7642745	0.416282	-0.0376348	0.00656978	1.01e-08	1	0.034763
AFR+EUR+EAS	chr3:29687101:T:C	chr3:29686549:A:G	rs7623195	0.413908	-0.0371166	0.00656046	1.53e-08	1	0.0277255
AFR+EUR+EAS	chr3:29687101:T:C	chr3:29686581:A:G	rs7623205	0.413661	-0.037199	0.00656022	1.42e-08	1	0.0296753
AFR+EUR+EAS	chr3:29687101:T:C	chr3:29687013:A:G	rs1440501	0.38512	-0.0372931	0.0066037	1.63e-08	1	0.0387841
AFR+EUR+EAS	chr3:29687101:T:C	chr3:29687252:T:G	rs1440503	0.419682	-0.0370047	0.00655491	1.65e-08	1	0.026574
AFR+EUR+EAS	chr3:29687101:T:C	chr3:29688022:C:T	rs10865828	0.421967	-0.037045	0.00656107	1.64e-08	1	0.0243809
AFR+EUR+EAS	chr3:29687101:T:C	chr3:29688393:G:C	rs6805733	0.419626	-0.0365977	0.00654994	2.3e-08	1	0.0225706
AFR+EUR+EAS	chr3:29687101:T:C	chr3:29688519:G:A	rs6808165	0.436591	-0.0352677	0.00663424	1.06e-07	1	0.010514
AFR+EUR+EAS	chr3:29687101:T:C	chr3:29688729:G:C	rs6808350	0.419828	-0.0363661	0.00654979	2.82e-08	1	0.0193267
AFR+EUR+EAS	chr3:29687101:T:C	chr3:29688881:T:C	rs6549952	0.419735	-0.0362313	0.00654995	3.17e-08	1	0.0179281
AFR+EUR+EAS	chr3:29687101:T:C	chr3:29690033:G:T	rs7638769	0.420057	-0.036493	0.00655064	2.53e-08	1	0.0206756
AFR+EUR+EAS	chr3:29687101:T:C	chr3:29690539:T:C	rs9833559	0.42341	-0.0359841	0.00654562	3.85e-08	1	0.0152237
AFR+EUR+EAS	chr3:29687101:T:C	chr3:29690970:G:A	rs1440510	0.42145	-0.0363423	0.00654827	2.86e-08	1	0.0188672
AFR+EUR+EAS	chr3:29687101:T:C	chr3:29691371:C:T	rs1440512	0.421451	-0.0364234	0.00654832	2.66e-08	1	0.0199063
AFR+EUR+EAS	chr3:29687101:T:C	chr3:29691698:C:A	rs1344313	0.386748	-0.037392	0.00659038	1.4e-08	1	0.0490432
AFR+EUR+EAS	chr3:29687101:T:C	chr3:29692154:G:A	rs9824128	0.420119	-0.0363867	0.00654927	2.76e-08	1	0.0193583
AFR+EUR+EAS	chr3:29687101:T:C	chr3:29692453:G:A	rs12106994	0.421164	-0.0364855	0.00654841	2.52e-08	1	0.0209875
AFR+EUR+EAS	chr3:29687101:T:C	chr3:29692895:T:A	rs1030996	0.419831	-0.0365552	0.00654901	2.38e-08	1	0.0219499
AFR+EUR+EAS	chr3:29687101:T:C	chr3:29693569:G:A	rs7650927	0.421064	-0.035695	0.006548	5e-08	1	0.0126872
AFR+EUR+EAS	chr3:29687101:T:C	chr3:29693872:C:T	rs9833942	0.405086	-0.035594	0.006565	5.9e-08	1	0.01571
AFR+EUR+EAS	chr3:29687101:T:C	chr3:29696118:A:T	rs17024184	0.422124	-0.0358946	0.00650675	3.46e-08	1	0.0334927
AFR+EUR+EAS	chr3:29687101:T:C	chr3:29697637:T:C	rs34562287	0.423552	-0.0358977	0.0065061	3.44e-08	1	0.0327705
AFR+EUR+EAS	chr3:29687101:T:C	chr3:29700323:G:C	rs7609577	0.391801	-0.036957	0.00659334	2.08e-08	1	0.0354792
AFR+EUR+EAS	chr3:29687101:T:C	chr3:29700840:A:G	rs7634119	0.66471	-0.0346202	0.00662141	1.71e-07	1	0.00859139
AFR+EUR+EAS	chr3:29687101:T:C	chr3:29707867:G:A	rs1440518	0.394265	-0.0349452	0.0065563	9.82e-08	1	0.00759162
AFR+EUR+EAS	chr3:29687101:T:C	chr3:29709732:G:T	rs9862829	0.393867	-0.0355437	0.00655705	5.94e-08	1	0.0101259
AFR+EUR+EAS	chr3:29687101:T:C	chr3:29714011:T:C	rs7632532	0.39399	-0.0363882	0.00655703	2.87e-08	1	0.0159195
AFR+EUR+EAS	chr3:29687101:T:C	chr3:29714887:T:C	rs9834021	0.394856	-0.0365631	0.00655604	2.45e-08	1	0.0174278
AFR+EUR+EAS	chr3:29696118:A:T	chr3:29944443:G:A	rs35921382	0.615027	0.0286559	0.0071432	6.03e-05	1	0.35938
AFR+EUR+EAS	chr3:29696118:A:T	chr3:29945427:G:A	rs13074743	0.613652	0.0275494	0.00708674	0.0001013	1	0.185114
AFR+EUR+EAS	chr3:29696118:A:T	chr3:29945457:A:G	rs11708584	0.614294	0.0288677	0.00714211	5.3e-05	1	0.415075
AFR+EUR+EAS	chr3:29696118:A:T	chr3:29687101:T:C	rs1440502	0.365608	0.0370705	0.00654761	1.5e-08	2	0.0264567
AFR+EUR+EAS	chr3:29696118:A:T	chr3:29687269:G:T	rs1440504	0.535125	0.0347877	0.00647969	7.93e-08	2	0.00786387
AFR+EUR+EAS	chr3:29696118:A:T	chr3:29687629:G:A	rs11129371	0.535216	0.0343829	0.00645894	1.02e-07	2	0.0090605
AFR+EUR+EAS	chr3:29696118:A:T	chr3:29689417:A:G	rs7630183	0.362083	0.0347948	0.00654536	1.06e-07	2	0.00864972
AFR+EUR+EAS	chr3:29696118:A:T	chr3:29691007:G:A	rs1440511	0.362011	0.0348271	0.00654532	1.03e-07	2	0.0086279
AFR+EUR+EAS	chr3:29696118:A:T	chr3:29691472:C:T	rs41455650	0.49217	0.0341609	0.00646417	1.26e-07	2	0.00756591
AFR+EUR+EAS	chr3:29696118:A:T	chr3:29691881:A:G	rs1344314	0.362754	0.0350714	0.00654428	8.36e-08	2	0.00997929
AFR+EUR+EAS	chr3:29696118:A:T	chr3:29692661:T:G	rs1030994	0.351151	0.0349709	0.00655298	9.47e-08	2	0.00929585
AFR+EUR+EAS	chr3:29696118:A:T	chr3:29692672:G:C	rs1030995	0.36157	0.034108	0.00653977	1.83e-07	2	0.00600588
AFR+EUR+EAS	chr3:29696118:A:T	chr3:29693330:A:G	rs7626062	0.351433	0.0345384	0.00655246	1.36e-07	2	0.00731793
AFR+EUR+EAS	chr3:29696118:A:T	chr3:29695390:C:T	rs35571145	0.350776	0.0345843	0.00655884	1.34e-07	2	0.00736574
AFR+EUR+EAS	chr3:29696118:A:T	chr3:29695477:A:G	rs11720027	0.362254	0.034911	0.00654452	9.59e-08	2	0.00921636
AFR+EUR+EAS	chr3:29696118:A:T	chr3:29696677:C:T	rs7615981	0.350365	0.0346383	0.00655964	1.29e-07	2	0.00771727
AFR+EUR+EAS	chr3:29696118:A:T	chr3:29712183:G:A	rs13090041	0.396687	0.0347703	0.00651047	9.26e-08	2	0.00714968
AFR+EUR+EAS	chr3:29696118:A:T	chr3:29718321:G:A	rs1160700	0.592924	0.0343601	0.00655587	1.6e-07	2	0.00522573
AFR+EUR+EAS	chr3:29696118:A:T	chr3:29720033:C:T	rs1371845	0.59703	0.0348262	0.0065603	1.1e-07	2	0.00651163
AFR+EUR+EAS	chr3:29696118:A:T	chr3:29721458:G:A	rs6783423	0.580431	0.034645	0.00653086	1.13e-07	2	0.00463163
AFR+EUR+EAS	chr3:29696118:A:T	chr3:29722698:T:C	rs34341246	0.436744	0.0357927	0.00647587	3.26e-08	2	0.00914867
AFR+EUR+EAS	chr3:29696118:A:T	chr3:29722824:A:G	rs12374076	0.577819	0.035491	0.00650641	4.9e-08	2	0.0074523
AFR+EUR+EAS	chr3:29696118:A:T	chr3:29723185:T:C	rs12374029	0.613089	0.037628	0.00655734	9.56e-09	2	0.0272785
AFR+EUR+EAS	chr3:29696118:A:T	chr3:29723359:C:T	rs6549953	0.613114	0.037137	0.00655666	1.48e-08	2	0.0192501
AFR+EUR+EAS	chr3:29696118:A:T	chr3:29724351:A:G	rs12374088	0.444484	0.0371352	0.00647268	9.62e-09	2	0.0228263
AFR+EUR+EAS	chr3:29696118:A:T	chr3:29732554:G:A	rs7646945	0.605431	0.0377851	0.00654499	7.78e-09	2	0.0342409
AFR+EUR+EAS	chr3:29696118:A:T	chr3:29733586:T:C	rs1899115	0.602239	0.036655	0.00655477	2.24e-08	2	0.0174996
AFR+EUR+EAS	chr3:29696118:A:T	chr3:29733941:T:G	rs2371813	0.602114	0.0366546	0.00655458	2.24e-08	2	0.0172072
AFR+EUR+EAS	chr3:29696118:A:T	chr3:29735559:A:C	rs718634	0.613776	0.0381016	0.00655585	6.18e-09	2	0.0418499
AFR+EUR+EAS	chr3:29696118:A:T	chr3:29736478:T:C	rs1866771	0.601947	0.0367107	0.00655444	2.13e-08	2	0.018392
AFR+EUR+EAS	chr3:29696118:A:T	chr3:29736668:C:T	rs1866772	0.62084	0.038188	0.00655503	5.69e-09	2	0.0482032
AFR+EUR+EAS	chr3:29696118:A:T	chr3:29736985:T:C	rs11129372	0.60114	0.0368079	0.00655248	1.94e-08	2	0.0201115
AFR+EUR+EAS	chr3:29696118:A:T	chr3:29738548:A:G	rs1348049	0.605371	0.0369322	0.00655071	1.72e-08	2	0.0186479
AFR+EUR+EAS	chr3:29696118:A:T	chr3:29738616:A:G	rs1348050	0.346596	0.0342579	0.00659982	2.09e-07	2	0.00539297
AFR+EUR+EAS	chr3:29696118:A:T	chr3:29739252:G:C	rs6775769	0.632104	0.0379221	0.00666479	1.27e-08	2	0.0317512
AFR+EUR+EAS	chr3:29696118:A:T	chr3:29739253:G:A	rs6775770	0.625607	0.036148	0.00665066	5.47e-08	2	0.0108105
AFR+EUR+EAS	chr3:29696118:A:T	chr3:29740360:G:A	rs1866774	0.486692	0.0354948	0.00653702	5.64e-08	2	0.0171027
AFR+EUR+EAS	chr3:29696118:A:T	chr3:29741227:C:G	rs17024316	0.41904	0.0339102	0.00656386	2.39e-07	2	0.00727614
AFR+EUR+EAS	chr3:29696118:A:T	chr3:29681497:A:C	rs9831428	0.348904	-0.0355338	0.00668077	1.04e-07	2	0.0071519
AFR+EUR+EAS	chr3:29696118:A:T	chr3:29682444:T:C	rs7644506	0.351976	-0.0348049	0.00667659	1.86e-07	2	0.00668216
AFR+EUR+EAS	chr3:29696118:A:T	chr3:29683571:T:C	rs7647724	0.355815	-0.0343532	0.00666328	2.53e-07	2	0.00559226
AFR+EUR+EAS	chr3:29696118:A:T	chr3:29685473:C:T	rs7642054	0.376104	-0.0364399	0.00663009	3.88e-08	2	0.0121072
AFR+EUR+EAS	chr3:29696118:A:T	chr3:29686173:C:T	rs7642745	0.416282	-0.0376348	0.00656978	1.01e-08	2	0.0380886
AFR+EUR+EAS	chr3:29696118:A:T	chr3:29686549:A:G	rs7623195	0.413908	-0.0371166	0.00656046	1.53e-08	2	0.0229095
AFR+EUR+EAS	chr3:29696118:A:T	chr3:29686581:A:G	rs7623205	0.413661	-0.037199	0.00656022	1.42e-08	2	0.0248119
AFR+EUR+EAS	chr3:29696118:A:T	chr3:29687013:A:G	rs1440501	0.38512	-0.0372931	0.0066037	1.63e-08	2	0.0215007
AFR+EUR+EAS	chr3:29696118:A:T	chr3:29687252:T:G	rs1440503	0.419682	-0.0370047	0.00655491	1.65e-08	2	0.0228585
AFR+EUR+EAS	chr3:29696118:A:T	chr3:29688022:C:T	rs10865828	0.421967	-0.037045	0.00656107	1.64e-08	2	0.0327734
AFR+EUR+EAS	chr3:29696118:A:T	chr3:29688393:G:C	rs6805733	0.419626	-0.0365977	0.00654994	2.3e-08	2	0.026146
AFR+EUR+EAS	chr3:29696118:A:T	chr3:29688519:G:A	rs6808165	0.436591	-0.0352677	0.00663424	1.06e-07	2	0.00862142
AFR+EUR+EAS	chr3:29696118:A:T	chr3:29688729:G:C	rs6808350	0.419828	-0.0363661	0.00654979	2.82e-08	2	0.0221028
AFR+EUR+EAS	chr3:29696118:A:T	chr3:29688881:T:C	rs6549952	0.419735	-0.0362313	0.00654995	3.17e-08	2	0.0205938
AFR+EUR+EAS	chr3:29696118:A:T	chr3:29690033:G:T	rs7638769	0.420057	-0.036493	0.00655064	2.53e-08	2	0.0235107
AFR+EUR+EAS	chr3:29696118:A:T	chr3:29690539:T:C	rs9833559	0.42341	-0.0359841	0.00654562	3.85e-08	2	0.0172073
AFR+EUR+EAS	chr3:29696118:A:T	chr3:29690970:G:A	rs1440510	0.42145	-0.0363423	0.00654827	2.86e-08	2	0.021292
AFR+EUR+EAS	chr3:29696118:A:T	chr3:29691371:C:T	rs1440512	0.421451	-0.0364234	0.00654832	2.66e-08	2	0.0225656
AFR+EUR+EAS	chr3:29696118:A:T	chr3:29691698:C:A	rs1344313	0.386748	-0.037392	0.00659038	1.4e-08	2	0.0404351
AFR+EUR+EAS	chr3:29696118:A:T	chr3:29692154:G:A	rs9824128	0.420119	-0.0363867	0.00654927	2.76e-08	2	0.0218936
AFR+EUR+EAS	chr3:29696118:A:T	chr3:29692453:G:A	rs12106994	0.421164	-0.0364855	0.00654841	2.52e-08	2	0.0240516
AFR+EUR+EAS	chr3:29696118:A:T	chr3:29692895:T:A	rs1030996	0.419831	-0.0365552	0.00654901	2.38e-08	2	0.0252462
AFR+EUR+EAS	chr3:29696118:A:T	chr3:29693569:G:A	rs7650927	0.421064	-0.035695	0.006548	5e-08	2	0.0138836
AFR+EUR+EAS	chr3:29696118:A:T	chr3:29693872:C:T	rs9833942	0.405086	-0.035594	0.006565	5.9e-08	2	0.0128836
AFR+EUR+EAS	chr3:29696118:A:T	chr3:29696118:A:T	rs17024184	0.422124	-0.0358946	0.00650675	3.46e-08	2	0.0193353
AFR+EUR+EAS	chr3:29696118:A:T	chr3:29697637:T:C	rs34562287	0.423552	-0.0358977	0.0065061	3.44e-08	2	0.019326
AFR+EUR+EAS	chr3:29696118:A:T	chr3:29700323:G:C	rs7609577	0.391801	-0.036957	0.00659334	2.08e-08	2	0.0259184
AFR+EUR+EAS	chr3:29696118:A:T	chr3:29700840:A:G	rs7634119	0.66471	-0.0346202	0.00662141	1.71e-07	2	0.006369
AFR+EUR+EAS	chr3:29696118:A:T	chr3:29707867:G:A	rs1440518	0.394265	-0.0349452	0.0065563	9.82e-08	2	0.00611272
AFR+EUR+EAS	chr3:29696118:A:T	chr3:29709732:G:T	rs9862829	0.393867	-0.0355437	0.00655705	5.94e-08	2	0.00796434
AFR+EUR+EAS	chr3:29696118:A:T	chr3:29714011:T:C	rs7632532	0.39399	-0.0363882	0.00655703	2.87e-08	2	0.0123735
AFR+EUR+EAS	chr3:29696118:A:T	chr3:29714887:T:C	rs9834021	0.394856	-0.0365631	0.00655604	2.45e-08	2	0.0138361
AFR+EUR+EAS	chr3:29967822:A:G	chr3:29960878:G:A	rs35369349	0.474626	0.0429616	0.00739157	6.16e-09	1	0.18558
AFR+EUR+EAS	chr3:29967822:A:G	chr3:29961812:A:G	rs13069090	0.436974	0.0416285	0.00736303	1.57e-08	1	0.0822191
AFR+EUR+EAS	chr3:29967822:A:G	chr3:29962692:T:G	rs7612379	0.439152	0.0422058	0.00728069	6.75e-09	1	0.174315
AFR+EUR+EAS	chr3:29967822:A:G	chr3:29965736:A:G	rs1816995	0.439286	0.04273	0.00727492	4.26e-09	1	0.256219
AFR+EUR+EAS	chr3:29967822:A:G	chr3:29967822:A:G	rs7638348	0.450226	0.0430035	0.00727596	3.41e-09	1	0.276874
AFR+EUR+EAS	chr3:50383123:C:A	chr3:50295266:G:A	rs13100173	0.20928	0.0193654	0.0071693	0.00690991	1	0.951404
AFR+EUR+EAS	chr3:50383123:C:A	chr3:50211521:T:G	rs58648044	0.37307	-0.0173677	0.0126547	0.169929	2	1
AFR+EUR+EAS	chr3:50383123:C:A	chr3:50206368:C:T	rs35219849	0.234987	0.000218275	0.0075827	0.977035	3	0.999622
AFR+EUR+EAS	chr3:50383123:C:A	chr3:50312171:C:G	rs9681992	0.0968164	0.0336499	0.0226579	0.137509	4	0.999998
AFR+EUR+EAS	chr3:50383123:C:A	chr3:50333410:C:G	rs79117849	0.0532319	0.0983174	0.0171823	1.05e-08	5	0.0623301
AFR+EUR+EAS	chr3:50383123:C:A	chr3:50336404:C:A	rs3774754	0.0532288	0.0984407	0.0171828	1.01e-08	5	0.93767
AFR+EUR+EAS	chr3:50383123:C:A	chr3:50212067:G:A	rs4688744	0.053285	0.0954563	0.0171837	2.78e-08	6	0.489154
AFR+EUR+EAS	chr3:50383123:C:A	chr3:50219588:C:G	rs2282750	0.0532736	0.0954954	0.0171835	2.74e-08	6	0.806086
AFR+EUR+EAS	chr3:50383123:C:A	chr3:50224585:G:A	rs12498048	0.0533018	0.0954882	0.0171837	2.75e-08	6	0.732662
AFR+EUR+EAS	chr3:50383123:C:A	chr3:50212067:G:A	rs4688744	0.053285	0.0954563	0.0171837	2.78e-08	7	0.489154
AFR+EUR+EAS	chr3:50383123:C:A	chr3:50216962:A:C	rs146635867	0.0532787	0.0953054	0.0171839	2.92e-08	7	0.0774117
AFR+EUR+EAS	chr3:50383123:C:A	chr3:50219588:C:G	rs2282750	0.0532736	0.0954954	0.0171835	2.74e-08	7	0.806086
AFR+EUR+EAS	chr3:50383123:C:A	chr3:50224585:G:A	rs12498048	0.0533018	0.0954882	0.0171837	2.75e-08	7	0.732662
AFR+EUR+EAS	chr3:52271617:C:T	chr3:52245578:G:A	rs7618915	0.259069	-0.044022	0.0070055	3.3e-10	1	1
AFR+EUR+EAS	chr3:52271617:C:T	chr3:52243429:A:G	rs57630131	0.0770457	-0.0153575	0.0169296	0.364333	2	1
AFR+EUR+EAS	chr3:52271617:C:T	chr3:52273153:G:A	rs59565798	0.133965	-0.0499746	0.0073738	1.22e-11	3	1
AFR+EUR+EAS	chr3:52685800:C:T	chr3:52674721:A:G	rs12496476	0.234478	-0.0513653	0.0068245	5.21e-14	1	1
AFR+EUR+EAS	chr3:52685800:C:T	chr3:52675815:A:T	rs4130905	0.151857	-0.0173065	0.0141978	0.22286	2	1
AFR+EUR+EAS	chr3:52685800:C:T	chr3:52919039:G:A	rs9880619	0.566371	-0.0655536	0.00667488	9.15e-23	3	1
AFR+EUR+EAS	chr3:52685800:C:T	chr3:52919295:T:C	rs9825369	0.588927	-0.0475509	0.0121279	8.83e-05	4	1
AFR+EUR+EAS	chr3:62082048:A:G	chr3:62078843:G:T	rs1508411	0.488216	-0.0329416	0.00749547	1.11e-05	1	0.00733182
AFR+EUR+EAS	chr3:62082048:A:G	chr3:62079095:A:G	rs11130874	0.138859	-0.0364576	0.00839417	1.4e-05	1	0.00708346
AFR+EUR+EAS	chr3:62082048:A:G	chr3:62079251:C:T	rs11715438	0.106611	-0.0383585	0.00863783	8.96e-06	1	0.00857243
AFR+EUR+EAS	chr3:62082048:A:G	chr3:62079764:G:A	rs2661890	0.486851	-0.0335257	0.00750561	7.94e-06	1	0.00856993
AFR+EUR+EAS	chr3:62082048:A:G	chr3:62080406:T:C	rs1859404	0.487383	-0.0337731	0.00750614	6.81e-06	1	0.00931918
AFR+EUR+EAS	chr3:62082048:A:G	chr3:62081211:C:T	rs6765002	0.448985	-0.0389259	0.00778389	5.71e-07	1	0.0626517
AFR+EUR+EAS	chr3:62082048:A:G	chr3:62081419:T:C	rs886561	0.450404	-0.0392736	0.00778138	4.49e-07	1	0.0772589
AFR+EUR+EAS	chr3:62082048:A:G	chr3:62081467:C:T	rs886560	0.450015	-0.038737	0.00781772	7.23e-07	1	0.0506838
AFR+EUR+EAS	chr3:62082048:A:G	chr3:62081476:C:T	rs886559	0.450075	-0.0388966	0.00781836	6.52e-07	1	0.0565235
AFR+EUR+EAS	chr3:62082048:A:G	chr3:62081641:G:A	rs886558	0.45004	-0.0388849	0.00778066	5.8e-07	1	0.0611936
AFR+EUR+EAS	chr3:62082048:A:G	chr3:62082048:A:G	rs2136069	0.445746	-0.0403732	0.00776324	1.99e-07	1	0.162908
AFR+EUR+EAS	chr3:62082048:A:G	chr3:62082381:C:T	rs13098574	0.105375	-0.0379443	0.00864579	1.14e-05	1	0.0075981
AFR+EUR+EAS	chr3:62082048:A:G	chr3:62082692:C:T	rs2526427	0.431046	-0.0365426	0.00777297	2.59e-06	1	0.0175104
AFR+EUR+EAS	chr3:62082048:A:G	chr3:62082738:A:T	rs2661889	0.445209	-0.0395303	0.00777421	3.68e-07	1	0.0919337
AFR+EUR+EAS	chr3:62082048:A:G	chr3:62082851:C:T	rs2526426	0.445435	-0.0393318	0.00777369	4.2e-07	1	0.0813631
AFR+EUR+EAS	chr3:62082048:A:G	chr3:62083172:C:T	rs2526425	0.441438	-0.0395293	0.0077721	3.66e-07	1	0.0924923
AFR+EUR+EAS	chr3:62082048:A:G	chr3:62084076:T:C	rs2526424	0.486978	-0.0334885	0.0074933	7.85e-06	1	0.00852119
AFR+EUR+EAS	chr3:62082048:A:G	chr3:62084233:T:G	rs2526423	0.485729	-0.0340155	0.00749551	5.68e-06	1	0.0101517
AFR+EUR+EAS	chr3:62082048:A:G	chr3:62092870:A:G	rs34212624	0.110612	-0.0394347	0.00856019	4.09e-06	1	0.0163705
AFR+EUR+EAS	chr3:62082048:A:G	chr3:62093193:A:G	rs2661884	0.206796	-0.0386454	0.00806624	1.66e-06	1	0.0338389
AFR+EUR+EAS	chr3:62082048:A:G	chr3:62093342:G:A	rs191558	0.205236	-0.0387309	0.00807218	1.6e-06	1	0.0348815
AFR+EUR+EAS	chr3:62082048:A:G	chr3:62093571:T:C	rs349158	0.205242	-0.0388208	0.00807078	1.51e-06	1	0.0367349
AFR+EUR+EAS	chr3:62082048:A:G	chr3:62093917:A:G	rs349157	0.20773	-0.0392542	0.00806879	1.14e-06	1	0.0467666
AFR+EUR+EAS	chr3:62082048:A:G	chr3:62094088:A:G	rs11714506	0.108469	-0.0391398	0.00858498	5.14e-06	1	0.014781
AFR+EUR+EAS	chr3:62082048:A:G	chr3:62094153:C:T	rs349156	0.206858	-0.0390193	0.00807174	1.34e-06	1	0.0407529
AFR+EUR+EAS	chr3:62082048:A:G	chr3:62095588:G:A	rs349154	0.479711	-0.0331598	0.0075032	9.9e-06	1	0.00859993
AFR+EUR+EAS	chr3:71533370:G:A	chr3:71319111:C:T	rs4677034	0.736904	0.0298569	0.00716877	3.12e-05	1	0.407464
AFR+EUR+EAS	chr3:71533370:G:A	chr3:71319639:A:G	rs4677601	0.735969	0.0300717	0.00716899	2.73e-05	1	0.564925
AFR+EUR+EAS	chr3:71533370:G:A	chr3:71468492:T:C	rs11706279	0.369859	-0.0297159	0.00696621	1.99e-05	2	0.00878902
AFR+EUR+EAS	chr3:71533370:G:A	chr3:71473027:A:G	rs35540156	0.374298	-0.0299669	0.00696278	1.68e-05	2	0.0111204
AFR+EUR+EAS	chr3:71533370:G:A	chr3:71478040:T:C	rs34264449	0.388007	-0.0304938	0.00695053	1.15e-05	2	0.0247524
AFR+EUR+EAS	chr3:71533370:G:A	chr3:71478634:T:C	rs9836630	0.38797	-0.0307872	0.00694999	9.43e-06	2	0.0315726
AFR+EUR+EAS	chr3:71533370:G:A	chr3:71482316:T:C	rs35483362	0.380479	-0.0327711	0.00695424	2.45e-06	2	0.21521
AFR+EUR+EAS	chr3:71533370:G:A	chr3:71482557:T:C	rs11715828	0.394534	-0.0300978	0.0069454	1.47e-05	2	0.017979
AFR+EUR+EAS	chr3:71533370:G:A	chr3:71482962:T:C	rs6805189	0.380692	-0.0326719	0.00695471	2.63e-06	2	0.193444
AFR+EUR+EAS	chr3:71533370:G:A	chr3:71483587:C:T	rs62247166	0.347914	-0.0314775	0.00698527	6.6e-06	2	0.0514711
AFR+EUR+EAS	chr3:71533370:G:A	chr3:71486187:T:G	rs9878602	0.385762	-0.0303443	0.00694221	1.24e-05	2	0.0233697
AFR+EUR+EAS	chr3:71533370:G:A	chr3:71508714:G:A	rs17718831	0.576215	-0.0292385	0.00717002	4.54e-05	2	0.0155322
AFR+EUR+EAS	chr3:71533370:G:A	chr3:71534232:G:A	rs62244884	0.199237	-0.0401298	0.00743361	6.72e-08	2	0.365034
AFR+EUR+EAS	chr3:71533370:G:A	chr3:71632799:T:C	rs830617	0.29544	-0.02718	0.00777499	0.000472608	3	0.222816
AFR+EUR+EAS	chr3:71533370:G:A	chr3:71633161:T:C	rs830616	0.296936	-0.0267881	0.00777052	0.000566	3	0.189179
AFR+EUR+EAS	chr3:71533370:G:A	chr3:71633326:A:G	rs830615	0.406253	-0.0209778	0.00766286	0.00618904	3	0.0119345
AFR+EUR+EAS	chr3:71533370:G:A	chr3:71633341:C:A	rs830614	0.296357	-0.0276081	0.00777235	0.000382182	3	0.300195
AFR+EUR+EAS	chr3:71533370:G:A	chr3:71633342:C:T	rs9812476	0.131436	-0.0320863	0.0101565	0.00158203	3	0.0275711
AFR+EUR+EAS	chr3:71533370:G:A	chr3:71635160:A:G	rs860512	0.351275	-0.0249661	0.00768996	0.00116801	3	0.0791924
AFR+EUR+EAS	chr3:71533370:G:A	chr3:71635226:T:C	rs11128220	0.359355	-0.0252618	0.00769203	0.00102288	3	0.102606
AFR+EUR+EAS	chr3:71533370:G:A	chr3:71636209:G:C	rs73100900	0.0788494	-0.0314436	0.0107347	0.00339872	3	0.013883
AFR+EUR+EAS	chr3:71533370:G:A	chr3:71636336:A:G	rs73100902	0.0844223	-0.0307749	0.0106562	0.00387726	3	0.0118376
AFR+EUR+EAS	chr3:136580037:G:A	chr3:136725747:C:T	rs7616204	0.724408	0.0508452	0.00721943	1.88e-12	1	1
AFR+EUR+EAS	chr3:136580037:G:A	chr3:136724377:C:T	rs9830653	0.656649	0.0180691	0.0153306	0.238546	2	1
AFR+EUR+EAS	chr4:79266718:T:C	chr4:79266718:T:C	rs6534269	0.377077	-0.0440628	0.0067824	8.21e-11	1	1
AFR+EUR+EAS	chr4:79266718:T:C	chr4:79270263:A:G	rs35840311	0.594669	-0.014985	0.0136342	0.271736	2	1
AFR+EUR+EAS	chr4:79266718:T:C	chr4:79281806:A:G	rs6534293	0.684442	-0.0356985	0.00688037	2.12e-07	3	1
AFR+EUR+EAS	chr4:79266718:T:C	chr4:79271670:T:C	rs1484141	0.663442	-0.0357682	0.00688798	2.07e-07	4	1
AFR+EUR+EAS	chr4:79266718:T:C	chr4:79266483:C:T	rs17003695	0.0906445	0.0205396	0.0139343	0.140473	5	0.985246
AFR+EUR+EAS	chr4:79266718:T:C	chr4:79268223:T:C	rs7684235	0.376977	-0.0432424	0.00677315	1.72e-10	6	1
AFR+EUR+EAS	chr4:117786974:C:T	chr4:117839512:C:T	rs76813128	0.0521438	0.0361279	0.0301452	0.230737	1	1
AFR+EUR+EAS	chr4:117786974:C:T	chr4:117951066:C:G	rs6534069	0.453328	0.0248172	0.0130018	0.0562941	2	0.999988
AFR+EUR+EAS	chr4:117786974:C:T	chr4:117942633:T:C	rs2389481	0.465189	0.0412656	0.00689609	2.18e-09	3	1
AFR+EUR+EAS	chr4:117786974:C:T	chr4:117923981:C:G	rs7439599	0.200225	0.0255433	0.0135808	0.0599927	4	1
AFR+EUR+EAS	chr4:117786974:C:T	chr4:117919869:A:T	rs10017835	0.402806	0.0390027	0.00690791	1.64e-08	5	1
AFR+EUR+EAS	chr4:117786974:C:T	chr4:117942796:G:T	rs2389480	0.301942	0.0383256	0.00708108	6.22e-08	6	0.995451
AFR+EUR+EAS	chr4:117786974:C:T	chr4:117930266:G:A	rs6834344	0.405887	0.0399445	0.00690535	7.27e-09	7	0.0311441
AFR+EUR+EAS	chr4:117786974:C:T	chr4:117930807:C:T	rs28493943	0.409083	0.0411055	0.00690367	2.61e-09	7	0.898711
AFR+EUR+EAS	chr4:117786974:C:T	chr4:117931482:C:T	rs28405698	0.403514	0.0399362	0.0069061	7.35e-09	7	0.0294207
AFR+EUR+EAS	chr4:142958739:C:A	chr4:142991726:C:G	rs7440771	0.423476	-0.0267462	0.00753346	0.00038477	1	1
AFR+EUR+EAS	chr4:142958739:C:A	chr4:142996135:G:C	rs7437066	0.393919	0.0159843	0.0126082	0.20488	2	1
AFR+EUR+EAS	chr4:142958739:C:A	chr4:142994250:T:C	rs77497842	0.460726	0.0160934	0.0128589	0.210737	3	1
AFR+EUR+EAS	chr4:142958739:C:A	chr4:142984541:G:A	rs10213025	0.48671	-0.0281781	0.00757491	0.000199283	4	1
AFR+EUR+EAS	chr4:142958739:C:A	chr4:142994832:T:C	rs77054372	0.391715	0.0162645	0.012671	0.199281	5	1
AFR+EUR+EAS	chr4:175810250:G:A	chr4:175819900:A:T	rs115000533	0.218411	0.0113258	0.015501	0.464993	1	1
AFR+EUR+EAS	chr4:175810250:G:A	chr4:175823388:G:A	rs10520313	0.0655065	0.0865321	0.0120543	7.05e-13	2	1
AFR+EUR+EAS	chr4:175810250:G:A	chr4:175820693:T:C	rs13128700	0.342152	0.0555191	0.00992586	2.23e-08	3	1
AFR+EUR+EAS	chr4:175810250:G:A	chr4:175858322:A:G	rs113024619	0.0659895	0.0290839	0.0275479	0.291079	4	0.268106
AFR+EUR+EAS	chr4:175810250:G:A	chr4:175863912:G:A	rs113637723	0.065142	0.0311503	0.0279204	0.264558	4	0.731894
AFR+EUR+EAS	chr4:175810250:G:A	chr4:175887556:T:A	rs11930242	0.0878651	0.0174571	0.0241252	0.469308	5	0.0892351
AFR+EUR+EAS	chr4:175810250:G:A	chr4:175888203:A:G	rs17062210	0.0886259	0.019346	0.0240085	0.42036	5	0.910549
AFR+EUR+EAS	chr5:61329131:C:A	chr5:61441122:A:G	rs7719676	0.186219	-0.050052	0.00812684	7.33e-10	1	0.97054
AFR+EUR+EAS	chr5:61329131:C:A	chr5:61305252:G:T	rs7443842	0.0377083	0.0119573	0.010151	0.238819	2	1
AFR+EUR+EAS	chr5:61329131:C:A	chr5:61290798:T:C	rs4352559	0.728168	0.053298	0.006985	2.34e-14	3	1
AFR+EUR+EAS	chr5:61329131:C:A	chr5:61212665:T:C	rs56219078	0.802815	0.0509543	0.00701214	3.69e-13	4	1
AFR+EUR+EAS	chr5:61329131:C:A	chr5:61243041:G:A	rs192070971	0.649368	0.0369481	0.0120345	0.00213921	5	1
AFR+EUR+EAS	chr5:61329131:C:A	chr5:61239193:A:G	rs4699973	0.544283	0.0485579	0.00664184	2.65e-13	6	0.994336
AFR+EUR+EAS	chr5:61329131:C:A	chr5:61302716:A:G	rs4391122	0.682337	0.0546247	0.00695255	3.94e-15	7	0.15587
AFR+EUR+EAS	chr5:61329131:C:A	chr5:61305607:A:C	rs4583848	0.681017	0.0553031	0.00695757	1.89e-15	7	0.827786
AFR+EUR+EAS	chr5:64434380:G:A	chr5:64201353:A:G	rs1389864	0.548553	-0.0336446	0.00678664	7.14e-07	1	0.00290785
AFR+EUR+EAS	chr5:64434380:G:A	chr5:64238953:C:T	rs7712048	0.547495	-0.0340084	0.00679477	5.58e-07	1	0.00365404
AFR+EUR+EAS	chr5:64434380:G:A	chr5:64248260:G:A	rs10041491	0.547795	-0.0337425	0.00679493	6.84e-07	1	0.00302636
AFR+EUR+EAS	chr5:64434380:G:A	chr5:64276850:G:A	rs1947094	0.543246	-0.0340185	0.00680238	5.7e-07	1	0.00358231
AFR+EUR+EAS	chr5:64434380:G:A	chr5:64326354:T:C	rs6449715	0.538672	-0.033725	0.00680121	7.1e-07	1	0.00292457
AFR+EUR+EAS	chr5:64434380:G:A	chr5:64326593:A:C	rs6870974	0.538331	-0.0338319	0.00680039	6.52e-07	1	0.00316202
AFR+EUR+EAS	chr5:64434380:G:A	chr5:64329292:C:T	rs1348715	0.541173	-0.0341265	0.00680498	5.31e-07	1	0.00383183
AFR+EUR+EAS	chr5:64434380:G:A	chr5:64344822:G:A	rs6449718	0.538445	-0.0336813	0.00680371	7.4e-07	1	0.00281174
AFR+EUR+EAS	chr5:64434380:G:A	chr5:64350456:T:C	rs6449719	0.536826	-0.0339754	0.00680154	5.88e-07	1	0.00348502
AFR+EUR+EAS	chr5:64434380:G:A	chr5:64361018:G:A	rs1526875	0.542379	-0.0337076	0.00680956	7.42e-07	1	0.00280651
AFR+EUR+EAS	chr5:64434380:G:A	chr5:64363665:C:A	rs7732201	0.541085	-0.0340665	0.00680798	5.62e-07	1	0.00363336
AFR+EUR+EAS	chr5:64434380:G:A	chr5:64367204:G:A	rs6870956	0.538282	-0.0337373	0.006803	7.08e-07	1	0.00293161
AFR+EUR+EAS	chr5:64434380:G:A	chr5:64367503:G:T	rs10056417	0.538111	-0.0337024	0.00680291	7.27e-07	1	0.00286158
AFR+EUR+EAS	chr5:64434380:G:A	chr5:64369508:G:A	rs28615727	0.538107	-0.0339075	0.0068029	6.22e-07	1	0.00330589
AFR+EUR+EAS	chr5:64434380:G:A	chr5:64379652:G:C	rs1348686	0.543918	-0.0341048	0.0067954	5.2e-07	1	0.00390428
AFR+EUR+EAS	chr5:64434380:G:A	chr5:64384120:G:A	rs10805385	0.543672	-0.0337932	0.00679804	6.66e-07	1	0.00310241
AFR+EUR+EAS	chr5:64434380:G:A	chr5:64386777:T:G	rs1445759	0.543959	-0.0341033	0.00679737	5.24e-07	1	0.0038728
AFR+EUR+EAS	chr5:64434380:G:A	chr5:64388904:T:C	rs6449723	0.543961	-0.0339956	0.00679717	5.69e-07	1	0.00359032
AFR+EUR+EAS	chr5:64434380:G:A	chr5:64390601:T:C	rs7735885	0.545309	-0.033876	0.00679857	6.27e-07	1	0.00328282
AFR+EUR+EAS	chr5:64434380:G:A	chr5:64392421:A:G	rs6449724	0.545294	-0.0340314	0.00679856	5.57e-07	1	0.0036645
AFR+EUR+EAS	chr5:64434380:G:A	chr5:64394417:T:G	rs7715314	0.545325	-0.0339645	0.00679855	5.86e-07	1	0.00349499
AFR+EUR+EAS	chr5:64434380:G:A	chr5:64395737:G:A	rs6864510	0.545512	-0.0348987	0.00679917	2.85e-07	1	0.00681624
AFR+EUR+EAS	chr5:64434380:G:A	chr5:64399736:A:T	rs6897021	0.547712	-0.0348794	0.00680334	2.95e-07	1	0.0066177
AFR+EUR+EAS	chr5:64434380:G:A	chr5:64400237:T:A	rs10471613	0.548609	-0.0342912	0.00680285	4.64e-07	1	0.00434136
AFR+EUR+EAS	chr5:64434380:G:A	chr5:64401926:T:C	rs1809291	0.547567	-0.0349346	0.00680319	2.82e-07	1	0.00689229
AFR+EUR+EAS	chr5:64434380:G:A	chr5:64402207:A:G	rs898519	0.544329	-0.0349664	0.00679861	2.7e-07	1	0.00717554
AFR+EUR+EAS	chr5:64434380:G:A	chr5:64406043:G:A	rs12517575	0.544389	-0.0349124	0.00679824	2.81e-07	1	0.00690845
AFR+EUR+EAS	chr5:64434380:G:A	chr5:64406249:T:C	rs28690156	0.544681	-0.0341308	0.00678794	4.95e-07	1	0.00408489
AFR+EUR+EAS	chr5:64434380:G:A	chr5:64406712:G:A	rs6449726	0.547725	-0.0347668	0.00680323	3.22e-07	1	0.00610165
AFR+EUR+EAS	chr5:64434380:G:A	chr5:64406786:C:T	rs6449727	0.544524	-0.0347948	0.00679868	3.09e-07	1	0.00633248
AFR+EUR+EAS	chr5:64434380:G:A	chr5:64406858:A:G	rs6449728	0.547732	-0.0347668	0.00680323	3.22e-07	1	0.00610165
AFR+EUR+EAS	chr5:64434380:G:A	chr5:64406984:G:A	rs6449729	0.544388	-0.0345943	0.00679894	3.61e-07	1	0.00547278
AFR+EUR+EAS	chr5:64434380:G:A	chr5:64407555:G:C	rs11744919	0.54447	-0.0346549	0.00680201	3.49e-07	1	0.00565316
AFR+EUR+EAS	chr5:64434380:G:A	chr5:64408756:T:G	rs6449730	0.547729	-0.03413	0.00680641	5.32e-07	1	0.00382186
AFR+EUR+EAS	chr5:64434380:G:A	chr5:64410454:A:G	rs59667389	0.547546	-0.0341723	0.00680601	5.14e-07	1	0.00394401
AFR+EUR+EAS	chr5:64434380:G:A	chr5:64410628:A:C	rs62369403	0.547586	-0.0342762	0.00680605	4.75e-07	1	0.00424606
AFR+EUR+EAS	chr5:64434380:G:A	chr5:64411061:A:G	rs11959389	0.543249	-0.0341324	0.00680119	5.21e-07	1	0.00390024
AFR+EUR+EAS	chr5:64434380:G:A	chr5:64411896:G:A	rs6449731	0.547751	-0.034085	0.00680724	5.52e-07	1	0.00369094
AFR+EUR+EAS	chr5:64434380:G:A	chr5:64412022:G:T	rs6449732	0.54442	-0.0340762	0.0068027	5.47e-07	1	0.00372759
AFR+EUR+EAS	chr5:64434380:G:A	chr5:64412037:G:A	rs6449733	0.54772	-0.0340471	0.0068072	5.68e-07	1	0.00359372
AFR+EUR+EAS	chr5:64434380:G:A	chr5:64412376:G:C	rs6896434	0.543095	-0.0340438	0.00680134	5.57e-07	1	0.00366056
AFR+EUR+EAS	chr5:64434380:G:A	chr5:64412880:A:G	rs1037843	0.547877	-0.0340435	0.00680696	5.7e-07	1	0.00358762
AFR+EUR+EAS	chr5:64434380:G:A	chr5:64412964:G:T	rs11954734	0.54762	-0.0342846	0.00680675	4.73e-07	1	0.00426084
AFR+EUR+EAS	chr5:64434380:G:A	chr5:64413003:G:T	rs62369417	0.547743	-0.0341636	0.0068072	5.2e-07	1	0.00390311
AFR+EUR+EAS	chr5:64434380:G:A	chr5:64413029:G:A	rs4288085	0.547727	-0.0340471	0.00680723	5.69e-07	1	0.00359334
AFR+EUR+EAS	chr5:64434380:G:A	chr5:64413166:G:A	rs4631133	0.544429	-0.0340969	0.00680258	5.38e-07	1	0.00378435
AFR+EUR+EAS	chr5:64434380:G:A	chr5:64414243:G:T	rs11955741	0.544343	-0.0349531	0.00680228	2.77e-07	1	0.00700944
AFR+EUR+EAS	chr5:64434380:G:A	chr5:64414512:A:C	rs11949865	0.547847	-0.0341133	0.0068071	5.4e-07	1	0.0037676
AFR+EUR+EAS	chr5:64434380:G:A	chr5:64416195:C:T	rs6878245	0.547763	-0.0347475	0.00680736	3.32e-07	1	0.00592607
AFR+EUR+EAS	chr5:64434380:G:A	chr5:64416777:A:C	rs10059274	0.547696	-0.0346706	0.00680712	3.52e-07	1	0.00561121
AFR+EUR+EAS	chr5:64434380:G:A	chr5:64416907:G:T	rs10074447	0.544193	-0.0347936	0.00680549	3.18e-07	1	0.00616934
AFR+EUR+EAS	chr5:64434380:G:A	chr5:64417180:C:A	rs10074537	0.54421	-0.0353978	0.00680541	1.98e-07	1	0.00959145
AFR+EUR+EAS	chr5:64434380:G:A	chr5:64417613:G:A	rs11749258	0.490617	-0.0363368	0.00693946	1.64e-07	1	0.011427
AFR+EUR+EAS	chr5:64434380:G:A	chr5:64418618:T:C	rs4084594	0.53767	-0.0363366	0.00686468	1.2e-07	1	0.0152575
AFR+EUR+EAS	chr5:64434380:G:A	chr5:64418946:T:A	rs6875989	0.537652	-0.0363726	0.00686465	1.17e-07	1	0.015673
AFR+EUR+EAS	chr5:64434380:G:A	chr5:64420089:C:A	rs1584164	0.542582	-0.0365373	0.00687164	1.05e-07	1	0.0172346
AFR+EUR+EAS	chr5:64434380:G:A	chr5:64420417:G:T	rs7711925	0.537865	-0.0361271	0.0068649	1.42e-07	1	0.0130538
AFR+EUR+EAS	chr5:64434380:G:A	chr5:64420542:A:G	rs7715439	0.537847	-0.0360349	0.00686475	1.53e-07	1	0.0122028
AFR+EUR+EAS	chr5:64434380:G:A	chr5:64420571:A:G	rs7715449	0.543807	-0.0365443	0.00687308	1.05e-07	1	0.0172261
AFR+EUR+EAS	chr5:64434380:G:A	chr5:64420602:T:G	rs7735729	0.537828	-0.0359493	0.00686484	1.63e-07	1	0.0114542
AFR+EUR+EAS	chr5:64434380:G:A	chr5:64420641:C:G	rs3919739	0.537828	-0.0360785	0.00686481	1.48e-07	1	0.0125984
AFR+EUR+EAS	chr5:64434380:G:A	chr5:64421024:G:A	rs1823021	0.537839	-0.0360151	0.0068648	1.55e-07	1	0.0120239
AFR+EUR+EAS	chr5:64434380:G:A	chr5:64421116:C:T	rs28877318	0.541271	-0.0361658	0.00686927	1.4e-07	1	0.0132059
AFR+EUR+EAS	chr5:64434380:G:A	chr5:64421906:G:A	rs1900147	0.537831	-0.0361158	0.00686466	1.43e-07	1	0.0129574
AFR+EUR+EAS	chr5:64434380:G:A	chr5:64422611:G:A	rs10075740	0.53783	-0.0361158	0.00686462	1.43e-07	1	0.0129594
AFR+EUR+EAS	chr5:64434380:G:A	chr5:64422847:G:A	rs10075915	0.53784	-0.036015	0.00686458	1.55e-07	1	0.0120332
AFR+EUR+EAS	chr5:64434380:G:A	chr5:64423084:C:T	rs60252979	0.537832	-0.0361156	0.00686467	1.43e-07	1	0.012955
AFR+EUR+EAS	chr5:64434380:G:A	chr5:64423469:A:C	rs10039637	0.543883	-0.0365975	0.00687278	1.01e-07	1	0.0179446
AFR+EUR+EAS	chr5:64434380:G:A	chr5:64424518:A:C	rs7736758	0.543883	-0.0366795	0.00687299	9.46e-08	1	0.0190623
AFR+EUR+EAS	chr5:64434380:G:A	chr5:64425780:C:T	rs7704895	0.53648	-0.0361283	0.00686211	1.4e-07	1	0.0132079
AFR+EUR+EAS	chr5:64434380:G:A	chr5:64426479:T:C	rs10039406	0.566258	-0.0357648	0.0068333	1.66e-07	1	0.0112919
AFR+EUR+EAS	chr5:64434380:G:A	chr5:64426687:G:T	rs10036568	0.566446	-0.0363499	0.00683336	1.04e-07	1	0.0174443
AFR+EUR+EAS	chr5:64434380:G:A	chr5:64426987:G:C	rs10036642	0.567785	-0.0363115	0.00683872	1.1e-07	1	0.0165922
AFR+EUR+EAS	chr5:64434380:G:A	chr5:64427156:A:C	rs7710819	0.567723	-0.0363665	0.00683851	1.05e-07	1	0.0173038
AFR+EUR+EAS	chr5:64434380:G:A	chr5:64427846:C:G	rs6875564	0.567785	-0.0362869	0.00683802	1.12e-07	1	0.0163351
AFR+EUR+EAS	chr5:64434380:G:A	chr5:64429745:G:A	rs7381057	0.56796	-0.0361885	0.00683491	1.19e-07	1	0.0153658
AFR+EUR+EAS	chr5:64434380:G:A	chr5:64431047:G:C	rs7378783	0.568055	-0.0361612	0.00683516	1.22e-07	1	0.0150413
AFR+EUR+EAS	chr5:64434380:G:A	chr5:64431109:A:G	rs7378757	0.568077	-0.036159	0.00683503	1.22e-07	1	0.0150244
AFR+EUR+EAS	chr5:64434380:G:A	chr5:64431444:G:C	rs13160954	0.568012	-0.0362274	0.00683499	1.16e-07	1	0.0158136
AFR+EUR+EAS	chr5:64434380:G:A	chr5:64431749:C:A	rs12514524	0.567814	-0.0362721	0.00683479	1.11e-07	1	0.0163638
AFR+EUR+EAS	chr5:64434380:G:A	chr5:64431894:C:A	rs12514555	0.567843	-0.0363014	0.00683462	1.09e-07	1	0.0167377
AFR+EUR+EAS	chr5:64434380:G:A	chr5:64432667:A:T	rs1380772	0.567969	-0.0361784	0.0068348	1.2e-07	1	0.0152571
AFR+EUR+EAS	chr5:64434380:G:A	chr5:64432856:G:A	rs1380773	0.567904	-0.0362743	0.00683454	1.11e-07	1	0.016407
AFR+EUR+EAS	chr5:64434380:G:A	chr5:64432916:G:T	rs1380774	0.567862	-0.036278	0.00683455	1.11e-07	1	0.0164518
AFR+EUR+EAS	chr5:64434380:G:A	chr5:64433301:C:A	rs4643896	0.567942	-0.0362893	0.00683465	1.1e-07	1	0.0165849
AFR+EUR+EAS	chr5:64434380:G:A	chr5:64433468:C:T	rs4290964	0.567304	-0.0362771	0.00682417	1.06e-07	1	0.017134
AFR+EUR+EAS	chr5:64434380:G:A	chr5:64433570:C:T	rs12332245	0.567586	-0.0362981	0.00683415	1.09e-07	1	0.0167277
AFR+EUR+EAS	chr5:64434380:G:A	chr5:64433772:A:T	rs4304047	0.567883	-0.0362652	0.00683454	1.12e-07	1	0.0162957
AFR+EUR+EAS	chr5:64434380:G:A	chr5:64433783:A:G	rs4359994	0.567876	-0.0362901	0.00683097	1.08e-07	1	0.0168394
AFR+EUR+EAS	chr5:64434380:G:A	chr5:64433898:T:C	rs4533846	0.568053	-0.036184	0.00683146	1.18e-07	1	0.0155246
AFR+EUR+EAS	chr5:64434380:G:A	chr5:64434380:G:A	rs12516166	0.567915	-0.0364004	0.00683112	9.9e-08	1	0.0182811
AFR+EUR+EAS	chr5:64434380:G:A	chr5:64436315:C:T	rs10039575	0.567826	-0.0363246	0.00683094	1.05e-07	1	0.0172825
AFR+EUR+EAS	chr5:64434380:G:A	chr5:64436478:G:A	rs4557363	0.567864	-0.036325	0.00683121	1.05e-07	1	0.0172691
AFR+EUR+EAS	chr5:64434380:G:A	chr5:64437921:C:T	rs4432836	0.567837	-0.0363262	0.0068345	1.07e-07	1	0.0170596
AFR+EUR+EAS	chr5:64434380:G:A	chr5:64438146:G:A	rs4327567	0.568006	-0.036326	0.00683492	1.07e-07	1	0.0170285
AFR+EUR+EAS	chr5:64434380:G:A	chr5:64438344:C:T	rs4470714	0.567778	-0.0363406	0.00683454	1.05e-07	1	0.0172419
AFR+EUR+EAS	chr5:64434380:G:A	chr5:64439073:G:T	rs11955926	0.567799	-0.0362792	0.00683824	1.12e-07	1	0.0162272
AFR+EUR+EAS	chr5:64434380:G:A	chr5:64439178:G:A	rs11955953	0.567992	-0.0361295	0.00683877	1.27e-07	1	0.014483
AFR+EUR+EAS	chr5:64434380:G:A	chr5:64439395:G:C	rs13162093	0.567965	-0.036106	0.00683874	1.29e-07	1	0.0142337
AFR+EUR+EAS	chr5:93136372:T:C	chr5:93101922:G:A	rs1496334	0.0799639	-0.0599131	0.0112895	1.11e-07	1	1
AFR+EUR+EAS	chr5:93136372:T:C	chr5:93095297:A:G	rs201890526	0.0856975	-0.0396655	0.020847	0.0570803	2	1
AFR+EUR+EAS	chr5:93136372:T:C	chr5:93211089:G:A	rs58422066	0.0618068	0.0156415	0.0281883	0.578969	3	1
AFR+EUR+EAS	chr5:93136372:T:C	chr5:93234598:T:C	rs73129371	0.0619037	0.0186513	0.0281941	0.50827	4	1
AFR+EUR+EAS	chr5:102505465:T:C	chr5:102474996:A:G	rs1118008	0.398168	0.0346484	0.00668216	2.16e-07	1	1
AFR+EUR+EAS	chr5:102505465:T:C	chr5:102460890:C:T	rs10063907	0.890493	0.0159268	0.0642219	0.804137	2	1
AFR+EUR+EAS	chr5:109815485:A:G	chr5:109833496:C:T	rs12109133	0.140499	0.0498117	0.00856474	6.03e-09	1	1
AFR+EUR+EAS	chr5:109815485:A:G	chr5:109833103:C:G	rs150101396	0.0726999	0.00759356	0.018974	0.689002	2	1
AFR+EUR+EAS	chr5:138519616:T:C	chr5:138610062:C:G	rs4835692	0.27315	0.041953	0.00702276	2.32e-09	1	1
AFR+EUR+EAS	chr5:138519616:T:C	chr5:138611412:C:A	rs1864980	0.721673	-0.00927842	0.0134531	0.490393	2	1
AFR+EUR+EAS	chr5:138519616:T:C	chr5:138601848:C:T	rs10900855	0.723677	0.0394397	0.00781861	4.55e-07	3	1
AFR+EUR+EAS	chr5:138519616:T:C	chr5:138487568:A:G	rs71587275	0.365436	0.000827685	0.0125259	0.947316	4	1
AFR+EUR+EAS	chr5:138519616:T:C	chr5:138601629:A:G	rs11242436	0.572653	0.0318678	0.00687343	3.55e-06	5	1
AFR+EUR+EAS	chr5:138519616:T:C	chr5:138483227:G:T	rs6870458	0.470088	0.0321561	0.00670985	1.65e-06	6	0.999991
AFR+EUR+EAS	chr5:138519616:T:C	chr5:138510353:G:A	rs6897807	0.352123	-0.00558134	0.0214142	0.794373	7	0.999999
AFR+EUR+EAS	chr5:138519616:T:C	chr5:138481294:T:C	rs11750582	0.497166	0.0317757	0.00671239	2.2e-06	8	0.761331
AFR+EUR+EAS	chr5:138519616:T:C	chr5:138481554:T:C	rs11242426	0.497103	0.0316391	0.00671251	2.44e-06	8	0.238657
AFR+EUR+EAS	chr5:138522803:G:A	chr5:138610062:C:G	rs4835692	0.27315	0.041953	0.00702276	2.32e-09	1	1
AFR+EUR+EAS	chr5:138522803:G:A	chr5:138611412:C:A	rs1864980	0.721673	-0.00927842	0.0134531	0.490393	2	1
AFR+EUR+EAS	chr5:138522803:G:A	chr5:138601848:C:T	rs10900855	0.723677	0.0394397	0.00781861	4.55e-07	3	1
AFR+EUR+EAS	chr5:138522803:G:A	chr5:138487568:A:G	rs71587275	0.365436	0.000827685	0.0125259	0.947316	4	1
AFR+EUR+EAS	chr5:138522803:G:A	chr5:138601629:A:G	rs11242436	0.572653	0.0318678	0.00687343	3.55e-06	5	1
AFR+EUR+EAS	chr5:138522803:G:A	chr5:138483227:G:T	rs6870458	0.470088	0.0321561	0.00670985	1.65e-06	6	0.999991
AFR+EUR+EAS	chr5:138522803:G:A	chr5:138510353:G:A	rs6897807	0.352123	-0.00558134	0.0214142	0.794373	7	0.999999
AFR+EUR+EAS	chr5:138522803:G:A	chr5:138481294:T:C	rs11750582	0.497166	0.0317757	0.00671239	2.2e-06	8	0.760365
AFR+EUR+EAS	chr5:138522803:G:A	chr5:138481554:T:C	rs11242426	0.497103	0.0316391	0.00671251	2.44e-06	8	0.239624
AFR+EUR+EAS	chr5:139685595:A:G	chr5:139688541:C:G	rs12108986	0.497591	0.0297955	0.0126727	0.0187151	1	1
AFR+EUR+EAS	chr5:139685595:A:G	chr5:139687513:G:A	rs13436896	0.552228	0.0433363	0.00713898	1.28e-09	2	1
AFR+EUR+EAS	chr5:139685595:A:G	chr5:139505678:C:T	rs146750720	0.00940003	0.0964648	0.0738717	0.191606	3	0.999986
AFR+EUR+EAS	chr5:139685595:A:G	chr5:139670601:G:A	rs140756789	0.012469	0.0850568	0.0607631	0.16157	4	0.999945
AFR+EUR+EAS	chr5:154121617:C:A	chr5:154153671:A:T	rs113165790	0.627333	0.0150025	0.0143574	0.296056	1	1
AFR+EUR+EAS	chr5:154121617:C:A	chr5:154153464:T:C	rs10074750	0.704794	0.0410807	0.00746571	3.74e-08	2	1
AFR+EUR+EAS	chr5:154121617:C:A	chr5:154150656:C:T	rs10062124	0.685898	0.038401	0.00738363	1.98e-07	3	0.534437
AFR+EUR+EAS	chr5:154121617:C:A	chr5:154150738:T:C	rs10070216	0.685938	0.038431	0.00738367	1.94e-07	3	0.770829
AFR+EUR+EAS	chr5:154121617:C:A	chr5:154152355:C:G	rs4958359	0.686075	0.0383913	0.00738358	2e-07	3	0.466179
AFR+EUR+EAS	chr5:154121617:C:A	chr5:154152417:A:G	rs4958701	0.686074	0.0383597	0.00738359	2.04e-07	3	0.281676
AFR+EUR+EAS	chr5:154121617:C:A	chr5:154152930:T:G	rs10074414	0.685907	0.0383775	0.00738366	2.02e-07	3	0.374531
AFR+EUR+EAS	chr5:154121617:C:A	chr5:154153089:C:T	rs10066722	0.685853	0.0383987	0.0073837	1.99e-07	3	0.514635
AFR+EUR+EAS	chr6:63416275:T:C	chr6:63447059:A:T	rs9344137	0.866018	-0.021103	0.0148058	0.154065	1	1
AFR+EUR+EAS	chr6:63416275:T:C	chr6:63447009:G:A	rs1969717	0.427918	-0.0324049	0.00653307	7.04e-07	2	1
AFR+EUR+EAS	chr6:63416275:T:C	chr6:63429460:G:A	rs1741802	0.139477	0.0039537	0.0143327	0.782663	3	1
AFR+EUR+EAS	chr6:63416275:T:C	chr6:63536200:G:A	rs181746038	0.0210233	0.0448183	0.043866	0.306918	4	1
AFR+EUR+EAS	chr6:63416275:T:C	chr6:63499531:A:C	rs116823141	0.0030006	0.349195	0.0934632	0.000186838	5	0.999839
AFR+EUR+EAS	chr6:63416275:T:C	chr6:63379950:G:T	rs181652516	0.0102827	0.129909	0.0584603	0.0262721	6	0.0220229
AFR+EUR+EAS	chr6:63416275:T:C	chr6:63385445:G:A	rs115996278	0.0101896	0.13244	0.0585814	0.023773	6	0.0156095
AFR+EUR+EAS	chr6:63416275:T:C	chr6:63391848:G:C	rs139333128	0.0102709	0.130793	0.0584031	0.025124	6	0.0188699
AFR+EUR+EAS	chr6:63416275:T:C	chr6:63397832:C:T	rs148737288	0.0109706	0.12738	0.0574594	0.0266322	6	0.0230922
AFR+EUR+EAS	chr6:63416275:T:C	chr6:63398164:C:T	rs143716608	0.00973663	0.133082	0.0606693	0.0282661	6	0.0284483
AFR+EUR+EAS	chr6:63416275:T:C	chr6:63398481:T:A	rs181537923	0.0105527	0.130917	0.0579374	0.023844	6	0.0157711
AFR+EUR+EAS	chr6:63416275:T:C	chr6:63400172:C:G	rs116391273	0.0110027	0.129606	0.0573812	0.0239028	6	0.0159041
AFR+EUR+EAS	chr6:63416275:T:C	chr6:63409061:C:A	rs115727166	0.0105485	0.128451	0.057941	0.0266283	6	0.0230802
AFR+EUR+EAS	chr6:63416275:T:C	chr6:63409344:A:C	rs139700504	0.0105485	0.128451	0.0579411	0.0266276	6	0.023081
AFR+EUR+EAS	chr6:63416275:T:C	chr6:63410981:T:C	rs140093970	0.0109973	0.1264	0.0574168	0.0277049	6	0.0265089
AFR+EUR+EAS	chr6:63416275:T:C	chr6:63412224:G:A	rs141414068	0.0110197	0.125686	0.0573348	0.0283696	6	0.0288133
AFR+EUR+EAS	chr6:63416275:T:C	chr6:63413046:A:T	rs141252524	0.0105538	0.129138	0.0579222	0.0257801	6	0.020627
AFR+EUR+EAS	chr6:63416275:T:C	chr6:63418555:G:A	rs143535471	0.0106169	0.126289	0.0578726	0.0290959	6	0.0315032
AFR+EUR+EAS	chr6:63416275:T:C	chr6:63418937:T:C	rs142414550	0.0131622	0.0992811	0.0537227	0.0645979	6	0.667668
AFR+EUR+EAS	chr6:63416275:T:C	chr6:63440784:G:A	rs10755410	0.642803	-0.0275431	0.00658534	2.88e-05	7	0.176129
AFR+EUR+EAS	chr6:63416275:T:C	chr6:63442896:C:T	rs9344129	0.642773	-0.0276326	0.0065852	2.71e-05	7	0.957624
AFR+EUR+EAS	chr6:63416275:T:C	chr6:63438759:C:T	rs10738006	0.732491	-0.011743	0.0124694	0.346324	8	0.636989
AFR+EUR+EAS	chr6:63416275:T:C	chr6:63438760:T:G	rs10738007	0.731965	-0.0120879	0.0124636	0.332116	8	0.362425
AFR+EUR+EAS	chr6:63416275:T:C	chr6:63425105:G:A	rs9341841	0.644417	-0.027273	0.00659099	3.5e-05	9	0.0131709
AFR+EUR+EAS	chr6:63416275:T:C	chr6:63425288:G:A	rs9294196	0.644334	-0.0273344	0.00659076	3.36e-05	9	0.0163116
AFR+EUR+EAS	chr6:63416275:T:C	chr6:63425925:G:A	rs9344090	0.644392	-0.0274814	0.00659087	3.05e-05	9	0.0269737
AFR+EUR+EAS	chr6:63416275:T:C	chr6:63440521:C:G	rs9352960	0.642701	-0.0273608	0.00658515	3.25e-05	9	0.0704595
AFR+EUR+EAS	chr6:63416275:T:C	chr6:63440784:G:A	rs10755410	0.642803	-0.0275431	0.00658534	2.88e-05	9	0.176129
AFR+EUR+EAS	chr6:63416275:T:C	chr6:63441188:A:G	rs9361767	0.642775	-0.0272977	0.0065851	3.39e-05	9	0.0566514
AFR+EUR+EAS	chr6:63416275:T:C	chr6:63441866:C:G	rs9294215	0.642195	-0.0272755	0.00658424	3.43e-05	9	0.0531247
AFR+EUR+EAS	chr6:63416275:T:C	chr6:63442896:C:T	rs9344129	0.642773	-0.0276326	0.0065852	2.71e-05	9	0.957624
AFR+EUR+EAS	chr6:63416275:T:C	chr6:63443314:G:A	rs4358600	0.627149	-0.0278734	0.0065663	2.19e-05	9	0.352738
AFR+EUR+EAS	chr6:63416275:T:C	chr6:63445070:G:C	rs9359467	0.642594	-0.0274791	0.00658511	3.01e-05	9	0.0348708
AFR+EUR+EAS	chr6:63416275:T:C	chr6:63446363:A:C	rs4710255	0.643569	-0.0274137	0.00658648	3.15e-05	9	0.0273088
AFR+EUR+EAS	chr6:64456348:C:A	chr6:64407266:G:A	rs9342249	0.083425	0.0398758	0.0081626	1.03e-06	1	1
AFR+EUR+EAS	chr6:64456348:C:A	chr6:64395352:A:T	rs76586288	0.166033	-0.0160601	0.0144103	0.265073	2	0.999994
AFR+EUR+EAS	chr6:64456348:C:A	chr6:64411925:G:A	rs72887700	0.165955	-0.0160377	0.0144405	0.266738	2	0.375566
AFR+EUR+EAS	chr6:108662324:C:T	chr6:108415901:G:A	rs9486878	0.645	-0.0277457	0.0150765	0.0657208	1	0.959277
AFR+EUR+EAS	chr6:108662324:C:T	chr6:108415521:T:C	rs149858545	0.165066	0.0536183	0.0123367	1.38e-05	2	0.0672561
AFR+EUR+EAS	chr6:108662324:C:T	chr6:108417176:G:A	rs72938634	0.0276398	0.0680655	0.0156449	1.36e-05	2	0.114602
AFR+EUR+EAS	chr6:108662324:C:T	chr6:108421302:T:G	rs67963812	0.164948	0.0540052	0.0123353	1.2e-05	2	0.0803907
AFR+EUR+EAS	chr6:108662324:C:T	chr6:108425792:T:C	rs12527002	0.0275986	0.0678812	0.0156451	1.43e-05	2	0.0876436
AFR+EUR+EAS	chr6:108662324:C:T	chr6:108427295:C:T	rs72938639	0.0275434	0.0682494	0.0156474	1.29e-05	2	0.0997284
AFR+EUR+EAS	chr6:108662324:C:T	chr6:108429449:C:G	rs55986244	0.0275407	0.0676241	0.0156473	1.55e-05	2	0.0796361
AFR+EUR+EAS	chr6:108662324:C:T	chr6:108433204:G:C	rs72938644	0.0275336	0.0681778	0.0156483	1.32e-05	2	0.097045
AFR+EUR+EAS	chr6:108662324:C:T	chr6:108433372:C:T	rs116718477	0.165046	0.0544909	0.0123519	1.03e-05	2	0.0802619
AFR+EUR+EAS	chr6:108662324:C:T	chr6:108442650:C:G	rs12528220	0.0275276	0.0672909	0.0156506	1.71e-05	2	0.0703218
AFR+EUR+EAS	chr6:108662324:C:T	chr6:108443713:A:G	rs56280123	0.163868	0.0525927	0.0123454	2.04e-05	2	0.0417347
AFR+EUR+EAS	chr6:108662324:C:T	chr6:108445938:C:T	rs66485667	0.163732	0.0530427	0.0123709	1.81e-05	2	0.0485876
AFR+EUR+EAS	chr6:108662324:C:T	chr6:108447388:G:T	rs72938657	0.0275173	0.0679863	0.0156498	1.4e-05	2	0.0903572
AFR+EUR+EAS	chr6:108662324:C:T	chr6:108684385:A:G	rs111727905	0.64129	0.0418235	0.00736317	1.35e-08	3	0.0560016
AFR+EUR+EAS	chr6:108662324:C:T	chr6:108653543:A:C	rs4946932	0.644179	0.0404386	0.00713808	1.47e-08	3	0.00570092
AFR+EUR+EAS	chr6:108662324:C:T	chr6:108662324:C:T	rs9398171	0.6449	0.0443448	0.00718026	6.58e-10	3	0.762637
AFR+EUR+EAS	chr6:108662324:C:T	chr6:108666981:G:A	rs2153960	0.697994	0.0422905	0.00726499	5.84e-09	3	0.0363789
AFR+EUR+EAS	chr6:108662324:C:T	chr6:108673230:C:T	rs35396874	0.695756	0.0408291	0.00733993	2.66e-08	3	0.0250004
AFR+EUR+EAS	chr6:108662324:C:T	chr6:108675545:T:G	rs3800228	0.685553	0.039684	0.00731479	5.79e-08	3	0.00928207
AFR+EUR+EAS	chr6:108662324:C:T	chr6:108675760:G:T	rs3800229	0.6855	0.039483	0.00730349	6.44e-08	3	0.00633524
AFR+EUR+EAS	chr6:108662324:C:T	chr6:108677702:G:C	rs1935952	0.696653	0.0405945	0.00734953	3.32e-08	3	0.0161608
AFR+EUR+EAS	chr6:108662324:C:T	chr6:108680839:C:T	rs4945816	0.695482	0.0402473	0.00734528	4.27e-08	3	0.0111873
AFR+EUR+EAS	chr6:108662324:C:T	chr6:108682118:T:C	rs4946936	0.695417	0.0404334	0.00735016	3.78e-08	3	0.0131814
AFR+EUR+EAS	chr6:108662324:C:T	chr6:108682786:C:A	rs9400241	0.697011	0.0402892	0.00735587	4.32e-08	3	0.0133177
AFR+EUR+EAS	chr6:164422443:G:A	chr6:164527269:G:A	rs9459130	0.462248	-0.0334381	0.0272937	0.220529	1	0.999992
AFR+EUR+EAS	chr6:164422443:G:A	chr6:164656361:C:T	rs148426120	0.0550269	0.00743461	0.0191594	0.697987	2	0.999951
AFR+EUR+EAS	chr6:164422443:G:A	chr6:164657275:G:C	rs112417871	0.158784	0.0372082	0.00782426	1.98e-06	3	1
AFR+EUR+EAS	chr6:164422443:G:A	chr6:164657500:G:A	rs147044092	0.0993057	0.0151693	0.016676	0.363008	4	1
AFR+EUR+EAS	chr6:164422443:G:A	chr6:164660264:G:A	rs76784355	0.107807	0.0370085	0.00806956	4.51e-06	5	0.235953
AFR+EUR+EAS	chr6:164422443:G:A	chr6:164665254:A:T	rs75192494	0.107892	0.0371268	0.00805956	4.09e-06	5	0.072885
AFR+EUR+EAS	chr6:164422443:G:A	chr6:164671025:T:C	rs55662358	0.107963	0.037133	0.00805972	4.08e-06	5	0.664053
AFR+EUR+EAS	chr7:16524806:A:G	chr7:16511263:A:G	rs17169520	0.347506	0.036932	0.00721898	3.12e-07	1	0.0400192
AFR+EUR+EAS	chr7:16524806:A:G	chr7:16512456:G:A	rs55884702	0.17765	0.0420048	0.00774739	5.9e-08	1	0.165421
AFR+EUR+EAS	chr7:16524806:A:G	chr7:16515272:A:G	rs11761392	0.233312	0.0360924	0.00713738	4.26e-07	1	0.031002
AFR+EUR+EAS	chr7:16524806:A:G	chr7:16516547:C:T	rs73076743	0.177998	0.0421058	0.00773215	5.16e-08	1	0.175802
AFR+EUR+EAS	chr7:16524806:A:G	chr7:16518861:A:T	rs17367241	0.189925	0.0396618	0.00752687	1.37e-07	1	0.0739131
AFR+EUR+EAS	chr7:16524806:A:G	chr7:16519392:C:T	rs58891569	0.211223	0.039584	0.0074663	1.15e-07	1	0.0870863
AFR+EUR+EAS	chr7:16524806:A:G	chr7:16520518:A:C	rs11766241	0.213101	0.038369	0.00745399	2.64e-07	1	0.0414978
AFR+EUR+EAS	chr7:16524806:A:G	chr7:16522833:G:C	rs11762176	0.199352	0.0384225	0.00750494	3.06e-07	1	0.0324169
AFR+EUR+EAS	chr7:16524806:A:G	chr7:16524243:T:G	rs17464820	0.190899	0.0403768	0.00751772	7.83e-08	1	0.119128
AFR+EUR+EAS	chr7:16524806:A:G	chr7:16524806:A:G	rs11765776	0.193595	0.0411203	0.00749967	4.18e-08	1	0.205089
AFR+EUR+EAS	chr7:16524806:A:G	chr7:16525715:A:G	rs12670079	0.493204	0.0357507	0.00668145	8.76e-08	1	0.0344737
AFR+EUR+EAS	chr7:71304259:G:A	chr7:71301200:T:A	rs2867411	0.124176	-0.0484413	0.00831414	5.66e-09	1	0.0207903
AFR+EUR+EAS	chr7:71304259:G:A	chr7:71306451:A:G	rs6460649	0.290627	-0.0437388	0.00751614	5.91e-09	1	0.0690925
AFR+EUR+EAS	chr7:71304259:G:A	chr7:71311932:G:A	rs73356099	0.315909	-0.0423707	0.00746175	1.36e-08	1	0.0341586
AFR+EUR+EAS	chr7:71304259:G:A	chr7:71313962:A:G	rs10256635	0.117694	-0.0491573	0.00833419	3.67e-09	1	0.0268047
AFR+EUR+EAS	chr7:71304259:G:A	chr7:71317799:C:G	rs73179792	0.128897	-0.0494956	0.00827453	2.21e-09	1	0.0400997
AFR+EUR+EAS	chr7:71304259:G:A	chr7:71323170:T:C	rs1574440	0.128022	-0.0486573	0.00827797	4.15e-09	1	0.0223167
AFR+EUR+EAS	chr7:71304259:G:A	chr7:71323979:G:A	rs12666910	0.116584	-0.0490219	0.00833251	4.02e-09	1	0.0228516
AFR+EUR+EAS	chr7:71304259:G:A	chr7:71326774:G:A	rs12668780	0.125927	-0.0491521	0.00835963	4.11e-09	1	0.0229408
AFR+EUR+EAS	chr7:71304259:G:A	chr7:71328272:G:A	rs4073529	0.12768	-0.0489985	0.00827893	3.25e-09	1	0.027429
AFR+EUR+EAS	chr7:71304259:G:A	chr7:71334363:G:A	rs73181636	0.113596	-0.0488858	0.0086142	1.39e-08	1	0.0106058
AFR+EUR+EAS	chr7:71304259:G:A	chr7:71335482:C:T	rs73181639	0.121525	-0.0485454	0.00857208	1.49e-08	1	0.0102097
AFR+EUR+EAS	chr7:71304259:G:A	chr7:71342260:G:C	rs73181654	0.122752	-0.0488573	0.00852543	1e-08	1	0.0127567
AFR+EUR+EAS	chr7:71304259:G:A	chr7:71360761:C:T	rs55912227	0.193142	-0.044486	0.0080057	2.75e-08	1	0.0153975
AFR+EUR+EAS	chr7:71304259:G:A	chr7:71363568:C:T	rs73193235	0.118626	-0.0488913	0.00863204	1.48e-08	1	0.0101633
AFR+EUR+EAS	chr7:71304259:G:A	chr7:71303668:G:T	rs3923570	0.413619	-0.038084	0.00685527	2.77e-08	1	0.0110948
AFR+EUR+EAS	chr7:71304259:G:A	chr7:71303731:T:A	rs3923569	0.405015	-0.042316	0.00695253	1.15e-09	1	0.144397
AFR+EUR+EAS	chr7:71304259:G:A	chr7:71304259:G:A	rs6977328	0.405004	-0.0423832	0.00695248	1.09e-09	1	0.152903
AFR+EUR+EAS	chr7:71304259:G:A	chr7:71304276:T:C	rs6964131	0.404841	-0.041854	0.00695262	1.75e-09	1	0.0980058
AFR+EUR+EAS	chr7:71304259:G:A	chr7:71304706:G:A	rs9638618	0.404484	-0.0418098	0.00695179	1.81e-09	1	0.0948767
AFR+EUR+EAS	chr7:71304259:G:A	chr7:71306148:C:T	rs4719109	0.403933	-0.0419424	0.00695225	1.61e-09	1	0.104329
AFR+EUR+EAS	chr7:71304259:G:A	chr7:71308285:C:T	rs10238960	0.404355	-0.0420259	0.00699048	1.83e-09	1	0.0952091
AFR+EUR+EAS	chr7:84122454:A:C	chr7:84083368:A:G	rs4732538	0.249828	0.034788	0.0067889	2.99e-07	1	0.00688925
AFR+EUR+EAS	chr7:84122454:A:C	chr7:84083816:G:A	rs7801091	0.247883	0.0359995	0.006799	1.19e-07	1	0.0129239
AFR+EUR+EAS	chr7:84122454:A:C	chr7:84083881:G:T	rs7801235	0.247755	0.0363945	0.00679301	8.43e-08	1	0.0169329
AFR+EUR+EAS	chr7:84122454:A:C	chr7:84084642:G:A	rs3801611	0.249858	0.0351759	0.0067889	2.2e-07	1	0.0082472
AFR+EUR+EAS	chr7:84122454:A:C	chr7:84084729:T:A	rs3801612	0.249883	0.0352039	0.00678881	2.15e-07	1	0.00836398
AFR+EUR+EAS	chr7:84122454:A:C	chr7:84085104:G:T	rs6974271	0.2498	0.0351766	0.00678882	2.2e-07	1	0.00825172
AFR+EUR+EAS	chr7:84122454:A:C	chr7:84085418:C:T	rs1524881	0.249751	0.0349365	0.0067829	2.6e-07	1	0.00746888
AFR+EUR+EAS	chr7:84122454:A:C	chr7:84085586:G:A	rs1524880	0.249819	0.0351045	0.0067827	2.27e-07	1	0.00809028
AFR+EUR+EAS	chr7:84122454:A:C	chr7:84086656:A:G	rs62477284	0.250219	0.0349579	0.00678312	2.55e-07	1	0.00753899
AFR+EUR+EAS	chr7:84122454:A:C	chr7:84086793:A:G	rs13233499	0.249856	0.035178	0.00678271	2.14e-07	1	0.00838784
AFR+EUR+EAS	chr7:84122454:A:C	chr7:84087402:C:T	rs34197825	0.249871	0.0356758	0.00673493	1.18e-07	1	0.0127029
AFR+EUR+EAS	chr7:84122454:A:C	chr7:84087965:C:G	rs6467982	0.249845	0.0358415	0.00672863	1e-07	1	0.0142769
AFR+EUR+EAS	chr7:84122454:A:C	chr7:84088084:G:A	rs6467983	0.249847	0.0358428	0.00672862	9.99e-08	1	0.014391
AFR+EUR+EAS	chr7:84122454:A:C	chr7:84088121:C:T	rs6467984	0.249843	0.0358419	0.00672871	1e-07	1	0.0142767
AFR+EUR+EAS	chr7:84122454:A:C	chr7:84088243:C:T	rs6467985	0.249831	0.0358528	0.00672879	9.92e-08	1	0.0143718
AFR+EUR+EAS	chr7:84122454:A:C	chr7:84088563:C:T	rs2040876	0.249984	0.035208	0.0067286	1.67e-07	1	0.00978181
AFR+EUR+EAS	chr7:84122454:A:C	chr7:84089026:T:C	rs2040877	0.251077	0.0353877	0.00671633	1.37e-07	1	0.0112275
AFR+EUR+EAS	chr7:84122454:A:C	chr7:84089351:T:C	rs7787984	0.249997	0.035211	0.00672856	1.67e-07	1	0.0097516
AFR+EUR+EAS	chr7:84122454:A:C	chr7:84089762:T:A	rs35211989	0.24995	0.0350979	0.00672874	1.83e-07	1	0.00921689
AFR+EUR+EAS	chr7:84122454:A:C	chr7:84089836:A:G	rs41441447	0.249976	0.0351818	0.00672865	1.71e-07	1	0.00964331
AFR+EUR+EAS	chr7:84122454:A:C	chr7:84090071:A:T	rs62477290	0.250001	0.0352913	0.00672841	1.56e-07	1	0.0102497
AFR+EUR+EAS	chr7:84122454:A:C	chr7:84090364:A:G	rs34934460	0.249944	0.0352078	0.00672859	1.67e-07	1	0.00978244
AFR+EUR+EAS	chr7:84122454:A:C	chr7:84090413:T:C	rs34132658	0.25008	0.0351621	0.00672889	1.74e-07	1	0.00953465
AFR+EUR+EAS	chr7:84122454:A:C	chr7:84090565:T:C	rs36064207	0.249961	0.035192	0.00672854	1.69e-07	1	0.00969992
AFR+EUR+EAS	chr7:84122454:A:C	chr7:84090741:T:C	rs34197283	0.249922	0.0351942	0.00672862	1.69e-07	1	0.00970933
AFR+EUR+EAS	chr7:84122454:A:C	chr7:84091458:T:C	rs3801615	0.249957	0.0351634	0.00672867	1.73e-07	1	0.00954725
AFR+EUR+EAS	chr7:84122454:A:C	chr7:84091622:A:C	rs12707611	0.249945	0.0352083	0.00672864	1.67e-07	1	0.00978372
AFR+EUR+EAS	chr7:84122454:A:C	chr7:84091735:G:A	rs3801616	0.249964	0.0351474	0.00672876	1.76e-07	1	0.00946297
AFR+EUR+EAS	chr7:84122454:A:C	chr7:84091976:A:T	rs6965990	0.249969	0.0351581	0.00672865	1.74e-07	1	0.00952054
AFR+EUR+EAS	chr7:84122454:A:C	chr7:84092104:T:G	rs6970180	0.249672	0.0350539	0.0067762	2.3e-07	1	0.00795792
AFR+EUR+EAS	chr7:84122454:A:C	chr7:84092606:G:T	rs11976072	0.250085	0.0351339	0.0067282	1.77e-07	1	0.00940944
AFR+EUR+EAS	chr7:84122454:A:C	chr7:84092734:T:C	rs35638242	0.249907	0.0352079	0.00672868	1.67e-07	1	0.00978046
AFR+EUR+EAS	chr7:84122454:A:C	chr7:84092914:T:G	rs3801617	0.249765	0.0350329	0.0067289	1.93e-07	1	0.00890397
AFR+EUR+EAS	chr7:84122454:A:C	chr7:84093171:C:A	rs3801618	0.249747	0.0350427	0.00672893	1.91e-07	1	0.00894877
AFR+EUR+EAS	chr7:84122454:A:C	chr7:84093375:A:G	rs7804363	0.249809	0.0349575	0.00672885	2.05e-07	1	0.00856678
AFR+EUR+EAS	chr7:84122454:A:C	chr7:84094281:T:C	rs2057844	0.249995	0.0352352	0.00672853	1.63e-07	1	0.00993225
AFR+EUR+EAS	chr7:84122454:A:C	chr7:84094399:G:A	rs2057846	0.250056	0.035223	0.00672865	1.65e-07	1	0.00986249
AFR+EUR+EAS	chr7:84122454:A:C	chr7:84095573:T:C	rs11976558	0.250075	0.0354434	0.00672535	1.36e-07	1	0.0112829
AFR+EUR+EAS	chr7:84122454:A:C	chr7:84095638:C:T	rs11972281	0.250288	0.0350414	0.00672591	1.89e-07	1	0.00901647
AFR+EUR+EAS	chr7:84122454:A:C	chr7:84096126:A:G	rs11976014	0.249909	0.0352376	0.00672565	1.61e-07	1	0.0100286
AFR+EUR+EAS	chr7:84122454:A:C	chr7:84096486:A:G	rs11971623	0.249946	0.0351562	0.00672552	1.72e-07	1	0.00959517
AFR+EUR+EAS	chr7:84122454:A:C	chr7:84097652:A:G	rs13228082	0.249998	0.0354519	0.00672555	1.36e-07	1	0.011332
AFR+EUR+EAS	chr7:84122454:A:C	chr7:84098076:T:G	rs55740798	0.249961	0.0354006	0.00672571	1.41e-07	1	0.0109924
AFR+EUR+EAS	chr7:84122454:A:C	chr7:84098259:C:G	rs13241906	0.235988	0.0343731	0.00675697	3.64e-07	1	0.00630424
AFR+EUR+EAS	chr7:84122454:A:C	chr7:84099809:A:C	rs11974629	0.2664	0.0342546	0.00673865	3.71e-07	1	0.00598085
AFR+EUR+EAS	chr7:84122454:A:C	chr7:84099889:C:A	rs35824530	0.235962	0.0345834	0.00675692	3.08e-07	1	0.00677114
AFR+EUR+EAS	chr7:84122454:A:C	chr7:84100027:T:C	rs17232537	0.243191	0.0348193	0.00674056	2.4e-07	1	0.00786192
AFR+EUR+EAS	chr7:84122454:A:C	chr7:84100525:A:C	rs7780843	0.251675	0.0346522	0.00671327	2.45e-07	1	0.0077347
AFR+EUR+EAS	chr7:84122454:A:C	chr7:84100677:T:C	rs7784963	0.297379	0.0346031	0.00662975	1.8e-07	1	0.00910306
AFR+EUR+EAS	chr7:84122454:A:C	chr7:84101133:C:A	rs917089	0.297483	0.0346238	0.00662946	1.76e-07	1	0.00914824
AFR+EUR+EAS	chr7:84122454:A:C	chr7:84101818:T:C	rs34665905	0.298389	0.0343604	0.0066195	2.09e-07	1	0.00807398
AFR+EUR+EAS	chr7:84122454:A:C	chr7:84102336:G:A	rs4732540	0.306363	0.033801	0.006608	3.13e-07	1	0.00641825
AFR+EUR+EAS	chr7:84122454:A:C	chr7:84102721:C:T	rs7808725	0.298497	0.0353805	0.00662087	9.1e-08	1	0.0146438
AFR+EUR+EAS	chr7:84122454:A:C	chr7:84102789:C:T	rs7808859	0.297893	0.0354103	0.00661991	8.84e-08	1	0.0149809
AFR+EUR+EAS	chr7:84122454:A:C	chr7:84103077:A:G	rs2888221	0.297929	0.0354689	0.00661968	8.41e-08	1	0.0155819
AFR+EUR+EAS	chr7:84122454:A:C	chr7:84103801:T:G	rs13226948	0.246206	0.0358372	0.00672271	9.78e-08	1	0.0144152
AFR+EUR+EAS	chr7:84122454:A:C	chr7:84103986:A:G	rs13224288	0.297858	0.034909	0.0066193	1.34e-07	1	0.010997
AFR+EUR+EAS	chr7:84122454:A:C	chr7:84104065:G:C	rs10488267	0.29782	0.0347916	0.00661941	1.47e-07	1	0.0102731
AFR+EUR+EAS	chr7:84122454:A:C	chr7:84104701:C:T	rs917090	0.297945	0.0349612	0.00661914	1.28e-07	1	0.0113464
AFR+EUR+EAS	chr7:84122454:A:C	chr7:84105277:A:G	rs3801629	0.297928	0.0343425	0.00661913	2.12e-07	1	0.00809168
AFR+EUR+EAS	chr7:84122454:A:C	chr7:84105309:C:T	rs3801630	0.298365	0.0348764	0.00661123	1.33e-07	1	0.0110615
AFR+EUR+EAS	chr7:84122454:A:C	chr7:84106401:T:C	rs1990043	0.297926	0.0349984	0.00661923	1.24e-07	1	0.0116938
AFR+EUR+EAS	chr7:84122454:A:C	chr7:84107271:A:T	rs3801632	0.297939	0.0349722	0.00661913	1.27e-07	1	0.0114212
AFR+EUR+EAS	chr7:84122454:A:C	chr7:84107316:A:G	rs3801633	0.297936	0.0349724	0.00661906	1.27e-07	1	0.0114251
AFR+EUR+EAS	chr7:84122454:A:C	chr7:84107528:C:T	rs3801634	0.292929	0.0344795	0.0066278	1.97e-07	1	0.00847583
AFR+EUR+EAS	chr7:84122454:A:C	chr7:84107657:C:G	rs3801636	0.293005	0.0345549	0.00662748	1.85e-07	1	0.00882092
AFR+EUR+EAS	chr7:84122454:A:C	chr7:84107828:A:C	rs3801637	0.290665	0.0343834	0.00663292	2.17e-07	1	0.00797018
AFR+EUR+EAS	chr7:84122454:A:C	chr7:84108206:C:G	rs4732541	0.231959	0.0367824	0.00675654	5.21e-08	1	0.0239042
AFR+EUR+EAS	chr7:84122454:A:C	chr7:84112447:C:A	rs3801643	0.243956	0.0380384	0.00673034	1.59e-08	1	0.0666704
AFR+EUR+EAS	chr7:84122454:A:C	chr7:84114291:C:T	rs6970168	0.231842	0.0376306	0.00676405	2.65e-08	1	0.04248
AFR+EUR+EAS	chr7:84122454:A:C	chr7:84120627:T:C	rs12707620	0.243785	0.0387615	0.00673725	8.75e-09	1	0.114702
AFR+EUR+EAS	chr7:84122454:A:C	chr7:84122454:A:C	rs13228833	0.243847	0.0390056	0.00674532	7.35e-09	1	0.135085
AFR+EUR+EAS	chr7:84122454:A:C	chr7:84131975:T:C	rs6957333	0.231523	0.0379017	0.00682677	2.83e-08	1	0.0389882
AFR+EUR+EAS	chr7:84122454:A:C	chr7:84158882:T:A	rs34897715	0.218864	0.0369696	0.00692195	9.25e-08	1	0.0154536
AFR+EUR+EAS	chr7:84122454:A:C	chr7:84159122:T:A	rs35195619	0.215599	0.0374643	0.00692899	6.41e-08	1	0.0208044
AFR+EUR+EAS	chr7:84122454:A:C	chr7:84160821:A:G	rs7790681	0.24494	0.0351781	0.0068625	2.96e-07	1	0.00705154
AFR+EUR+EAS	chr7:84122454:A:C	chr7:84165177:C:T	rs35360498	0.242899	0.0362219	0.00687371	1.37e-07	1	0.0114102
AFR+EUR+EAS	chr7:84122454:A:C	chr7:84169976:C:T	rs17242340	0.243133	0.0361376	0.00695116	2.01e-07	1	0.00872596
AFR+EUR+EAS	chr7:84122454:A:C	chr7:84094356:G:T	rs2057845	0.738493	-0.0344163	0.00670708	2.88e-07	1	0.00691034
AFR+EUR+EAS	chr7:84122454:A:C	chr7:84098667:A:G	rs7806871	0.738637	-0.0345701	0.00670421	2.52e-07	1	0.00745508
AFR+EUR+EAS	chr7:84122454:A:C	chr7:84099494:C:T	rs62477300	0.739353	-0.0344449	0.00670565	2.8e-07	1	0.00690559
AFR+EUR+EAS	chr7:84122454:A:C	chr7:84107038:A:G	rs7785176	0.690308	-0.0360449	0.00666508	6.37e-08	1	0.0191443
AFR+EUR+EAS	chr7:131513416:G:A	chr7:131740709:A:T	rs734646	0.452393	-0.0577005	0.0123986	3.26e-06	1	1
AFR+EUR+EAS	chr7:131513416:G:A	chr7:131708637:G:A	rs1073922	0.448128	-0.0517997	0.0125301	3.56e-05	2	1
AFR+EUR+EAS	chr7:131513416:G:A	chr7:131708915:C:T	rs10246007	0.18059	-0.00887634	0.00755223	0.239864	3	1
AFR+EUR+EAS	chr7:131513416:G:A	chr7:131742467:A:C	rs1012709	0.364382	-0.0418535	0.0122653	0.000644042	4	0.999999
AFR+EUR+EAS	chr7:131513416:G:A	chr7:131713895:T:G	rs73723323	0.103667	-0.0386151	0.0227304	0.0893507	5	1
AFR+EUR+EAS	chr7:131804268:G:C	chr7:131935088:A:G	rs1593304	0.654765	-0.0619329	0.00844545	2.25e-13	1	0.998038
AFR+EUR+EAS	chr7:131804268:G:C	chr7:131740709:A:T	rs734646	0.452393	-0.0577005	0.0123986	3.26e-06	2	0.957697
AFR+EUR+EAS	chr7:131804268:G:C	chr7:131882504:A:G	rs7801375	0.429497	-0.0608234	0.0086315	1.83e-12	3	0.999923
AFR+EUR+EAS	chr7:131804268:G:C	chr7:131708637:G:A	rs1073922	0.448128	-0.0517997	0.0125301	3.56e-05	4	0.980409
AFR+EUR+EAS	chr7:131804268:G:C	chr7:131874882:T:C	rs60772407	0.116616	-0.0124404	0.0110348	0.259585	5	0.196824
AFR+EUR+EAS	chr7:131804268:G:C	chr7:131877964:T:G	rs7799428	0.116721	-0.0114182	0.0110336	0.300736	5	0.363977
AFR+EUR+EAS	chr7:131804268:G:C	chr7:131887751:G:T	rs9641911	0.116398	-0.0112465	0.011038	0.308256	5	0.40512
AFR+EUR+EAS	chr7:132080559:C:T	chr7:131935088:A:G	rs1593304	0.654765	-0.0619329	0.00844545	2.25e-13	1	1
AFR+EUR+EAS	chr7:132080559:C:T	chr7:131882504:A:G	rs7801375	0.429497	-0.0608234	0.0086315	1.83e-12	2	1
AFR+EUR+EAS	chr7:132080559:C:T	chr7:131916191:C:T	rs4599749	0.789682	-0.0407781	0.0144506	0.00477402	3	0.999999
AFR+EUR+EAS	chr7:132080559:C:T	chr7:132103838:C:A	rs17166152	0.0405611	0.017066	0.0112412	0.128972	4	0.968024
AFR+EUR+EAS	chr7:132080559:C:T	chr7:132142002:A:T	rs2671095	0.530173	-0.0661666	0.0167071	7.48e-05	5	0.211649
AFR+EUR+EAS	chr7:132080559:C:T	chr7:132145569:G:A	rs2122635	0.524984	-0.0629465	0.0165232	0.0001392	5	0.0919711
AFR+EUR+EAS	chr7:132080559:C:T	chr7:132147256:G:A	rs2671111	0.524287	-0.0629242	0.0165045	0.000137537	5	0.0945778
AFR+EUR+EAS	chr7:132080559:C:T	chr7:132147298:G:T	rs2671110	0.524228	-0.0636922	0.0165024	0.00011358	5	0.147614
AFR+EUR+EAS	chr7:132080559:C:T	chr7:132148668:T:C	rs2671108	0.524234	-0.0631999	0.0165054	0.000128638	5	0.110518
AFR+EUR+EAS	chr7:132080559:C:T	chr7:132148706:A:T	rs2598199	0.524228	-0.0632012	0.0165033	0.000128349	5	0.111111
AFR+EUR+EAS	chr7:132080559:C:T	chr7:132148866:G:T	rs2598200	0.524217	-0.0636693	0.016504	0.00011441	5	0.11846
AFR+EUR+EAS	chr7:132080559:C:T	chr7:132148984:C:T	rs2671107	0.52421	-0.0631018	0.0165034	0.000131539	5	0.104939
AFR+EUR+EAS	chr7:132080559:C:T	chr7:132258190:C:T	rs10274622	0.10903	0.0357401	0.00982738	0.000276052	6	0.0308132
AFR+EUR+EAS	chr7:132080559:C:T	chr7:132259190:T:G	rs62465024	0.0570839	0.0412312	0.0103232	6.5e-05	6	0.0687979
AFR+EUR+EAS	chr7:132080559:C:T	chr7:132260107:T:C	rs62465025	0.0517314	0.0431035	0.0104598	3.77e-05	6	0.134438
AFR+EUR+EAS	chr7:132080559:C:T	chr7:132272826:C:T	rs62465026	0.0443502	0.0486323	0.0113118	1.71e-05	6	0.135004
AFR+EUR+EAS	chr7:132080559:C:T	chr7:132294212:G:A	rs62465029	0.0639829	0.0496335	0.0108285	4.57e-06	6	0.588571
AFR+EUR+EAS	chr7:132080559:C:T	chr7:131874882:T:C	rs60772407	0.116616	-0.0124404	0.0110348	0.259585	7	0.181469
AFR+EUR+EAS	chr7:132080559:C:T	chr7:131877964:T:G	rs7799428	0.116721	-0.0114182	0.0110336	0.300736	7	0.332916
AFR+EUR+EAS	chr7:132080559:C:T	chr7:131887751:G:T	rs9641911	0.116398	-0.0112465	0.011038	0.308256	7	0.370024
AFR+EUR+EAS	chr7:132080559:C:T	chr7:131897854:C:A	rs73725654	0.0515439	-0.0449253	0.0132421	0.000692271	7	0.00702262
AFR+EUR+EAS	chr7:132080559:C:T	chr7:131903890:A:G	rs56408170	0.0513814	-0.0444136	0.0132766	0.000822037	7	0.00907451
AFR+EUR+EAS	chr7:132080559:C:T	chr7:131913164:C:G	rs4278107	0.0592595	-0.0311681	0.0118137	0.00833245	7	0.00996568
AFR+EUR+EAS	chr7:132080559:C:T	chr7:131914238:G:A	rs58144984	0.0593898	-0.0311868	0.011761	0.00800874	7	0.00927043
AFR+EUR+EAS	chr7:132080559:C:T	chr7:131876715:C:A	rs1425090	0.809179	-0.0200221	0.0131996	0.129298	7	0.0413253
AFR+EUR+EAS	chr7:133289562:A:G	chr7:133133922:C:T	rs75981902	0.0170984	0.0331915	0.0516239	0.520257	1	1
AFR+EUR+EAS	chr7:133289562:A:G	chr7:133201294:G:A	rs28375034	0.107281	-0.0444118	0.00993586	7.83e-06	2	1
AFR+EUR+EAS	chr7:133289562:A:G	chr7:133199270:C:A	rs9886040	0.134589	-0.0394387	0.00965274	4.39e-05	3	1
AFR+EUR+EAS	chr7:133289562:A:G	chr7:133198922:G:T	rs28420569	0.117868	0.0100964	0.0170443	0.553609	4	0.969353
AFR+EUR+EAS	chr7:133289562:A:G	chr7:133198923:T:C	rs28588344	0.117872	0.0100955	0.0170434	0.553622	4	0.968138
AFR+EUR+EAS	chr7:137375175:G:A	chr7:137362391:A:C	rs320696	0.291454	-0.0574114	0.00696229	1.64e-16	1	1
AFR+EUR+EAS	chr7:137375175:G:A	chr7:137364531:A:G	rs320698	0.437906	-0.0182368	0.0130108	0.161016	2	1
AFR+EUR+EAS	chr7:139349339:A:T	chr7:139437340:G:A	rs2718227	0.183773	0.0450064	0.00768355	4.7e-09	1	0.0694631
AFR+EUR+EAS	chr7:139349339:A:T	chr7:139447701:C:G	rs2530719	0.211194	0.0452452	0.00756999	2.27e-09	1	0.0995533
AFR+EUR+EAS	chr7:139349339:A:T	chr7:139333563:G:A	rs6946576	0.26045	0.0463058	0.00748813	6.25e-10	1	0.324337
AFR+EUR+EAS	chr7:139349339:A:T	chr7:139349339:A:T	rs78504291	0.252862	0.0458875	0.00742125	6.28e-10	1	0.324131
AFR+EUR+EAS	chr7:139349339:A:T	chr7:139350590:G:T	rs28694279	0.268044	0.0448677	0.00735402	1.05e-09	1	0.197842
AFR+EUR+EAS	chr7:139897375:A:G	chr7:139672752:G:T	rs9719149	0.265949	0.028322	0.0070894	6.47e-05	1	0.0201445
AFR+EUR+EAS	chr7:139897375:A:G	chr7:139672834:G:A	rs9719152	0.32556	0.0269477	0.00697806	0.000112564	1	0.0154586
AFR+EUR+EAS	chr7:139897375:A:G	chr7:139674864:T:C	rs12673705	0.286024	0.0304551	0.00697316	1.26e-05	1	0.0510455
AFR+EUR+EAS	chr7:139897375:A:G	chr7:139675452:G:A	rs9691662	0.417506	0.0250133	0.0068103	0.000239853	1	0.011647
AFR+EUR+EAS	chr7:139897375:A:G	chr7:139675494:A:G	rs9690418	0.417691	0.0247186	0.00681145	0.000284544	1	0.0111181
AFR+EUR+EAS	chr7:139897375:A:G	chr7:139675982:T:A	rs12707449	0.395244	0.0267671	0.00682898	8.87e-05	1	0.0165905
AFR+EUR+EAS	chr7:139897375:A:G	chr7:139677516:C:T	rs10271287	0.368974	0.02513	0.00686489	0.000251576	1	0.0115178
AFR+EUR+EAS	chr7:139897375:A:G	chr7:139684287:T:C	rs12707451	0.234509	0.0336736	0.00707205	1.92e-06	1	0.176804
AFR+EUR+EAS	chr7:139897375:A:G	chr7:139684630:T:C	rs10954655	0.163664	0.0312443	0.00727825	1.76e-05	1	0.0312214
AFR+EUR+EAS	chr7:139897375:A:G	chr7:139685798:G:C	rs9719540	0.16318	0.0310529	0.00727403	1.96e-05	1	0.0290933
AFR+EUR+EAS	chr7:139897375:A:G	chr7:139686267:T:C	rs9692540	0.266662	0.0308721	0.00694509	8.78e-06	1	0.051191
AFR+EUR+EAS	chr7:139897375:A:G	chr7:139686792:G:C	rs9691966	0.327513	0.0305535	0.00684832	8.14e-06	1	0.0545775
AFR+EUR+EAS	chr7:139897375:A:G	chr7:139687250:G:A	rs9801496	0.20056	0.0313057	0.00709743	1.03e-05	1	0.0458966
AFR+EUR+EAS	chr7:139897375:A:G	chr7:139688220:T:C	rs9690295	0.197727	0.0309848	0.00711303	1.32e-05	1	0.0377041
AFR+EUR+EAS	chr7:139897375:A:G	chr7:139689053:T:C	rs9692061	0.200251	0.0314316	0.00708908	9.26e-06	1	0.0487629
AFR+EUR+EAS	chr7:139897375:A:G	chr7:139689266:T:C	rs9692080	0.200812	0.031462	0.00707871	8.81e-06	1	0.0505343
AFR+EUR+EAS	chr7:139897375:A:G	chr7:139692092:T:G	rs28725312	0.201947	0.0313159	0.0070911	1e-05	1	0.0461369
AFR+EUR+EAS	chr7:139897375:A:G	chr7:139788991:T:G	rs4726715	0.228315	0.0342756	0.00739063	3.52e-06	1	0.106655
AFR+EUR+EAS	chr7:139897375:A:G	chr7:139789036:C:T	rs2270163	0.615353	0.0271417	0.00694563	9.32e-05	1	0.0143046
AFR+EUR+EAS	chr7:139897375:A:G	chr7:139792848:C:G	rs1074977	0.240621	0.0335822	0.00727345	3.89e-06	1	0.101025
AFR+EUR+EAS	chr7:139897375:A:G	chr7:139796416:A:G	rs6958644	0.42654	0.0285539	0.00686675	3.21e-05	1	0.0224479
AFR+EUR+EAS	chr7:139897375:A:G	chr7:139799007:G:C	rs6949027	0.22331	0.0322636	0.00745814	1.52e-05	1	0.0345553
AFR+EUR+EAS	chr7:139897375:A:G	chr7:139800170:G:T	rs6954829	0.229005	0.0317877	0.0074259	1.86e-05	1	0.0301145
AFR+EUR+EAS	chr7:139897375:A:G	chr7:139801400:C:T	rs4311593	0.384865	0.0269865	0.00700488	0.000116906	1	0.0124019
AFR+EUR+EAS	chr7:139897375:A:G	chr7:139801849:T:C	rs6976974	0.231124	0.0325089	0.00741915	1.18e-05	1	0.0417536
AFR+EUR+EAS	chr7:139897375:A:G	chr7:139801950:G:A	rs2109337	0.406173	0.0275758	0.00698615	7.91e-05	1	0.0143029
AFR+EUR+EAS	chr7:139897375:A:G	chr7:139802274:C:T	rs10257313	0.259313	0.0315932	0.00728691	1.45e-05	1	0.0356432
AFR+EUR+EAS	chr7:139897375:A:G	chr7:139803541:T:C	rs2079845	0.257876	0.0316826	0.00730507	1.44e-05	1	0.0358039
AFR+EUR+EAS	chr7:139897375:A:G	chr7:139803746:T:A	rs4726776	0.451013	0.0258851	0.00697301	0.000205472	1	0.0106311
AFR+EUR+EAS	chr7:139897375:A:G	chr7:139804669:G:A	rs9632668	0.406875	0.0274502	0.0069882	8.56e-05	1	0.0138271
AFR+EUR+EAS	chr7:139897375:A:G	chr7:139804812:C:G	rs2041334	0.257955	0.0315842	0.00730598	1.54e-05	1	0.0341025
AFR+EUR+EAS	chr7:139897375:A:G	chr7:139804814:C:T	rs9632670	0.407239	0.0268961	0.0069866	0.000118275	1	0.0123557
AFR+EUR+EAS	chr7:140965721:C:G	chr7:140726457:A:G	rs3829814	0.18033	0.0380225	0.0075782	5.24e-07	1	0.0362617
AFR+EUR+EAS	chr7:140965721:C:G	chr7:140799307:C:T	rs10487888	0.180675	0.0367505	0.00734351	5.6e-07	1	0.0319781
AFR+EUR+EAS	chr7:140965721:C:G	chr7:140839191:T:C	rs13241719	0.103872	0.0466331	0.00855081	4.93e-08	1	0.873166
AFR+EUR+EAS	chr7:140965721:C:G	chr7:140860223:T:C	rs13227429	0.18309	0.0368274	0.00735488	5.52e-07	1	0.0307182
AFR+EUR+EAS	chr7:140965721:C:G	chr7:140914412:A:T	rs11762469	0.181279	0.0368241	0.00749499	8.96e-07	1	0.024145
AFR+EUR+EAS	chr7:141220128:G:T	chr7:140973599:T:A	rs3864527	0.482206	-0.0374631	0.0077733	1.44e-06	1	0.144324
AFR+EUR+EAS	chr7:141220128:G:T	chr7:140973634:G:C	rs3852286	0.482035	-0.0373987	0.00777274	1.5e-06	1	0.135707
AFR+EUR+EAS	chr7:141220128:G:T	chr7:140976353:G:A	rs10255167	0.481653	-0.0372367	0.00777605	1.68e-06	1	0.111626
AFR+EUR+EAS	chr7:141220128:G:T	chr7:140986839:T:C	rs12538296	0.46076	-0.0331508	0.00775517	1.91e-05	1	0.0132937
AFR+EUR+EAS	chr7:141220128:G:T	chr7:140991962:T:G	rs6464217	0.38312	-0.0351129	0.00775695	5.99e-06	1	0.0358518
AFR+EUR+EAS	chr7:141220128:G:T	chr7:140996574:A:G	rs10952364	0.381513	-0.0352734	0.0078013	6.14e-06	1	0.0333378
AFR+EUR+EAS	chr7:141220128:G:T	chr7:141002882:C:T	rs1044927	0.390073	-0.0374092	0.00779495	1.59e-06	1	0.12615
AFR+EUR+EAS	chr7:141220128:G:T	chr7:141003935:G:C	rs6971577	0.382212	-0.0350026	0.00780139	7.23e-06	1	0.0287448
AFR+EUR+EAS	chr7:141220128:G:T	chr7:141006357:G:T	rs6662	0.167821	-0.042321	0.00903552	2.82e-06	1	0.0361128
AFR+EUR+EAS	chr7:141220128:G:T	chr7:141011917:G:A	rs10215245	0.381584	-0.0345736	0.00780123	9.34e-06	1	0.0254329
AFR+EUR+EAS	chr7:141220128:G:T	chr7:141012818:G:A	rs13236704	0.381394	-0.034381	0.00780073	1.05e-05	1	0.0230387
AFR+EUR+EAS	chr7:141220128:G:T	chr7:141014448:C:A	rs1476816	0.381526	-0.0342591	0.00780169	1.13e-05	1	0.0216063
AFR+EUR+EAS	chr7:141220128:G:T	chr7:141015225:G:C	rs1533933	0.381663	-0.0342582	0.00780118	1.13e-05	1	0.0216209
AFR+EUR+EAS	chr7:141220128:G:T	chr7:141019160:A:G	rs7801518	0.389746	-0.0364589	0.00779373	2.9e-06	1	0.0766362
AFR+EUR+EAS	chr7:141220128:G:T	chr7:141021296:C:G	rs10224312	0.381643	-0.0337158	0.00780068	1.55e-05	1	0.016566
AFR+EUR+EAS	chr7:141220128:G:T	chr7:141021568:A:G	rs10239770	0.389312	-0.0356691	0.00779301	4.72e-06	1	0.0477836
AFR+EUR+EAS	chr7:141220128:G:T	chr7:141028894:T:G	rs6464260	0.389721	-0.0360703	0.00779645	3.72e-06	1	0.0600477
AFR+EUR+EAS	chr7:141220128:G:T	chr7:141030136:G:A	rs13234490	0.381007	-0.0341891	0.00780388	1.18e-05	1	0.0207601
AFR+EUR+EAS	chr7:141220128:G:T	chr7:141032707:G:C	rs4726196	0.381577	-0.0339747	0.00780632	1.35e-05	1	0.0185882
AFR+EUR+EAS	chr7:141220128:G:T	chr7:141041344:T:C	rs1860720	0.381118	-0.0341592	0.00780632	1.21e-05	1	0.0208482
AFR+EUR+EAS	chr7:141220128:G:T	chr7:141045349:T:C	rs2079978	0.381446	-0.0333722	0.00780832	1.92e-05	1	0.0137365
AFR+EUR+EAS	chr7:142848637:C:T	chr7:143044169:T:G	rs112385719	0.0633902	0.0633241	0.014897	2.13e-05	1	0.0602332
AFR+EUR+EAS	chr7:142848637:C:T	chr7:143044326:G:A	rs76302283	0.0629015	0.0639689	0.0149151	1.8e-05	1	0.0684208
AFR+EUR+EAS	chr7:142848637:C:T	chr7:143044485:A:G	rs112697337	0.0628235	0.0648457	0.0149114	1.37e-05	1	0.0844312
AFR+EUR+EAS	chr7:142848637:C:T	chr7:143044663:A:T	rs138187358	0.0633638	0.0636641	0.0148973	1.92e-05	1	0.0649572
AFR+EUR+EAS	chr7:142848637:C:T	chr7:143044768:G:A	rs74379671	0.063388	0.0643265	0.0148968	1.57e-05	1	0.074842
AFR+EUR+EAS	chr7:142848637:C:T	chr7:143046020:C:G	rs78637722	0.0633439	0.0633965	0.0149035	2.1e-05	1	0.0602273
AFR+EUR+EAS	chr7:142848637:C:T	chr7:143050691:A:G	rs79891432	0.0629704	0.0646341	0.0149093	1.46e-05	1	0.0795534
AFR+EUR+EAS	chr7:142848637:C:T	chr7:143058576:A:G	rs80140769	0.0628017	0.0637028	0.0148575	1.81e-05	1	0.0674218
AFR+EUR+EAS	chr7:142848637:C:T	chr7:143059375:G:T	rs76247374	0.0702292	0.0670154	0.0146258	4.61e-06	1	0.208046
AFR+EUR+EAS	chr7:142848637:C:T	chr7:143061196:C:T	rs78429057	0.0628385	0.0639356	0.0148557	1.68e-05	1	0.0712677
AFR+EUR+EAS	chr7:142848637:C:T	chr7:143066071:C:T	rs79894793	0.055877	0.0660126	0.01513	1.28e-05	1	0.087949
AFR+EUR+EAS	chr7:142848637:C:T	chr7:143066582:A:C	rs75194628	0.0628259	0.0640638	0.0149044	1.72e-05	1	0.0699396
AFR+EUR+EAS	chr7:142848637:C:T	chr7:143076023:C:T	rs77952802	0.0681937	0.0624204	0.0147126	2.21e-05	1	0.0580776
AFR+EUR+EAS	chr7:142848637:C:T	chr7:143080616:G:A	rs315278	0.0671922	0.0622542	0.0147361	2.39e-05	1	0.0548134
AFR+EUR+EAS	chr7:142848637:C:T	chr7:143081803:T:A	rs315276	0.0671943	0.0620701	0.0147357	2.53e-05	1	0.052718
AFR+EUR+EAS	chr8:3800050:G:A	chr8:3800050:G:A	rs922741	0.294889	0.0641155	0.011718	4.46e-08	1	0.475287
AFR+EUR+EAS	chr8:3800050:G:A	chr8:3800829:T:C	rs2219985	0.29622	0.0638585	0.0117046	4.87e-08	1	0.525568
AFR+EUR+EAS	chr8:3800050:G:A	chr8:3733618:C:T	rs1962540	0.28724	-0.0265291	0.00692508	0.000127692	2	0.0214353
AFR+EUR+EAS	chr8:3800050:G:A	chr8:3734618:G:A	rs1026853	0.280571	-0.0242544	0.00688344	0.000425739	2	0.00618797
AFR+EUR+EAS	chr8:3800050:G:A	chr8:3735868:T:C	rs34576703	0.224623	-0.0294932	0.00704747	2.85e-05	2	0.0887844
AFR+EUR+EAS	chr8:3800050:G:A	chr8:3737079:T:C	rs13250157	0.293703	-0.0256155	0.00685889	0.000187984	2	0.0141505
AFR+EUR+EAS	chr8:3800050:G:A	chr8:3737598:G:A	rs13276152	0.270868	-0.0274746	0.00695239	7.76e-05	2	0.037428
AFR+EUR+EAS	chr8:3800050:G:A	chr8:3738216:G:A	rs35552704	0.286447	-0.0270061	0.00692487	9.62e-05	2	0.0285187
AFR+EUR+EAS	chr8:3800050:G:A	chr8:3738326:A:G	rs17067261	0.290521	-0.0265979	0.00690217	0.000116414	2	0.0153158
AFR+EUR+EAS	chr8:3800050:G:A	chr8:3741375:T:A	rs17067294	0.291876	-0.026297	0.00690166	0.000138826	2	0.0169672
AFR+EUR+EAS	chr8:3800050:G:A	chr8:3742667:A:G	rs9650510	0.29178	-0.0261733	0.00685519	0.000134522	2	0.017252
AFR+EUR+EAS	chr8:3800050:G:A	chr8:3745331:C:T	rs11775948	0.279405	-0.025783	0.00690455	0.000188306	2	0.00967643
AFR+EUR+EAS	chr8:3800050:G:A	chr8:3746999:T:C	rs1542586	0.283392	-0.0265933	0.00688821	0.000113063	2	0.0143093
AFR+EUR+EAS	chr8:3800050:G:A	chr8:3747064:G:A	rs13279005	0.281184	-0.0266887	0.00691318	0.000113133	2	0.0222146
AFR+EUR+EAS	chr8:3800050:G:A	chr8:3747196:G:C	rs13251397	0.262676	-0.0292797	0.00698007	2.73e-05	2	0.0469173
AFR+EUR+EAS	chr8:3800050:G:A	chr8:3747433:G:T	rs10503216	0.281223	-0.0268105	0.00689017	9.98e-05	2	0.0168168
AFR+EUR+EAS	chr8:3800050:G:A	chr8:3748872:C:T	rs717426	0.263117	-0.0293748	0.00694862	2.36e-05	2	0.092341
AFR+EUR+EAS	chr8:3800050:G:A	chr8:3749280:C:A	rs62481007	0.274667	-0.027922	0.00696675	6.13e-05	2	0.0204973
AFR+EUR+EAS	chr8:3800050:G:A	chr8:3753420:A:G	rs4875255	0.273272	-0.0273983	0.00690618	7.27e-05	2	0.0224116
AFR+EUR+EAS	chr8:3800050:G:A	chr8:3754543:C:G	rs10866956	0.270308	-0.0295676	0.0069122	1.89e-05	2	0.112171
AFR+EUR+EAS	chr8:3800050:G:A	chr8:3755163:A:G	rs7006576	0.321933	-0.0280324	0.00683075	4.06e-05	2	0.0388975
AFR+EUR+EAS	chr8:3800050:G:A	chr8:3755421:T:C	rs7011043	0.290804	-0.0284763	0.00687108	3.41e-05	2	0.0657801
AFR+EUR+EAS	chr8:3800050:G:A	chr8:3758301:G:T	rs11785304	0.305239	-0.0275111	0.00671489	4.18e-05	2	0.0471947
AFR+EUR+EAS	chr8:3800050:G:A	chr8:3758582:A:G	rs11782244	0.271847	-0.0275458	0.00691	6.71e-05	2	0.0351013
AFR+EUR+EAS	chr8:3800050:G:A	chr8:3759463:C:T	rs11779624	0.270631	-0.0281853	0.00691237	4.55e-05	2	0.054061
AFR+EUR+EAS	chr8:3800050:G:A	chr8:3760075:G:A	rs13278570	0.327684	-0.0281004	0.00672565	2.94e-05	2	0.0788601
AFR+EUR+EAS	chr8:3800050:G:A	chr8:3760466:C:T	rs1994057	0.269467	-0.026621	0.00691426	0.000118041	2	0.0177633
AFR+EUR+EAS	chr8:3800050:G:A	chr8:3761227:A:G	rs11996063	0.50419	-0.0236429	0.00664577	0.000374271	2	0.0069134
AFR+EUR+EAS	chr8:3800050:G:A	chr8:3766179:G:A	rs60982217	0.27213	-0.0241696	0.00690523	0.000464933	2	0.00517534
AFR+EUR+EAS	chr8:3800050:G:A	chr8:3767513:T:G	rs62479696	0.24431	-0.025641	0.00697233	0.00023549	2	0.00650701
AFR+EUR+EAS	chr8:3800050:G:A	chr8:3767637:G:A	rs61296875	0.256961	-0.0251779	0.00694359	0.000287777	2	0.00750223
AFR+EUR+EAS	chr8:3800050:G:A	chr8:3783811:G:C	rs41460646	0.250285	-0.0264158	0.0070191	0.000167605	2	0.0106443
AFR+EUR+EAS	chr8:3800050:G:A	chr8:3784103:T:C	rs59486738	0.295595	-0.0270143	0.0069358	9.82e-05	2	0.0168789
AFR+EUR+EAS	chr8:10025211:A:C	chr8:10265517:C:T	rs12679687	0.0896654	-0.043781	0.00919344	1.91e-06	1	0.927085
AFR+EUR+EAS	chr8:10025211:A:C	chr8:10265774:C:T	rs12679743	0.141787	-0.0372742	0.00888135	2.71e-05	1	0.0556144
AFR+EUR+EAS	chr8:17219107:G:A	chr8:17350552:A:C	rs10092557	0.39063	-0.00356667	0.00757172	0.637604	1	0.0242349
AFR+EUR+EAS	chr8:17219107:G:A	chr8:17363492:C:T	rs8180986	0.324755	-0.00543573	0.00769637	0.480019	1	0.0781376
AFR+EUR+EAS	chr8:17219107:G:A	chr8:17375112:G:C	rs28582503	0.263396	-0.00863866	0.00809108	0.285666	1	0.871634
AFR+EUR+EAS	chr8:17219107:G:A	chr8:17205826:A:G	rs2904674	0.264544	-0.0367335	0.0074683	8.72e-07	2	0.0963662
AFR+EUR+EAS	chr8:17219107:G:A	chr8:17210504:T:G	rs1548350	0.322669	-0.0333648	0.00712121	2.8e-06	2	0.0214471
AFR+EUR+EAS	chr8:17219107:G:A	chr8:17210749:T:C	rs1548351	0.272917	-0.0354557	0.00723696	9.62e-07	2	0.0908547
AFR+EUR+EAS	chr8:17219107:G:A	chr8:17213176:T:G	rs2959616	0.288245	-0.0365742	0.0072675	4.84e-07	2	0.354408
AFR+EUR+EAS	chr8:17219107:G:A	chr8:17215114:T:C	rs2959612	0.260392	-0.0350561	0.00726995	1.42e-06	2	0.0515211
AFR+EUR+EAS	chr8:17219107:G:A	chr8:17219107:G:A	rs2904684	0.282167	-0.0393352	0.00746316	1.36e-07	2	0.342909
AFR+EUR+EAS	chr8:17219107:G:A	chr8:17228260:C:T	rs13267258	0.400452	-0.0346386	0.00707014	9.62e-07	2	0.0308429
AFR+EUR+EAS	chr8:18550348:T:C	chr8:18564115:T:C	rs115031729	0.0527724	-0.0504098	0.0418508	0.228392	1	1
AFR+EUR+EAS	chr8:18550348:T:C	chr8:18570513:A:G	rs199575029	0.0600514	-0.0201533	0.0218057	0.355371	2	0.999999
AFR+EUR+EAS	chr8:18550348:T:C	chr8:18564101:T:C	rs35353901	0.391433	0.0260946	0.00665977	8.92e-05	3	1
AFR+EUR+EAS	chr8:18550348:T:C	chr8:18426759:T:A	rs188007481	0.00645663	-0.203972	0.0997693	0.0409105	4	1
AFR+EUR+EAS	chr8:18550348:T:C	chr8:18363679:G:C	rs146549859	0.0226394	0.115944	0.0439431	0.00832731	5	1
AFR+EUR+EAS	chr8:18550348:T:C	chr8:18564457:C:T	rs2465881	0.312965	0.0247618	0.0072217	0.000606235	6	0.996612
AFR+EUR+EAS	chr8:18550348:T:C	chr8:18564725:A:T	rs2468981	0.313098	0.024716	0.0072216	0.000620453	6	0.113118
AFR+EUR+EAS	chr8:18550348:T:C	chr8:18567883:G:A	rs12541123	0.254107	-0.0414642	0.00682329	1.23e-09	7	0.212893
AFR+EUR+EAS	chr8:18550348:T:C	chr8:18565413:C:T	rs13259407	0.673231	0.0376597	0.00667621	1.69e-08	7	0.0562936
AFR+EUR+EAS	chr8:18550348:T:C	chr8:18568456:A:G	rs7011149	0.660146	0.0388562	0.00670682	6.89e-09	7	0.369908
AFR+EUR+EAS	chr8:18550348:T:C	chr8:18571124:G:T	rs7832186	0.667885	0.0389191	0.00673501	7.53e-09	7	0.332745
AFR+EUR+EAS	chr8:18563445:G:A	chr8:18564115:T:C	rs115031729	0.0527724	-0.0504098	0.0418508	0.228392	1	1
AFR+EUR+EAS	chr8:18563445:G:A	chr8:18570513:A:G	rs199575029	0.0600514	-0.0201533	0.0218057	0.355371	2	0.999999
AFR+EUR+EAS	chr8:18563445:G:A	chr8:18564101:T:C	rs35353901	0.391433	0.0260946	0.00665977	8.92e-05	3	1
AFR+EUR+EAS	chr8:18563445:G:A	chr8:18426759:T:A	rs188007481	0.00645663	-0.203972	0.0997693	0.0409105	4	1
AFR+EUR+EAS	chr8:18563445:G:A	chr8:18363679:G:C	rs146549859	0.0226394	0.115944	0.0439431	0.00832731	5	1
AFR+EUR+EAS	chr8:18563445:G:A	chr8:18564457:C:T	rs2465881	0.312965	0.0247618	0.0072217	0.000606235	6	0.996606
AFR+EUR+EAS	chr8:18563445:G:A	chr8:18564725:A:T	rs2468981	0.313098	0.024716	0.0072216	0.000620453	6	0.113208
AFR+EUR+EAS	chr8:18563445:G:A	chr8:18567883:G:A	rs12541123	0.254107	-0.0414642	0.00682329	1.23e-09	7	0.212882
AFR+EUR+EAS	chr8:18563445:G:A	chr8:18565413:C:T	rs13259407	0.673231	0.0376597	0.00667621	1.69e-08	7	0.0562937
AFR+EUR+EAS	chr8:18563445:G:A	chr8:18568456:A:G	rs7011149	0.660146	0.0388562	0.00670682	6.89e-09	7	0.369914
AFR+EUR+EAS	chr8:18563445:G:A	chr8:18571124:G:T	rs7832186	0.667885	0.0389191	0.00673501	7.53e-09	7	0.33275
AFR+EUR+EAS	chr8:51958317:A:G	chr8:51928701:A:G	rs7814421	0.672307	0.0367239	0.0072407	3.94e-07	1	0.0179986
AFR+EUR+EAS	chr8:51958317:A:G	chr8:51934405:A:T	rs7843189	0.67022	0.0398285	0.00736035	6.26e-08	1	0.199774
AFR+EUR+EAS	chr8:51958317:A:G	chr8:51936853:T:G	rs7001651	0.676234	0.0371459	0.00738211	4.86e-07	1	0.0192194
AFR+EUR+EAS	chr8:51958317:A:G	chr8:51937420:T:C	rs7835856	0.675202	0.0371789	0.00738614	4.81e-07	1	0.0195409
AFR+EUR+EAS	chr8:51958317:A:G	chr8:51951900:T:C	rs1515688	0.676352	0.0372639	0.00739005	4.6e-07	1	0.0209744
AFR+EUR+EAS	chr8:51958317:A:G	chr8:51958317:A:G	rs6993367	0.672402	0.0411989	0.007377	2.34e-08	1	0.67036
AFR+EUR+EAS	chr8:51958317:A:G	chr8:51963792:G:T	rs4147306	0.650904	0.0390572	0.00800681	1.07e-06	1	0.0265004
AFR+EUR+EAS	chr8:59651584:T:A	chr8:59761478:A:T	rs2326443	0.317937	0.0419076	0.00672063	4.5e-10	1	1
AFR+EUR+EAS	chr8:59651584:T:A	chr8:59755081:T:A	rs6988338	0.399504	0.0116684	0.0137087	0.394675	2	1
AFR+EUR+EAS	chr8:59785315:T:G	chr8:59761478:A:T	rs2326443	0.317937	0.0419076	0.00672063	4.5e-10	1	1
AFR+EUR+EAS	chr8:59785315:T:G	chr8:59755081:T:A	rs6988338	0.399504	0.0116684	0.0137087	0.394675	2	1
AFR+EUR+EAS	chr8:63825125:A:G	chr8:63624030:A:T	rs144533721	0.0305142	-0.0304939	0.0395205	0.440352	1	1
AFR+EUR+EAS	chr8:63825125:A:G	chr8:63720123:T:C	rs28408993	0.198414	-0.00613485	0.0138243	0.657206	2	1
AFR+EUR+EAS	chr8:63825125:A:G	chr8:63715562:T:C	rs6992714	0.109992	-0.0474835	0.00856027	2.91e-08	3	1
AFR+EUR+EAS	chr8:63825125:A:G	chr8:63615767:C:T	rs1149450	0.400902	-0.0226461	0.0147417	0.124491	4	1
AFR+EUR+EAS	chr8:63825125:A:G	chr8:63612789:A:G	rs11777872	0.142042	-0.0555575	0.00958386	6.75e-09	5	1
AFR+EUR+EAS	chr8:63825125:A:G	chr8:63716803:C:T	rs145178781	0.0140053	-0.0170504	0.0309267	0.581416	6	1
AFR+EUR+EAS	chr8:63825125:A:G	chr8:63614841:T:C	rs1217091	0.252244	-0.0454374	0.00868275	1.67e-07	7	1
AFR+EUR+EAS	chr8:88351378:G:A	chr8:88433345:C:T	rs13279451	0.189813	0.0538676	0.00820504	5.2e-11	1	0.99656
AFR+EUR+EAS	chr8:88351378:G:A	chr8:88436626:C:T	rs821101	0.289315	0.0176228	0.0129584	0.173845	2	1
AFR+EUR+EAS	chr8:88351378:G:A	chr8:88231377:C:T	rs16880075	0.20938	0.0284023	0.00811377	0.000464367	3	0.999051
AFR+EUR+EAS	chr8:88351378:G:A	chr8:88201780:A:G	rs10110977	0.0978157	0.00862161	0.0175262	0.622771	4	1
AFR+EUR+EAS	chr8:88351378:G:A	chr8:88569609:C:T	rs35672725	0.173848	0.0540882	0.00850243	2e-10	5	1
AFR+EUR+EAS	chr8:88351378:G:A	chr8:88576397:G:T	rs7819570	0.210752	0.0262	0.0142593	0.0661501	6	1
AFR+EUR+EAS	chr8:104266899:G:A	chr8:104292564:A:G	rs4734098	0.409151	0.0109418	0.0141873	0.440566	1	1
AFR+EUR+EAS	chr8:104266899:G:A	chr8:104220284:A:T	rs35092536	0.1119	-0.04576	0.0162617	0.00489328	2	1
AFR+EUR+EAS	chr8:104266899:G:A	chr8:104262599:G:A	rs1562399	0.485328	0.0334967	0.00667725	5.26e-07	3	0.41595
AFR+EUR+EAS	chr8:104266899:G:A	chr8:104262662:A:G	rs16871148	0.485232	0.0334858	0.00667754	5.31e-07	3	0.392018
AFR+EUR+EAS	chr8:104266899:G:A	chr8:104273862:G:A	rs4734757	0.529531	-0.0334136	0.00668107	5.7e-07	3	0.183963
AFR+EUR+EAS	chr8:104266899:G:A	chr8:104084506:G:T	rs7812535	0.359333	-0.0156114	0.00755327	0.0387492	4	0.184575
AFR+EUR+EAS	chr8:104266899:G:A	chr8:104106500:G:T	rs11991865	0.256093	-0.0122534	0.00774912	0.113818	4	0.0135796
AFR+EUR+EAS	chr8:104266899:G:A	chr8:104118339:G:A	rs28606600	0.244298	-0.01513	0.00815203	0.0634567	4	0.0791202
AFR+EUR+EAS	chr8:104266899:G:A	chr8:104120431:G:A	rs4487720	0.243735	-0.0154032	0.00815104	0.0587958	4	0.0970988
AFR+EUR+EAS	chr8:104266899:G:A	chr8:104123245:T:A	rs7813596	0.243711	-0.0152602	0.00815113	0.0611846	4	0.0872556
AFR+EUR+EAS	chr8:104266899:G:A	chr8:104124041:C:T	rs16870992	0.243697	-0.0152679	0.00815101	0.0610508	4	0.0877719
AFR+EUR+EAS	chr8:104266899:G:A	chr8:104131254:A:G	rs6468904	0.254785	-0.0156008	0.00810397	0.0542184	4	0.149503
AFR+EUR+EAS	chr8:104266899:G:A	chr8:104135384:C:T	rs75853761	0.254555	-0.0152254	0.00813852	0.0613754	4	0.103582
AFR+EUR+EAS	chr8:104266899:G:A	chr8:104137768:G:C	rs2511632	0.254409	-0.0146535	0.00815009	0.0721848	4	0.0666812
AFR+EUR+EAS	chr8:104266899:G:A	chr8:104141357:A:G	rs2441835	0.254379	-0.0153823	0.00814948	0.059091	4	0.114793
AFR+EUR+EAS	chr8:129864189:T:A	chr8:129773864:G:A	rs60282920	0.0512185	-0.0156377	0.0306384	0.609774	1	1
AFR+EUR+EAS	chr8:129864189:T:A	chr8:129923040:A:C	rs212992	0.881915	0.00759462	0.0152246	0.617893	2	1
AFR+EUR+EAS	chr8:129864189:T:A	chr8:129920181:T:C	rs298601	0.39918	0.0357211	0.00661076	6.54e-08	3	1
AFR+EUR+EAS	chr8:129864189:T:A	chr8:129912320:T:C	rs16904172	0.0655172	0.00245123	0.0280585	0.930384	4	1
AFR+EUR+EAS	chr8:129864189:T:A	chr8:129927276:T:C	rs298606	0.625652	0.0307437	0.006609	3.29e-06	5	1
AFR+EUR+EAS	chr8:129864189:T:A	chr8:129906039:T:C	rs837076	0.87188	0.00977009	0.0148472	0.51051	6	1
AFR+EUR+EAS	chr8:129864189:T:A	chr8:129916920:T:C	rs401526	0.787707	0.0323781	0.00690431	2.74e-06	7	1
AFR+EUR+EAS	chr9:93568217:A:G	chr9:93440241:G:A	rs186979357	0.0211058	-0.0209483	0.039938	0.599918	1	1
AFR+EUR+EAS	chr9:93568217:A:G	chr9:93536949:G:A	rs7030805	0.00558822	0.0772556	0.0288422	0.00739392	2	1
AFR+EUR+EAS	chr9:93568217:A:G	chr9:93429192:G:A	rs145889758	0.0315437	0.025531	0.0235971	0.279272	3	0.999951
AFR+EUR+EAS	chr9:93568217:A:G	chr9:93568217:A:G	rs6479494	0.370259	0.0559318	0.00849223	4.51e-11	4	0.59396
AFR+EUR+EAS	chr9:93568217:A:G	chr9:93572320:T:C	rs6479495	0.370033	0.0555986	0.00853032	7.14e-11	4	0.383797
AFR+EUR+EAS	chr9:93568217:A:G	chr9:93401479:C:A	rs10992722	0.0999037	0.0750613	0.0179158	2.79e-05	5	0.0939659
AFR+EUR+EAS	chr9:93568217:A:G	chr9:93408195:G:A	rs10121801	0.099602	0.0748598	0.0179419	3.01e-05	5	0.0563099
AFR+EUR+EAS	chr9:93568217:A:G	chr9:93408317:C:T	rs10115890	0.0997413	0.0749883	0.0179337	2.9e-05	5	0.071919
AFR+EUR+EAS	chr9:93568217:A:G	chr9:93408346:A:C	rs10119044	0.0997438	0.0753932	0.0179321	2.62e-05	5	0.32952
AFR+EUR+EAS	chr9:93568217:A:G	chr9:93408403:A:T	rs10119048	0.0997465	0.0753259	0.0179315	2.66e-05	5	0.201903
AFR+EUR+EAS	chr9:93568217:A:G	chr9:93409097:T:C	rs12345304	0.0997454	0.0754647	0.0179315	2.57e-05	5	0.681143
AFR+EUR+EAS	chr9:93568217:A:G	chr9:93410114:A:G	rs12345623	0.0995782	0.074945	0.0179432	2.96e-05	5	0.0633439
AFR+EUR+EAS	chr9:93568217:A:G	chr9:93410881:C:T	rs12342078	0.0997296	0.0750077	0.0179335	2.88e-05	5	0.0742813
AFR+EUR+EAS	chr9:93568217:A:G	chr9:93411173:T:C	rs4451368	0.0997374	0.0752543	0.0179312	2.71e-05	5	0.139042
AFR+EUR+EAS	chr9:93568217:A:G	chr9:93413839:A:G	rs73651207	0.0995889	0.0749384	0.0179404	2.95e-05	5	0.0638283
AFR+EUR+EAS	chr9:93568217:A:G	chr9:93419654:A:G	rs10120391	0.0984364	0.0750165	0.0180132	3.12e-05	5	0.0459352
AFR+EUR+EAS	chr9:93568217:A:G	chr9:93408346:A:C	rs10119044	0.0997438	0.0753932	0.0179321	2.62e-05	6	0.32952
AFR+EUR+EAS	chr9:93568217:A:G	chr9:93408403:A:T	rs10119048	0.0997465	0.0753259	0.0179315	2.66e-05	6	0.201903
AFR+EUR+EAS	chr9:93568217:A:G	chr9:93409097:T:C	rs12345304	0.0997454	0.0754647	0.0179315	2.57e-05	6	0.681143
AFR+EUR+EAS	chr9:109045114:A:G	chr9:109010638:G:T	rs1341214	0.474569	-0.0322442	0.00647373	6.33e-07	1	0.0165536
AFR+EUR+EAS	chr9:109045114:A:G	chr9:109020390:G:A	rs10816767	0.490386	-0.0330129	0.006464	3.27e-07	1	0.0306426
AFR+EUR+EAS	chr9:109045114:A:G	chr9:109026695:T:C	rs10979659	0.499322	-0.0316268	0.00646142	9.84e-07	1	0.0109815
AFR+EUR+EAS	chr9:109045114:A:G	chr9:109028152:T:C	rs10979660	0.493262	-0.0316439	0.00646617	9.89e-07	1	0.0109322
AFR+EUR+EAS	chr9:109045114:A:G	chr9:109034473:A:T	rs7873569	0.461765	-0.0318072	0.00658303	1.35e-06	1	0.00816819
AFR+EUR+EAS	chr9:109045114:A:G	chr9:109036045:C:A	rs6477686	0.449043	-0.0332999	0.0065376	3.51e-07	1	0.0286576
AFR+EUR+EAS	chr9:109045114:A:G	chr9:109098138:T:C	rs10123957	0.480651	-0.0299153	0.00646731	3.73e-06	1	0.00318725
AFR+EUR+EAS	chr9:109045114:A:G	chr9:108910244:T:G	rs2793327	0.438678	-0.0298514	0.00653392	4.91e-06	1	0.00247536
AFR+EUR+EAS	chr9:109045114:A:G	chr9:108913053:C:T	rs1759854	0.439449	-0.0297648	0.00653314	5.21e-06	1	0.00234055
AFR+EUR+EAS	chr9:109045114:A:G	chr9:108914064:A:G	rs2793329	0.439538	-0.0297399	0.00653318	5.31e-06	1	0.00230136
AFR+EUR+EAS	chr9:109045114:A:G	chr9:108914260:T:G	rs2780336	0.43963	-0.0298573	0.00653359	4.88e-06	1	0.00248777
AFR+EUR+EAS	chr9:109045114:A:G	chr9:108914940:A:G	rs1759855	0.439468	-0.0298683	0.00653299	4.83e-06	1	0.00251098
AFR+EUR+EAS	chr9:109045114:A:G	chr9:108915073:T:C	rs1759856	0.43964	-0.0298704	0.00653282	4.82e-06	1	0.00251587
AFR+EUR+EAS	chr9:109045114:A:G	chr9:108915745:C:G	rs1772044	0.439516	-0.0297605	0.00653312	5.23e-06	1	0.00233392
AFR+EUR+EAS	chr9:109045114:A:G	chr9:108915818:G:A	rs1772045	0.439512	-0.029812	0.00653293	5.03e-06	1	0.00241777
AFR+EUR+EAS	chr9:109045114:A:G	chr9:108918585:T:C	rs1417713	0.439332	-0.0299107	0.00653345	4.69e-06	1	0.00258035
AFR+EUR+EAS	chr9:109045114:A:G	chr9:108974872:C:T	rs838816	0.441523	-0.030452	0.00653094	3.12e-06	1	0.00376447
AFR+EUR+EAS	chr9:109045114:A:G	chr9:109025948:T:C	rs1537431	0.58695	-0.0352264	0.00654245	7.27e-08	1	0.124721
AFR+EUR+EAS	chr9:109045114:A:G	chr9:109045114:A:G	rs646234	0.533162	-0.036393	0.00647529	1.91e-08	1	0.437076
AFR+EUR+EAS	chr9:109045114:A:G	chr9:109045872:G:C	rs513852	0.532497	-0.0357565	0.00648125	3.45e-08	1	0.250687
AFR+EUR+EAS	chr9:109045114:A:G	chr9:109079914:A:C	rs674178	0.567022	-0.0299673	0.00648808	3.86e-06	1	0.00309206
AFR+EUR+EAS	chr9:138107414:T:C	chr9:138107414:T:C	rs10867107	0.112011	0.0456025	0.00855955	9.95e-08	1	0.531716
AFR+EUR+EAS	chr9:138107414:T:C	chr9:138110217:C:T	rs13285187	0.103934	0.0456912	0.00867734	1.4e-07	1	0.342685
AFR+EUR+EAS	chr9:138107414:T:C	chr9:138111368:C:T	rs766375	0.128772	0.0435418	0.00854177	3.44e-07	1	0.120226
AFR+EUR+EAS	chr10:21104875:G:T	chr10:21179866:G:A	rs11012561	0.134888	-0.026091	0.0161902	0.107064	1	1
AFR+EUR+EAS	chr10:21104875:G:T	chr10:21044328:C:T	rs56125221	0.122532	0.0478954	0.00923331	2.13e-07	2	1
AFR+EUR+EAS	chr10:21104875:G:T	chr10:21029743:A:C	rs61849814	0.0735504	-0.0070853	0.0176237	0.68766	3	1
AFR+EUR+EAS	chr10:21104875:G:T	chr10:21179751:A:G	rs11012560	0.178441	0.0173703	0.00828384	0.0360029	4	1
AFR+EUR+EAS	chr10:21104875:G:T	chr10:21043307:A:G	rs634567	0.310346	-0.00108189	0.00805263	0.893124	5	1
AFR+EUR+EAS	chr10:21104875:G:T	chr10:21038664:A:G	rs663759	0.544977	0.0119567	0.0120811	0.322321	6	1
AFR+EUR+EAS	chr10:21104875:G:T	chr10:21033200:C:T	rs638597	0.284279	0.00105795	0.0129589	0.934934	7	1
AFR+EUR+EAS	chr10:21104875:G:T	chr10:21036987:G:C	rs590767	0.204506	-0.00830417	0.010342	0.422001	8	1
AFR+EUR+EAS	chr10:21104875:G:T	chr10:21032367:G:A	rs671173	0.425015	0.0261477	0.00671051	9.76e-05	9	0.94448
AFR+EUR+EAS	chr10:21104875:G:T	chr10:21032563:C:A	rs682570	0.425063	0.0260173	0.00671038	0.000105678	9	0.0555201
AFR+EUR+EAS	chr10:102457658:C:T	chr10:102601954:C:T	rs3934495	0.0940974	-0.091876	0.0102902	4.32e-19	1	1
AFR+EUR+EAS	chr10:102457658:C:T	chr10:102575065:A:C	rs10883740	0.0239071	-0.0769346	0.028081	0.00614878	2	1
AFR+EUR+EAS	chr10:102708826:A:G	chr10:102799204:C:T	rs2482508	0.312451	-0.0601306	0.00874512	6.16e-12	1	1
AFR+EUR+EAS	chr10:102708826:A:G	chr10:102804300:T:A	rs2482505	0.432407	-0.0133997	0.0148088	0.365547	2	1
AFR+EUR+EAS	chr10:102708826:A:G	chr10:102601954:C:T	rs3934495	0.0940974	-0.091876	0.0102902	4.32e-19	3	1
AFR+EUR+EAS	chr10:102708826:A:G	chr10:102575065:A:C	rs10883740	0.0239071	-0.0769346	0.028081	0.00614878	4	1
AFR+EUR+EAS	chr10:102974855:T:C	chr10:103111447:A:G	rs12413046	0.0649174	-0.115326	0.0109353	5.29e-26	1	0.971537
AFR+EUR+EAS	chr10:102974855:T:C	chr10:103192742:C:T	rs79780963	0.934592	0.113762	0.0110146	5.25e-25	2	0.999981
AFR+EUR+EAS	chr10:102974855:T:C	chr10:103142980:T:C	rs9919485	0.325302	0.000736388	0.0121374	0.951621	3	1
AFR+EUR+EAS	chr10:102974855:T:C	chr10:102799204:C:T	rs2482508	0.312451	-0.0601306	0.00874512	6.16e-12	4	1
AFR+EUR+EAS	chr10:102974855:T:C	chr10:102909864:T:C	rs9663140	0.316481	0.00135289	0.0121625	0.91143	5	1
AFR+EUR+EAS	chr10:102974855:T:C	chr10:102932785:T:C	rs6584533	0.606237	0.0458205	0.00658825	3.53e-12	6	1
AFR+EUR+EAS	chr10:102974855:T:C	chr10:102954973:G:A	rs6584534	0.684013	0.000287487	0.0121643	0.981145	7	1
AFR+EUR+EAS	chr10:102974855:T:C	chr10:102959621:A:G	rs10786729	0.604295	0.0450392	0.0065861	8e-12	8	1
AFR+EUR+EAS	chr10:102974855:T:C	chr10:102804300:T:A	rs2482505	0.432407	-0.0133997	0.0148088	0.365547	9	1
AFR+EUR+EAS	chr10:102974855:T:C	chr10:103131441:T:C	rs10883836	0.324435	-0.00340812	0.00692565	0.622647	10	0.867132
AFR+EUR+EAS	chr10:102974855:T:C	chr10:103157223:T:C	rs3861984	0.324152	-0.00338933	0.00693092	0.62483	10	0.132865
AFR+EUR+EAS	chr10:103243964:T:G	chr10:103142980:T:C	rs9919485	0.325302	0.000736388	0.0121374	0.951621	1	1
AFR+EUR+EAS	chr10:103243964:T:G	chr10:103131639:C:G	rs12571568	0.404191	-0.045004	0.00658129	8.02e-12	2	0.740361
AFR+EUR+EAS	chr10:103243964:T:G	chr10:103132218:T:C	rs2148197	0.404233	-0.0450153	0.00658122	7.92e-12	2	0.999274
AFR+EUR+EAS	chr10:122144041:T:C	chr10:122143927:G:A	rs7917175	0.555604	0.0419833	0.00754092	2.59e-08	1	0.184132
AFR+EUR+EAS	chr10:122144041:T:C	chr10:122144041:T:C	rs7902292	0.537202	0.0462826	0.00785933	3.89e-09	1	0.782717
AFR+EUR+EAS	chr10:122144041:T:C	chr10:121927941:G:A	rs79570924	0.0989176	-0.0479385	0.0116383	3.8e-05	2	0.0223504
AFR+EUR+EAS	chr10:122144041:T:C	chr10:121938395:G:A	rs56782495	0.0991935	-0.0482145	0.0116735	3.62e-05	2	0.0217325
AFR+EUR+EAS	chr10:122144041:T:C	chr10:121940050:T:C	rs12415401	0.0992308	-0.0486724	0.0116327	2.86e-05	2	0.0259453
AFR+EUR+EAS	chr10:122144041:T:C	chr10:121945426:G:C	rs76045976	0.0993895	-0.0490461	0.0116293	2.47e-05	2	0.0290571
AFR+EUR+EAS	chr10:122144041:T:C	chr10:121951215:G:A	rs113757624	0.0991731	-0.0483273	0.0116296	3.24e-05	2	0.0235971
AFR+EUR+EAS	chr10:122144041:T:C	chr10:121955337:A:G	rs12412989	0.0991233	-0.0483095	0.0116698	3.48e-05	2	0.0235616
AFR+EUR+EAS	chr10:122144041:T:C	chr10:121955834:G:A	rs72839615	0.0991839	-0.0483424	0.0116551	3.36e-05	2	0.0241946
AFR+EUR+EAS	chr10:122144041:T:C	chr10:121956343:G:A	rs72839617	0.0991312	-0.0492527	0.0116694	2.44e-05	2	0.0309858
AFR+EUR+EAS	chr10:122144041:T:C	chr10:121957884:G:A	rs7923863	0.0999877	-0.0486439	0.0116695	3.07e-05	2	0.0259232
AFR+EUR+EAS	chr10:122144041:T:C	chr10:121960517:C:T	rs12412229	0.100029	-0.0485875	0.0116686	3.13e-05	2	0.0255343
AFR+EUR+EAS	chr10:122144041:T:C	chr10:121965676:C:A	rs72839625	0.0389888	-0.0559998	0.0129566	1.55e-05	2	0.0358978
AFR+EUR+EAS	chr10:122144041:T:C	chr10:121969797:C:A	rs146926008	0.0988961	-0.04715	0.0117524	6.02e-05	2	0.01616
AFR+EUR+EAS	chr10:122144041:T:C	chr10:121970445:C:G	rs113252677	0.0136667	-0.0646248	0.0143322	6.51e-06	2	0.0942051
AFR+EUR+EAS	chr10:122144041:T:C	chr10:121894510:A:G	rs10732824	0.164793	-0.0502576	0.0118744	2.31e-05	2	0.0336684
AFR+EUR+EAS	chr10:122144041:T:C	chr10:121899103:T:C	rs3750835	0.172093	-0.0531289	0.0118006	6.72e-06	2	0.0934959
AFR+EUR+EAS	chr10:122144041:T:C	chr10:121900423:T:C	rs10749433	0.17229	-0.0531712	0.0118011	6.62e-06	2	0.0947781
AFR+EUR+EAS	chr10:122144041:T:C	chr10:121903955:C:T	rs7073961	0.181781	-0.0489758	0.0117271	2.96e-05	2	0.0249168
AFR+EUR+EAS	chr10:122144041:T:C	chr10:121908440:T:G	rs10749434	0.176235	-0.047985	0.0118132	4.87e-05	2	0.0183924
AFR+EUR+EAS	chr10:122144041:T:C	chr10:121911555:A:G	rs7074344	0.165816	-0.053531	0.0120204	8.45e-06	2	0.0734943
AFR+EUR+EAS	chr10:122144041:T:C	chr10:121913141:G:A	rs7092306	0.171496	-0.0540237	0.0119196	5.83e-06	2	0.10064
AFR+EUR+EAS	chr10:122144041:T:C	chr10:121913824:T:C	rs10749435	0.171299	-0.0544006	0.0119194	5.02e-06	2	0.114464
AFR+EUR+EAS	chr10:122144041:T:C	chr10:121917147:C:G	rs7077302	0.185181	-0.0442345	0.0114637	0.000114009	2	0.0281808
AFR+EUR+EAS	chr10:122144041:T:C	chr10:121921015:C:T	rs6585767	0.181958	-0.0489717	0.0117328	2.99e-05	2	0.0264062
AFR+EUR+EAS	chr10:122144041:T:C	chr10:121925179:T:C	rs2420977	0.191815	-0.0452352	0.0114792	8.13e-05	2	0.0115164
AFR+EUR+EAS	chr10:122144041:T:C	chr10:121927635:A:C	rs10788222	0.191668	-0.045261	0.0114409	7.62e-05	2	0.0115395
AFR+EUR+EAS	chr11:46432763:A:C	chr11:46355307:G:A	rs61882683	0.135585	0.0334357	0.0159529	0.0360911	1	1
AFR+EUR+EAS	chr11:46432763:A:C	chr11:46354544:A:C	rs61882682	0.158938	0.0682541	0.00900793	3.53e-14	2	1
AFR+EUR+EAS	chr11:46432763:A:C	chr11:46457930:C:T	rs61882711	0.09915	0.0529507	0.0172377	0.00212782	3	1
AFR+EUR+EAS	chr11:46432763:A:C	chr11:46646845:G:A	rs4307676	0.119656	0.0749568	0.00920743	3.92e-16	4	0.0431058
AFR+EUR+EAS	chr11:46432763:A:C	chr11:46662974:A:T	rs61884292	0.119412	0.0750514	0.00921253	3.74e-16	4	0.909591
AFR+EUR+EAS	chr11:46577698:G:C	chr11:46453071:G:A	rs111933477	0.125849	0.00345774	0.0205603	0.866445	1	0.998951
AFR+EUR+EAS	chr11:46577698:G:C	chr11:46355307:G:A	rs61882683	0.135585	0.0334357	0.0159529	0.0360911	2	1
AFR+EUR+EAS	chr11:46577698:G:C	chr11:46372408:T:C	rs7936413	0.396945	0.0695802	0.00833029	6.67e-17	3	1
AFR+EUR+EAS	chr11:46577698:G:C	chr11:46380591:C:T	rs114912367	0.064314	0.0146629	0.0279858	0.60032	4	1
AFR+EUR+EAS	chr11:46577698:G:C	chr11:46354544:A:C	rs61882682	0.158938	0.0682541	0.00900793	3.53e-14	5	1
AFR+EUR+EAS	chr11:57713151:C:A	chr11:57896858:T:A	rs7928666	0.264557	0.032824	0.0162342	0.0431858	1	1
AFR+EUR+EAS	chr11:57713151:C:A	chr11:57755351:C:G	rs80304923	0.114661	0.0419696	0.0153433	0.0062311	2	1
AFR+EUR+EAS	chr11:57713151:C:A	chr11:57778476:A:G	rs541245	0.726211	0.0223688	0.00751431	0.00291247	3	0.999634
AFR+EUR+EAS	chr11:57713151:C:A	chr11:57750920:T:C	rs56392705	0.269362	-0.0335192	0.00700295	1.7e-06	4	0.999992
AFR+EUR+EAS	chr11:57713151:C:A	chr11:57723900:T:A	rs2911727	0.364747	-0.00935111	0.0119472	0.4338	5	1
AFR+EUR+EAS	chr11:57713151:C:A	chr11:57763056:T:G	rs7120868	0.242199	-0.0322044	0.00706172	5.11e-06	6	1
AFR+EUR+EAS	chr11:57713151:C:A	chr11:57702716:A:G	rs7479922	0.415728	-0.0222143	0.0131736	0.091744	7	1
AFR+EUR+EAS	chr11:57713151:C:A	chr11:57891236:T:G	rs12284427	0.176402	0.00281587	0.0181927	0.876995	8	0.998529
AFR+EUR+EAS	chr11:57713151:C:A	chr11:57696028:T:C	rs1783978	0.413562	-0.0284728	0.0068455	3.19e-05	9	0.409307
AFR+EUR+EAS	chr11:57713151:C:A	chr11:57705540:A:G	rs1783824	0.413653	-0.0284686	0.00684274	3.18e-05	9	0.545901
AFR+EUR+EAS	chr11:57713151:C:A	chr11:57697917:C:T	rs2926656	0.3284	0.0479784	0.00705883	1.07e-11	10	0.62042
AFR+EUR+EAS	chr11:57713151:C:A	chr11:57730760:C:T	rs2847308	0.354353	0.0478972	0.0070581	1.15e-11	10	0.175772
AFR+EUR+EAS	chr11:57713151:C:A	chr11:57731593:C:T	rs547891	0.35453	0.0479073	0.00705827	1.14e-11	10	0.203808
AFR+EUR+EAS	chr11:104802933:C:T	chr11:104669561:C:A	rs1942518	0.261091	-0.0289111	0.00693267	3.04e-05	1	0.954235
AFR+EUR+EAS	chr11:104802933:C:T	chr11:104677387:C:T	rs11226465	0.248245	-0.0245532	0.0131895	0.0626639	2	1
AFR+EUR+EAS	chr11:104802933:C:T	chr11:104697372:C:T	rs12791500	0.271355	0.0311554	0.0133363	0.0194843	3	1
AFR+EUR+EAS	chr11:104802933:C:T	chr11:104712253:G:A	rs2226749	0.273713	0.0397315	0.00785341	4.21e-07	4	0.999996
AFR+EUR+EAS	chr11:104802933:C:T	chr11:104752050:G:A	rs2850825	0.544747	-0.0327624	0.0161752	0.0428189	5	1
AFR+EUR+EAS	chr11:104802933:C:T	chr11:104894304:A:T	rs556589	0.504925	-0.0331057	0.0169745	0.0511386	6	0.999914
AFR+EUR+EAS	chr11:104802933:C:T	chr11:104675512:G:A	rs113116220	0.0122694	-0.0380147	0.036263	0.294498	7	0.999996
AFR+EUR+EAS	chr11:104802933:C:T	chr11:104703863:C:G	rs1147011	0.43428	0.0387973	0.0431277	0.368338	8	0.863374
AFR+EUR+EAS	chr11:104802933:C:T	chr11:104703982:T:C	rs1147012	0.434251	0.0358185	0.0431021	0.405966	8	0.0953496
AFR+EUR+EAS	chr11:104802933:C:T	chr11:104794010:A:T	rs78589899	0.110504	0.0385276	0.0216236	0.0747924	9	0.18092
AFR+EUR+EAS	chr11:104802933:C:T	chr11:104795915:C:A	rs80329912	0.110612	0.0395589	0.0216138	0.067211	9	0.818951
AFR+EUR+EAS	chr11:104802933:C:T	chr11:104747785:C:T	rs1200653	0.530539	0.0163355	0.00704022	0.0203239	10	0.54763
AFR+EUR+EAS	chr11:104802933:C:T	chr11:104749581:G:T	rs10791726	0.530872	0.0159209	0.00704129	0.0237548	10	0.107587
AFR+EUR+EAS	chr11:104802933:C:T	chr11:104752460:A:G	rs2845895	0.529136	0.0157341	0.00702791	0.0251686	10	0.0376273
AFR+EUR+EAS	chr11:104802933:C:T	chr11:104755814:C:T	rs1200651	0.53052	0.0159499	0.00704057	0.0234861	10	0.121231
AFR+EUR+EAS	chr11:104802933:C:T	chr11:104756161:T:C	rs1200689	0.529853	0.0160903	0.00703996	0.0222799	10	0.135693
AFR+EUR+EAS	chr11:104802933:C:T	chr11:104767822:T:C	rs1147037	0.509571	0.0184681	0.00702809	0.00859517	10	0.0264062
AFR+EUR+EAS	chr11:112447928:C:G	chr11:112393244:A:G	rs12577646	0.576185	-0.0363058	0.0065424	2.87e-08	1	0.0680742
AFR+EUR+EAS	chr11:112447928:C:G	chr11:112393282:T:G	rs12576701	0.576327	-0.0363073	0.00654141	2.85e-08	1	0.0685041
AFR+EUR+EAS	chr11:112447928:C:G	chr11:112393758:T:A	rs7925383	0.562282	-0.0360511	0.00653271	3.42e-08	1	0.0569008
AFR+EUR+EAS	chr11:112447928:C:G	chr11:112393897:G:A	rs6589285	0.562608	-0.035765	0.00653269	4.38e-08	1	0.0443827
AFR+EUR+EAS	chr11:112447928:C:G	chr11:112394203:T:A	rs6589286	0.562614	-0.0358113	0.00653254	4.21e-08	1	0.0462101
AFR+EUR+EAS	chr11:112447928:C:G	chr11:112394303:G:T	rs7939456	0.584299	-0.0346756	0.00654711	1.18e-07	1	0.0180222
AFR+EUR+EAS	chr11:112447928:C:G	chr11:112394327:C:T	rs6589287	0.584251	-0.0345994	0.00654721	1.26e-07	1	0.0171224
AFR+EUR+EAS	chr11:112447928:C:G	chr11:112394536:A:G	rs7939498	0.584268	-0.0346339	0.00654714	1.22e-07	1	0.0175231
AFR+EUR+EAS	chr11:112447928:C:G	chr11:112394949:A:G	rs10502156	0.575233	-0.0365066	0.00654044	2.38e-08	1	0.0825118
AFR+EUR+EAS	chr11:112447928:C:G	chr11:112395380:C:T	rs10891356	0.584088	-0.0346835	0.00654641	1.17e-07	1	0.0181642
AFR+EUR+EAS	chr11:112447928:C:G	chr11:112395406:T:C	rs10891357	0.584261	-0.0346004	0.00654651	1.25e-07	1	0.0171756
AFR+EUR+EAS	chr11:112447928:C:G	chr11:112395927:T:C	rs4936060	0.584248	-0.0346006	0.00654651	1.25e-07	1	0.0171779
AFR+EUR+EAS	chr11:112447928:C:G	chr11:112396025:T:C	rs4937366	0.562624	-0.0351055	0.00653187	7.68e-08	1	0.0260682
AFR+EUR+EAS	chr11:112447928:C:G	chr11:112396322:A:G	rs10128696	0.574171	-0.035917	0.00653007	3.79e-08	1	0.0512339
AFR+EUR+EAS	chr11:112447928:C:G	chr11:112396399:A:G	rs10128697	0.562643	-0.0350856	0.00653195	7.81e-08	1	0.0256662
AFR+EUR+EAS	chr11:112447928:C:G	chr11:112397656:T:C	rs11214190	0.577682	-0.0349911	0.00654177	8.85e-08	1	0.0235019
AFR+EUR+EAS	chr11:112447928:C:G	chr11:112397695:C:T	rs11214191	0.577916	-0.0349732	0.00654205	9e-08	1	0.0231664
AFR+EUR+EAS	chr11:112447928:C:G	chr11:112397807:T:C	rs4937370	0.555976	-0.0360906	0.00652817	3.23e-08	1	0.0638417
AFR+EUR+EAS	chr11:112447928:C:G	chr11:112398241:T:G	rs4936065	0.555994	-0.0361509	0.00652817	3.07e-08	1	0.0683634
AFR+EUR+EAS	chr11:112447928:C:G	chr11:112398305:A:G	rs7111777	0.57748	-0.0350278	0.00654142	8.57e-08	1	0.0251287
AFR+EUR+EAS	chr11:112447928:C:G	chr11:112398706:A:G	rs10891358	0.555805	-0.0360102	0.00652824	3.47e-08	1	0.0593127
AFR+EUR+EAS	chr11:112447928:C:G	chr11:112399712:C:A	rs10891359	0.577293	-0.0349525	0.00654144	9.13e-08	1	0.024527
AFR+EUR+EAS	chr11:112447928:C:G	chr11:112399728:A:G	rs10891360	0.577412	-0.0348755	0.00653591	9.5e-08	1	0.0236706
AFR+EUR+EAS	chr11:112447928:C:G	chr11:112399751:G:T	rs10891361	0.57773	-0.0347768	0.00653627	1.03e-07	1	0.0219799
AFR+EUR+EAS	chr11:112447928:C:G	chr11:112399892:A:C	rs10789878	0.55573	-0.0353702	0.00652269	5.87e-08	1	0.034598
AFR+EUR+EAS	chr11:112447928:C:G	chr11:112399937:C:T	rs10789879	0.57721	-0.0348788	0.00653561	9.46e-08	1	0.0230066
AFR+EUR+EAS	chr11:112447928:C:G	chr11:112400172:G:A	rs10891362	0.577381	-0.0348637	0.00653588	9.6e-08	1	0.0227278
AFR+EUR+EAS	chr11:112447928:C:G	chr11:112400682:C:T	rs12419862	0.577396	-0.0351738	0.00653625	7.39e-08	1	0.028732
AFR+EUR+EAS	chr11:112447928:C:G	chr11:112400714:A:C	rs11214193	0.577318	-0.0351755	0.00653621	7.38e-08	1	0.0287752
AFR+EUR+EAS	chr11:112447928:C:G	chr11:112400889:G:A	rs10891363	0.577256	-0.0351612	0.00653627	7.47e-08	1	0.0284473
AFR+EUR+EAS	chr11:112447928:C:G	chr11:112401109:A:G	rs1357927	0.577137	-0.0351493	0.00654176	7.74e-08	1	0.026761
AFR+EUR+EAS	chr11:124744061:G:A	chr11:124770375:T:C	rs12283429	0.47259	-0.0486604	0.00786974	6.28e-10	1	1
AFR+EUR+EAS	chr11:124744061:G:A	chr11:124770773:T:C	rs6590093	0.439771	-0.00573219	0.0132342	0.664917	2	1
AFR+EUR+EAS	chr12:74980324:C:T	chr12:74941247:A:G	rs1358213	0.472117	-0.0417036	0.00717486	6.16e-09	1	1
AFR+EUR+EAS	chr12:74980324:C:T	chr12:74935930:T:C	rs12313401	0.366153	-0.0338433	0.0128855	0.00862794	2	1
AFR+EUR+EAS	chr12:74980324:C:T	chr12:74979114:A:G	rs77241214	0.0831705	0.0479207	0.0548308	0.382132	3	1
AFR+EUR+EAS	chr12:74980324:C:T	chr12:74962859:T:C	rs11180307	0.491149	-0.0424477	0.00719287	3.61e-09	4	0.302078
AFR+EUR+EAS	chr12:74980324:C:T	chr12:74972752:G:C	rs4331176	0.493469	-0.0425218	0.0071986	3.48e-09	4	0.97291
AFR+EUR+EAS	chr12:122055072:T:C	chr12:122046634:G:A	rs1880030	0.35336	0.0460976	0.00664975	4.14e-12	1	0.00722559
AFR+EUR+EAS	chr12:122055072:T:C	chr12:122049374:A:T	rs12812519	0.51728	0.0477992	0.00654605	2.84e-13	1	0.0278215
AFR+EUR+EAS	chr12:122055072:T:C	chr12:122050108:C:T	rs1976859	0.56104	0.0473612	0.00656269	5.32e-13	1	0.0122928
AFR+EUR+EAS	chr12:122055072:T:C	chr12:122053027:A:C	rs34739240	0.326203	0.0464601	0.00668488	3.65e-12	1	0.00770196
AFR+EUR+EAS	chr12:122055072:T:C	chr12:122055072:T:C	rs2280574	0.361905	0.0482289	0.00660239	2.78e-13	1	0.0300594
AFR+EUR+EAS	chr12:122055072:T:C	chr12:122055478:A:C	rs7137049	0.365206	0.0478986	0.00659363	3.75e-13	1	0.0261499
AFR+EUR+EAS	chr12:122055072:T:C	chr12:122057534:G:C	rs28691281	0.391712	0.0461819	0.00657625	2.18e-12	1	0.00949294
AFR+EUR+EAS	chr12:122055072:T:C	chr12:122065471:C:T	rs34532891	0.343801	0.050068	0.00663304	4.41e-14	1	0.0895085
AFR+EUR+EAS	chr12:122055072:T:C	chr12:122065538:G:A	rs34974633	0.385012	0.0470676	0.00658647	8.93e-13	1	0.0101295
AFR+EUR+EAS	chr12:122055072:T:C	chr12:122067480:G:A	rs61952902	0.536303	0.0487451	0.00654732	9.69e-14	1	0.0575141
AFR+EUR+EAS	chr12:122055072:T:C	chr12:122067746:G:T	rs35764187	0.340384	0.0493589	0.00664488	1.1e-13	1	0.0514366
AFR+EUR+EAS	chr12:122055072:T:C	chr12:122069601:T:C	rs61952904	0.419859	0.046564	0.00656107	1.27e-12	1	0.0100021
AFR+EUR+EAS	chr12:122055072:T:C	chr12:122069904:A:G	rs35249105	0.29973	0.0479526	0.0067078	8.76e-13	1	0.0115578
AFR+EUR+EAS	chr12:122055072:T:C	chr12:122070022:G:A	rs34047484	0.344194	0.0503135	0.0066348	3.37e-14	1	0.147722
AFR+EUR+EAS	chr12:122055072:T:C	chr12:122071981:G:A	rs61952920	0.550423	0.0489995	0.00655665	7.82e-14	1	0.0336316
AFR+EUR+EAS	chr12:122055072:T:C	chr12:122073332:A:G	rs34123446	0.36905	0.0476467	0.00660516	5.45e-13	1	0.0154529
AFR+EUR+EAS	chr12:122055072:T:C	chr12:122076568:G:C	rs35676267	0.476413	0.0489346	0.00654071	7.35e-14	1	0.0683329
AFR+EUR+EAS	chr12:122055072:T:C	chr12:122082669:A:G	rs61952922	0.51453	0.0474835	0.00652837	3.51e-13	1	0.0125008
AFR+EUR+EAS	chr12:122055072:T:C	chr12:122083571:T:C	rs61952923	0.500455	0.0474134	0.00652922	3.82e-13	1	0.0200058
AFR+EUR+EAS	chr12:122055072:T:C	chr12:122084259:C:T	rs139779037	0.483784	0.0477921	0.00653616	2.63e-13	1	0.0293289
AFR+EUR+EAS	chr12:122055072:T:C	chr12:122084705:C:T	rs145378846	0.346682	0.0500099	0.00662967	4.58e-14	1	0.115013
AFR+EUR+EAS	chr12:122055072:T:C	chr12:122084801:G:A	rs142385170	0.37163	0.0495407	0.00659532	5.85e-14	1	0.0921168
AFR+EUR+EAS	chr12:122055072:T:C	chr12:122085015:T:C	rs146154021	0.50509	0.0479864	0.00653057	2.01e-13	1	0.0324649
AFR+EUR+EAS	chr12:122055072:T:C	chr12:122085762:T:G	rs148015593	0.576338	0.0458218	0.00662612	4.67e-12	1	0.00669039
AFR+EUR+EAS	chr12:122055072:T:C	chr12:122085944:C:A	rs143116451	0.437618	0.0494669	0.00661286	7.41e-14	1	0.033534
AFR+EUR+EAS	chr12:122055072:T:C	chr12:122086963:A:G	rs36139084	0.353257	0.0459427	0.00661368	3.74e-12	1	0.00720296
AFR+EUR+EAS	chr12:122055072:T:C	chr12:122087073:G:A	rs36167334	0.391736	0.0475912	0.00657564	4.57e-13	1	0.0190863
AFR+EUR+EAS	chr12:122055072:T:C	chr12:122088381:T:A	rs36158849	0.522198	0.0464747	0.00653461	1.14e-12	1	0.01105
AFR+EUR+EAS	chr12:122055072:T:C	chr12:122090294:G:C	rs36189777	0.558989	0.0458662	0.00655011	2.52e-12	1	0.00851678
AFR+EUR+EAS	chr12:122055072:T:C	chr12:122090419:A:C	rs36145332	0.560926	0.04539	0.00655158	4.27e-12	1	0.00734127
AFR+EUR+EAS	chr12:122055072:T:C	chr12:122090554:A:G	rs36126817	0.576814	0.0469086	0.00656934	9.3e-13	1	0.0087232
AFR+EUR+EAS	chr12:122055072:T:C	chr12:122091477:T:C	rs36127386	0.465766	0.0459046	0.0065246	1.98e-12	1	0.00926662
AFR+EUR+EAS	chr12:122055072:T:C	chr12:122092107:C:T	rs146055085	0.561113	0.0457047	0.00655115	3.02e-12	1	0.00761076
AFR+EUR+EAS	chr12:122055072:T:C	chr12:122092350:T:C	rs36165342	0.563427	0.0451369	0.00655221	5.63e-12	1	0.00664984
AFR+EUR+EAS	chr12:122055072:T:C	chr12:122097279:C:T	rs150870813	0.561264	0.0453349	0.00654933	4.45e-12	1	0.00688375
AFR+EUR+EAS	chr12:122055072:T:C	chr12:122097946:T:C	rs140025566	0.561385	0.04521	0.00654409	4.9e-12	1	0.00677558
AFR+EUR+EAS	chr12:122055072:T:C	chr12:122101036:A:T	rs147802020	0.392309	0.0464099	0.00656874	1.6e-12	1	0.0102742
AFR+EUR+EAS	chr12:122055072:T:C	chr12:122108495:C:T	rs28569273	0.392878	0.0459138	0.00655554	2.49e-12	1	0.00838919
AFR+EUR+EAS	chr12:122055072:T:C	chr12:122113513:C:T	rs28585613	0.392822	0.0465251	0.0065549	1.27e-12	1	0.011153
AFR+EUR+EAS	chr12:122055072:T:C	chr12:122116742:A:G	rs28737311	0.56189	0.0454382	0.0065326	3.51e-12	1	0.00721721
AFR+EUR+EAS	chr12:122055072:T:C	chr12:122118352:C:A	rs28430881	0.392626	0.0474851	0.00655614	4.39e-13	1	0.0188812
AFR+EUR+EAS	chr12:122055072:T:C	chr12:122118392:T:A	rs28478717	0.561295	0.0453174	0.00653288	4.01e-12	1	0.00699992
AFR+EUR+EAS	chr12:122055072:T:C	chr12:122118576:A:G	rs28607028	0.561372	0.0454001	0.00653309	3.67e-12	1	0.00714046
AFR+EUR+EAS	chr12:122055072:T:C	chr12:122118779:C:T	rs28631172	0.561646	0.0454907	0.00653355	3.34e-12	1	0.00730621
AFR+EUR+EAS	chr12:122055072:T:C	chr12:122118932:C:T	rs28453771	0.561374	0.0453383	0.00653307	3.93e-12	1	0.00703266
AFR+EUR+EAS	chr12:122055072:T:C	chr12:122119034:C:T	rs28506952	0.561307	0.0453537	0.00653305	3.86e-12	1	0.00705915
AFR+EUR+EAS	chr12:122055072:T:C	chr12:122119565:G:A	rs28699616	0.560819	0.0452129	0.00653255	4.48e-12	1	0.00683994
AFR+EUR+EAS	chr12:122055072:T:C	chr12:122119613:G:C	rs28401575	0.561308	0.0453625	0.00653297	3.82e-12	1	0.00707531
AFR+EUR+EAS	chr12:122055072:T:C	chr12:122119686:T:C	rs28498376	0.561605	0.0454003	0.00653272	3.66e-12	1	0.00714548
AFR+EUR+EAS	chr12:122055072:T:C	chr12:122124584:C:T	rs11057905	0.392396	0.046432	0.00650729	9.65e-13	1	0.0118506
AFR+EUR+EAS	chr12:122055072:T:C	chr12:122125035:G:A	rs3892367	0.469333	0.0449687	0.00646184	3.42e-12	1	0.00726429
AFR+EUR+EAS	chr12:122055072:T:C	chr12:122125472:C:A	rs4758691	0.561529	0.0452262	0.00649085	3.22e-12	1	0.00737305
AFR+EUR+EAS	chr12:122055072:T:C	chr12:122126362:G:A	rs4758690	0.561788	0.0452037	0.00649056	3.3e-12	1	0.00733104
AFR+EUR+EAS	chr12:122055072:T:C	chr12:122126553:A:G	rs7485054	0.561752	0.0452884	0.00649053	3e-12	1	0.00743666
AFR+EUR+EAS	chr12:122055072:T:C	chr12:122126653:G:T	rs7485447	0.561489	0.0453054	0.00649089	2.96e-12	1	0.00747719
AFR+EUR+EAS	chr12:122055072:T:C	chr12:122127053:C:T	rs73217796	0.561363	0.0452992	0.00649091	2.98e-12	1	0.00752976
AFR+EUR+EAS	chr12:122055072:T:C	chr12:122127599:T:C	rs10744335	0.562051	0.045314	0.00648472	2.79e-12	1	0.00766437
AFR+EUR+EAS	chr12:122055072:T:C	chr12:122127778:G:A	rs7488393	0.469417	0.0450187	0.00645623	3.1e-12	1	0.0074447
AFR+EUR+EAS	chr12:122055072:T:C	chr12:122127803:G:T	rs7486198	0.561653	0.0452347	0.00648518	3.06e-12	1	0.00747539
AFR+EUR+EAS	chr12:122055072:T:C	chr12:122128051:T:C	rs7484733	0.561541	0.0452034	0.0064854	3.17e-12	1	0.00740482
AFR+EUR+EAS	chr12:122055072:T:C	chr12:122128088:G:A	rs6489238	0.561666	0.0453002	0.00648538	2.85e-12	1	0.00762071
AFR+EUR+EAS	chr12:122055072:T:C	chr12:122128731:C:T	rs6489242	0.562286	0.045556	0.00648631	2.17e-12	1	0.00829335
AFR+EUR+EAS	chr12:122055072:T:C	chr12:122128993:T:C	rs6489244	0.46972	0.0449679	0.00645662	3.29e-12	1	0.00733222
AFR+EUR+EAS	chr12:122055072:T:C	chr12:122062842:C:A	rs28530689	0.619399	0.0461895	0.00660453	2.68e-12	1	0.00683165
AFR+EUR+EAS	chr12:122055072:T:C	chr12:122073848:T:C	rs34741056	0.60476	0.0472434	0.0066303	1.04e-12	1	0.00728132
AFR+EUR+EAS	chr12:122055072:T:C	chr12:122131552:C:T	rs4758688	0.577658	0.0451731	0.0064868	3.31e-12	1	0.00730224
AFR+EUR+EAS	chr12:122055072:T:C	chr12:122138453:T:C	rs4758686	0.477419	0.0445488	0.0064648	5.54e-12	1	0.00663081
AFR+EUR+EAS	chr12:122055072:T:C	chr12:122140665:A:G	rs7488857	0.441389	0.0449574	0.00648814	4.23e-12	1	0.00690229
AFR+EUR+EAS	chr12:122055072:T:C	chr12:122141445:A:G	rs7953704	0.440997	0.0448601	0.00648714	4.67e-12	1	0.00676806
AFR+EUR+EAS	chr12:122055072:T:C	chr12:122190233:C:A	rs11060094	0.114478	-0.0373936	0.0090711	3.75e-05	2	0.0209047
AFR+EUR+EAS	chr12:122055072:T:C	chr12:122191335:C:T	rs67032306	0.147838	-0.0375999	0.00890046	2.39e-05	2	0.0362424
AFR+EUR+EAS	chr12:122055072:T:C	chr12:122227892:C:T	rs11057183	0.0688688	-0.0468455	0.00938175	5.94e-07	2	0.56543
AFR+EUR+EAS	chr12:122055072:T:C	chr12:122243490:C:G	rs11057279	0.0701082	-0.0461312	0.00943436	1.01e-06	2	0.357429
AFR+EUR+EAS	chr12:122084705:C:T	chr12:122046634:G:A	rs1880030	0.35336	0.0460976	0.00664975	4.14e-12	1	0.00741338
AFR+EUR+EAS	chr12:122084705:C:T	chr12:122049374:A:T	rs12812519	0.51728	0.0477992	0.00654605	2.84e-13	1	0.0254501
AFR+EUR+EAS	chr12:122084705:C:T	chr12:122050108:C:T	rs1976859	0.56104	0.0473612	0.00656269	5.32e-13	1	0.0120793
AFR+EUR+EAS	chr12:122084705:C:T	chr12:122053027:A:C	rs34739240	0.326203	0.0464601	0.00668488	3.65e-12	1	0.00788495
AFR+EUR+EAS	chr12:122084705:C:T	chr12:122055072:T:C	rs2280574	0.361905	0.0482289	0.00660239	2.78e-13	1	0.0301461
AFR+EUR+EAS	chr12:122084705:C:T	chr12:122055478:A:C	rs7137049	0.365206	0.0478986	0.00659363	3.75e-13	1	0.0250109
AFR+EUR+EAS	chr12:122084705:C:T	chr12:122057534:G:C	rs28691281	0.391712	0.0461819	0.00657625	2.18e-12	1	0.009654
AFR+EUR+EAS	chr12:122084705:C:T	chr12:122065471:C:T	rs34532891	0.343801	0.050068	0.00663304	4.41e-14	1	0.0925716
AFR+EUR+EAS	chr12:122084705:C:T	chr12:122065538:G:A	rs34974633	0.385012	0.0470676	0.00658647	8.93e-13	1	0.0109266
AFR+EUR+EAS	chr12:122084705:C:T	chr12:122067480:G:A	rs61952902	0.536303	0.0487451	0.00654732	9.69e-14	1	0.0564695
AFR+EUR+EAS	chr12:122084705:C:T	chr12:122067746:G:T	rs35764187	0.340384	0.0493589	0.00664488	1.1e-13	1	0.0509349
AFR+EUR+EAS	chr12:122084705:C:T	chr12:122069601:T:C	rs61952904	0.419859	0.046564	0.00656107	1.27e-12	1	0.0104095
AFR+EUR+EAS	chr12:122084705:C:T	chr12:122069904:A:G	rs35249105	0.29973	0.0479526	0.0067078	8.76e-13	1	0.012074
AFR+EUR+EAS	chr12:122084705:C:T	chr12:122070022:G:A	rs34047484	0.344194	0.0503135	0.0066348	3.37e-14	1	0.146435
AFR+EUR+EAS	chr12:122084705:C:T	chr12:122071981:G:A	rs61952920	0.550423	0.0489995	0.00655665	7.82e-14	1	0.0387468
AFR+EUR+EAS	chr12:122084705:C:T	chr12:122073332:A:G	rs34123446	0.36905	0.0476467	0.00660516	5.45e-13	1	0.016117
AFR+EUR+EAS	chr12:122084705:C:T	chr12:122076568:G:C	rs35676267	0.476413	0.0489346	0.00654071	7.35e-14	1	0.0658811
AFR+EUR+EAS	chr12:122084705:C:T	chr12:122082669:A:G	rs61952922	0.51453	0.0474835	0.00652837	3.51e-13	1	0.0131586
AFR+EUR+EAS	chr12:122084705:C:T	chr12:122083571:T:C	rs61952923	0.500455	0.0474134	0.00652922	3.82e-13	1	0.0197884
AFR+EUR+EAS	chr12:122084705:C:T	chr12:122084259:C:T	rs139779037	0.483784	0.0477921	0.00653616	2.63e-13	1	0.0281667
AFR+EUR+EAS	chr12:122084705:C:T	chr12:122084705:C:T	rs145378846	0.346682	0.0500099	0.00662967	4.58e-14	1	0.109148
AFR+EUR+EAS	chr12:122084705:C:T	chr12:122084801:G:A	rs142385170	0.37163	0.0495407	0.00659532	5.85e-14	1	0.0878194
AFR+EUR+EAS	chr12:122084705:C:T	chr12:122085015:T:C	rs146154021	0.50509	0.0479864	0.00653057	2.01e-13	1	0.0314686
AFR+EUR+EAS	chr12:122084705:C:T	chr12:122085762:T:G	rs148015593	0.576338	0.0458218	0.00662612	4.67e-12	1	0.00712125
AFR+EUR+EAS	chr12:122084705:C:T	chr12:122085944:C:A	rs143116451	0.437618	0.0494669	0.00661286	7.41e-14	1	0.0501659
AFR+EUR+EAS	chr12:122084705:C:T	chr12:122086963:A:G	rs36139084	0.353257	0.0459427	0.00661368	3.74e-12	1	0.00763633
AFR+EUR+EAS	chr12:122084705:C:T	chr12:122087073:G:A	rs36167334	0.391736	0.0475912	0.00657564	4.57e-13	1	0.0191973
AFR+EUR+EAS	chr12:122084705:C:T	chr12:122088381:T:A	rs36158849	0.522198	0.0464747	0.00653461	1.14e-12	1	0.01142
AFR+EUR+EAS	chr12:122084705:C:T	chr12:122090294:G:C	rs36189777	0.558989	0.0458662	0.00655011	2.52e-12	1	0.00885492
AFR+EUR+EAS	chr12:122084705:C:T	chr12:122090419:A:C	rs36145332	0.560926	0.04539	0.00655158	4.27e-12	1	0.00770265
AFR+EUR+EAS	chr12:122084705:C:T	chr12:122090554:A:G	rs36126817	0.576814	0.0469086	0.00656934	9.3e-13	1	0.00930439
AFR+EUR+EAS	chr12:122084705:C:T	chr12:122091477:T:C	rs36127386	0.465766	0.0459046	0.0065246	1.98e-12	1	0.00956611
AFR+EUR+EAS	chr12:122084705:C:T	chr12:122092107:C:T	rs146055085	0.561113	0.0457047	0.00655115	3.02e-12	1	0.00800943
AFR+EUR+EAS	chr12:122084705:C:T	chr12:122092350:T:C	rs36165342	0.563427	0.0451369	0.00655221	5.63e-12	1	0.00706529
AFR+EUR+EAS	chr12:122084705:C:T	chr12:122096775:G:A	rs145806363	0.56181	0.0451603	0.00654981	5.39e-12	1	0.00706273
AFR+EUR+EAS	chr12:122084705:C:T	chr12:122097279:C:T	rs150870813	0.561264	0.0453349	0.00654933	4.45e-12	1	0.00731122
AFR+EUR+EAS	chr12:122084705:C:T	chr12:122097946:T:C	rs140025566	0.561385	0.04521	0.00654409	4.9e-12	1	0.00720548
AFR+EUR+EAS	chr12:122084705:C:T	chr12:122101036:A:T	rs147802020	0.392309	0.0464099	0.00656874	1.6e-12	1	0.0104205
AFR+EUR+EAS	chr12:122084705:C:T	chr12:122108495:C:T	rs28569273	0.392878	0.0459138	0.00655554	2.49e-12	1	0.00873988
AFR+EUR+EAS	chr12:122084705:C:T	chr12:122113513:C:T	rs28585613	0.392822	0.0465251	0.0065549	1.27e-12	1	0.0113742
AFR+EUR+EAS	chr12:122084705:C:T	chr12:122116742:A:G	rs28737311	0.56189	0.0454382	0.0065326	3.51e-12	1	0.0076577
AFR+EUR+EAS	chr12:122084705:C:T	chr12:122118352:C:A	rs28430881	0.392626	0.0474851	0.00655614	4.39e-13	1	0.01903
AFR+EUR+EAS	chr12:122084705:C:T	chr12:122118392:T:A	rs28478717	0.561295	0.0453174	0.00653288	4.01e-12	1	0.00743992
AFR+EUR+EAS	chr12:122084705:C:T	chr12:122118576:A:G	rs28607028	0.561372	0.0454001	0.00653309	3.67e-12	1	0.00758088
AFR+EUR+EAS	chr12:122084705:C:T	chr12:122118779:C:T	rs28631172	0.561646	0.0454907	0.00653355	3.34e-12	1	0.00774664
AFR+EUR+EAS	chr12:122084705:C:T	chr12:122118932:C:T	rs28453771	0.561374	0.0453383	0.00653307	3.93e-12	1	0.0074728
AFR+EUR+EAS	chr12:122084705:C:T	chr12:122119034:C:T	rs28506952	0.561307	0.0453537	0.00653305	3.86e-12	1	0.00749937
AFR+EUR+EAS	chr12:122084705:C:T	chr12:122119565:G:A	rs28699616	0.560819	0.0452129	0.00653255	4.48e-12	1	0.00727892
AFR+EUR+EAS	chr12:122084705:C:T	chr12:122119613:G:C	rs28401575	0.561308	0.0453625	0.00653297	3.82e-12	1	0.00751559
AFR+EUR+EAS	chr12:122084705:C:T	chr12:122119686:T:C	rs28498376	0.561605	0.0454003	0.00653272	3.66e-12	1	0.0075859
AFR+EUR+EAS	chr12:122084705:C:T	chr12:122124584:C:T	rs11057905	0.392396	0.046432	0.00650729	9.65e-13	1	0.0122183
AFR+EUR+EAS	chr12:122084705:C:T	chr12:122125035:G:A	rs3892367	0.469333	0.0449687	0.00646184	3.42e-12	1	0.00775594
AFR+EUR+EAS	chr12:122084705:C:T	chr12:122125472:C:A	rs4758691	0.561529	0.0452262	0.00649085	3.22e-12	1	0.00781337
AFR+EUR+EAS	chr12:122084705:C:T	chr12:122126362:G:A	rs4758690	0.561788	0.0452037	0.00649056	3.3e-12	1	0.00777144
AFR+EUR+EAS	chr12:122084705:C:T	chr12:122126553:A:G	rs7485054	0.561752	0.0452884	0.00649053	3e-12	1	0.00788037
AFR+EUR+EAS	chr12:122084705:C:T	chr12:122126653:G:T	rs7485447	0.561489	0.0453054	0.00649089	2.96e-12	1	0.00792255
AFR+EUR+EAS	chr12:122084705:C:T	chr12:122127053:C:T	rs73217796	0.561363	0.0452992	0.00649091	2.98e-12	1	0.00796954
AFR+EUR+EAS	chr12:122084705:C:T	chr12:122127599:T:C	rs10744335	0.562051	0.045314	0.00648472	2.79e-12	1	0.00810345
AFR+EUR+EAS	chr12:122084705:C:T	chr12:122127778:G:A	rs7488393	0.469417	0.0450187	0.00645623	3.1e-12	1	0.00788481
AFR+EUR+EAS	chr12:122084705:C:T	chr12:122127803:G:T	rs7486198	0.561653	0.0452347	0.00648518	3.06e-12	1	0.0079154
AFR+EUR+EAS	chr12:122084705:C:T	chr12:122128051:T:C	rs7484733	0.561541	0.0452034	0.0064854	3.17e-12	1	0.00784505
AFR+EUR+EAS	chr12:122084705:C:T	chr12:122128088:G:A	rs6489238	0.561666	0.0453002	0.00648538	2.85e-12	1	0.00806004
AFR+EUR+EAS	chr12:122084705:C:T	chr12:122128731:C:T	rs6489242	0.562286	0.045556	0.00648631	2.17e-12	1	0.00872674
AFR+EUR+EAS	chr12:122084705:C:T	chr12:122128993:T:C	rs6489244	0.46972	0.0449679	0.00645662	3.29e-12	1	0.00777261
AFR+EUR+EAS	chr12:122084705:C:T	chr12:122062842:C:A	rs28530689	0.619399	0.0461895	0.00660453	2.68e-12	1	0.00737345
AFR+EUR+EAS	chr12:122084705:C:T	chr12:122073848:T:C	rs34741056	0.60476	0.0472434	0.0066303	1.04e-12	1	0.00815171
AFR+EUR+EAS	chr12:122084705:C:T	chr12:122131552:C:T	rs4758688	0.577658	0.0451731	0.0064868	3.31e-12	1	0.00772476
AFR+EUR+EAS	chr12:122084705:C:T	chr12:122138453:T:C	rs4758686	0.477419	0.0445488	0.0064648	5.54e-12	1	0.0070479
AFR+EUR+EAS	chr12:122084705:C:T	chr12:122140665:A:G	rs7488857	0.441389	0.0449574	0.00648814	4.23e-12	1	0.00733407
AFR+EUR+EAS	chr12:122084705:C:T	chr12:122141445:A:G	rs7953704	0.440997	0.0448601	0.00648714	4.67e-12	1	0.00719952
AFR+EUR+EAS	chr12:122985100:G:T	chr12:122824636:C:T	rs1628296	0.126682	0.00694746	0.0191379	0.716589	1	1
AFR+EUR+EAS	chr12:122985100:G:T	chr12:122830306:G:A	rs80029885	0.0419491	0.0798978	0.0138042	7.13e-09	2	1
AFR+EUR+EAS	chr12:122985100:G:T	chr12:123180566:G:C	rs2851447	0.648568	0.0720158	0.00737614	1.62e-22	3	0.0587533
AFR+EUR+EAS	chr12:122985100:G:T	chr12:123184688:C:T	rs1790135	0.654998	0.0727546	0.0073971	7.91e-23	3	0.093139
AFR+EUR+EAS	chr12:122985100:G:T	chr12:123192216:G:A	rs2102949	0.655154	0.0728542	0.00739735	6.94e-23	3	0.104519
AFR+EUR+EAS	chr12:122985100:G:T	chr12:123193263:A:G	rs4460848	0.651467	0.0725261	0.00738854	9.61e-23	3	0.0784889
AFR+EUR+EAS	chr12:122985100:G:T	chr12:123197534:G:A	rs1716180	0.651677	0.0727276	0.007389	7.37e-23	3	0.0991508
AFR+EUR+EAS	chr12:122985100:G:T	chr12:123203937:T:G	rs11057189	0.652468	0.0729506	0.00739026	5.55e-23	3	0.127384
AFR+EUR+EAS	chr12:122985100:G:T	chr12:123209703:C:T	rs2851443	0.651594	0.0724973	0.00738968	1.01e-22	3	0.0730503
AFR+EUR+EAS	chr12:122985100:G:T	chr12:123212460:C:T	rs3018099	0.656502	0.0728146	0.00740282	7.87e-23	3	0.106145
AFR+EUR+EAS	chr12:122985100:G:T	chr12:123216806:T:C	rs1727319	0.65157	0.0722144	0.00738945	1.48e-22	3	0.0562262
AFR+EUR+EAS	chr12:122985100:G:T	chr12:123233754:C:T	rs1727332	0.656015	0.0721873	0.00740617	1.9e-22	3	0.0680202
AFR+EUR+EAS	chr12:122985100:G:T	chr12:123234897:G:A	rs7304782	0.651984	0.0715873	0.00740456	4.12e-22	3	0.101547
AFR+EUR+EAS	chr12:123203937:T:G	chr12:123266201:G:C	rs4553407	0.717571	0.0563929	0.00717446	3.83e-15	1	1
AFR+EUR+EAS	chr12:123203937:T:G	chr12:123265526:T:C	rs11057219	0.829742	0.0361296	0.0148523	0.0149911	2	1
AFR+EUR+EAS	chr12:123203937:T:G	chr12:123248777:C:A	rs2337631	0.719409	0.0580569	0.00717544	5.91e-16	3	1
AFR+EUR+EAS	chr12:123203937:T:G	chr12:123239778:T:C	rs73231928	0.825067	0.0365662	0.0146633	0.0126412	4	1
AFR+EUR+EAS	chr12:123203937:T:G	chr12:123291604:A:C	rs79015132	0.0586418	0.0984868	0.013165	7.38e-14	5	0.999951
AFR+EUR+EAS	chr12:123203937:T:G	chr12:123286615:T:C	rs74240778	0.0298571	0.0601528	0.0319113	0.05943	6	1
AFR+EUR+EAS	chr12:123235333:C:A	chr12:123266201:G:C	rs4553407	0.717571	0.0563929	0.00717446	3.83e-15	1	1
AFR+EUR+EAS	chr12:123235333:C:A	chr12:123265526:T:C	rs11057219	0.829742	0.0361296	0.0148523	0.0149911	2	1
AFR+EUR+EAS	chr12:123235333:C:A	chr12:123248777:C:A	rs2337631	0.719409	0.0580569	0.00717544	5.91e-16	3	1
AFR+EUR+EAS	chr12:123235333:C:A	chr12:123239778:T:C	rs73231928	0.825067	0.0365662	0.0146633	0.0126412	4	1
AFR+EUR+EAS	chr12:123235333:C:A	chr12:123291604:A:C	rs79015132	0.0586418	0.0984868	0.013165	7.38e-14	5	0.999951
AFR+EUR+EAS	chr12:123235333:C:A	chr12:123286615:T:C	rs74240778	0.0298571	0.0601528	0.0319113	0.05943	6	1
AFR+EUR+EAS	chr12:123296839:G:A	chr12:123266201:G:C	rs4553407	0.717571	0.0563929	0.00717446	3.83e-15	1	1
AFR+EUR+EAS	chr12:123296839:G:A	chr12:123265526:T:C	rs11057219	0.829742	0.0361296	0.0148523	0.0149911	2	1
AFR+EUR+EAS	chr12:123296839:G:A	chr12:123248777:C:A	rs2337631	0.719409	0.0580569	0.00717544	5.91e-16	3	1
AFR+EUR+EAS	chr12:123296839:G:A	chr12:123239778:T:C	rs73231928	0.825067	0.0365662	0.0146633	0.0126412	4	1
AFR+EUR+EAS	chr12:123296839:G:A	chr12:123291604:A:C	rs79015132	0.0586418	0.0984868	0.013165	7.38e-14	5	0.999951
AFR+EUR+EAS	chr12:123296839:G:A	chr12:123286615:T:C	rs74240778	0.0298571	0.0601528	0.0319113	0.05943	6	1
AFR+EUR+EAS	chr13:37748922:G:T	chr13:37748922:G:T	rs11620255	0.20906	-0.0425077	0.00704277	1.58e-09	1	1
AFR+EUR+EAS	chr13:37748922:G:T	chr13:37736863:C:G	rs12430621	0.266411	-0.0104333	0.0125422	0.405492	2	1
AFR+EUR+EAS	chr13:53717926:A:T	chr13:53825763:T:A	rs115170157	0.0711799	-0.00183537	0.0191029	0.923458	1	0.997338
AFR+EUR+EAS	chr13:53717926:A:T	chr13:53825624:C:T	rs9316667	0.103502	0.0322751	0.00913091	0.000408221	2	1
AFR+EUR+EAS	chr13:53717926:A:T	chr13:53755678:C:G	rs9568903	0.135451	0.0125569	0.0162173	0.438759	3	1
AFR+EUR+EAS	chr13:53717926:A:T	chr13:53741670:A:G	rs12860689	0.188773	0.0361453	0.00873447	3.5e-05	4	0.999808
AFR+EUR+EAS	chr13:53717926:A:T	chr13:53825762:C:T	rs114565044	0.0711967	-0.00114802	0.0190996	0.95207	5	0.0514542
AFR+EUR+EAS	chr13:53717926:A:T	chr13:53825763:T:A	rs115170157	0.0711799	-0.00183537	0.0191029	0.923458	5	0.997338
AFR+EUR+EAS	chr13:53717926:A:T	chr13:53708911:C:T	rs1336923	0.683865	0.0258404	0.00681451	0.000149458	6	0.297302
AFR+EUR+EAS	chr13:53717926:A:T	chr13:53713843:G:A	rs3989552	0.683901	0.0258712	0.00681661	0.000147453	6	0.341174
AFR+EUR+EAS	chr13:53717926:A:T	chr13:53720522:G:A	rs1361014	0.688856	0.0262552	0.00687114	0.000132866	6	0.26411
AFR+EUR+EAS	chr13:53717926:A:T	chr13:53723735:G:A	rs9527130	0.683791	0.025839	0.00686752	0.000168228	6	0.0886134
AFR+EUR+EAS	chr13:53717926:A:T	chr13:53618995:C:G	rs4633583	0.376104	0.0116797	0.0120578	0.332725	7	0.122681
AFR+EUR+EAS	chr13:53717926:A:T	chr13:53619015:T:A	rs4573820	0.376093	0.0117575	0.0120583	0.329536	7	0.164676
AFR+EUR+EAS	chr13:53717926:A:T	chr13:53620459:A:G	rs9536483	0.376117	0.0114585	0.0120582	0.341977	7	0.639256
AFR+EUR+EAS	chr13:53717926:A:T	chr13:53621222:C:A	rs9536484	0.375995	0.0108824	0.0120583	0.3668	7	0.0712308
AFR+EUR+EAS	chr13:53717926:A:T	chr13:53621772:C:A	rs9591525	0.38038	0.0327838	0.00718432	5.04e-06	8	0.861106
AFR+EUR+EAS	chr13:53717926:A:T	chr13:53624039:T:C	rs9568877	0.387427	0.0330353	0.0071788	4.19e-06	8	0.120742
AFR+EUR+EAS	chr13:53717926:A:T	chr13:53526352:G:C	rs78087369	0.0367014	-0.026066	0.012682	0.0398457	9	0.352628
AFR+EUR+EAS	chr13:53717926:A:T	chr13:53534322:T:C	rs9527097	0.0323067	-0.0272286	0.0127691	0.0329755	9	0.380914
AFR+EUR+EAS	chr13:53717926:A:T	chr13:53540334:G:A	rs9536454	0.0367431	-0.0255972	0.01267	0.0433532	9	0.264953
AFR+EUR+EAS	chr13:92728153:G:T	chr13:92672460:T:C	rs9523761	0.106807	-0.0438807	0.00880089	6.17e-07	1	0.0290804
AFR+EUR+EAS	chr13:92728153:G:T	chr13:92684955:C:A	rs9523764	0.0898602	-0.0438512	0.00878985	6.07e-07	1	0.0294892
AFR+EUR+EAS	chr13:92728153:G:T	chr13:92685297:G:A	rs9516122	0.0900052	-0.0437115	0.00878885	6.57e-07	1	0.0273988
AFR+EUR+EAS	chr13:92728153:G:T	chr13:92693666:G:A	rs9523776	0.0899704	-0.0439172	0.00879124	5.87e-07	1	0.0304573
AFR+EUR+EAS	chr13:92728153:G:T	chr13:92701673:C:A	rs41300596	0.0867404	-0.0435996	0.00880904	7.44e-07	1	0.0244184
AFR+EUR+EAS	chr13:92728153:G:T	chr13:92709036:C:T	rs9523786	0.106724	-0.0461145	0.0088024	1.62e-07	1	0.101013
AFR+EUR+EAS	chr13:92728153:G:T	chr13:92711507:G:T	rs9523787	0.0781712	-0.0452364	0.00899456	4.92e-07	1	0.035845
AFR+EUR+EAS	chr13:92728153:G:T	chr13:92713970:G:A	rs9523788	0.112504	-0.046553	0.0087657	1.09e-07	1	0.145587
AFR+EUR+EAS	chr13:92728153:G:T	chr13:92715075:A:C	rs7317017	0.219824	-0.0414745	0.00777717	9.67e-08	1	0.162995
AFR+EUR+EAS	chr13:92728153:G:T	chr13:92715462:T:A	rs7322501	0.214242	-0.0416615	0.00779431	9.04e-08	1	0.173604
AFR+EUR+EAS	chr13:92728153:G:T	chr13:92716110:G:A	rs9523789	0.077863	-0.0447166	0.00899855	6.72e-07	1	0.0268526
AFR+EUR+EAS	chr13:92728153:G:T	chr13:92727588:G:T	rs61974482	0.0839977	-0.0442403	0.00894476	7.58e-07	1	0.0240181
AFR+EUR+EAS	chr13:92728153:G:T	chr13:92728153:G:T	rs9301833	0.104346	-0.0467355	0.00881272	1.14e-07	1	0.140021
AFR+EUR+EAS	chr14:32833853:A:T	chr14:32839824:T:G	rs7140259	0.221677	0.0461629	0.00694045	2.91e-11	1	1
AFR+EUR+EAS	chr14:32833853:A:T	chr14:32839981:A:T	rs7160809	0.158144	0.0317055	0.0141415	0.0249598	2	1
AFR+EUR+EAS	chr14:32833853:A:T	chr14:32839980:T:C	rs7140608	0.224151	0.0448064	0.0069343	1.04e-10	3	1
AFR+EUR+EAS	chr14:32833853:A:T	chr14:32840022:C:T	rs7160974	0.223278	0.0451111	0.00693948	8e-11	4	1
AFR+EUR+EAS	chr14:33350476:G:T	chr14:33344138:C:T	rs17100717	0.225623	0.0474041	0.00836317	1.44e-08	1	0.135998
AFR+EUR+EAS	chr14:33350476:G:T	chr14:33350476:G:T	rs55657536	0.431707	0.0481156	0.00811874	3.09e-09	1	0.780472
AFR+EUR+EAS	chr14:33350476:G:T	chr14:33353502:T:C	rs11849350	0.198807	0.0523452	0.00913271	9.95e-09	1	0.0769028
AFR+EUR+EAS	chr14:33350476:G:T	chr14:33394269:A:T	rs2383466	0.029405	-0.0647332	0.0139453	3.45e-06	2	0.0526849
AFR+EUR+EAS	chr14:33350476:G:T	chr14:33405402:G:A	rs17101028	0.0265718	-0.0742861	0.014596	3.59e-07	2	0.856701
AFR+EUR+EAS	chr14:33350476:G:T	chr14:33412824:A:G	rs60747904	0.181673	-0.0449516	0.0103755	1.47e-05	2	0.0116528
AFR+EUR+EAS	chr14:33350476:G:T	chr14:33418650:A:G	rs74042079	0.226227	-0.0449088	0.0100746	8.29e-06	2	0.0200462
AFR+EUR+EAS	chr14:33350476:G:T	chr14:33423756:T:C	rs10483446	0.185274	-0.0450864	0.0103585	1.35e-05	2	0.0132479
AFR+EUR+EAS	chr14:33350476:G:T	chr14:33425328:T:C	rs74042083	0.185493	-0.0463366	0.0103637	7.78e-06	2	0.0218657
AFR+EUR+EAS	chr14:84215772:G:C	chr14:84215600:T:C	rs10873355	0.456437	-0.0350523	0.0127261	0.00588074	1	1
AFR+EUR+EAS	chr14:84215772:G:C	chr14:84209125:C:T	rs28637508	0.571131	0.0358502	0.0066848	8.19e-08	2	1
AFR+EUR+EAS	chr14:84215772:G:C	chr14:84215601:G:A	rs10873356	0.463361	0.0322865	0.0121339	0.00779433	3	1
AFR+EUR+EAS	chr14:84215772:G:C	chr14:84207927:G:T	rs10133349	0.362844	-0.0418543	0.00677136	6.37e-10	4	0.792271
AFR+EUR+EAS	chr14:84215772:G:C	chr14:84212723:A:G	rs12436650	0.362582	-0.0417655	0.0067716	6.93e-10	4	0.206042
AFR+EUR+EAS	chr14:84215772:G:C	chr14:84215276:A:T	rs1599581	0.345791	-0.0420428	0.00680044	6.31e-10	5	0.456265
AFR+EUR+EAS	chr14:84215772:G:C	chr14:84215772:G:C	rs11159637	0.345967	-0.0420922	0.00680033	6.03e-10	5	0.994079
AFR+EUR+EAS	chr15:43810130:G:A	chr15:43738381:G:A	rs4617832	0.604536	-0.0450927	0.00717488	3.28e-10	1	1
AFR+EUR+EAS	chr15:43810130:G:A	chr15:43703591:C:T	rs2470135	0.519874	-0.0114955	0.0143089	0.421754	2	1
AFR+EUR+EAS	chr15:43810130:G:A	chr15:43787279:G:A	rs11070412	0.624235	-0.0443503	0.00717842	6.48e-10	3	1
AFR+EUR+EAS	chr15:43810130:G:A	chr15:43857991:A:G	rs1975364	0.49704	-0.0178156	0.0139119	0.200333	4	1
AFR+EUR+EAS	chr15:43810130:G:A	chr15:43869352:G:A	rs686666	0.573651	-0.0441069	0.00727024	1.31e-09	5	1
AFR+EUR+EAS	chr15:43810130:G:A	chr15:43864104:C:T	rs688009	0.566099	-0.0442944	0.00727994	1.17e-09	6	1
AFR+EUR+EAS	chr15:43810130:G:A	chr15:43783061:G:A	rs7180818	0.62192	-0.0438796	0.00729019	1.76e-09	7	1
AFR+EUR+EAS	chr15:58680796:G:A	chr15:58628999:T:C	rs972801	0.375701	0.0379419	0.00739722	2.91e-07	1	0.0137045
AFR+EUR+EAS	chr15:58680796:G:A	chr15:58653472:T:G	rs28864995	0.376077	0.0404438	0.00739037	4.44e-08	1	0.0858049
AFR+EUR+EAS	chr15:58680796:G:A	chr15:58670788:C:G	rs714696	0.376547	0.0400705	0.00739151	5.92e-08	1	0.0624102
AFR+EUR+EAS	chr15:58680796:G:A	chr15:58680796:G:A	rs11854073	0.367813	0.0409909	0.00720264	1.26e-08	1	0.151071
AFR+EUR+EAS	chr15:58680796:G:A	chr15:58682705:T:C	rs4775087	0.365755	0.0394331	0.00718028	3.98e-08	1	0.0665241
AFR+EUR+EAS	chr15:58680796:G:A	chr15:58690191:T:C	rs12439457	0.366639	0.0401912	0.00722991	2.71e-08	1	0.107016
AFR+EUR+EAS	chr15:58680796:G:A	chr15:58691226:G:C	rs7161889	0.366392	0.0399159	0.00722271	3.27e-08	1	0.0873175
AFR+EUR+EAS	chr15:58680796:G:A	chr15:58691389:T:A	rs7163162	0.366503	0.0407421	0.00722296	1.69e-08	1	0.180271
AFR+EUR+EAS	chr15:58680796:G:A	chr15:58693668:C:T	rs12911961	0.399411	0.0377519	0.00732844	2.59e-07	1	0.0145348
AFR+EUR+EAS	chr15:58680796:G:A	chr15:58708758:C:T	rs347117	0.36682	0.0398196	0.00723031	3.64e-08	1	0.072101
AFR+EUR+EAS	chr15:58680796:G:A	chr15:58723689:C:G	rs6494035	0.397911	0.0371176	0.00728782	3.52e-07	1	0.0119041
AFR+EUR+EAS	chr15:58680796:G:A	chr15:58724116:A:G	rs6494037	0.397886	0.03712	0.00728783	3.52e-07	1	0.0118878
AFR+EUR+EAS	chr15:58680796:G:A	chr15:58724232:T:G	rs2555356	0.365286	0.0392629	0.00718132	4.57e-08	1	0.0570764
AFR+EUR+EAS	chr15:58680796:G:A	chr15:58730416:T:C	rs442495	0.364778	0.0390412	0.00723585	6.83e-08	1	0.0387558
AFR+EUR+EAS	chr15:58680796:G:A	chr15:58749813:T:C	rs653765	0.396705	0.0371078	0.00729585	3.65e-07	1	0.011864
AFR+EUR+EAS	chr15:58680796:G:A	chr15:58781591:C:A	rs17190727	0.365752	0.037775	0.0071848	1.46e-07	1	0.018158
AFR+EUR+EAS	chr15:58680796:G:A	chr15:58784579:G:C	rs1648532	0.365874	0.0381523	0.00718366	1.09e-07	1	0.0237959
AFR+EUR+EAS	chr15:58680796:G:A	chr15:58784972:A:T	rs673813	0.401527	0.0368991	0.00710379	2.06e-07	1	0.013497
AFR+EUR+EAS	chr15:58680796:G:A	chr15:58790760:C:T	rs347115	0.365224	0.0369111	0.0071824	2.76e-07	1	0.0110802
AFR+EUR+EAS	chr15:61562464:G:A	chr15:61560533:C:T	rs11632947	0.306357	0.0490016	0.00668815	2.36e-13	1	1
AFR+EUR+EAS	chr15:61562464:G:A	chr15:61560750:G:C	rs35978282	0.23671	0.0300443	0.0129361	0.0202049	2	1
AFR+EUR+EAS	chr15:61570603:G:A	chr15:61560533:C:T	rs11632947	0.306357	0.0490016	0.00668815	2.36e-13	1	1
AFR+EUR+EAS	chr15:61570603:G:A	chr15:61560750:G:C	rs35978282	0.23671	0.0300443	0.0129361	0.0202049	2	1
AFR+EUR+EAS	chr15:70298115:C:T	chr15:70294278:T:C	rs1355585	0.422863	-0.0366273	0.0065015	1.76e-08	1	0.973132
AFR+EUR+EAS	chr15:70298115:C:T	chr15:70281569:G:C	rs2415091	0.228341	-0.0166918	0.013075	0.201736	2	0.999993
AFR+EUR+EAS	chr15:70298115:C:T	chr15:70283799:G:A	rs1971791	0.348912	-0.0345337	0.00655503	1.38e-07	3	0.988753
AFR+EUR+EAS	chr15:82552642:C:A	chr15:82695186:A:G	rs12442686	0.525695	0.0373734	0.00662205	1.66e-08	1	1
AFR+EUR+EAS	chr15:82552642:C:A	chr15:82706505:A:G	rs4779054	0.605571	0.0115647	0.012125	0.340191	2	1
AFR+EUR+EAS	chr15:82552642:C:A	chr15:82702846:T:C	rs4779053	0.454723	0.0368844	0.00660839	2.39e-08	3	1
AFR+EUR+EAS	chr15:82577391:T:A	chr15:82695186:A:G	rs12442686	0.525695	0.0373734	0.00662205	1.66e-08	1	1
AFR+EUR+EAS	chr15:82577391:T:A	chr15:82706505:A:G	rs4779054	0.605571	0.0115647	0.012125	0.340191	2	1
AFR+EUR+EAS	chr15:82577391:T:A	chr15:82702846:T:C	rs4779053	0.454723	0.0368844	0.00660839	2.39e-08	3	1
AFR+EUR+EAS	chr15:97757732:C:T	chr15:97728980:G:A	rs59251433	0.191677	-0.0399824	0.00724512	3.42e-08	1	0.0989209
AFR+EUR+EAS	chr15:97757732:C:T	chr15:97731872:G:C	rs1032954	0.187108	-0.0392571	0.00731798	8.12e-08	1	0.031147
AFR+EUR+EAS	chr15:97757732:C:T	chr15:97735064:T:G	rs11636679	0.18383	-0.0421217	0.00726254	6.64e-09	1	0.53705
AFR+EUR+EAS	chr15:97757732:C:T	chr15:97738880:T:C	rs56360307	0.209722	-0.0400057	0.00721838	2.99e-08	1	0.0773779
AFR+EUR+EAS	chr15:97757732:C:T	chr15:97740323:C:G	rs11629532	0.18326	-0.0401968	0.0072955	3.59e-08	1	0.0616811
AFR+EUR+EAS	chr15:97757732:C:T	chr15:97743783:T:C	rs67217098	0.211654	-0.0390846	0.00719867	5.65e-08	1	0.0358964
AFR+EUR+EAS	chr15:97757732:C:T	chr15:97743925:A:T	rs67143561	0.209133	-0.0394091	0.0072153	4.71e-08	1	0.0446563
AFR+EUR+EAS	chr15:97757732:C:T	chr15:97757732:C:T	rs56286294	0.178994	-0.0414085	0.00729839	1.4e-08	1	0.0862469
AFR+EUR+EAS	chr16:5769959:T:C	chr16:5737459:G:C	rs8047575	0.310351	0.0314546	0.00700529	7.12e-06	1	0.987725
AFR+EUR+EAS	chr16:5769959:T:C	chr16:5747999:G:C	rs7500638	0.570717	0.00378731	0.0120447	0.753188	2	1
AFR+EUR+EAS	chr16:5769959:T:C	chr16:5747817:G:A	rs7500595	0.565969	0.023449	0.00662817	0.000403516	3	1
AFR+EUR+EAS	chr16:5769959:T:C	chr16:5645839:T:A	rs113735994	0.00252638	-0.311706	0.0996901	0.00176748	4	1
AFR+EUR+EAS	chr16:5769959:T:C	chr16:5568841:C:A	rs11647176	0.136946	-0.0487163	0.0145737	0.000829479	5	0.977105
AFR+EUR+EAS	chr16:5769959:T:C	chr16:5858682:G:A	rs143069510	0.0205742	0.0278999	0.0485298	0.565357	6	0.999999
AFR+EUR+EAS	chr16:5769959:T:C	chr16:5723621:G:C	rs111460210	0.220549	-0.0486085	0.0182066	0.00758903	7	0.284307
AFR+EUR+EAS	chr16:5769959:T:C	chr16:5723710:T:G	rs148921071	0.207351	-0.0476453	0.0178687	0.00766678	7	0.27593
AFR+EUR+EAS	chr16:5769959:T:C	chr16:5724337:G:A	rs79507636	0.211704	-0.048055	0.0176916	0.00660244	7	0.427328
AFR+EUR+EAS	chr16:5769959:T:C	chr16:5725797:A:C	rs972843	0.147733	-0.021487	0.00782271	0.00601897	8	0.010051
AFR+EUR+EAS	chr16:5769959:T:C	chr16:5726700:G:C	rs35327175	0.359457	-0.0260232	0.00727517	0.000347572	8	0.940342
AFR+EUR+EAS	chr16:5769959:T:C	chr16:5610729:G:A	rs75739360	0.078667	0.0217255	0.0107514	0.0433095	9	0.12785
AFR+EUR+EAS	chr16:5769959:T:C	chr16:5610956:G:C	rs62016926	0.216445	0.0213752	0.00951347	0.0246503	9	0.203883
AFR+EUR+EAS	chr16:5769959:T:C	chr16:5611014:C:T	rs62016927	0.0843284	0.0216231	0.010663	0.0425737	9	0.25421
AFR+EUR+EAS	chr16:5769959:T:C	chr16:5611990:T:C	rs62016929	0.0849318	0.02291	0.0106126	0.0308695	9	0.190265
AFR+EUR+EAS	chr16:5769959:T:C	chr16:5612144:C:T	rs75303193	0.0848948	0.0229172	0.0106135	0.0308306	9	0.191016
AFR+EUR+EAS	chr16:13657968:A:G	chr16:13657968:A:G	rs11864886	0.215574	0.0622966	0.0078645	2.35e-15	1	0.24642
AFR+EUR+EAS	chr16:13657968:A:G	chr16:13658499:C:T	rs12925872	0.16947	0.062373	0.00802468	7.69e-15	1	0.0609795
AFR+EUR+EAS	chr16:13657968:A:G	chr16:13659527:G:A	rs8055219	0.200328	0.0628313	0.00790228	1.85e-15	1	0.320767
AFR+EUR+EAS	chr16:13657968:A:G	chr16:13653946:C:G	rs1076884	0.259657	0.0608004	0.007884	1.24e-14	1	0.0392503
AFR+EUR+EAS	chr16:13657968:A:G	chr16:13655408:A:C	rs7499750	0.251867	0.0618491	0.00791786	5.66e-15	1	0.0948119
AFR+EUR+EAS	chr16:13657968:A:G	chr16:13656002:T:C	rs7405404	0.25185	0.0618616	0.00791792	5.59e-15	1	0.0961495
AFR+EUR+EAS	chr16:13657968:A:G	chr16:13656362:T:C	rs7403809	0.229345	0.0623943	0.0080291	7.79e-15	1	0.0655502
AFR+EUR+EAS	chr16:13657968:A:G	chr16:13656837:T:C	rs7185124	0.252212	0.0614504	0.00792124	8.65e-15	1	0.0614458
AFR+EUR+EAS	chr16:29943333:T:G	chr16:30001945:C:T	rs4788209	0.237715	-0.0475378	0.00678478	2.44e-12	1	1
AFR+EUR+EAS	chr16:29943333:T:G	chr16:29971163:G:A	rs12445982	0.167021	-0.00996338	0.0139178	0.47407	2	1
AFR+EUR+EAS	chr16:66774399:A:G	chr16:66709999:G:A	rs7195900	0.372866	0.0583221	0.0106403	4.22e-08	1	0.0128357
AFR+EUR+EAS	chr16:66774399:A:G	chr16:66718992:A:G	rs7196496	0.375842	0.0610397	0.0106035	8.59e-09	1	0.0561527
AFR+EUR+EAS	chr16:66774399:A:G	chr16:66719229:C:G	rs7197065	0.373108	0.0598088	0.0106039	1.7e-08	1	0.0295643
AFR+EUR+EAS	chr16:66774399:A:G	chr16:66719753:C:T	rs11075641	0.373176	0.0586469	0.0105971	3.13e-08	1	0.0168688
AFR+EUR+EAS	chr16:66774399:A:G	chr16:66724067:G:A	rs11862377	0.376117	0.0599719	0.0106046	1.56e-08	1	0.0320525
AFR+EUR+EAS	chr16:66774399:A:G	chr16:66728957:A:G	rs58727720	0.37631	0.060699	0.010601	1.03e-08	1	0.047048
AFR+EUR+EAS	chr16:66774399:A:G	chr16:66729843:G:A	rs1975632	0.376132	0.0603578	0.0106036	1.25e-08	1	0.0391557
AFR+EUR+EAS	chr16:66774399:A:G	chr16:66730407:C:T	rs7188714	0.3762	0.0594285	0.010596	2.04e-08	1	0.0249738
AFR+EUR+EAS	chr16:66774399:A:G	chr16:66731682:A:G	rs3785089	0.34922	0.0592559	0.0106149	2.37e-08	1	0.0217096
AFR+EUR+EAS	chr16:66774399:A:G	chr16:66739397:A:G	rs9921803	0.351274	0.0597349	0.0105928	1.71e-08	1	0.0296057
AFR+EUR+EAS	chr16:66774399:A:G	chr16:66749462:C:T	rs13329803	0.376327	0.0600643	0.0106033	1.47e-08	1	0.0337235
AFR+EUR+EAS	chr16:66774399:A:G	chr16:66751701:C:A	rs9929143	0.375574	0.059809	0.0106054	1.71e-08	1	0.0294408
AFR+EUR+EAS	chr16:66774399:A:G	chr16:66751978:C:T	rs4078027	0.376132	0.0600142	0.0106084	1.54e-08	1	0.0323937
AFR+EUR+EAS	chr16:66774399:A:G	chr16:66752901:G:A	rs9932340	0.349857	0.059384	0.0106251	2.28e-08	1	0.0224927
AFR+EUR+EAS	chr16:66774399:A:G	chr16:66769194:G:A	rs363184	0.376371	0.0602012	0.0105757	1.25e-08	1	0.0394846
AFR+EUR+EAS	chr16:66774399:A:G	chr16:66774399:A:G	rs7189828	0.377083	0.060834	0.0105803	8.94e-09	1	0.0540762
AFR+EUR+EAS	chr16:66774399:A:G	chr16:66793714:T:C	rs28485100	0.376402	0.0605171	0.010573	1.04e-08	1	0.0469885
AFR+EUR+EAS	chr16:66774399:A:G	chr16:66794063:C:G	rs16956969	0.377401	0.0603708	0.0105737	1.13e-08	1	0.0434671
AFR+EUR+EAS	chr16:66774399:A:G	chr16:66808292:A:G	rs363167	0.390706	0.0603653	0.0105754	1.14e-08	1	0.0430124
AFR+EUR+EAS	chr16:66774399:A:G	chr16:66810047:C:A	rs363206	0.372969	0.0592696	0.0105868	2.16e-08	1	0.0236442
AFR+EUR+EAS	chr16:66774399:A:G	chr16:66813755:A:T	rs16957014	0.377199	0.0594414	0.0105716	1.88e-08	1	0.0271054
AFR+EUR+EAS	chr16:66774399:A:G	chr16:66819757:A:G	rs28548319	0.378779	0.0590699	0.0105738	2.32e-08	1	0.0221864
AFR+EUR+EAS	chr16:66774399:A:G	chr16:66827090:G:A	rs13330121	0.377981	0.0597126	0.0105709	1.62e-08	1	0.0309488
AFR+EUR+EAS	chr16:66774399:A:G	chr16:66827933:G:A	rs7195853	0.375002	0.0594814	0.0105721	1.84e-08	1	0.0275433
AFR+EUR+EAS	chr16:66774399:A:G	chr16:66836597:C:T	rs9934751	0.373928	0.0575227	0.0105004	4.3e-08	1	0.0129681
AFR+EUR+EAS	chr16:66774399:A:G	chr16:66852678:A:G	rs7187695	0.471561	0.057731	0.0106902	6.65e-08	1	0.00877203
AFR+EUR+EAS	chr16:66774399:A:G	chr16:66854509:G:T	rs8054516	0.366211	0.0575023	0.0104984	4.32e-08	1	0.0129087
AFR+EUR+EAS	chr16:66774399:A:G	chr16:66855815:G:A	rs8054683	0.337301	0.0568292	0.0105328	6.83e-08	1	0.00856144
AFR+EUR+EAS	chr16:66774399:A:G	chr16:66860753:T:C	rs3026093	0.454676	0.0581528	0.0106152	4.29e-08	1	0.0129757
AFR+EUR+EAS	chr16:66774399:A:G	chr16:66867456:A:T	rs56372314	0.454411	0.0571625	0.0106137	7.21e-08	1	0.00816199
AFR+EUR+EAS	chr16:66774399:A:G	chr16:66867830:A:G	rs66527674	0.454067	0.0571479	0.0106171	7.34e-08	1	0.00803899
AFR+EUR+EAS	chr16:66774399:A:G	chr16:66871267:A:G	rs9932517	0.454187	0.0577893	0.0106389	5.58e-08	1	0.0102611
AFR+EUR+EAS	chr16:66774399:A:G	chr16:66871291:T:G	rs9923102	0.454248	0.0579423	0.0106381	5.13e-08	1	0.0110533
AFR+EUR+EAS	chr16:66774399:A:G	chr16:66872482:A:G	rs9935576	0.454615	0.0581097	0.0106102	4.33e-08	1	0.0128779
AFR+EUR+EAS	chr16:66774399:A:G	chr16:66872744:T:C	rs9928300	0.454609	0.0576064	0.0106102	5.66e-08	1	0.0101311
AFR+EUR+EAS	chr16:66774399:A:G	chr16:66872866:T:C	rs56128586	0.454675	0.057684	0.0106109	5.44e-08	1	0.0104906
AFR+EUR+EAS	chr16:66774399:A:G	chr16:66874316:A:G	rs7187601	0.454693	0.0573562	0.01061	6.45e-08	1	0.00901325
AFR+EUR+EAS	chr16:66774399:A:G	chr16:66875367:A:T	rs9928882	0.454214	0.0577741	0.0106164	5.27e-08	1	0.010794
AFR+EUR+EAS	chr16:66774399:A:G	chr16:66886549:G:A	rs11861556	0.350921	0.0564632	0.0104965	7.48e-08	1	0.00790693
AFR+EUR+EAS	chr16:66774399:A:G	chr16:66887353:A:G	rs889526	0.350954	0.0565967	0.0104971	6.98e-08	1	0.00840283
AFR+EUR+EAS	chr16:66774399:A:G	chr16:66896803:C:T	rs8046342	0.350843	0.0564624	0.0104934	7.42e-08	1	0.00796561
AFR+EUR+EAS	chr16:66774399:A:G	chr16:66904465:G:T	rs7188268	0.357528	0.0583416	0.0105523	3.22e-08	1	0.0167043
AFR+EUR+EAS	chr17:19238913:C:T	chr17:19261866:T:C	rs28582509	0.329774	0.0590456	0.00907178	7.58e-11	1	1
AFR+EUR+EAS	chr17:19238913:C:T	chr17:19340319:C:T	rs55885404	0.495188	0.0116965	0.0132468	0.377253	2	1
AFR+EUR+EAS	chr17:19238913:C:T	chr17:19254413:T:C	rs28579632	0.424309	0.0446026	0.0158668	0.00493788	3	1
AFR+EUR+EAS	chr17:19244992:A:G	chr17:19261866:T:C	rs28582509	0.329774	0.0590456	0.00907178	7.58e-11	1	1
AFR+EUR+EAS	chr17:19244992:A:G	chr17:19340319:C:T	rs55885404	0.495188	0.0116965	0.0132468	0.377253	2	1
AFR+EUR+EAS	chr17:19244992:A:G	chr17:19254413:T:C	rs28579632	0.424309	0.0446026	0.0158668	0.00493788	3	1
AFR+EUR+EAS	chr17:46278268:C:A	chr17:46255927:A:G	rs190796367	0.0469242	-0.0394622	0.0198893	0.0472452	1	0.999859
AFR+EUR+EAS	chr17:46278268:C:A	chr17:46274021:C:T	rs2732708	0.0641209	-0.0575083	0.00970318	3.09e-09	2	1
AFR+EUR+EAS	chr17:46278268:C:A	chr17:46267444:T:G	rs2732649	0.0470748	-0.0329223	0.0199877	0.0995311	3	1
AFR+EUR+EAS	chr17:46278268:C:A	chr17:46256686:G:A	rs62073157	0.0639394	-0.0594608	0.00962607	6.53e-10	4	1
AFR+EUR+EAS	chr17:46278268:C:A	chr17:46188976:T:C	rs2696568	0.0474372	-0.0393696	0.0198261	0.0470617	5	1
AFR+EUR+EAS	chr17:46278268:C:A	chr17:46213999:C:T	rs2732606	0.0708633	-0.0604488	0.00955844	2.55e-10	6	1
AFR+EUR+EAS	chr17:63478937:C:G	chr17:63488637:A:C	rs4342	0.645789	-3.11e-05	0.0119991	0.997932	1	1
AFR+EUR+EAS	chr17:63478937:C:G	chr17:63488164:T:A	rs1987692	0.552046	-0.0260897	0.0065826	7.39e-05	2	0.999221
AFR+EUR+EAS	chr17:63478937:C:G	chr17:63489363:G:A	rs4344	0.558967	-0.0260927	0.00658852	7.48e-05	2	0.741761
AFR+EUR+EAS	chr19:2141944:A:G	chr19:2163482:G:A	rs116973971	0.00942436	0.0613685	0.0439551	0.162665	1	1
AFR+EUR+EAS	chr19:2141944:A:G	chr19:2162922:G:A	rs74254217	0.0324944	0.0813809	0.0148044	3.86e-08	2	0.999998
AFR+EUR+EAS	chr19:2141944:A:G	chr19:2162922:G:A	rs74254217	0.0324944	0.0813809	0.0148044	3.86e-08	3	0.999998
AFR+EUR+EAS	chr19:2141944:A:G	chr19:2166288:G:A	rs146526444	0.0325606	0.0812351	0.0148021	4.06e-08	3	0.534709
AFR+EUR+EAS	chr19:2141944:A:G	chr19:2162922:G:A	rs74254217	0.0324944	0.0813809	0.0148044	3.86e-08	4	0.999998
AFR+EUR+EAS	chr19:2141944:A:G	chr19:2165384:G:A	rs141958336	0.0348317	0.0812707	0.014728	3.43e-08	4	0.0920245
AFR+EUR+EAS	chr19:2141944:A:G	chr19:2166288:G:A	rs146526444	0.0325606	0.0812351	0.0148021	4.06e-08	4	0.534709
AFR+EUR+EAS	chr19:2141944:A:G	chr19:2169181:G:A	rs116965803	0.0327298	0.0825232	0.0147428	2.17e-08	4	0.195631
AFR+EUR+EAS	chr19:2141944:A:G	chr19:2182768:C:T	rs78907979	0.0347219	0.0800817	0.0146187	4.3e-08	4	0.0209384
AFR+EUR+EAS	chr19:2141944:A:G	chr19:2189858:C:T	rs79010603	0.0576825	0.0795277	0.0139231	1.12e-08	4	0.460403
AFR+EUR+EAS	chr22:41947769:C:A	chr22:41940233:A:G	rs73165147	0.0475306	-0.0562707	0.0115131	1.02e-06	1	1
AFR+EUR+EAS	chr22:41947769:C:A	chr22:41944430:C:T	rs111302247	0.0576627	-0.00821685	0.0212006	0.698329	2	1
AFR+EUR+EAS	chr22:41947769:C:A	chr22:41937326:C:G	rs6002545	0.280767	-0.056301	0.00957422	4.09e-09	3	0.9597
AFR+EUR+EAS	chr22:41947769:C:A	chr22:42120618:T:C	rs12158568	0.267335	-0.00760515	0.0127547	0.551	4	1
AFR+EUR+EAS	chr22:41947769:C:A	chr22:42108914:G:A	rs8141702	0.302834	-0.0388289	0.00706743	3.93e-08	5	1
AFR+EUR+EAS	chr22:41947769:C:A	chr22:42119745:C:T	rs12161096	0.359242	-0.0242781	0.0127183	0.0562731	6	1
AFR+EUR+EAS	chr22:41947769:C:A	chr22:42120225:A:G	rs8138678	0.441178	-0.0437619	0.00696944	3.41e-10	7	1
AFR+EUR+EAS	chr22:41947769:C:A	chr22:42121488:G:A	rs5996116	0.440527	-0.0443387	0.00696937	1.99e-10	8	0.15983
AFR+EUR+EAS	chr22:41947769:C:A	chr22:42122422:G:A	rs764481	0.44083	-0.0443621	0.00696899	1.94e-10	8	0.84017
AFR+EUR+EAS	chr22:41999238:C:G	chr22:41940233:A:G	rs73165147	0.0475306	-0.0562707	0.0115131	1.02e-06	1	1
AFR+EUR+EAS	chr22:41999238:C:G	chr22:42120618:T:C	rs12158568	0.267335	-0.00760515	0.0127547	0.551	2	1
AFR+EUR+EAS	chr22:41999238:C:G	chr22:41944430:C:T	rs111302247	0.0576627	-0.00821685	0.0212006	0.698329	3	1
AFR+EUR+EAS	chr22:41999238:C:G	chr22:42119745:C:T	rs12161096	0.359242	-0.0242781	0.0127183	0.0562731	4	1
AFR+EUR+EAS	chr22:41999238:C:G	chr22:42120225:A:G	rs8138678	0.441178	-0.0437619	0.00696944	3.41e-10	5	1
AFR+EUR+EAS	chr22:41999238:C:G	chr22:42121488:G:A	rs5996116	0.440527	-0.0443387	0.00696937	1.99e-10	6	0.388949
AFR+EUR+EAS	chr22:41999238:C:G	chr22:42122422:G:A	rs764481	0.44083	-0.0443621	0.00696899	1.94e-10	6	0.996575
AFR+EUR	chr1:43612713:T:C	chr1:43617439:C:T	rs571862	0.190728	0.03395	0.00856306	7.35e-05	1	0.140644
AFR+EUR	chr1:43612713:T:C	chr1:43619068:C:T	rs1143701	0.190405	0.0339022	0.00855949	7.47e-05	1	0.0736862
AFR+EUR	chr1:43612713:T:C	chr1:43634192:G:T	rs585711	0.191367	0.0340318	0.00856152	7.04e-05	1	0.761111
AFR+EUR	chr1:43612713:T:C	chr1:43634413:G:A	rs11210892	0.739617	0.0589367	0.0076768	1.63e-14	2	1
AFR+EUR	chr1:43612713:T:C	chr1:43632980:G:C	rs6657348	0.258489	0.0109188	0.0171235	0.5237	3	1
AFR+EUR	chr1:43612713:T:C	chr1:43519370:C:T	rs78148560	0.0872103	-0.0650829	0.0250389	0.00934213	4	0.99811
AFR+EUR	chr1:43612713:T:C	chr1:43649302:G:C	rs112301467	0.180032	0.0442408	0.0168021	0.00846224	5	1
AFR+EUR	chr1:43612713:T:C	chr1:43397394:C:G	rs146080749	0.0460297	-0.0702241	0.0333966	0.0354893	6	1
AFR+EUR	chr1:65858829:G:A	chr1:65873365:C:T	rs1316871	0.454856	-0.018875	0.00703298	0.00727935	1	0.861513
AFR+EUR	chr1:65858829:G:A	chr1:65882754:T:C	rs2310881	0.457475	-0.0188479	0.00704809	0.00749096	1	0.138553
AFR+EUR	chr1:65858829:G:A	chr1:65763036:T:C	rs116768733	0.0262239	0.034071	0.0445183	0.444079	2	0.0923562
AFR+EUR	chr1:65858829:G:A	chr1:65767687:A:C	rs116036416	0.026249	0.0362745	0.0444667	0.414633	2	0.603373
AFR+EUR	chr1:65858829:G:A	chr1:65769768:A:G	rs114693753	0.0262151	0.0351083	0.044383	0.428927	2	0.240244
AFR+EUR	chr1:65858829:G:A	chr1:65793849:T:A	rs116622295	0.0264047	0.0329349	0.0436996	0.45105	2	0.0598827
AFR+EUR	chr1:65858829:G:A	chr1:65883299:T:C	rs6659548	0.63226	0.00103349	0.0121831	0.932397	3	1
AFR+EUR	chr1:65858829:G:A	chr1:65837539:T:C	rs142056672	0.0737291	-0.0286845	0.0273849	0.294889	4	1
AFR+EUR	chr1:65858829:G:A	chr1:65746272:T:C	rs77477880	0.0684158	0.0489955	0.0290675	0.0918773	5	0.999835
AFR+EUR	chr1:65858829:G:A	chr1:65999074:T:G	rs77305869	0.0310242	0.0523165	0.041551	0.207998	6	1
AFR+EUR	chr1:65858829:G:A	chr1:65700570:A:G	rs114422163	0.0187177	0.00188499	0.0533204	0.971799	7	0.999493
AFR+EUR	chr1:65858829:G:A	chr1:65843709:A:C	rs4077431	0.49329	-0.037579	0.00704342	9.54e-08	8	0.0641828
AFR+EUR	chr1:65858829:G:A	chr1:65845006:A:C	rs10127957	0.49251	-0.03741	0.00702782	1.02e-07	8	0.0592439
AFR+EUR	chr1:65858829:G:A	chr1:65845652:A:T	rs6694927	0.493484	-0.0373615	0.00704342	1.13e-07	8	0.0524271
AFR+EUR	chr1:65858829:G:A	chr1:65847114:A:G	rs4133072	0.493518	-0.0375174	0.0070449	1.01e-07	8	0.0601595
AFR+EUR	chr1:65858829:G:A	chr1:65848311:G:T	rs4347184	0.495968	-0.0375364	0.00704597	9.97e-08	8	0.0546951
AFR+EUR	chr1:65858829:G:A	chr1:65851630:G:T	rs12065338	0.500733	-0.0363324	0.00704661	2.52e-07	8	0.0200996
AFR+EUR	chr1:65858829:G:A	chr1:65851864:T:A	rs6704418	0.500715	-0.0363903	0.00704652	2.41e-07	8	0.021191
AFR+EUR	chr1:65858829:G:A	chr1:65852945:G:A	rs4609402	0.50052	-0.0365741	0.00704637	2.1e-07	8	0.0250605
AFR+EUR	chr1:65858829:G:A	chr1:65853688:C:A	rs6698162	0.500641	-0.0364726	0.00704645	2.27e-07	8	0.0228419
AFR+EUR	chr1:65858829:G:A	chr1:65855510:A:G	rs12081185	0.493321	-0.0382038	0.00704553	5.88e-08	8	0.114144
AFR+EUR	chr1:65858829:G:A	chr1:65858435:C:T	rs6588168	0.500515	-0.037065	0.007047	1.44e-07	8	0.0391676
AFR+EUR	chr1:65858829:G:A	chr1:65858829:G:A	rs12129719	0.716027	-0.0416063	0.00735553	1.55e-08	8	0.278535
AFR+EUR	chr1:65858829:G:A	chr1:65860361:G:C	rs2801580	0.500113	-0.0372279	0.00705164	1.3e-07	8	0.0413983
AFR+EUR	chr1:65858829:G:A	chr1:65864108:T:G	rs2801576	0.500182	-0.0373357	0.00710535	1.48e-07	8	0.037661
AFR+EUR	chr1:65858829:G:A	chr1:65864953:C:T	rs2840676	0.501739	-0.0369382	0.00710603	2.01e-07	8	0.0261635
AFR+EUR	chr1:65858829:G:A	chr1:65865795:T:A	rs1892346	0.491925	-0.0381059	0.00710466	8.16e-08	8	0.0471959
AFR+EUR	chr1:71708514:T:C	chr1:71737788:C:T	rs74614460	0.0294089	0.00951332	0.0260574	0.715043	1	0.9166
AFR+EUR	chr1:71708514:T:C	chr1:71767304:A:G	rs115335256	0.00990345	0.0119706	0.0308775	0.698254	1	0.0800826
AFR+EUR	chr1:71708514:T:C	chr1:71929333:C:T	rs11808170	0.0529995	0.0338193	0.0317274	0.286454	2	0.276813
AFR+EUR	chr1:71708514:T:C	chr1:71954605:G:A	rs12078579	0.0128052	0.0658809	0.0616535	0.285265	2	0.671571
AFR+EUR	chr1:71708514:T:C	chr1:71956866:G:A	rs79904712	0.052918	0.0335746	0.031646	0.288716	2	0.0516161
AFR+EUR	chr1:71708514:T:C	chr1:71756401:C:A	rs4650119	0.194415	0.0099934	0.0358427	0.780388	3	1
AFR+EUR	chr1:71708514:T:C	chr1:71751870:T:G	rs10789324	0.510497	-0.0273241	0.00706806	0.000110701	4	0.999326
AFR+EUR	chr1:71708514:T:C	chr1:71762285:G:A	rs12566585	0.28522	-0.00651566	0.0128184	0.611241	5	1
AFR+EUR	chr1:71708514:T:C	chr1:71760955:C:T	rs11209836	0.188234	-0.0391251	0.00761855	2.81e-07	6	1
AFR+EUR	chr1:71708514:T:C	chr1:71820456:G:C	rs76231269	0.0716611	-0.0773015	0.0281593	0.00604837	7	1
AFR+EUR	chr1:71708514:T:C	chr1:71708514:T:C	rs1121296	0.224294	-0.0404008	0.00751184	7.52e-08	8	0.17017
AFR+EUR	chr1:71708514:T:C	chr1:71710017:A:T	rs11209828	0.224287	-0.0404153	0.00751175	7.44e-08	8	0.175874
AFR+EUR	chr1:71708514:T:C	chr1:71713245:G:A	rs10789322	0.150382	-0.0422049	0.00774958	5.15e-08	8	0.624431
AFR+EUR	chr1:97338168:T:C	chr1:97405320:T:C	rs12048663	0.0612236	0.0648137	0.0104793	6.21e-10	1	0.691843
AFR+EUR	chr1:97338168:T:C	chr1:97407451:T:C	rs4434871	0.0612687	0.0647893	0.0104786	6.29e-10	1	0.308157
AFR+EUR	chr1:97338168:T:C	chr1:97349682:A:T	rs12047456	0.120506	0.0196646	0.0170853	0.249747	2	1
AFR+EUR	chr1:97338168:T:C	chr1:97383925:G:T	rs6690816	0.265684	0.0489813	0.00805097	1.17e-09	3	1
AFR+EUR	chr1:97338168:T:C	chr1:97399315:G:T	rs12045127	0.238472	0.012797	0.0136305	0.347807	4	1
AFR+EUR	chr1:97338168:T:C	chr1:97389069:G:A	rs12040388	0.171378	0.0534304	0.00873868	9.7e-10	5	0.0388052
AFR+EUR	chr1:97338168:T:C	chr1:97404759:G:A	rs12022771	0.171063	0.053843	0.00879673	9.31e-10	5	0.93869
AFR+EUR	chr1:97338168:T:C	chr1:97376813:T:C	rs72728428	0.212181	0.0153364	0.0142873	0.283077	6	1
AFR+EUR	chr1:97338168:T:C	chr1:97338991:T:C	rs12750945	0.0824539	0.0595997	0.0101429	4.2e-09	7	1
AFR+EUR	chr1:97338168:T:C	chr1:97401642:G:A	rs1577897	0.141661	0.0207241	0.0114845	0.0711477	8	1
AFR+EUR	chr1:115179034:C:T	chr1:115041666:G:C	rs67710783	0.212882	0.0604694	0.0115695	1.73e-07	1	0.349714
AFR+EUR	chr1:115179034:C:T	chr1:115049777:A:C	rs67978763	0.213096	0.0606644	0.0115699	1.58e-07	1	0.387892
AFR+EUR	chr1:115179034:C:T	chr1:115055971:C:T	rs55908297	0.214101	0.0598405	0.0115626	2.27e-07	1	0.254841
AFR+EUR	chr1:115179034:C:T	chr1:115192570:A:G	rs195198	0.173298	0.0465908	0.00814727	1.07e-08	2	0.13731
AFR+EUR	chr1:115179034:C:T	chr1:115179034:C:T	rs10858066	0.178441	0.0489541	0.00851143	8.84e-09	2	0.281689
AFR+EUR	chr1:115179034:C:T	chr1:115179281:G:A	rs6663097	0.1778	0.0489271	0.00851137	9.01e-09	2	0.276587
AFR+EUR	chr1:115179034:C:T	chr1:115179282:G:A	rs6663098	0.17837	0.048885	0.00851169	9.29e-09	2	0.286972
AFR+EUR	chr1:150166237:A:G	chr1:150029674:T:C	rs72692857	0.0542082	-0.0542645	0.0104203	1.91e-07	1	1
AFR+EUR	chr1:150166237:A:G	chr1:150054837:C:T	rs7540847	0.0891433	0.00893425	0.0185201	0.629516	2	1
AFR+EUR	chr1:150444437:A:G	chr1:150194971:C:T	rs11584606	0.0996681	-0.0486608	0.0107279	5.74e-06	1	0.00597265
AFR+EUR	chr1:150444437:A:G	chr1:150201526:T:G	rs72694971	0.0434941	-0.0496198	0.0113849	1.31e-05	1	0.00297891
AFR+EUR	chr1:150444437:A:G	chr1:150203335:G:A	rs111666531	0.0436217	-0.0494104	0.0113843	1.42e-05	1	0.00276846
AFR+EUR	chr1:150444437:A:G	chr1:150206839:A:G	rs11588837	0.0434834	-0.0496085	0.0113794	1.3e-05	1	0.00295614
AFR+EUR	chr1:150444437:A:G	chr1:150209617:T:G	rs72694972	0.0434104	-0.0494548	0.0113832	1.4e-05	1	0.00279462
AFR+EUR	chr1:150444437:A:G	chr1:150212504:C:T	rs56305459	0.0433972	-0.0496202	0.0113836	1.31e-05	1	0.00294968
AFR+EUR	chr1:150444437:A:G	chr1:150213149:G:A	rs72694974	0.0433926	-0.0496191	0.0113838	1.31e-05	1	0.00294775
AFR+EUR	chr1:150444437:A:G	chr1:150216986:A:G	rs16835254	0.266733	-0.0418247	0.00958444	1.28e-05	1	0.0029263
AFR+EUR	chr1:150444437:A:G	chr1:150217440:G:A	rs12086155	0.266305	-0.0416498	0.00958758	1.4e-05	1	0.00271912
AFR+EUR	chr1:150444437:A:G	chr1:150220863:G:A	rs58395667	0.266202	-0.0418957	0.00958799	1.24e-05	1	0.00299064
AFR+EUR	chr1:150444437:A:G	chr1:150222586:T:A	rs11576997	0.0433674	-0.0493588	0.0113907	1.47e-05	1	0.00267933
AFR+EUR	chr1:150444437:A:G	chr1:150232628:T:A	rs113613310	0.0433304	-0.0495225	0.0113935	1.38e-05	1	0.00281578
AFR+EUR	chr1:150444437:A:G	chr1:150243993:G:A	rs113186789	0.0411009	-0.0523714	0.011714	7.79e-06	1	0.0043303
AFR+EUR	chr1:150444437:A:G	chr1:150266299:T:C	rs11548267	0.0408628	-0.0507547	0.0117117	1.47e-05	1	0.00255852
AFR+EUR	chr1:150444437:A:G	chr1:150269940:G:A	rs34755378	0.0407934	-0.0509396	0.0117139	1.37e-05	1	0.00270537
AFR+EUR	chr1:150444437:A:G	chr1:150294139:A:C	rs1050818	0.276326	-0.0385314	0.00835675	4.01e-06	1	0.0057428
AFR+EUR	chr1:150444437:A:G	chr1:150306392:C:T	rs7542510	0.275903	-0.0380476	0.00831208	4.71e-06	1	0.00505709
AFR+EUR	chr1:150444437:A:G	chr1:150309361:G:C	rs34391279	0.276099	-0.0378056	0.00831195	5.41e-06	1	0.00449429
AFR+EUR	chr1:150444437:A:G	chr1:150317171:G:A	rs12126958	0.249652	-0.0404131	0.00843925	1.68e-06	1	0.0123553
AFR+EUR	chr1:150444437:A:G	chr1:150323220:G:A	rs6670974	0.24788	-0.0406652	0.00850215	1.73e-06	1	0.0106178
AFR+EUR	chr1:150444437:A:G	chr1:150323605:A:C	rs11584613	0.246802	-0.0405147	0.0085041	1.9e-06	1	0.00979215
AFR+EUR	chr1:150444437:A:G	chr1:150333521:C:T	rs12136332	0.274564	-0.0384506	0.00837073	4.36e-06	1	0.00479469
AFR+EUR	chr1:150444437:A:G	chr1:150339186:G:A	rs67733549	0.274104	-0.0385188	0.00837329	4.22e-06	1	0.00492804
AFR+EUR	chr1:150444437:A:G	chr1:150343815:G:A	rs3850841	0.275058	-0.038143	0.00836847	5.17e-06	1	0.00415411
AFR+EUR	chr1:150444437:A:G	chr1:150346605:T:A	rs16836143	0.274655	-0.0381762	0.0083705	5.1e-06	1	0.00423649
AFR+EUR	chr1:150444437:A:G	chr1:150346796:T:G	rs36023386	0.2747	-0.0384005	0.00836988	4.48e-06	1	0.00468843
AFR+EUR	chr1:150444437:A:G	chr1:150347152:A:G	rs7519691	0.275177	-0.0383222	0.00836868	4.67e-06	1	0.00452614
AFR+EUR	chr1:150444437:A:G	chr1:150347425:T:C	rs7522820	0.274681	-0.038408	0.00837014	4.46e-06	1	0.00470279
AFR+EUR	chr1:150444437:A:G	chr1:150349857:G:C	rs16836230	0.247081	-0.0408518	0.00850244	1.55e-06	1	0.0116497
AFR+EUR	chr1:150444437:A:G	chr1:150359039:G:A	rs12137967	0.27522	-0.0382501	0.00836786	4.85e-06	1	0.00437933
AFR+EUR	chr1:150444437:A:G	chr1:150367040:T:C	rs12121966	0.299589	-0.0383449	0.0083093	3.94e-06	1	0.00522874
AFR+EUR	chr1:150444437:A:G	chr1:150383214:C:T	rs2173376	0.2997	-0.0387506	0.00830827	3.1e-06	1	0.00641253
AFR+EUR	chr1:150444437:A:G	chr1:150384366:A:G	rs12128653	0.299306	-0.038742	0.00830978	3.13e-06	1	0.00635367
AFR+EUR	chr1:150444437:A:G	chr1:150384534:C:G	rs34353365	0.299286	-0.0386454	0.00830999	3.31e-06	1	0.0060595
AFR+EUR	chr1:150444437:A:G	chr1:150390996:A:T	rs72696853	0.299719	-0.0383894	0.00830805	3.82e-06	1	0.00536008
AFR+EUR	chr1:150444437:A:G	chr1:150391605:A:T	rs12130583	0.29971	-0.0392005	0.00830788	2.38e-06	1	0.00805849
AFR+EUR	chr1:150444437:A:G	chr1:150392799:C:T	rs11205366	0.299493	-0.0393372	0.00831048	2.21e-06	1	0.00865663
AFR+EUR	chr1:150444437:A:G	chr1:150393736:A:T	rs11584488	0.299733	-0.0391842	0.00830803	2.4e-06	1	0.0079889
AFR+EUR	chr1:150444437:A:G	chr1:150395604:C:T	rs68097764	0.299796	-0.0386184	0.00830767	3.34e-06	1	0.00601069
AFR+EUR	chr1:150444437:A:G	chr1:150404696:G:A	rs12134306	0.299683	-0.0382787	0.00830786	4.07e-06	1	0.00507764
AFR+EUR	chr1:150444437:A:G	chr1:150407066:C:G	rs34247601	0.299769	-0.0383498	0.00830792	3.91e-06	1	0.00525788
AFR+EUR	chr1:150444437:A:G	chr1:150409359:A:G	rs36029278	0.299731	-0.0383185	0.00830744	3.98e-06	1	0.00518303
AFR+EUR	chr1:150444437:A:G	chr1:150410545:G:A	rs12741448	0.299677	-0.0384215	0.00830827	3.76e-06	1	0.00544308
AFR+EUR	chr1:150444437:A:G	chr1:150410805:C:T	rs9651184	0.29859	-0.0388911	0.00831064	2.87e-06	1	0.00684351
AFR+EUR	chr1:150444437:A:G	chr1:150412038:A:G	rs11205368	0.298833	-0.0388753	0.00831133	2.91e-06	1	0.00677825
AFR+EUR	chr1:150444437:A:G	chr1:150412419:G:A	rs36122812	0.298197	-0.0387455	0.00831468	3.16e-06	1	0.00630116
AFR+EUR	chr1:150444437:A:G	chr1:150412806:G:C	rs11808242	0.298662	-0.0387439	0.00831004	3.13e-06	1	0.00636465
AFR+EUR	chr1:150444437:A:G	chr1:150413955:T:C	rs11589873	0.298159	-0.0390231	0.00831182	2.67e-06	1	0.0072948
AFR+EUR	chr1:150444437:A:G	chr1:150415239:G:A	rs11588184	0.29862	-0.0387341	0.00831016	3.15e-06	1	0.00633171
AFR+EUR	chr1:150444437:A:G	chr1:150415257:G:A	rs11588185	0.298355	-0.038832	0.00831125	2.98e-06	1	0.00663348
AFR+EUR	chr1:150444437:A:G	chr1:150415310:C:T	rs11589632	0.298648	-0.0387746	0.00831006	3.07e-06	1	0.00638173
AFR+EUR	chr1:150444437:A:G	chr1:150416171:A:T	rs12757823	0.298355	-0.0389893	0.00831131	2.72e-06	1	0.007187
AFR+EUR	chr1:150444437:A:G	chr1:150416553:G:T	rs56321241	0.298652	-0.0387587	0.00831003	3.1e-06	1	0.00641218
AFR+EUR	chr1:150444437:A:G	chr1:150418496:A:G	rs12142196	0.298444	-0.0388314	0.00831203	2.99e-06	1	0.00661935
AFR+EUR	chr1:150444437:A:G	chr1:150418558:C:G	rs12140697	0.298631	-0.0386737	0.00831012	3.26e-06	1	0.00614387
AFR+EUR	chr1:150444437:A:G	chr1:150422778:G:A	rs11205369	0.298803	-0.0389529	0.00830905	2.76e-06	1	0.0070868
AFR+EUR	chr1:150444437:A:G	chr1:150424580:G:C	rs12144091	0.298817	-0.0388062	0.00830888	3.01e-06	1	0.00658457
AFR+EUR	chr1:150444437:A:G	chr1:150426516:A:C	rs12745446	0.298426	-0.0389346	0.00830995	2.8e-06	1	0.00700668
AFR+EUR	chr1:150444437:A:G	chr1:150427195:G:A	rs35839589	0.298295	-0.03901	0.00831288	2.7e-06	1	0.00722839
AFR+EUR	chr1:150444437:A:G	chr1:150429943:T:C	rs12738490	0.2988	-0.0388191	0.00830852	2.98e-06	1	0.006633
AFR+EUR	chr1:150444437:A:G	chr1:150430137:C:G	rs12726415	0.298739	-0.0388337	0.00830873	2.96e-06	1	0.00667857
AFR+EUR	chr1:150444437:A:G	chr1:150431812:G:A	rs12145967	0.298718	-0.0388047	0.00830882	3.01e-06	1	0.00658054
AFR+EUR	chr1:150444437:A:G	chr1:150432998:A:G	rs36038795	0.301935	-0.0391726	0.00830523	2.4e-06	1	0.00799545
AFR+EUR	chr1:150444437:A:G	chr1:150435120:G:A	rs72696880	0.0209191	-0.0726868	0.0161041	6.37e-06	1	0.00669055
AFR+EUR	chr1:150444437:A:G	chr1:150435247:T:C	rs11580810	0.298667	-0.0387198	0.00830893	3.16e-06	1	0.00631434
AFR+EUR	chr1:150444437:A:G	chr1:150436624:T:A	rs67566205	0.299039	-0.0395367	0.00831504	1.99e-06	1	0.00942913
AFR+EUR	chr1:150444437:A:G	chr1:150436640:C:A	rs67654647	0.298702	-0.0388875	0.00831078	2.88e-06	1	0.00684306
AFR+EUR	chr1:150444437:A:G	chr1:150436709:C:A	rs34456572	0.298715	-0.0387907	0.00830897	3.03e-06	1	0.0065457
AFR+EUR	chr1:150444437:A:G	chr1:150439023:C:T	rs12145566	0.298294	-0.0387671	0.00831034	3.09e-06	1	0.00643457
AFR+EUR	chr1:150444437:A:G	chr1:150440047:C:T	rs34906632	0.298712	-0.0386885	0.00830897	3.22e-06	1	0.00620607
AFR+EUR	chr1:150444437:A:G	chr1:150440268:C:A	rs35322831	0.298816	-0.0388235	0.00830859	2.97e-06	1	0.00664659
AFR+EUR	chr1:150444437:A:G	chr1:150443155:T:G	rs3862206	0.298555	-0.0383213	0.00830931	3.99e-06	1	0.00516818
AFR+EUR	chr1:150444437:A:G	chr1:150443499:A:G	rs1011546	0.298626	-0.038785	0.00830857	3.04e-06	1	0.00652967
AFR+EUR	chr1:150444437:A:G	chr1:150443744:G:T	rs1962480	0.298368	-0.0390265	0.00831028	2.65e-06	1	0.00734562
AFR+EUR	chr1:150444437:A:G	chr1:150444437:A:G	rs16836940	0.477896	-0.0381548	0.00812421	2.65e-06	1	0.00716179
AFR+EUR	chr1:150444437:A:G	chr1:150445992:C:T	rs6703798	0.298309	-0.0388495	0.00831098	2.95e-06	1	0.00670673
AFR+EUR	chr1:150444437:A:G	chr1:150446025:G:A	rs6694168	0.298623	-0.0389945	0.00831082	2.71e-06	1	0.00721834
AFR+EUR	chr1:150444437:A:G	chr1:150446621:G:A	rs12121133	0.298326	-0.039178	0.00831009	2.42e-06	1	0.00792438
AFR+EUR	chr1:150444437:A:G	chr1:150446910:A:G	rs71622700	0.298085	-0.0393938	0.0083143	2.16e-06	1	0.00875881
AFR+EUR	chr1:150444437:A:G	chr1:150447427:T:C	rs11205376	0.299209	-0.0388224	0.00831069	2.99e-06	1	0.00662048
AFR+EUR	chr1:150444437:A:G	chr1:150448810:T:C	rs12123103	0.298829	-0.0388803	0.00830808	2.87e-06	1	0.00685822
AFR+EUR	chr1:150444437:A:G	chr1:150448981:T:C	rs11205378	0.298824	-0.0388846	0.0083081	2.86e-06	1	0.00687277
AFR+EUR	chr1:150444437:A:G	chr1:150450126:A:G	rs34933405	0.298914	-0.0388487	0.00830776	2.92e-06	1	0.00675501
AFR+EUR	chr1:150444437:A:G	chr1:150451241:T:C	rs12126130	0.298263	-0.0388661	0.00830957	2.91e-06	1	0.00678546
AFR+EUR	chr1:150444437:A:G	chr1:150451397:G:A	rs12120775	0.298431	-0.0390004	0.00830947	2.69e-06	1	0.00726316
AFR+EUR	chr1:150444437:A:G	chr1:150451417:G:A	rs12120779	0.298769	-0.0388841	0.00830839	2.87e-06	1	0.00686634
AFR+EUR	chr1:150444437:A:G	chr1:150451509:C:T	rs12123805	0.298822	-0.0386828	0.00830864	3.23e-06	1	0.00620271
AFR+EUR	chr1:150444437:A:G	chr1:150451527:T:C	rs12126240	0.298875	-0.0388524	0.00830848	2.92e-06	1	0.00675614
AFR+EUR	chr1:150444437:A:G	chr1:150453933:C:G	rs11581051	0.298952	-0.0390021	0.00830795	2.67e-06	1	0.00729572
AFR+EUR	chr1:150444437:A:G	chr1:150455458:T:C	rs6694394	0.298883	-0.0387266	0.00830848	3.15e-06	1	0.00634254
AFR+EUR	chr1:150444437:A:G	chr1:150455480:C:T	rs6686690	0.298905	-0.0387745	0.00830876	3.06e-06	1	0.00649246
AFR+EUR	chr1:150444437:A:G	chr1:150456106:C:T	rs11582170	0.298927	-0.0390265	0.00830843	2.64e-06	1	0.00734068
AFR+EUR	chr1:150444437:A:G	chr1:150456343:G:A	rs10888582	0.298934	-0.0381929	0.00830801	4.28e-06	1	0.00487394
AFR+EUR	chr1:150444437:A:G	chr1:150456449:A:G	rs10788874	0.298697	-0.0388484	0.00830869	2.93e-06	1	0.00673922
AFR+EUR	chr1:150444437:A:G	chr1:150456808:C:T	rs11205380	0.298396	-0.0389814	0.00831011	2.72e-06	1	0.00718276
AFR+EUR	chr1:150444437:A:G	chr1:150456847:C:T	rs11205381	0.298766	-0.0388766	0.00830879	2.88e-06	1	0.00683399
AFR+EUR	chr1:150444437:A:G	chr1:150457031:G:C	rs12126327	0.29898	-0.0389072	0.00830892	2.83e-06	1	0.0069381
AFR+EUR	chr1:150444437:A:G	chr1:150457157:G:A	rs12126357	0.298846	-0.0388109	0.00830834	2.99e-06	1	0.00661875
AFR+EUR	chr1:150444437:A:G	chr1:150457161:T:G	rs12131672	0.298852	-0.038811	0.00830835	2.99e-06	1	0.00661893
AFR+EUR	chr1:150444437:A:G	chr1:150458485:A:G	rs12739019	0.298892	-0.0388116	0.00830838	2.99e-06	1	0.00662045
AFR+EUR	chr1:150444437:A:G	chr1:150459240:A:G	rs6686809	0.298886	-0.0388389	0.00830852	2.95e-06	1	0.00670976
AFR+EUR	chr1:150444437:A:G	chr1:150461347:T:G	rs12131083	0.298956	-0.0385989	0.00830793	3.38e-06	1	0.00595809
AFR+EUR	chr1:150444437:A:G	chr1:150464739:A:G	rs66513313	0.299021	-0.0388185	0.0083085	2.98e-06	1	0.00664159
AFR+EUR	chr1:150444437:A:G	chr1:150465337:C:T	rs12132890	0.298484	-0.0390485	0.00830988	2.61e-06	1	0.00743505
AFR+EUR	chr1:150444437:A:G	chr1:150465580:G:A	rs12130082	0.298942	-0.0388083	0.00830799	2.99e-06	1	0.00661554
AFR+EUR	chr1:150444437:A:G	chr1:150465723:G:A	rs67903303	0.29895	-0.038576	0.00830831	3.43e-06	1	0.00588533
AFR+EUR	chr1:150444437:A:G	chr1:150465886:A:C	rs74335909	0.298831	-0.0387814	0.0083088	3.05e-06	1	0.00653725
AFR+EUR	chr1:150444437:A:G	chr1:150467298:C:T	rs12129491	0.298236	-0.039077	0.00831038	2.57e-06	1	0.00753432
AFR+EUR	chr1:150444437:A:G	chr1:150467803:T:C	rs55816515	0.298839	-0.0387737	0.00830816	3.06e-06	1	0.00654316
AFR+EUR	chr1:150444437:A:G	chr1:150467965:C:A	rs72698829	0.298828	-0.0388028	0.0083084	3.01e-06	1	0.00659093
AFR+EUR	chr1:150444437:A:G	chr1:150468122:C:T	rs7417465	0.298913	-0.0388304	0.00830781	2.95e-06	1	0.00673788
AFR+EUR	chr1:150444437:A:G	chr1:150469624:G:T	rs35699789	0.273364	-0.0369316	0.00836601	1.01e-05	1	0.00238045
AFR+EUR	chr1:150444437:A:G	chr1:150476190:C:G	rs36020363	0.299855	-0.0390466	0.00830613	2.59e-06	1	0.00747001
AFR+EUR	chr1:150444437:A:G	chr1:150476231:T:C	rs12141218	0.300327	-0.0391755	0.00830482	2.39e-06	1	0.0080013
AFR+EUR	chr1:150444437:A:G	chr1:150476290:G:C	rs1043293	0.29985	-0.0391589	0.00830611	2.42e-06	1	0.00790931
AFR+EUR	chr1:150444437:A:G	chr1:150477728:T:C	rs12136802	0.299375	-0.0399251	0.0083083	1.54e-06	1	0.0116849
AFR+EUR	chr1:150444437:A:G	chr1:150479023:G:C	rs12729727	0.299969	-0.0396253	0.00831101	1.86e-06	1	0.00993028
AFR+EUR	chr1:150444437:A:G	chr1:150480766:A:G	rs4970946	0.406844	-0.0382524	0.00815959	2.76e-06	1	0.00693499
AFR+EUR	chr1:150444437:A:G	chr1:150481667:A:G	rs12729719	0.407646	-0.0383733	0.00816518	2.61e-06	1	0.00728093
AFR+EUR	chr1:150444437:A:G	chr1:150483337:T:C	rs11205383	0.298791	-0.0401802	0.00831002	1.33e-06	1	0.0133899
AFR+EUR	chr1:150444437:A:G	chr1:150483874:A:T	rs35591746	0.298817	-0.0401283	0.00831005	1.37e-06	1	0.0129955
AFR+EUR	chr1:150444437:A:G	chr1:150483891:A:T	rs35989785	0.298836	-0.0401542	0.00830997	1.35e-06	1	0.0131767
AFR+EUR	chr1:150444437:A:G	chr1:150484095:T:C	rs34029237	0.299087	-0.0400692	0.00830958	1.42e-06	1	0.012644
AFR+EUR	chr1:150444437:A:G	chr1:150484202:C:T	rs12737757	0.299529	-0.0400077	0.00831129	1.48e-06	1	0.0121895
AFR+EUR	chr1:150444437:A:G	chr1:150488366:A:C	rs41264059	0.298511	-0.0402254	0.0083109	1.3e-06	1	0.0136824
AFR+EUR	chr1:150444437:A:G	chr1:150488374:C:T	rs41264139	0.298668	-0.0401512	0.00831029	1.36e-06	1	0.0131777
AFR+EUR	chr1:150444437:A:G	chr1:150491296:C:G	rs7542068	0.298393	-0.0405055	0.00831173	1.1e-06	1	0.0158396
AFR+EUR	chr1:150444437:A:G	chr1:150493446:A:G	rs7552883	0.298515	-0.0403055	0.00831152	1.24e-06	1	0.0142515
AFR+EUR	chr1:150444437:A:G	chr1:150494082:C:T	rs11811950	0.298659	-0.0403965	0.00831171	1.17e-06	1	0.0149485
AFR+EUR	chr1:150444437:A:G	chr1:150494449:C:T	rs12116970	0.406992	-0.0382121	0.008163	2.85e-06	1	0.00673773
AFR+EUR	chr1:150444437:A:G	chr1:150494620:T:A	rs141935877	0.0229408	-0.0694139	0.0154204	6.75e-06	1	0.00607213
AFR+EUR	chr1:150444437:A:G	chr1:150495137:G:A	rs11811159	0.298747	-0.040198	0.00831396	1.33e-06	1	0.0133811
AFR+EUR	chr1:150444437:A:G	chr1:150495341:A:G	rs72698870	0.297921	-0.0402847	0.00831498	1.27e-06	1	0.0139712
AFR+EUR	chr1:150444437:A:G	chr1:150496098:C:T	rs12731738	0.298358	-0.0400983	0.0083122	1.41e-06	1	0.0127539
AFR+EUR	chr1:150444437:A:G	chr1:150496366:A:G	rs1343965	0.298533	-0.0400908	0.00831165	1.41e-06	1	0.0127214
AFR+EUR	chr1:150444437:A:G	chr1:150497820:G:A	rs11588874	0.297492	-0.0410416	0.00831584	8e-07	1	0.0208932
AFR+EUR	chr1:150444437:A:G	chr1:150514512:G:A	rs72698892	0.0209809	-0.0720312	0.0159714	6.48e-06	1	0.00631873
AFR+EUR	chr1:150444437:A:G	chr1:150534757:G:A	rs142094124	0.0226847	-0.0710437	0.0157251	6.25e-06	1	0.00643261
AFR+EUR	chr1:150536693:T:C	chr1:150294139:A:C	rs1050818	0.276326	-0.0385314	0.00835675	4.01e-06	1	0.00617425
AFR+EUR	chr1:150536693:T:C	chr1:150306392:C:T	rs7542510	0.275903	-0.0380476	0.00831208	4.71e-06	1	0.00541331
AFR+EUR	chr1:150536693:T:C	chr1:150309361:G:C	rs34391279	0.276099	-0.0378056	0.00831195	5.41e-06	1	0.0048003
AFR+EUR	chr1:150536693:T:C	chr1:150317171:G:A	rs12126958	0.249652	-0.0404131	0.00843925	1.68e-06	1	0.0134905
AFR+EUR	chr1:150536693:T:C	chr1:150323220:G:A	rs6670974	0.24788	-0.0406652	0.00850215	1.73e-06	1	0.0116613
AFR+EUR	chr1:150536693:T:C	chr1:150323605:A:C	rs11584613	0.246802	-0.0405147	0.0085041	1.9e-06	1	0.0107334
AFR+EUR	chr1:150536693:T:C	chr1:150333521:C:T	rs12136332	0.274564	-0.0384506	0.00837073	4.36e-06	1	0.0051729
AFR+EUR	chr1:150536693:T:C	chr1:150339186:G:A	rs67733549	0.274104	-0.0385188	0.00837329	4.22e-06	1	0.00531965
AFR+EUR	chr1:150536693:T:C	chr1:150346796:T:G	rs36023386	0.2747	-0.0384005	0.00836988	4.48e-06	1	0.00505605
AFR+EUR	chr1:150536693:T:C	chr1:150347152:A:G	rs7519691	0.275177	-0.0383222	0.00836868	4.67e-06	1	0.00487775
AFR+EUR	chr1:150536693:T:C	chr1:150347425:T:C	rs7522820	0.274681	-0.038408	0.00837014	4.46e-06	1	0.00507184
AFR+EUR	chr1:150536693:T:C	chr1:150349857:G:C	rs16836230	0.247081	-0.0408518	0.00850244	1.55e-06	1	0.0128266
AFR+EUR	chr1:150536693:T:C	chr1:150359039:G:A	rs12137967	0.27522	-0.0382501	0.00836786	4.85e-06	1	0.00471661
AFR+EUR	chr1:150536693:T:C	chr1:150367040:T:C	rs12121966	0.299589	-0.0383449	0.0083093	3.94e-06	1	0.00565097
AFR+EUR	chr1:150536693:T:C	chr1:150383214:C:T	rs2173376	0.2997	-0.0387506	0.00830827	3.1e-06	1	0.00696046
AFR+EUR	chr1:150536693:T:C	chr1:150384366:A:G	rs12128653	0.299306	-0.038742	0.00830978	3.13e-06	1	0.00692747
AFR+EUR	chr1:150536693:T:C	chr1:150384534:C:G	rs34353365	0.299286	-0.0386454	0.00830999	3.31e-06	1	0.00656915
AFR+EUR	chr1:150536693:T:C	chr1:150390996:A:T	rs72696853	0.299719	-0.0383894	0.00830805	3.82e-06	1	0.00579587
AFR+EUR	chr1:150536693:T:C	chr1:150391605:A:T	rs12130583	0.29971	-0.0392005	0.00830788	2.38e-06	1	0.00879247
AFR+EUR	chr1:150536693:T:C	chr1:150392799:C:T	rs11205366	0.299493	-0.0393372	0.00831048	2.21e-06	1	0.00945094
AFR+EUR	chr1:150536693:T:C	chr1:150393736:A:T	rs11584488	0.299733	-0.0391842	0.00830803	2.4e-06	1	0.00871479
AFR+EUR	chr1:150536693:T:C	chr1:150395604:C:T	rs68097764	0.299796	-0.0386184	0.00830767	3.34e-06	1	0.0065151
AFR+EUR	chr1:150536693:T:C	chr1:150404696:G:A	rs12134306	0.299683	-0.0382787	0.00830786	4.07e-06	1	0.00548441
AFR+EUR	chr1:150536693:T:C	chr1:150407066:C:G	rs34247601	0.299769	-0.0383498	0.00830792	3.91e-06	1	0.0056831
AFR+EUR	chr1:150536693:T:C	chr1:150409359:A:G	rs36029278	0.299731	-0.0383185	0.00830744	3.98e-06	1	0.00560057
AFR+EUR	chr1:150536693:T:C	chr1:150410545:G:A	rs12741448	0.299677	-0.0384215	0.00830827	3.76e-06	1	0.00588749
AFR+EUR	chr1:150536693:T:C	chr1:150410805:C:T	rs9651184	0.29859	-0.0388911	0.00831064	2.87e-06	1	0.00743899
AFR+EUR	chr1:150536693:T:C	chr1:150412038:A:G	rs11205368	0.298833	-0.0388753	0.00831133	2.91e-06	1	0.00736647
AFR+EUR	chr1:150536693:T:C	chr1:150412419:G:A	rs36122812	0.298197	-0.0387455	0.00831468	3.16e-06	1	0.00683694
AFR+EUR	chr1:150536693:T:C	chr1:150412806:G:C	rs11808242	0.298662	-0.0387439	0.00831004	3.13e-06	1	0.00690735
AFR+EUR	chr1:150536693:T:C	chr1:150413955:T:C	rs11589873	0.298159	-0.0390231	0.00831182	2.67e-06	1	0.007941
AFR+EUR	chr1:150536693:T:C	chr1:150415239:G:A	rs11588184	0.29862	-0.0387341	0.00831016	3.15e-06	1	0.00687082
AFR+EUR	chr1:150536693:T:C	chr1:150415257:G:A	rs11588185	0.298355	-0.038832	0.00831125	2.98e-06	1	0.00720568
AFR+EUR	chr1:150536693:T:C	chr1:150415310:C:T	rs11589632	0.298648	-0.0387746	0.00831006	3.07e-06	1	0.00695561
AFR+EUR	chr1:150536693:T:C	chr1:150416171:A:T	rs12757823	0.298355	-0.0389893	0.00831131	2.72e-06	1	0.00780243
AFR+EUR	chr1:150536693:T:C	chr1:150416553:G:T	rs56321241	0.298652	-0.0387587	0.00831003	3.1e-06	1	0.00696007
AFR+EUR	chr1:150536693:T:C	chr1:150418496:A:G	rs12142196	0.298444	-0.0388314	0.00831203	2.99e-06	1	0.00718999
AFR+EUR	chr1:150536693:T:C	chr1:150418558:C:G	rs12140697	0.298631	-0.0386737	0.00831012	3.26e-06	1	0.00666261
AFR+EUR	chr1:150536693:T:C	chr1:150422778:G:A	rs11205369	0.298803	-0.0389529	0.00830905	2.76e-06	1	0.00770952
AFR+EUR	chr1:150536693:T:C	chr1:150424580:G:C	rs12144091	0.298817	-0.0388062	0.00830888	3.01e-06	1	0.00715137
AFR+EUR	chr1:150536693:T:C	chr1:150426516:A:C	rs12745446	0.298426	-0.0389346	0.00830995	2.8e-06	1	0.0076204
AFR+EUR	chr1:150536693:T:C	chr1:150427195:G:A	rs35839589	0.298295	-0.03901	0.00831288	2.7e-06	1	0.00786707
AFR+EUR	chr1:150536693:T:C	chr1:150429943:T:C	rs12738490	0.2988	-0.0388191	0.00830852	2.98e-06	1	0.00720514
AFR+EUR	chr1:150536693:T:C	chr1:150430137:C:G	rs12726415	0.298739	-0.0388337	0.00830873	2.96e-06	1	0.00725575
AFR+EUR	chr1:150536693:T:C	chr1:150431812:G:A	rs12145967	0.298718	-0.0388047	0.00830882	3.01e-06	1	0.0071469
AFR+EUR	chr1:150536693:T:C	chr1:150432998:A:G	rs36038795	0.301935	-0.0391726	0.00830523	2.4e-06	1	0.0087221
AFR+EUR	chr1:150536693:T:C	chr1:150435247:T:C	rs11580810	0.298667	-0.0387198	0.00830893	3.16e-06	1	0.00683541
AFR+EUR	chr1:150536693:T:C	chr1:150436624:T:A	rs67566205	0.299039	-0.0395367	0.00831504	1.99e-06	1	0.0102995
AFR+EUR	chr1:150536693:T:C	chr1:150436640:C:A	rs67654647	0.298702	-0.0388875	0.00831078	2.88e-06	1	0.00741967
AFR+EUR	chr1:150536693:T:C	chr1:150436709:C:A	rs34456572	0.298715	-0.0387907	0.00830897	3.03e-06	1	0.00709029
AFR+EUR	chr1:150536693:T:C	chr1:150439023:C:T	rs12145566	0.298294	-0.0387671	0.00831034	3.09e-06	1	0.00698491
AFR+EUR	chr1:150536693:T:C	chr1:150440047:C:T	rs34906632	0.298712	-0.0386885	0.00830897	3.22e-06	1	0.00673153
AFR+EUR	chr1:150536693:T:C	chr1:150440268:C:A	rs35322831	0.298816	-0.0388235	0.00830859	2.97e-06	1	0.00722024
AFR+EUR	chr1:150536693:T:C	chr1:150443155:T:G	rs3862206	0.298555	-0.0383213	0.00830931	3.99e-06	1	0.0055842
AFR+EUR	chr1:150536693:T:C	chr1:150443499:A:G	rs1011546	0.298626	-0.038785	0.00830857	3.04e-06	1	0.00707367
AFR+EUR	chr1:150536693:T:C	chr1:150443744:G:T	rs1962480	0.298368	-0.0390265	0.00831028	2.65e-06	1	0.00797851
AFR+EUR	chr1:150536693:T:C	chr1:150444437:A:G	rs16836940	0.477896	-0.0381548	0.00812421	2.65e-06	1	0.00772545
AFR+EUR	chr1:150536693:T:C	chr1:150445992:C:T	rs6703798	0.298309	-0.0388495	0.00831098	2.95e-06	1	0.00726976
AFR+EUR	chr1:150536693:T:C	chr1:150446025:G:A	rs6694168	0.298623	-0.0389945	0.00831082	2.71e-06	1	0.00783716
AFR+EUR	chr1:150536693:T:C	chr1:150446621:G:A	rs12121133	0.298326	-0.039178	0.00831009	2.42e-06	1	0.00864278
AFR+EUR	chr1:150536693:T:C	chr1:150446910:A:G	rs71622700	0.298085	-0.0393938	0.0083143	2.16e-06	1	0.00957527
AFR+EUR	chr1:150536693:T:C	chr1:150447427:T:C	rs11205376	0.299209	-0.0388224	0.00831069	2.99e-06	1	0.00717423
AFR+EUR	chr1:150536693:T:C	chr1:150448810:T:C	rs12123103	0.298829	-0.0388803	0.00830808	2.87e-06	1	0.00743765
AFR+EUR	chr1:150536693:T:C	chr1:150448981:T:C	rs11205378	0.298824	-0.0388846	0.0083081	2.86e-06	1	0.00745378
AFR+EUR	chr1:150536693:T:C	chr1:150450126:A:G	rs34933405	0.298914	-0.0388487	0.00830776	2.92e-06	1	0.00732325
AFR+EUR	chr1:150536693:T:C	chr1:150451241:T:C	rs12126130	0.298263	-0.0388661	0.00830957	2.91e-06	1	0.007357
AFR+EUR	chr1:150536693:T:C	chr1:150451397:G:A	rs12120775	0.298431	-0.0390004	0.00830947	2.69e-06	1	0.00788693
AFR+EUR	chr1:150536693:T:C	chr1:150451417:G:A	rs12120779	0.298769	-0.0388841	0.00830839	2.87e-06	1	0.00744665
AFR+EUR	chr1:150536693:T:C	chr1:150451509:C:T	rs12123805	0.298822	-0.0386828	0.00830864	3.23e-06	1	0.00671198
AFR+EUR	chr1:150536693:T:C	chr1:150451527:T:C	rs12126240	0.298875	-0.0388524	0.00830848	2.92e-06	1	0.00732451
AFR+EUR	chr1:150536693:T:C	chr1:150453933:C:G	rs11581051	0.298952	-0.0390021	0.00830795	2.67e-06	1	0.00792308
AFR+EUR	chr1:150536693:T:C	chr1:150455458:T:C	rs6694394	0.298883	-0.0387266	0.00830848	3.15e-06	1	0.0068666
AFR+EUR	chr1:150536693:T:C	chr1:150455480:C:T	rs6686690	0.298905	-0.0387745	0.00830876	3.06e-06	1	0.00703248
AFR+EUR	chr1:150536693:T:C	chr1:150456106:C:T	rs11582170	0.298927	-0.0390265	0.00830843	2.64e-06	1	0.00795121
AFR+EUR	chr1:150536693:T:C	chr1:150456343:G:A	rs10888582	0.298934	-0.0381929	0.00830801	4.28e-06	1	0.00524799
AFR+EUR	chr1:150536693:T:C	chr1:150456449:A:G	rs10788874	0.298697	-0.0388484	0.00830869	2.93e-06	1	0.00730576
AFR+EUR	chr1:150536693:T:C	chr1:150456808:C:T	rs11205380	0.298396	-0.0389814	0.00831011	2.72e-06	1	0.00779767
AFR+EUR	chr1:150536693:T:C	chr1:150456847:C:T	rs11205381	0.298766	-0.0388766	0.00830879	2.88e-06	1	0.00741079
AFR+EUR	chr1:150536693:T:C	chr1:150457031:G:C	rs12126327	0.29898	-0.0389072	0.00830892	2.83e-06	1	0.00752622
AFR+EUR	chr1:150536693:T:C	chr1:150457157:G:A	rs12126357	0.298846	-0.0388109	0.00830834	2.99e-06	1	0.00717231
AFR+EUR	chr1:150536693:T:C	chr1:150457161:T:G	rs12131672	0.298852	-0.038811	0.00830835	2.99e-06	1	0.0071725
AFR+EUR	chr1:150536693:T:C	chr1:150458485:A:G	rs12739019	0.298892	-0.0388116	0.00830838	2.99e-06	1	0.0071742
AFR+EUR	chr1:150536693:T:C	chr1:150459240:A:G	rs6686809	0.298886	-0.0388389	0.00830852	2.95e-06	1	0.00727312
AFR+EUR	chr1:150536693:T:C	chr1:150461347:T:G	rs12131083	0.298956	-0.0385989	0.00830793	3.38e-06	1	0.00644172
AFR+EUR	chr1:150536693:T:C	chr1:150464739:A:G	rs66513313	0.299021	-0.0388185	0.0083085	2.98e-06	1	0.0071976
AFR+EUR	chr1:150536693:T:C	chr1:150465337:C:T	rs12132890	0.298484	-0.0390485	0.00830988	2.61e-06	1	0.00807785
AFR+EUR	chr1:150536693:T:C	chr1:150465580:G:A	rs12130082	0.298942	-0.0388083	0.00830799	2.99e-06	1	0.00716875
AFR+EUR	chr1:150536693:T:C	chr1:150465723:G:A	rs67903303	0.29895	-0.038576	0.00830831	3.43e-06	1	0.00636139
AFR+EUR	chr1:150536693:T:C	chr1:150465886:A:C	rs74335909	0.298831	-0.0387814	0.0083088	3.05e-06	1	0.00703789
AFR+EUR	chr1:150536693:T:C	chr1:150467298:C:T	rs12129491	0.298236	-0.039077	0.00831038	2.57e-06	1	0.00818817
AFR+EUR	chr1:150536693:T:C	chr1:150467803:T:C	rs55816515	0.298839	-0.0387737	0.00830816	3.06e-06	1	0.0070562
AFR+EUR	chr1:150536693:T:C	chr1:150467965:C:A	rs72698829	0.298828	-0.0388028	0.0083084	3.01e-06	1	0.0071415
AFR+EUR	chr1:150536693:T:C	chr1:150468122:C:T	rs7417465	0.298913	-0.0388304	0.00830781	2.95e-06	1	0.00727081
AFR+EUR	chr1:150536693:T:C	chr1:150476190:C:G	rs36020363	0.299855	-0.0390466	0.00830613	2.59e-06	1	0.00811681
AFR+EUR	chr1:150536693:T:C	chr1:150476231:T:C	rs12141218	0.300327	-0.0391755	0.00830482	2.39e-06	1	0.00870781
AFR+EUR	chr1:150536693:T:C	chr1:150476290:G:C	rs1043293	0.29985	-0.0391589	0.00830611	2.42e-06	1	0.0086054
AFR+EUR	chr1:150536693:T:C	chr1:150477728:T:C	rs12136802	0.299375	-0.0399251	0.0083083	1.54e-06	1	0.0128319
AFR+EUR	chr1:150536693:T:C	chr1:150479023:G:C	rs12729727	0.299969	-0.0396253	0.00831101	1.86e-06	1	0.0108622
AFR+EUR	chr1:150536693:T:C	chr1:150480766:A:G	rs4970946	0.406844	-0.0382524	0.00815959	2.76e-06	1	0.00744193
AFR+EUR	chr1:150536693:T:C	chr1:150481667:A:G	rs12729719	0.407646	-0.0383733	0.00816518	2.61e-06	1	0.00782142
AFR+EUR	chr1:150536693:T:C	chr1:150483337:T:C	rs11205383	0.298791	-0.0401802	0.00831002	1.33e-06	1	0.0146838
AFR+EUR	chr1:150536693:T:C	chr1:150483874:A:T	rs35591746	0.298817	-0.0401283	0.00831005	1.37e-06	1	0.0142653
AFR+EUR	chr1:150536693:T:C	chr1:150483891:A:T	rs35989785	0.298836	-0.0401542	0.00830997	1.35e-06	1	0.0144691
AFR+EUR	chr1:150536693:T:C	chr1:150484095:T:C	rs34029237	0.299087	-0.0400692	0.00830958	1.42e-06	1	0.0138464
AFR+EUR	chr1:150536693:T:C	chr1:150484202:C:T	rs12737757	0.299529	-0.0400077	0.00831129	1.48e-06	1	0.0133369
AFR+EUR	chr1:150536693:T:C	chr1:150488366:A:C	rs41264059	0.298511	-0.0402254	0.0083109	1.3e-06	1	0.0150124
AFR+EUR	chr1:150536693:T:C	chr1:150488374:C:T	rs41264139	0.298668	-0.0401512	0.00831029	1.36e-06	1	0.0144454
AFR+EUR	chr1:150536693:T:C	chr1:150491296:C:G	rs7542068	0.298393	-0.0405055	0.00831173	1.1e-06	1	0.0174421
AFR+EUR	chr1:150536693:T:C	chr1:150493446:A:G	rs7552883	0.298515	-0.0403055	0.00831152	1.24e-06	1	0.0156526
AFR+EUR	chr1:150536693:T:C	chr1:150494082:C:T	rs11811950	0.298659	-0.0403965	0.00831171	1.17e-06	1	0.0164373
AFR+EUR	chr1:150536693:T:C	chr1:150494449:C:T	rs12116970	0.406992	-0.0382121	0.008163	2.85e-06	1	0.00722577
AFR+EUR	chr1:150536693:T:C	chr1:150495137:G:A	rs11811159	0.298747	-0.040198	0.00831396	1.33e-06	1	0.0146739
AFR+EUR	chr1:150536693:T:C	chr1:150495341:A:G	rs72698870	0.297921	-0.0402847	0.00831498	1.27e-06	1	0.0153371
AFR+EUR	chr1:150536693:T:C	chr1:150496098:C:T	rs12731738	0.298358	-0.0400983	0.0083122	1.41e-06	1	0.0139697
AFR+EUR	chr1:150536693:T:C	chr1:150496366:A:G	rs1343965	0.298533	-0.0400908	0.00831165	1.41e-06	1	0.0139333
AFR+EUR	chr1:150536693:T:C	chr1:150497820:G:A	rs11588874	0.297492	-0.0410416	0.00831584	8e-07	1	0.0231658
AFR+EUR	chr1:151462683:A:G	chr1:151410845:C:T	rs2479385	0.0999101	-0.0411168	0.00972465	2.36e-05	1	0.00843432
AFR+EUR	chr1:151462683:A:G	chr1:151455190:T:C	rs12740875	0.101357	-0.0411934	0.00979952	2.63e-05	1	0.0081234
AFR+EUR	chr1:151462683:A:G	chr1:151458279:T:C	rs12029691	0.0789641	-0.0426313	0.00999054	1.98e-05	1	0.0088311
AFR+EUR	chr1:151462683:A:G	chr1:151463465:C:T	rs11204819	0.0790311	-0.042457	0.00999303	2.15e-05	1	0.00900621
AFR+EUR	chr1:151462683:A:G	chr1:151467702:G:A	rs11583968	0.0790082	-0.0427362	0.0100584	2.15e-05	1	0.00901044
AFR+EUR	chr1:151462683:A:G	chr1:151391723:G:A	rs61818036	0.550616	-0.0365211	0.00879847	3.31e-05	1	0.00947118
AFR+EUR	chr1:151462683:A:G	chr1:151394018:A:C	rs4971040	0.549755	-0.0354801	0.00879964	5.53e-05	1	0.00680975
AFR+EUR	chr1:151462683:A:G	chr1:151396999:G:A	rs3976737	0.542203	-0.038656	0.00861989	7.31e-06	1	0.0221824
AFR+EUR	chr1:151462683:A:G	chr1:151397783:C:T	rs2864122	0.545533	-0.0381197	0.00861338	9.62e-06	1	0.0177241
AFR+EUR	chr1:151462683:A:G	chr1:151398465:C:T	rs12044242	0.581894	-0.0364202	0.00877415	3.31e-05	1	0.0070059
AFR+EUR	chr1:151462683:A:G	chr1:151398671:G:A	rs61818037	0.5466	-0.0382756	0.00861463	8.87e-06	1	0.0189282
AFR+EUR	chr1:151462683:A:G	chr1:151399214:C:T	rs61818039	0.54557	-0.0375134	0.00861365	1.33e-05	1	0.0136906
AFR+EUR	chr1:151462683:A:G	chr1:151399662:G:A	rs7172	0.543956	-0.0372302	0.00859564	1.48e-05	1	0.0125827
AFR+EUR	chr1:151462683:A:G	chr1:151402069:C:T	rs1887544	0.234007	-0.0410936	0.00926277	9.15e-06	1	0.0173442
AFR+EUR	chr1:151462683:A:G	chr1:151406774:G:A	rs2274535	0.546608	-0.0373206	0.00861594	1.48e-05	1	0.0125954
AFR+EUR	chr1:151462683:A:G	chr1:151410000:T:C	rs4971042	0.543589	-0.0378979	0.0086116	1.08e-05	1	0.016161
AFR+EUR	chr1:151462683:A:G	chr1:151412235:A:G	rs1887545	0.232445	-0.0423676	0.00927637	4.94e-06	1	0.028791
AFR+EUR	chr1:151462683:A:G	chr1:151412257:G:A	rs3748550	0.231566	-0.0423383	0.00926406	4.87e-06	1	0.0291283
AFR+EUR	chr1:151462683:A:G	chr1:151413383:C:T	rs7546933	0.55076	-0.0363565	0.00862587	2.5e-05	1	0.008523
AFR+EUR	chr1:151462683:A:G	chr1:151413676:G:T	rs4971043	0.247168	-0.0394118	0.00939432	2.73e-05	1	0.00761715
AFR+EUR	chr1:151462683:A:G	chr1:151413989:A:C	rs6587572	0.231805	-0.0423167	0.00927639	5.07e-06	1	0.0281649
AFR+EUR	chr1:151462683:A:G	chr1:151415032:C:T	rs11801791	0.54664	-0.0373606	0.00861893	1.46e-05	1	0.0127351
AFR+EUR	chr1:151462683:A:G	chr1:151417065:G:C	rs11204807	0.545988	-0.0369575	0.00861855	1.8e-05	1	0.0108414
AFR+EUR	chr1:151462683:A:G	chr1:151417144:A:C	rs11589645	0.545785	-0.0373535	0.00861689	1.46e-05	1	0.0127442
AFR+EUR	chr1:151462683:A:G	chr1:151417210:C:T	rs6689436	0.544844	-0.0372548	0.00861857	1.54e-05	1	0.0122067
AFR+EUR	chr1:151462683:A:G	chr1:151417914:T:C	rs6587573	0.543615	-0.0378165	0.00861296	1.13e-05	1	0.0155695
AFR+EUR	chr1:151462683:A:G	chr1:151418401:G:A	rs2864121	0.234029	-0.0411554	0.00926332	8.88e-06	1	0.0177649
AFR+EUR	chr1:151462683:A:G	chr1:151419474:C:T	rs11204808	0.545489	-0.0373138	0.00862124	1.5e-05	1	0.0124438
AFR+EUR	chr1:151462683:A:G	chr1:151420121:G:A	rs12047617	0.545587	-0.037097	0.00862128	1.69e-05	1	0.0114038
AFR+EUR	chr1:151462683:A:G	chr1:151422741:G:A	rs11204809	0.545803	-0.0373646	0.00862266	1.47e-05	1	0.0126721
AFR+EUR	chr1:151462683:A:G	chr1:151423306:T:C	rs2274533	0.403315	-0.0365046	0.00856922	2.04e-05	1	0.0096953
AFR+EUR	chr1:151462683:A:G	chr1:151423561:A:C	rs2274534	0.548358	-0.0381332	0.00862716	9.86e-06	1	0.0173631
AFR+EUR	chr1:151462683:A:G	chr1:151428466:A:C	rs11204811	0.522778	-0.0390512	0.00859248	5.5e-06	1	0.028123
AFR+EUR	chr1:151462683:A:G	chr1:151431440:G:T	rs4246526	0.542554	-0.0375807	0.00861852	1.3e-05	1	0.0139553
AFR+EUR	chr1:151462683:A:G	chr1:151433899:A:C	rs7546151	0.23379	-0.041331	0.00926899	8.23e-06	1	0.0188843
AFR+EUR	chr1:151462683:A:G	chr1:151435217:A:G	rs11578888	0.543034	-0.0377746	0.00862004	1.17e-05	1	0.0150954
AFR+EUR	chr1:151462683:A:G	chr1:151435643:C:T	rs11584694	0.546535	-0.0371034	0.00862723	1.7e-05	1	0.0113171
AFR+EUR	chr1:151462683:A:G	chr1:151441314:C:T	rs4528122	0.545992	-0.0375719	0.00862748	1.33e-05	1	0.0136808
AFR+EUR	chr1:151462683:A:G	chr1:151444726:A:C	rs12120726	0.546619	-0.0378165	0.00863192	1.18e-05	1	0.0150309
AFR+EUR	chr1:151462683:A:G	chr1:151450465:G:A	rs11204815	0.547079	-0.0378631	0.00868301	1.3e-05	1	0.0128296
AFR+EUR	chr1:151462683:A:G	chr1:151452495:T:C	rs12068368	0.234342	-0.0422107	0.00934543	6.28e-06	1	0.023573
AFR+EUR	chr1:151462683:A:G	chr1:151456129:G:A	rs10736380	0.233283	-0.0423716	0.00934614	5.8e-06	1	0.0228714
AFR+EUR	chr1:151462683:A:G	chr1:151458028:G:C	rs12071705	0.352919	-0.0390679	0.00880025	9.02e-06	1	0.0175385
AFR+EUR	chr1:151462683:A:G	chr1:151458228:A:G	rs12068166	0.216225	-0.0437438	0.00947931	3.94e-06	1	0.0315557
AFR+EUR	chr1:151462683:A:G	chr1:151459156:T:C	rs12125310	0.23436	-0.0428217	0.00935389	4.7e-06	1	0.0300543
AFR+EUR	chr1:151462683:A:G	chr1:151462683:A:G	rs7542776	0.515908	-0.0413615	0.00864574	1.72e-06	1	0.0767034
AFR+EUR	chr1:151462683:A:G	chr1:151464532:A:G	rs4364884	0.21248	-0.0427777	0.00950921	6.84e-06	1	0.0219654
AFR+EUR	chr1:151462683:A:G	chr1:151465114:C:A	rs6684333	0.216651	-0.0441153	0.00948177	3.28e-06	1	0.0407941
AFR+EUR	chr1:151462683:A:G	chr1:151468604:A:G	rs6587584	0.212769	-0.0433492	0.00956464	5.84e-06	1	0.025052
AFR+EUR	chr1:151462683:A:G	chr1:151469775:T:G	rs4971049	0.453815	-0.0394125	0.00864512	5.14e-06	1	0.0291736
AFR+EUR	chr1:151462683:A:G	chr1:151470383:C:T	rs6587585	0.227274	-0.0447058	0.00945255	2.25e-06	1	0.0551476
AFR+EUR	chr1:151462683:A:G	chr1:151471857:G:A	rs11204824	0.227316	-0.0450852	0.00945774	1.87e-06	1	0.0647855
AFR+EUR	chr1:151462683:A:G	chr1:151473276:C:T	rs10888415	0.508223	-0.0368999	0.00845347	1.27e-05	1	0.00609819
AFR+EUR	chr1:151462683:A:G	chr1:151476662:G:A	rs1342929	0.577768	-0.0390608	0.00867839	6.77e-06	1	0.0221426
AFR+EUR	chr1:151462683:A:G	chr1:151624618:G:A	rs12733147	0.125901	0.0421394	0.00906963	3.38e-06	2	0.0345349
AFR+EUR	chr1:151462683:A:G	chr1:151626607:C:T	rs12745172	0.125759	0.0424919	0.00907049	2.8e-06	2	0.0405505
AFR+EUR	chr1:151462683:A:G	chr1:151629453:A:G	rs12752221	0.115977	0.0436744	0.00914497	1.79e-06	2	0.0599273
AFR+EUR	chr1:151462683:A:G	chr1:151630761:C:T	rs35654949	0.125597	0.0423407	0.00907009	3.04e-06	2	0.0378424
AFR+EUR	chr1:151462683:A:G	chr1:151632024:A:G	rs35388624	0.125786	0.0424338	0.00906945	2.89e-06	2	0.0395615
AFR+EUR	chr1:151462683:A:G	chr1:151639472:G:C	rs6676545	0.125596	0.0430826	0.00907002	2.03e-06	2	0.0535892
AFR+EUR	chr1:151462683:A:G	chr1:151642831:G:A	rs12746897	0.125538	0.0429379	0.00907054	2.2e-06	2	0.0499748
AFR+EUR	chr1:151462683:A:G	chr1:151649813:C:A	rs56130043	0.125677	0.0433441	0.00906122	1.72e-06	2	0.0619705
AFR+EUR	chr1:151462683:A:G	chr1:151650905:C:T	rs149363579	0.269437	0.0579603	0.0130057	8.33e-06	2	0.0259267
AFR+EUR	chr1:151462683:A:G	chr1:151663400:T:C	rs12751044	0.125902	0.0434483	0.00905866	1.62e-06	2	0.0655556
AFR+EUR	chr1:151462683:A:G	chr1:151676006:T:A	rs58983661	0.125668	0.0432923	0.00905385	1.74e-06	2	0.0592628
AFR+EUR	chr1:151462683:A:G	chr1:151679793:G:A	rs1607933	0.125588	0.0430727	0.00905305	1.96e-06	2	0.0534477
AFR+EUR	chr1:151462683:A:G	chr1:151703708:T:G	rs3828056	0.125862	0.0424474	0.00904273	2.68e-06	2	0.0407281
AFR+EUR	chr1:151462683:A:G	chr1:151707487:C:T	rs2280473	0.125345	0.0423226	0.00904908	2.91e-06	2	0.0379082
AFR+EUR	chr1:151462683:A:G	chr1:151709159:T:C	rs2280475	0.238364	0.0439516	0.00854416	2.69e-07	2	0.318443
AFR+EUR	chr1:163767688:G:A	chr1:163757603:A:T	rs4112578	0.4541	0.036737	0.00711744	2.45e-07	1	0.92714
AFR+EUR	chr1:163767688:G:A	chr1:163758686:A:G	rs7521492	0.455252	0.0367528	0.00712426	2.49e-07	1	0.472708
AFR+EUR	chr1:163767688:G:A	chr1:163753885:G:T	rs7528519	0.230281	0.0026805	0.0132125	0.839232	2	1
AFR+EUR	chr1:163767688:G:A	chr1:163760975:A:G	rs7540637	0.34223	-0.0270524	0.00709932	0.000138654	3	1
AFR+EUR	chr1:163767688:G:A	chr1:163752441:T:G	rs6683086	0.507419	0.0152116	0.0120963	0.208556	4	1
AFR+EUR	chr1:163767688:G:A	chr1:163580285:T:C	rs2820583	0.426088	0.0392476	0.0266144	0.1403	5	1
AFR+EUR	chr1:163767688:G:A	chr1:163745482:A:G	rs1932355	0.44322	0.0381675	0.00712046	8.31e-08	6	0.0167217
AFR+EUR	chr1:163767688:G:A	chr1:163745596:C:G	rs1932357	0.443387	0.0381595	0.00712088	8.38e-08	6	0.0107642
AFR+EUR	chr1:163767688:G:A	chr1:163747667:A:G	rs3856199	0.496732	0.0391578	0.00709053	3.34e-08	6	0.197634
AFR+EUR	chr1:163767688:G:A	chr1:163761109:A:G	rs4610986	0.442578	0.0384153	0.0071293	7.11e-08	6	0.0270167
AFR+EUR	chr1:163767688:G:A	chr1:163762059:T:C	rs10799960	0.439483	0.0380842	0.00713336	9.35e-08	6	0.0116176
AFR+EUR	chr1:163767688:G:A	chr1:163763980:A:C	rs6426836	0.383413	0.0385699	0.00720202	8.54e-08	6	0.0154
AFR+EUR	chr1:163767688:G:A	chr1:163764480:T:A	rs1934230	0.442324	0.0386815	0.00712905	5.77e-08	6	0.0513235
AFR+EUR	chr1:163767688:G:A	chr1:163765324:A:G	rs4657303	0.513646	0.0381717	0.00711834	8.21e-08	6	0.186296
AFR+EUR	chr1:163767688:G:A	chr1:163765622:G:A	rs4657304	0.51357	0.0381258	0.00711796	8.5e-08	6	0.167572
AFR+EUR	chr1:163767688:G:A	chr1:163767592:A:G	rs3856203	0.516688	0.0376022	0.00711943	1.28e-07	6	0.0465827
AFR+EUR	chr1:163767688:G:A	chr1:163767688:G:A	rs10737495	0.497696	0.0393504	0.00711486	3.19e-08	6	0.227511
AFR+EUR	chr2:57896589:T:C	chr2:57929404:T:C	rs2139053	0.207263	-0.0558769	0.00780233	7.98e-13	1	1
AFR+EUR	chr2:57896589:T:C	chr2:57949078:A:G	rs2678899	0.27025	-0.0175212	0.0165052	0.288436	2	1
AFR+EUR	chr2:57896589:T:C	chr2:57949947:C:A	rs2717042	0.206513	-0.0559679	0.0078054	7.48e-13	3	1
AFR+EUR	chr2:57896589:T:C	chr2:58008310:G:A	rs1518401	0.634704	0.029909	0.00887339	0.000749924	4	1
AFR+EUR	chr2:57896589:T:C	chr2:57950548:T:G	rs2678900	0.176651	0.0280255	0.00749161	0.000183352	5	1
AFR+EUR	chr2:57896589:T:C	chr2:57907875:C:G	rs908731	0.375595	-0.0271746	0.0130989	0.0380259	6	1
AFR+EUR	chr2:57896589:T:C	chr2:57931017:A:G	rs2678879	0.257257	-0.0591898	0.00751282	3.31e-15	7	1
AFR+EUR	chr2:57896589:T:C	chr2:57926467:G:A	rs2678871	0.27691	-0.0277056	0.0157045	0.0777011	8	1
AFR+EUR	chr2:57896589:T:C	chr2:57927114:T:C	rs2717014	0.346797	-0.0552909	0.00724525	2.32e-14	9	0.999675
AFR+EUR	chr2:58155355:G:A	chr2:57926239:A:C	rs2678869	0.401038	-0.0279807	0.0127669	0.0284043	1	0.496174
AFR+EUR	chr2:58155355:G:A	chr2:57926240:T:A	rs2678870	0.401042	-0.0279804	0.012767	0.028407	1	0.503826
AFR+EUR	chr2:58155355:G:A	chr2:57927114:T:C	rs2717014	0.346797	-0.0552909	0.00724525	2.32e-14	2	1
AFR+EUR	chr2:58155355:G:A	chr2:57949078:A:G	rs2678899	0.27025	-0.0175212	0.0165052	0.288436	3	1
AFR+EUR	chr2:58155355:G:A	chr2:57949947:C:A	rs2717042	0.206513	-0.0559679	0.0078054	7.48e-13	4	1
AFR+EUR	chr2:58155355:G:A	chr2:57926467:G:A	rs2678871	0.27691	-0.0277056	0.0157045	0.0777011	5	1
AFR+EUR	chr2:58155355:G:A	chr2:57907875:C:G	rs908731	0.375595	-0.0271746	0.0130989	0.0380259	6	1
AFR+EUR	chr2:58155355:G:A	chr2:57931017:A:G	rs2678879	0.257257	-0.0591898	0.00751282	3.31e-15	7	1
AFR+EUR	chr2:58155355:G:A	chr2:57940005:G:A	rs2678892	0.40073	-0.0264457	0.0127739	0.0384249	8	1
AFR+EUR	chr2:58611107:A:G	chr2:58551335:C:G	rs72813963	0.00404253	0.157287	0.0343334	4.62e-06	1	0.201174
AFR+EUR	chr2:58611107:A:G	chr2:58560666:G:A	rs72813970	0.00403579	0.155375	0.0346223	7.2e-06	1	0.130636
AFR+EUR	chr2:58611107:A:G	chr2:58576461:G:A	rs72813975	0.00419504	0.165082	0.0341947	1.38e-06	1	0.663409
AFR+EUR	chr2:58611107:A:G	chr2:58519640:T:C	rs80184603	0.0203673	0.0888682	0.0174449	3.5e-07	2	0.996511
AFR+EUR	chr2:60496537:T:C	chr2:60486100:A:G	rs10189857	0.344965	-0.0361596	0.00711418	3.72e-07	1	0.132671
AFR+EUR	chr2:60496537:T:C	chr2:60491212:C:T	rs7599488	0.338552	-0.0367605	0.0071232	2.46e-07	1	0.17971
AFR+EUR	chr2:60496537:T:C	chr2:60487726:A:C	rs6545816	0.589852	0.0333992	0.00702174	1.97e-06	1	0.118469
AFR+EUR	chr2:60496537:T:C	chr2:60488044:C:T	rs6545817	0.620813	0.0343118	0.00704956	1.13e-06	1	0.240178
AFR+EUR	chr2:60496537:T:C	chr2:60496537:T:C	rs6729815	0.624757	0.0356448	0.00710878	5.33e-07	1	0.324331
AFR+EUR	chr2:72936879:C:T	chr2:72904856:G:C	rs4852903	0.257806	-0.0421158	0.00848707	6.96e-07	1	0.0249834
AFR+EUR	chr2:72936879:C:T	chr2:72905545:G:A	rs6719839	0.257344	-0.042307	0.0084884	6.23e-07	1	0.027009
AFR+EUR	chr2:72936879:C:T	chr2:72913192:C:T	rs12473812	0.304967	-0.0392752	0.00814509	1.42e-06	1	0.0222679
AFR+EUR	chr2:72936879:C:T	chr2:72930266:C:T	rs999494	0.192295	-0.0468949	0.00887055	1.25e-07	1	0.0562476
AFR+EUR	chr2:72936879:C:T	chr2:72936879:C:T	rs17008495	0.440973	-0.0387264	0.00747862	2.24e-07	1	0.385076
AFR+EUR	chr2:72936879:C:T	chr2:72938105:C:T	rs746212	0.441451	-0.0384495	0.00746707	2.62e-07	1	0.351639
AFR+EUR	chr2:72936879:C:T	chr2:72940421:T:G	rs12713779	0.591951	-0.03675	0.00758591	1.27e-06	1	0.0682924
AFR+EUR	chr2:72936879:C:T	chr2:72941464:C:G	rs6722190	0.479772	-0.0357468	0.00742596	1.48e-06	1	0.0609197
AFR+EUR	chr2:134086836:T:C	chr2:134083396:G:A	rs6430491	0.420149	-0.0472166	0.00837059	1.69e-08	1	0.18999
AFR+EUR	chr2:134086836:T:C	chr2:134083431:G:A	rs6430492	0.419646	-0.0471225	0.00838491	1.91e-08	1	0.168683
AFR+EUR	chr2:134086836:T:C	chr2:134084736:T:C	rs6721549	0.421785	-0.0467324	0.00838298	2.48e-08	1	0.132636
AFR+EUR	chr2:134086836:T:C	chr2:134086836:T:C	rs6729836	0.467202	-0.0487176	0.00839119	6.41e-09	1	0.493853
AFR+EUR	chr2:184921064:A:G	chr2:184736693:C:T	rs11693094	0.157857	-0.0581798	0.00758569	1.72e-14	1	0.198327
AFR+EUR	chr2:184921064:A:G	chr2:184776001:A:T	rs10196799	0.164428	-0.0569764	0.00755742	4.73e-14	1	0.0778997
AFR+EUR	chr2:184921064:A:G	chr2:184798577:T:C	rs4666990	0.164585	-0.0571448	0.007622	6.51e-14	1	0.0582883
AFR+EUR	chr2:184921064:A:G	chr2:184913701:A:C	rs1344706	0.137713	-0.0596424	0.00769313	9e-15	1	0.321708
AFR+EUR	chr2:184921064:A:G	chr2:184921064:A:G	rs11681373	0.137295	-0.0596872	0.00770587	9.51e-15	1	0.305341
AFR+EUR	chr2:184921064:A:G	chr2:184947213:A:C	rs4380187	0.167332	-0.0572712	0.00754528	3.19e-14	1	0.0625631
AFR+EUR	chr2:193058093:T:G	chr2:193058093:T:G	rs13017805	0.799404	0.0357445	0.00740194	1.37e-06	1	0.999997
AFR+EUR	chr2:193058093:T:G	chr2:193067761:T:C	rs10931587	0.798958	0.0357023	0.00740244	1.41e-06	1	0.336105
AFR+EUR	chr2:193058093:T:G	chr2:193036134:G:A	rs6745910	0.807331	0.00644255	0.0137352	0.63903	2	1
AFR+EUR	chr2:197366047:A:G	chr2:197400626:T:C	rs12621129	0.124106	0.0575721	0.00804761	8.43e-13	1	1
AFR+EUR	chr2:197366047:A:G	chr2:197472796:A:G	rs2565164	0.322079	0.0204438	0.0145134	0.158948	2	1
AFR+EUR	chr2:197366047:A:G	chr2:197590705:C:G	rs57046332	0.611807	0.0426932	0.00703002	1.26e-09	3	0.985866
AFR+EUR	chr2:197366047:A:G	chr2:197544766:G:A	rs67616109	0.693995	-0.00471741	0.0125473	0.706938	4	1
AFR+EUR	chr2:197366047:A:G	chr2:197553263:G:A	rs58837777	0.605249	0.0413317	0.00703947	4.32e-09	5	1
AFR+EUR	chr2:197366047:A:G	chr2:197583614:G:A	rs111232582	0.655844	0.0123787	0.0122035	0.310416	6	1
AFR+EUR	chr2:199148857:T:C	chr2:199186667:T:C	rs1376586	0.784697	-0.0614815	0.00745702	1.65e-16	1	1
AFR+EUR	chr2:199148857:T:C	chr2:199179999:T:C	rs11685970	0.708432	-0.0339769	0.0126371	0.00717404	2	1
AFR+EUR	chr2:224535147:G:A	chr2:224567753:C:A	rs72974238	0.160881	-0.0478101	0.00788607	1.34e-09	1	1
AFR+EUR	chr2:224535147:G:A	chr2:224539030:A:C	rs376386712	0.156905	-0.0235448	0.0147648	0.110789	2	1
AFR+EUR	chr2:227388052:C:T	chr2:227379189:G:A	rs7574414	0.0446073	0.0609612	0.0110421	3.38e-08	1	0.0995848
AFR+EUR	chr2:227388052:C:T	chr2:227381311:A:G	rs7608271	0.0447426	0.0606416	0.0110521	4.09e-08	1	0.0831726
AFR+EUR	chr2:227388052:C:T	chr2:227388052:C:T	rs73090178	0.180506	0.0489763	0.00894603	4.38e-08	1	0.0765946
AFR+EUR	chr2:227388052:C:T	chr2:227388063:G:A	rs73090180	0.184106	0.0493183	0.00897139	3.86e-08	1	0.0863304
AFR+EUR	chr2:227388052:C:T	chr2:227388735:C:G	rs4075149	0.193045	0.0476808	0.00931144	3.04e-07	1	0.0128025
AFR+EUR	chr2:227388052:C:T	chr2:227389556:C:T	rs4075148	0.194991	0.0473357	0.00930262	3.61e-07	1	0.0109472
AFR+EUR	chr2:227388052:C:T	chr2:227390213:C:T	rs56303680	0.194938	0.0466077	0.00930375	5.46e-07	1	0.00750906
AFR+EUR	chr2:227388052:C:T	chr2:227390758:G:A	rs73090183	0.195606	0.04766	0.00930237	3e-07	1	0.0129429
AFR+EUR	chr2:227388052:C:T	chr2:227390857:T:C	rs73090187	0.171403	0.0449985	0.00949429	2.14e-06	1	0.00223142
AFR+EUR	chr2:227388052:C:T	chr2:227399484:A:C	rs78982246	0.170236	0.0502802	0.00955206	1.41e-07	1	0.0246616
AFR+EUR	chr2:227388052:C:T	chr2:227401161:G:A	rs76755831	0.201092	0.0502999	0.00932227	6.83e-08	1	0.0499713
AFR+EUR	chr2:227388052:C:T	chr2:227401361:C:T	rs73091964	0.201453	0.050407	0.00935558	7.13e-08	1	0.0479994
AFR+EUR	chr2:227388052:C:T	chr2:227401389:C:T	rs73091967	0.201644	0.050309	0.00936802	7.86e-08	1	0.0438193
AFR+EUR	chr2:227388052:C:T	chr2:227401405:G:A	rs73091968	0.201681	0.0501293	0.00936783	8.74e-08	1	0.0397176
AFR+EUR	chr2:227388052:C:T	chr2:227401742:G:C	rs56085944	0.0492859	0.057137	0.01056	6.28e-08	1	0.052546
AFR+EUR	chr2:227388052:C:T	chr2:227401813:C:G	rs11884029	0.201041	0.0496363	0.0094333	1.43e-07	1	0.0251903
AFR+EUR	chr2:227388052:C:T	chr2:227401826:T:G	rs11889805	0.200867	0.0494516	0.00943409	1.59e-07	1	0.0227766
AFR+EUR	chr2:227388052:C:T	chr2:227401845:C:T	rs11884034	0.201003	0.0494252	0.00938508	1.39e-07	1	0.0258259
AFR+EUR	chr2:227388052:C:T	chr2:227402151:C:T	rs55828602	0.167132	0.0503874	0.00957061	1.4e-07	1	0.0248905
AFR+EUR	chr2:227388052:C:T	chr2:227403768:C:T	rs79763692	0.185906	0.0455794	0.00909605	5.42e-07	1	0.0071328
AFR+EUR	chr2:227388052:C:T	chr2:227403944:T:G	rs56161331	0.168166	0.0505368	0.00956667	1.27e-07	1	0.0272298
AFR+EUR	chr2:227388052:C:T	chr2:227406177:G:T	rs56393175	0.169141	0.0478029	0.00925896	2.43e-07	1	0.0138899
AFR+EUR	chr2:227388052:C:T	chr2:227410907:C:T	rs111935968	0.16622	0.0481844	0.00928193	2.09e-07	1	0.0151302
AFR+EUR	chr2:227388052:C:T	chr2:227422975:T:G	rs72974903	0.170897	0.0452106	0.00937566	1.42e-06	1	0.00271865
AFR+EUR	chr2:227388052:C:T	chr2:227472903:C:T	rs113640201	0.0960907	0.0461326	0.00945339	1.06e-06	1	0.00340148
AFR+EUR	chr2:227388052:C:T	chr2:227479444:T:G	rs72978810	0.104897	0.0450831	0.00938389	1.55e-06	1	0.00246645
AFR+EUR	chr2:227388052:C:T	chr2:227508899:C:T	rs12466158	0.104744	0.0455253	0.00938507	1.23e-06	1	0.00300042
AFR+EUR	chr2:227388052:C:T	chr2:227518782:C:T	rs56215219	0.104721	0.0456791	0.00938614	1.14e-06	1	0.00321717
AFR+EUR	chr2:227388052:C:T	chr2:227539087:A:G	rs10933191	0.104969	0.0454412	0.00938502	1.29e-06	1	0.00288845
AFR+EUR	chr2:227388052:C:T	chr2:227546943:C:T	rs72980874	0.104785	0.045604	0.00938532	1.18e-06	1	0.00310461
AFR+EUR	chr2:227388052:C:T	chr2:227554141:G:C	rs6761651	0.104776	0.0454944	0.00938544	1.25e-06	1	0.0029562
AFR+EUR	chr2:227388052:C:T	chr2:227565219:A:T	rs72980883	0.103674	0.0453908	0.00939404	1.35e-06	1	0.00276851
AFR+EUR	chr2:227388052:C:T	chr2:227565260:G:A	rs72980885	0.104645	0.0456406	0.00938772	1.16e-06	1	0.00314384
AFR+EUR	chr2:227388052:C:T	chr2:227397953:T:C	rs6715543	0.170597	0.0501236	0.00969655	2.35e-07	1	0.0151021
AFR+EUR	chr2:227388052:C:T	chr2:227398013:A:T	rs6728982	0.171174	0.0500949	0.00969707	2.39e-07	1	0.0148636
AFR+EUR	chr2:227388052:C:T	chr2:227398234:G:A	rs11900726	0.171234	0.0501712	0.00969674	2.29e-07	1	0.0154637
AFR+EUR	chr2:227388052:C:T	chr2:227401029:T:C	rs4675184	0.282675	0.0499741	0.00917632	5.15e-08	1	0.0650835
AFR+EUR	chr2:227388052:C:T	chr2:227420757:T:G	rs4643531	0.233794	0.0445602	0.00931891	1.74e-06	1	0.0022896
AFR+EUR	chr2:227388052:C:T	chr2:227428502:T:C	rs4441458	0.30961	0.0385037	0.00776634	7.13e-07	1	0.00304956
AFR+EUR	chr2:227388052:C:T	chr2:227473042:C:G	rs12999384	0.193502	0.0453254	0.00943156	1.54e-06	1	0.00248094
AFR+EUR	chr3:16805459:A:C	chr3:16729060:G:T	rs62247663	0.178836	-0.0398572	0.00786839	4.07e-07	1	0.078771
AFR+EUR	chr3:16805459:A:C	chr3:16730989:G:T	rs56345807	0.178839	-0.0398105	0.00786831	4.2e-07	1	0.0764345
AFR+EUR	chr3:16805459:A:C	chr3:16738599:C:A	rs62247681	0.175862	-0.041242	0.00787919	1.66e-07	1	0.201886
AFR+EUR	chr3:16805459:A:C	chr3:16741834:A:C	rs17272677	0.175343	-0.0418255	0.00793582	1.36e-07	1	0.245659
AFR+EUR	chr3:16805459:A:C	chr3:16745264:C:T	rs138823185	0.175701	-0.0424104	0.00794022	9.23e-08	1	0.366651
AFR+EUR	chr3:17077746:C:G	chr3:16832502:G:A	rs149951383	0.00407072	-0.0951159	0.0393394	0.0156136	1	1
AFR+EUR	chr3:17077746:C:G	chr3:16925729:A:T	rs1156336	0.306495	0.037199	0.00736878	4.46e-07	2	1
AFR+EUR	chr3:17077746:C:G	chr3:17274004:T:C	rs2733488	0.36854	-0.00780162	0.0124804	0.531901	3	1
AFR+EUR	chr3:17077746:C:G	chr3:17274266:A:G	rs2084572	0.405357	-0.0351899	0.00701308	5.23e-07	4	1
AFR+EUR	chr3:17077746:C:G	chr3:16924931:G:T	rs6783769	0.278057	0.00748902	0.012764	0.557385	5	1
AFR+EUR	chr3:17077746:C:G	chr3:16913767:G:A	rs1372072	0.292465	0.0390577	0.00732605	9.75e-08	6	1
AFR+EUR	chr3:17818282:T:C	chr3:17818282:T:C	rs4908984	0.467529	0.0414797	0.00707583	4.57e-09	1	1
AFR+EUR	chr3:17818282:T:C	chr3:17816619:A:T	rs2033376	0.466908	0.012146	0.0119804	0.310671	2	1
AFR+EUR	chr3:18861306:T:C	chr3:18846173:C:G	rs7613407	0.560521	-0.0343692	0.00741127	3.53e-06	1	0.0264327
AFR+EUR	chr3:18861306:T:C	chr3:18847993:A:G	rs7623745	0.579935	-0.0336417	0.00738255	5.19e-06	1	0.0188104
AFR+EUR	chr3:18861306:T:C	chr3:18849884:T:G	rs7616106	0.5782	-0.034902	0.00738335	2.28e-06	1	0.0393723
AFR+EUR	chr3:18861306:T:C	chr3:18854731:G:A	rs4246662	0.569235	-0.0346636	0.00736498	2.52e-06	1	0.0364403
AFR+EUR	chr3:18861306:T:C	chr3:18855528:G:A	rs6769528	0.667496	-0.033578	0.00724537	3.58e-06	1	0.0268799
AFR+EUR	chr3:18861306:T:C	chr3:18861306:T:C	rs4521250	0.7343	-0.03764	0.00746512	4.6e-07	1	0.175722
AFR+EUR	chr3:18861306:T:C	chr3:18861609:T:G	rs9859085	0.660609	-0.0364775	0.00724142	4.72e-07	1	0.172629
AFR+EUR	chr3:18861306:T:C	chr3:18863107:T:C	rs9310582	0.578086	-0.0363004	0.00732621	7.24e-07	1	0.112955
AFR+EUR	chr3:18861306:T:C	chr3:18864247:C:T	rs9850756	0.56938	-0.0351369	0.0073111	1.54e-06	1	0.0581076
AFR+EUR	chr3:18861306:T:C	chr3:18864924:G:A	rs4621350	0.569734	-0.0348587	0.00730181	1.81e-06	1	0.0493532
AFR+EUR	chr3:18861306:T:C	chr3:18867627:G:T	rs6792900	0.568848	-0.0341448	0.00730836	2.98e-06	1	0.0312626
AFR+EUR	chr3:18861306:T:C	chr3:18869767:C:T	rs7638304	0.575755	-0.0349494	0.00732818	1.85e-06	1	0.0480994
AFR+EUR	chr3:18861306:T:C	chr3:18871582:G:A	rs6788349	0.575581	-0.0343439	0.00738357	3.3e-06	1	0.0285469
AFR+EUR	chr3:18861306:T:C	chr3:18872514:G:T	rs12495658	0.575542	-0.0341969	0.00738359	3.63e-06	1	0.0261105
AFR+EUR	chr3:18861306:T:C	chr3:18877870:A:G	rs4334663	0.584684	-0.034431	0.00747056	4.05e-06	1	0.0236804
AFR+EUR	chr3:18861306:T:C	chr3:18877947:A:G	rs4521251	0.726479	-0.0369051	0.00751991	9.22e-07	1	0.0922966
AFR+EUR	chr3:29687101:T:C	chr3:29903652:A:G	rs114510264	0.0453929	-0.0372016	0.0348623	0.285926	1	0.0821615
AFR+EUR	chr3:29687101:T:C	chr3:29910887:A:C	rs9826941	0.0436256	-0.0396051	0.0354834	0.264355	1	1
AFR+EUR	chr3:29687101:T:C	chr3:29911653:C:G	rs116287540	0.0436196	-0.0376795	0.0354602	0.28797	1	0.0737241
AFR+EUR	chr3:29687101:T:C	chr3:29911880:T:C	rs79214157	0.0437007	-0.0386662	0.035444	0.275313	1	0.145532
AFR+EUR	chr3:29687101:T:C	chr3:29913346:T:C	rs9820707	0.0434481	-0.039157	0.0355657	0.270907	1	0.186623
AFR+EUR	chr3:29687101:T:C	chr3:29913396:C:A	rs9876178	0.0434813	-0.0371051	0.0355334	0.296378	1	0.0474704
AFR+EUR	chr3:29687101:T:C	chr3:29914416:C:T	rs9881546	0.0433212	-0.0383332	0.0356107	0.281725	1	0.102836
AFR+EUR	chr3:29687101:T:C	chr3:29915363:A:G	rs75752634	0.0435558	-0.0373874	0.0354842	0.292049	1	0.0594781
AFR+EUR	chr3:29687101:T:C	chr3:29910887:A:C	rs9826941	0.0436256	-0.0396051	0.0354834	0.264355	2	1
AFR+EUR	chr3:29687101:T:C	chr3:29805025:A:G	rs138307992	0.01814	0.221299	0.0517318	1.89e-05	3	1
AFR+EUR	chr3:29696118:A:T	chr3:29910887:A:C	rs9826941	0.0436256	-0.0396051	0.0354834	0.264355	1	1
AFR+EUR	chr3:29696118:A:T	chr3:29805025:A:G	rs138307992	0.01814	0.221299	0.0517318	1.89e-05	2	1
AFR+EUR	chr3:29967822:A:G	chr3:29805025:A:G	rs138307992	0.01814	0.221299	0.0517318	1.89e-05	1	1
AFR+EUR	chr3:29967822:A:G	chr3:29805941:C:T	rs182184032	0.0181258	0.215596	0.0518333	3.19e-05	1	0.132208
AFR+EUR	chr3:29967822:A:G	chr3:29816531:C:T	rs138680402	0.0180605	0.214975	0.0519993	3.56e-05	1	0.108551
AFR+EUR	chr3:29967822:A:G	chr3:29817452:G:A	rs140073037	0.0181246	0.216941	0.0519626	2.98e-05	1	0.149326
AFR+EUR	chr3:29967822:A:G	chr3:29819489:T:A	rs184432544	0.0180532	0.211529	0.0520361	4.8e-05	1	0.0634334
AFR+EUR	chr3:29967822:A:G	chr3:29819548:T:A	rs146590194	0.0180527	0.211671	0.0520432	4.76e-05	1	0.0645091
AFR+EUR	chr3:29967822:A:G	chr3:29830631:A:G	rs142999485	0.018039	0.210464	0.0520575	5.28e-05	1	0.0534686
AFR+EUR	chr3:29967822:A:G	chr3:29832391:A:G	rs147282867	0.0180422	0.214277	0.0520515	3.84e-05	1	0.0946665
AFR+EUR	chr3:29967822:A:G	chr3:29805025:A:G	rs138307992	0.01814	0.221299	0.0517318	1.89e-05	2	1
AFR+EUR	chr3:29967822:A:G	chr3:29910887:A:C	rs9826941	0.0436256	-0.0396051	0.0354834	0.264355	3	1
AFR+EUR	chr3:50383123:C:A	chr3:50442671:C:T	rs9817768	0.245164	-0.0623382	0.0159774	9.55e-05	1	0.1494
AFR+EUR	chr3:50383123:C:A	chr3:50442700:T:G	rs9837658	0.245183	-0.0623362	0.015979	9.57e-05	1	0.147106
AFR+EUR	chr3:50383123:C:A	chr3:50467083:C:T	rs9814606	0.254827	-0.062173	0.0158445	8.71e-05	1	0.291715
AFR+EUR	chr3:50383123:C:A	chr3:50471067:C:T	rs7642779	0.254754	-0.0623507	0.0158511	8.37e-05	1	0.38889
AFR+EUR	chr3:50383123:C:A	chr3:50444519:T:C	rs184783384	0.0147169	0.0250465	0.0584089	0.668059	2	0.190484
AFR+EUR	chr3:50383123:C:A	chr3:50458601:C:A	rs115420309	0.01444	0.0312146	0.0586747	0.59473	2	0.531315
AFR+EUR	chr3:50383123:C:A	chr3:50460434:T:C	rs182681941	0.0147143	0.0265859	0.0584244	0.649075	2	0.246999
AFR+EUR	chr3:50383123:C:A	chr3:50483396:G:A	rs73835508	0.0296218	-0.15023	0.0433116	0.00052322	3	1
AFR+EUR	chr3:50383123:C:A	chr3:50631101:T:C	rs616689	0.295708	0.0394337	0.0152937	0.009925	4	1
AFR+EUR	chr3:50383123:C:A	chr3:50561861:G:A	rs114432474	0.0153811	0.0675083	0.0608476	0.26723	5	1
AFR+EUR	chr3:50383123:C:A	chr3:50139939:T:C	rs60034796	0.182476	-0.0241519	0.0190858	0.205715	6	1
AFR+EUR	chr3:52271617:C:T	chr3:52521300:G:A	rs13081028	0.389474	0.0646109	0.00709554	8.56e-20	1	0.998826
AFR+EUR	chr3:52271617:C:T	chr3:52243429:A:G	rs57630131	0.0840499	-0.0153575	0.0169296	0.364333	2	1
AFR+EUR	chr3:52271617:C:T	chr3:52245578:G:A	rs7618915	0.250757	-0.0383136	0.00760512	4.71e-07	3	1
AFR+EUR	chr3:52271617:C:T	chr3:52227015:A:G	rs187084	0.318462	-0.0495643	0.00724129	7.66e-12	4	1
AFR+EUR	chr3:52271617:C:T	chr3:52474458:A:G	rs11928763	0.199336	0.0226809	0.0349208	0.516019	5	1
AFR+EUR	chr3:52685800:C:T	chr3:52674721:A:G	rs12496476	0.217521	-0.0491914	0.00743477	3.68e-11	1	1
AFR+EUR	chr3:52685800:C:T	chr3:52675815:A:T	rs4130905	0.165662	-0.0173065	0.0141978	0.22286	2	1
AFR+EUR	chr3:62082048:A:G	chr3:62078843:G:T	rs1508411	0.509144	-0.0392696	0.00811209	1.29e-06	1	0.00703365
AFR+EUR	chr3:62082048:A:G	chr3:62079251:C:T	rs11715438	0.0998485	-0.0461765	0.00938432	8.63e-07	1	0.00946263
AFR+EUR	chr3:62082048:A:G	chr3:62079764:G:A	rs2661890	0.507701	-0.0402373	0.00811788	7.17e-07	1	0.00970966
AFR+EUR	chr3:62082048:A:G	chr3:62080406:T:C	rs1859404	0.50819	-0.0405279	0.00811855	5.98e-07	1	0.0111071
AFR+EUR	chr3:62082048:A:G	chr3:62081211:C:T	rs6765002	0.472757	-0.0444098	0.00832766	9.67e-08	1	0.0513293
AFR+EUR	chr3:62082048:A:G	chr3:62081419:T:C	rs886561	0.474305	-0.0448037	0.00832458	7.36e-08	1	0.0632993
AFR+EUR	chr3:62082048:A:G	chr3:62081467:C:T	rs886560	0.47388	-0.0443942	0.00836913	1.13e-07	1	0.0437215
AFR+EUR	chr3:62082048:A:G	chr3:62081476:C:T	rs886559	0.4739	-0.044432	0.00836991	1.11e-07	1	0.0445468
AFR+EUR	chr3:62082048:A:G	chr3:62081641:G:A	rs886558	0.473907	-0.0445022	0.00832371	8.97e-08	1	0.0533726
AFR+EUR	chr3:62082048:A:G	chr3:62082048:A:G	rs2136069	0.469223	-0.0461756	0.00830239	2.67e-08	1	0.150537
AFR+EUR	chr3:62082048:A:G	chr3:62082381:C:T	rs13098574	0.0984997	-0.0456223	0.00938691	1.17e-06	1	0.00791741
AFR+EUR	chr3:62082048:A:G	chr3:62082692:C:T	rs2526427	0.453187	-0.0419537	0.00831429	4.51e-07	1	0.0143045
AFR+EUR	chr3:62082048:A:G	chr3:62082738:A:T	rs2661889	0.468637	-0.0452299	0.00831581	5.36e-08	1	0.0812505
AFR+EUR	chr3:62082048:A:G	chr3:62082851:C:T	rs2526426	0.468793	-0.0451461	0.00831517	5.66e-08	1	0.0774852
AFR+EUR	chr3:62082048:A:G	chr3:62083172:C:T	rs2526425	0.464523	-0.0453694	0.00831322	4.83e-08	1	0.0890117
AFR+EUR	chr3:62082048:A:G	chr3:62084076:T:C	rs2526424	0.507748	-0.040077	0.00810933	7.73e-07	1	0.00912882
AFR+EUR	chr3:62082048:A:G	chr3:62084233:T:G	rs2526423	0.50634	-0.0406988	0.00811214	5.25e-07	1	0.0116784
AFR+EUR	chr3:62082048:A:G	chr3:62085888:G:A	rs2661888	0.504118	-0.0392124	0.00811525	1.35e-06	1	0.00675485
AFR+EUR	chr3:62082048:A:G	chr3:62086022:A:G	rs2526418	0.504121	-0.0392122	0.00811506	1.35e-06	1	0.00675635
AFR+EUR	chr3:62082048:A:G	chr3:62086420:A:C	rs13079903	0.153345	-0.0433232	0.00906405	1.76e-06	1	0.00641381
AFR+EUR	chr3:62082048:A:G	chr3:62086699:A:C	rs2661886	0.504204	-0.0391199	0.00811516	1.43e-06	1	0.0065678
AFR+EUR	chr3:62082048:A:G	chr3:62087449:T:C	rs1508408	0.502558	-0.0393815	0.00811333	1.21e-06	1	0.00703324
AFR+EUR	chr3:62082048:A:G	chr3:62087561:A:G	rs1508407	0.50399	-0.0392571	0.00811459	1.31e-06	1	0.0068562
AFR+EUR	chr3:62082048:A:G	chr3:62088536:A:G	rs349165	0.502529	-0.039632	0.00811329	1.04e-06	1	0.00777269
AFR+EUR	chr3:62082048:A:G	chr3:62088562:C:T	rs349164	0.503975	-0.0392026	0.00811498	1.36e-06	1	0.00673717
AFR+EUR	chr3:62082048:A:G	chr3:62089614:C:T	rs349161	0.503916	-0.0390357	0.00811531	1.51e-06	1	0.00632668
AFR+EUR	chr3:62082048:A:G	chr3:62092870:A:G	rs34212624	0.101713	-0.0477866	0.00938334	3.53e-07	1	0.0173757
AFR+EUR	chr3:62082048:A:G	chr3:62093006:A:G	rs35831310	0.0849999	-0.0506473	0.0100136	4.24e-07	1	0.0167901
AFR+EUR	chr3:62082048:A:G	chr3:62093193:A:G	rs2661884	0.20655	-0.0460171	0.00875106	1.45e-07	1	0.0351866
AFR+EUR	chr3:62082048:A:G	chr3:62093342:G:A	rs191558	0.204848	-0.0461305	0.00875865	1.39e-07	1	0.0365504
AFR+EUR	chr3:62082048:A:G	chr3:62093571:T:C	rs349158	0.204855	-0.0462333	0.00875687	1.29e-07	1	0.0387496
AFR+EUR	chr3:62082048:A:G	chr3:62093917:A:G	rs349157	0.207569	-0.0466552	0.00874693	9.61e-08	1	0.0498547
AFR+EUR	chr3:62082048:A:G	chr3:62094088:A:G	rs11714506	0.0996481	-0.0478965	0.00939805	3.46e-07	1	0.017634
AFR+EUR	chr3:62082048:A:G	chr3:62094153:C:T	rs349156	0.206618	-0.0463855	0.00875068	1.15e-07	1	0.0427095
AFR+EUR	chr3:62082048:A:G	chr3:62095588:G:A	rs349154	0.498321	-0.03927	0.00812906	1.36e-06	1	0.00654437
AFR+EUR	chr3:71533370:G:A	chr3:71454328:T:G	rs11707890	0.331453	-0.0376498	0.00715495	1.42e-07	1	0.0122477
AFR+EUR	chr3:71533370:G:A	chr3:71471739:A:C	rs57205040	0.314377	-0.0374662	0.00716581	1.71e-07	1	0.0109881
AFR+EUR	chr3:71533370:G:A	chr3:71483470:C:T	rs62247165	0.304453	-0.0375998	0.00718099	1.64e-07	1	0.0115197
AFR+EUR	chr3:71533370:G:A	chr3:71493128:C:A	rs73093445	0.282144	-0.0376737	0.00721398	1.77e-07	1	0.0107515
AFR+EUR	chr3:71533370:G:A	chr3:71494607:G:T	rs7632921	0.175731	-0.0413129	0.00755904	4.62e-08	1	0.0326543
AFR+EUR	chr3:71533370:G:A	chr3:71498439:A:G	rs62244860	0.176043	-0.0418921	0.0074944	2.27e-08	1	0.0613553
AFR+EUR	chr3:71533370:G:A	chr3:71501519:T:A	rs62244862	0.274946	-0.038481	0.00723546	1.05e-07	1	0.0159542
AFR+EUR	chr3:71533370:G:A	chr3:71502968:G:A	rs1392226	0.292369	-0.0373701	0.00724025	2.45e-07	1	0.00868229
AFR+EUR	chr3:71533370:G:A	chr3:71505034:C:T	rs6780776	0.234634	-0.0383503	0.00738643	2.08e-07	1	0.00966931
AFR+EUR	chr3:71533370:G:A	chr3:71508794:C:A	rs34346645	0.217899	-0.0403543	0.00742954	5.59e-08	1	0.0271921
AFR+EUR	chr3:71533370:G:A	chr3:71514410:C:T	rs57929572	0.217437	-0.0423199	0.00743043	1.23e-08	1	0.115154
AFR+EUR	chr3:71533370:G:A	chr3:71514626:G:T	rs60135207	0.22746	-0.0404079	0.00740316	4.81e-08	1	0.0305262
AFR+EUR	chr3:71533370:G:A	chr3:71515792:G:A	rs17662328	0.2197	-0.0412653	0.00742519	2.74e-08	1	0.0506775
AFR+EUR	chr3:71533370:G:A	chr3:71520527:G:T	rs1432611	0.218471	-0.0394588	0.00742731	1.08e-07	1	0.0150374
AFR+EUR	chr3:71533370:G:A	chr3:71522194:C:T	rs6803008	0.227926	-0.0377041	0.00733494	2.74e-07	1	0.00790164
AFR+EUR	chr3:71533370:G:A	chr3:71522235:G:A	rs6778026	0.209213	-0.0409018	0.00739351	3.16e-08	1	0.042863
AFR+EUR	chr3:71533370:G:A	chr3:71522545:C:T	rs1499894	0.227168	-0.0384488	0.00734407	1.65e-07	1	0.0110073
AFR+EUR	chr3:71533370:G:A	chr3:71523255:G:A	rs56343799	0.230869	-0.0377053	0.00733505	2.74e-07	1	0.00806851
AFR+EUR	chr3:71533370:G:A	chr3:71524900:C:T	rs6764416	0.227956	-0.0394229	0.00740165	1e-07	1	0.0167781
AFR+EUR	chr3:71533370:G:A	chr3:71526907:C:T	rs111242991	0.221101	-0.0398075	0.00742137	8.14e-08	1	0.020472
AFR+EUR	chr3:71533370:G:A	chr3:71529586:T:A	rs7624274	0.207582	-0.0422838	0.00746047	1.45e-08	1	0.0958807
AFR+EUR	chr3:71533370:G:A	chr3:71529871:C:A	rs7610856	0.203377	-0.0430044	0.00747146	8.62e-09	1	0.167134
AFR+EUR	chr3:71533370:G:A	chr3:71533370:G:A	rs11714337	0.168872	-0.0438972	0.00758208	7.06e-09	1	0.206503
AFR+EUR	chr3:71533370:G:A	chr3:71534026:A:G	rs35480566	0.23687	-0.037822	0.00737971	2.97e-07	1	0.00794556
AFR+EUR	chr3:71533370:G:A	chr3:71534232:G:A	rs62244884	0.217349	-0.0401298	0.00743361	6.72e-08	1	0.0251909
AFR+EUR	chr3:136580037:G:A	chr3:136658535:T:C	rs6791142	0.253775	-0.0472391	0.00761051	5.4e-10	1	1
AFR+EUR	chr3:136580037:G:A	chr3:136724377:C:T	rs9830653	0.283655	-0.0180691	0.0153306	0.238546	2	1
AFR+EUR	chr4:79266718:T:C	chr4:79270263:A:G	rs35840311	0.35127	0.014985	0.0136342	0.271736	1	1
AFR+EUR	chr4:79266718:T:C	chr4:79271670:T:C	rs1484141	0.301291	0.0337415	0.00733193	4.18e-06	2	1
AFR+EUR	chr4:79266718:T:C	chr4:79266718:T:C	rs6534269	0.393448	-0.0415215	0.00709512	4.85e-09	3	0.158265
AFR+EUR	chr4:79266718:T:C	chr4:79268223:T:C	rs7684235	0.392748	-0.0416047	0.0070964	4.55e-09	3	0.172991
AFR+EUR	chr4:79266718:T:C	chr4:79271994:A:G	rs28409854	0.387041	-0.0410118	0.00710005	7.64e-09	3	0.0859559
AFR+EUR	chr4:79266718:T:C	chr4:79271998:A:G	rs28711203	0.388047	-0.0410191	0.00704249	5.73e-09	3	0.128197
AFR+EUR	chr4:79266718:T:C	chr4:79275415:T:C	rs727312	0.391431	-0.0412899	0.00702846	4.24e-09	3	0.201567
AFR+EUR	chr4:79266718:T:C	chr4:79282271:A:C	rs6848123	0.38979	-0.040632	0.00702939	7.46e-09	3	0.0769667
AFR+EUR	chr4:79266718:T:C	chr4:79282847:G:C	rs28454198	0.386625	-0.0406254	0.00703145	7.57e-09	3	0.0729101
AFR+EUR	chr4:79266718:T:C	chr4:79283563:A:G	rs12642606	0.389018	-0.0406762	0.00702993	7.2e-09	3	0.078188
AFR+EUR	chr4:117786974:C:T	chr4:117727370:A:G	rs967134	0.27066	0.0335864	0.00779856	1.66e-05	1	0.367759
AFR+EUR	chr4:117786974:C:T	chr4:117728385:G:A	rs17862075	0.270562	0.0336164	0.00779846	1.63e-05	1	0.997161
AFR+EUR	chr4:117786974:C:T	chr4:117732042:G:C	rs17862081	0.279574	-0.00603169	0.0131064	0.645367	2	1
AFR+EUR	chr4:117786974:C:T	chr4:117727919:C:A	rs17874761	0.0389309	0.00123928	0.0115584	0.914615	3	0.999999
AFR+EUR	chr4:117786974:C:T	chr4:117627176:C:T	rs114397401	0.130533	0.0342241	0.0212509	0.107294	4	1
AFR+EUR	chr4:117786974:C:T	chr4:117736673:G:A	rs10049972	0.660741	0.0385396	0.00728679	1.23e-07	5	0.0183106
AFR+EUR	chr4:117786974:C:T	chr4:117736697:G:A	rs10049973	0.660831	0.0386801	0.00728706	1.11e-07	5	0.0478738
AFR+EUR	chr4:117786974:C:T	chr4:117736842:G:A	rs10050019	0.66076	0.0386124	0.00728697	1.17e-07	5	0.0300831
AFR+EUR	chr4:117786974:C:T	chr4:117737321:C:T	rs6534052	0.660779	0.0386957	0.00728698	1.09e-07	5	0.0534814
AFR+EUR	chr4:117786974:C:T	chr4:117737919:G:A	rs17869220	0.660777	0.0386957	0.00728695	1.09e-07	5	0.0535404
AFR+EUR	chr4:117786974:C:T	chr4:117738471:C:T	rs10050086	0.661102	0.0389984	0.00728708	8.71e-08	5	0.432196
AFR+EUR	chr4:117786974:C:T	chr4:117739213:G:A	rs7658845	0.641316	0.0392777	0.00735395	9.24e-08	5	0.252229
AFR+EUR	chr4:117786974:C:T	chr4:117741623:C:G	rs6829810	0.661038	0.0386776	0.00728652	1.11e-07	5	0.0479952
AFR+EUR	chr4:117786974:C:T	chr4:117741865:C:T	rs1870481	0.661784	0.0384232	0.00728106	1.31e-07	5	0.0100966
AFR+EUR	chr4:117786974:C:T	chr4:117743748:A:T	rs7655540	0.66242	0.0390817	0.00729071	8.3e-08	5	0.00974439
AFR+EUR	chr4:142958739:C:A	chr4:142979778:A:G	rs9999108	0.525206	-0.0265507	0.00789902	0.000775868	1	0.900787
AFR+EUR	chr4:142958739:C:A	chr4:142980561:A:C	rs1510134	0.525446	-0.0265429	0.00789898	0.00077859	1	0.733833
AFR+EUR	chr4:142958739:C:A	chr4:142980970:A:G	rs28497592	0.525345	-0.0265406	0.00789889	0.000779304	1	0.685299
AFR+EUR	chr4:142958739:C:A	chr4:142994250:T:C	rs77497842	0.50261	0.0160934	0.0128589	0.210737	2	1
AFR+EUR	chr4:142958739:C:A	chr4:142991726:C:G	rs7440771	0.451746	-0.0247628	0.00783543	0.00157576	3	1
AFR+EUR	chr4:142958739:C:A	chr4:142996135:G:C	rs7437066	0.429729	0.0159843	0.0126082	0.20488	4	1
AFR+EUR	chr4:175810250:G:A	chr4:175823388:G:A	rs10520313	0.0618253	0.0806869	0.0133663	1.57e-09	1	1
AFR+EUR	chr4:175810250:G:A	chr4:175819900:A:T	rs115000533	0.238267	0.0113258	0.015501	0.464993	2	1
AFR+EUR	chr4:175810250:G:A	chr4:175766374:C:T	rs139857327	0.00346427	0.299514	0.115913	0.00976733	3	1
AFR+EUR	chr4:175810250:G:A	chr4:175893960:C:A	rs11932425	0.134941	0.0176663	0.0210148	0.400538	4	0.999979
AFR+EUR	chr4:175810250:G:A	chr4:175863912:G:A	rs113637723	0.0710641	0.0311503	0.0279204	0.264558	5	1
AFR+EUR	chr5:61329131:C:A	chr5:61230499:T:C	rs34631	0.425235	-0.0539919	0.00699079	1.13e-14	1	0.987587
AFR+EUR	chr5:61329131:C:A	chr5:61235738:A:T	rs10939886	0.425564	-0.0539554	0.00699038	1.18e-14	1	0.210132
AFR+EUR	chr5:61329131:C:A	chr5:61154375:C:T	rs181925	0.371284	-0.00771056	0.0136551	0.572302	2	1
AFR+EUR	chr5:61329131:C:A	chr5:61226602:G:A	rs159363	0.148743	0.0445619	0.00811883	4.05e-08	3	0.999662
AFR+EUR	chr5:61329131:C:A	chr5:61243041:G:A	rs192070971	0.382508	-0.0369481	0.0120345	0.00213921	4	1
AFR+EUR	chr5:61329131:C:A	chr5:61337286:A:C	rs56256680	0.0506352	0.00348681	0.0223362	0.87595	5	0.999988
AFR+EUR	chr5:61329131:C:A	chr5:61116992:C:T	rs12519764	0.0481573	0.0317049	0.0109644	0.00383257	6	0.999932
AFR+EUR	chr5:61329131:C:A	chr5:61240482:G:C	rs7446712	0.125619	0.0237109	0.0155953	0.128414	7	1
AFR+EUR	chr5:61329131:C:A	chr5:61325153:T:C	rs7701440	0.727769	0.0619584	0.0073888	5.05e-17	8	0.024084
AFR+EUR	chr5:61329131:C:A	chr5:61326012:C:G	rs4700418	0.750259	0.0652309	0.00754947	5.6e-18	8	0.355234
AFR+EUR	chr5:61329131:C:A	chr5:61329131:C:A	rs11954859	0.750153	0.0654334	0.00754963	4.43e-18	8	0.52848
AFR+EUR	chr5:61329131:C:A	chr5:61346768:C:T	rs4604142	0.726862	0.0621302	0.00739114	4.24e-17	8	0.0328657
AFR+EUR	chr5:61329131:C:A	chr5:61435631:G:C	rs7709645	0.727578	0.0617724	0.00739467	6.62e-17	8	0.0147644
AFR+EUR	chr5:64434380:G:A	chr5:64326593:A:C	rs6870974	0.568542	-0.0302191	0.00718371	2.59e-05	1	0.00716323
AFR+EUR	chr5:64434380:G:A	chr5:64329292:C:T	rs1348715	0.571644	-0.0305425	0.00718912	2.15e-05	1	0.00768748
AFR+EUR	chr5:64434380:G:A	chr5:64350456:T:C	rs6449719	0.566946	-0.0304156	0.00718115	2.28e-05	1	0.00752162
AFR+EUR	chr5:64434380:G:A	chr5:64363665:C:A	rs7732201	0.57182	-0.0305097	0.00718873	2.19e-05	1	0.00760752
AFR+EUR	chr5:64434380:G:A	chr5:64367204:G:A	rs6870956	0.568763	-0.0301484	0.00718287	2.7e-05	1	0.00704068
AFR+EUR	chr5:64434380:G:A	chr5:64369508:G:A	rs28615727	0.568526	-0.0302236	0.00718275	2.58e-05	1	0.00717704
AFR+EUR	chr5:64434380:G:A	chr5:64379652:G:C	rs1348686	0.574593	-0.0306452	0.00717783	1.96e-05	1	0.00796916
AFR+EUR	chr5:64434380:G:A	chr5:64384120:G:A	rs10805385	0.574324	-0.0303312	0.00717704	2.38e-05	1	0.0073935
AFR+EUR	chr5:64434380:G:A	chr5:64386777:T:G	rs1445759	0.574637	-0.0306777	0.00717624	1.91e-05	1	0.00808033
AFR+EUR	chr5:64434380:G:A	chr5:64388904:T:C	rs6449723	0.574639	-0.0305578	0.00717601	2.06e-05	1	0.00782948
AFR+EUR	chr5:64434380:G:A	chr5:64390601:T:C	rs7735885	0.576109	-0.030423	0.00717766	2.25e-05	1	0.0075587
AFR+EUR	chr5:64434380:G:A	chr5:64392421:A:G	rs6449724	0.576093	-0.0305961	0.00717765	2.02e-05	1	0.00794224
AFR+EUR	chr5:64434380:G:A	chr5:64394417:T:G	rs7715314	0.576128	-0.0305216	0.00717763	2.12e-05	1	0.00779445
AFR+EUR	chr5:64434380:G:A	chr5:64395737:G:A	rs6864510	0.576331	-0.0315622	0.00717836	1.1e-05	1	0.0107201
AFR+EUR	chr5:64434380:G:A	chr5:64399736:A:T	rs6897021	0.578731	-0.0315361	0.00718328	1.13e-05	1	0.0106244
AFR+EUR	chr5:64434380:G:A	chr5:64400237:T:A	rs10471613	0.579574	-0.0309957	0.0071827	1.59e-05	1	0.00862213
AFR+EUR	chr5:64434380:G:A	chr5:64401926:T:C	rs1809291	0.578573	-0.0315979	0.00718309	1.09e-05	1	0.0108688
AFR+EUR	chr5:64434380:G:A	chr5:64402207:A:G	rs898519	0.575041	-0.0316383	0.0071777	1.04e-05	1	0.0111296
AFR+EUR	chr5:64434380:G:A	chr5:64406043:G:A	rs12517575	0.575106	-0.0315785	0.00717727	1.08e-05	1	0.0110015
AFR+EUR	chr5:64434380:G:A	chr5:64406249:T:C	rs28690156	0.575424	-0.0307189	0.00716515	1.81e-05	1	0.00844598
AFR+EUR	chr5:64434380:G:A	chr5:64406712:G:A	rs6449726	0.578745	-0.0314107	0.00718314	1.23e-05	1	0.0102701
AFR+EUR	chr5:64434380:G:A	chr5:64406786:C:T	rs6449727	0.575253	-0.0314469	0.00717779	1.18e-05	1	0.0105212
AFR+EUR	chr5:64434380:G:A	chr5:64406858:A:G	rs6449728	0.578753	-0.0314107	0.00718315	1.23e-05	1	0.01027
AFR+EUR	chr5:64434380:G:A	chr5:64406984:G:A	rs6449729	0.575105	-0.0312232	0.00717809	1.36e-05	1	0.00970586
AFR+EUR	chr5:64434380:G:A	chr5:64407555:G:C	rs11744919	0.57524	-0.0313224	0.00717785	1.28e-05	1	0.0100406
AFR+EUR	chr5:64434380:G:A	chr5:64408756:T:G	rs6449730	0.578795	-0.030733	0.00718302	1.88e-05	1	0.0082977
AFR+EUR	chr5:64434380:G:A	chr5:64410454:A:G	rs59667389	0.578641	-0.0308943	0.00718255	1.7e-05	1	0.00869799
AFR+EUR	chr5:64434380:G:A	chr5:64410628:A:C	rs62369403	0.578685	-0.03101	0.0071826	1.58e-05	1	0.00900749
AFR+EUR	chr5:64434380:G:A	chr5:64411061:A:G	rs11959389	0.573953	-0.030855	0.00717688	1.71e-05	1	0.00865965
AFR+EUR	chr5:64434380:G:A	chr5:64411896:G:A	rs6449731	0.578865	-0.0307957	0.00718399	1.81e-05	1	0.00843638
AFR+EUR	chr5:64434380:G:A	chr5:64412022:G:T	rs6449732	0.575231	-0.0307908	0.00717866	1.79e-05	1	0.00847998
AFR+EUR	chr5:64434380:G:A	chr5:64412037:G:A	rs6449733	0.57883	-0.0307536	0.00718395	1.86e-05	1	0.00833654
AFR+EUR	chr5:64434380:G:A	chr5:64412305:C:T	rs6896012	0.56848	-0.0302911	0.00716989	2.39e-05	1	0.00750192
AFR+EUR	chr5:64434380:G:A	chr5:64412376:G:C	rs6896434	0.573785	-0.0307563	0.00717706	1.82e-05	1	0.00841304
AFR+EUR	chr5:64434380:G:A	chr5:64412880:A:G	rs1037843	0.579002	-0.0307499	0.00718366	1.86e-05	1	0.00833077
AFR+EUR	chr5:64434380:G:A	chr5:64412964:G:T	rs11954734	0.578722	-0.0310186	0.00718341	1.57e-05	1	0.0090217
AFR+EUR	chr5:64434380:G:A	chr5:64413003:G:T	rs62369417	0.578855	-0.0308834	0.00718394	1.72e-05	1	0.00865466
AFR+EUR	chr5:64434380:G:A	chr5:64413029:G:A	rs4288085	0.578838	-0.0307536	0.00718399	1.86e-05	1	0.00833614
AFR+EUR	chr5:64434380:G:A	chr5:64413166:G:A	rs4631133	0.575241	-0.030814	0.00717852	1.77e-05	1	0.00853858
AFR+EUR	chr5:64434380:G:A	chr5:64414243:G:T	rs11955741	0.575147	-0.0317678	0.00717817	9.62e-06	1	0.0118147
AFR+EUR	chr5:64434380:G:A	chr5:64414512:A:C	rs11949865	0.57897	-0.0308274	0.00718383	1.78e-05	1	0.00841284
AFR+EUR	chr5:64434380:G:A	chr5:64416195:C:T	rs6878245	0.578878	-0.0315335	0.00718414	1.14e-05	1	0.0107029
AFR+EUR	chr5:64434380:G:A	chr5:64416777:A:C	rs10059274	0.578804	-0.0314481	0.00718386	1.2e-05	1	0.0103856
AFR+EUR	chr5:64434380:G:A	chr5:64416907:G:T	rs10074447	0.574983	-0.0316201	0.00717813	1.06e-05	1	0.0111573
AFR+EUR	chr5:64434380:G:A	chr5:64417180:C:A	rs10074537	0.575002	-0.0322923	0.00717804	6.83e-06	1	0.0146799
AFR+EUR	chr5:64434380:G:A	chr5:64417613:G:A	rs11749258	0.520855	-0.0337218	0.0072491	3.29e-06	1	0.020099
AFR+EUR	chr5:64434380:G:A	chr5:64418618:T:C	rs4084594	0.568367	-0.0330379	0.0072363	4.98e-06	1	0.0184181
AFR+EUR	chr5:64434380:G:A	chr5:64418946:T:A	rs6875989	0.568348	-0.033078	0.00723628	4.85e-06	1	0.0187812
AFR+EUR	chr5:64434380:G:A	chr5:64420089:C:A	rs1584164	0.573726	-0.0333651	0.00724446	4.11e-06	1	0.0212358
AFR+EUR	chr5:64434380:G:A	chr5:64420417:G:T	rs7711925	0.56858	-0.0328049	0.00723657	5.81e-06	1	0.0164844
AFR+EUR	chr5:64434380:G:A	chr5:64420542:A:G	rs7715439	0.56856	-0.0328139	0.00723638	5.77e-06	1	0.0161601
AFR+EUR	chr5:64434380:G:A	chr5:64420571:A:G	rs7715449	0.575062	-0.0333713	0.00724615	4.12e-06	1	0.0206077
AFR+EUR	chr5:64434380:G:A	chr5:64420602:T:G	rs7735729	0.56854	-0.0327186	0.0072365	6.15e-06	1	0.0154401
AFR+EUR	chr5:64434380:G:A	chr5:64420641:C:G	rs3919739	0.568539	-0.0328623	0.00723646	5.59e-06	1	0.0168963
AFR+EUR	chr5:64434380:G:A	chr5:64421024:G:A	rs1823021	0.568552	-0.0327918	0.00723644	5.86e-06	1	0.0163526
AFR+EUR	chr5:64434380:G:A	chr5:64421116:C:T	rs28877318	0.572296	-0.0328432	0.00724168	5.75e-06	1	0.0165789
AFR+EUR	chr5:64434380:G:A	chr5:64421906:G:A	rs1900147	0.568542	-0.0327926	0.00723629	5.85e-06	1	0.0164005
AFR+EUR	chr5:64434380:G:A	chr5:64422611:G:A	rs10075740	0.568542	-0.0327926	0.00723624	5.85e-06	1	0.0164022
AFR+EUR	chr5:64434380:G:A	chr5:64422847:G:A	rs10075915	0.568553	-0.0327919	0.00723619	5.85e-06	1	0.0163987
AFR+EUR	chr5:64434380:G:A	chr5:64423084:C:T	rs60252979	0.568544	-0.0327924	0.00723629	5.85e-06	1	0.016399
AFR+EUR	chr5:64434380:G:A	chr5:64423469:A:C	rs10039637	0.575146	-0.0334308	0.00724579	3.95e-06	1	0.0218911
AFR+EUR	chr5:64434380:G:A	chr5:64424518:A:C	rs7736758	0.575145	-0.0335217	0.00724604	3.72e-06	1	0.0229289
AFR+EUR	chr5:64434380:G:A	chr5:64425780:C:T	rs7704895	0.567069	-0.0329204	0.00723329	5.33e-06	1	0.017524
AFR+EUR	chr5:64434380:G:A	chr5:64426479:T:C	rs10039406	0.597554	-0.0325907	0.00723487	6.65e-06	1	0.015011
AFR+EUR	chr5:64434380:G:A	chr5:64426687:G:T	rs10036568	0.59776	-0.0332465	0.00723494	4.32e-06	1	0.0204772
AFR+EUR	chr5:64434380:G:A	chr5:64426987:G:C	rs10036642	0.599448	-0.0334711	0.00723711	3.75e-06	1	0.0228184
AFR+EUR	chr5:64434380:G:A	chr5:64427156:A:C	rs7710819	0.59938	-0.0335329	0.00723686	3.59e-06	1	0.0235809
AFR+EUR	chr5:64434380:G:A	chr5:64427846:C:G	rs6875564	0.599447	-0.0334442	0.00723629	3.81e-06	1	0.0225791
AFR+EUR	chr5:64434380:G:A	chr5:64429745:G:A	rs7381057	0.599638	-0.0333062	0.00723678	4.18e-06	1	0.0209838
AFR+EUR	chr5:64434380:G:A	chr5:64431047:G:C	rs7378783	0.599696	-0.0332753	0.00723707	4.27e-06	1	0.020645
AFR+EUR	chr5:64434380:G:A	chr5:64431109:A:G	rs7378757	0.59972	-0.0332729	0.00723692	4.27e-06	1	0.0206272
AFR+EUR	chr5:64434380:G:A	chr5:64431444:G:C	rs13160954	0.599649	-0.0333497	0.00723687	4.06e-06	1	0.0214483
AFR+EUR	chr5:64434380:G:A	chr5:64431749:C:A	rs12514524	0.599434	-0.0333999	0.00723664	3.92e-06	1	0.0220502
AFR+EUR	chr5:64434380:G:A	chr5:64431894:C:A	rs12514555	0.599465	-0.0334329	0.00723643	3.84e-06	1	0.0224399
AFR+EUR	chr5:64434380:G:A	chr5:64432667:A:T	rs1380772	0.599602	-0.0332949	0.00723665	4.21e-06	1	0.0208705
AFR+EUR	chr5:64434380:G:A	chr5:64432856:G:A	rs1380773	0.599532	-0.0334027	0.00723634	3.91e-06	1	0.0220978
AFR+EUR	chr5:64434380:G:A	chr5:64432916:G:T	rs1380774	0.599486	-0.0334069	0.00723634	3.9e-06	1	0.0221456
AFR+EUR	chr5:64434380:G:A	chr5:64433301:C:A	rs4643896	0.599573	-0.0334193	0.00723648	3.87e-06	1	0.0222802
AFR+EUR	chr5:64434380:G:A	chr5:64433468:C:T	rs4290964	0.598878	-0.0334155	0.00722403	3.73e-06	1	0.0229098
AFR+EUR	chr5:64434380:G:A	chr5:64433570:C:T	rs12332245	0.599184	-0.0334297	0.00723587	3.84e-06	1	0.0224328
AFR+EUR	chr5:64434380:G:A	chr5:64433772:A:T	rs4304047	0.599508	-0.0333924	0.00723634	3.94e-06	1	0.021981
AFR+EUR	chr5:64434380:G:A	chr5:64433783:A:G	rs4359994	0.599501	-0.0333926	0.00723634	3.94e-06	1	0.0219833
AFR+EUR	chr5:64434380:G:A	chr5:64433898:T:C	rs4533846	0.599694	-0.033273	0.00723692	4.27e-06	1	0.0206282
AFR+EUR	chr5:64434380:G:A	chr5:64434380:G:A	rs12516166	0.599498	-0.033394	0.00723652	3.94e-06	1	0.0219897
AFR+EUR	chr5:64434380:G:A	chr5:64436315:C:T	rs10039575	0.599401	-0.0334313	0.0072363	3.84e-06	1	0.0224283
AFR+EUR	chr5:64434380:G:A	chr5:64436478:G:A	rs4557363	0.599443	-0.0334315	0.00723663	3.84e-06	1	0.0223807
AFR+EUR	chr5:64434380:G:A	chr5:64437921:C:T	rs4432836	0.599459	-0.0334609	0.00723629	3.76e-06	1	0.0227755
AFR+EUR	chr5:64434380:G:A	chr5:64438146:G:A	rs4327567	0.599643	-0.0334603	0.00723679	3.77e-06	1	0.0227083
AFR+EUR	chr5:64434380:G:A	chr5:64438344:C:T	rs4470714	0.59944	-0.0334769	0.00723633	3.72e-06	1	0.0229636
AFR+EUR	chr5:64434380:G:A	chr5:64439073:G:T	rs11955926	0.599462	-0.0334354	0.00723655	3.83e-06	1	0.0224625
AFR+EUR	chr5:64434380:G:A	chr5:64439178:G:A	rs11955953	0.599673	-0.0332673	0.00723718	4.29e-06	1	0.0205568
AFR+EUR	chr5:64434380:G:A	chr5:64439395:G:C	rs13162093	0.599644	-0.033241	0.00723714	4.37e-06	1	0.0202891
AFR+EUR	chr5:64434380:G:A	chr5:64440558:T:A	rs1903305	0.343757	-0.0330607	0.00743164	8.64e-06	1	0.0123588
AFR+EUR	chr5:93136372:T:C	chr5:93082984:T:C	rs17082905	0.0373887	-0.0760341	0.0146291	2.02e-07	1	0.0076739
AFR+EUR	chr5:93136372:T:C	chr5:93107060:T:C	rs1353494	0.144248	-0.0608306	0.0116094	1.61e-07	1	0.0154075
AFR+EUR	chr5:93136372:T:C	chr5:93107394:G:A	rs13188341	0.143909	-0.0611902	0.0116147	1.38e-07	1	0.0174734
AFR+EUR	chr5:93136372:T:C	chr5:93109923:A:G	rs1353493	0.0406465	-0.0717599	0.0133914	8.38e-08	1	0.0375351
AFR+EUR	chr5:93136372:T:C	chr5:93110338:G:A	rs1353492	0.143915	-0.061009	0.011614	1.5e-07	1	0.0163276
AFR+EUR	chr5:93136372:T:C	chr5:93112323:C:T	rs13163742	0.143992	-0.0609379	0.0116135	1.54e-07	1	0.0159109
AFR+EUR	chr5:93136372:T:C	chr5:93113540:C:G	rs35531845	0.166941	-0.0614933	0.0113978	6.85e-08	1	0.0281566
AFR+EUR	chr5:93136372:T:C	chr5:93114900:T:A	rs1908713	0.144203	-0.0615393	0.0116101	1.15e-07	1	0.0202262
AFR+EUR	chr5:93136372:T:C	chr5:93116812:A:T	rs17082940	0.110246	-0.0625139	0.0120858	2.31e-07	1	0.0132482
AFR+EUR	chr5:93136372:T:C	chr5:93121499:C:G	rs10463178	0.0325945	-0.0703568	0.0135773	2.2e-07	1	0.0161736
AFR+EUR	chr5:93136372:T:C	chr5:93121534:C:A	rs6875964	0.144934	-0.0614477	0.0116473	1.32e-07	1	0.0180609
AFR+EUR	chr5:93136372:T:C	chr5:93122551:C:T	rs35527617	0.0756701	-0.069875	0.0127163	3.91e-08	1	0.0647802
AFR+EUR	chr5:93136372:T:C	chr5:93122561:G:A	rs34165396	0.0404307	-0.0729313	0.0135234	6.93e-08	1	0.04477
AFR+EUR	chr5:93136372:T:C	chr5:93122890:C:T	rs62366831	0.0421967	-0.0719174	0.0133536	7.22e-08	1	0.0430987
AFR+EUR	chr5:93136372:T:C	chr5:93125822:T:C	rs4485910	0.146337	-0.0627033	0.0116344	7.07e-08	1	0.0310081
AFR+EUR	chr5:93136372:T:C	chr5:93129327:T:C	rs4502796	0.0418813	-0.0728881	0.0133604	4.88e-08	1	0.0622368
AFR+EUR	chr5:93136372:T:C	chr5:93133945:G:A	rs4309956	0.0422444	-0.0734318	0.0133495	3.78e-08	1	0.0793995
AFR+EUR	chr5:93136372:T:C	chr5:93134335:T:A	rs13161302	0.0422519	-0.0734911	0.0133481	3.68e-08	1	0.0815986
AFR+EUR	chr5:93136372:T:C	chr5:93136372:T:C	rs34262922	0.0421636	-0.0736583	0.0133499	3.44e-08	1	0.0870197
AFR+EUR	chr5:93136372:T:C	chr5:93139973:C:T	rs10463226	0.0422995	-0.0735928	0.0133522	3.55e-08	1	0.0842788
AFR+EUR	chr5:93136372:T:C	chr5:93143852:T:G	rs13185751	0.042757	-0.0737417	0.0133412	3.25e-08	1	0.0918459
AFR+EUR	chr5:93136372:T:C	chr5:93147776:T:C	rs10514372	0.0442558	-0.0727331	0.0133756	5.4e-08	1	0.056617
AFR+EUR	chr5:93136372:T:C	chr5:93148348:G:A	rs35117985	0.0422005	-0.0739517	0.013422	3.59e-08	1	0.0833989
AFR+EUR	chr5:102505465:T:C	chr5:102474996:A:G	rs1118008	0.387183	0.0424417	0.00726709	5.21e-09	1	1
AFR+EUR	chr5:102505465:T:C	chr5:102460890:C:T	rs10063907	0.880537	0.0159268	0.0642219	0.804137	2	1
AFR+EUR	chr5:109815485:A:G	chr5:109833496:C:T	rs12109133	0.0954532	0.045207	0.00970671	3.2e-06	1	1
AFR+EUR	chr5:109815485:A:G	chr5:109833103:C:G	rs150101396	0.079309	0.00759356	0.018974	0.689002	2	1
AFR+EUR	chr5:138519616:T:C	chr5:138487568:A:G	rs71587275	0.601343	-0.000827685	0.0125259	0.947316	1	0.999986
AFR+EUR	chr5:138519616:T:C	chr5:138482489:T:C	rs6890204	0.510073	-0.0288366	0.00705337	4.34e-05	2	0.999788
AFR+EUR	chr5:138519616:T:C	chr5:138510082:T:G	rs10077025	0.166593	-0.0552811	0.0162846	0.000687064	3	0.0298693
AFR+EUR	chr5:138519616:T:C	chr5:138510466:A:G	rs4835685	0.156794	-0.0588571	0.016717	0.000430275	3	0.0620116
AFR+EUR	chr5:138519616:T:C	chr5:138513970:G:C	rs154068	0.158016	-0.0586378	0.0167165	0.000451857	3	0.0574094
AFR+EUR	chr5:138519616:T:C	chr5:138530328:C:G	rs154078	0.166897	-0.0514676	0.016207	0.00149502	3	0.00960249
AFR+EUR	chr5:138519616:T:C	chr5:138532679:C:T	rs154079	0.167044	-0.0506835	0.0161992	0.00175537	3	0.00779591
AFR+EUR	chr5:138519616:T:C	chr5:138533128:A:C	rs154080	0.158831	-0.0534003	0.0166197	0.00131326	3	0.0114608
AFR+EUR	chr5:138519616:T:C	chr5:138534207:G:A	rs466483	0.167038	-0.0505522	0.0162003	0.0018057	3	0.00752537
AFR+EUR	chr5:138519616:T:C	chr5:138573377:G:C	rs185342	0.159531	-0.0524837	0.0167122	0.00168689	3	0.00819937
AFR+EUR	chr5:138519616:T:C	chr5:138579882:T:C	rs10076333	0.159469	-0.0522916	0.0167219	0.00176519	3	0.00774172
AFR+EUR	chr5:138519616:T:C	chr5:138581822:A:T	rs7378701	0.899259	-0.0763036	0.0213487	0.000351361	3	0.0853696
AFR+EUR	chr5:138519616:T:C	chr5:138589040:G:T	rs7443140	0.159286	-0.0527057	0.0166833	0.00158212	3	0.00890956
AFR+EUR	chr5:138519616:T:C	chr5:138592369:A:G	rs11242434	0.160566	-0.0531942	0.0166136	0.00136546	3	0.0108588
AFR+EUR	chr5:138519616:T:C	chr5:138593577:A:G	rs7700499	0.160471	-0.0540998	0.0167081	0.00120394	3	0.0103603
AFR+EUR	chr5:138519616:T:C	chr5:138594658:T:C	rs13156556	0.160442	-0.0535349	0.0167002	0.00134762	3	0.0110579
AFR+EUR	chr5:138519616:T:C	chr5:138596125:T:G	rs7732337	0.151922	-0.0574978	0.0170923	0.000768356	3	0.0251664
AFR+EUR	chr5:138519616:T:C	chr5:138596735:A:G	rs10078032	0.160662	-0.0564229	0.0166569	0.00070569	3	0.0286658
AFR+EUR	chr5:138519616:T:C	chr5:138600380:A:C	rs6596443	0.155244	-0.0573367	0.0169658	0.000726048	3	0.0274409
AFR+EUR	chr5:138519616:T:C	chr5:138601024:T:C	rs6891346	0.153638	-0.0598554	0.0170789	0.000457232	3	0.0563543
AFR+EUR	chr5:138519616:T:C	chr5:138605216:C:T	rs6893278	0.154447	-0.0615045	0.0169445	0.000283674	3	0.11975
AFR+EUR	chr5:138519616:T:C	chr5:138606250:T:G	rs6879968	0.154244	-0.0631852	0.0170475	0.000210203	3	0.192417
AFR+EUR	chr5:138519616:T:C	chr5:138606917:C:T	rs10043583	0.153946	-0.0604541	0.0169247	0.000354346	3	0.0842373
AFR+EUR	chr5:138519616:T:C	chr5:138607441:G:A	rs7379154	0.154806	-0.0614985	0.0169457	0.000284353	3	0.119302
AFR+EUR	chr5:138519616:T:C	chr5:138612291:G:T	rs6421919	0.175766	-0.0517543	0.0161074	0.00131323	3	0.011461
AFR+EUR	chr5:138522803:G:A	chr5:138487568:A:G	rs71587275	0.601343	-0.000827685	0.0125259	0.947316	1	0.999986
AFR+EUR	chr5:138522803:G:A	chr5:138482489:T:C	rs6890204	0.510073	-0.0288366	0.00705337	4.34e-05	2	0.999788
AFR+EUR	chr5:138522803:G:A	chr5:138510082:T:G	rs10077025	0.166593	-0.0552811	0.0162846	0.000687064	3	0.0298666
AFR+EUR	chr5:138522803:G:A	chr5:138510466:A:G	rs4835685	0.156794	-0.0588571	0.016717	0.000430275	3	0.0620063
AFR+EUR	chr5:138522803:G:A	chr5:138513970:G:C	rs154068	0.158016	-0.0586378	0.0167165	0.000451857	3	0.0574047
AFR+EUR	chr5:138522803:G:A	chr5:138530328:C:G	rs154078	0.166897	-0.0514676	0.016207	0.00149502	3	0.0095997
AFR+EUR	chr5:138522803:G:A	chr5:138532679:C:T	rs154079	0.167044	-0.0506835	0.0161992	0.00175537	3	0.00779293
AFR+EUR	chr5:138522803:G:A	chr5:138533128:A:C	rs154080	0.158831	-0.0534003	0.0166197	0.00131326	3	0.0114581
AFR+EUR	chr5:138522803:G:A	chr5:138534207:G:A	rs466483	0.167038	-0.0505522	0.0162003	0.0018057	3	0.00752236
AFR+EUR	chr5:138522803:G:A	chr5:138573377:G:C	rs185342	0.159531	-0.0524837	0.0167122	0.00168689	3	0.00819644
AFR+EUR	chr5:138522803:G:A	chr5:138579882:T:C	rs10076333	0.159469	-0.0522916	0.0167219	0.00176519	3	0.00773873
AFR+EUR	chr5:138522803:G:A	chr5:138581822:A:T	rs7378701	0.899259	-0.0763036	0.0213487	0.000351361	3	0.0853616
AFR+EUR	chr5:138522803:G:A	chr5:138589040:G:T	rs7443140	0.159286	-0.0527057	0.0166833	0.00158212	3	0.00890671
AFR+EUR	chr5:138522803:G:A	chr5:138592369:A:G	rs11242434	0.160566	-0.0531942	0.0166136	0.00136546	3	0.0108561
AFR+EUR	chr5:138522803:G:A	chr5:138593577:A:G	rs7700499	0.160471	-0.0540998	0.0167081	0.00120394	3	0.0103828
AFR+EUR	chr5:138522803:G:A	chr5:138594658:T:C	rs13156556	0.160442	-0.0535349	0.0167002	0.00134762	3	0.0110552
AFR+EUR	chr5:138522803:G:A	chr5:138596125:T:G	rs7732337	0.151922	-0.0574978	0.0170923	0.000768356	3	0.0251638
AFR+EUR	chr5:138522803:G:A	chr5:138596735:A:G	rs10078032	0.160662	-0.0564229	0.0166569	0.00070569	3	0.0286631
AFR+EUR	chr5:138522803:G:A	chr5:138600380:A:C	rs6596443	0.155244	-0.0573367	0.0169658	0.000726048	3	0.0274383
AFR+EUR	chr5:138522803:G:A	chr5:138601024:T:C	rs6891346	0.153638	-0.0598554	0.0170789	0.000457232	3	0.0563496
AFR+EUR	chr5:138522803:G:A	chr5:138605216:C:T	rs6893278	0.154447	-0.0615045	0.0169445	0.000283674	3	0.119737
AFR+EUR	chr5:138522803:G:A	chr5:138606250:T:G	rs6879968	0.154244	-0.0631852	0.0170475	0.000210203	3	0.192391
AFR+EUR	chr5:138522803:G:A	chr5:138606917:C:T	rs10043583	0.153946	-0.0604541	0.0169247	0.000354346	3	0.0842294
AFR+EUR	chr5:138522803:G:A	chr5:138607441:G:A	rs7379154	0.154806	-0.0614985	0.0169457	0.000284353	3	0.119289
AFR+EUR	chr5:138522803:G:A	chr5:138612291:G:T	rs6421919	0.175766	-0.0517543	0.0161074	0.00131323	3	0.0114583
AFR+EUR	chr5:139685595:A:G	chr5:139576894:T:G	rs74982697	0.0194234	0.033786	0.0497335	0.496922	1	0.399458
AFR+EUR	chr5:139685595:A:G	chr5:139761826:C:T	rs141630386	0.0115582	0.0436521	0.0662321	0.509846	1	0.500016
AFR+EUR	chr5:139685595:A:G	chr5:139828250:C:G	rs113236067	0.0501389	0.0273017	0.0321391	0.395611	1	0.0616122
AFR+EUR	chr5:139685595:A:G	chr5:139688541:C:G	rs12108986	0.542826	0.0297955	0.0126727	0.0187151	2	1
AFR+EUR	chr5:139685595:A:G	chr5:139685595:A:G	rs35123781	0.594042	0.0474795	0.00742679	1.63e-10	3	0.998575
AFR+EUR	chr5:139685595:A:G	chr5:139474917:C:T	rs73257328	0.0216767	-0.0866249	0.0494252	0.0796625	4	1
AFR+EUR	chr5:139685595:A:G	chr5:139681975:G:A	rs150387220	0.0024619	-0.0163267	0.0898076	0.855743	5	1
AFR+EUR	chr5:139685595:A:G	chr5:139823777:A:C	rs80267629	0.115941	0.0421838	0.0224866	0.060662	6	1
AFR+EUR	chr5:139685595:A:G	chr5:139690988:C:G	rs13179952	0.42215	0.0388141	0.00760351	3.31e-07	7	0.339862
AFR+EUR	chr5:139685595:A:G	chr5:139691066:A:G	rs4912755	0.422373	0.0388991	0.00760344	3.12e-07	7	0.397281
AFR+EUR	chr5:139685595:A:G	chr5:139691768:T:C	rs10067965	0.426999	0.0379399	0.00760365	6.05e-07	7	0.0634576
AFR+EUR	chr5:139685595:A:G	chr5:139697559:A:G	rs7728485	0.42409	0.0384913	0.00760338	4.14e-07	7	0.17325
AFR+EUR	chr6:64456348:C:A	chr6:64407266:G:A	rs9342249	0.0468273	0.0366902	0.00925789	7.4e-05	1	1
AFR+EUR	chr6:64456348:C:A	chr6:64395352:A:T	rs76586288	0.181127	-0.0160601	0.0144103	0.265073	2	0.999968
AFR+EUR	chr6:64456348:C:A	chr6:64411925:G:A	rs72887700	0.181042	-0.0160377	0.0144405	0.266738	2	0.490447
AFR+EUR	chr6:108662324:C:T	chr6:108684385:A:G	rs111727905	0.675907	0.0361114	0.00793853	5.39e-06	1	0.0361694
AFR+EUR	chr6:108662324:C:T	chr6:108613258:C:T	rs2764264	0.735892	0.0340012	0.00784282	1.46e-05	1	0.0135259
AFR+EUR	chr6:108662324:C:T	chr6:108624167:A:C	rs2022464	0.63679	0.0339011	0.00760437	8.27e-06	1	0.0222711
AFR+EUR	chr6:108662324:C:T	chr6:108652895:C:T	rs13217795	0.662578	0.0345787	0.00771263	7.35e-06	1	0.0244462
AFR+EUR	chr6:108662324:C:T	chr6:108653543:A:C	rs4946932	0.677559	0.0347351	0.00768922	6.26e-06	1	0.0285578
AFR+EUR	chr6:108662324:C:T	chr6:108656460:T:C	rs9400239	0.679021	0.0346554	0.00774933	7.75e-06	1	0.0238596
AFR+EUR	chr6:108662324:C:T	chr6:108662324:C:T	rs9398171	0.678527	0.0393604	0.00774202	3.7e-07	1	0.698093
AFR+EUR	chr6:108662324:C:T	chr6:108666981:G:A	rs2153960	0.736448	0.0364906	0.00784854	3.33e-06	1	0.0616874
AFR+EUR	chr6:108662324:C:T	chr6:108673230:C:T	rs35396874	0.735279	0.0343632	0.0079226	1.44e-05	1	0.0149894
AFR+EUR	chr6:108662324:C:T	chr6:108675545:T:G	rs3800228	0.724285	0.0332458	0.00789102	2.52e-05	1	0.00959732
AFR+EUR	chr6:108662324:C:T	chr6:108677702:G:C	rs1935952	0.736395	0.0344745	0.007928	1.37e-05	1	0.015381
AFR+EUR	chr6:108662324:C:T	chr6:108680839:C:T	rs4945816	0.735117	0.0342422	0.00792267	1.55e-05	1	0.0135061
AFR+EUR	chr6:108662324:C:T	chr6:108682118:T:C	rs4946936	0.735045	0.0343582	0.00792223	1.44e-05	1	0.0142717
AFR+EUR	chr6:108662324:C:T	chr6:108682786:C:A	rs9400241	0.736784	0.0343416	0.00792938	1.48e-05	1	0.0143921
AFR+EUR	chr6:164422443:G:A	chr6:164384226:T:A	rs1472343	0.465605	-0.0357696	0.00718107	6.32e-07	1	0.00942304
AFR+EUR	chr6:164422443:G:A	chr6:164420511:A:G	rs9365702	0.458262	-0.0380259	0.0071179	9.18e-08	1	0.0652365
AFR+EUR	chr6:164422443:G:A	chr6:164422443:G:A	rs9347006	0.457712	-0.0390521	0.00711837	4.11e-08	1	0.151973
AFR+EUR	chr6:164422443:G:A	chr6:164423893:T:C	rs9356213	0.450218	-0.0354293	0.00712951	6.72e-07	1	0.0107853
AFR+EUR	chr6:164422443:G:A	chr6:164429305:A:T	rs1845805	0.449691	-0.0352399	0.00712819	7.66e-07	1	0.00972296
AFR+EUR	chr6:164422443:G:A	chr6:164429650:C:A	rs2132433	0.449341	-0.0350406	0.00712795	8.84e-07	1	0.00845187
AFR+EUR	chr6:164422443:G:A	chr6:164433257:A:G	rs4709040	0.457779	-0.0379888	0.00706283	7.5e-08	1	0.07598
AFR+EUR	chr6:164422443:G:A	chr6:164434944:C:G	rs9365704	0.449054	-0.0352427	0.00712777	7.64e-07	1	0.00953917
AFR+EUR	chr6:164422443:G:A	chr6:164436494:A:G	rs6901265	0.457068	-0.0381431	0.00711662	8.34e-08	1	0.0715255
AFR+EUR	chr6:164422443:G:A	chr6:164438304:A:T	rs1874421	0.456836	-0.0380944	0.00711678	8.66e-08	1	0.0695396
AFR+EUR	chr6:164422443:G:A	chr6:164438621:A:G	rs7750917	0.448852	-0.0351872	0.00712759	7.94e-07	1	0.00944668
AFR+EUR	chr6:164422443:G:A	chr6:164439929:C:T	rs7740896	0.41932	-0.0346436	0.00714094	1.23e-06	1	0.00680815
AFR+EUR	chr6:164422443:G:A	chr6:164442905:A:G	rs9459098	0.457778	-0.0383832	0.00711739	6.93e-08	1	0.0813173
AFR+EUR	chr6:164422443:G:A	chr6:164447594:A:G	rs9365706	0.462664	-0.0370883	0.00711257	1.84e-07	1	0.0308716
AFR+EUR	chr6:164422443:G:A	chr6:164449032:A:G	rs9347854	0.463423	-0.0373582	0.00709905	1.42e-07	1	0.0397521
AFR+EUR	chr6:164422443:G:A	chr6:164450571:A:G	rs9347011	0.458655	-0.039031	0.00711965	4.2e-08	1	0.137221
AFR+EUR	chr6:164422443:G:A	chr6:164454833:A:G	rs9459103	0.46132	-0.0376043	0.00711409	1.25e-07	1	0.0453396
AFR+EUR	chr6:164422443:G:A	chr6:164456153:A:G	rs9364739	0.463308	-0.0377774	0.00711357	1.09e-07	1	0.0522103
AFR+EUR	chr6:164422443:G:A	chr6:164468737:G:A	rs9459112	0.437748	-0.0377357	0.00713068	1.21e-07	1	0.0479362
AFR+EUR	chr6:164422443:G:A	chr6:164476728:G:A	rs4709844	0.460088	-0.0374003	0.00712473	1.53e-07	1	0.0388127
AFR+EUR	chr6:164422443:G:A	chr6:164480945:G:C	rs1472344	0.46155	-0.0363257	0.00712602	3.44e-07	1	0.0179878
AFR+EUR	chr6:164422443:G:A	chr6:164483078:C:T	rs61008988	0.486834	0.0363471	0.00711609	3.26e-07	1	0.0137875
AFR+EUR	chr7:71304259:G:A	chr7:71293702:C:T	rs73177835	0.106972	-0.0394841	0.00936192	2.47e-05	1	0.0120112
AFR+EUR	chr7:71304259:G:A	chr7:71298821:A:G	rs67615560	0.168137	-0.0340053	0.00890627	0.000134467	1	0.0051074
AFR+EUR	chr7:71304259:G:A	chr7:71299530:G:A	rs10272997	0.165695	-0.0358762	0.00898395	6.51e-05	1	0.00685094
AFR+EUR	chr7:71304259:G:A	chr7:71300510:A:G	rs10263619	0.166328	-0.036526	0.00897746	4.73e-05	1	0.00797778
AFR+EUR	chr7:71304259:G:A	chr7:71301200:T:A	rs2867411	0.106464	-0.0433541	0.00933296	3.4e-06	1	0.0529522
AFR+EUR	chr7:71304259:G:A	chr7:71301450:G:T	rs28799658	0.166163	-0.036944	0.00903308	4.32e-05	1	0.00842933
AFR+EUR	chr7:71304259:G:A	chr7:71303191:G:A	rs12669285	0.168125	-0.0339189	0.00896211	0.000153894	1	0.00487549
AFR+EUR	chr7:71304259:G:A	chr7:71305776:A:C	rs1922527	0.168156	-0.0340775	0.00894977	0.000140302	1	0.00502281
AFR+EUR	chr7:71304259:G:A	chr7:71306451:A:G	rs6460649	0.276184	-0.0356522	0.0083562	1.99e-05	1	0.0141979
AFR+EUR	chr7:71304259:G:A	chr7:71311932:G:A	rs73356099	0.303491	-0.0329514	0.00828165	6.93e-05	1	0.00684031
AFR+EUR	chr7:71304259:G:A	chr7:71313962:A:G	rs10256635	0.10303	-0.0421951	0.00928574	5.52e-06	1	0.0369861
AFR+EUR	chr7:71304259:G:A	chr7:71317799:C:G	rs73179792	0.115251	-0.0427365	0.00920344	3.42e-06	1	0.0547994
AFR+EUR	chr7:71304259:G:A	chr7:71323170:T:C	rs1574440	0.114433	-0.0426418	0.00920817	3.64e-06	1	0.051201
AFR+EUR	chr7:71304259:G:A	chr7:71323979:G:A	rs12666910	0.101956	-0.04316	0.00929539	3.43e-06	1	0.0538024
AFR+EUR	chr7:71304259:G:A	chr7:71326774:G:A	rs12668780	0.112693	-0.0435738	0.00928602	2.7e-06	1	0.065729
AFR+EUR	chr7:71304259:G:A	chr7:71328272:G:A	rs4073529	0.114151	-0.0432996	0.00920949	2.58e-06	1	0.0689281
AFR+EUR	chr7:71304259:G:A	chr7:71334363:G:A	rs73181636	0.0990137	-0.0423879	0.00966456	1.16e-05	1	0.0201486
AFR+EUR	chr7:71304259:G:A	chr7:71335482:C:T	rs73181639	0.107619	-0.0421251	0.0095924	1.13e-05	1	0.020539
AFR+EUR	chr7:71304259:G:A	chr7:71342260:G:C	rs73181654	0.108957	-0.0431737	0.00951488	5.69e-06	1	0.0348709
AFR+EUR	chr7:71304259:G:A	chr7:71348898:A:G	rs73181662	0.0919844	-0.0418351	0.00964535	1.44e-05	1	0.0171173
AFR+EUR	chr7:71304259:G:A	chr7:71349714:G:A	rs80272154	0.0920168	-0.0414284	0.00964448	1.74e-05	1	0.0149708
AFR+EUR	chr7:71304259:G:A	chr7:71349985:G:A	rs73181665	0.0902249	-0.0425136	0.00965934	1.08e-05	1	0.0212337
AFR+EUR	chr7:71304259:G:A	chr7:71351042:G:A	rs73181667	0.0902743	-0.0421442	0.00965856	1.28e-05	1	0.0186614
AFR+EUR	chr7:71304259:G:A	chr7:71354279:A:G	rs12673556	0.0820669	-0.0434914	0.00979566	9e-06	1	0.0243176
AFR+EUR	chr7:71304259:G:A	chr7:71354560:A:G	rs73181672	0.0908381	-0.0429248	0.00971891	1e-05	1	0.0223988
AFR+EUR	chr7:71304259:G:A	chr7:71355834:A:G	rs7778324	0.0908613	-0.0429201	0.00971879	1e-05	1	0.0223652
AFR+EUR	chr7:71304259:G:A	chr7:71358972:G:A	rs7810163	0.0822768	-0.0431515	0.00979377	1.05e-05	1	0.0215843
AFR+EUR	chr7:71304259:G:A	chr7:71359198:G:A	rs7810482	0.0898671	-0.0435305	0.0097275	7.64e-06	1	0.0276099
AFR+EUR	chr7:71304259:G:A	chr7:71360761:C:T	rs55912227	0.176064	-0.0369615	0.00893843	3.55e-05	1	0.0100182
AFR+EUR	chr7:71304259:G:A	chr7:71360793:C:T	rs73193229	0.0906899	-0.0431827	0.00972047	8.89e-06	1	0.0245432
AFR+EUR	chr7:71304259:G:A	chr7:71363568:C:T	rs73193235	0.104502	-0.0438118	0.0096147	5.19e-06	1	0.037541
AFR+EUR	chr7:71304259:G:A	chr7:71363731:G:T	rs2527297	0.124142	-0.0423267	0.00948825	8.16e-06	1	0.0265425
AFR+EUR	chr7:71304259:G:A	chr7:71363732:C:T	rs2527298	0.124154	-0.0422465	0.00948816	8.49e-06	1	0.0254727
AFR+EUR	chr7:71304259:G:A	chr7:71303668:G:T	rs3923570	0.409266	-0.0305458	0.00747461	4.38e-05	1	0.00875841
AFR+EUR	chr7:71304259:G:A	chr7:71303731:T:A	rs3923569	0.400743	-0.0355421	0.0076012	2.93e-06	1	0.047577
AFR+EUR	chr7:71304259:G:A	chr7:71304259:G:A	rs6977328	0.400732	-0.0356226	0.00760113	2.78e-06	1	0.0496085
AFR+EUR	chr7:71304259:G:A	chr7:71304276:T:C	rs6964131	0.400554	-0.0349898	0.0076013	4.16e-06	1	0.0359803
AFR+EUR	chr7:71304259:G:A	chr7:71304706:G:A	rs9638618	0.400165	-0.0349388	0.00760023	4.28e-06	1	0.035171
AFR+EUR	chr7:71304259:G:A	chr7:71306148:C:T	rs4719109	0.399563	-0.0350962	0.00760083	3.89e-06	1	0.0381029
AFR+EUR	chr7:71304259:G:A	chr7:71308285:C:T	rs10238960	0.399978	-0.0347101	0.00765086	5.71e-06	1	0.028272
AFR+EUR	chr7:84122454:A:C	chr7:84103801:T:G	rs13226948	0.224952	0.0363631	0.00731933	6.76e-07	1	0.0119854
AFR+EUR	chr7:84122454:A:C	chr7:84108206:C:G	rs4732541	0.209455	0.0376796	0.00736306	3.1e-07	1	0.0226581
AFR+EUR	chr7:84122454:A:C	chr7:84114291:C:T	rs6970168	0.209101	0.0388605	0.00736471	1.32e-07	1	0.0489247
AFR+EUR	chr7:84122454:A:C	chr7:84131975:T:C	rs6957333	0.209388	0.0389902	0.00742971	1.54e-07	1	0.0423566
AFR+EUR	chr7:84122454:A:C	chr7:84158882:T:A	rs34897715	0.196034	0.037696	0.00752865	5.53e-07	1	0.0140916
AFR+EUR	chr7:84122454:A:C	chr7:84159122:T:A	rs35195619	0.192562	0.0382831	0.00753772	3.8e-07	1	0.0191414
AFR+EUR	chr7:84122454:A:C	chr7:84160821:A:G	rs7790681	0.22448	0.0357404	0.00744483	1.58e-06	1	0.0068249
AFR+EUR	chr7:84122454:A:C	chr7:84165177:C:T	rs35360498	0.222208	0.0367865	0.00745174	7.95e-07	1	0.0105361
AFR+EUR	chr7:84122454:A:C	chr7:84169976:C:T	rs17242340	0.222418	0.0366734	0.00752136	1.08e-06	1	0.00857066
AFR+EUR	chr7:84122454:A:C	chr7:84083368:A:G	rs4732538	0.770688	-0.0354775	0.00738096	1.54e-06	1	0.00677059
AFR+EUR	chr7:84122454:A:C	chr7:84083816:G:A	rs7801091	0.7729	-0.0363598	0.00738622	8.54e-07	1	0.00984846
AFR+EUR	chr7:84122454:A:C	chr7:84083881:G:T	rs7801235	0.772903	-0.0370133	0.00738624	5.41e-07	1	0.013858
AFR+EUR	chr7:84122454:A:C	chr7:84084642:G:A	rs3801611	0.770746	-0.035572	0.00738096	1.44e-06	1	0.00703246
AFR+EUR	chr7:84122454:A:C	chr7:84084729:T:A	rs3801612	0.770718	-0.0356051	0.00738085	1.41e-06	1	0.0071299
AFR+EUR	chr7:84122454:A:C	chr7:84085104:G:T	rs6974271	0.77081	-0.0355727	0.00738086	1.44e-06	1	0.00703585
AFR+EUR	chr7:84122454:A:C	chr7:84085418:C:T	rs1524881	0.770862	-0.0352931	0.00738107	1.74e-06	1	0.00630538
AFR+EUR	chr7:84122454:A:C	chr7:84085586:G:A	rs1524880	0.770788	-0.035492	0.00738082	1.52e-06	1	0.00681148
AFR+EUR	chr7:84122454:A:C	chr7:84086656:A:G	rs62477284	0.770352	-0.0353184	0.00738135	1.71e-06	1	0.00636233
AFR+EUR	chr7:84122454:A:C	chr7:84086793:A:G	rs13233499	0.770748	-0.035579	0.00738083	1.43e-06	1	0.00705436
AFR+EUR	chr7:84122454:A:C	chr7:84087402:C:T	rs34197825	0.770777	-0.0361603	0.00731938	7.8e-07	1	0.0105832
AFR+EUR	chr7:84122454:A:C	chr7:84087965:C:G	rs6467982	0.77076	-0.0363621	0.00731906	6.76e-07	1	0.0116062
AFR+EUR	chr7:84122454:A:C	chr7:84088084:G:A	rs6467983	0.770758	-0.0363636	0.00731905	6.75e-07	1	0.0117575
AFR+EUR	chr7:84122454:A:C	chr7:84088121:C:T	rs6467984	0.770762	-0.0363626	0.00731917	6.76e-07	1	0.0116059
AFR+EUR	chr7:84122454:A:C	chr7:84088243:C:T	rs6467985	0.770775	-0.0363755	0.00731926	6.7e-07	1	0.0116826
AFR+EUR	chr7:84122454:A:C	chr7:84088563:C:T	rs2040876	0.770654	-0.0356125	0.00731902	1.14e-06	1	0.00804457
AFR+EUR	chr7:84122454:A:C	chr7:84089026:T:C	rs2040877	0.769462	-0.0358232	0.00730324	9.34e-07	1	0.009195
AFR+EUR	chr7:84122454:A:C	chr7:84089351:T:C	rs7787984	0.77064	-0.0356161	0.00731897	1.14e-06	1	0.00802323
AFR+EUR	chr7:84122454:A:C	chr7:84089762:T:A	rs35211989	0.770645	-0.0354822	0.0073192	1.25e-06	1	0.0075936
AFR+EUR	chr7:84122454:A:C	chr7:84089836:A:G	rs41441447	0.770618	-0.0355815	0.00731908	1.17e-06	1	0.00793317
AFR+EUR	chr7:84122454:A:C	chr7:84090071:A:T	rs62477290	0.770589	-0.035711	0.00731877	1.06e-06	1	0.0084165
AFR+EUR	chr7:84122454:A:C	chr7:84090364:A:G	rs34934460	0.770652	-0.0356122	0.007319	1.14e-06	1	0.00804384
AFR+EUR	chr7:84122454:A:C	chr7:84090413:T:C	rs34132658	0.770504	-0.0355582	0.00731939	1.19e-06	1	0.00784659
AFR+EUR	chr7:84122454:A:C	chr7:84090565:T:C	rs36064207	0.770633	-0.0355935	0.00731895	1.15e-06	1	0.00797784
AFR+EUR	chr7:84122454:A:C	chr7:84090741:T:C	rs34197283	0.770676	-0.0355962	0.00731904	1.15e-06	1	0.00798589
AFR+EUR	chr7:84122454:A:C	chr7:84091458:T:C	rs3801615	0.770638	-0.0355598	0.00731911	1.18e-06	1	0.00785684
AFR+EUR	chr7:84122454:A:C	chr7:84091622:A:C	rs12707611	0.770651	-0.0356129	0.00731908	1.14e-06	1	0.00804496
AFR+EUR	chr7:84122454:A:C	chr7:84091735:G:A	rs3801616	0.770631	-0.0355408	0.00731922	1.2e-06	1	0.00778958
AFR+EUR	chr7:84122454:A:C	chr7:84091976:A:T	rs6965990	0.770625	-0.0355534	0.00731908	1.19e-06	1	0.0078352
AFR+EUR	chr7:84122454:A:C	chr7:84092104:T:G	rs6970180	0.770767	-0.0354365	0.0073804	1.58e-06	1	0.00660268
AFR+EUR	chr7:84122454:A:C	chr7:84092606:G:T	rs11976072	0.770453	-0.0355248	0.0073185	1.21e-06	1	0.00774701
AFR+EUR	chr7:84122454:A:C	chr7:84092734:T:C	rs35638242	0.770647	-0.0356124	0.00731912	1.14e-06	1	0.00804246
AFR+EUR	chr7:84122454:A:C	chr7:84092914:T:G	rs3801617	0.770802	-0.0354054	0.00731941	1.32e-06	1	0.00734515
AFR+EUR	chr7:84122454:A:C	chr7:84093171:C:A	rs3801618	0.770822	-0.0354169	0.00731944	1.31e-06	1	0.00738056
AFR+EUR	chr7:84122454:A:C	chr7:84093375:A:G	rs7804363	0.770754	-0.0353161	0.00731933	1.4e-06	1	0.00707745
AFR+EUR	chr7:84122454:A:C	chr7:84094281:T:C	rs2057844	0.770551	-0.0356447	0.00731893	1.11e-06	1	0.00816343
AFR+EUR	chr7:84122454:A:C	chr7:84094356:G:T	rs2057845	0.759493	-0.0352192	0.00729135	1.36e-06	1	0.00719057
AFR+EUR	chr7:84122454:A:C	chr7:84094399:G:A	rs2057846	0.77053	-0.0356302	0.00731909	1.13e-06	1	0.00810745
AFR+EUR	chr7:84122454:A:C	chr7:84095573:T:C	rs11976558	0.770509	-0.0358906	0.00731483	9.27e-07	1	0.00924178
AFR+EUR	chr7:84122454:A:C	chr7:84095638:C:T	rs11972281	0.770276	-0.035415	0.00731555	1.29e-06	1	0.00743389
AFR+EUR	chr7:84122454:A:C	chr7:84096126:A:G	rs11976014	0.77069	-0.0356471	0.00731522	1.1e-06	1	0.00823942
AFR+EUR	chr7:84122454:A:C	chr7:84096486:A:G	rs11971623	0.77065	-0.0355508	0.00731505	1.17e-06	1	0.00789419
AFR+EUR	chr7:84122454:A:C	chr7:84097652:A:G	rs13228082	0.770593	-0.0357175	0.00731509	1.05e-06	1	0.00851184
AFR+EUR	chr7:84122454:A:C	chr7:84098076:T:G	rs55740798	0.770679	-0.0356569	0.0073153	1.09e-06	1	0.00827472
AFR+EUR	chr7:84122454:A:C	chr7:84098667:A:G	rs7806871	0.759695	-0.0352185	0.00728766	1.35e-06	1	0.00724243
AFR+EUR	chr7:84122454:A:C	chr7:84099494:C:T	rs62477300	0.760431	-0.0352527	0.00728951	1.32e-06	1	0.00722862
AFR+EUR	chr7:84122454:A:C	chr7:84100027:T:C	rs17232537	0.778019	-0.03497	0.00733442	1.86e-06	1	0.00631954
AFR+EUR	chr7:84122454:A:C	chr7:84100525:A:C	rs7780843	0.768763	-0.0349532	0.0072993	1.68e-06	1	0.00668646
AFR+EUR	chr7:84122454:A:C	chr7:84100677:T:C	rs7784963	0.718996	-0.0352405	0.0071923	9.6e-07	1	0.00916536
AFR+EUR	chr7:84122454:A:C	chr7:84100846:T:C	rs17298417	0.707909	-0.0341622	0.0071703	1.89e-06	1	0.00603553
AFR+EUR	chr7:84122454:A:C	chr7:84101133:C:A	rs917089	0.718882	-0.0350879	0.00719194	1.07e-06	1	0.00852637
AFR+EUR	chr7:84122454:A:C	chr7:84101818:T:C	rs34665905	0.718166	-0.0347823	0.0071867	1.3e-06	1	0.00721952
AFR+EUR	chr7:84122454:A:C	chr7:84102336:G:A	rs4732540	0.710877	-0.0348335	0.00717199	1.19e-06	1	0.00772777
AFR+EUR	chr7:84122454:A:C	chr7:84102721:C:T	rs7808725	0.718049	-0.035985	0.00718846	5.56e-07	1	0.0132243
AFR+EUR	chr7:84122454:A:C	chr7:84102789:C:T	rs7808859	0.718707	-0.0360199	0.00718723	5.4e-07	1	0.0135342
AFR+EUR	chr7:84122454:A:C	chr7:84103077:A:G	rs2888221	0.718669	-0.0360889	0.00718694	5.13e-07	1	0.0140882
AFR+EUR	chr7:84122454:A:C	chr7:84103892:A:C	rs12707612	0.710923	-0.034361	0.00717139	1.66e-06	1	0.00633735
AFR+EUR	chr7:84122454:A:C	chr7:84103903:G:A	rs13236641	0.710807	-0.0345279	0.00717114	1.47e-06	1	0.00677294
AFR+EUR	chr7:84122454:A:C	chr7:84103986:A:G	rs13224288	0.718745	-0.0356076	0.00718644	7.24e-07	1	0.0108305
AFR+EUR	chr7:84122454:A:C	chr7:84104065:G:C	rs10488267	0.718787	-0.0354692	0.00718659	8e-07	1	0.0100787
AFR+EUR	chr7:84122454:A:C	chr7:84104130:C:T	rs10488268	0.710896	-0.0343625	0.00717124	1.65e-06	1	0.00634277
AFR+EUR	chr7:84122454:A:C	chr7:84104461:G:T	rs1859491	0.710927	-0.0343208	0.00717136	1.7e-06	1	0.0062411
AFR+EUR	chr7:84122454:A:C	chr7:84104701:C:T	rs917090	0.718651	-0.035669	0.00718624	6.92e-07	1	0.0111932
AFR+EUR	chr7:84122454:A:C	chr7:84105013:T:C	rs917091	0.710822	-0.0345289	0.00717114	1.47e-06	1	0.00677569
AFR+EUR	chr7:84122454:A:C	chr7:84105277:A:G	rs3801629	0.71867	-0.0349397	0.00718622	1.16e-06	1	0.0078275
AFR+EUR	chr7:84122454:A:C	chr7:84105309:C:T	rs3801630	0.718193	-0.0355671	0.00717612	7.18e-07	1	0.0108912
AFR+EUR	chr7:84122454:A:C	chr7:84106401:T:C	rs1990043	0.718672	-0.0357129	0.00718636	6.71e-07	1	0.0114548
AFR+EUR	chr7:84122454:A:C	chr7:84106522:A:G	rs727650	0.710726	-0.0345807	0.00717091	1.42e-06	1	0.00692417
AFR+EUR	chr7:84122454:A:C	chr7:84106577:A:G	rs727651	0.710771	-0.0345377	0.00717097	1.46e-06	1	0.00680227
AFR+EUR	chr7:84122454:A:C	chr7:84106925:T:A	rs2372030	0.710807	-0.0345443	0.00717096	1.46e-06	1	0.00682074
AFR+EUR	chr7:84122454:A:C	chr7:84107038:A:G	rs7785176	0.706654	-0.0371278	0.00723747	2.9e-07	1	0.0213245
AFR+EUR	chr7:84122454:A:C	chr7:84107271:A:T	rs3801632	0.718658	-0.035682	0.00718623	6.86e-07	1	0.0112712
AFR+EUR	chr7:84122454:A:C	chr7:84107316:A:G	rs3801633	0.718661	-0.0356822	0.00718614	6.86e-07	1	0.011275
AFR+EUR	chr7:84122454:A:C	chr7:84107528:C:T	rs3801634	0.724123	-0.0351032	0.00719732	1.08e-06	1	0.00822624
AFR+EUR	chr7:84122454:A:C	chr7:84107657:C:G	rs3801636	0.72404	-0.035192	0.00719692	1.01e-06	1	0.00858134
AFR+EUR	chr7:84122454:A:C	chr7:84107828:A:C	rs3801637	0.726593	-0.034991	0.00720389	1.19e-06	1	0.00770801
AFR+EUR	chr7:84122454:A:C	chr7:84112447:C:A	rs3801643	0.777593	-0.0393467	0.00732919	7.94e-08	1	0.0707389
AFR+EUR	chr7:84122454:A:C	chr7:84120627:T:C	rs12707620	0.777961	-0.040004	0.00733016	4.83e-08	1	0.114657
AFR+EUR	chr7:84122454:A:C	chr7:84122454:A:C	rs13228833	0.777894	-0.0402788	0.00733272	3.95e-08	1	0.138745
AFR+EUR	chr7:84122454:A:C	chr7:84146480:C:A	rs723997	0.658301	-0.0357462	0.00716098	5.98e-07	1	0.0125204
AFR+EUR	chr7:84122454:A:C	chr7:84147384:A:C	rs17241955	0.658959	-0.0357032	0.00716262	6.21e-07	1	0.0121809
AFR+EUR	chr7:84122454:A:C	chr7:84149076:T:C	rs2372035	0.659536	-0.0357518	0.00716243	5.99e-07	1	0.0124476
AFR+EUR	chr7:130972750:C:G	chr7:131182885:G:T	rs2250235	0.247972	-0.0439465	0.0101463	1.48e-05	1	0.0208576
AFR+EUR	chr7:130972750:C:G	chr7:131183909:T:C	rs326229	0.248037	-0.0445909	0.0101466	1.11e-05	1	0.0261091
AFR+EUR	chr7:130972750:C:G	chr7:131193388:C:T	rs28517313	0.142522	-0.0497876	0.0108533	4.49e-06	1	0.0581226
AFR+EUR	chr7:130972750:C:G	chr7:131194506:C:G	rs10215931	0.156639	-0.0483544	0.0107362	6.67e-06	1	0.0413574
AFR+EUR	chr7:130972750:C:G	chr7:131194899:C:T	rs6467361	0.271612	-0.0498254	0.0100492	7.12e-07	1	0.28571
AFR+EUR	chr7:130972750:C:G	chr7:131195696:G:T	rs28651263	0.129738	-0.0510284	0.0109735	3.32e-06	1	0.0751921
AFR+EUR	chr7:130972750:C:G	chr7:131195734:T:C	rs10226689	0.129794	-0.0516268	0.0109728	2.54e-06	1	0.0950204
AFR+EUR	chr7:130972750:C:G	chr7:131195766:C:T	rs10269927	0.128834	-0.0510267	0.010982	3.38e-06	1	0.0740105
AFR+EUR	chr7:130972750:C:G	chr7:131201416:T:A	rs10229131	0.101754	-0.0492041	0.0112746	1.28e-05	1	0.0244171
AFR+EUR	chr7:130972750:C:G	chr7:131202940:A:G	rs10250609	0.130757	-0.0481013	0.010959	1.14e-05	1	0.0265026
AFR+EUR	chr7:130972750:C:G	chr7:131203035:A:G	rs10250721	0.130912	-0.0480191	0.0109485	1.15e-05	1	0.0264179
AFR+EUR	chr7:130972750:C:G	chr7:131203941:C:A	rs28690285	0.0901349	-0.0594153	0.0135138	1.1e-05	1	0.0254933
AFR+EUR	chr7:130972750:C:G	chr7:131204557:T:C	rs28668071	0.0900752	-0.0588388	0.013512	1.33e-05	1	0.0219756
AFR+EUR	chr7:130972750:C:G	chr7:131204959:G:T	rs139749508	0.0904054	-0.0601358	0.0135159	8.62e-06	1	0.0309032
AFR+EUR	chr7:130972750:C:G	chr7:131213566:A:G	rs10270974	0.0895752	-0.0594547	0.0135259	1.1e-05	1	0.0254002
AFR+EUR	chr7:130972750:C:G	chr7:131216165:A:T	rs113366442	0.0893903	-0.0601612	0.0135297	8.72e-06	1	0.0305987
AFR+EUR	chr7:130972750:C:G	chr7:131222739:G:A	rs75374146	0.0891328	-0.0646041	0.0134455	1.55e-06	1	0.134056
AFR+EUR	chr7:131804268:G:C	chr7:131924915:T:A	rs146961098	0.0103385	0.112347	0.0740318	0.129128	1	0.995565
AFR+EUR	chr7:131804268:G:C	chr7:131929832:G:A	rs145175199	0.0099613	0.113534	0.0753764	0.132008	1	0.128783
AFR+EUR	chr7:131804268:G:C	chr7:131704385:G:A	rs73496358	0.135511	-0.0452244	0.0210303	0.0315207	2	0.998162
AFR+EUR	chr7:131804268:G:C	chr7:131715612:C:T	rs73494732	0.134787	-0.0448755	0.0210032	0.0326302	2	0.0878124
AFR+EUR	chr7:131804268:G:C	chr7:131882504:A:G	rs7801375	0.463951	-0.0642467	0.00884983	3.88e-13	3	0.955477
AFR+EUR	chr7:131804268:G:C	chr7:131708637:G:A	rs1073922	0.488866	-0.0517997	0.0125301	3.56e-05	4	1
AFR+EUR	chr7:131804268:G:C	chr7:131706782:G:A	rs13224036	0.137589	-0.00581418	0.00811568	0.473737	5	1
AFR+EUR	chr7:131804268:G:C	chr7:131964254:T:A	rs145027218	0.0238531	0.0229272	0.0462153	0.619827	6	0.995465
AFR+EUR	chr7:131804268:G:C	chr7:131704385:G:A	rs73496358	0.135511	-0.0452244	0.0210303	0.0315207	7	0.998162
AFR+EUR	chr7:131804268:G:C	chr7:131942999:G:A	rs28612069	0.0337552	-0.12105	0.040468	0.00277832	8	0.989705
AFR+EUR	chr7:131804268:G:C	chr7:131636471:A:G	rs73722901	0.153576	-0.0189724	0.0202325	0.348387	9	0.999515
AFR+EUR	chr7:132080559:C:T	chr7:131882504:A:G	rs7801375	0.463951	-0.0642467	0.00884983	3.88e-13	1	0.997425
AFR+EUR	chr7:132080559:C:T	chr7:132260107:T:C	rs62465025	0.0564343	0.0431035	0.0104598	3.77e-05	2	0.027834
AFR+EUR	chr7:132080559:C:T	chr7:132272826:C:T	rs62465026	0.0483821	0.0486323	0.0113118	1.71e-05	2	0.0360964
AFR+EUR	chr7:132080559:C:T	chr7:132294212:G:A	rs62465029	0.0682995	0.0493779	0.0109079	5.99e-06	2	0.213334
AFR+EUR	chr7:132080559:C:T	chr7:132298593:A:C	rs10441255	0.0972354	0.0426252	0.00986159	1.54e-05	2	0.0423358
AFR+EUR	chr7:132080559:C:T	chr7:132302102:G:A	rs12707032	0.0830837	0.0480724	0.0101159	2.01e-06	2	0.441398
AFR+EUR	chr7:132080559:C:T	chr7:132303500:C:T	rs35242369	0.0947938	0.0456091	0.0099505	4.57e-06	2	0.184567
AFR+EUR	chr7:132080559:C:T	chr7:132312190:T:C	rs13231950	0.104328	0.0414365	0.00941316	1.07e-05	2	0.0372024
AFR+EUR	chr7:133289562:A:G	chr7:133198922:G:T	rs28420569	0.128583	0.0100964	0.0170443	0.553609	1	0.938606
AFR+EUR	chr7:133289562:A:G	chr7:133198923:T:C	rs28588344	0.128588	0.0100955	0.0170434	0.553622	1	0.936379
AFR+EUR	chr7:133289562:A:G	chr7:133338295:T:A	rs73148933	0.435428	0.0279074	0.00789402	0.000407383	2	1
AFR+EUR	chr7:133289562:A:G	chr7:133199270:C:A	rs9886040	0.141824	-0.0381481	0.00996608	0.000129296	3	1
AFR+EUR	chr7:133289562:A:G	chr7:133338365:G:A	rs75884652	0.412966	0.00948615	0.0126572	0.453577	4	1
AFR+EUR	chr7:137375175:G:A	chr7:137362391:A:C	rs320696	0.288313	-0.0508807	0.00752842	1.39e-11	1	1
AFR+EUR	chr7:137375175:G:A	chr7:137364531:A:G	rs320698	0.386806	-0.0182368	0.0130108	0.161016	2	1
AFR+EUR	chr7:139349339:A:T	chr7:139335855:G:A	rs60281779	0.0813584	0.0169913	0.0259178	0.512091	1	0.575011
AFR+EUR	chr7:139349339:A:T	chr7:139336261:T:C	rs113390123	0.0815335	0.0163479	0.0258839	0.527657	1	0.199432
AFR+EUR	chr7:139349339:A:T	chr7:139377241:T:A	rs73484713	0.0652086	0.0183044	0.0288601	0.525921	1	0.224265
AFR+EUR	chr7:139349339:A:T	chr7:139429569:A:G	rs11766367	0.175917	0.0127343	0.0150593	0.39777	2	1
AFR+EUR	chr7:139349339:A:T	chr7:139394690:T:C	rs6467847	0.602149	-0.0332172	0.00851442	9.57e-05	3	1
AFR+EUR	chr7:139349339:A:T	chr7:139438189:T:C	rs73468567	0.0471143	-0.0380075	0.025066	0.129445	4	0.995905
AFR+EUR	chr7:139349339:A:T	chr7:139454086:G:A	rs114562285	0.0485717	0.0324223	0.0336672	0.335534	5	1
AFR+EUR	chr7:139349339:A:T	chr7:139401789:T:G	rs4732373	0.61923	-0.0323967	0.0082648	8.86e-05	6	0.999987
AFR+EUR	chr7:139349339:A:T	chr7:139336258:G:A	rs149077881	0.00827695	0.113441	0.0868306	0.191395	7	1
AFR+EUR	chr7:139349339:A:T	chr7:139415370:C:T	rs73154178	0.01907	-0.00123711	0.0238114	0.958565	8	0.960929
AFR+EUR	chr7:141220128:G:T	chr7:140973599:T:A	rs3864527	0.516088	-0.0443412	0.00809872	4.37e-08	1	0.170072
AFR+EUR	chr7:141220128:G:T	chr7:140973634:G:C	rs3852286	0.515902	-0.0443557	0.00809809	4.32e-08	1	0.172111
AFR+EUR	chr7:141220128:G:T	chr7:140976353:G:A	rs10255167	0.515394	-0.0441007	0.00810184	5.23e-08	1	0.143464
AFR+EUR	chr7:141220128:G:T	chr7:140986839:T:C	rs12538296	0.492602	-0.0395927	0.00808073	9.6e-07	1	0.0112191
AFR+EUR	chr7:141220128:G:T	chr7:140991962:T:G	rs6464217	0.407858	-0.0411914	0.00809567	3.62e-07	1	0.0309714
AFR+EUR	chr7:141220128:G:T	chr7:140996574:A:G	rs10952364	0.406105	-0.0412616	0.00814613	4.08e-07	1	0.0256933
AFR+EUR	chr7:141220128:G:T	chr7:141002882:C:T	rs1044927	0.415353	-0.0434894	0.0081389	9.12e-08	1	0.121996
AFR+EUR	chr7:141220128:G:T	chr7:141003935:G:C	rs6971577	0.406777	-0.0409665	0.00814624	4.93e-07	1	0.0218252
AFR+EUR	chr7:141220128:G:T	chr7:141006357:G:T	rs6662	0.173396	-0.0497403	0.0095502	1.91e-07	1	0.0172241
AFR+EUR	chr7:141220128:G:T	chr7:141011917:G:A	rs10215245	0.406	-0.0406376	0.00814879	6.13e-07	1	0.0192966
AFR+EUR	chr7:141220128:G:T	chr7:141012818:G:A	rs13236704	0.405793	-0.0404267	0.00814822	7e-07	1	0.0173029
AFR+EUR	chr7:141220128:G:T	chr7:141014448:C:A	rs1476816	0.405937	-0.0402952	0.00814931	7.63e-07	1	0.0161292
AFR+EUR	chr7:141220128:G:T	chr7:141015225:G:C	rs1533933	0.406087	-0.0402934	0.00814873	7.62e-07	1	0.016138
AFR+EUR	chr7:141220128:G:T	chr7:141019160:A:G	rs7801518	0.414905	-0.0426816	0.00814024	1.58e-07	1	0.0649581
AFR+EUR	chr7:141220128:G:T	chr7:141021296:C:G	rs10224312	0.406065	-0.0397918	0.00814815	1.04e-06	1	0.012632
AFR+EUR	chr7:141220128:G:T	chr7:141021568:A:G	rs10239770	0.414431	-0.0419096	0.00813942	2.62e-07	1	0.0406875
AFR+EUR	chr7:141220128:G:T	chr7:141028894:T:G	rs6464260	0.414877	-0.0423029	0.00814061	2.03e-07	1	0.0513815
AFR+EUR	chr7:141220128:G:T	chr7:141030136:G:A	rs13234490	0.405371	-0.0403549	0.00814907	7.34e-07	1	0.0166385
AFR+EUR	chr7:141220128:G:T	chr7:141032707:G:C	rs4726196	0.405993	-0.0401253	0.00815184	8.56e-07	1	0.0147174
AFR+EUR	chr7:141220128:G:T	chr7:141041344:T:C	rs1860720	0.405311	-0.0403266	0.00815185	7.54e-07	1	0.0273937
AFR+EUR	chr8:3800050:G:A	chr8:3800050:G:A	rs922741	0.317152	0.0646623	0.0122307	1.24e-07	1	0.534028
AFR+EUR	chr8:3800050:G:A	chr8:3800829:T:C	rs2219985	0.318559	0.0642966	0.0122208	1.43e-07	1	0.463024
AFR+EUR	chr8:10025211:A:C	chr8:10025211:A:C	rs28756770	0.374661	0.0578769	0.0103674	2.37e-08	1	0.986929
AFR+EUR	chr8:18550348:T:C	chr8:18564457:C:T	rs2465881	0.302462	0.0242961	0.00793765	0.00220701	1	0.999736
AFR+EUR	chr8:18550348:T:C	chr8:18564725:A:T	rs2468981	0.302562	0.0242407	0.00793752	0.00225856	1	0.181743
AFR+EUR	chr8:18550348:T:C	chr8:18564115:T:C	rs115031729	0.0575699	-0.0504098	0.0418508	0.228392	2	1
AFR+EUR	chr8:18550348:T:C	chr8:18570513:A:G	rs199575029	0.0655106	-0.0201533	0.0218057	0.355371	3	1
AFR+EUR	chr8:18550348:T:C	chr8:18564101:T:C	rs35353901	0.379564	0.0261115	0.00723068	0.000304778	4	1
AFR+EUR	chr8:18550348:T:C	chr8:18563445:G:A	rs4298523	0.757521	0.0417549	0.00738677	1.58e-08	5	0.116978
AFR+EUR	chr8:18550348:T:C	chr8:18563964:G:A	rs2410572	0.757567	0.0419525	0.00738733	1.36e-08	5	0.152878
AFR+EUR	chr8:18550348:T:C	chr8:18565413:C:T	rs13259407	0.679343	0.0372611	0.00722244	2.48e-07	5	0.0559244
AFR+EUR	chr8:18550348:T:C	chr8:18565937:G:T	rs35454369	0.680091	0.0369056	0.00722313	3.23e-07	5	0.0339175
AFR+EUR	chr8:18550348:T:C	chr8:18567883:G:A	rs12541123	0.757838	0.0411997	0.00738762	2.45e-08	5	0.0400969
AFR+EUR	chr8:18550348:T:C	chr8:18568456:A:G	rs7011149	0.664977	0.0386645	0.00724724	9.55e-08	5	0.270798
AFR+EUR	chr8:18550348:T:C	chr8:18571124:G:T	rs7832186	0.673375	0.0387385	0.00727594	1.01e-07	5	0.310507
AFR+EUR	chr8:18563445:G:A	chr8:18564457:C:T	rs2465881	0.302462	0.0242961	0.00793765	0.00220701	1	0.999737
AFR+EUR	chr8:18563445:G:A	chr8:18564725:A:T	rs2468981	0.302562	0.0242407	0.00793752	0.00225856	1	0.181454
AFR+EUR	chr8:18563445:G:A	chr8:18564115:T:C	rs115031729	0.0575699	-0.0504098	0.0418508	0.228392	2	1
AFR+EUR	chr8:18563445:G:A	chr8:18570513:A:G	rs199575029	0.0655106	-0.0201533	0.0218057	0.355371	3	1
AFR+EUR	chr8:18563445:G:A	chr8:18564101:T:C	rs35353901	0.379564	0.0261115	0.00723068	0.000304778	4	1
AFR+EUR	chr8:18563445:G:A	chr8:18563445:G:A	rs4298523	0.757521	0.0417549	0.00738677	1.58e-08	5	0.116816
AFR+EUR	chr8:18563445:G:A	chr8:18563964:G:A	rs2410572	0.757567	0.0419525	0.00738733	1.36e-08	5	0.152675
AFR+EUR	chr8:18563445:G:A	chr8:18565413:C:T	rs13259407	0.679343	0.0372611	0.00722244	2.48e-07	5	0.0559501
AFR+EUR	chr8:18563445:G:A	chr8:18565937:G:T	rs35454369	0.680091	0.0369056	0.00722313	3.23e-07	5	0.0339294
AFR+EUR	chr8:18563445:G:A	chr8:18567883:G:A	rs12541123	0.757838	0.0411997	0.00738762	2.45e-08	5	0.0400281
AFR+EUR	chr8:18563445:G:A	chr8:18568456:A:G	rs7011149	0.664977	0.0386645	0.00724724	9.55e-08	5	0.270988
AFR+EUR	chr8:18563445:G:A	chr8:18571124:G:T	rs7832186	0.673375	0.0387385	0.00727594	1.01e-07	5	0.310769
AFR+EUR	chr8:51958317:A:G	chr8:51928701:A:G	rs7814421	0.685062	0.0396798	0.00798247	6.67e-07	1	0.0114048
AFR+EUR	chr8:51958317:A:G	chr8:51934405:A:T	rs7843189	0.682558	0.0439899	0.00813316	6.35e-08	1	0.343056
AFR+EUR	chr8:51958317:A:G	chr8:51936853:T:G	rs7001651	0.689074	0.0407402	0.00816255	6e-07	1	0.0279676
AFR+EUR	chr8:51958317:A:G	chr8:51937420:T:C	rs7835856	0.687993	0.0409548	0.00815759	5.15e-07	1	0.0345546
AFR+EUR	chr8:51958317:A:G	chr8:51951900:T:C	rs1515688	0.688929	0.0406232	0.00816285	6.47e-07	1	0.0257227
AFR+EUR	chr8:51958317:A:G	chr8:51958317:A:G	rs6993367	0.684348	0.0445295	0.00814527	4.58e-08	1	0.493507
AFR+EUR	chr8:51958317:A:G	chr8:51963792:G:T	rs4147306	0.660577	0.0414902	0.00901835	4.21e-06	1	0.0184443
AFR+EUR	chr8:51958317:A:G	chr8:52033756:T:C	rs268951	0.437519	-0.0243898	0.00743022	0.00102883	2	0.019664
AFR+EUR	chr8:51958317:A:G	chr8:52035107:T:C	rs2459168	0.435076	-0.0262447	0.0074287	0.000411063	2	0.05863
AFR+EUR	chr8:51958317:A:G	chr8:52035654:G:A	rs2249236	0.429744	-0.0254951	0.00742925	0.000599762	2	0.0374084
AFR+EUR	chr8:51958317:A:G	chr8:52035805:A:G	rs2249242	0.435844	-0.0260138	0.0074246	0.000458781	2	0.0514542
AFR+EUR	chr8:51958317:A:G	chr8:52036608:C:T	rs2249363	0.434522	-0.0262877	0.00742724	0.000401102	2	0.0603647
AFR+EUR	chr8:51958317:A:G	chr8:52036614:C:T	rs2249364	0.434532	-0.0262163	0.0074272	0.000415919	2	0.0578165
AFR+EUR	chr8:51958317:A:G	chr8:52036686:G:A	rs2249368	0.43458	-0.0260808	0.00742722	0.000445557	2	0.0532755
AFR+EUR	chr8:51958317:A:G	chr8:52037760:G:A	rs2450148	0.496719	-0.0211892	0.00717144	0.00313008	2	0.045113
AFR+EUR	chr8:51958317:A:G	chr8:52037801:A:G	rs2459164	0.500296	-0.021159	0.00717114	0.00317183	2	0.0443032
AFR+EUR	chr8:51958317:A:G	chr8:52037951:G:T	rs3106741	0.498476	-0.0207938	0.00717192	0.00373947	2	0.0353551
AFR+EUR	chr8:51958317:A:G	chr8:52037956:C:G	rs3102745	0.429524	-0.0249176	0.00748064	0.000865516	2	0.0241649
AFR+EUR	chr8:51958317:A:G	chr8:52038208:T:A	rs2263872	0.499643	-0.021088	0.00717198	0.00327862	2	0.0423399
AFR+EUR	chr8:51958317:A:G	chr8:52038332:G:C	rs2263870	0.499555	-0.0210892	0.0071722	0.00327778	2	0.0394343
AFR+EUR	chr8:51958317:A:G	chr8:52038963:T:C	rs2252378	0.499956	-0.0214019	0.00717141	0.00284189	2	0.047895
AFR+EUR	chr8:51958317:A:G	chr8:52039966:C:A	rs2252524	0.499776	-0.0218408	0.00717179	0.00232386	2	0.0629533
AFR+EUR	chr8:51958317:A:G	chr8:52040661:C:A	rs2252644	0.499791	-0.0220377	0.00717168	0.00212004	2	0.0712932
AFR+EUR	chr8:51958317:A:G	chr8:52041247:C:T	rs2252669	0.434812	-0.0263567	0.00742616	0.00038645	2	0.0581196
AFR+EUR	chr8:51958317:A:G	chr8:52047103:G:A	rs2450152	0.496166	-0.0212011	0.00717793	0.00314039	2	0.0418052
AFR+EUR	chr8:51958317:A:G	chr8:52048551:C:T	rs2256458	0.431801	-0.0269021	0.00743527	0.000296685	2	0.0709587
AFR+EUR	chr8:51958317:A:G	chr8:52055027:A:G	rs13277277	0.264949	-0.0263874	0.00776151	0.000674405	2	0.0177816
AFR+EUR	chr8:51958317:A:G	chr8:52055189:A:G	rs268929	0.515106	-0.0199608	0.00737067	0.0067662	2	0.0132889
AFR+EUR	chr8:51958317:A:G	chr8:52074836:A:G	rs11987246	0.75194	-0.0177289	0.00745245	0.0173627	2	0.00427213
AFR+EUR	chr8:59651584:T:A	chr8:59761478:A:T	rs2326443	0.311159	0.0418914	0.00728605	8.95e-09	1	1
AFR+EUR	chr8:59651584:T:A	chr8:59755081:T:A	rs6988338	0.344913	0.0116684	0.0137087	0.394675	2	1
AFR+EUR	chr8:59785315:T:G	chr8:59761478:A:T	rs2326443	0.311159	0.0418914	0.00728605	8.95e-09	1	1
AFR+EUR	chr8:59785315:T:G	chr8:59755081:T:A	rs6988338	0.344913	0.0116684	0.0137087	0.394675	2	1
AFR+EUR	chr8:63825125:A:G	chr8:63612789:A:G	rs11777872	0.151091	-0.0563748	0.00983235	9.83e-09	1	1
AFR+EUR	chr8:63825125:A:G	chr8:63615767:C:T	rs1149450	0.346439	-0.0226461	0.0147417	0.124491	2	1
AFR+EUR	chr8:63825125:A:G	chr8:63601477:G:A	rs6994036	0.154765	0.00546632	0.0199992	0.784602	3	1
AFR+EUR	chr8:88351378:G:A	chr8:88431817:A:C	rs7820710	0.196175	0.0530543	0.00864213	8.3e-10	1	0.0304815
AFR+EUR	chr8:88351378:G:A	chr8:88433345:C:T	rs13279451	0.196023	0.0539627	0.00864325	4.28e-10	1	1
AFR+EUR	chr8:88351378:G:A	chr8:88451203:T:A	rs13256013	0.196519	0.0534025	0.00864079	6.4e-10	1	0.112435
AFR+EUR	chr8:88351378:G:A	chr8:88576397:G:T	rs7819570	0.229911	0.0262	0.0142593	0.0661501	2	1
AFR+EUR	chr8:88351378:G:A	chr8:88569609:C:T	rs35672725	0.177834	0.0544849	0.00903205	1.62e-09	3	1
AFR+EUR	chr8:88351378:G:A	chr8:88436626:C:T	rs821101	0.315617	0.0176228	0.0129584	0.173845	4	1
AFR+EUR	chr8:88351378:G:A	chr8:88450625:G:A	rs34392627	0.341757	0.0381135	0.00791722	1.48e-06	5	0.999996
AFR+EUR	chr8:88351378:G:A	chr8:88224251:A:G	rs143142573	0.0136353	0.10135	0.0597925	0.0900713	6	0.999954
AFR+EUR	chr8:88351378:G:A	chr8:88433345:C:T	rs13279451	0.196023	0.0539627	0.00864325	4.28e-10	7	1
AFR+EUR	chr8:88351378:G:A	chr8:88556292:A:G	rs369030319	0.00855384	0.241919	0.141669	0.0877031	8	1
AFR+EUR	chr8:104266899:G:A	chr8:104251751:C:T	rs10461	0.472417	0.0382195	0.00723016	1.25e-07	1	0.0716281
AFR+EUR	chr8:104266899:G:A	chr8:104259972:A:G	rs10088658	0.464611	0.0358304	0.00722987	7.2e-07	1	0.0149798
AFR+EUR	chr8:104266899:G:A	chr8:104262165:G:A	rs7846187	0.437141	0.0366004	0.00723138	4.16e-07	1	0.0246062
AFR+EUR	chr8:104266899:G:A	chr8:104262599:G:A	rs1562399	0.47554	0.038936	0.00723087	7.26e-08	1	0.124104
AFR+EUR	chr8:104266899:G:A	chr8:104262662:A:G	rs16871148	0.475435	0.0389239	0.00723124	7.34e-08	1	0.122775
AFR+EUR	chr8:104266899:G:A	chr8:104263649:G:A	rs4734751	0.437096	0.0365776	0.00723133	4.23e-07	1	0.0242451
AFR+EUR	chr8:104266899:G:A	chr8:104265733:T:G	rs2166640	0.466628	0.0383545	0.00723037	1.13e-07	1	0.0801691
AFR+EUR	chr8:104266899:G:A	chr8:104265918:A:T	rs978669	0.437308	0.036432	0.00723111	4.7e-07	1	0.0220734
AFR+EUR	chr8:104266899:G:A	chr8:104266471:C:T	rs4734753	0.46651	0.0380834	0.00723043	1.39e-07	1	0.0655897
AFR+EUR	chr8:104266899:G:A	chr8:104266574:T:G	rs4734754	0.437412	0.0364744	0.00723103	4.56e-07	1	0.0226919
AFR+EUR	chr8:104266899:G:A	chr8:104266606:A:G	rs4734092	0.437226	0.0364883	0.00723122	4.51e-07	1	0.0234145
AFR+EUR	chr8:104266899:G:A	chr8:104266899:G:A	rs12546416	0.421294	0.0400296	0.00732922	4.72e-08	1	0.19078
AFR+EUR	chr8:104266899:G:A	chr8:104267357:A:G	rs16871163	0.437297	0.0365137	0.0072314	4.43e-07	1	0.0232496
AFR+EUR	chr8:104266899:G:A	chr8:104268073:C:T	rs7840634	0.437333	0.0364863	0.00723136	4.52e-07	1	0.0228428
AFR+EUR	chr8:104266899:G:A	chr8:104268729:T:C	rs7828985	0.437134	0.0364424	0.00723666	4.76e-07	1	0.0218256
AFR+EUR	chr8:104266899:G:A	chr8:104268821:G:A	rs13274400	0.437121	0.036457	0.00723671	4.71e-07	1	0.0220278
AFR+EUR	chr8:104266899:G:A	chr8:104271477:T:G	rs36053987	0.436997	0.0364578	0.00723676	4.71e-07	1	0.0220355
AFR+EUR	chr8:104266899:G:A	chr8:104273862:G:A	rs4734757	0.459239	0.0385001	0.00723572	1.03e-07	1	0.0874993
AFR+EUR	chr8:104266899:G:A	chr8:104274461:A:G	rs6468917	0.436985	0.0365955	0.00723709	4.27e-07	1	0.0240676
AFR+EUR	chr8:129864189:T:A	chr8:129920181:T:C	rs298601	0.394242	0.0391247	0.00713306	4.13e-08	1	1
AFR+EUR	chr8:129864189:T:A	chr8:129923040:A:C	rs212992	0.12882	-0.00759462	0.0152246	0.617893	2	1
AFR+EUR	chr8:129864189:T:A	chr8:129927276:T:C	rs298606	0.358788	-0.0329703	0.00712427	3.69e-06	3	1
AFR+EUR	chr8:129864189:T:A	chr8:129936832:G:A	rs112743157	0.0373948	0.0322907	0.0377132	0.391878	4	0.985357
AFR+EUR	chr8:129864189:T:A	chr8:129906039:T:C	rs837076	0.139767	-0.00977009	0.0148472	0.51051	5	1
AFR+EUR	chr8:129864189:T:A	chr8:129991024:C:G	rs186574437	0.0224052	0.0634414	0.0478113	0.184537	6	1
AFR+EUR	chr9:93568217:A:G	chr9:93451378:G:T	rs115641885	0.0500998	-0.0147283	0.0327543	0.652955	1	1
AFR+EUR	chr9:93568217:A:G	chr9:93574251:C:T	rs73651251	0.10087	0.119286	0.0232638	2.94e-07	2	1
AFR+EUR	chr9:138107414:T:C	chr9:138053745:G:A	rs4876923	0.0527071	0.0619875	0.0124028	5.8e-07	1	0.0156303
AFR+EUR	chr9:138107414:T:C	chr9:138061209:C:T	rs62580940	0.0567094	0.0610924	0.0121846	5.33e-07	1	0.0168917
AFR+EUR	chr9:138107414:T:C	chr9:138097652:C:T	rs4876925	0.0924795	0.0498521	0.00900027	3.04e-08	1	0.245833
AFR+EUR	chr9:138107414:T:C	chr9:138107414:T:C	rs10867107	0.118603	0.0485192	0.00867168	2.2e-08	1	0.332598
AFR+EUR	chr9:138107414:T:C	chr9:138110217:C:T	rs13285187	0.109837	0.0486669	0.00879115	3.1e-08	1	0.241841
AFR+EUR	chr9:138107414:T:C	chr9:138111368:C:T	rs766375	0.136979	0.0463239	0.00865361	8.64e-08	1	0.0924312
AFR+EUR	chr9:138107414:T:C	chr9:138124636:T:C	rs59355635	0.0657659	0.0524979	0.0106622	8.49e-07	1	0.0109548
AFR+EUR	chr10:21104875:G:T	chr10:21179866:G:A	rs11012561	0.147151	-0.026091	0.0161902	0.107064	1	1
AFR+EUR	chr10:21104875:G:T	chr10:21179751:A:G	rs11012560	0.165072	0.0183961	0.00920477	0.0456584	2	1
AFR+EUR	chr10:102457658:C:T	chr10:102542169:G:A	rs11191323	0.0480125	-0.090351	0.013147	6.32e-12	1	1
AFR+EUR	chr10:102457658:C:T	chr10:102575065:A:C	rs10883740	0.0260804	-0.0769346	0.028081	0.00614878	2	1
AFR+EUR	chr10:102708826:A:G	chr10:102804300:T:A	rs2482505	0.380807	-0.0133997	0.0148088	0.365547	1	1
AFR+EUR	chr10:102708826:A:G	chr10:102542169:G:A	rs11191323	0.0480125	-0.090351	0.013147	6.32e-12	2	1
AFR+EUR	chr10:102708826:A:G	chr10:102909864:T:C	rs9663140	0.345252	0.00135289	0.0121625	0.91143	3	1
AFR+EUR	chr10:102708826:A:G	chr10:102932785:T:C	rs6584533	0.379514	-0.0382241	0.0071322	8.35e-08	4	1
AFR+EUR	chr10:102708826:A:G	chr10:102575065:A:C	rs10883740	0.0260804	-0.0769346	0.028081	0.00614878	5	1
AFR+EUR	chr10:102708826:A:G	chr10:102854593:C:T	rs3824754	0.033675	-0.106575	0.0129906	2.33e-16	6	0.00744926
AFR+EUR	chr10:102708826:A:G	chr10:102870655:A:T	rs17878846	0.0345466	-0.110122	0.0128898	1.3e-17	6	0.0259067
AFR+EUR	chr10:102708826:A:G	chr10:102897491:A:G	rs113282265	0.0525945	-0.111266	0.0130266	1.33e-17	6	0.109646
AFR+EUR	chr10:102708826:A:G	chr10:102897712:C:A	rs12218148	0.0464855	-0.111642	0.0131587	2.17e-17	6	0.0447151
AFR+EUR	chr10:102708826:A:G	chr10:102900247:A:G	rs11191454	0.0325175	-0.115506	0.0135425	1.47e-17	6	0.0903837
AFR+EUR	chr10:102708826:A:G	chr10:102921386:A:G	rs17115213	0.0525231	-0.11152	0.0131025	1.72e-17	6	0.0683569
AFR+EUR	chr10:102708826:A:G	chr10:102925542:C:A	rs12411886	0.0324852	-0.115089	0.0135517	2.02e-17	6	0.0509352
AFR+EUR	chr10:102708826:A:G	chr10:102929908:A:T	rs10509759	0.0524493	-0.111641	0.013108	1.64e-17	6	0.0747046
AFR+EUR	chr10:102708826:A:G	chr10:102947259:A:T	rs11191472	0.0324532	-0.116119	0.0135529	1.05e-17	6	0.166058
AFR+EUR	chr10:102708826:A:G	chr10:102953319:C:T	rs10883806	0.0532979	-0.112274	0.01309	9.73e-18	6	0.192089
AFR+EUR	chr10:102708826:A:G	chr10:102953405:C:T	rs11191475	0.053351	-0.111861	0.0130851	1.24e-17	6	0.12295
AFR+EUR	chr10:102974855:T:C	chr10:103131639:C:G	rs12571568	0.391072	-0.0386585	0.00712337	5.73e-08	1	0.698945
AFR+EUR	chr10:102974855:T:C	chr10:103132218:T:C	rs2148197	0.391118	-0.0386718	0.00712329	5.67e-08	1	0.995479
AFR+EUR	chr10:102974855:T:C	chr10:103192742:C:T	rs79780963	0.952327	0.121038	0.0133162	9.95e-20	2	1
AFR+EUR	chr10:102974855:T:C	chr10:103142980:T:C	rs9919485	0.354875	0.000736388	0.0121374	0.951621	3	1
AFR+EUR	chr10:102974855:T:C	chr10:103029718:T:G	rs11191521	0.0529555	-0.117607	0.0131716	4.31e-19	4	0.0135606
AFR+EUR	chr10:102974855:T:C	chr10:103033891:T:C	rs75970938	0.031203	-0.122475	0.0136618	3.11e-19	4	0.0178343
AFR+EUR	chr10:102974855:T:C	chr10:103034147:C:T	rs79668541	0.0311989	-0.122472	0.0136621	3.12e-19	4	0.0177777
AFR+EUR	chr10:102974855:T:C	chr10:103047141:G:C	rs11191531	0.0529513	-0.117998	0.0131692	3.24e-19	4	0.017215
AFR+EUR	chr10:102974855:T:C	chr10:103064630:G:A	rs11191543	0.0633339	-0.114199	0.012956	1.2e-18	4	0.0053958
AFR+EUR	chr10:102974855:T:C	chr10:103065908:C:G	rs3781285	0.031215	-0.123104	0.0136644	2.08e-19	4	0.0250457
AFR+EUR	chr10:102974855:T:C	chr10:103076162:C:T	rs943037	0.0464512	-0.119564	0.0133172	2.75e-19	4	0.0197563
AFR+EUR	chr10:102974855:T:C	chr10:103086421:T:C	rs11191548	0.0530444	-0.117769	0.0131622	3.64e-19	4	0.0156334
AFR+EUR	chr10:102974855:T:C	chr10:103091544:G:T	rs17094683	0.0630316	-0.114238	0.0129559	1.17e-18	4	0.00584939
AFR+EUR	chr10:102974855:T:C	chr10:103092132:T:C	rs12217501	0.0462041	-0.120384	0.0133153	1.55e-19	4	0.0320233
AFR+EUR	chr10:102974855:T:C	chr10:103092155:C:T	rs12220743	0.0630466	-0.113847	0.012954	1.51e-18	4	0.00471256
AFR+EUR	chr10:102974855:T:C	chr10:103096405:G:A	rs12412038	0.046255	-0.120753	0.0132486	7.91e-20	4	0.05293
AFR+EUR	chr10:102974855:T:C	chr10:103097766:A:C	rs11191555	0.0471454	-0.120872	0.0132365	6.74e-20	4	0.0605727
AFR+EUR	chr10:102974855:T:C	chr10:103104857:C:G	rs11191557	0.0469409	-0.120363	0.0132376	9.68e-20	4	0.0446551
AFR+EUR	chr10:102974855:T:C	chr10:103104921:G:A	rs11191558	0.04693	-0.120358	0.0132379	9.73e-20	4	0.0444534
AFR+EUR	chr10:102974855:T:C	chr10:103109281:T:C	rs11191560	0.0470203	-0.120907	0.0132382	6.65e-20	4	0.0612714
AFR+EUR	chr10:102974855:T:C	chr10:103111447:A:G	rs12413046	0.0470008	-0.121066	0.0132389	5.98e-20	4	0.0670371
AFR+EUR	chr10:102974855:T:C	chr10:103111522:T:G	rs10883832	0.0469993	-0.120869	0.0132389	6.86e-20	4	0.0596907
AFR+EUR	chr10:102974855:T:C	chr10:103114004:G:C	rs9633712	0.0632378	-0.115144	0.0128939	4.26e-19	4	0.0128372
AFR+EUR	chr10:102974855:T:C	chr10:103117545:T:C	rs79082900	0.0465129	-0.121498	0.0132466	4.64e-20	4	0.0829908
AFR+EUR	chr10:102974855:T:C	chr10:103118786:C:T	rs11191564	0.0632626	-0.11524	0.0128941	3.98e-19	4	0.0135703
AFR+EUR	chr10:102974855:T:C	chr10:103123580:A:G	rs1060240	0.0639611	-0.115139	0.0128864	4.07e-19	4	0.0133151
AFR+EUR	chr10:102974855:T:C	chr10:103124451:T:C	rs10883835	0.0640642	-0.114662	0.0128846	5.63e-19	4	0.0101513
AFR+EUR	chr10:102974855:T:C	chr10:103126617:G:A	rs11191568	0.0632464	-0.115085	0.0128953	4.48e-19	4	0.0123079
AFR+EUR	chr10:102974855:T:C	chr10:103138144:T:C	rs732998	0.0631711	-0.114276	0.0129535	1.12e-18	4	0.00567977
AFR+EUR	chr10:102974855:T:C	chr10:103138369:C:T	rs11191574	0.0631567	-0.114485	0.0129545	9.79e-19	4	0.00605537
AFR+EUR	chr10:102974855:T:C	chr10:103138580:C:T	rs11191575	0.0631611	-0.114774	0.0129546	8.03e-19	4	0.00753792
AFR+EUR	chr10:102974855:T:C	chr10:103141274:A:G	rs79993475	0.0640849	-0.114679	0.0129464	8.15e-19	4	0.00744061
AFR+EUR	chr10:102974855:T:C	chr10:103141734:T:C	rs12220375	0.0474965	-0.121332	0.0132997	7.31e-20	4	0.0565563
AFR+EUR	chr10:102974855:T:C	chr10:103146454:T:C	rs11191580	0.0329306	-0.122011	0.0136172	3.24e-19	4	0.0161242
AFR+EUR	chr10:102974855:T:C	chr10:103151202:G:A	rs79680647	0.0639343	-0.1144	0.0129487	1e-18	4	0.00625398
AFR+EUR	chr10:102974855:T:C	chr10:103153896:G:A	rs11191582	0.0321158	-0.121814	0.0136389	4.21e-19	4	0.0122974
AFR+EUR	chr10:102974855:T:C	chr10:103169157:T:A	rs12416331	0.0471978	-0.120876	0.0133134	1.09e-19	4	0.0403018
AFR+EUR	chr10:102974855:T:C	chr10:103171827:G:C	rs12219304	0.0631076	-0.1148	0.0129741	8.88e-19	4	0.00692306
AFR+EUR	chr10:102974855:T:C	chr10:103179458:T:C	rs11191593	0.0643857	-0.114901	0.0129522	7.24e-19	4	0.00821678
AFR+EUR	chr10:102974855:T:C	chr10:103181189:T:C	rs79237883	0.0472016	-0.121037	0.0133137	9.8e-20	4	0.0441909
AFR+EUR	chr10:102974855:T:C	chr10:103182487:T:G	rs34747231	0.0333781	-0.122142	0.0136257	3.13e-19	4	0.0166269
AFR+EUR	chr10:102974855:T:C	chr10:103186066:G:A	rs77420391	0.0640093	-0.114896	0.012969	8.06e-19	4	0.00751355
AFR+EUR	chr10:103243964:T:G	chr10:103300203:C:T	rs144860354	0.00163475	0.0447127	0.104071	0.667458	1	0.461442
AFR+EUR	chr10:103243964:T:G	chr10:103398247:A:G	rs76145370	0.00163742	0.0463691	0.104119	0.65607	1	0.346602
AFR+EUR	chr10:103243964:T:G	chr10:103413945:C:A	rs41287494	0.00163404	0.0499295	0.104492	0.632769	1	0.191952
AFR+EUR	chr10:103243964:T:G	chr10:103131639:C:G	rs12571568	0.391072	-0.0386585	0.00712337	5.73e-08	2	0.593316
AFR+EUR	chr10:103243964:T:G	chr10:103132218:T:C	rs2148197	0.391118	-0.0386718	0.00712329	5.67e-08	2	0.982597
AFR+EUR	chr10:103243964:T:G	chr10:103192742:C:T	rs79780963	0.952327	0.121038	0.0133162	9.95e-20	3	1
AFR+EUR	chr10:103243964:T:G	chr10:103300139:T:C	rs11191648	0.0251725	-0.0550762	0.0280118	0.0492783	4	1
AFR+EUR	chr10:103243964:T:G	chr10:103097766:A:C	rs11191555	0.0471454	-0.120872	0.0132365	6.74e-20	5	0.0612283
AFR+EUR	chr10:103243964:T:G	chr10:103109281:T:C	rs11191560	0.0470203	-0.120907	0.0132382	6.65e-20	5	0.0665745
AFR+EUR	chr10:103243964:T:G	chr10:103111447:A:G	rs12413046	0.0470008	-0.121066	0.0132389	5.98e-20	5	0.12829
AFR+EUR	chr10:103243964:T:G	chr10:103111522:T:G	rs10883832	0.0469993	-0.120869	0.0132389	6.86e-20	5	0.0550105
AFR+EUR	chr10:103243964:T:G	chr10:103117545:T:C	rs79082900	0.0465129	-0.121498	0.0132466	4.64e-20	5	0.606786
AFR+EUR	chr10:103243964:T:G	chr10:103141734:T:C	rs12220375	0.0474965	-0.121332	0.0132997	7.31e-20	5	0.0370978
AFR+EUR	chr10:103243964:T:G	chr10:103142980:T:C	rs9919485	0.354875	0.000736388	0.0121374	0.951621	6	1
AFR+EUR	chr10:122144041:T:C	chr10:122151830:T:C	rs7078373	0.367252	0.0451855	0.00841274	7.83e-08	1	0.0397194
AFR+EUR	chr10:122144041:T:C	chr10:122143321:A:G	rs870760	0.561111	0.0441625	0.00832821	1.14e-07	1	0.0422308
AFR+EUR	chr10:122144041:T:C	chr10:122143927:G:A	rs7917175	0.559796	0.0455503	0.00829513	3.99e-08	1	0.165588
AFR+EUR	chr10:122144041:T:C	chr10:122144041:T:C	rs7902292	0.546311	0.0506436	0.00870281	5.91e-09	1	0.717529
AFR+EUR	chr11:46432763:A:C	chr11:46354544:A:C	rs61882682	0.167114	0.066862	0.00935457	8.84e-13	1	1
AFR+EUR	chr11:46432763:A:C	chr11:46355307:G:A	rs61882683	0.147911	0.0334357	0.0159529	0.0360911	2	1
AFR+EUR	chr11:46577698:G:C	chr11:46354544:A:C	rs61882682	0.167114	0.066862	0.00935457	8.84e-13	1	1
AFR+EUR	chr11:46577698:G:C	chr11:46355307:G:A	rs61882683	0.147911	0.0334357	0.0159529	0.0360911	2	1
AFR+EUR	chr11:57713151:C:A	chr11:57768494:C:T	rs11229119	0.384232	-0.0105822	0.0120516	0.379903	1	1
AFR+EUR	chr11:57713151:C:A	chr11:57702716:A:G	rs7479922	0.362612	-0.0222143	0.0131736	0.091744	2	1
AFR+EUR	chr11:57713151:C:A	chr11:57750920:T:C	rs56392705	0.284986	-0.0398039	0.00720471	3.3e-08	3	1
AFR+EUR	chr11:57713151:C:A	chr11:57723900:T:A	rs2911727	0.397906	-0.00935111	0.0119472	0.4338	4	1
AFR+EUR	chr11:57713151:C:A	chr11:57788298:T:C	rs11570181	0.25542	-0.038558	0.0072686	1.13e-07	5	0.973532
AFR+EUR	chr11:57713151:C:A	chr11:57875451:G:T	rs1704778	0.460497	-0.0398036	0.0202443	0.0492795	6	1
AFR+EUR	chr11:57713151:C:A	chr11:57893265:C:T	rs141284550	0.0010825	-0.153742	0.186643	0.410098	7	1
AFR+EUR	chr11:57713151:C:A	chr11:57768829:G:C	rs11229120	0.079892	0.0639808	0.0259852	0.0138088	8	0.999305
AFR+EUR	chr11:112447928:C:G	chr11:112393244:A:G	rs12577646	0.588747	-0.0406453	0.00708116	9.47e-09	1	0.0647929
AFR+EUR	chr11:112447928:C:G	chr11:112393282:T:G	rs12576701	0.588903	-0.0406455	0.00707992	9.41e-09	1	0.0651371
AFR+EUR	chr11:112447928:C:G	chr11:112393758:T:A	rs7925383	0.573581	-0.040332	0.00706888	1.16e-08	1	0.0544318
AFR+EUR	chr11:112447928:C:G	chr11:112393897:G:A	rs6589285	0.573936	-0.039997	0.00706886	1.53e-08	1	0.043077
AFR+EUR	chr11:112447928:C:G	chr11:112394203:T:A	rs6589286	0.573943	-0.040051	0.00706867	1.46e-08	1	0.0447424
AFR+EUR	chr11:112447928:C:G	chr11:112394303:G:T	rs7939456	0.597599	-0.0387424	0.00708713	4.59e-08	1	0.0184425
AFR+EUR	chr11:112447928:C:G	chr11:112394327:C:T	rs6589287	0.597546	-0.0386532	0.00708727	4.93e-08	1	0.0175542
AFR+EUR	chr11:112447928:C:G	chr11:112394536:A:G	rs7939498	0.597566	-0.0386936	0.00708717	4.77e-08	1	0.0179509
AFR+EUR	chr11:112447928:C:G	chr11:112394629:A:G	rs7942468	0.5975	-0.0386818	0.00708698	4.81e-08	1	0.0178454
AFR+EUR	chr11:112447928:C:G	chr11:112394949:A:G	rs10502156	0.587618	-0.0410488	0.00707868	6.67e-09	1	0.0880981
AFR+EUR	chr11:112447928:C:G	chr11:112395279:G:A	rs10789877	0.597523	-0.0386405	0.00708644	4.96e-08	1	0.0174764
AFR+EUR	chr11:112447928:C:G	chr11:112395380:C:T	rs10891356	0.597369	-0.0387507	0.00708625	4.54e-08	1	0.0185772
AFR+EUR	chr11:112447928:C:G	chr11:112395406:T:C	rs10891357	0.597557	-0.0386534	0.00708638	4.91e-08	1	0.0176025
AFR+EUR	chr11:112447928:C:G	chr11:112395927:T:C	rs4936060	0.597544	-0.0386537	0.00708638	4.91e-08	1	0.0176053
AFR+EUR	chr11:112447928:C:G	chr11:112396025:T:C	rs4937366	0.573954	-0.0392236	0.00706783	2.86e-08	1	0.0260535
AFR+EUR	chr11:112447928:C:G	chr11:112396322:A:G	rs10128696	0.58655	-0.0401709	0.00706554	1.3e-08	1	0.0492405
AFR+EUR	chr11:112447928:C:G	chr11:112396399:A:G	rs10128697	0.573974	-0.0392004	0.00706793	2.92e-08	1	0.0256732
AFR+EUR	chr11:112447928:C:G	chr11:112396836:C:T	rs4937367	0.597494	-0.0385252	0.00708701	5.45e-08	1	0.0164089
AFR+EUR	chr11:112447928:C:G	chr11:112397656:T:C	rs11214190	0.590381	-0.0391042	0.00708037	3.33e-08	1	0.0232277
AFR+EUR	chr11:112447928:C:G	chr11:112397695:C:T	rs11214191	0.590636	-0.0390836	0.00708073	3.4e-08	1	0.0229159
AFR+EUR	chr11:112447928:C:G	chr11:112397807:T:C	rs4937370	0.566701	-0.0403713	0.00706314	1.09e-08	1	0.057326
AFR+EUR	chr11:112447928:C:G	chr11:112398241:T:G	rs4936065	0.56672	-0.0404419	0.00706313	1.03e-08	1	0.0603069
AFR+EUR	chr11:112447928:C:G	chr11:112398305:A:G	rs7111777	0.59016	-0.0391466	0.00707992	3.22e-08	1	0.023864
AFR+EUR	chr11:112447928:C:G	chr11:112398706:A:G	rs10891358	0.566515	-0.0402772	0.00706323	1.18e-08	1	0.0535896
AFR+EUR	chr11:112447928:C:G	chr11:112399712:C:A	rs10891359	0.589956	-0.0390584	0.00707994	3.45e-08	1	0.0226329
AFR+EUR	chr11:112447928:C:G	chr11:112399728:A:G	rs10891360	0.590086	-0.0390168	0.00708009	3.57e-08	1	0.0220708
AFR+EUR	chr11:112447928:C:G	chr11:112399751:G:T	rs10891361	0.590433	-0.0389015	0.00708054	3.93e-08	1	0.0206038
AFR+EUR	chr11:112447928:C:G	chr11:112399892:A:C	rs10789878	0.566433	-0.0395772	0.00706329	2.1e-08	1	0.033022
AFR+EUR	chr11:112447928:C:G	chr11:112399937:C:T	rs10789879	0.589865	-0.0390202	0.00707971	3.56e-08	1	0.0221425
AFR+EUR	chr11:112447928:C:G	chr11:112400172:G:A	rs10891362	0.590052	-0.0390029	0.00708005	3.61e-08	1	0.0218934
AFR+EUR	chr11:112447928:C:G	chr11:112400682:C:T	rs12419862	0.590068	-0.0393673	0.00708053	2.7e-08	1	0.0272793
AFR+EUR	chr11:112447928:C:G	chr11:112400714:A:C	rs11214193	0.589984	-0.0393693	0.00708047	2.69e-08	1	0.0273192
AFR+EUR	chr11:112447928:C:G	chr11:112400889:G:A	rs10891363	0.589916	-0.0393525	0.00708055	2.73e-08	1	0.0270261
AFR+EUR	chr11:112447928:C:G	chr11:112401109:A:G	rs1357927	0.589786	-0.0392895	0.00708036	2.87e-08	1	0.0259927
AFR+EUR	chr11:124744061:G:A	chr11:124743036:A:G	rs12293670	0.592073	-0.0516199	0.0074777	5.09e-12	1	0.384999
AFR+EUR	chr11:124744061:G:A	chr11:124744061:G:A	rs55661361	0.592915	-0.0516602	0.00746933	4.64e-12	1	0.42074
AFR+EUR	chr11:124744061:G:A	chr11:124765139:T:C	rs3802902	0.699161	-0.0509622	0.00768102	3.25e-11	1	0.192465
AFR+EUR	chr12:23483645:T:C	chr12:23411792:G:A	rs10842165	0.582708	0.037364	0.00831114	6.94e-06	1	1
AFR+EUR	chr12:23483645:T:C	chr12:23394145:A:G	rs7956388	0.559063	0.00902314	0.0129056	0.484448	2	1
AFR+EUR	chr12:74980324:C:T	chr12:74962859:T:C	rs11180307	0.525571	-0.0432458	0.00746255	6.83e-09	1	0.384945
AFR+EUR	chr12:74980324:C:T	chr12:74972752:G:C	rs4331176	0.528057	-0.0433143	0.00746477	6.53e-09	1	0.999993
AFR+EUR	chr12:74980324:C:T	chr12:74979114:A:G	rs77241214	0.0907315	0.0479207	0.0548308	0.382132	2	1
AFR+EUR	chr12:74980324:C:T	chr12:74949728:G:A	rs4559752	0.477047	-0.0439089	0.0124201	0.000407293	3	1
AFR+EUR	chr12:99087253:T:A	chr12:99120280:G:A	rs7961981	0.501728	-0.0424374	0.00717547	3.33e-09	1	1
AFR+EUR	chr12:99087253:T:A	chr12:99115922:G:A	rs6538899	0.466082	-0.0241292	0.0129469	0.0623629	2	1
AFR+EUR	chr12:99087253:T:A	chr12:99084227:G:A	rs76907096	0.0125174	0.0736099	0.0618724	0.234162	3	1
AFR+EUR	chr12:99087253:T:A	chr12:98961651:T:C	rs116518871	0.035491	0.0257964	0.0375948	0.492606	4	0.995116
AFR+EUR	chr12:122055072:T:C	chr12:122227892:C:T	rs11057183	0.0700842	-0.0515847	0.00959547	7.62e-08	1	0.683327
AFR+EUR	chr12:122055072:T:C	chr12:122243490:C:G	rs11057279	0.0713453	-0.0503539	0.00964586	1.79e-07	1	0.290813
AFR+EUR	chr12:122055072:T:C	chr12:122046634:G:A	rs1880030	0.343848	0.0464469	0.00718212	1e-10	2	0.0100333
AFR+EUR	chr12:122055072:T:C	chr12:122049374:A:T	rs12812519	0.522215	0.04858	0.00705846	5.88e-12	2	0.0947192
AFR+EUR	chr12:122055072:T:C	chr12:122050108:C:T	rs1976859	0.568044	0.0484305	0.00709285	8.61e-12	2	0.065806
AFR+EUR	chr12:122055072:T:C	chr12:122052772:T:A	rs10770189	0.545003	0.0453335	0.00708147	1.54e-10	2	0.00869124
AFR+EUR	chr12:122055072:T:C	chr12:122052927:C:T	rs12230227	0.398038	0.0453088	0.00714051	2.22e-10	2	0.00743476
AFR+EUR	chr12:122055072:T:C	chr12:122052971:T:A	rs35159488	0.398046	0.0455841	0.00713956	1.72e-10	2	0.00843571
AFR+EUR	chr12:122055072:T:C	chr12:122053027:A:C	rs34739240	0.31504	0.0475787	0.00724056	4.99e-11	2	0.0265741
AFR+EUR	chr12:122055072:T:C	chr12:122055072:T:C	rs2280574	0.353306	0.0489402	0.00713607	6.98e-12	2	0.0911834
AFR+EUR	chr12:122055072:T:C	chr12:122055478:A:C	rs7137049	0.357134	0.0487311	0.00713196	8.33e-12	2	0.076632
AFR+EUR	chr12:122055072:T:C	chr12:122056903:T:C	rs11835818	0.569373	0.0444153	0.00708334	3.6e-10	2	0.00266063
AFR+EUR	chr12:122055072:T:C	chr12:122057534:G:C	rs28691281	0.385959	0.0467122	0.0071031	4.82e-11	2	0.0176292
AFR+EUR	chr12:122055072:T:C	chr12:122065471:C:T	rs34532891	0.330101	0.0480662	0.00716788	2e-11	2	0.0540862
AFR+EUR	chr12:122055072:T:C	chr12:122065538:G:A	rs34974633	0.375058	0.0446033	0.00710921	3.52e-10	2	0.00282819
AFR+EUR	chr12:122055072:T:C	chr12:122067480:G:A	rs61952902	0.539875	0.0465878	0.00706005	4.15e-11	2	0.0212435
AFR+EUR	chr12:122055072:T:C	chr12:122067746:G:T	rs35764187	0.326646	0.0472574	0.00717598	4.53e-11	2	0.0211104
AFR+EUR	chr12:122055072:T:C	chr12:122069601:T:C	rs61952904	0.413028	0.044234	0.00707075	3.95e-10	2	0.00279685
AFR+EUR	chr12:122055072:T:C	chr12:122069904:A:G	rs35249105	0.282114	0.0455967	0.00724848	3.16e-10	2	0.00339175
AFR+EUR	chr12:122055072:T:C	chr12:122070022:G:A	rs34047484	0.330529	0.0483776	0.00716329	1.44e-11	2	0.0648313
AFR+EUR	chr12:122055072:T:C	chr12:122071981:G:A	rs61952920	0.552597	0.0472268	0.00706522	2.32e-11	2	0.0342483
AFR+EUR	chr12:122055072:T:C	chr12:122073332:A:G	rs34123446	0.357828	0.0452937	0.00712603	2.07e-10	2	0.00505012
AFR+EUR	chr12:122055072:T:C	chr12:122076568:G:C	rs35676267	0.474769	0.0466808	0.00704529	3.45e-11	2	0.0266893
AFR+EUR	chr12:122055072:T:C	chr12:122082669:A:G	rs61952922	0.513305	0.0453271	0.00702988	1.14e-10	2	0.00850345
AFR+EUR	chr12:122055072:T:C	chr12:122083571:T:C	rs61952923	0.500997	0.0450545	0.00703738	1.53e-10	2	0.00676361
AFR+EUR	chr12:122055072:T:C	chr12:122084259:C:T	rs139779037	0.482809	0.0455191	0.0070396	1.01e-10	2	0.0152181
AFR+EUR	chr12:122055072:T:C	chr12:122084705:C:T	rs145378846	0.333334	0.0480272	0.00715683	1.94e-11	2	0.0517367
AFR+EUR	chr12:122055072:T:C	chr12:122084801:G:A	rs142385170	0.36046	0.0474781	0.00712035	2.59e-11	2	0.0387618
AFR+EUR	chr12:122055072:T:C	chr12:122085015:T:C	rs146154021	0.505962	0.045881	0.00703906	7.12e-11	2	0.0143161
AFR+EUR	chr12:122055072:T:C	chr12:122085944:C:A	rs143116451	0.432038	0.0474602	0.00712263	2.68e-11	2	0.0332307
AFR+EUR	chr12:122055072:T:C	chr12:122087073:G:A	rs36167334	0.382485	0.0455512	0.00709559	1.37e-10	2	0.00852976
AFR+EUR	chr12:122055072:T:C	chr12:122088381:T:A	rs36158849	0.524625	0.0442833	0.00704412	3.25e-10	2	0.00367656
AFR+EUR	chr12:122055072:T:C	chr12:122090294:G:C	rs36189777	0.564669	0.0436977	0.0070702	6.39e-10	2	0.00279235
AFR+EUR	chr12:122055072:T:C	chr12:122090419:A:C	rs36145332	0.566782	0.0431417	0.00707205	1.06e-09	2	0.00172973
AFR+EUR	chr12:122055072:T:C	chr12:122090554:A:G	rs36126817	0.58107	0.0447612	0.00708769	2.7e-10	2	0.00413473
AFR+EUR	chr12:122055072:T:C	chr12:122091477:T:C	rs36127386	0.463063	0.043762	0.00703815	5.04e-10	2	0.00350952
AFR+EUR	chr12:122055072:T:C	chr12:122092107:C:T	rs146055085	0.566987	0.043674	0.0070715	6.57e-10	2	0.00188413
AFR+EUR	chr12:122055072:T:C	chr12:122101036:A:T	rs147802020	0.383019	0.0444836	0.00709364	3.59e-10	2	0.00488622
AFR+EUR	chr12:122055072:T:C	chr12:122108495:C:T	rs28569273	0.383548	0.0440297	0.00709075	5.32e-10	2	0.00333295
AFR+EUR	chr12:122055072:T:C	chr12:122113513:C:T	rs28585613	0.383488	0.0449152	0.00708995	2.37e-10	2	0.0073412
AFR+EUR	chr12:122055072:T:C	chr12:122113798:C:T	rs28545660	0.466022	0.0427472	0.00703381	1.22e-09	2	0.00151447
AFR+EUR	chr12:122055072:T:C	chr12:122116742:A:G	rs28737311	0.567652	0.0436334	0.00706874	6.71e-10	2	0.00184757
AFR+EUR	chr12:122055072:T:C	chr12:122118352:C:A	rs28430881	0.383228	0.0460377	0.00709152	8.47e-11	2	0.0136382
AFR+EUR	chr12:122055072:T:C	chr12:122118392:T:A	rs28478717	0.567004	0.0436626	0.0070691	6.55e-10	2	0.00188951
AFR+EUR	chr12:122055072:T:C	chr12:122118576:A:G	rs28607028	0.567088	0.0437594	0.00706937	6.02e-10	2	0.00204593
AFR+EUR	chr12:122055072:T:C	chr12:122118779:C:T	rs28631172	0.567387	0.0438652	0.00706995	5.49e-10	2	0.00222986
AFR+EUR	chr12:122055072:T:C	chr12:122118932:C:T	rs28453771	0.56709	0.043687	0.00706934	6.42e-10	2	0.00192596
AFR+EUR	chr12:122055072:T:C	chr12:122119034:C:T	rs28506952	0.567016	0.043705	0.00706932	6.32e-10	2	0.00195532
AFR+EUR	chr12:122055072:T:C	chr12:122119565:G:A	rs28699616	0.566485	0.0435405	0.00706868	7.29e-10	2	0.00171134
AFR+EUR	chr12:122055072:T:C	chr12:122119613:G:C	rs28401575	0.567018	0.0437154	0.00706921	6.25e-10	2	0.00197352
AFR+EUR	chr12:122055072:T:C	chr12:122119686:T:C	rs28498376	0.567342	0.0437598	0.0070689	6e-10	2	0.00205162
AFR+EUR	chr12:122055072:T:C	chr12:122122212:A:G	rs28683032	0.566899	0.0428884	0.0070687	1.3e-09	2	0.00142988
AFR+EUR	chr12:122055072:T:C	chr12:122122940:G:A	rs12366611	0.566705	0.0429026	0.00706914	1.29e-09	2	0.00144328
AFR+EUR	chr12:122055072:T:C	chr12:122123662:G:A	rs11608792	0.466243	0.0425133	0.00697954	1.12e-09	2	0.0016397
AFR+EUR	chr12:122055072:T:C	chr12:122123955:T:C	rs11609875	0.569255	0.0425939	0.00701762	1.28e-09	2	0.00144796
AFR+EUR	chr12:122055072:T:C	chr12:122124584:C:T	rs11057905	0.382978	0.0448118	0.00703671	1.91e-10	2	0.00664442
AFR+EUR	chr12:122055072:T:C	chr12:122125035:G:A	rs3892367	0.466773	0.0432977	0.00697934	5.52e-10	2	0.002098
AFR+EUR	chr12:122055072:T:C	chr12:122125472:C:A	rs4758691	0.567259	0.043581	0.00701594	5.24e-10	2	0.00232888
AFR+EUR	chr12:122055072:T:C	chr12:122126362:G:A	rs4758690	0.567541	0.0435547	0.00701557	5.36e-10	2	0.00228161
AFR+EUR	chr12:122055072:T:C	chr12:122126553:A:G	rs7485054	0.567502	0.0436538	0.00701553	4.89e-10	2	0.0022077
AFR+EUR	chr12:122055072:T:C	chr12:122126653:G:T	rs7485447	0.567215	0.0436734	0.00701599	4.82e-10	2	0.00233865
AFR+EUR	chr12:122055072:T:C	chr12:122127053:C:T	rs73217796	0.567078	0.0436661	0.00701601	4.85e-10	2	0.00250426
AFR+EUR	chr12:122055072:T:C	chr12:122127599:T:C	rs10744335	0.567828	0.0436646	0.00701515	4.84e-10	2	0.00251257
AFR+EUR	chr12:122055072:T:C	chr12:122127778:G:A	rs7488393	0.466864	0.0433365	0.00697912	5.32e-10	2	0.00229751
AFR+EUR	chr12:122055072:T:C	chr12:122127803:G:T	rs7486198	0.567394	0.0435715	0.00701573	5.28e-10	2	0.00231262
AFR+EUR	chr12:122055072:T:C	chr12:122128051:T:C	rs7484733	0.567272	0.0435348	0.00701601	5.47e-10	2	0.00223799
AFR+EUR	chr12:122055072:T:C	chr12:122128088:G:A	rs6489238	0.567408	0.043648	0.00701599	4.93e-10	2	0.00246586
AFR+EUR	chr12:122055072:T:C	chr12:122128731:C:T	rs6489242	0.568039	0.0437765	0.00701717	4.42e-10	2	0.00273742
AFR+EUR	chr12:122055072:T:C	chr12:122128993:T:C	rs6489244	0.467194	0.0432769	0.00697962	5.63e-10	2	0.00217736
AFR+EUR	chr12:122055072:T:C	chr12:122057851:G:A	rs28759327	0.550279	0.0456974	0.0070631	9.81e-11	2	0.00640088
AFR+EUR	chr12:122055072:T:C	chr12:122062842:C:A	rs28530689	0.629298	0.0440899	0.00712524	6.1e-10	2	0.00163222
AFR+EUR	chr12:122055072:T:C	chr12:122131417:G:T	rs11061602	0.592945	0.0426485	0.00701812	1.23e-09	2	0.00160514
AFR+EUR	chr12:122055072:T:C	chr12:122131552:C:T	rs4758688	0.583809	0.0433532	0.00701082	6.26e-10	2	0.00303669
AFR+EUR	chr12:122055072:T:C	chr12:122138453:T:C	rs4758686	0.475503	0.0429726	0.00698307	7.56e-10	2	0.00188498
AFR+EUR	chr12:122055072:T:C	chr12:122139803:G:A	rs4758653	0.59362	0.0432354	0.00702444	7.51e-10	2	0.00177269
AFR+EUR	chr12:122055072:T:C	chr12:122140550:C:T	rs7962500	0.593274	0.0431965	0.00702474	7.79e-10	2	0.00171366
AFR+EUR	chr12:122055072:T:C	chr12:122140665:A:G	rs7488857	0.436197	0.0434367	0.00701252	5.86e-10	2	0.00223486
AFR+EUR	chr12:122055072:T:C	chr12:122141227:T:G	rs7975001	0.593268	0.0432576	0.00702431	7.35e-10	2	0.001807
AFR+EUR	chr12:122055072:T:C	chr12:122141445:A:G	rs7953704	0.435725	0.0433236	0.00701125	6.44e-10	2	0.0020438
AFR+EUR	chr12:122055072:T:C	chr12:122143672:T:C	rs1047796	0.592857	0.0430913	0.00702471	8.56e-10	2	0.00157132
AFR+EUR	chr12:122055072:T:C	chr12:122143969:A:T	rs1047813	0.593722	0.0430861	0.00702489	8.61e-10	2	0.00156321
AFR+EUR	chr12:122084705:C:T	chr12:122046634:G:A	rs1880030	0.343848	0.0464469	0.00718212	1e-10	1	0.010133
AFR+EUR	chr12:122084705:C:T	chr12:122049374:A:T	rs12812519	0.522215	0.04858	0.00705846	5.88e-12	1	0.0949508
AFR+EUR	chr12:122084705:C:T	chr12:122050108:C:T	rs1976859	0.568044	0.0484305	0.00709285	8.61e-12	1	0.0658817
AFR+EUR	chr12:122084705:C:T	chr12:122052772:T:A	rs10770189	0.545003	0.0453335	0.00708147	1.54e-10	1	0.008703
AFR+EUR	chr12:122084705:C:T	chr12:122052927:C:T	rs12230227	0.398038	0.0453088	0.00714051	2.22e-10	1	0.00744001
AFR+EUR	chr12:122084705:C:T	chr12:122052971:T:A	rs35159488	0.398046	0.0455841	0.00713956	1.72e-10	1	0.00844481
AFR+EUR	chr12:122084705:C:T	chr12:122053027:A:C	rs34739240	0.31504	0.0475787	0.00724056	4.99e-11	1	0.0266012
AFR+EUR	chr12:122084705:C:T	chr12:122055072:T:C	rs2280574	0.353306	0.0489402	0.00713607	6.98e-12	1	0.0916487
AFR+EUR	chr12:122084705:C:T	chr12:122055478:A:C	rs7137049	0.357134	0.0487311	0.00713196	8.33e-12	1	0.0770265
AFR+EUR	chr12:122084705:C:T	chr12:122056903:T:C	rs11835818	0.569373	0.0444153	0.00708334	3.6e-10	1	0.0026516
AFR+EUR	chr12:122084705:C:T	chr12:122057534:G:C	rs28691281	0.385959	0.0467122	0.0071031	4.82e-11	1	0.0176345
AFR+EUR	chr12:122084705:C:T	chr12:122065471:C:T	rs34532891	0.330101	0.0480662	0.00716788	2e-11	1	0.0537304
AFR+EUR	chr12:122084705:C:T	chr12:122065538:G:A	rs34974633	0.375058	0.0446033	0.00710921	3.52e-10	1	0.00282793
AFR+EUR	chr12:122084705:C:T	chr12:122067480:G:A	rs61952902	0.539875	0.0465878	0.00706005	4.15e-11	1	0.0211169
AFR+EUR	chr12:122084705:C:T	chr12:122067746:G:T	rs35764187	0.326646	0.0472574	0.00717598	4.53e-11	1	0.0209781
AFR+EUR	chr12:122084705:C:T	chr12:122069601:T:C	rs61952904	0.413028	0.044234	0.00707075	3.95e-10	1	0.0027815
AFR+EUR	chr12:122084705:C:T	chr12:122069904:A:G	rs35249105	0.282114	0.0455967	0.00724848	3.16e-10	1	0.00338925
AFR+EUR	chr12:122084705:C:T	chr12:122070022:G:A	rs34047484	0.330529	0.0483776	0.00716329	1.44e-11	1	0.0647053
AFR+EUR	chr12:122084705:C:T	chr12:122071981:G:A	rs61952920	0.552597	0.0472268	0.00706522	2.32e-11	1	0.0342041
AFR+EUR	chr12:122084705:C:T	chr12:122073332:A:G	rs34123446	0.357828	0.0452937	0.00712603	2.07e-10	1	0.00504636
AFR+EUR	chr12:122084705:C:T	chr12:122076568:G:C	rs35676267	0.474769	0.0466808	0.00704529	3.45e-11	1	0.0266649
AFR+EUR	chr12:122084705:C:T	chr12:122082669:A:G	rs61952922	0.513305	0.0453271	0.00702988	1.14e-10	1	0.00849226
AFR+EUR	chr12:122084705:C:T	chr12:122083571:T:C	rs61952923	0.500997	0.0450545	0.00703738	1.53e-10	1	0.00675751
AFR+EUR	chr12:122084705:C:T	chr12:122084259:C:T	rs139779037	0.482809	0.0455191	0.0070396	1.01e-10	1	0.0151702
AFR+EUR	chr12:122084705:C:T	chr12:122084705:C:T	rs145378846	0.333334	0.0480272	0.00715683	1.94e-11	1	0.0516417
AFR+EUR	chr12:122084705:C:T	chr12:122084801:G:A	rs142385170	0.36046	0.0474781	0.00712035	2.59e-11	1	0.0386953
AFR+EUR	chr12:122084705:C:T	chr12:122085015:T:C	rs146154021	0.505962	0.045881	0.00703906	7.12e-11	1	0.0142979
AFR+EUR	chr12:122084705:C:T	chr12:122085944:C:A	rs143116451	0.432038	0.0474602	0.00712263	2.68e-11	1	0.0332387
AFR+EUR	chr12:122084705:C:T	chr12:122087073:G:A	rs36167334	0.382485	0.0455512	0.00709559	1.37e-10	1	0.00851798
AFR+EUR	chr12:122084705:C:T	chr12:122088381:T:A	rs36158849	0.524625	0.0442833	0.00704412	3.25e-10	1	0.00367321
AFR+EUR	chr12:122084705:C:T	chr12:122090294:G:C	rs36189777	0.564669	0.0436977	0.0070702	6.39e-10	1	0.0027855
AFR+EUR	chr12:122084705:C:T	chr12:122090419:A:C	rs36145332	0.566782	0.0431417	0.00707205	1.06e-09	1	0.00172622
AFR+EUR	chr12:122084705:C:T	chr12:122090554:A:G	rs36126817	0.58107	0.0447612	0.00708769	2.7e-10	1	0.00412948
AFR+EUR	chr12:122084705:C:T	chr12:122091477:T:C	rs36127386	0.463063	0.043762	0.00703815	5.04e-10	1	0.00350031
AFR+EUR	chr12:122084705:C:T	chr12:122092107:C:T	rs146055085	0.566987	0.043674	0.0070715	6.57e-10	1	0.0018833
AFR+EUR	chr12:122084705:C:T	chr12:122101036:A:T	rs147802020	0.383019	0.0444836	0.00709364	3.59e-10	1	0.00487227
AFR+EUR	chr12:122084705:C:T	chr12:122108495:C:T	rs28569273	0.383548	0.0440297	0.00709075	5.32e-10	1	0.00332432
AFR+EUR	chr12:122084705:C:T	chr12:122113513:C:T	rs28585613	0.383488	0.0449152	0.00708995	2.37e-10	1	0.00731838
AFR+EUR	chr12:122084705:C:T	chr12:122113798:C:T	rs28545660	0.466022	0.0427472	0.00703381	1.22e-09	1	0.0015116
AFR+EUR	chr12:122084705:C:T	chr12:122116742:A:G	rs28737311	0.567652	0.0436334	0.00706874	6.71e-10	1	0.00184679
AFR+EUR	chr12:122084705:C:T	chr12:122118352:C:A	rs28430881	0.383228	0.0460377	0.00709152	8.47e-11	1	0.0136161
AFR+EUR	chr12:122084705:C:T	chr12:122118392:T:A	rs28478717	0.567004	0.0436626	0.0070691	6.55e-10	1	0.00188867
AFR+EUR	chr12:122084705:C:T	chr12:122118576:A:G	rs28607028	0.567088	0.0437594	0.00706937	6.02e-10	1	0.00204489
AFR+EUR	chr12:122084705:C:T	chr12:122118779:C:T	rs28631172	0.567387	0.0438652	0.00706995	5.49e-10	1	0.00222859
AFR+EUR	chr12:122084705:C:T	chr12:122118932:C:T	rs28453771	0.56709	0.043687	0.00706934	6.42e-10	1	0.00192507
AFR+EUR	chr12:122084705:C:T	chr12:122119034:C:T	rs28506952	0.567016	0.043705	0.00706932	6.32e-10	1	0.0019544
AFR+EUR	chr12:122084705:C:T	chr12:122119565:G:A	rs28699616	0.566485	0.0435405	0.00706868	7.29e-10	1	0.00171071
AFR+EUR	chr12:122084705:C:T	chr12:122119613:G:C	rs28401575	0.567018	0.0437154	0.00706921	6.25e-10	1	0.00197257
AFR+EUR	chr12:122084705:C:T	chr12:122119686:T:C	rs28498376	0.567342	0.0437598	0.0070689	6e-10	1	0.00205057
AFR+EUR	chr12:122084705:C:T	chr12:122122212:A:G	rs28683032	0.566899	0.0428884	0.0070687	1.3e-09	1	0.00142726
AFR+EUR	chr12:122084705:C:T	chr12:122122940:G:A	rs12366611	0.566705	0.0429026	0.00706914	1.29e-09	1	0.00144062
AFR+EUR	chr12:122084705:C:T	chr12:122123662:G:A	rs11608792	0.466243	0.0425133	0.00697954	1.12e-09	1	0.00163646
AFR+EUR	chr12:122084705:C:T	chr12:122123955:T:C	rs11609875	0.569255	0.0425939	0.00701762	1.28e-09	1	0.00144529
AFR+EUR	chr12:122084705:C:T	chr12:122124584:C:T	rs11057905	0.382978	0.0448118	0.00703671	1.91e-10	1	0.00663282
AFR+EUR	chr12:122084705:C:T	chr12:122125035:G:A	rs3892367	0.466773	0.0432977	0.00697934	5.52e-10	1	0.00210857
AFR+EUR	chr12:122084705:C:T	chr12:122125472:C:A	rs4758691	0.567259	0.043581	0.00701594	5.24e-10	1	0.00232747
AFR+EUR	chr12:122084705:C:T	chr12:122126362:G:A	rs4758690	0.567541	0.0435547	0.00701557	5.36e-10	1	0.00228026
AFR+EUR	chr12:122084705:C:T	chr12:122126553:A:G	rs7485054	0.567502	0.0436538	0.00701553	4.89e-10	1	0.00220865
AFR+EUR	chr12:122084705:C:T	chr12:122126653:G:T	rs7485447	0.567215	0.0436734	0.00701599	4.82e-10	1	0.00233811
AFR+EUR	chr12:122084705:C:T	chr12:122127053:C:T	rs73217796	0.567078	0.0436661	0.00701601	4.85e-10	1	0.00250261
AFR+EUR	chr12:122084705:C:T	chr12:122127599:T:C	rs10744335	0.567828	0.0436646	0.00701515	4.84e-10	1	0.00251092
AFR+EUR	chr12:122084705:C:T	chr12:122127778:G:A	rs7488393	0.466864	0.0433365	0.00697912	5.32e-10	1	0.00229615
AFR+EUR	chr12:122084705:C:T	chr12:122127803:G:T	rs7486198	0.567394	0.0435715	0.00701573	5.28e-10	1	0.00231124
AFR+EUR	chr12:122084705:C:T	chr12:122128051:T:C	rs7484733	0.567272	0.0435348	0.00701601	5.47e-10	1	0.0022367
AFR+EUR	chr12:122084705:C:T	chr12:122128088:G:A	rs6489238	0.567408	0.043648	0.00701599	4.93e-10	1	0.00246427
AFR+EUR	chr12:122084705:C:T	chr12:122128731:C:T	rs6489242	0.568039	0.0437765	0.00701717	4.42e-10	1	0.00273545
AFR+EUR	chr12:122084705:C:T	chr12:122128993:T:C	rs6489244	0.467194	0.0432769	0.00697962	5.63e-10	1	0.00217615
AFR+EUR	chr12:122084705:C:T	chr12:122057851:G:A	rs28759327	0.550279	0.0456974	0.0070631	9.81e-11	1	0.00643962
AFR+EUR	chr12:122084705:C:T	chr12:122062842:C:A	rs28530689	0.629298	0.0440899	0.00712524	6.1e-10	1	0.00162538
AFR+EUR	chr12:122084705:C:T	chr12:122131417:G:T	rs11061602	0.592945	0.0426485	0.00701812	1.23e-09	1	0.00160076
AFR+EUR	chr12:122084705:C:T	chr12:122131552:C:T	rs4758688	0.583809	0.0433532	0.00701082	6.26e-10	1	0.00302655
AFR+EUR	chr12:122084705:C:T	chr12:122138453:T:C	rs4758686	0.475503	0.0429726	0.00698307	7.56e-10	1	0.00188201
AFR+EUR	chr12:122084705:C:T	chr12:122139803:G:A	rs4758653	0.59362	0.0432354	0.00702444	7.51e-10	1	0.00177059
AFR+EUR	chr12:122084705:C:T	chr12:122140550:C:T	rs7962500	0.593274	0.0431965	0.00702474	7.79e-10	1	0.00171169
AFR+EUR	chr12:122084705:C:T	chr12:122140665:A:G	rs7488857	0.436197	0.0434367	0.00701252	5.86e-10	1	0.00223178
AFR+EUR	chr12:122084705:C:T	chr12:122141227:T:G	rs7975001	0.593268	0.0432576	0.00702431	7.35e-10	1	0.00180483
AFR+EUR	chr12:122084705:C:T	chr12:122141445:A:G	rs7953704	0.435725	0.0433236	0.00701125	6.44e-10	1	0.00204112
AFR+EUR	chr12:122084705:C:T	chr12:122143672:T:C	rs1047796	0.592857	0.0430913	0.00702471	8.56e-10	1	0.00156964
AFR+EUR	chr12:122084705:C:T	chr12:122143969:A:T	rs1047813	0.593722	0.0430861	0.00702489	8.61e-10	1	0.00156154
AFR+EUR	chr12:122084705:C:T	chr12:122191335:C:T	rs67032306	0.156459	-0.0401773	0.00906376	9.3e-06	2	0.0167855
AFR+EUR	chr12:122084705:C:T	chr12:122227892:C:T	rs11057183	0.0700842	-0.0515847	0.00959547	7.62e-08	2	0.658854
AFR+EUR	chr12:122084705:C:T	chr12:122243490:C:G	rs11057279	0.0713453	-0.0503539	0.00964586	1.79e-07	2	0.281641
AFR+EUR	chr12:122985100:G:T	chr12:123142469:T:C	rs1106241	0.566964	0.0517613	0.00811616	1.8e-10	1	1
AFR+EUR	chr12:122985100:G:T	chr12:123135723:C:G	rs1790115	0.633337	0.0277825	0.0131507	0.0346327	2	1
AFR+EUR	chr12:123203937:T:G	chr12:123333022:G:T	rs12824685	0.076748	0.0586007	0.00931735	3.19e-10	1	0.999999
AFR+EUR	chr12:123203937:T:G	chr12:123135723:C:G	rs1790115	0.633337	0.0277825	0.0131507	0.0346327	2	1
AFR+EUR	chr12:123203937:T:G	chr12:123134056:C:T	rs1727316	0.667513	0.0552768	0.00835578	3.71e-11	3	1
AFR+EUR	chr12:123203937:T:G	chr12:123156306:C:G	rs1727313	0.187398	0.0614534	0.00901825	9.47e-12	4	1
AFR+EUR	chr12:123203937:T:G	chr12:123364549:C:G	rs7485502	0.382273	0.0258263	0.0129103	0.045452	5	1
AFR+EUR	chr12:123203937:T:G	chr12:122968487:C:T	rs10734978	0.197107	0.0108004	0.0189271	0.568251	6	0.9999
AFR+EUR	chr12:123203937:T:G	chr12:123236630:T:G	rs10772998	0.644025	0.0531559	0.00829933	1.51e-10	7	0.726789
AFR+EUR	chr12:123203937:T:G	chr12:123249252:A:G	rs11057210	0.643856	0.0531095	0.00829825	1.55e-10	7	0.225102
AFR+EUR	chr12:123235333:C:A	chr12:123333022:G:T	rs12824685	0.076748	0.0586007	0.00931735	3.19e-10	1	1
AFR+EUR	chr12:123235333:C:A	chr12:123135723:C:G	rs1790115	0.633337	0.0277825	0.0131507	0.0346327	2	1
AFR+EUR	chr12:123235333:C:A	chr12:123134056:C:T	rs1727316	0.667513	0.0552768	0.00835578	3.71e-11	3	1
AFR+EUR	chr12:123235333:C:A	chr12:123156306:C:G	rs1727313	0.187398	0.0614534	0.00901825	9.47e-12	4	1
AFR+EUR	chr12:123235333:C:A	chr12:123364549:C:G	rs7485502	0.382273	0.0258263	0.0129103	0.045452	5	1
AFR+EUR	chr12:123235333:C:A	chr12:123116486:C:T	rs140550237	0.119741	0.0055885	0.0196295	0.775874	6	0.999981
AFR+EUR	chr12:123235333:C:A	chr12:123236630:T:G	rs10772998	0.644025	0.0531559	0.00829933	1.51e-10	7	0.72805
AFR+EUR	chr12:123235333:C:A	chr12:123249252:A:G	rs11057210	0.643856	0.0531095	0.00829825	1.55e-10	7	0.224372
AFR+EUR	chr12:123296839:G:A	chr12:123241141:G:T	rs11057203	0.927622	-0.0398326	0.0416699	0.33912	1	1
AFR+EUR	chr12:123296839:G:A	chr12:123338164:G:A	rs7980687	0.252247	0.0531606	0.00839751	2.44e-10	2	0.987096
AFR+EUR	chr12:123296839:G:A	chr12:123135723:C:G	rs1790115	0.633337	0.0277825	0.0131507	0.0346327	3	1
AFR+EUR	chr12:123296839:G:A	chr12:123156306:C:G	rs1727313	0.187398	0.0614534	0.00901825	9.47e-12	4	1
AFR+EUR	chr12:123296839:G:A	chr12:123537428:C:T	rs140925712	0.00251807	-0.0368295	0.0846806	0.663619	5	0.965039
AFR+EUR	chr12:123296839:G:A	chr12:123364549:C:G	rs7485502	0.382273	0.0258263	0.0129103	0.045452	6	1
AFR+EUR	chr12:123296839:G:A	chr12:123134056:C:T	rs1727316	0.667513	0.0552768	0.00835578	3.71e-11	7	1
AFR+EUR	chr12:123296839:G:A	chr12:123236630:T:G	rs10772998	0.644025	0.0531559	0.00829933	1.51e-10	8	0.086378
AFR+EUR	chr12:123296839:G:A	chr12:123246283:T:C	rs11057206	0.643956	0.0530573	0.0082987	1.62e-10	8	0.104722
AFR+EUR	chr12:123296839:G:A	chr12:123249252:A:G	rs11057210	0.643856	0.0531095	0.00829825	1.55e-10	8	0.803273
AFR+EUR	chr13:37748922:G:T	chr13:37748922:G:T	rs11620255	0.213202	-0.0413032	0.00735044	1.92e-08	1	1
AFR+EUR	chr13:37748922:G:T	chr13:37736863:C:G	rs12430621	0.29063	-0.0104333	0.0125422	0.405492	2	1
AFR+EUR	chr13:53717926:A:T	chr13:53717926:A:T	rs9316653	0.456356	0.0419618	0.0082013	3.11e-07	1	0.442244
AFR+EUR	chr13:53717926:A:T	chr13:53716198:C:T	rs2806731	0.45142	0.0419473	0.00819873	3.12e-07	1	0.437681
AFR+EUR	chr13:53717926:A:T	chr13:53723894:C:T	rs2806737	0.451867	0.041789	0.00820072	3.47e-07	1	0.120075
AFR+EUR	chr13:53717926:A:T	chr13:53822796:T:G	rs9563183	0.0983423	0.031973	0.00985117	0.00117204	2	0.0704096
AFR+EUR	chr13:53717926:A:T	chr13:53823793:C:T	rs9568935	0.0999138	0.0319542	0.00984076	0.00116576	2	0.0859488
AFR+EUR	chr13:53717926:A:T	chr13:53826296:C:T	rs9316668	0.0960816	0.0322198	0.00987025	0.00109722	2	0.818262
AFR+EUR	chr13:53717926:A:T	chr13:53618995:C:G	rs4633583	0.589705	-0.0116797	0.0120578	0.332725	3	0.164437
AFR+EUR	chr13:53717926:A:T	chr13:53619015:T:A	rs4573820	0.589716	-0.0117575	0.0120583	0.329536	3	0.833996
AFR+EUR	chr13:53717926:A:T	chr13:53825763:T:A	rs115170157	0.0776508	-0.00183537	0.0191029	0.923458	4	0.968834
AFR+EUR	chr13:53717926:A:T	chr13:53617159:C:G	rs2152732	0.679501	0.0146525	0.00720559	0.0420024	5	0.994616
AFR+EUR	chr13:53717926:A:T	chr13:53755678:C:G	rs9568903	0.147765	0.0125569	0.0162173	0.438759	6	1
AFR+EUR	chr13:53717926:A:T	chr13:53741670:A:G	rs12860689	0.192843	0.0357177	0.00936579	0.000136936	7	0.999988
AFR+EUR	chr13:53717926:A:T	chr13:53751449:C:T	rs61954873	0.014684	0.0353377	0.0182365	0.0526536	8	0.999633
AFR+EUR	chr13:53717926:A:T	chr13:53604604:G:C	rs34769276	0.00573418	-0.0334646	0.0311984	0.283434	9	0.421527
AFR+EUR	chr13:53717926:A:T	chr13:53685150:C:T	rs9596838	0.00634097	-0.0417195	0.0297999	0.161518	9	0.250302
AFR+EUR	chr13:53717926:A:T	chr13:53688889:T:C	rs150055221	0.00629313	-0.0425005	0.02975	0.153123	9	0.328152
AFR+EUR	chr13:92728153:G:T	chr13:92672460:T:C	rs9523761	0.10738	-0.0478855	0.00924304	2.21e-07	1	0.0504678
AFR+EUR	chr13:92728153:G:T	chr13:92678800:G:T	rs9516119	0.102009	-0.0470703	0.00927329	3.86e-07	1	0.0300639
AFR+EUR	chr13:92728153:G:T	chr13:92678969:G:A	rs9516120	0.101997	-0.0470069	0.0092733	4e-07	1	0.0290749
AFR+EUR	chr13:92728153:G:T	chr13:92684955:C:A	rs9523764	0.0892112	-0.0474956	0.00921425	2.54e-07	1	0.04431
AFR+EUR	chr13:92728153:G:T	chr13:92685297:G:A	rs9516122	0.0893694	-0.0473413	0.0092131	2.77e-07	1	0.0409083
AFR+EUR	chr13:92728153:G:T	chr13:92693666:G:A	rs9523776	0.0893314	-0.0475422	0.00921276	2.46e-07	1	0.0456269
AFR+EUR	chr13:92728153:G:T	chr13:92701673:C:A	rs41300596	0.0859895	-0.0472095	0.00923325	3.17e-07	1	0.0360685
AFR+EUR	chr13:92728153:G:T	chr13:92709036:C:T	rs9523786	0.10788	-0.0495722	0.0092256	7.73e-08	1	0.134419
AFR+EUR	chr13:92728153:G:T	chr13:92711507:G:T	rs9523787	0.0767322	-0.0486685	0.00944755	2.58e-07	1	0.0436244
AFR+EUR	chr13:92728153:G:T	chr13:92713970:G:A	rs9523788	0.114186	-0.0499496	0.00918644	5.41e-08	1	0.187597
AFR+EUR	chr13:92728153:G:T	chr13:92715075:A:C	rs7317017	0.204444	-0.0442587	0.0086695	3.31e-07	1	0.0346951
AFR+EUR	chr13:92728153:G:T	chr13:92715462:T:A	rs7322501	0.198354	-0.0445066	0.00869327	3.06e-07	1	0.0372751
AFR+EUR	chr13:92728153:G:T	chr13:92716110:G:A	rs9523789	0.076396	-0.0480984	0.00945218	3.61e-07	1	0.031994
AFR+EUR	chr13:92728153:G:T	chr13:92727588:G:T	rs61974482	0.0829975	-0.0476566	0.00939317	3.9e-07	1	0.0297184
AFR+EUR	chr13:92728153:G:T	chr13:92728153:G:T	rs9301833	0.105241	-0.0502898	0.00924061	5.26e-08	1	0.19252
AFR+EUR	chr13:96245002:T:A	chr13:95996452:T:C	rs7332683	0.387099	0.0323892	0.00708495	4.84e-06	1	0.00227643
AFR+EUR	chr13:96245002:T:A	chr13:95997869:A:C	rs1015068	0.373338	0.0329702	0.00709773	3.4e-06	1	0.00300842
AFR+EUR	chr13:96245002:T:A	chr13:96002061:G:A	rs4771923	0.373982	0.0325986	0.00709682	4.36e-06	1	0.0024862
AFR+EUR	chr13:96245002:T:A	chr13:96003118:T:C	rs2026819	0.372513	0.0327131	0.00709773	4.05e-06	1	0.00263187
AFR+EUR	chr13:96245002:T:A	chr13:96003373:C:T	rs7338224	0.381278	0.0324522	0.00709042	4.72e-06	1	0.00234106
AFR+EUR	chr13:96245002:T:A	chr13:96003890:A:G	rs2062276	0.372649	0.0314327	0.00709813	9.5e-06	1	0.00136972
AFR+EUR	chr13:96245002:T:A	chr13:96004878:A:G	rs17189951	0.372696	0.0314755	0.00709926	9.27e-06	1	0.00137241
AFR+EUR	chr13:96245002:T:A	chr13:96005123:C:T	rs35898412	0.381473	0.0315442	0.00709111	8.65e-06	1	0.00146885
AFR+EUR	chr13:96245002:T:A	chr13:96007234:A:G	rs1114308	0.38632	0.0323633	0.00708668	4.95e-06	1	0.00223739
AFR+EUR	chr13:96245002:T:A	chr13:96017217:C:T	rs11070157	0.381929	0.0323158	0.00709136	5.19e-06	1	0.00217858
AFR+EUR	chr13:96245002:T:A	chr13:96017706:T:G	rs9556518	0.372743	0.0325431	0.00709912	4.56e-06	1	0.00234173
AFR+EUR	chr13:96245002:T:A	chr13:96025391:T:G	rs9562012	0.37307	0.0324108	0.00709984	4.99e-06	1	0.00218505
AFR+EUR	chr13:96245002:T:A	chr13:96030052:A:C	rs3782989	0.307552	0.0323094	0.00718421	6.88e-06	1	0.00175642
AFR+EUR	chr13:96245002:T:A	chr13:96030218:C:G	rs3825424	0.307443	0.0323099	0.00718467	6.89e-06	1	0.00174045
AFR+EUR	chr13:96245002:T:A	chr13:96033446:G:T	rs9556520	0.371515	0.0322423	0.00710255	5.64e-06	1	0.00204521
AFR+EUR	chr13:96245002:T:A	chr13:96041866:A:C	rs7334100	0.306665	0.0320097	0.00718755	8.45e-06	1	0.00148091
AFR+EUR	chr13:96245002:T:A	chr13:96044391:G:C	rs1813179	0.372289	0.0326142	0.00710181	4.38e-06	1	0.00241336
AFR+EUR	chr13:96245002:T:A	chr13:96044828:G:A	rs9562015	0.387213	0.0322734	0.00708884	5.3e-06	1	0.0020902
AFR+EUR	chr13:96245002:T:A	chr13:96045076:C:T	rs35685996	0.377738	0.0328013	0.00709687	3.8e-06	1	0.00268927
AFR+EUR	chr13:96245002:T:A	chr13:96045082:T:C	rs34816227	0.387075	0.0325727	0.00708852	4.32e-06	1	0.00243773
AFR+EUR	chr13:96245002:T:A	chr13:96046159:T:C	rs9562016	0.375163	0.0329695	0.00709905	3.41e-06	1	0.00294509
AFR+EUR	chr13:96245002:T:A	chr13:96050664:G:A	rs9562017	0.369623	0.0312733	0.00710678	1.08e-05	1	0.00118926
AFR+EUR	chr13:96245002:T:A	chr13:96055279:C:G	rs3759442	0.370362	0.0310376	0.00710573	1.25e-05	1	0.00106544
AFR+EUR	chr13:96245002:T:A	chr13:96056926:T:C	rs28649586	0.386861	0.032525	0.00709003	4.49e-06	1	0.00243249
AFR+EUR	chr13:96245002:T:A	chr13:96060153:G:A	rs9634487	0.370231	0.0317775	0.00710621	7.76e-06	1	0.00149578
AFR+EUR	chr13:96245002:T:A	chr13:96060928:T:A	rs9562018	0.372801	0.0328968	0.00710281	3.63e-06	1	0.00278587
AFR+EUR	chr13:96245002:T:A	chr13:96063526:A:G	rs7992875	0.371027	0.033507	0.00710446	2.4e-06	1	0.00382415
AFR+EUR	chr13:96245002:T:A	chr13:96063685:T:C	rs4773933	0.370696	0.0335116	0.00710521	2.4e-06	1	0.00382631
AFR+EUR	chr13:96245002:T:A	chr13:96063758:C:T	rs4773934	0.370853	0.0334104	0.00710515	2.57e-06	1	0.00362665
AFR+EUR	chr13:96245002:T:A	chr13:96063943:A:G	rs4773935	0.37076	0.0335425	0.00710528	2.35e-06	1	0.0038891
AFR+EUR	chr13:96245002:T:A	chr13:96064233:G:A	rs11843772	0.36839	0.0321225	0.00710817	6.21e-06	1	0.00175201
AFR+EUR	chr13:96245002:T:A	chr13:96064935:A:C	rs11619490	0.371501	0.0335171	0.00710408	2.38e-06	1	0.00384843
AFR+EUR	chr13:96245002:T:A	chr13:96067337:T:C	rs2129004	0.0720364	0.0374183	0.00854986	1.21e-05	1	0.00112815
AFR+EUR	chr13:96245002:T:A	chr13:96067458:C:G	rs2170812	0.3716	0.0333298	0.00710595	2.73e-06	1	0.00346835
AFR+EUR	chr13:96245002:T:A	chr13:96068177:C:A	rs1854173	0.368664	0.0323377	0.00710741	5.37e-06	1	0.00195455
AFR+EUR	chr13:96245002:T:A	chr13:96068834:G:T	rs764714	0.370514	0.0348351	0.00710525	9.45e-07	1	0.00795271
AFR+EUR	chr13:96245002:T:A	chr13:96069178:T:C	rs2389571	0.371405	0.0337692	0.00710414	2e-06	1	0.0044847
AFR+EUR	chr13:96245002:T:A	chr13:96070245:C:G	rs2129005	0.371228	0.0340839	0.00710984	1.64e-06	1	0.00523974
AFR+EUR	chr13:96245002:T:A	chr13:96071276:T:C	rs9556523	0.370977	0.0347224	0.00710987	1.04e-06	1	0.00737415
AFR+EUR	chr13:96245002:T:A	chr13:96100060:A:G	rs1540609	0.380056	0.0324366	0.00709392	4.82e-06	1	0.0018992
AFR+EUR	chr13:96245002:T:A	chr13:96101376:A:G	rs9562025	0.379971	0.0323651	0.00709404	5.06e-06	1	0.00183176
AFR+EUR	chr13:96245002:T:A	chr13:96110589:A:T	rs9562027	0.381993	0.0342361	0.00709091	1.38e-06	1	0.00522344
AFR+EUR	chr13:96245002:T:A	chr13:96124499:A:G	rs9562032	0.380207	0.0346567	0.00709027	1.02e-06	1	0.00676623
AFR+EUR	chr13:96245002:T:A	chr13:96130341:A:C	rs11842755	0.380261	0.0346952	0.00709039	9.92e-07	1	0.00704347
AFR+EUR	chr13:96245002:T:A	chr13:96140622:T:G	rs1117183	0.387348	0.0340134	0.00708387	1.57e-06	1	0.0056848
AFR+EUR	chr13:96245002:T:A	chr13:96150580:A:G	rs7995922	0.354956	0.0341281	0.00712048	1.64e-06	1	0.00549824
AFR+EUR	chr13:96245002:T:A	chr13:96155517:T:C	rs7987510	0.362966	0.0325353	0.00711114	4.76e-06	1	0.00248203
AFR+EUR	chr13:96245002:T:A	chr13:96166988:C:T	rs7324113	0.448826	0.0339511	0.00703914	1.41e-06	1	0.00442506
AFR+EUR	chr13:96245002:T:A	chr13:96172512:A:G	rs7328389	0.451196	0.0331333	0.00703985	2.52e-06	1	0.00265429
AFR+EUR	chr13:96245002:T:A	chr13:96194526:T:G	rs9525145	0.289774	-0.0328703	0.00722616	5.4e-06	1	0.00176442
AFR+EUR	chr13:96245002:T:A	chr13:96195361:C:T	rs9525147	0.331572	-0.0318829	0.00715097	8.25e-06	1	0.00128886
AFR+EUR	chr13:96245002:T:A	chr13:96198076:T:C	rs9302092	0.317756	-0.0322599	0.0071736	6.89e-06	1	0.00145478
AFR+EUR	chr13:96245002:T:A	chr13:96198163:T:C	rs7329425	0.457721	-0.0308024	0.00698412	1.03e-05	1	0.00107392
AFR+EUR	chr13:96245002:T:A	chr13:96198347:G:A	rs7322776	0.457971	-0.0309143	0.0069741	9.3e-06	1	0.00115866
AFR+EUR	chr13:96245002:T:A	chr13:96198477:G:T	rs7323137	0.457473	-0.0308714	0.00698444	9.87e-06	1	0.00110969
AFR+EUR	chr13:96245002:T:A	chr13:96198731:A:G	rs7325654	0.457647	-0.0307891	0.00698424	1.04e-05	1	0.00106676
AFR+EUR	chr13:96245002:T:A	chr13:96199570:G:A	rs943560	0.515911	-0.0320842	0.00697321	4.2e-06	1	0.00209076
AFR+EUR	chr13:96245002:T:A	chr13:96200486:A:C	rs9302094	0.307657	-0.0329437	0.00719099	4.62e-06	1	0.0019916
AFR+EUR	chr13:96245002:T:A	chr13:96202427:C:A	rs878950	0.219236	-0.0333893	0.00739625	6.35e-06	1	0.00149157
AFR+EUR	chr13:96245002:T:A	chr13:96206278:G:A	rs9584346	0.299787	-0.033052	0.00720438	4.48e-06	1	0.00196954
AFR+EUR	chr13:96245002:T:A	chr13:96207617:G:A	rs9525153	0.306565	-0.0331431	0.00719271	4.07e-06	1	0.00211656
AFR+EUR	chr13:96245002:T:A	chr13:96207822:G:A	rs9590371	0.306638	-0.033123	0.00719238	4.12e-06	1	0.00209703
AFR+EUR	chr13:96245002:T:A	chr13:96208062:C:T	rs9302096	0.44972	-0.0308782	0.00698736	9.91e-06	1	0.00109031
AFR+EUR	chr13:96245002:T:A	chr13:96209048:A:G	rs1327634	0.449087	-0.0309501	0.00698875	9.49e-06	1	0.00112565
AFR+EUR	chr13:96245002:T:A	chr13:96209726:G:T	rs9525154	0.435747	-0.03078	0.0069955	1.08e-05	1	0.001022
AFR+EUR	chr13:96245002:T:A	chr13:96211966:C:T	rs4773944	0.470261	-0.0314221	0.00698051	6.75e-06	1	0.0014238
AFR+EUR	chr13:96245002:T:A	chr13:96213096:A:G	rs12428610	0.436441	-0.0308511	0.00699523	1.03e-05	1	0.0010422
AFR+EUR	chr13:96245002:T:A	chr13:96213929:T:G	rs9525156	0.405358	-0.0310095	0.00701951	9.98e-06	1	0.00103312
AFR+EUR	chr13:96245002:T:A	chr13:96214743:G:A	rs1927809	0.436094	-0.0308806	0.00699515	1.01e-05	1	0.00105731
AFR+EUR	chr13:96245002:T:A	chr13:96215015:C:T	rs764574	0.332438	-0.0334712	0.0071043	2.46e-06	1	0.00261749
AFR+EUR	chr13:96245002:T:A	chr13:96217419:A:G	rs9590372	0.345049	-0.0326863	0.00708455	3.95e-06	1	0.00192536
AFR+EUR	chr13:96245002:T:A	chr13:96226251:G:T	rs10467348	0.374351	-0.0325599	0.00704479	3.8e-06	1	0.00194591
AFR+EUR	chr13:96245002:T:A	chr13:96229069:C:A	rs1927806	0.368434	-0.0329367	0.00705521	3.04e-06	1	0.00230185
AFR+EUR	chr13:96245002:T:A	chr13:96229983:C:T	rs9516643	0.207082	-0.0337431	0.00742997	5.59e-06	1	0.00168415
AFR+EUR	chr13:96245002:T:A	chr13:96236913:G:A	rs9516646	0.207012	-0.0335616	0.00742973	6.27e-06	1	0.00154669
AFR+EUR	chr13:96245002:T:A	chr13:96238884:A:G	rs9525164	0.208015	-0.0337276	0.00742739	5.6e-06	1	0.00168114
AFR+EUR	chr13:96245002:T:A	chr13:96239349:G:A	rs11617272	0.20725	-0.0336464	0.00742912	5.93e-06	1	0.00161181
AFR+EUR	chr13:96245002:T:A	chr13:96239838:A:T	rs9525165	0.207866	-0.0336108	0.00742735	6.03e-06	1	0.00159097
AFR+EUR	chr13:96245002:T:A	chr13:96242192:A:G	rs9516647	0.289345	-0.0327914	0.00722361	5.64e-06	1	0.00185242
AFR+EUR	chr13:96245002:T:A	chr13:96244267:T:A	rs7330076	0.320045	-0.031966	0.0071652	8.15e-06	1	0.00140784
AFR+EUR	chr13:96245002:T:A	chr13:96281922:C:T	rs7981931	0.379886	0.0331328	0.00739123	7.37e-06	1	0.00292266
AFR+EUR	chr13:96245002:T:A	chr13:96284271:C:A	rs61966875	0.372378	0.0323015	0.0073969	1.26e-05	1	0.00191874
AFR+EUR	chr13:96245002:T:A	chr13:96284724:G:A	rs7337506	0.372469	0.0322204	0.00739633	1.32e-05	1	0.00183488
AFR+EUR	chr13:96245002:T:A	chr13:96285484:C:G	rs7320065	0.380534	0.0326244	0.00739032	1.01e-05	1	0.00224363
AFR+EUR	chr13:96245002:T:A	chr13:96285919:T:C	rs1925122	0.344969	0.0328773	0.00749219	1.14e-05	1	0.00194008
AFR+EUR	chr13:96245002:T:A	chr13:96290279:C:T	rs7981845	0.372095	0.0326466	0.00739734	1.02e-05	1	0.0021382
AFR+EUR	chr13:96245002:T:A	chr13:96294780:A:C	rs9556550	0.411092	0.0315134	0.00736402	1.87e-05	1	0.00130882
AFR+EUR	chr13:96245002:T:A	chr13:96294969:T:A	rs9556551	0.411071	0.0313981	0.00736404	2.01e-05	1	0.00124037
AFR+EUR	chr13:96245002:T:A	chr13:96297073:C:G	rs16953068	0.372612	0.0317441	0.00739619	1.77e-05	1	0.00138167
AFR+EUR	chr13:96245002:T:A	chr13:96298288:G:A	rs4771932	0.383311	0.0322929	0.00738966	1.24e-05	1	0.00181628
AFR+EUR	chr13:96245002:T:A	chr13:96303946:C:A	rs7323056	0.410409	0.031587	0.0073653	1.8e-05	1	0.00137207
AFR+EUR	chr13:96245002:T:A	chr13:96306563:G:A	rs1925115	0.417091	0.0320593	0.00736285	1.34e-05	1	0.00172512
AFR+EUR	chr13:96245002:T:A	chr13:96307892:C:T	rs9556554	0.402024	0.0314687	0.00736931	1.95e-05	1	0.00130586
AFR+EUR	chr13:96245002:T:A	chr13:96309228:A:G	rs9556555	0.41039	0.0313899	0.00736521	2.03e-05	1	0.00125173
AFR+EUR	chr13:96245002:T:A	chr13:96314060:G:A	rs9554338	0.413242	0.0324231	0.00736474	1.07e-05	1	0.00206463
AFR+EUR	chr13:96245002:T:A	chr13:96315769:A:G	rs1010345	0.402223	0.032064	0.00736881	1.35e-05	1	0.00169833
AFR+EUR	chr13:96245002:T:A	chr13:96318020:G:C	rs9554339	0.402118	0.031974	0.00736927	1.43e-05	1	0.00164692
AFR+EUR	chr13:96245002:T:A	chr13:96318732:C:T	rs7991843	0.402283	0.031676	0.00736923	1.72e-05	1	0.00143022
AFR+EUR	chr13:96245002:T:A	chr13:96319467:G:T	rs12871045	0.413019	0.0317581	0.00736476	1.62e-05	1	0.00150989
AFR+EUR	chr13:96245002:T:A	chr13:96321858:T:C	rs9554340	0.413366	0.0318865	0.00736503	1.49e-05	1	0.00160392
AFR+EUR	chr13:96245002:T:A	chr13:96322098:C:T	rs9556559	0.41328	0.0319421	0.0073655	1.45e-05	1	0.00164541
AFR+EUR	chr13:96245002:T:A	chr13:96322322:A:T	rs12867783	0.402109	0.0317042	0.0073703	1.7e-05	1	0.00145543
AFR+EUR	chr13:96245002:T:A	chr13:96322921:T:G	rs7996549	0.412463	0.0314002	0.00736467	2.01e-05	1	0.00127655
AFR+EUR	chr13:96245002:T:A	chr13:96324138:A:G	rs7320054	0.41294	0.0321772	0.00736427	1.25e-05	1	0.00186318
AFR+EUR	chr13:96245002:T:A	chr13:96324253:G:C	rs7320735	0.41302	0.0327221	0.00736441	8.86e-06	1	0.00243047
AFR+EUR	chr13:96245002:T:A	chr13:96325138:T:G	rs35092596	0.402391	0.0316676	0.00736724	1.72e-05	1	0.0014444
AFR+EUR	chr13:96245002:T:A	chr13:96325258:A:G	rs34818702	0.410726	0.0321229	0.00736356	1.29e-05	1	0.00181776
AFR+EUR	chr13:96245002:T:A	chr13:96332782:A:G	rs9556567	0.410627	0.0320178	0.00736421	1.38e-05	1	0.00172591
AFR+EUR	chr13:96245002:T:A	chr13:96334402:G:A	rs12866328	0.402133	0.0315721	0.00736819	1.83e-05	1	0.00140649
AFR+EUR	chr13:96245002:T:A	chr13:96335656:G:A	rs12871890	0.410601	0.031588	0.0073121	1.56e-05	1	0.00158897
AFR+EUR	chr13:96245002:T:A	chr13:96336585:A:G	rs7982697	0.404722	0.0313924	0.00731419	1.77e-05	1	0.00144135
AFR+EUR	chr13:96245002:T:A	chr13:96339348:G:A	rs12583988	0.402176	0.0313955	0.00731546	1.77e-05	1	0.00145566
AFR+EUR	chr13:96245002:T:A	chr13:96339448:G:A	rs12583996	0.402213	0.0312591	0.00731559	1.93e-05	1	0.00136434
AFR+EUR	chr13:96245002:T:A	chr13:96339593:A:G	rs12585563	0.405168	0.0313684	0.00730252	1.74e-05	1	0.00147549
AFR+EUR	chr13:96245002:T:A	chr13:96187180:C:G	rs6492840	0.504437	-0.032685	0.00697862	2.82e-06	1	0.00283595
AFR+EUR	chr13:96245002:T:A	chr13:96188651:A:G	rs9562045	0.48134	-0.0317005	0.00698111	5.6e-06	1	0.00167846
AFR+EUR	chr13:96245002:T:A	chr13:96192918:A:C	rs7985299	0.453521	-0.0319627	0.00699548	4.9e-06	1	0.00185483
AFR+EUR	chr13:96245002:T:A	chr13:96196249:A:C	rs1327631	0.397142	-0.0332703	0.00705226	2.39e-06	1	0.00275259
AFR+EUR	chr13:96245002:T:A	chr13:96196304:T:C	rs1327632	0.397171	-0.0332377	0.00705195	2.44e-06	1	0.00270821
AFR+EUR	chr13:96245002:T:A	chr13:96197239:A:T	rs1815354	0.411021	-0.0333526	0.0070315	2.1e-06	1	0.00302629
AFR+EUR	chr13:96245002:T:A	chr13:96199262:G:A	rs9516642	0.447319	0.0370221	0.00704016	1.45e-07	1	0.0264341
AFR+EUR	chr13:96245002:T:A	chr13:96200507:G:A	rs9302095	0.444905	0.0355623	0.00704262	4.43e-07	1	0.0106618
AFR+EUR	chr13:96245002:T:A	chr13:96216613:T:C	rs7984912	0.456389	0.0326267	0.00709451	4.25e-06	1	0.00231445
AFR+EUR	chr13:96245002:T:A	chr13:96219447:T:C	rs2149317	0.454134	0.0369224	0.00703735	1.55e-07	1	0.026361
AFR+EUR	chr13:96245002:T:A	chr13:96221190:T:C	rs1927808	0.453993	0.0367524	0.00703733	1.77e-07	1	0.0237837
AFR+EUR	chr13:96245002:T:A	chr13:96232625:A:G	rs9584347	0.490688	0.0356007	0.00703688	4.21e-07	1	0.0114966
AFR+EUR	chr13:96245002:T:A	chr13:96234119:A:G	rs9525161	0.565608	0.0379681	0.00705735	7.45e-08	1	0.0362815
AFR+EUR	chr13:96245002:T:A	chr13:96242756:G:A	rs7997409	0.483623	0.0342987	0.00703022	1.07e-06	1	0.00608242
AFR+EUR	chr13:96245002:T:A	chr13:96243025:G:C	rs1930223	0.483662	0.0342908	0.00703016	1.07e-06	1	0.0060567
AFR+EUR	chr13:96245002:T:A	chr13:96243278:G:A	rs8002865	0.556802	0.0375644	0.00703456	9.3e-08	1	0.0367579
AFR+EUR	chr13:96245002:T:A	chr13:96243588:T:C	rs9516648	0.485771	0.035716	0.00702794	3.73e-07	1	0.0145219
AFR+EUR	chr13:96245002:T:A	chr13:96244705:T:A	rs2389629	0.42886	0.0371441	0.0070577	1.42e-07	1	0.0313715
AFR+EUR	chr13:96245002:T:A	chr13:96245002:T:A	rs9525166	0.526187	0.0382772	0.00703509	5.3e-08	1	0.0576512
AFR+EUR	chr13:96245002:T:A	chr13:96248971:G:A	rs2149316	0.476022	0.0354423	0.00708894	5.74e-07	1	0.0137969
AFR+EUR	chr13:96245002:T:A	chr13:96249900:C:T	rs1927805	0.476268	0.0352592	0.00708887	6.56e-07	1	0.0124094
AFR+EUR	chr13:96245002:T:A	chr13:96250122:G:A	rs1927804	0.556534	0.0356827	0.00705091	4.18e-07	1	0.0156327
AFR+EUR	chr13:96245002:T:A	chr13:96250523:A:G	rs2182987	0.442391	0.0343449	0.00710313	1.33e-06	1	0.00671636
AFR+EUR	chr13:96245002:T:A	chr13:96251041:C:T	rs9516649	0.476185	0.0355377	0.00708888	5.35e-07	1	0.0145881
AFR+EUR	chr13:96245002:T:A	chr13:96253363:G:A	rs1927801	0.654487	0.0312256	0.00708885	1.06e-05	1	0.00132233
AFR+EUR	chr13:96245002:T:A	chr13:96254757:A:T	rs9525169	0.420726	0.0377343	0.00712265	1.17e-07	1	0.0506177
AFR+EUR	chr13:96245002:T:A	chr13:96255310:G:A	rs9562060	0.42676	0.0385284	0.00711768	6.2e-08	1	0.0847891
AFR+EUR	chr13:96245002:T:A	chr13:96255963:C:A	rs9525170	0.654691	0.031384	0.0070892	9.55e-06	1	0.00147421
AFR+EUR	chr13:96245002:T:A	chr13:96255969:C:G	rs9525171	0.55591	0.0362515	0.00705083	2.73e-07	1	0.0227734
AFR+EUR	chr13:96245002:T:A	chr13:96256244:C:A	rs9525173	0.654741	0.031424	0.00708937	9.31e-06	1	0.00148036
AFR+EUR	chr13:96245002:T:A	chr13:96256468:G:A	rs1930219	0.525387	0.0372763	0.00704225	1.2e-07	1	0.0433112
AFR+EUR	chr13:96245002:T:A	chr13:96256854:A:G	rs7987636	0.487525	0.0378028	0.00709402	9.89e-08	1	0.057573
AFR+EUR	chr13:96245002:T:A	chr13:96257793:A:G	rs9516652	0.654285	0.0310637	0.00708851	1.17e-05	1	0.00126314
AFR+EUR	chr13:96245002:T:A	chr13:96258141:T:C	rs1927800	0.654267	0.0311101	0.00708884	1.14e-05	1	0.00129106
AFR+EUR	chr13:96245002:T:A	chr13:96258766:G:A	rs9516653	0.4761	0.0359643	0.00708897	3.91e-07	1	0.0187404
AFR+EUR	chr13:96245002:T:A	chr13:96261519:C:A	rs9516654	0.654794	0.0312344	0.00708916	1.05e-05	1	0.00132713
AFR+EUR	chr13:96245002:T:A	chr13:96261881:C:G	rs9513118	0.654329	0.0311107	0.00708801	1.14e-05	1	0.00125268
AFR+EUR	chr13:96245002:T:A	chr13:96263370:A:G	rs2389630	0.654436	0.0310393	0.00708836	1.19e-05	1	0.00122834
AFR+EUR	chr13:96245002:T:A	chr13:96264068:G:A	rs1072563	0.444475	0.0357818	0.00709916	4.65e-07	1	0.0163264
AFR+EUR	chr13:96245002:T:A	chr13:96264967:C:A	rs1930222	0.654555	0.0311693	0.0070887	1.1e-05	1	0.00128696
AFR+EUR	chr13:96245002:T:A	chr13:96266579:A:G	rs1927796	0.654498	0.030954	0.00708857	1.26e-05	1	0.00117821
AFR+EUR	chr13:96245002:T:A	chr13:96267348:C:T	rs9513119	0.541541	0.0308485	0.00704274	1.19e-05	1	0.00130178
AFR+EUR	chr13:96245002:T:A	chr13:96299696:A:G	rs9300342	0.444963	0.0352834	0.00699189	4.5e-07	1	0.0190497
AFR+EUR	chr13:96245002:T:A	chr13:96351132:C:T	rs1925110	0.693977	0.0314766	0.00715906	1.1e-05	1	0.00138334
AFR+EUR	chr13:96245002:T:A	chr13:96354188:A:C	rs9516667	0.693695	0.0316342	0.0071586	9.91e-06	1	0.00149507
AFR+EUR	chr13:96245002:T:A	chr13:96373856:A:G	rs1925098	0.678474	0.0331152	0.00712468	3.35e-06	1	0.00335695
AFR+EUR	chr13:96245002:T:A	chr13:96375319:T:C	rs1888977	0.685595	0.0331458	0.00713739	3.42e-06	1	0.00330723
AFR+EUR	chr14:32833853:A:T	chr14:32839824:T:G	rs7140259	0.214193	0.049587	0.00741593	2.28e-11	1	1
AFR+EUR	chr14:32833853:A:T	chr14:32839981:A:T	rs7160809	0.172521	0.0317055	0.0141415	0.0249598	2	1
AFR+EUR	chr14:33350476:G:T	chr14:33334518:G:A	rs1909837	0.323766	0.0410542	0.00879058	3.01e-06	1	0.0206061
AFR+EUR	chr14:33350476:G:T	chr14:33344138:C:T	rs17100717	0.227588	0.0467769	0.00906331	2.45e-07	1	0.143666
AFR+EUR	chr14:33350476:G:T	chr14:33350476:G:T	rs55657536	0.452272	0.0473032	0.0087679	6.85e-08	1	0.69679
AFR+EUR	chr14:33350476:G:T	chr14:33353502:T:C	rs11849350	0.202563	0.0501384	0.00989704	4.06e-07	1	0.10745
AFR+EUR	chr14:84215772:G:C	chr14:84176590:C:T	rs2841157	0.348969	-0.0368701	0.00724337	3.58e-07	1	0.00478849
AFR+EUR	chr14:84215772:G:C	chr14:84180953:T:C	rs1462358	0.494709	-0.0364847	0.00716978	3.61e-07	1	0.00475315
AFR+EUR	chr14:84215772:G:C	chr14:84185979:G:A	rs1157827	0.408281	-0.0365768	0.00720911	3.9e-07	1	0.00441632
AFR+EUR	chr14:84215772:G:C	chr14:84191219:G:A	rs12889674	0.408265	-0.0367856	0.00720861	3.34e-07	1	0.00510028
AFR+EUR	chr14:84215772:G:C	chr14:84194327:G:T	rs11159632	0.531805	-0.0364079	0.00717608	3.91e-07	1	0.00441236
AFR+EUR	chr14:84215772:G:C	chr14:84200405:C:G	rs898939	0.407929	-0.0370964	0.00720822	2.66e-07	1	0.00632141
AFR+EUR	chr14:84215772:G:C	chr14:84201679:G:A	rs734656	0.352334	-0.0390686	0.00729321	8.47e-08	1	0.0183691
AFR+EUR	chr14:84215772:G:C	chr14:84202170:G:A	rs12881717	0.352495	-0.0388372	0.00729289	1.01e-07	1	0.0156161
AFR+EUR	chr14:84215772:G:C	chr14:84202423:G:A	rs11844860	0.472093	-0.0380363	0.007157	1.07e-07	1	0.0147743
AFR+EUR	chr14:84215772:G:C	chr14:84204109:T:G	rs11159633	0.472065	-0.0380013	0.00715724	1.1e-07	1	0.0143953
AFR+EUR	chr14:84215772:G:C	chr14:84205694:T:G	rs7157884	0.472088	-0.0380537	0.00715711	1.06e-07	1	0.0149535
AFR+EUR	chr14:84215772:G:C	chr14:84206270:A:G	rs11159636	0.476886	-0.0383922	0.00715881	8.19e-08	1	0.0189565
AFR+EUR	chr14:84215772:G:C	chr14:84207927:G:T	rs10133349	0.370148	-0.0395966	0.00725853	4.89e-08	1	0.0306851
AFR+EUR	chr14:84215772:G:C	chr14:84209125:C:T	rs28637508	0.40972	-0.0374466	0.00720618	2.03e-07	1	0.00811561
AFR+EUR	chr14:84215772:G:C	chr14:84210568:T:C	rs1462340	0.351574	-0.0392972	0.00729479	7.16e-08	1	0.0214803
AFR+EUR	chr14:84215772:G:C	chr14:84210764:T:G	rs8008014	0.439486	-0.0372601	0.00717719	2.09e-07	1	0.00791488
AFR+EUR	chr14:84215772:G:C	chr14:84211361:C:A	rs7145105	0.351537	-0.0394395	0.00729483	6.43e-08	1	0.0237741
AFR+EUR	chr14:84215772:G:C	chr14:84212723:A:G	rs12436650	0.369862	-0.0394944	0.00725882	5.3e-08	1	0.0284627
AFR+EUR	chr14:84215772:G:C	chr14:84212978:G:T	rs10149675	0.369933	-0.0397292	0.00725861	4.42e-08	1	0.0337779
AFR+EUR	chr14:84215772:G:C	chr14:84214247:T:C	rs7145252	0.442958	-0.0372058	0.00717467	2.15e-07	1	0.00769041
AFR+EUR	chr14:84215772:G:C	chr14:84215276:A:T	rs1599581	0.35159	-0.0399416	0.00729438	4.36e-08	1	0.034187
AFR+EUR	chr14:84215772:G:C	chr14:84215772:G:C	rs11159637	0.351737	-0.0399985	0.00729424	4.17e-08	1	0.0356468
AFR+EUR	chr14:84215772:G:C	chr14:84217195:C:T	rs12878411	0.351642	-0.039259	0.00729437	7.36e-08	1	0.0209373
AFR+EUR	chr14:84215772:G:C	chr14:84218850:A:G	rs12587485	0.370046	-0.0384374	0.00725812	1.19e-07	1	0.0134197
AFR+EUR	chr14:84215772:G:C	chr14:84218958:A:C	rs12717596	0.350242	-0.0396259	0.00729253	5.52e-08	1	0.027419
AFR+EUR	chr14:84215772:G:C	chr14:84219620:T:G	rs4547267	0.351635	-0.0390807	0.00728957	8.27e-08	1	0.0187856
AFR+EUR	chr14:84215772:G:C	chr14:84221664:C:T	rs7148526	0.351717	-0.0390675	0.00728929	8.34e-08	1	0.0186302
AFR+EUR	chr14:84215772:G:C	chr14:84225088:T:C	rs3001377	0.351472	-0.0395238	0.00728963	5.9e-08	1	0.0257693
AFR+EUR	chr14:84215772:G:C	chr14:84225694:T:G	rs8004742	0.369892	-0.0393127	0.00725402	5.98e-08	1	0.0254364
AFR+EUR	chr14:84215772:G:C	chr14:84225709:T:C	rs8004749	0.370243	-0.0393291	0.00725391	5.9e-08	1	0.0257502
AFR+EUR	chr14:84215772:G:C	chr14:84225786:T:C	rs12879881	0.370021	-0.0392718	0.00725403	6.17e-08	1	0.0246966
AFR+EUR	chr14:84215772:G:C	chr14:84226106:G:C	rs6574776	0.37002	-0.0392714	0.00725394	6.17e-08	1	0.0246981
AFR+EUR	chr14:84215772:G:C	chr14:84226459:C:G	rs6574777	0.351747	-0.0388768	0.00728934	9.64e-08	1	0.0162744
AFR+EUR	chr14:84215772:G:C	chr14:84227269:A:G	rs4144367	0.370048	-0.0391625	0.00725387	6.71e-08	1	0.0228434
AFR+EUR	chr14:84215772:G:C	chr14:84227306:T:G	rs4144366	0.37007	-0.0392763	0.00725384	6.14e-08	1	0.0247952
AFR+EUR	chr14:84215772:G:C	chr14:84227633:C:T	rs4144365	0.351496	-0.0395079	0.00728941	5.96e-08	1	0.0254987
