## Supplementary Tables 9-20 for "Biological Insights from Schizophrenia-associated Loci in Ancestral Populations" (part 11 of 20)

### Sheet: Supplementary Table 10 (continued)
Supplementary Table 10. PIP for AFR+EUR+EAS credible set identified with SuSiE-R. For each SNP participating in a credible set detected in a given GWAS, its corresponding index, summary statistics, and PIP are displayed.
AFR+EUR	chr14:84215772:G:C	chr14:84227804:T:C	rs1031791	0.369907	-0.0393007	0.00725376	6.03e-08	1	0.0252429
AFR+EUR	chr14:84215772:G:C	chr14:84228003:A:G	rs1031790	0.369982	-0.0392707	0.00725404	6.18e-08	1	0.0246761
AFR+EUR	chr14:84215772:G:C	chr14:84228018:A:G	rs1031789	0.370029	-0.0391243	0.00725409	6.91e-08	1	0.0222064
AFR+EUR	chr14:84215772:G:C	chr14:84228030:T:A	rs1031788	0.370031	-0.0392602	0.00725402	6.23e-08	1	0.0244921
AFR+EUR	chr14:84215772:G:C	chr14:84228145:G:C	rs1031787	0.369933	-0.0392185	0.0072537	6.42e-08	1	0.0237975
AFR+EUR	chr14:84215772:G:C	chr14:84228327:A:G	rs7493899	0.370027	-0.039311	0.00725409	5.99e-08	1	0.0253983
AFR+EUR	chr14:84215772:G:C	chr14:84228523:C:T	rs1462339	0.369939	-0.0392991	0.00725373	6.03e-08	1	0.0252168
AFR+EUR	chr14:84215772:G:C	chr14:84228840:T:C	rs10140107	0.351584	-0.0396208	0.00728919	5.46e-08	1	0.0276777
AFR+EUR	chr14:84215772:G:C	chr14:84230600:C:G	rs10131817	0.348913	-0.0374295	0.00729362	2.87e-07	1	0.00588012
AFR+EUR	chr14:84215772:G:C	chr14:84231151:G:A	rs10134840	0.348251	-0.0375395	0.00728574	2.57e-07	1	0.0065147
AFR+EUR	chr14:84215772:G:C	chr14:84231374:T:C	rs8014517	0.349064	-0.0376145	0.00729374	2.51e-07	1	0.00666657
AFR+EUR	chr14:84215772:G:C	chr14:84233668:C:T	rs2372586	0.611764	-0.0383613	0.00724558	1.19e-07	1	0.0133283
AFR+EUR	chr14:84215772:G:C	chr14:84234400:C:T	rs4904167	0.387265	-0.0400598	0.00722954	3.01e-08	1	0.0484181
AFR+EUR	chr15:43810130:G:A	chr15:43626883:T:C	rs2927071	0.548426	-0.0448448	0.00786378	1.18e-08	1	1
AFR+EUR	chr15:43810130:G:A	chr15:43619359:C:T	rs35474707	0.0861155	0.0241545	0.0184074	0.189447	2	1
AFR+EUR	chr15:43810130:G:A	chr15:43703588:C:T	rs3110081	0.325544	-0.0217209	0.00887855	0.014427	3	1
AFR+EUR	chr15:43810130:G:A	chr15:43703591:C:T	rs2470135	0.567136	-0.0114955	0.0143089	0.421754	4	1
AFR+EUR	chr15:43810130:G:A	chr15:43646484:T:C	rs2920782	0.564075	-0.0466101	0.00788885	3.46e-09	5	0.999927
AFR+EUR	chr15:43810130:G:A	chr15:43787279:G:A	rs11070412	0.644483	-0.0466153	0.00786209	3.05e-09	6	0.996138
AFR+EUR	chr15:43810130:G:A	chr15:43857991:A:G	rs1975364	0.542226	-0.0178156	0.0139119	0.200333	7	1
AFR+EUR	chr15:43810130:G:A	chr15:43869352:G:A	rs686666	0.595347	-0.0452367	0.00791424	1.09e-08	8	1
AFR+EUR	chr15:43810130:G:A	chr15:43635172:T:C	rs12898584	0.0818563	0.0231902	0.0186765	0.214355	9	1
AFR+EUR	chr15:61562464:G:A	chr15:61560533:C:T	rs11632947	0.692065	-0.0514954	0.00716189	6.47e-13	1	1
AFR+EUR	chr15:61562464:G:A	chr15:61560750:G:C	rs35978282	0.741771	-0.0300443	0.0129361	0.0202049	2	1
AFR+EUR	chr15:61570603:G:A	chr15:61560533:C:T	rs11632947	0.692065	-0.0514954	0.00716189	6.47e-13	1	1
AFR+EUR	chr15:61570603:G:A	chr15:61560750:G:C	rs35978282	0.741771	-0.0300443	0.0129361	0.0202049	2	1
AFR+EUR	chr15:70298115:C:T	chr15:70298115:C:T	rs28376815	0.614081	0.0381195	0.00704537	6.28e-08	1	0.997208
AFR+EUR	chr15:70298115:C:T	chr15:70281569:G:C	rs2415091	0.750901	0.0166918	0.013075	0.201736	2	1
AFR+EUR	chr15:70298115:C:T	chr15:70283799:G:A	rs1971791	0.660277	0.0372466	0.00710442	1.58e-07	3	1
AFR+EUR	chr15:70298115:C:T	chr15:70216662:G:C	rs145400937	0.0063461	-0.0247987	0.0309671	0.423243	4	1
AFR+EUR	chr15:70298115:C:T	chr15:70216111:A:G	rs57446385	0.0920565	-0.0350443	0.0248863	0.159079	5	1
AFR+EUR	chr15:70298115:C:T	chr15:70313295:C:T	rs182619211	0.00134471	-0.277851	0.122426	0.0232361	6	1
AFR+EUR	chr15:70298115:C:T	chr15:70152151:C:T	rs150657185	0.00637728	0.00761076	0.0315518	0.809389	7	1
AFR+EUR	chr15:70298115:C:T	chr15:70478806:A:G	rs144875191	0.00120141	0.0911534	0.125693	0.468325	8	0.994122
AFR+EUR	chr15:70298115:C:T	chr15:70489085:G:T	rs78961714	0.0328613	0.0422077	0.0146994	0.00408668	9	0.71211
AFR+EUR	chr15:70298115:C:T	chr15:70498477:G:A	rs75190446	0.0378632	0.0384534	0.013872	0.00557091	9	0.287692
AFR+EUR	chr15:82552642:C:A	chr15:82599231:A:G	rs783529	0.428719	0.0425149	0.00711038	2.24e-09	1	1
AFR+EUR	chr15:82552642:C:A	chr15:82706505:A:G	rs4779054	0.569713	0.0115647	0.012125	0.340191	2	1
AFR+EUR	chr15:82552642:C:A	chr15:82699762:T:G	rs9652567	0.540589	0.0413095	0.00718705	9.04e-09	3	0.983433
AFR+EUR	chr15:82552642:C:A	chr15:82590236:A:C	rs71412256	0.0427318	0.0384037	0.0272584	0.158871	4	1
AFR+EUR	chr15:82552642:C:A	chr15:82697544:A:C	rs10906984	0.469861	0.0407344	0.00716633	1.31e-08	5	1
AFR+EUR	chr15:82552642:C:A	chr15:82572039:G:A	rs114511543	0.0410487	-0.0626922	0.0358307	0.0801742	6	1
AFR+EUR	chr15:82552642:C:A	chr15:82687507:A:G	rs8043401	0.466505	0.0425509	0.00716116	2.82e-09	7	0.490761
AFR+EUR	chr15:82552642:C:A	chr15:82699762:T:G	rs9652567	0.540589	0.0413095	0.00718705	9.04e-09	7	0.983433
AFR+EUR	chr15:82552642:C:A	chr15:82594678:C:T	rs2567636	0.404616	0.0426997	0.00712166	2.03e-09	8	0.423026
AFR+EUR	chr15:82552642:C:A	chr15:82621360:G:A	rs57181760	0.408793	0.0435037	0.00717202	1.31e-09	8	0.539181
AFR+EUR	chr15:82577391:T:A	chr15:82599231:A:G	rs783529	0.428719	0.0425149	0.00711038	2.24e-09	1	1
AFR+EUR	chr15:82577391:T:A	chr15:82706505:A:G	rs4779054	0.569713	0.0115647	0.012125	0.340191	2	1
AFR+EUR	chr15:82577391:T:A	chr15:82699762:T:G	rs9652567	0.540589	0.0413095	0.00718705	9.04e-09	3	0.983659
AFR+EUR	chr15:82577391:T:A	chr15:82590236:A:C	rs71412256	0.0427318	0.0384037	0.0272584	0.158871	4	1
AFR+EUR	chr15:82577391:T:A	chr15:82697544:A:C	rs10906984	0.469861	0.0407344	0.00716633	1.31e-08	5	1
AFR+EUR	chr15:82577391:T:A	chr15:82572039:G:A	rs114511543	0.0410487	-0.0626922	0.0358307	0.0801742	6	1
AFR+EUR	chr15:82577391:T:A	chr15:82687507:A:G	rs8043401	0.466505	0.0425509	0.00716116	2.82e-09	7	0.482251
AFR+EUR	chr15:82577391:T:A	chr15:82699762:T:G	rs9652567	0.540589	0.0413095	0.00718705	9.04e-09	7	0.983659
AFR+EUR	chr15:82577391:T:A	chr15:82592889:C:T	rs12148332	0.407752	0.0425185	0.00712016	2.35e-09	8	0.0591387
AFR+EUR	chr15:82577391:T:A	chr15:82594678:C:T	rs2567636	0.404616	0.0426997	0.00712166	2.03e-09	8	0.661955
AFR+EUR	chr15:82577391:T:A	chr15:82621360:G:A	rs57181760	0.408793	0.0435037	0.00717202	1.31e-09	8	0.278907
AFR+EUR	chr15:97757732:C:T	chr15:97688067:C:T	rs1032955	0.287008	-0.0340725	0.00753297	6.09e-06	1	0.00485863
AFR+EUR	chr15:97757732:C:T	chr15:97728980:G:A	rs59251433	0.196648	-0.0404286	0.00751046	7.33e-08	1	0.0615965
AFR+EUR	chr15:97757732:C:T	chr15:97731872:G:C	rs1032954	0.192027	-0.0401767	0.00758755	1.19e-07	1	0.0492944
AFR+EUR	chr15:97757732:C:T	chr15:97733097:G:A	rs55672228	0.191198	-0.0400307	0.00758811	1.32e-07	1	0.0452185
AFR+EUR	chr15:97757732:C:T	chr15:97735064:T:G	rs11636679	0.187814	-0.0420532	0.00754045	2.45e-08	1	0.174175
AFR+EUR	chr15:97757732:C:T	chr15:97738880:T:C	rs56360307	0.215106	-0.0406799	0.00751619	6.22e-08	1	0.0835801
AFR+EUR	chr15:97757732:C:T	chr15:97740323:C:G	rs11629532	0.186239	-0.0409032	0.00760337	7.46e-08	1	0.0714936
AFR+EUR	chr15:97757732:C:T	chr15:97743783:T:C	rs67217098	0.217123	-0.0398516	0.00749638	1.06e-07	1	0.0546289
AFR+EUR	chr15:97757732:C:T	chr15:97743925:A:T	rs67143561	0.214372	-0.0402923	0.00751517	8.26e-08	1	0.0676971
AFR+EUR	chr15:97757732:C:T	chr15:97757732:C:T	rs56286294	0.180675	-0.0428441	0.0076308	1.97e-08	1	0.237519
AFR+EUR	chr15:97757732:C:T	chr15:97699275:A:C	rs28537125	0.257938	0.0344374	0.00759405	5.77e-06	1	0.100486
AFR+EUR	chr16:5769959:T:C	chr16:5759428:C:T	rs5015281	0.338573	-0.0329308	0.0072569	5.68e-06	1	0.00790435
AFR+EUR	chr16:5769959:T:C	chr16:5760348:T:C	rs3910449	0.701761	-0.0357748	0.00758428	2.39e-06	1	0.01705
AFR+EUR	chr16:5769959:T:C	chr16:5760389:T:C	rs3910450	0.571109	-0.0377589	0.00723258	1.78e-07	1	0.195178
AFR+EUR	chr16:5769959:T:C	chr16:5765231:T:G	rs7204687	0.587162	-0.0377573	0.00719369	1.53e-07	1	0.233674
AFR+EUR	chr16:5769959:T:C	chr16:5765298:C:T	rs9937971	0.466935	-0.0325351	0.00716491	5.6e-06	1	0.00741457
AFR+EUR	chr16:5769959:T:C	chr16:5769257:T:C	rs4258616	0.371738	-0.0351807	0.00716317	9.05e-07	1	0.04206
AFR+EUR	chr16:5769959:T:C	chr16:5769273:T:G	rs2043633	0.385469	-0.0362112	0.0071505	4.1e-07	1	0.0940467
AFR+EUR	chr16:5769959:T:C	chr16:5769544:T:C	rs4260061	0.373137	-0.0355868	0.00716248	6.75e-07	1	0.0561973
AFR+EUR	chr16:5769959:T:C	chr16:5769674:A:T	rs12597101	0.384615	-0.0350551	0.00715253	9.53e-07	1	0.0399519
AFR+EUR	chr16:5769959:T:C	chr16:5769959:T:C	rs12597642	0.38113	-0.0364057	0.00715558	3.62e-07	1	0.10442
AFR+EUR	chr16:5769959:T:C	chr16:5770236:A:C	rs9927114	0.342961	-0.0349875	0.00719709	1.17e-06	1	0.0322174
AFR+EUR	chr16:5769959:T:C	chr16:5770244:A:G	rs9927115	0.34278	-0.0343598	0.00719727	1.81e-06	1	0.0214663
AFR+EUR	chr16:5769959:T:C	chr16:5770398:A:C	rs9927274	0.342603	-0.0351659	0.00719744	1.03e-06	1	0.0351112
AFR+EUR	chr16:5769959:T:C	chr16:5770514:T:C	rs9929578	0.340735	-0.0343378	0.00725428	2.21e-06	1	0.0177323
AFR+EUR	chr16:5769959:T:C	chr16:5770533:A:G	rs9927354	0.335484	-0.0346648	0.00726091	1.8e-06	1	0.0214829
AFR+EUR	chr16:5769959:T:C	chr16:5770543:A:C	rs9927357	0.340609	-0.0349001	0.00725464	1.5e-06	1	0.0246609
AFR+EUR	chr16:5769959:T:C	chr16:5770568:C:G	rs9939365	0.340891	-0.0348546	0.00725373	1.55e-06	1	0.0243824
AFR+EUR	chr16:13657968:A:G	chr16:13657968:A:G	rs11864886	0.225217	0.0613279	0.00821266	8.17e-14	1	0.231204
AFR+EUR	chr16:13657968:A:G	chr16:13658499:C:T	rs12925872	0.174922	0.0614625	0.00839557	2.46e-13	1	0.0687064
AFR+EUR	chr16:13657968:A:G	chr16:13659527:G:A	rs8055219	0.208585	0.0619014	0.00825571	6.48e-14	1	0.282001
AFR+EUR	chr16:13657968:A:G	chr16:13653946:C:G	rs1076884	0.273262	0.0596815	0.00823763	4.32e-13	1	0.0444982
AFR+EUR	chr16:13657968:A:G	chr16:13655408:A:C	rs7499750	0.264765	0.0609093	0.00827628	1.85e-13	1	0.103636
AFR+EUR	chr16:13657968:A:G	chr16:13656002:T:C	rs7405404	0.264791	0.0609229	0.00827635	1.82e-13	1	0.104941
AFR+EUR	chr16:13657968:A:G	chr16:13656362:T:C	rs7403809	0.24024	0.0614847	0.00840063	2.5e-13	1	0.0753894
AFR+EUR	chr16:13657968:A:G	chr16:13656837:T:C	rs7185124	0.265095	0.0603801	0.00828014	3.05e-13	1	0.0637428
AFR+EUR	chr16:29943333:T:G	chr16:29971798:G:T	rs9932196	0.399378	-0.0482022	0.00707864	9.79e-12	1	0.998179
AFR+EUR	chr16:29943333:T:G	chr16:30001945:C:T	rs4788209	0.223826	-0.0501095	0.00736048	9.9e-12	1	0.791372
AFR+EUR	chr16:29943333:T:G	chr16:29971163:G:A	rs12445982	0.182205	-0.00996338	0.0139178	0.47407	2	1
AFR+EUR	chr16:66774399:A:G	chr16:66709999:G:A	rs7195900	0.404263	0.0530433	0.0108548	1.03e-06	1	0.019766
AFR+EUR	chr16:66774399:A:G	chr16:66718992:A:G	rs7196496	0.407509	0.0560551	0.0108198	2.21e-07	1	0.0602379
AFR+EUR	chr16:66774399:A:G	chr16:66719229:C:G	rs7197065	0.404527	0.0547517	0.0108194	4.18e-07	1	0.0363608
AFR+EUR	chr16:66774399:A:G	chr16:66719753:C:T	rs11075641	0.404602	0.0536113	0.010813	7.12e-07	1	0.0249186
AFR+EUR	chr16:66774399:A:G	chr16:66724067:G:A	rs11862377	0.40781	0.0549639	0.0108218	3.79e-07	1	0.0391271
AFR+EUR	chr16:66774399:A:G	chr16:66728957:A:G	rs58727720	0.40802	0.0556636	0.0108188	2.67e-07	1	0.051434
AFR+EUR	chr16:66774399:A:G	chr16:66729843:G:A	rs1975632	0.407826	0.0553472	0.0108216	3.15e-07	1	0.0452257
AFR+EUR	chr16:66774399:A:G	chr16:66730407:C:T	rs7188714	0.407718	0.0553048	0.0108222	3.22e-07	1	0.0444455
AFR+EUR	chr16:66774399:A:G	chr16:66731682:A:G	rs3785089	0.378467	0.0541266	0.0108344	5.86e-07	1	0.0284736
AFR+EUR	chr16:66774399:A:G	chr16:66739397:A:G	rs9921803	0.380708	0.0546893	0.0108109	4.22e-07	1	0.0362177
AFR+EUR	chr16:66774399:A:G	chr16:66749462:C:T	rs13329803	0.408038	0.055044	0.0108229	3.66e-07	1	0.0402252
AFR+EUR	chr16:66774399:A:G	chr16:66751701:C:A	rs9929143	0.407217	0.0547759	0.0108252	4.19e-07	1	0.0362929
AFR+EUR	chr16:66774399:A:G	chr16:66751978:C:T	rs4078027	0.407826	0.0549867	0.0108284	3.81e-07	1	0.0389723
AFR+EUR	chr16:66774399:A:G	chr16:66752901:G:A	rs9932340	0.379163	0.0543136	0.0108461	5.51e-07	1	0.029734
AFR+EUR	chr16:66774399:A:G	chr16:66769194:G:A	rs363184	0.408086	0.0551523	0.0107944	3.23e-07	1	0.0444128
AFR+EUR	chr16:66774399:A:G	chr16:66774399:A:G	rs7189828	0.408863	0.0558711	0.0108002	2.3e-07	1	0.0582572
AFR+EUR	chr16:66774399:A:G	chr16:66793714:T:C	rs28485100	0.40812	0.0554641	0.0107925	2.76e-07	1	0.0503406
AFR+EUR	chr16:66774399:A:G	chr16:66794063:C:G	rs16956969	0.409211	0.0553111	0.0107931	2.98e-07	1	0.0473608
AFR+EUR	chr16:66774399:A:G	chr16:66808292:A:G	rs363167	0.423725	0.0551778	0.010795	3.2e-07	1	0.0447963
AFR+EUR	chr16:66774399:A:G	chr16:66810047:C:A	rs363206	0.404375	0.0540035	0.010808	5.83e-07	1	0.0285577
AFR+EUR	chr16:66774399:A:G	chr16:66813755:A:T	rs16957014	0.40899	0.0541983	0.0107918	5.11e-07	1	0.0314756
AFR+EUR	chr16:66774399:A:G	chr16:66819757:A:G	rs28548319	0.410713	0.053788	0.010795	6.27e-07	1	0.0271612
AFR+EUR	chr16:66774399:A:G	chr16:66827090:G:A	rs13330121	0.409843	0.0544185	0.0107919	4.59e-07	1	0.0339065
AFR+EUR	chr16:66774399:A:G	chr16:66827933:G:A	rs7195853	0.406594	0.0541341	0.0107932	5.29e-07	1	0.0306656
AFR+EUR	chr16:66774399:A:G	chr16:66836597:C:T	rs9934751	0.405421	0.0522941	0.010717	1.06e-06	1	0.0195071
AFR+EUR	chr16:66774399:A:G	chr16:66852678:A:G	rs7187695	0.511884	0.0525099	0.0109217	1.53e-06	1	0.0159365
AFR+EUR	chr16:66774399:A:G	chr16:66854509:G:T	rs8054516	0.397003	0.0522751	0.0107165	1.07e-06	1	0.0194163
AFR+EUR	chr16:66774399:A:G	chr16:66855815:G:A	rs8054683	0.365465	0.0514955	0.0107531	1.68e-06	1	0.0151819
AFR+EUR	chr16:66774399:A:G	chr16:66860753:T:C	rs3026093	0.493419	0.0529622	0.0108426	1.04e-06	1	0.0198113
AFR+EUR	chr16:66774399:A:G	chr16:66867456:A:T	rs56372314	0.49313	0.0519095	0.0108419	1.69e-06	1	0.0151426
AFR+EUR	chr16:66774399:A:G	chr16:66867830:A:G	rs66527674	0.492755	0.0519343	0.0108456	1.68e-06	1	0.0151673
AFR+EUR	chr16:66774399:A:G	chr16:66871267:A:G	rs9932517	0.492885	0.0526481	0.0108698	1.28e-06	1	0.0175581
AFR+EUR	chr16:66774399:A:G	chr16:66871291:T:G	rs9923102	0.492952	0.0528086	0.0108689	1.18e-06	1	0.0183373
AFR+EUR	chr16:66774399:A:G	chr16:66872482:A:G	rs9935576	0.493353	0.0529908	0.01084	1.02e-06	1	0.0200439
AFR+EUR	chr16:66774399:A:G	chr16:66872744:T:C	rs9928300	0.493346	0.0524654	0.0108401	1.3e-06	1	0.0173823
AFR+EUR	chr16:66774399:A:G	chr16:66872866:T:C	rs56128586	0.493418	0.0525458	0.0108407	1.25e-06	1	0.0177361
AFR+EUR	chr16:66774399:A:G	chr16:66874316:A:G	rs7187601	0.493392	0.0522044	0.0108398	1.46e-06	1	0.0162824
AFR+EUR	chr16:66774399:A:G	chr16:66875367:A:T	rs9928882	0.49287	0.0526134	0.0108476	1.23e-06	1	0.0178959
AFR+EUR	chr16:66774399:A:G	chr16:66876182:T:G	rs7190459	0.380482	0.0510539	0.0107303	1.96e-06	1	0.0140873
AFR+EUR	chr16:66774399:A:G	chr16:66887353:A:G	rs889526	0.380177	0.0511382	0.0107249	1.86e-06	1	0.0144319
AFR+EUR	chr16:66774399:A:G	chr16:66896803:C:T	rs8046342	0.380057	0.0510456	0.0107266	1.95e-06	1	0.0141158
AFR+EUR	chr16:66774399:A:G	chr16:66904465:G:T	rs7188268	0.387258	0.0529686	0.0107886	9.12e-07	1	0.0214223
AFR+EUR	chr16:71338580:A:G	chr16:71325163:A:G	rs2161711	0.103913	-0.0573691	0.00961434	2.42e-09	1	0.127743
AFR+EUR	chr16:71338580:A:G	chr16:71325697:T:C	rs1465463	0.103837	-0.05725	0.00961505	2.61e-09	1	0.119318
AFR+EUR	chr16:71338580:A:G	chr16:71334919:C:T	rs918754	0.081623	-0.062668	0.0106915	4.59e-09	1	0.110218
AFR+EUR	chr16:71338580:A:G	chr16:71335354:C:T	rs4788793	0.081626	-0.0634794	0.010691	2.89e-09	1	0.165951
AFR+EUR	chr16:71338580:A:G	chr16:71338580:A:G	rs918757	0.0780096	-0.0642402	0.0107273	2.12e-09	1	0.219477
AFR+EUR	chr16:71338580:A:G	chr16:71351922:T:C	rs960177	0.0465065	-0.0615658	0.0111154	3.05e-08	1	0.0240706
AFR+EUR	chr16:71338580:A:G	chr16:71356835:T:C	rs139601663	0.0455955	-0.063195	0.0112039	1.7e-08	1	0.0359549
AFR+EUR	chr16:71338580:A:G	chr16:71358159:C:A	rs889704	0.0449565	-0.0643697	0.0111516	7.82e-09	1	0.0690803
AFR+EUR	chr16:71338580:A:G	chr16:71362387:A:G	rs6499508	0.190284	-0.0566626	0.00986984	9.41e-09	1	0.0638499
AFR+EUR	chr16:71338580:A:G	chr16:71385096:G:A	rs62055056	0.0446991	-0.0646826	0.0122926	1.43e-07	1	0.00996491
AFR+EUR	chr16:71338580:A:G	chr16:71485629:A:G	rs80001390	0.0422372	-0.066243	0.0124058	9.31e-08	1	0.0145428
AFR+EUR	chr16:71338580:A:G	chr16:71495184:T:G	rs111956597	0.0448905	-0.0669552	0.0122753	4.91e-08	1	0.0206047
AFR+EUR	chr16:71338580:A:G	chr16:71499928:C:T	rs62056191	0.0398471	-0.068547	0.0124599	3.77e-08	1	0.0238246
AFR+EUR	chr16:71338580:A:G	chr16:71515582:A:G	rs62056195	0.0484613	-0.0656086	0.0123268	1.02e-07	1	0.0138409
AFR+EUR	chr16:71338580:A:G	chr16:71523903:G:A	rs62053065	0.0490499	-0.0650476	0.0123146	1.28e-07	1	0.0126037
AFR+EUR	chr16:71338580:A:G	chr16:71541378:C:A	rs62053068	0.050251	-0.0680851	0.0124253	4.26e-08	1	0.0220447
AFR+EUR	chr17:19238913:C:T	chr17:19017240:C:G	rs58556923	0.041616	-0.0211271	0.0354734	0.551458	1	0.922858
AFR+EUR	chr17:19238913:C:T	chr17:19025143:C:T	rs58803056	0.0399554	-0.00919786	0.036163	0.79923	1	0.0759892
AFR+EUR	chr17:19238913:C:T	chr17:19275579:C:A	rs59571799	0.0673145	-0.0763239	0.0130042	4.38e-09	2	0.999711
AFR+EUR	chr17:19238913:C:T	chr17:19250104:T:C	rs4273100	0.033988	-0.0768355	0.0140433	4.47e-08	3	0.999993
AFR+EUR	chr17:19238913:C:T	chr17:19249862:G:C	rs1533034	0.629269	-0.0451246	0.0158939	0.00452388	4	0.167741
AFR+EUR	chr17:19238913:C:T	chr17:19254413:T:C	rs28579632	0.628027	-0.0446026	0.0158668	0.00493788	4	0.999882
AFR+EUR	chr17:19238913:C:T	chr17:19269192:A:G	rs28760541	0.629669	-0.0454839	0.0158925	0.00421008	4	0.0538792
AFR+EUR	chr17:19238913:C:T	chr17:19307760:C:G	rs8072587	0.785981	-0.0451235	0.0158037	0.00430025	4	0.0752078
AFR+EUR	chr17:19238913:C:T	chr17:19261866:T:C	rs28582509	0.64702	-0.0545001	0.00921196	3.29e-09	5	0.455319
AFR+EUR	chr17:19238913:C:T	chr17:19317353:G:A	rs1472932	0.712347	-0.0537435	0.00907933	3.23e-09	5	0.931373
AFR+EUR	chr17:19238913:C:T	chr17:19340319:C:T	rs55885404	0.459794	-0.0116965	0.0132468	0.377253	6	1
AFR+EUR	chr17:19238913:C:T	chr17:19043652:A:G	rs200266407	0.170901	-0.00306376	0.0175184	0.861168	7	1
AFR+EUR	chr17:19238913:C:T	chr17:19243048:C:T	rs143089468	0.00235082	0.151869	0.0989854	0.124967	8	1
AFR+EUR	chr17:19238913:C:T	chr17:19254413:T:C	rs28579632	0.628027	-0.0446026	0.0158668	0.00493788	9	0.999882
AFR+EUR	chr17:19244992:A:G	chr17:19275579:C:A	rs59571799	0.0673145	-0.0763239	0.0130042	4.38e-09	1	0.872794
AFR+EUR	chr17:19244992:A:G	chr17:19280114:C:T	rs4924779	0.0673549	-0.0752879	0.0130019	7.02e-09	1	0.127152
AFR+EUR	chr17:19244992:A:G	chr17:19043652:A:G	rs200266407	0.170901	-0.00306376	0.0175184	0.861168	2	1
AFR+EUR	chr17:19244992:A:G	chr17:19254413:T:C	rs28579632	0.628027	-0.0446026	0.0158668	0.00493788	3	1
AFR+EUR	chr17:19244992:A:G	chr17:19261866:T:C	rs28582509	0.64702	-0.0545001	0.00921196	3.29e-09	4	0.721057
AFR+EUR	chr17:19244992:A:G	chr17:19317353:G:A	rs1472932	0.712347	-0.0537435	0.00907933	3.23e-09	4	0.994428
AFR+EUR	chr17:19244992:A:G	chr17:19340319:C:T	rs55885404	0.459794	-0.0116965	0.0132468	0.377253	5	1
AFR+EUR	chr17:46278268:C:A	chr17:46213999:C:T	rs2732606	0.0773054	-0.0604488	0.00955844	2.55e-10	1	1
AFR+EUR	chr17:46278268:C:A	chr17:46213544:A:G	rs79861768	0.0515829	-0.0381222	0.019817	0.0543905	2	1
AFR+EUR	chr17:63478937:C:G	chr17:63468418:C:T	rs6504163	0.239307	-0.0391647	0.00786064	6.28e-07	1	0.0997962
AFR+EUR	chr17:63478937:C:G	chr17:63470201:G:A	rs8077276	0.403337	-0.034588	0.00733557	2.42e-06	1	0.0341305
AFR+EUR	chr17:63478937:C:G	chr17:63471115:G:A	rs4968782	0.452123	-0.0351704	0.0072901	1.4e-06	1	0.0525324
AFR+EUR	chr17:63478937:C:G	chr17:63471557:C:T	rs4277405	0.388768	-0.0356547	0.00735206	1.24e-06	1	0.0581715
AFR+EUR	chr17:63478937:C:G	chr17:63471587:C:A	rs4459609	0.384847	-0.0364318	0.00735732	7.35e-07	1	0.0899502
AFR+EUR	chr17:63478937:C:G	chr17:63473368:C:A	rs4968783	0.452301	-0.0351034	0.00728075	1.43e-06	1	0.0517082
AFR+EUR	chr17:63478937:C:G	chr17:63476833:T:A	rs4291	0.383557	-0.0369544	0.00735352	5.02e-07	1	0.123482
AFR+EUR	chr17:63478937:C:G	chr17:63476980:C:T	rs4292	0.240357	-0.039025	0.00778092	5.29e-07	1	0.115824
AFR+EUR	chr17:63478937:C:G	chr17:63478937:C:G	rs4295	0.422175	-0.0380901	0.0073035	1.84e-07	1	0.303083
AFR+EUR	chr17:63478937:C:G	chr17:63482264:A:G	rs4308	0.221909	-0.0393794	0.00790892	6.39e-07	1	0.0988086
AFR+EUR	chr19:2141944:A:G	chr19:2104838:C:T	rs78204056	0.0134035	0.0951143	0.02064	4.06e-06	1	0.0227073
AFR+EUR	chr19:2141944:A:G	chr19:2109481:G:A	rs77962077	0.0132394	0.0926593	0.0207105	7.68e-06	1	0.00825027
AFR+EUR	chr19:2141944:A:G	chr19:2113910:G:A	rs78080533	0.0214649	0.0829396	0.0186586	8.78e-06	1	0.00875409
AFR+EUR	chr19:2141944:A:G	chr19:2119755:G:A	rs144239203	0.020045	0.0845247	0.0187211	6.33e-06	1	0.00976754
AFR+EUR	chr19:2141944:A:G	chr19:2120512:C:T	rs80146080	0.0218398	0.0839029	0.0185864	6.35e-06	1	0.0124524
AFR+EUR	chr19:2141944:A:G	chr19:2129707:A:G	rs56862829	0.0221386	0.0844722	0.0184906	4.91e-06	1	0.0140015
AFR+EUR	chr19:2141944:A:G	chr19:2131294:C:T	rs72486339	0.0242906	0.0840241	0.0183648	4.76e-06	1	0.0172989
AFR+EUR	chr19:2141944:A:G	chr19:2137886:C:T	rs45542440	0.0220838	0.086214	0.0184817	3.09e-06	1	0.0286712
AFR+EUR	chr19:2141944:A:G	chr19:2138502:G:A	rs79557571	0.0242235	0.0830538	0.0182963	5.64e-06	1	0.0142337
AFR+EUR	chr19:2141944:A:G	chr19:2141944:A:G	rs117443676	0.0222191	0.0879406	0.018404	1.77e-06	1	0.0560649
AFR+EUR	chr19:2141944:A:G	chr19:2143439:G:A	rs145038180	0.0245807	0.0858466	0.0183349	2.84e-06	1	0.0306944
AFR+EUR	chr19:2141944:A:G	chr19:2144028:G:A	rs117030929	0.024188	0.084511	0.0183571	4.15e-06	1	0.0196402
AFR+EUR	chr19:2141944:A:G	chr19:2144047:T:C	rs149339216	0.0221874	0.0867246	0.0184729	2.67e-06	1	0.0330201
AFR+EUR	chr19:2141944:A:G	chr19:2149001:G:A	rs1106861	0.0205695	0.0822983	0.0185894	9.55e-06	1	0.00781066
AFR+EUR	chr19:2141944:A:G	chr19:2149216:G:A	rs75138150	0.020566	0.0824656	0.018588	9.14e-06	1	0.00817048
AFR+EUR	chr19:2141944:A:G	chr19:2155137:C:T	rs144821294	0.0136589	0.142661	0.0295034	1.33e-06	1	0.162609
AFR+EUR	chr19:2141944:A:G	chr19:2162922:G:A	rs74254217	0.0221303	0.0880674	0.0183722	1.64e-06	1	0.0551782
AFR+EUR	chr19:2141944:A:G	chr19:2165384:G:A	rs141958336	0.0247255	0.0867301	0.0182268	1.95e-06	1	0.0446861
AFR+EUR	chr19:2141944:A:G	chr19:2166288:G:A	rs146526444	0.0222024	0.0867599	0.0183676	2.32e-06	1	0.0363415
AFR+EUR	chr19:2141944:A:G	chr19:2169181:G:A	rs116965803	0.0224325	0.0887432	0.018294	1.23e-06	1	0.059692
AFR+EUR	chr19:2141944:A:G	chr19:2180516:G:A	rs3810409	0.0246836	0.0852342	0.0180881	2.45e-06	1	0.0339939
AFR+EUR	chr19:2141944:A:G	chr19:2182768:C:T	rs78907979	0.0246057	0.0854501	0.018097	2.34e-06	1	0.0371888
AFR+EUR	chr19:2141944:A:G	chr19:2183586:G:C	rs77660303	0.0246244	0.0856074	0.0180964	2.24e-06	1	0.0391857
AFR+EUR	chr19:2141944:A:G	chr19:2187098:T:C	rs75792777	0.028775	0.0773788	0.0159365	1.2e-06	1	0.0285757
AFR+EUR	chr19:2141944:A:G	chr19:2189858:C:T	rs79010603	0.0495627	0.0838618	0.0167939	5.93e-07	1	0.158322
AFR+EUR	chr19:2141944:A:G	chr19:2191797:A:C	rs111785160	0.0453966	0.07924	0.0167139	2.13e-06	1	0.0230463
AFR+EUR	chr19:2141944:A:G	chr19:2196157:C:T	rs77188636	0.0234756	0.082934	0.0182767	5.69e-06	1	0.012207
AFR+EUR	chr19:2141944:A:G	chr19:2239199:C:T	rs77682561	0.062681	0.0766803	0.0167686	4.81e-06	1	0.00858189
AFR+EUR	chr19:2141944:A:G	chr19:2240041:G:A	rs77245362	0.0641167	0.0755796	0.016665	5.75e-06	1	0.00718669
AFR+EUR	chr19:30547313:A:C	chr19:30490732:C:A	rs8110509	0.133259	0.0478142	0.00894581	9.05e-08	1	0.00860211
AFR+EUR	chr19:30547313:A:C	chr19:30496197:T:C	rs919803	0.332453	0.0439062	0.007806	1.86e-08	1	0.0174763
AFR+EUR	chr19:30547313:A:C	chr19:30496516:A:G	rs2053079	0.128094	0.0515505	0.00862006	2.23e-09	1	0.0872667
AFR+EUR	chr19:30547313:A:C	chr19:30499793:T:C	rs3786800	0.115653	0.0489215	0.0090358	6.16e-08	1	0.00968865
AFR+EUR	chr19:30547313:A:C	chr19:30499863:T:C	rs3786799	0.115406	0.0489632	0.00903751	6.03e-08	1	0.00971271
AFR+EUR	chr19:30547313:A:C	chr19:30500744:T:C	rs2075419	0.111825	0.0499204	0.0090562	3.54e-08	1	0.0130597
AFR+EUR	chr19:30547313:A:C	chr19:30501732:A:C	rs1004046	0.541357	0.0458994	0.0077389	3.01e-09	1	0.073141
AFR+EUR	chr19:30547313:A:C	chr19:30524999:G:A	rs10415509	0.527876	0.0436728	0.00777653	1.95e-08	1	0.0165583
AFR+EUR	chr19:30547313:A:C	chr19:30532140:C:T	rs3786795	0.536791	0.0443244	0.00774211	1.03e-08	1	0.025814
AFR+EUR	chr19:30547313:A:C	chr19:30536426:A:G	rs6510164	0.543275	0.0456799	0.00774955	3.76e-09	1	0.0598986
AFR+EUR	chr19:30547313:A:C	chr19:30539282:T:C	rs8104557	0.246221	0.0491795	0.0086937	1.54e-08	1	0.0159224
AFR+EUR	chr19:30547313:A:C	chr19:30544460:C:G	rs4303654	0.559411	0.0450319	0.00772496	5.56e-09	1	0.0403846
AFR+EUR	chr19:30547313:A:C	chr19:30547313:A:C	rs4805577	0.505694	0.0474958	0.00763774	5.02e-10	1	0.328543
AFR+EUR	chr19:30547313:A:C	chr19:30548088:T:C	rs1469705	0.449066	0.0469064	0.00761481	7.28e-10	1	0.231962
AFR+EUR	chr19:30547313:A:C	chr19:30553118:A:G	rs6510167	0.585604	0.0420872	0.00734411	1e-08	1	0.0246248
AFR+EUR	chr19:30547313:A:C	chr19:30554453:T:C	rs8102611	0.607464	0.0417781	0.00739387	1.6e-08	1	0.0171011
AFR+EUR	chr19:30547313:A:C	chr19:30558099:T:C	rs6510168	0.180568	0.0488842	0.00902952	6.17e-08	1	0.00808095
AFR+EUR	chr19:30547313:A:C	chr19:30558710:G:A	rs73026766	0.0645922	0.0577054	0.0104375	3.23e-08	1	0.0126338
AFR+EUR	chr19:30547313:A:C	chr19:30559664:A:G	rs11667331	0.0738463	0.058224	0.0102784	1.47e-08	1	0.0189217
AFR+EUR	chr19:30547313:A:C	chr19:30560950:C:A	rs56367141	0.0627263	0.0645396	0.0111857	7.94e-09	1	0.0341502
AFR+EUR	chr22:41947769:C:A	chr22:42114482:T:C	rs111413519	0.0756895	-0.0171911	0.0269874	0.524122	1	0.537903
AFR+EUR	chr22:41947769:C:A	chr22:42139797:T:C	rs61194447	0.0759204	-0.0170922	0.0269769	0.52635	1	0.462096
AFR+EUR	chr22:41947769:C:A	chr22:42121488:G:A	rs5996116	0.465848	-0.0469751	0.00729769	1.22e-10	2	0.274311
AFR+EUR	chr22:41947769:C:A	chr22:42122422:G:A	rs764481	0.466178	-0.0470004	0.00729724	1.19e-10	2	0.978066
AFR+EUR	chr22:41947769:C:A	chr22:41944430:C:T	rs111302247	0.0629048	-0.00821685	0.0212006	0.698329	3	1
AFR+EUR	chr22:41947769:C:A	chr22:41911747:T:A	rs6002535	0.248331	-0.0367494	0.0153825	0.0168927	4	1
AFR+EUR	chr22:41947769:C:A	chr22:41939617:G:A	rs1894713	0.33296	-0.0609004	0.00842658	4.93e-13	5	1
AFR+EUR	chr22:41947769:C:A	chr22:42119745:C:T	rs12161096	0.3919	-0.0242781	0.0127183	0.0562731	6	1
AFR+EUR	chr22:41947769:C:A	chr22:42121685:A:G	rs6002625	0.176862	-0.0495049	0.00781165	2.34e-10	7	1
AFR+EUR	chr22:41947769:C:A	chr22:42120618:T:C	rs12158568	0.291638	-0.00760515	0.0127547	0.551	8	1
AFR+EUR	chr22:41999238:C:G	chr22:42121488:G:A	rs5996116	0.465848	-0.0469751	0.00729769	1.22e-10	1	0.472582
AFR+EUR	chr22:41999238:C:G	chr22:42122422:G:A	rs764481	0.466178	-0.0470004	0.00729724	1.19e-10	1	0.999523
AFR+EUR	chr22:41999238:C:G	chr22:41829631:G:A	rs181324904	0.00522746	0.0945966	0.0330699	0.00422971	2	0.974908
AFR+EUR	chr22:41999238:C:G	chr22:41837872:A:G	rs182108144	0.00249946	0.0109595	0.0924261	0.905612	3	1
AFR+EUR	chr22:41999238:C:G	chr22:42119745:C:T	rs12161096	0.3919	-0.0242781	0.0127183	0.0562731	4	1
AFR+EUR	chr22:41999238:C:G	chr22:42120618:T:C	rs12158568	0.291638	-0.00760515	0.0127547	0.551	5	1
EUR+EAS	chr1:43612713:T:C	chr1:43612713:T:C	rs499257	0.321973	0.0654209	0.00753437	3.86e-18	1	0.0862086
EUR+EAS	chr1:43612713:T:C	chr1:43613740:T:C	rs603542	0.32178	0.0656071	0.00753389	3.09e-18	1	0.0990767
EUR+EAS	chr1:43612713:T:C	chr1:43617344:G:A	rs653953	0.320682	0.0654802	0.00752919	3.41e-18	1	0.068658
EUR+EAS	chr1:43612713:T:C	chr1:43621160:C:T	rs1143702	0.320456	0.0663354	0.00752588	1.2e-18	1	0.172366
EUR+EAS	chr1:43612713:T:C	chr1:43631859:T:C	rs2970610	0.322555	0.0660496	0.00753432	1.84e-18	1	0.146821
EUR+EAS	chr1:43612713:T:C	chr1:43634413:G:A	rs11210892	0.321906	0.0668917	0.00753118	6.57e-19	1	0.367163
EUR+EAS	chr1:43612713:T:C	chr1:43641757:C:T	rs2367724	0.323074	0.0652747	0.00752815	4.29e-18	1	0.0562534
EUR+EAS	chr1:43612713:T:C	chr1:43367703:T:A	rs839764	0.27767	-0.0405931	0.00783452	2.2e-07	2	0.0189728
EUR+EAS	chr1:43612713:T:C	chr1:43371257:T:C	rs652941	0.277948	-0.0402835	0.00783272	2.7e-07	2	0.0148385
EUR+EAS	chr1:43612713:T:C	chr1:43372179:A:G	rs839766	0.286965	-0.0393446	0.0077638	4.03e-07	2	0.00646591
EUR+EAS	chr1:43612713:T:C	chr1:43376073:T:C	rs11587504	0.27631	-0.0413012	0.00783671	1.36e-07	2	0.0250861
EUR+EAS	chr1:43612713:T:C	chr1:43376500:A:G	rs685756	0.277929	-0.040565	0.00783297	2.23e-07	2	0.0164199
EUR+EAS	chr1:43612713:T:C	chr1:43376958:G:A	rs4141739	0.277309	-0.040313	0.00783404	2.66e-07	2	0.0137745
EUR+EAS	chr1:43612713:T:C	chr1:43378497:G:A	rs66559745	0.274369	-0.03933	0.00783993	5.26e-07	2	0.00843393
EUR+EAS	chr1:43612713:T:C	chr1:43384802:A:G	rs11172	0.28054	-0.040099	0.0078308	3.04e-07	2	0.0136156
EUR+EAS	chr1:43612713:T:C	chr1:43389875:A:G	rs839752	0.288339	-0.0383884	0.00775693	7.46e-07	2	0.00454536
EUR+EAS	chr1:43612713:T:C	chr1:43390239:C:T	rs839754	0.288338	-0.0383261	0.00775684	7.77e-07	2	0.00439505
EUR+EAS	chr1:43612713:T:C	chr1:43390739:A:C	rs839755	0.278914	-0.0407999	0.00782856	1.87e-07	2	0.0225814
EUR+EAS	chr1:43612713:T:C	chr1:43392959:G:A	rs1004291	0.306751	-0.0402697	0.00766177	1.47e-07	2	0.0109987
EUR+EAS	chr1:43612713:T:C	chr1:43392966:A:G	rs999288	0.306692	-0.040357	0.00766202	1.39e-07	2	0.0115704
EUR+EAS	chr1:43612713:T:C	chr1:43397789:A:G	rs839759	0.306729	-0.0403293	0.00766213	1.41e-07	2	0.0111703
EUR+EAS	chr1:43612713:T:C	chr1:43397824:C:T	rs839760	0.307166	-0.0400683	0.00766202	1.7e-07	2	0.00958866
EUR+EAS	chr1:43612713:T:C	chr1:43403564:G:C	rs710249	0.315839	-0.0392105	0.00759405	2.43e-07	2	0.00525642
EUR+EAS	chr1:43612713:T:C	chr1:43405602:T:G	rs17573239	0.299107	-0.0410745	0.00773811	1.11e-07	2	0.0161129
EUR+EAS	chr1:43612713:T:C	chr1:43406396:C:T	rs839769	0.300726	-0.0403507	0.0076653	1.41e-07	2	0.0140216
EUR+EAS	chr1:43612713:T:C	chr1:43407798:T:G	rs839771	0.300834	-0.0402405	0.00766499	1.52e-07	2	0.0131438
EUR+EAS	chr1:43612713:T:C	chr1:43407812:G:A	rs839772	0.300824	-0.0404328	0.00766533	1.33e-07	2	0.014725
EUR+EAS	chr1:43612713:T:C	chr1:43408531:A:G	rs839773	0.300739	-0.0403598	0.00766528	1.4e-07	2	0.0140988
EUR+EAS	chr1:43612713:T:C	chr1:43410148:T:C	rs3001721	0.300848	-0.040259	0.00766511	1.5e-07	2	0.0132842
EUR+EAS	chr1:43612713:T:C	chr1:43413129:C:T	rs9793186	0.300762	-0.04038	0.00766473	1.38e-07	2	0.0142946
EUR+EAS	chr1:43612713:T:C	chr1:43414425:A:T	rs72671121	0.2917	-0.0412519	0.00790901	1.83e-07	2	0.00774286
EUR+EAS	chr1:43612713:T:C	chr1:43418077:G:A	rs55935510	0.300338	-0.0402714	0.00766623	1.5e-07	2	0.0133358
EUR+EAS	chr1:43612713:T:C	chr1:43418244:G:A	rs55663821	0.30102	-0.039356	0.00766442	2.82e-07	2	0.00784584
EUR+EAS	chr1:43612713:T:C	chr1:43418986:G:C	rs2842177	0.300316	-0.0402267	0.00766633	1.54e-07	2	0.0129821
EUR+EAS	chr1:43612713:T:C	chr1:43420823:C:T	rs2782643	0.300591	-0.0402346	0.00766392	1.52e-07	2	0.0131416
EUR+EAS	chr1:43612713:T:C	chr1:43421475:G:A	rs2782644	0.30033	-0.040222	0.00766629	1.55e-07	2	0.0129476
EUR+EAS	chr1:43612713:T:C	chr1:43426518:G:A	rs2782646	0.300615	-0.040109	0.00766609	1.68e-07	2	0.0121164
EUR+EAS	chr1:43612713:T:C	chr1:43435340:A:C	rs2039531	0.300691	-0.040037	0.00766509	1.76e-07	2	0.0121666
EUR+EAS	chr1:43612713:T:C	chr1:43435787:T:G	rs2782647	0.300917	-0.0400603	0.00766486	1.73e-07	2	0.0123443
EUR+EAS	chr1:43612713:T:C	chr1:43436245:C:T	rs2842180	0.300814	-0.040197	0.00766603	1.58e-07	2	0.0131316
EUR+EAS	chr1:43612713:T:C	chr1:43437918:G:T	rs2782648	0.300902	-0.0408982	0.0076649	9.51e-08	2	0.0218101
EUR+EAS	chr1:43612713:T:C	chr1:43438645:A:G	rs2842184	0.31036	-0.0392957	0.00759732	2.31e-07	2	0.00644487
EUR+EAS	chr1:43612713:T:C	chr1:43440148:T:C	rs2782649	0.300639	-0.0407045	0.00766636	1.1e-07	2	0.0192929
EUR+EAS	chr1:43612713:T:C	chr1:43440811:C:T	rs1572272	0.300384	-0.0406052	0.00766765	1.19e-07	2	0.017805
EUR+EAS	chr1:43612713:T:C	chr1:43441225:A:G	rs2027130	0.300846	-0.0405196	0.00766403	1.24e-07	2	0.0163198
EUR+EAS	chr1:43612713:T:C	chr1:43443594:T:C	rs2255632	0.322191	-0.0410084	0.00762597	7.55e-08	2	0.0175237
EUR+EAS	chr1:43612713:T:C	chr1:43444372:T:C	rs2842193	0.300506	-0.0411239	0.00767033	8.26e-08	2	0.0222641
EUR+EAS	chr1:43612713:T:C	chr1:43446919:A:G	rs2782650	0.30109	-0.041242	0.00766948	7.56e-08	2	0.0260142
EUR+EAS	chr1:43612713:T:C	chr1:43451738:T:C	rs2251804	0.302584	-0.043114	0.00768822	2.05e-08	2	0.0367603
EUR+EAS	chr1:43612713:T:C	chr1:43451966:G:A	rs2251802	0.300936	-0.0411788	0.00767273	8.01e-08	2	0.0243565
EUR+EAS	chr1:43612713:T:C	chr1:43455274:G:T	rs2842195	0.300516	-0.0415665	0.00774093	7.89e-08	2	0.0235249
EUR+EAS	chr1:43612713:T:C	chr1:43455713:T:G	rs1334973	0.310762	-0.0405735	0.00767007	1.22e-07	2	0.0103585
EUR+EAS	chr1:43612713:T:C	chr1:43458495:A:T	rs2494994	0.301028	-0.0420311	0.00774178	5.66e-08	2	0.0332553
EUR+EAS	chr1:43612713:T:C	chr1:43460595:C:G	rs2992036	0.310165	-0.0407019	0.00767434	1.14e-07	2	0.0108573
EUR+EAS	chr1:43612713:T:C	chr1:43461044:C:G	rs2262984	0.300791	-0.0419195	0.00774474	6.21e-08	2	0.0302403
EUR+EAS	chr1:43612713:T:C	chr1:43461740:T:C	rs2842196	0.310435	-0.040836	0.00767419	1.03e-07	2	0.011754
EUR+EAS	chr1:43612713:T:C	chr1:43462206:A:G	rs2842197	0.310596	-0.0406951	0.00767397	1.14e-07	2	0.010766
EUR+EAS	chr1:43612713:T:C	chr1:43464317:G:C	rs2782657	0.295889	-0.043216	0.00775889	2.55e-08	2	0.011125
EUR+EAS	chr1:43612713:T:C	chr1:43465067:G:A	rs2842198	0.295896	-0.0438514	0.00775899	1.59e-08	2	0.0171188
EUR+EAS	chr1:43612713:T:C	chr1:43475681:C:T	rs2105028	0.289356	-0.0435715	0.00778405	2.17e-08	2	0.0233026
EUR+EAS	chr1:43612713:T:C	chr1:43473130:A:C	rs7413861	0.289677	-0.0441564	0.00778311	1.4e-08	2	0.0318953
EUR+EAS	chr1:43612713:T:C	chr1:43476256:C:T	rs4660733	0.280921	-0.044511	0.00785026	1.43e-08	2	0.0434351
EUR+EAS	chr1:43612713:T:C	chr1:43483103:G:A	rs10789433	0.27889	-0.0440627	0.00792432	2.69e-08	2	0.0261616
EUR+EAS	chr1:43612713:T:C	chr1:43483424:A:G	rs10732843	0.288298	-0.043309	0.00786102	3.6e-08	2	0.0168355
EUR+EAS	chr1:43612713:T:C	chr1:43483564:G:A	rs11210850	0.279149	-0.043931	0.00792419	2.96e-08	2	0.0242029
EUR+EAS	chr1:43612713:T:C	chr1:43484047:T:C	rs2992038	0.270236	-0.0445865	0.008025	2.76e-08	2	0.0144744
EUR+EAS	chr1:65858829:G:A	chr1:65843379:C:A	rs10789204	0.489173	0.0469796	0.00725674	9.55e-11	1	0.0252816
EUR+EAS	chr1:65858829:G:A	chr1:65843709:A:C	rs4077431	0.489188	0.0469352	0.00725675	9.94e-11	1	0.0250931
EUR+EAS	chr1:65858829:G:A	chr1:65845006:A:C	rs10127957	0.490622	0.0468629	0.00724891	1.01e-10	1	0.0246896
EUR+EAS	chr1:65858829:G:A	chr1:65845652:A:T	rs6694927	0.489178	0.0468722	0.00725061	1.02e-10	1	0.0246583
EUR+EAS	chr1:65858829:G:A	chr1:65847114:A:G	rs4133072	0.489147	0.0470344	0.00725164	8.81e-11	1	0.027763
EUR+EAS	chr1:65858829:G:A	chr1:65849767:C:T	rs6684621	0.488958	0.0470422	0.00725169	8.75e-11	1	0.0281244
EUR+EAS	chr1:65858829:G:A	chr1:65851630:G:T	rs12065338	0.48911	0.0477797	0.00725183	4.44e-11	1	0.0520326
EUR+EAS	chr1:65858829:G:A	chr1:65851864:T:A	rs6704418	0.489127	0.0477744	0.00725178	4.46e-11	1	0.0518045
EUR+EAS	chr1:65858829:G:A	chr1:65852945:G:A	rs4609402	0.489136	0.0479465	0.00725792	3.95e-11	1	0.0582459
EUR+EAS	chr1:65858829:G:A	chr1:65853688:C:A	rs6698162	0.489135	0.0479011	0.00725786	4.11e-11	1	0.0559466
EUR+EAS	chr1:65858829:G:A	chr1:65855510:A:G	rs12081185	0.489208	0.0479324	0.00725803	4e-11	1	0.0570072
EUR+EAS	chr1:65858829:G:A	chr1:65858435:C:T	rs6588168	0.489955	0.0490179	0.00725797	1.44e-11	1	0.156735
EUR+EAS	chr1:65858829:G:A	chr1:65860361:G:C	rs2801580	0.489375	0.0491397	0.00726202	1.32e-11	1	0.177699
EUR+EAS	chr1:65858829:G:A	chr1:65864108:T:G	rs2801576	0.48976	0.0490955	0.00733233	2.15e-11	1	0.103356
EUR+EAS	chr1:65858829:G:A	chr1:65864953:C:T	rs2840676	0.489725	0.0490173	0.00733851	2.4e-11	1	0.093204
EUR+EAS	chr1:65858829:G:A	chr1:65865795:T:A	rs1892346	0.48868	0.0487994	0.00733867	2.94e-11	1	0.0812234
EUR+EAS	chr1:71708514:T:C	chr1:71660705:A:C	rs2422014	0.478634	0.0426315	0.0072068	3.31e-09	1	0.0798251
EUR+EAS	chr1:71708514:T:C	chr1:71671056:C:T	rs11209817	0.454187	-0.0398322	0.00716518	2.71e-08	1	0.00779815
EUR+EAS	chr1:71708514:T:C	chr1:71684600:A:G	rs10889928	0.447414	-0.040134	0.00718696	2.35e-08	1	0.00792147
EUR+EAS	chr1:71708514:T:C	chr1:71685443:C:T	rs11209821	0.443845	-0.0392062	0.00718727	4.9e-08	1	0.00489533
EUR+EAS	chr1:71708514:T:C	chr1:71687461:T:G	rs10889929	0.445196	-0.0398355	0.00719433	3.08e-08	1	0.00668475
EUR+EAS	chr1:71708514:T:C	chr1:71687651:T:C	rs10789321	0.472033	-0.0445826	0.00718055	5.34e-10	1	0.288573
EUR+EAS	chr1:71708514:T:C	chr1:71690397:A:G	rs4650118	0.455644	-0.0411197	0.00719471	1.1e-08	1	0.0157549
EUR+EAS	chr1:71708514:T:C	chr1:71703607:G:T	rs12040455	0.452803	-0.0405841	0.00721328	1.84e-08	1	0.0112075
EUR+EAS	chr1:71708514:T:C	chr1:71703845:G:T	rs6659689	0.453471	-0.0407605	0.00726973	2.06e-08	1	0.0101814
EUR+EAS	chr1:71708514:T:C	chr1:71705794:A:G	rs12049457	0.445695	-0.0397995	0.00722023	3.54e-08	1	0.00580878
EUR+EAS	chr1:71708514:T:C	chr1:71708514:T:C	rs1121296	0.443141	-0.0448094	0.00739923	1.4e-09	1	0.0295468
EUR+EAS	chr1:71708514:T:C	chr1:71710017:A:T	rs11209828	0.442955	-0.0447143	0.00739915	1.51e-09	1	0.0276203
EUR+EAS	chr1:71708514:T:C	chr1:71713245:G:A	rs10789322	0.433918	-0.0431088	0.00738581	5.32e-09	1	0.00998954
EUR+EAS	chr1:71708514:T:C	chr1:71717464:C:T	rs10889930	0.433747	-0.0425901	0.0073791	7.85e-09	1	0.00738713
EUR+EAS	chr1:71708514:T:C	chr1:71719533:G:T	rs11209830	0.434079	-0.0425715	0.00737915	7.97e-09	1	0.00727387
EUR+EAS	chr1:71708514:T:C	chr1:71725033:T:G	rs6689643	0.434782	-0.0426864	0.00737898	7.26e-09	1	0.00778915
EUR+EAS	chr1:71708514:T:C	chr1:71756804:G:A	rs12740031	0.437738	-0.0421835	0.00738008	1.09e-08	1	0.00565435
EUR+EAS	chr1:71708514:T:C	chr1:71758363:T:C	rs6700133	0.437392	-0.0422832	0.00738029	1.01e-08	1	0.00602078
EUR+EAS	chr1:71708514:T:C	chr1:71760955:C:T	rs11209836	0.437306	-0.0422329	0.00738045	1.05e-08	1	0.00582711
EUR+EAS	chr1:71708514:T:C	chr1:71668713:A:G	rs7521469	0.475499	-0.0440096	0.0071095	6.01e-10	1	0.240617
EUR+EAS	chr1:71708514:T:C	chr1:71670663:C:A	rs10889924	0.473507	-0.0433486	0.00710234	1.04e-09	1	0.173336
EUR+EAS	chr1:97338168:T:C	chr1:97547155:C:T	rs2786522	0.167448	0.0031643	0.00941492	0.7368	1	0.0893224
EUR+EAS	chr1:97338168:T:C	chr1:97551534:C:G	rs2786529	0.167078	0.00172968	0.00934452	0.85315	1	0.0395147
EUR+EAS	chr1:97338168:T:C	chr1:97553179:G:A	rs2786533	0.151923	0.00922568	0.00969	0.341055	1	0.489536
EUR+EAS	chr1:97338168:T:C	chr1:97559139:C:G	rs2811221	0.167193	0.00228552	0.00933628	0.806612	1	0.0572908
EUR+EAS	chr1:97338168:T:C	chr1:97559192:C:G	rs2811220	0.167281	0.00186307	0.00933546	0.841818	1	0.0416979
EUR+EAS	chr1:97338168:T:C	chr1:97561760:G:A	rs2811218	0.152418	0.00834117	0.00967988	0.388852	1	0.265814
EUR+EAS	chr1:97338168:T:C	chr1:97571276:C:T	rs2811215	0.0950423	-0.0590494	0.0113782	2.11e-07	2	0.114832
EUR+EAS	chr1:97338168:T:C	chr1:97571730:T:A	rs2786544	0.0950077	-0.0594278	0.0113799	1.77e-07	2	0.220368
EUR+EAS	chr1:97338168:T:C	chr1:97581118:G:A	rs2811210	0.0953753	-0.0597156	0.0112982	1.25e-07	2	0.485602
EUR+EAS	chr1:97338168:T:C	chr1:97567703:T:C	rs12122032	0.115216	-0.0520597	0.0107474	1.27e-06	2	0.0212717
EUR+EAS	chr1:97338168:T:C	chr1:97572623:T:C	rs4949958	0.114751	-0.0515554	0.0107477	1.61e-06	2	0.0177753
EUR+EAS	chr1:97338168:T:C	chr1:97576164:T:C	rs10875098	0.114746	-0.052202	0.0107476	1.19e-06	2	0.0296934
EUR+EAS	chr1:97338168:T:C	chr1:97577156:C:T	rs10875099	0.115246	-0.0526453	0.0107403	9.5e-07	2	0.0428044
EUR+EAS	chr1:97338168:T:C	chr1:97580440:G:C	rs10783069	0.115514	-0.0524347	0.01074	1.05e-06	2	0.0444402
EUR+EAS	chr1:97338168:T:C	chr1:97143336:T:C	rs828052	0.336352	0.0162351	0.00793616	0.0407843	3	0.0359915
EUR+EAS	chr1:97338168:T:C	chr1:97144470:G:T	rs828054	0.343125	0.0150495	0.00786011	0.055534	3	0.025658
EUR+EAS	chr1:97338168:T:C	chr1:97164566:C:A	rs828058	0.270057	0.0211108	0.00803968	0.00864406	3	0.0200848
EUR+EAS	chr1:97338168:T:C	chr1:97173990:T:C	rs10430074	0.269789	0.0211313	0.0079611	0.0079469	3	0.0232012
EUR+EAS	chr1:97338168:T:C	chr1:97175007:T:C	rs914959	0.269781	0.0212351	0.00796098	0.00764427	3	0.0248116
EUR+EAS	chr1:97338168:T:C	chr1:97177133:T:A	rs6593635	0.269812	0.0213712	0.00796081	0.00726272	3	0.0271162
EUR+EAS	chr1:97338168:T:C	chr1:97177906:C:T	rs6661442	0.272423	0.0214847	0.00795837	0.00694164	3	0.0246993
EUR+EAS	chr1:97338168:T:C	chr1:97179168:C:T	rs6593636	0.270046	0.0215052	0.00796066	0.00690418	3	0.0296186
EUR+EAS	chr1:97338168:T:C	chr1:97179721:A:G	rs6593637	0.266878	0.0233864	0.00804064	0.00363145	3	0.0707776
EUR+EAS	chr1:97338168:T:C	chr1:97179757:T:C	rs6683351	0.269996	0.0207047	0.00796091	0.00930067	3	0.0177363
EUR+EAS	chr1:97338168:T:C	chr1:97180575:A:T	rs67665424	0.262228	0.0223915	0.00804362	0.00537331	3	0.026
EUR+EAS	chr1:97338168:T:C	chr1:97180687:A:T	rs12127420	0.26223	0.0223906	0.00804355	0.00537476	3	0.0259882
EUR+EAS	chr1:97338168:T:C	chr1:97182991:T:C	rs1413231	0.262226	0.0223278	0.00804335	0.00550447	3	0.0249693
EUR+EAS	chr1:97338168:T:C	chr1:97183502:C:T	rs6681752	0.26227	0.0223975	0.00804319	0.00535839	3	0.0261209
EUR+EAS	chr1:97338168:T:C	chr1:97186104:C:T	rs6673282	0.262076	0.0221283	0.00804327	0.00593844	3	0.0219961
EUR+EAS	chr1:97338168:T:C	chr1:97186753:C:G	rs7528359	0.261994	0.0219837	0.00804352	0.00627422	3	0.0200801
EUR+EAS	chr1:97338168:T:C	chr1:97187613:T:C	rs6692424	0.262946	0.0221897	0.0079648	0.00533678	3	0.0262998
EUR+EAS	chr1:97338168:T:C	chr1:97187728:G:A	rs6700957	0.262961	0.0221661	0.00803856	0.00582498	3	0.0227141
EUR+EAS	chr1:97338168:T:C	chr1:97188388:A:G	rs6693034	0.262799	0.0220508	0.00796508	0.00563256	3	0.0240243
EUR+EAS	chr1:97338168:T:C	chr1:97189239:C:T	rs6683883	0.262949	0.0221672	0.00796471	0.005383	3	0.0227132
EUR+EAS	chr1:97338168:T:C	chr1:97191530:T:C	rs3762412	0.260954	0.0223082	0.00795456	0.00504014	3	0.0289611
EUR+EAS	chr1:97338168:T:C	chr1:97192839:C:T	rs4950023	0.265308	0.022395	0.00796199	0.00491215	3	0.0269317
EUR+EAS	chr1:97338168:T:C	chr1:97194721:C:T	rs10875054	0.262823	0.022912	0.00796444	0.00401754	3	0.0426095
EUR+EAS	chr1:97338168:T:C	chr1:97195197:A:G	rs1413229	0.262646	0.0227746	0.00796699	0.00425484	3	0.0386233
EUR+EAS	chr1:97338168:T:C	chr1:97197974:A:C	rs7513333	0.26229	0.0219746	0.00796745	0.00581477	3	0.0195049
EUR+EAS	chr1:97338168:T:C	chr1:97199200:G:C	rs28619552	0.262699	0.0228137	0.00796668	0.00418799	3	0.0336517
EUR+EAS	chr1:97338168:T:C	chr1:97201687:C:T	rs4949945	0.262946	0.0229355	0.00804065	0.00433836	3	0.0355568
EUR+EAS	chr1:97338168:T:C	chr1:97239342:T:C	rs1413227	0.563291	0.0256182	0.00827823	0.00197044	3	0.0471001
EUR+EAS	chr1:97338168:T:C	chr1:97242012:C:T	rs542490	0.238277	0.0251711	0.00824545	0.00226778	3	0.0347115
EUR+EAS	chr1:97338168:T:C	chr1:97242705:T:A	rs11165814	0.238447	0.0254503	0.00824442	0.00202205	3	0.0417098
EUR+EAS	chr1:97338168:T:C	chr1:97255590:T:C	rs650879	0.235542	0.0260319	0.0083162	0.00174646	3	0.0483475
EUR+EAS	chr1:97338168:T:C	chr1:97255704:T:C	rs494271	0.235492	0.0258938	0.00831761	0.00185116	3	0.0427566
EUR+EAS	chr1:97338168:T:C	chr1:97255932:G:A	rs496179	0.235833	0.0259892	0.00831758	0.00178037	3	0.0432173
EUR+EAS	chr1:97338168:T:C	chr1:97332630:A:G	rs12407539	0.306772	0.0568676	0.00792725	7.3e-13	4	0.0171282
EUR+EAS	chr1:97338168:T:C	chr1:97337068:A:G	rs36025579	0.30789	0.0563109	0.00792489	1.2e-12	4	0.0134602
EUR+EAS	chr1:97338168:T:C	chr1:97354111:C:G	rs11165846	0.316167	0.058252	0.00800818	3.49e-13	4	0.0440589
EUR+EAS	chr1:97338168:T:C	chr1:97355331:T:C	rs74105107	0.315928	0.0582989	0.0080134	3.46e-13	4	0.0443664
EUR+EAS	chr1:97338168:T:C	chr1:97358196:T:C	rs10875073	0.316132	0.0584141	0.00802346	3.33e-13	4	0.0458432
EUR+EAS	chr1:97338168:T:C	chr1:97361099:A:G	rs77299972	0.366515	0.0535715	0.00777695	5.64e-12	4	0.0115755
EUR+EAS	chr1:97338168:T:C	chr1:97364208:T:A	rs74105109	0.365432	0.0547223	0.00777795	1.98e-12	4	0.0197549
EUR+EAS	chr1:97338168:T:C	chr1:97366209:T:C	rs11165850	0.361481	0.0548952	0.0077782	1.69e-12	4	0.0130747
EUR+EAS	chr1:97338168:T:C	chr1:97366476:T:C	rs12063370	0.314454	0.0584217	0.00809084	5.17e-13	4	0.0317631
EUR+EAS	chr1:97338168:T:C	chr1:97368472:G:A	rs72728414	0.2951	0.0583409	0.0080484	4.21e-13	4	0.0651263
EUR+EAS	chr1:97338168:T:C	chr1:97369135:A:G	rs72728416	0.295059	0.0579305	0.00804922	6.15e-13	4	0.0464904
EUR+EAS	chr1:97338168:T:C	chr1:97370017:G:C	rs1915313	0.29507	0.0579598	0.0080391	5.61e-13	4	0.0558336
EUR+EAS	chr1:97338168:T:C	chr1:97370365:A:G	rs6701322	0.295158	0.0587041	0.00803828	2.81e-13	4	0.103729
EUR+EAS	chr1:97338168:T:C	chr1:97372008:C:T	rs10875076	0.295386	0.0579669	0.00803926	5.58e-13	4	0.0517858
EUR+EAS	chr1:97338168:T:C	chr1:97373460:A:G	rs1890138	0.295455	0.0579381	0.00803853	5.7e-13	4	0.0508111
EUR+EAS	chr1:97338168:T:C	chr1:97374109:T:C	rs7523609	0.295247	0.0576622	0.00803833	7.32e-13	4	0.0407877
EUR+EAS	chr1:97338168:T:C	chr1:97378091:T:C	rs12032384	0.296289	0.0573248	0.00802773	9.28e-13	4	0.0159703
EUR+EAS	chr1:97338168:T:C	chr1:97379497:T:G	rs1415683	0.2963	0.0567138	0.00802745	1.61e-12	4	0.0105352
EUR+EAS	chr1:97338168:T:C	chr1:97380676:T:C	rs12565467	0.296309	0.0566442	0.00802747	1.71e-12	4	0.0100698
EUR+EAS	chr1:97338168:T:C	chr1:97382932:C:T	rs12568621	0.290396	0.0571009	0.00809977	1.79e-12	4	0.0102383
EUR+EAS	chr1:97338168:T:C	chr1:97383925:G:T	rs6690816	0.293938	0.0563344	0.00804191	2.47e-12	4	0.0157661
EUR+EAS	chr1:97338168:T:C	chr1:97386220:G:A	rs11165855	0.29412	0.0563991	0.00804187	2.33e-12	4	0.0164858
EUR+EAS	chr1:97338168:T:C	chr1:97386475:T:C	rs11165856	0.294773	0.056311	0.00803196	2.37e-12	4	0.00853199
EUR+EAS	chr1:97338168:T:C	chr1:97389778:G:A	rs4319377	0.294817	0.0562698	0.00803049	2.43e-12	4	0.00870038
EUR+EAS	chr1:97338168:T:C	chr1:97390931:T:G	rs7541618	0.294832	0.0563063	0.00803035	2.35e-12	4	0.00856645
EUR+EAS	chr1:97338168:T:C	chr1:97395948:C:A	rs12411169	0.2939	0.0565603	0.0080316	1.89e-12	4	0.0196042
EUR+EAS	chr1:97338168:T:C	chr1:97396681:T:C	rs12566907	0.294597	0.0563489	0.00803137	2.28e-12	4	0.00875508
EUR+EAS	chr1:97338168:T:C	chr1:97412512:C:T	rs11165867	0.232975	0.0628273	0.00903532	3.56e-12	4	0.0527115
EUR+EAS	chr1:97338168:T:C	chr1:97412905:G:A	rs6687374	0.246507	0.0582166	0.00874698	2.82e-11	4	0.0126828
EUR+EAS	chr1:97338168:T:C	chr1:97413009:A:T	rs6678858	0.232983	0.0629216	0.0090354	3.31e-12	4	0.0544804
EUR+EAS	chr1:97338168:T:C	chr1:97413527:G:C	rs7543523	0.246564	0.0581732	0.00874664	2.91e-11	4	0.0123678
EUR+EAS	chr1:97338168:T:C	chr1:97413605:G:A	rs7543614	0.24634	0.0588029	0.00874719	1.79e-11	4	0.0184082
EUR+EAS	chr1:97338168:T:C	chr1:97413706:T:C	rs7535930	0.246561	0.0580539	0.00874679	3.2e-11	4	0.0115007
EUR+EAS	chr1:97338168:T:C	chr1:97414370:G:T	rs6693628	0.232232	0.0633139	0.00904952	2.63e-12	4	0.0622594
EUR+EAS	chr1:97338168:T:C	chr1:97417377:G:A	rs4497250	0.245551	0.0593643	0.008782	1.38e-11	4	0.0213741
EUR+EAS	chr1:97338168:T:C	chr1:97417691:G:A	rs59111295	0.245547	0.0590994	0.00883127	2.2e-11	4	0.0145171
EUR+EAS	chr1:97338168:T:C	chr1:97419484:C:T	rs11165868	0.230339	0.0628484	0.00915421	6.63e-12	4	0.0213101
EUR+EAS	chr1:115179034:C:T	chr1:115022256:A:G	rs6693935	0.0537752	0.0592733	0.0145425	4.58e-05	1	0.00538298
EUR+EAS	chr1:115179034:C:T	chr1:115028756:C:T	rs72695871	0.0536229	0.0598636	0.0145421	3.85e-05	1	0.00590505
EUR+EAS	chr1:115179034:C:T	chr1:115036538:C:A	rs72695885	0.0467927	0.0614966	0.0151922	5.17e-05	1	0.00695019
EUR+EAS	chr1:115179034:C:T	chr1:115041666:G:C	rs67710783	0.051832	0.0664324	0.0148434	7.62e-06	1	0.0174496
EUR+EAS	chr1:115179034:C:T	chr1:115047403:G:A	rs6657401	0.0510524	0.0641634	0.014883	1.62e-05	1	0.00981688
EUR+EAS	chr1:115179034:C:T	chr1:115049777:A:C	rs67978763	0.0518418	0.0669224	0.0148669	6.75e-06	1	0.0192862
EUR+EAS	chr1:115179034:C:T	chr1:115055971:C:T	rs55908297	0.0518418	0.0662241	0.0148347	8.04e-06	1	0.0167089
EUR+EAS	chr1:115179034:C:T	chr1:115052863:G:A	rs1321104	0.0790693	0.046911	0.0122687	0.000131497	1	0.00531454
EUR+EAS	chr1:115179034:C:T	chr1:115059573:C:T	rs6537851	0.110958	0.0535513	0.0105794	4.15e-07	1	0.891392
EUR+EAS	chr1:150166237:A:G	chr1:150027101:C:T	rs7532876	0.0933963	-0.0636054	0.011785	6.77e-08	1	0.0247512
EUR+EAS	chr1:150166237:A:G	chr1:150027806:T:A	rs6687454	0.109395	-0.0561142	0.0106619	1.42e-07	1	0.0177682
EUR+EAS	chr1:150166237:A:G	chr1:150029674:T:C	rs72692857	0.107541	-0.0580428	0.0106746	5.4e-08	1	0.0262789
EUR+EAS	chr1:150166237:A:G	chr1:150029941:A:G	rs12061856	0.109919	-0.0559912	0.0105806	1.21e-07	1	0.0186967
EUR+EAS	chr1:150166237:A:G	chr1:150030335:T:C	rs12063281	0.10858	-0.0583613	0.0106655	4.45e-08	1	0.0291041
EUR+EAS	chr1:150166237:A:G	chr1:150030478:T:C	rs12063329	0.108187	-0.0576894	0.0106689	6.4e-08	1	0.0241833
EUR+EAS	chr1:150166237:A:G	chr1:150031159:T:C	rs55840906	0.108598	-0.0584313	0.0106647	4.28e-08	1	0.0297454
EUR+EAS	chr1:150166237:A:G	chr1:150032175:T:G	rs28443768	0.109914	-0.0560912	0.0105808	1.15e-07	1	0.0190317
EUR+EAS	chr1:150166237:A:G	chr1:150032389:C:T	rs28366567	0.107565	-0.0580512	0.0106742	5.37e-08	1	0.0263534
EUR+EAS	chr1:150166237:A:G	chr1:150033260:C:A	rs72692861	0.109853	-0.0559872	0.0105821	1.22e-07	1	0.0186573
EUR+EAS	chr1:150166237:A:G	chr1:150036614:A:G	rs77391665	0.108613	-0.0584542	0.0106642	4.22e-08	1	0.0299722
EUR+EAS	chr1:150166237:A:G	chr1:150036820:T:C	rs12073359	0.109966	-0.0559556	0.0105796	1.23e-07	1	0.0185972
EUR+EAS	chr1:150166237:A:G	chr1:150037733:G:T	rs12093499	0.108623	-0.0584838	0.0106639	4.15e-08	1	0.0302524
EUR+EAS	chr1:150166237:A:G	chr1:150037869:A:G	rs12058502	0.109958	-0.0560768	0.0105796	1.16e-07	1	0.0190039
EUR+EAS	chr1:150166237:A:G	chr1:150038584:G:A	rs11589585	0.107667	-0.0576929	0.0106697	6.4e-08	1	0.0240475
EUR+EAS	chr1:150166237:A:G	chr1:150039173:C:A	rs12058090	0.108743	-0.0572037	0.0106592	8.02e-08	1	0.021835
EUR+EAS	chr1:150166237:A:G	chr1:150039351:A:C	rs12060211	0.108749	-0.0582044	0.0106591	4.75e-08	1	0.0281034
EUR+EAS	chr1:150166237:A:G	chr1:150040194:T:A	rs55918911	0.110091	-0.055785	0.0105749	1.33e-07	1	0.0181391
EUR+EAS	chr1:150166237:A:G	chr1:150040906:C:T	rs55633125	0.108733	-0.0581353	0.0106593	4.93e-08	1	0.0275543
EUR+EAS	chr1:150166237:A:G	chr1:150040941:T:C	rs56125600	0.110108	-0.0557821	0.0105745	1.33e-07	1	0.0181368
EUR+EAS	chr1:150166237:A:G	chr1:150041153:A:C	rs12063059	0.108744	-0.0573777	0.0106592	7.33e-08	1	0.0227124
EUR+EAS	chr1:150166237:A:G	chr1:150041427:C:G	rs12061167	0.108733	-0.0573179	0.0106593	7.56e-08	1	0.0223996
EUR+EAS	chr1:150166237:A:G	chr1:150041477:C:T	rs12061196	0.108733	-0.057319	0.0106593	7.56e-08	1	0.0224052
EUR+EAS	chr1:150166237:A:G	chr1:150041494:G:A	rs12098106	0.108733	-0.0573194	0.0106593	7.56e-08	1	0.0224072
EUR+EAS	chr1:150166237:A:G	chr1:150041680:T:C	rs12065681	0.108741	-0.0572466	0.0106593	7.85e-08	1	0.0220417
EUR+EAS	chr1:150166237:A:G	chr1:150042324:C:A	rs11205317	0.108738	-0.0573295	0.0106593	7.52e-08	1	0.022459
EUR+EAS	chr1:150166237:A:G	chr1:150043194:T:G	rs72692865	0.108701	-0.0572818	0.0106598	7.72e-08	1	0.0222033
EUR+EAS	chr1:150166237:A:G	chr1:150043281:A:G	rs12066132	0.108727	-0.0573263	0.0106595	7.53e-08	1	0.022437
EUR+EAS	chr1:150166237:A:G	chr1:150043510:G:T	rs12060027	0.110073	-0.0558128	0.0105749	1.31e-07	1	0.018224
EUR+EAS	chr1:150166237:A:G	chr1:150043653:A:G	rs12066293	0.108738	-0.0573114	0.0106597	7.6e-08	1	0.0223555
EUR+EAS	chr1:150166237:A:G	chr1:150043833:A:G	rs12067422	0.108735	-0.0573218	0.0106593	7.55e-08	1	0.0224195
EUR+EAS	chr1:150166237:A:G	chr1:150045258:A:C	rs72692866	0.108708	-0.0573472	0.01066	7.46e-08	1	0.0225308
EUR+EAS	chr1:150166237:A:G	chr1:150045305:G:A	rs12062861	0.108726	-0.0572907	0.0106598	7.68e-08	1	0.022249
EUR+EAS	chr1:150166237:A:G	chr1:150045847:C:G	rs11205319	0.10874	-0.0573636	0.0106592	7.38e-08	1	0.0226385
EUR+EAS	chr1:150166237:A:G	chr1:150046397:C:T	rs28753817	0.108737	-0.057361	0.0106595	7.4e-08	1	0.0226165
EUR+EAS	chr1:150166237:A:G	chr1:150046508:G:T	rs28560140	0.107658	-0.0569781	0.01067	9.29e-08	1	0.020569
EUR+EAS	chr1:150166237:A:G	chr1:150046744:T:C	rs9662055	0.108687	-0.057349	0.0106608	7.47e-08	1	0.0225179
EUR+EAS	chr1:150166237:A:G	chr1:150046969:G:T	rs112541899	0.10846	-0.056399	0.0106643	1.23e-07	1	0.0185494
EUR+EAS	chr1:150166237:A:G	chr1:150047061:G:A	rs72692869	0.108891	-0.0573888	0.0106595	7.29e-08	1	0.0227625
EUR+EAS	chr1:150166237:A:G	chr1:150047081:C:A	rs72692870	0.108262	-0.0574653	0.0106655	7.13e-08	1	0.0229987
EUR+EAS	chr1:150166237:A:G	chr1:150047352:T:C	rs28660389	0.110036	-0.0557204	0.0105759	1.37e-07	1	0.0179309
EUR+EAS	chr1:150166237:A:G	chr1:150048886:T:G	rs10888568	0.110106	-0.0551155	0.0105745	1.87e-07	1	0.0164134
EUR+EAS	chr1:150166237:A:G	chr1:150051427:C:T	rs7530922	0.108897	-0.0575079	0.0106599	6.86e-08	1	0.0234429
EUR+EAS	chr1:150166237:A:G	chr1:150053395:T:C	rs12074281	0.108546	-0.0562645	0.0106591	1.3e-07	1	0.0182148
EUR+EAS	chr1:150166237:A:G	chr1:150054225:T:C	rs11205321	0.108746	-0.0570843	0.0106548	8.43e-08	1	0.0213832
EUR+EAS	chr1:150166237:A:G	chr1:150054562:C:T	rs113607766	0.10829	-0.0555706	0.0106599	1.86e-07	1	0.0164126
EUR+EAS	chr1:150166237:A:G	chr1:150055018:T:C	rs7550323	0.108724	-0.0569937	0.0106554	8.85e-08	1	0.0209609
EUR+EAS	chr1:150166237:A:G	chr1:150057947:G:A	rs55647342	0.110402	-0.0548259	0.01056	2.08e-07	1	0.0159684
EUR+EAS	chr1:150166237:A:G	chr1:150059494:C:T	rs140505938	0.107664	-0.0558381	0.0106655	1.65e-07	1	0.0169601
EUR+EAS	chr1:150166237:A:G	chr1:150060225:T:C	rs72692886	0.107654	-0.0559149	0.0106658	1.58e-07	1	0.0171485
EUR+EAS	chr1:150166237:A:G	chr1:150066990:G:A	rs11584354	0.107642	-0.0558838	0.0106663	1.61e-07	1	0.0170621
EUR+EAS	chr1:150166237:A:G	chr1:150074061:C:G	rs112287706	0.107691	-0.0559864	0.0106657	1.53e-07	1	0.0173314
EUR+EAS	chr1:150166237:A:G	chr1:150075047:A:G	rs72692893	0.107695	-0.0563282	0.0106654	1.28e-07	1	0.0183082
EUR+EAS	chr1:150166237:A:G	chr1:150077856:A:G	rs72692897	0.110136	-0.0550291	0.0105701	1.93e-07	1	0.0162767
EUR+EAS	chr1:150166237:A:G	chr1:150077904:C:T	rs72692898	0.107694	-0.0559715	0.0106653	1.54e-07	1	0.0172981
EUR+EAS	chr1:150166237:A:G	chr1:150077980:G:A	rs72692899	0.107689	-0.0560467	0.0106654	1.48e-07	1	0.0174766
EUR+EAS	chr1:150166237:A:G	chr1:150078190:A:G	rs72692900	0.107694	-0.0559819	0.0106654	1.53e-07	1	0.0173238
EUR+EAS	chr1:150166237:A:G	chr1:150078694:G:C	rs111465664	0.107678	-0.0559311	0.0106655	1.57e-07	1	0.0171915
EUR+EAS	chr1:150166237:A:G	chr1:150084424:T:A	rs72692901	0.110109	-0.054951	0.0105707	2.01e-07	1	0.0160987
EUR+EAS	chr1:150166237:A:G	chr1:150086719:G:A	rs56212907	0.107693	-0.0559591	0.0106657	1.55e-07	1	0.0172605
EUR+EAS	chr1:150166237:A:G	chr1:150090550:C:A	rs72694905	0.110097	-0.0549648	0.0105707	2e-07	1	0.0161269
EUR+EAS	chr1:150166237:A:G	chr1:150093191:T:C	rs72694906	0.110099	-0.0549738	0.0105707	1.99e-07	1	0.0161453
EUR+EAS	chr1:150166237:A:G	chr1:150094433:A:T	rs11577346	0.108007	-0.0557942	0.0106661	1.69e-07	1	0.0167919
EUR+EAS	chr1:150166237:A:G	chr1:150095972:A:C	rs72694908	0.110143	-0.0550791	0.0105705	1.88e-07	1	0.0163795
EUR+EAS	chr1:150166237:A:G	chr1:150101152:T:C	rs56188926	0.110103	-0.0548759	0.0105706	2.09e-07	1	0.0159497
EUR+EAS	chr1:150166237:A:G	chr1:150101194:G:A	rs112521467	0.107654	-0.0559569	0.010666	1.55e-07	1	0.0172388
EUR+EAS	chr1:150166237:A:G	chr1:150102034:C:T	rs111397987	0.107643	-0.0557878	0.0106664	1.69e-07	1	0.016817
EUR+EAS	chr1:150166237:A:G	chr1:150102532:A:G	rs112245786	0.107625	-0.0557942	0.010667	1.69e-07	1	0.0168247
EUR+EAS	chr1:150166237:A:G	chr1:150102647:G:A	rs112814713	0.107659	-0.0558948	0.0106659	1.6e-07	1	0.017083
EUR+EAS	chr1:150166237:A:G	chr1:150102833:A:G	rs72694914	0.10766	-0.0558141	0.0106659	1.67e-07	1	0.0168858
EUR+EAS	chr1:150166237:A:G	chr1:150102876:G:A	rs72694915	0.107655	-0.0558888	0.010666	1.61e-07	1	0.0170668
EUR+EAS	chr1:150166237:A:G	chr1:150104694:C:T	rs72694919	0.110092	-0.0548356	0.0105707	2.13e-07	1	0.0158704
EUR+EAS	chr1:150166237:A:G	chr1:150105152:A:G	rs72694923	0.107672	-0.0558442	0.0106656	1.64e-07	1	0.0169623
EUR+EAS	chr1:150166237:A:G	chr1:150107999:C:A	rs72694926	0.107673	-0.0566317	0.0106654	1.1e-07	1	0.0193023
EUR+EAS	chr1:150166237:A:G	chr1:150109454:A:G	rs72694928	0.107648	-0.056561	0.0106659	1.14e-07	1	0.0190446
EUR+EAS	chr1:150166237:A:G	chr1:150113844:G:A	rs113897387	0.107671	-0.0564343	0.0107394	1.48e-07	1	0.0174796
EUR+EAS	chr1:150166237:A:G	chr1:150117189:C:A	rs116203299	0.109524	-0.0553268	0.010648	2.04e-07	1	0.0160228
EUR+EAS	chr1:150166237:A:G	chr1:150117796:C:T	rs113082139	0.10769	-0.0565278	0.0107394	1.41e-07	1	0.0177242
EUR+EAS	chr1:150166237:A:G	chr1:150118620:G:A	rs111443519	0.108284	-0.0562938	0.0106604	1.29e-07	1	0.0182691
EUR+EAS	chr1:150166237:A:G	chr1:150125477:A:G	rs55840680	0.107665	-0.0564843	0.0107394	1.44e-07	1	0.0176146
EUR+EAS	chr1:150166237:A:G	chr1:150125986:A:G	rs72694936	0.107679	-0.0564995	0.0107391	1.43e-07	1	0.0176606
EUR+EAS	chr1:150166237:A:G	chr1:150134393:T:G	rs11587963	0.107657	-0.0565775	0.0107441	1.4e-07	1	0.0178047
EUR+EAS	chr1:150166237:A:G	chr1:150134673:T:G	rs56369603	0.107638	-0.0566548	0.0107442	1.34e-07	1	0.0180255
EUR+EAS	chr1:150166237:A:G	chr1:150136933:C:A	rs113961006	0.107633	-0.0566512	0.0107443	1.34e-07	1	0.0180134
EUR+EAS	chr1:150166237:A:G	chr1:150138317:G:A	rs72694942	0.107642	-0.0566849	0.0107442	1.32e-07	1	0.0180847
EUR+EAS	chr1:150166237:A:G	chr1:150139439:G:C	rs55909733	0.108697	-0.0571364	0.0107338	1.02e-07	1	0.0198381
EUR+EAS	chr1:150166237:A:G	chr1:150139816:C:T	rs72694943	0.109489	-0.0552757	0.0106544	2.12e-07	1	0.0158953
EUR+EAS	chr1:150166237:A:G	chr1:150140312:C:T	rs72694944	0.107639	-0.056661	0.0107443	1.34e-07	1	0.0180422
EUR+EAS	chr1:150166237:A:G	chr1:150141312:T:A	rs72694945	0.107634	-0.0566444	0.0107443	1.35e-07	1	0.0179936
EUR+EAS	chr1:150166237:A:G	chr1:150143308:T:G	rs72694946	0.107709	-0.0565046	0.0107445	1.45e-07	1	0.0176194
EUR+EAS	chr1:150166237:A:G	chr1:150143798:A:G	rs2318763	0.110097	-0.0557412	0.0106507	1.66e-07	1	0.0168984
EUR+EAS	chr1:150166237:A:G	chr1:150146987:C:T	rs72694951	0.107637	-0.056658	0.0107442	1.34e-07	1	0.0180349
EUR+EAS	chr1:150166237:A:G	chr1:150147539:T:C	rs72694953	0.107759	-0.0566466	0.0107426	1.34e-07	1	0.0180262
EUR+EAS	chr1:150166237:A:G	chr1:150151572:G:T	rs72694954	0.108172	-0.0572657	0.0107383	9.67e-08	1	0.0202344
EUR+EAS	chr1:150166237:A:G	chr1:150157804:T:C	rs56349882	0.109689	-0.0560397	0.0107257	1.74e-07	1	0.0166668
EUR+EAS	chr1:150166237:A:G	chr1:150157887:C:T	rs59607464	0.109678	-0.0561243	0.010726	1.67e-07	1	0.0168598
EUR+EAS	chr1:150166237:A:G	chr1:150160129:G:A	rs1382573	0.107808	-0.0574216	0.0108168	1.11e-07	1	0.0192597
EUR+EAS	chr1:150166237:A:G	chr1:150160235:A:G	rs1824850	0.107833	-0.0573911	0.0108164	1.12e-07	1	0.0191544
EUR+EAS	chr1:150166237:A:G	chr1:150160432:T:C	rs1824849	0.107816	-0.0573986	0.0108173	1.12e-07	1	0.0191638
EUR+EAS	chr1:150166237:A:G	chr1:150161365:T:A	rs11591200	0.107816	-0.0574593	0.0108169	1.08e-07	1	0.0193844
EUR+EAS	chr1:150166237:A:G	chr1:150162023:G:C	rs72694956	0.107809	-0.0574609	0.0108169	1.08e-07	1	0.0193901
EUR+EAS	chr1:150166237:A:G	chr1:150163093:C:T	rs72694957	0.107094	-0.0580917	0.0108335	8.22e-08	1	0.0215847
EUR+EAS	chr1:150166237:A:G	chr1:150165955:A:G	rs72694959	0.109644	-0.0591041	0.0107367	3.69e-08	1	0.0322588
EUR+EAS	chr1:150166237:A:G	chr1:150166511:C:T	rs55802315	0.109459	-0.0588132	0.0108099	5.31e-08	1	0.0264438
EUR+EAS	chr1:150166237:A:G	chr1:150168635:G:A	rs11589801	0.110682	-0.0586547	0.0107316	4.61e-08	1	0.0283922
EUR+EAS	chr1:150166237:A:G	chr1:150170954:T:C	rs7521768	0.111648	-0.0586665	0.0107266	4.52e-08	1	0.0286537
EUR+EAS	chr1:150166237:A:G	chr1:150170994:T:C	rs7521783	0.111643	-0.0587336	0.0107267	4.36e-08	1	0.0292067
EUR+EAS	chr1:150166237:A:G	chr1:150171103:A:G	rs78676616	0.110911	-0.057806	0.0107339	7.23e-08	1	0.0227676
EUR+EAS	chr1:150166237:A:G	chr1:150175253:C:T	rs72694961	0.110016	-0.058119	0.0107388	6.23e-08	1	0.024436
EUR+EAS	chr1:150166237:A:G	chr1:150175740:T:C	rs72694962	0.110763	-0.0581422	0.0107313	6.03e-08	1	0.0247806
EUR+EAS	chr1:150166237:A:G	chr1:150186473:T:A	rs72694965	0.111474	-0.058221	0.0107316	5.79e-08	1	0.0252614
EUR+EAS	chr1:150444437:A:G	chr1:150194971:C:T	rs11584606	0.0890857	-0.0510979	0.0116415	1.14e-05	1	0.00367489
EUR+EAS	chr1:150444437:A:G	chr1:150198578:T:C	rs72694969	0.0881293	-0.0506596	0.0117252	1.56e-05	1	0.00281973
EUR+EAS	chr1:150444437:A:G	chr1:150201526:T:G	rs72694971	0.0881503	-0.0511439	0.0116472	1.13e-05	1	0.00370094
EUR+EAS	chr1:150444437:A:G	chr1:150203335:G:A	rs111666531	0.0881603	-0.0510323	0.0116474	1.18e-05	1	0.00358629
EUR+EAS	chr1:150444437:A:G	chr1:150206839:A:G	rs11588837	0.0880737	-0.0510435	0.0116418	1.16e-05	1	0.00365411
EUR+EAS	chr1:150444437:A:G	chr1:150209617:T:G	rs72694972	0.0879857	-0.0510212	0.0116455	1.18e-05	1	0.00360704
EUR+EAS	chr1:150444437:A:G	chr1:150212504:C:T	rs56305459	0.087957	-0.0511243	0.011646	1.13e-05	1	0.00373179
EUR+EAS	chr1:150444437:A:G	chr1:150213149:G:A	rs72694974	0.0879467	-0.0511045	0.0116462	1.14e-05	1	0.00370584
EUR+EAS	chr1:150444437:A:G	chr1:150222586:T:A	rs11576997	0.0879167	-0.0510335	0.0116535	1.19e-05	1	0.00357958
EUR+EAS	chr1:150444437:A:G	chr1:150232628:T:A	rs113613310	0.0878583	-0.0510712	0.0116558	1.18e-05	1	0.00361295
EUR+EAS	chr1:150444437:A:G	chr1:150237901:T:C	rs112768027	0.087936	-0.0499719	0.0116543	1.8e-05	1	0.00252023
EUR+EAS	chr1:150444437:A:G	chr1:150239543:C:T	rs112595055	0.0879683	-0.0495136	0.0117281	2.42e-05	1	0.00198149
EUR+EAS	chr1:150444437:A:G	chr1:150241807:G:A	rs138963552	0.083939	-0.051654	0.0119887	1.64e-05	1	0.00269222
EUR+EAS	chr1:150444437:A:G	chr1:150243993:G:A	rs113186789	0.0833963	-0.0539144	0.011991	6.92e-06	1	0.00563521
EUR+EAS	chr1:150444437:A:G	chr1:150248681:C:T	rs113541041	0.0837843	-0.0518893	0.0119874	1.5e-05	1	0.00289694
EUR+EAS	chr1:150444437:A:G	chr1:150249265:C:T	rs11579087	0.0837413	-0.0523367	0.011988	1.27e-05	1	0.00334209
EUR+EAS	chr1:150444437:A:G	chr1:150249338:T:C	rs11580307	0.0837477	-0.0523355	0.0119878	1.27e-05	1	0.00334174
EUR+EAS	chr1:150444437:A:G	chr1:150251390:G:A	rs72694990	0.0822957	-0.0523148	0.0120835	1.49e-05	1	0.00290567
EUR+EAS	chr1:150444437:A:G	chr1:150252706:G:A	rs143299593	0.0839253	-0.0519795	0.0119842	1.44e-05	1	0.00299476
EUR+EAS	chr1:150444437:A:G	chr1:150253930:G:T	rs111320111	0.0839317	-0.0522212	0.0119833	1.31e-05	1	0.00330149
EUR+EAS	chr1:150444437:A:G	chr1:150266299:T:C	rs11548267	0.0834347	-0.0527826	0.0119846	1.06e-05	1	0.00388622
EUR+EAS	chr1:150444437:A:G	chr1:150269940:G:A	rs34755378	0.0833653	-0.0528775	0.0119861	1.03e-05	1	0.0040014
EUR+EAS	chr1:150444437:A:G	chr1:150294139:A:C	rs1050818	0.144683	-0.0444222	0.00956565	3.42e-06	1	0.00732227
EUR+EAS	chr1:150444437:A:G	chr1:150306392:C:T	rs7542510	0.144512	-0.0436392	0.00949586	4.32e-06	1	0.00603403
EUR+EAS	chr1:150444437:A:G	chr1:150309361:G:C	rs34391279	0.144308	-0.043675	0.00949651	4.24e-06	1	0.00612193
EUR+EAS	chr1:150444437:A:G	chr1:150317171:G:A	rs12126958	0.144284	-0.0436891	0.00949743	4.22e-06	1	0.00614863
EUR+EAS	chr1:150444437:A:G	chr1:150323220:G:A	rs6670974	0.14158	-0.0443099	0.0095842	3.78e-06	1	0.00641374
EUR+EAS	chr1:150444437:A:G	chr1:150323605:A:C	rs11584613	0.141628	-0.0442869	0.00958296	3.81e-06	1	0.00636535
EUR+EAS	chr1:150444437:A:G	chr1:150333521:C:T	rs12136332	0.141603	-0.0443083	0.0095827	3.77e-06	1	0.00642878
EUR+EAS	chr1:150444437:A:G	chr1:150339186:G:A	rs67733549	0.14159	-0.0442843	0.00958303	3.82e-06	1	0.00635719
EUR+EAS	chr1:150444437:A:G	chr1:150343815:G:A	rs3850841	0.141591	-0.0443715	0.00958285	3.65e-06	1	0.00660779
EUR+EAS	chr1:150444437:A:G	chr1:150346605:T:A	rs16836143	0.141548	-0.044141	0.00958364	4.11e-06	1	0.00606583
EUR+EAS	chr1:150444437:A:G	chr1:150346796:T:G	rs36023386	0.141604	-0.0443163	0.0095827	3.75e-06	1	0.00645139
EUR+EAS	chr1:150444437:A:G	chr1:150347152:A:G	rs7519691	0.141606	-0.044334	0.00958277	3.72e-06	1	0.00650081
EUR+EAS	chr1:150444437:A:G	chr1:150347425:T:C	rs7522820	0.141592	-0.044278	0.00958289	3.83e-06	1	0.00634146
EUR+EAS	chr1:150444437:A:G	chr1:150349857:G:C	rs16836230	0.141581	-0.0444084	0.0095833	3.59e-06	1	0.00674058
EUR+EAS	chr1:150444437:A:G	chr1:150359039:G:A	rs12137967	0.141597	-0.0442778	0.00958283	3.83e-06	1	0.00634167
EUR+EAS	chr1:150444437:A:G	chr1:150367040:T:C	rs12121966	0.141811	-0.0443874	0.00958261	3.62e-06	1	0.00665744
EUR+EAS	chr1:150444437:A:G	chr1:150383214:C:T	rs2173376	0.141891	-0.0445023	0.00958206	3.41e-06	1	0.00701145
EUR+EAS	chr1:150444437:A:G	chr1:150384366:A:G	rs12128653	0.141811	-0.0445145	0.00958266	3.4e-06	1	0.00721971
EUR+EAS	chr1:150444437:A:G	chr1:150384534:C:G	rs34353365	0.141804	-0.044348	0.00958299	3.7e-06	1	0.006538
EUR+EAS	chr1:150444437:A:G	chr1:150390996:A:T	rs72696853	0.141824	-0.0444529	0.00958236	3.5e-06	1	0.00685592
EUR+EAS	chr1:150444437:A:G	chr1:150391605:A:T	rs12130583	0.141822	-0.045274	0.0095824	2.3e-06	1	0.00989966
EUR+EAS	chr1:150444437:A:G	chr1:150392799:C:T	rs11205366	0.141833	-0.0452284	0.00958236	2.36e-06	1	0.00986462
EUR+EAS	chr1:150444437:A:G	chr1:150393736:A:T	rs11584488	0.141821	-0.0452742	0.00958246	2.3e-06	1	0.00989928
EUR+EAS	chr1:150444437:A:G	chr1:150395604:C:T	rs68097764	0.141825	-0.0444722	0.00958248	3.47e-06	1	0.0071227
EUR+EAS	chr1:150444437:A:G	chr1:150404696:G:A	rs12134306	0.141819	-0.0444438	0.00958254	3.52e-06	1	0.00682593
EUR+EAS	chr1:150444437:A:G	chr1:150407066:C:G	rs34247601	0.141803	-0.0444362	0.00958275	3.53e-06	1	0.00680017
EUR+EAS	chr1:150444437:A:G	chr1:150409359:A:G	rs36029278	0.141823	-0.0444106	0.00958257	3.58e-06	1	0.00672635
EUR+EAS	chr1:150444437:A:G	chr1:150410545:G:A	rs12741448	0.141836	-0.0444271	0.00958275	3.55e-06	1	0.00677295
EUR+EAS	chr1:150444437:A:G	chr1:150410805:C:T	rs9651184	0.141809	-0.0445485	0.00958282	3.34e-06	1	0.00714506
EUR+EAS	chr1:150444437:A:G	chr1:150412038:A:G	rs11205368	0.141813	-0.0445087	0.00958272	3.41e-06	1	0.0070218
EUR+EAS	chr1:150444437:A:G	chr1:150412419:G:A	rs36122812	0.140843	-0.0447166	0.00958901	3.11e-06	1	0.00760048
EUR+EAS	chr1:150444437:A:G	chr1:150412806:G:C	rs11808242	0.141816	-0.0445431	0.00958257	3.35e-06	1	0.00713167
EUR+EAS	chr1:150444437:A:G	chr1:150413955:T:C	rs11589873	0.141819	-0.0445028	0.00958254	3.41e-06	1	0.0070061
EUR+EAS	chr1:150444437:A:G	chr1:150415239:G:A	rs11588184	0.141814	-0.0445235	0.00958268	3.38e-06	1	0.00706849
EUR+EAS	chr1:150444437:A:G	chr1:150415257:G:A	rs11588185	0.141821	-0.0444991	0.00958272	3.42e-06	1	0.00699207
EUR+EAS	chr1:150444437:A:G	chr1:150415310:C:T	rs11589632	0.141825	-0.0445422	0.0095826	3.35e-06	1	0.00688297
EUR+EAS	chr1:150444437:A:G	chr1:150416171:A:T	rs12757823	0.141824	-0.0445314	0.00958257	3.37e-06	1	0.00713367
EUR+EAS	chr1:150444437:A:G	chr1:150416553:G:T	rs56321241	0.141822	-0.0445323	0.00958258	3.36e-06	1	0.00709752
EUR+EAS	chr1:150444437:A:G	chr1:150418496:A:G	rs12142196	0.141811	-0.0445354	0.00958268	3.36e-06	1	0.0071058
EUR+EAS	chr1:150444437:A:G	chr1:150418558:C:G	rs12140697	0.141816	-0.0444653	0.00958262	3.48e-06	1	0.00688987
EUR+EAS	chr1:150444437:A:G	chr1:150422778:G:A	rs11205369	0.141814	-0.0445534	0.00958253	3.33e-06	1	0.00716485
EUR+EAS	chr1:150444437:A:G	chr1:150424580:G:C	rs12144091	0.141818	-0.0445549	0.0095825	3.33e-06	1	0.00717006
EUR+EAS	chr1:150444437:A:G	chr1:150426516:A:C	rs12745446	0.141817	-0.0445441	0.00958251	3.34e-06	1	0.00713571
EUR+EAS	chr1:150444437:A:G	chr1:150427195:G:A	rs35839589	0.141683	-0.0447403	0.00958494	3.04e-06	1	0.00774624
EUR+EAS	chr1:150444437:A:G	chr1:150429943:T:C	rs12738490	0.141648	-0.0445515	0.00958259	3.33e-06	1	0.00715794
EUR+EAS	chr1:150444437:A:G	chr1:150430137:C:G	rs12726415	0.141644	-0.0445475	0.0095826	3.34e-06	1	0.00714513
EUR+EAS	chr1:150444437:A:G	chr1:150431812:G:A	rs12145967	0.141632	-0.0445558	0.00958278	3.33e-06	1	0.00716878
EUR+EAS	chr1:150444437:A:G	chr1:150432998:A:G	rs36038795	0.141738	-0.0445438	0.00958421	3.36e-06	1	0.00710985
EUR+EAS	chr1:150444437:A:G	chr1:150435247:T:C	rs11580810	0.141662	-0.0445817	0.00958261	3.28e-06	1	0.00723328
EUR+EAS	chr1:150444437:A:G	chr1:150436624:T:A	rs67566205	0.141628	-0.0445553	0.00958307	3.33e-06	1	0.00713151
EUR+EAS	chr1:150444437:A:G	chr1:150436640:C:A	rs67654647	0.141801	-0.0445471	0.00958307	3.34e-06	1	0.00710568
EUR+EAS	chr1:150444437:A:G	chr1:150436709:C:A	rs34456572	0.141635	-0.0445439	0.00958275	3.35e-06	1	0.0071003
EUR+EAS	chr1:150444437:A:G	chr1:150439023:C:T	rs12145566	0.141647	-0.0443668	0.00958271	3.66e-06	1	0.00659602
EUR+EAS	chr1:150444437:A:G	chr1:150440047:C:T	rs34906632	0.141817	-0.0445563	0.00958258	3.32e-06	1	0.00717332
EUR+EAS	chr1:150444437:A:G	chr1:150440268:C:A	rs35322831	0.141843	-0.0446652	0.00958257	3.15e-06	1	0.00752859
EUR+EAS	chr1:150444437:A:G	chr1:150443155:T:G	rs3862206	0.141857	-0.043804	0.00958216	4.84e-06	1	0.00516868
EUR+EAS	chr1:150444437:A:G	chr1:150443499:A:G	rs1011546	0.141634	-0.0445516	0.00958282	3.33e-06	1	0.00713441
EUR+EAS	chr1:150444437:A:G	chr1:150443744:G:T	rs1962480	0.141611	-0.044616	0.00958316	3.23e-06	1	0.0073358
EUR+EAS	chr1:150444437:A:G	chr1:150444437:A:G	rs16836940	0.164761	-0.0439806	0.00917304	1.63e-06	1	0.00778755
EUR+EAS	chr1:150444437:A:G	chr1:150445992:C:T	rs6703798	0.141582	-0.0447638	0.00958316	3e-06	1	0.00783421
EUR+EAS	chr1:150444437:A:G	chr1:150446025:G:A	rs6694168	0.141588	-0.0446729	0.00958365	3.14e-06	1	0.00751587
EUR+EAS	chr1:150444437:A:G	chr1:150446621:G:A	rs12121133	0.141642	-0.0445327	0.00958271	3.36e-06	1	0.00709687
EUR+EAS	chr1:150444437:A:G	chr1:150446910:A:G	rs71622700	0.141593	-0.0446679	0.00958345	3.15e-06	1	0.00752391
EUR+EAS	chr1:150444437:A:G	chr1:150447427:T:C	rs11205376	0.141649	-0.044546	0.00958254	3.34e-06	1	0.00712085
EUR+EAS	chr1:150444437:A:G	chr1:150448810:T:C	rs12123103	0.141617	-0.0445546	0.00958271	3.33e-06	1	0.00714551
EUR+EAS	chr1:150444437:A:G	chr1:150448981:T:C	rs11205378	0.141631	-0.0445919	0.00958271	3.27e-06	1	0.00726456
EUR+EAS	chr1:150444437:A:G	chr1:150450126:A:G	rs34933405	0.141622	-0.0445794	0.00958269	3.29e-06	1	0.00722472
EUR+EAS	chr1:150444437:A:G	chr1:150451241:T:C	rs12126130	0.141616	-0.0446426	0.00958268	3.18e-06	1	0.00743029
EUR+EAS	chr1:150444437:A:G	chr1:150451397:G:A	rs12120775	0.141629	-0.0445621	0.00958275	3.32e-06	1	0.00716869
EUR+EAS	chr1:150444437:A:G	chr1:150451417:G:A	rs12120779	0.141624	-0.0445699	0.0095827	3.3e-06	1	0.00719423
EUR+EAS	chr1:150444437:A:G	chr1:150451509:C:T	rs12123805	0.14159	-0.0445288	0.00958324	3.38e-06	1	0.00705671
EUR+EAS	chr1:150444437:A:G	chr1:150451527:T:C	rs12126240	0.141625	-0.0445699	0.0095827	3.3e-06	1	0.00719423
EUR+EAS	chr1:150444437:A:G	chr1:150453933:C:G	rs11581051	0.141642	-0.0446507	0.00958258	3.17e-06	1	0.00745861
EUR+EAS	chr1:150444437:A:G	chr1:150455458:T:C	rs6694394	0.1416	-0.0445488	0.00958276	3.34e-06	1	0.00712645
EUR+EAS	chr1:150444437:A:G	chr1:150455480:C:T	rs6686690	0.141618	-0.0445886	0.00958289	3.27e-06	1	0.00725125
EUR+EAS	chr1:150444437:A:G	chr1:150456106:C:T	rs11582170	0.141817	-0.044651	0.00958264	3.17e-06	1	0.00735355
EUR+EAS	chr1:150444437:A:G	chr1:150456343:G:A	rs10888582	0.141616	-0.0437585	0.00958271	4.96e-06	1	0.00504901
EUR+EAS	chr1:150444437:A:G	chr1:150456449:A:G	rs10788874	0.141617	-0.0446502	0.00958286	3.17e-06	1	0.00745263
EUR+EAS	chr1:150444437:A:G	chr1:150456808:C:T	rs11205380	0.141603	-0.0445019	0.00958304	3.42e-06	1	0.00697616
EUR+EAS	chr1:150444437:A:G	chr1:150456847:C:T	rs11205381	0.141608	-0.0445591	0.00958278	3.32e-06	1	0.00715873
EUR+EAS	chr1:150444437:A:G	chr1:150457031:G:C	rs12126327	0.141639	-0.0446114	0.00958283	3.23e-06	1	0.00732583
EUR+EAS	chr1:150444437:A:G	chr1:150457157:G:A	rs12126357	0.141616	-0.0445796	0.0095827	3.29e-06	1	0.00722522
EUR+EAS	chr1:150444437:A:G	chr1:150457161:T:G	rs12131672	0.141624	-0.0445845	0.00958268	3.28e-06	1	0.00724122
EUR+EAS	chr1:150444437:A:G	chr1:150458485:A:G	rs12739019	0.141619	-0.0445748	0.00958276	3.29e-06	1	0.00720898
EUR+EAS	chr1:150444437:A:G	chr1:150459240:A:G	rs6686809	0.141604	-0.0445802	0.00958304	3.29e-06	1	0.00722207
EUR+EAS	chr1:150444437:A:G	chr1:150461347:T:G	rs12131083	0.141642	-0.0445615	0.00958271	3.32e-06	1	0.00716737
EUR+EAS	chr1:150444437:A:G	chr1:150464739:A:G	rs66513313	0.141613	-0.0446328	0.00958313	3.2e-06	1	0.00739115
EUR+EAS	chr1:150444437:A:G	chr1:150465337:C:T	rs12132890	0.141605	-0.0446414	0.00958316	3.19e-06	1	0.00741896
EUR+EAS	chr1:150444437:A:G	chr1:150465580:G:A	rs12130082	0.14161	-0.0446495	0.00958309	3.17e-06	1	0.00744677
EUR+EAS	chr1:150444437:A:G	chr1:150465723:G:A	rs67903303	0.141611	-0.044612	0.00958314	3.24e-06	1	0.00732309
EUR+EAS	chr1:150444437:A:G	chr1:150465886:A:C	rs74335909	0.141614	-0.044652	0.00958328	3.17e-06	1	0.00723465
EUR+EAS	chr1:150444437:A:G	chr1:150467298:C:T	rs12129491	0.141608	-0.0446371	0.0095831	3.19e-06	1	0.00740573
EUR+EAS	chr1:150444437:A:G	chr1:150467803:T:C	rs55816515	0.1416	-0.0446978	0.00958339	3.1e-06	1	0.00757781
EUR+EAS	chr1:150444437:A:G	chr1:150467965:C:A	rs72698829	0.141603	-0.0447179	0.00958339	3.07e-06	1	0.00767196
EUR+EAS	chr1:150444437:A:G	chr1:150468122:C:T	rs7417465	0.141725	-0.044859	0.00958264	2.85e-06	1	0.00815538
EUR+EAS	chr1:150444437:A:G	chr1:150469624:G:T	rs35699789	0.141527	-0.0447609	0.00958459	3.01e-06	1	0.00780083
EUR+EAS	chr1:150444437:A:G	chr1:150476190:C:G	rs36020363	0.141631	-0.0446214	0.00958308	3.22e-06	1	0.00739012
EUR+EAS	chr1:150444437:A:G	chr1:150476231:T:C	rs12141218	0.141654	-0.0446776	0.00958275	3.13e-06	1	0.00758216
EUR+EAS	chr1:150444437:A:G	chr1:150476290:G:C	rs1043293	0.141616	-0.0445742	0.00958326	3.3e-06	1	0.00723435
EUR+EAS	chr1:150444437:A:G	chr1:150477728:T:C	rs12136802	0.141346	-0.0453875	0.00958438	2.18e-06	1	0.0103999
EUR+EAS	chr1:150444437:A:G	chr1:150479023:G:C	rs12729727	0.141377	-0.0454764	0.00958493	2.09e-06	1	0.0108169
EUR+EAS	chr1:150444437:A:G	chr1:150480766:A:G	rs4970946	0.163573	-0.0449355	0.00924533	1.17e-06	1	0.0103789
EUR+EAS	chr1:150444437:A:G	chr1:150481667:A:G	rs12729719	0.163618	-0.044903	0.00924552	1.19e-06	1	0.010218
EUR+EAS	chr1:150444437:A:G	chr1:150483337:T:C	rs11205383	0.141276	-0.0454615	0.00958584	2.11e-06	1	0.010678
EUR+EAS	chr1:150444437:A:G	chr1:150483874:A:T	rs35591746	0.14127	-0.0455001	0.00958577	2.07e-06	1	0.0109156
EUR+EAS	chr1:150444437:A:G	chr1:150483891:A:T	rs35989785	0.141273	-0.0455115	0.00958572	2.06e-06	1	0.0109737
EUR+EAS	chr1:150444437:A:G	chr1:150484095:T:C	rs34029237	0.14128	-0.0454427	0.00958593	2.13e-06	1	0.0105849
EUR+EAS	chr1:150444437:A:G	chr1:150484202:C:T	rs12737757	0.141256	-0.0454552	0.00958611	2.12e-06	1	0.0106412
EUR+EAS	chr1:150444437:A:G	chr1:150488366:A:C	rs41264059	0.14126	-0.0453393	0.00958586	2.25e-06	1	0.0101002
EUR+EAS	chr1:150444437:A:G	chr1:150488374:C:T	rs41264139	0.141278	-0.0453717	0.00958573	2.21e-06	1	0.0102528
EUR+EAS	chr1:150444437:A:G	chr1:150491296:C:G	rs7542068	0.141277	-0.0453776	0.00958589	2.2e-06	1	0.0102768
EUR+EAS	chr1:150444437:A:G	chr1:150493446:A:G	rs7552883	0.141278	-0.0453379	0.00958591	2.25e-06	1	0.0100927
EUR+EAS	chr1:150444437:A:G	chr1:150494082:C:T	rs11811950	0.141272	-0.045418	0.00958575	2.16e-06	1	0.0104706
EUR+EAS	chr1:150444437:A:G	chr1:150494449:C:T	rs12116970	0.163555	-0.0441986	0.0092458	1.75e-06	1	0.00737904
EUR+EAS	chr1:150444437:A:G	chr1:150494620:T:A	rs141935877	0.0460213	-0.0723559	0.0157401	4.29e-06	1	0.00564634
EUR+EAS	chr1:150444437:A:G	chr1:150495137:G:A	rs11811159	0.141255	-0.0446372	0.00958615	3.22e-06	1	0.00736528
EUR+EAS	chr1:150444437:A:G	chr1:150495341:A:G	rs72698870	0.141249	-0.0446276	0.00958623	3.23e-06	1	0.00733278
EUR+EAS	chr1:150444437:A:G	chr1:150496098:C:T	rs12731738	0.141253	-0.0446706	0.00958588	3.16e-06	1	0.00747946
EUR+EAS	chr1:150444437:A:G	chr1:150496366:A:G	rs1343965	0.141272	-0.044657	0.00958583	3.18e-06	1	0.0074352
EUR+EAS	chr1:150444437:A:G	chr1:150497820:G:A	rs11588874	0.1412	-0.045563	0.00958688	2.01e-06	1	0.0111592
EUR+EAS	chr1:150444437:A:G	chr1:150534757:G:A	rs142094124	0.0449231	-0.0737214	0.0160748	4.51e-06	1	0.00556888
EUR+EAS	chr1:150536693:T:C	chr1:150294139:A:C	rs1050818	0.144683	-0.0444222	0.00956565	3.42e-06	1	0.00800114
EUR+EAS	chr1:150536693:T:C	chr1:150306392:C:T	rs7542510	0.144512	-0.0436392	0.00949586	4.32e-06	1	0.00659961
EUR+EAS	chr1:150536693:T:C	chr1:150309361:G:C	rs34391279	0.144308	-0.043675	0.00949651	4.24e-06	1	0.0066981
EUR+EAS	chr1:150536693:T:C	chr1:150317171:G:A	rs12126958	0.144284	-0.0436891	0.00949743	4.22e-06	1	0.00672802
EUR+EAS	chr1:150536693:T:C	chr1:150323220:G:A	rs6670974	0.14158	-0.0443099	0.0095842	3.78e-06	1	0.00684563
EUR+EAS	chr1:150536693:T:C	chr1:150323605:A:C	rs11584613	0.141628	-0.0442869	0.00958296	3.81e-06	1	0.00679286
EUR+EAS	chr1:150536693:T:C	chr1:150333521:C:T	rs12136332	0.141603	-0.0443083	0.0095827	3.77e-06	1	0.00686201
EUR+EAS	chr1:150536693:T:C	chr1:150339186:G:A	rs67733549	0.14159	-0.0442843	0.00958303	3.82e-06	1	0.00678397
EUR+EAS	chr1:150536693:T:C	chr1:150343815:G:A	rs3850841	0.141591	-0.0443715	0.00958285	3.65e-06	1	0.00705718
EUR+EAS	chr1:150536693:T:C	chr1:150346605:T:A	rs16836143	0.141548	-0.044141	0.00958364	4.11e-06	1	0.00650641
EUR+EAS	chr1:150536693:T:C	chr1:150346796:T:G	rs36023386	0.141604	-0.0443163	0.0095827	3.75e-06	1	0.00688667
EUR+EAS	chr1:150536693:T:C	chr1:150347152:A:G	rs7519691	0.141606	-0.044334	0.00958277	3.72e-06	1	0.00694055
EUR+EAS	chr1:150536693:T:C	chr1:150347425:T:C	rs7522820	0.141592	-0.044278	0.00958289	3.83e-06	1	0.00676682
EUR+EAS	chr1:150536693:T:C	chr1:150349857:G:C	rs16836230	0.141581	-0.0444084	0.0095833	3.59e-06	1	0.00715717
EUR+EAS	chr1:150536693:T:C	chr1:150359039:G:A	rs12137967	0.141597	-0.0442778	0.00958283	3.83e-06	1	0.00676705
EUR+EAS	chr1:150536693:T:C	chr1:150367040:T:C	rs12121966	0.141811	-0.0443874	0.00958261	3.62e-06	1	0.00711132
EUR+EAS	chr1:150536693:T:C	chr1:150383214:C:T	rs2173376	0.141891	-0.0445023	0.00958206	3.41e-06	1	0.00749733
EUR+EAS	chr1:150536693:T:C	chr1:150384366:A:G	rs12128653	0.141811	-0.0445145	0.00958266	3.4e-06	1	0.00781675
EUR+EAS	chr1:150536693:T:C	chr1:150384534:C:G	rs34353365	0.141804	-0.044348	0.00958299	3.7e-06	1	0.00698109
EUR+EAS	chr1:150536693:T:C	chr1:150390996:A:T	rs72696853	0.141824	-0.0444529	0.00958236	3.5e-06	1	0.00732773
EUR+EAS	chr1:150536693:T:C	chr1:150391605:A:T	rs12130583	0.141822	-0.045274	0.0095824	2.3e-06	1	0.0106481
EUR+EAS	chr1:150536693:T:C	chr1:150392799:C:T	rs11205366	0.141833	-0.0452284	0.00958236	2.36e-06	1	0.0106803
EUR+EAS	chr1:150536693:T:C	chr1:150393736:A:T	rs11584488	0.141821	-0.0452742	0.00958246	2.3e-06	1	0.0106477
EUR+EAS	chr1:150536693:T:C	chr1:150395604:C:T	rs68097764	0.141825	-0.0444722	0.00958248	3.47e-06	1	0.00775789
EUR+EAS	chr1:150536693:T:C	chr1:150404696:G:A	rs12134306	0.141819	-0.0444438	0.00958254	3.52e-06	1	0.00729504
EUR+EAS	chr1:150536693:T:C	chr1:150407066:C:G	rs34247601	0.141803	-0.0444362	0.00958275	3.53e-06	1	0.00726695
EUR+EAS	chr1:150536693:T:C	chr1:150409359:A:G	rs36029278	0.141823	-0.0444106	0.00958257	3.58e-06	1	0.00718645
EUR+EAS	chr1:150536693:T:C	chr1:150410545:G:A	rs12741448	0.141836	-0.0444271	0.00958275	3.55e-06	1	0.00723726
EUR+EAS	chr1:150536693:T:C	chr1:150410805:C:T	rs9651184	0.141809	-0.0445485	0.00958282	3.34e-06	1	0.00764302
EUR+EAS	chr1:150536693:T:C	chr1:150412038:A:G	rs11205368	0.141813	-0.0445087	0.00958272	3.41e-06	1	0.00750861
EUR+EAS	chr1:150536693:T:C	chr1:150412419:G:A	rs36122812	0.140843	-0.0447166	0.00958901	3.11e-06	1	0.00813969
EUR+EAS	chr1:150536693:T:C	chr1:150412806:G:C	rs11808242	0.141816	-0.0445431	0.00958257	3.35e-06	1	0.00762842
EUR+EAS	chr1:150536693:T:C	chr1:150413955:T:C	rs11589873	0.141819	-0.0445028	0.00958254	3.41e-06	1	0.00749149
EUR+EAS	chr1:150536693:T:C	chr1:150415239:G:A	rs11588184	0.141814	-0.0445235	0.00958268	3.38e-06	1	0.00755952
EUR+EAS	chr1:150536693:T:C	chr1:150415257:G:A	rs11588185	0.141821	-0.0444991	0.00958272	3.42e-06	1	0.00747618
EUR+EAS	chr1:150536693:T:C	chr1:150415310:C:T	rs11589632	0.141825	-0.0445422	0.0095826	3.35e-06	1	0.00720346
EUR+EAS	chr1:150536693:T:C	chr1:150416171:A:T	rs12757823	0.141824	-0.0445314	0.00958257	3.37e-06	1	0.00757617
EUR+EAS	chr1:150536693:T:C	chr1:150416553:G:T	rs56321241	0.141822	-0.0445323	0.00958258	3.36e-06	1	0.00759118
EUR+EAS	chr1:150536693:T:C	chr1:150418496:A:G	rs12142196	0.141811	-0.0445354	0.00958268	3.36e-06	1	0.0076002
EUR+EAS	chr1:150536693:T:C	chr1:150418558:C:G	rs12140697	0.141816	-0.0444653	0.00958262	3.48e-06	1	0.00736475
EUR+EAS	chr1:150536693:T:C	chr1:150422778:G:A	rs11205369	0.141814	-0.0445534	0.00958253	3.33e-06	1	0.0076646
EUR+EAS	chr1:150536693:T:C	chr1:150424580:G:C	rs12144091	0.141818	-0.0445549	0.0095825	3.33e-06	1	0.00767028
EUR+EAS	chr1:150536693:T:C	chr1:150426516:A:C	rs12745446	0.141817	-0.0445441	0.00958251	3.34e-06	1	0.00763282
EUR+EAS	chr1:150536693:T:C	chr1:150427195:G:A	rs35839589	0.141683	-0.0447403	0.00958494	3.04e-06	1	0.00829867
EUR+EAS	chr1:150536693:T:C	chr1:150429943:T:C	rs12738490	0.141648	-0.0445515	0.00958259	3.33e-06	1	0.00765707
EUR+EAS	chr1:150536693:T:C	chr1:150430137:C:G	rs12726415	0.141644	-0.0445475	0.0095826	3.34e-06	1	0.0076431
EUR+EAS	chr1:150536693:T:C	chr1:150431812:G:A	rs12145967	0.141632	-0.0445558	0.00958278	3.33e-06	1	0.00766889
EUR+EAS	chr1:150536693:T:C	chr1:150432998:A:G	rs36038795	0.141738	-0.0445438	0.00958421	3.36e-06	1	0.00760463
EUR+EAS	chr1:150536693:T:C	chr1:150435247:T:C	rs11580810	0.141662	-0.0445817	0.00958261	3.28e-06	1	0.00770505
EUR+EAS	chr1:150536693:T:C	chr1:150436624:T:A	rs67566205	0.141628	-0.0445553	0.00958307	3.33e-06	1	0.00760838
EUR+EAS	chr1:150536693:T:C	chr1:150436640:C:A	rs67654647	0.141801	-0.0445471	0.00958307	3.34e-06	1	0.00758029
EUR+EAS	chr1:150536693:T:C	chr1:150436709:C:A	rs34456572	0.141635	-0.0445439	0.00958275	3.35e-06	1	0.00757444
EUR+EAS	chr1:150536693:T:C	chr1:150439023:C:T	rs12145566	0.141647	-0.0443668	0.00958271	3.66e-06	1	0.00704436
EUR+EAS	chr1:150536693:T:C	chr1:150440047:C:T	rs34906632	0.141817	-0.0445563	0.00958258	3.32e-06	1	0.00767384
EUR+EAS	chr1:150536693:T:C	chr1:150440268:C:A	rs35322831	0.141843	-0.0446652	0.00958257	3.15e-06	1	0.00806129
EUR+EAS	chr1:150536693:T:C	chr1:150443155:T:G	rs3862206	0.141857	-0.043804	0.00958216	4.84e-06	1	0.00548859
EUR+EAS	chr1:150536693:T:C	chr1:150443499:A:G	rs1011546	0.141634	-0.0445516	0.00958282	3.33e-06	1	0.00759773
EUR+EAS	chr1:150536693:T:C	chr1:150443744:G:T	rs1962480	0.141611	-0.044616	0.00958316	3.23e-06	1	0.00781632
EUR+EAS	chr1:150536693:T:C	chr1:150444437:A:G	rs16836940	0.164761	-0.0439806	0.00917304	1.63e-06	1	0.00817098
EUR+EAS	chr1:150536693:T:C	chr1:150445992:C:T	rs6703798	0.141582	-0.0447638	0.00958316	3e-06	1	0.00835736
EUR+EAS	chr1:150536693:T:C	chr1:150446025:G:A	rs6694168	0.141588	-0.0446729	0.00958365	3.14e-06	1	0.00801179
EUR+EAS	chr1:150536693:T:C	chr1:150446621:G:A	rs12121133	0.141642	-0.0445327	0.00958271	3.36e-06	1	0.00759048
EUR+EAS	chr1:150536693:T:C	chr1:150446910:A:G	rs71622700	0.141593	-0.0446679	0.00958345	3.15e-06	1	0.00805618
EUR+EAS	chr1:150536693:T:C	chr1:150447427:T:C	rs11205376	0.141649	-0.044546	0.00958254	3.34e-06	1	0.00758301
EUR+EAS	chr1:150536693:T:C	chr1:150448810:T:C	rs12123103	0.141617	-0.0445546	0.00958271	3.33e-06	1	0.00760977
EUR+EAS	chr1:150536693:T:C	chr1:150448981:T:C	rs11205378	0.141631	-0.0445919	0.00958271	3.27e-06	1	0.00773899
EUR+EAS	chr1:150536693:T:C	chr1:150450126:A:G	rs34933405	0.141622	-0.0445794	0.00958269	3.29e-06	1	0.00769576
EUR+EAS	chr1:150536693:T:C	chr1:150451241:T:C	rs12126130	0.141616	-0.0446426	0.00958268	3.18e-06	1	0.00791888
EUR+EAS	chr1:150536693:T:C	chr1:150451397:G:A	rs12120775	0.141629	-0.0445621	0.00958275	3.32e-06	1	0.00763493
EUR+EAS	chr1:150536693:T:C	chr1:150451417:G:A	rs12120779	0.141624	-0.0445699	0.0095827	3.3e-06	1	0.00766266
EUR+EAS	chr1:150536693:T:C	chr1:150451509:C:T	rs12123805	0.14159	-0.0445288	0.00958324	3.38e-06	1	0.00751339
EUR+EAS	chr1:150536693:T:C	chr1:150451527:T:C	rs12126240	0.141625	-0.0445699	0.0095827	3.3e-06	1	0.00766266
EUR+EAS	chr1:150536693:T:C	chr1:150453933:C:G	rs11581051	0.141642	-0.0446507	0.00958258	3.17e-06	1	0.00794963
EUR+EAS	chr1:150536693:T:C	chr1:150455458:T:C	rs6694394	0.1416	-0.0445488	0.00958276	3.34e-06	1	0.00758909
EUR+EAS	chr1:150536693:T:C	chr1:150455480:C:T	rs6686690	0.141618	-0.0445886	0.00958289	3.27e-06	1	0.00772455
EUR+EAS	chr1:150536693:T:C	chr1:150456106:C:T	rs11582170	0.141817	-0.044651	0.00958264	3.17e-06	1	0.00777112
EUR+EAS	chr1:150536693:T:C	chr1:150456343:G:A	rs10888582	0.141616	-0.0437585	0.00958271	4.96e-06	1	0.00533508
EUR+EAS	chr1:150536693:T:C	chr1:150456449:A:G	rs10788874	0.141617	-0.0446502	0.00958286	3.17e-06	1	0.00794314
EUR+EAS	chr1:150536693:T:C	chr1:150456808:C:T	rs11205380	0.141603	-0.0445019	0.00958304	3.42e-06	1	0.00742596
EUR+EAS	chr1:150536693:T:C	chr1:150456847:C:T	rs11205381	0.141608	-0.0445591	0.00958278	3.32e-06	1	0.00762412
EUR+EAS	chr1:150536693:T:C	chr1:150457031:G:C	rs12126327	0.141639	-0.0446114	0.00958283	3.23e-06	1	0.0078055
EUR+EAS	chr1:150536693:T:C	chr1:150457157:G:A	rs12126357	0.141616	-0.0445796	0.0095827	3.29e-06	1	0.00769629
EUR+EAS	chr1:150536693:T:C	chr1:150457161:T:G	rs12131672	0.141624	-0.0445845	0.00958268	3.28e-06	1	0.00771366
EUR+EAS	chr1:150536693:T:C	chr1:150458485:A:G	rs12739019	0.141619	-0.0445748	0.00958276	3.29e-06	1	0.00767866
EUR+EAS	chr1:150536693:T:C	chr1:150459240:A:G	rs6686809	0.141604	-0.0445802	0.00958304	3.29e-06	1	0.00769288
EUR+EAS	chr1:150536693:T:C	chr1:150461347:T:G	rs12131083	0.141642	-0.0445615	0.00958271	3.32e-06	1	0.0076335
EUR+EAS	chr1:150536693:T:C	chr1:150464739:A:G	rs66513313	0.141613	-0.0446328	0.00958313	3.2e-06	1	0.0078764
EUR+EAS	chr1:150536693:T:C	chr1:150465337:C:T	rs12132890	0.141605	-0.0446414	0.00958316	3.19e-06	1	0.00790659
EUR+EAS	chr1:150536693:T:C	chr1:150465580:G:A	rs12130082	0.14161	-0.0446495	0.00958309	3.17e-06	1	0.00793678
EUR+EAS	chr1:150536693:T:C	chr1:150465723:G:A	rs67903303	0.141611	-0.044612	0.00958314	3.24e-06	1	0.00780253
EUR+EAS	chr1:150536693:T:C	chr1:150465886:A:C	rs74335909	0.141614	-0.044652	0.00958328	3.17e-06	1	0.00755462
EUR+EAS	chr1:150536693:T:C	chr1:150467298:C:T	rs12129491	0.141608	-0.0446371	0.0095831	3.19e-06	1	0.00789222
EUR+EAS	chr1:150536693:T:C	chr1:150467803:T:C	rs55816515	0.1416	-0.0446978	0.00958339	3.1e-06	1	0.00804909
EUR+EAS	chr1:150536693:T:C	chr1:150467965:C:A	rs72698829	0.141603	-0.0447179	0.00958339	3.07e-06	1	0.00818123
EUR+EAS	chr1:150536693:T:C	chr1:150468122:C:T	rs7417465	0.141725	-0.044859	0.00958264	2.85e-06	1	0.00867368
EUR+EAS	chr1:150536693:T:C	chr1:150469624:G:T	rs35699789	0.141527	-0.0447609	0.00958459	3.01e-06	1	0.00832112
EUR+EAS	chr1:150536693:T:C	chr1:150476190:C:G	rs36020363	0.141631	-0.0446214	0.00958308	3.22e-06	1	0.00781697
EUR+EAS	chr1:150536693:T:C	chr1:150476231:T:C	rs12141218	0.141654	-0.0446776	0.00958275	3.13e-06	1	0.00802379
EUR+EAS	chr1:150536693:T:C	chr1:150476290:G:C	rs1043293	0.141616	-0.0445742	0.00958326	3.3e-06	1	0.00764921
EUR+EAS	chr1:150536693:T:C	chr1:150477728:T:C	rs12136802	0.141346	-0.0453875	0.00958438	2.18e-06	1	0.0110594
EUR+EAS	chr1:150536693:T:C	chr1:150479023:G:C	rs12729727	0.141377	-0.0454764	0.00958493	2.09e-06	1	0.0115089
EUR+EAS	chr1:150536693:T:C	chr1:150480766:A:G	rs4970946	0.163573	-0.0449355	0.00924533	1.17e-06	1	0.0108682
EUR+EAS	chr1:150536693:T:C	chr1:150481667:A:G	rs12729719	0.163618	-0.044903	0.00924552	1.19e-06	1	0.0106967
EUR+EAS	chr1:150536693:T:C	chr1:150483337:T:C	rs11205383	0.141276	-0.0454615	0.00958584	2.11e-06	1	0.0113205
EUR+EAS	chr1:150536693:T:C	chr1:150483874:A:T	rs35591746	0.14127	-0.0455001	0.00958577	2.07e-06	1	0.0116195
EUR+EAS	chr1:150536693:T:C	chr1:150483891:A:T	rs35989785	0.141273	-0.0455115	0.00958572	2.06e-06	1	0.0116822
EUR+EAS	chr1:150536693:T:C	chr1:150484095:T:C	rs34029237	0.14128	-0.0454427	0.00958593	2.13e-06	1	0.0112205
EUR+EAS	chr1:150536693:T:C	chr1:150484202:C:T	rs12737757	0.141256	-0.0454552	0.00958611	2.12e-06	1	0.011281
EUR+EAS	chr1:150536693:T:C	chr1:150488366:A:C	rs41264059	0.14126	-0.0453393	0.00958586	2.25e-06	1	0.0107
EUR+EAS	chr1:150536693:T:C	chr1:150488374:C:T	rs41264139	0.141278	-0.0453717	0.00958573	2.21e-06	1	0.0108639
EUR+EAS	chr1:150536693:T:C	chr1:150491296:C:G	rs7542068	0.141277	-0.0453776	0.00958589	2.2e-06	1	0.0108897
EUR+EAS	chr1:150536693:T:C	chr1:150493446:A:G	rs7552883	0.141278	-0.0453379	0.00958591	2.25e-06	1	0.010692
EUR+EAS	chr1:150536693:T:C	chr1:150494082:C:T	rs11811950	0.141272	-0.045418	0.00958575	2.16e-06	1	0.0110977
EUR+EAS	chr1:150536693:T:C	chr1:150494449:C:T	rs12116970	0.163555	-0.0441986	0.0092458	1.75e-06	1	0.00767203
EUR+EAS	chr1:150536693:T:C	chr1:150495137:G:A	rs11811159	0.141255	-0.0446372	0.00958615	3.22e-06	1	0.00776419
EUR+EAS	chr1:150536693:T:C	chr1:150495341:A:G	rs72698870	0.141249	-0.0446276	0.00958623	3.23e-06	1	0.00772931
EUR+EAS	chr1:150536693:T:C	chr1:150496098:C:T	rs12731738	0.141253	-0.0446706	0.00958588	3.16e-06	1	0.00788673
EUR+EAS	chr1:150536693:T:C	chr1:150496366:A:G	rs1343965	0.141272	-0.044657	0.00958583	3.18e-06	1	0.00783923
EUR+EAS	chr1:150536693:T:C	chr1:150497820:G:A	rs11588874	0.1412	-0.045563	0.00958688	2.01e-06	1	0.0118372
EUR+EAS	chr1:150536693:T:C	chr1:150534757:G:A	rs142094124	0.0449231	-0.0737214	0.0160748	4.51e-06	1	0.00467403
EUR+EAS	chr1:151462683:A:G	chr1:151401549:T:C	rs4603	0.23529	-0.0402009	0.00898735	7.71e-06	1	0.0151865
EUR+EAS	chr1:151462683:A:G	chr1:151410845:C:T	rs2479385	0.235043	-0.0403709	0.00899182	7.13e-06	1	0.0162312
EUR+EAS	chr1:151462683:A:G	chr1:151416455:T:C	rs3118720	0.235034	-0.0403028	0.00899192	7.39e-06	1	0.0161553
EUR+EAS	chr1:151462683:A:G	chr1:151417352:G:A	rs2479379	0.235005	-0.0403436	0.00899212	7.24e-06	1	0.0160259
EUR+EAS	chr1:151462683:A:G	chr1:151420952:C:G	rs2495380	0.235002	-0.0404607	0.00899345	6.83e-06	1	0.0172786
EUR+EAS	chr1:151462683:A:G	chr1:151433316:T:C	rs12025432	0.235016	-0.0405698	0.00900597	6.64e-06	1	0.0176898
EUR+EAS	chr1:151462683:A:G	chr1:151439159:A:C	rs12751531	0.235014	-0.0404999	0.00900655	6.9e-06	1	0.0162653
EUR+EAS	chr1:151462683:A:G	chr1:151450562:A:C	rs34884031	0.234645	-0.0410499	0.00907196	6.04e-06	1	0.018267
EUR+EAS	chr1:151462683:A:G	chr1:151455190:T:C	rs12740875	0.23447	-0.041633	0.00908414	4.58e-06	1	0.0247942
EUR+EAS	chr1:151462683:A:G	chr1:151458279:T:C	rs12029691	0.23442	-0.041624	0.0090846	4.61e-06	1	0.0225576
EUR+EAS	chr1:151462683:A:G	chr1:151463465:C:T	rs11204819	0.234243	-0.0415668	0.00908646	4.77e-06	1	0.0227279
EUR+EAS	chr1:151462683:A:G	chr1:151467702:G:A	rs11583968	0.234301	-0.0415199	0.00914735	5.65e-06	1	0.0192907
EUR+EAS	chr1:151462683:A:G	chr1:151384857:T:C	rs6684085	0.255179	-0.0411557	0.00876921	2.69e-06	1	0.0670476
EUR+EAS	chr1:151462683:A:G	chr1:151394018:A:C	rs4971040	0.360179	-0.0353387	0.00932464	0.000150756	1	0.0096923
EUR+EAS	chr1:151462683:A:G	chr1:151396999:G:A	rs3976737	0.375296	-0.0354387	0.00914592	0.000106709	1	0.0141889
EUR+EAS	chr1:151462683:A:G	chr1:151397783:C:T	rs2864122	0.375373	-0.0352452	0.00914494	0.000116174	1	0.0130715
EUR+EAS	chr1:151462683:A:G	chr1:151398465:C:T	rs12044242	0.376733	-0.0349974	0.00913323	0.000127171	1	0.0119789
EUR+EAS	chr1:151462683:A:G	chr1:151399214:C:T	rs61818039	0.375524	-0.0345034	0.00913659	0.000159116	1	0.00964997
EUR+EAS	chr1:151462683:A:G	chr1:151399662:G:A	rs7172	0.374182	-0.0345334	0.00912812	0.000154833	1	0.010101
EUR+EAS	chr1:151462683:A:G	chr1:151402069:C:T	rs1887544	0.237034	-0.0402656	0.00899259	7.55e-06	1	0.0154665
EUR+EAS	chr1:151462683:A:G	chr1:151406774:G:A	rs2274535	0.376888	-0.0341384	0.00914413	0.000188935	1	0.00795446
EUR+EAS	chr1:151462683:A:G	chr1:151410000:T:C	rs4971042	0.376541	-0.0340804	0.00913632	0.00019132	1	0.00784146
EUR+EAS	chr1:151462683:A:G	chr1:151412235:A:G	rs1887545	0.237162	-0.0405625	0.00899339	6.48e-06	1	0.0180844
EUR+EAS	chr1:151462683:A:G	chr1:151412257:G:A	rs3748550	0.235652	-0.0405215	0.00898662	6.51e-06	1	0.0179999
EUR+EAS	chr1:151462683:A:G	chr1:151413676:G:T	rs4971043	0.236975	-0.0406348	0.00900327	6.38e-06	1	0.0183099
EUR+EAS	chr1:151462683:A:G	chr1:151413989:A:C	rs6587572	0.236934	-0.0405247	0.00899374	6.61e-06	1	0.0173147
EUR+EAS	chr1:151462683:A:G	chr1:151415032:C:T	rs11801791	0.376498	-0.0340831	0.00913638	0.000191116	1	0.00784958
EUR+EAS	chr1:151462683:A:G	chr1:151417065:G:C	rs11204807	0.376483	-0.0341015	0.00913644	0.000189611	1	0.00790948
EUR+EAS	chr1:151462683:A:G	chr1:151417144:A:C	rs11589645	0.376502	-0.0341763	0.00913633	0.000183506	1	0.00816252
EUR+EAS	chr1:151462683:A:G	chr1:151417210:C:T	rs6689436	0.376496	-0.0341316	0.00913642	0.000187139	1	0.00800998
EUR+EAS	chr1:151462683:A:G	chr1:151417914:T:C	rs6587573	0.376491	-0.0342493	0.0091365	0.000177805	1	0.00841413
EUR+EAS	chr1:151462683:A:G	chr1:151418401:G:A	rs2864121	0.236833	-0.0404792	0.00899329	6.76e-06	1	0.0169824
EUR+EAS	chr1:151462683:A:G	chr1:151419474:C:T	rs11204808	0.376717	-0.0341086	0.00913807	0.000189524	1	0.00791284
EUR+EAS	chr1:151462683:A:G	chr1:151420121:G:A	rs12047617	0.376724	-0.0341166	0.00913806	0.000188863	1	0.00793948
EUR+EAS	chr1:151462683:A:G	chr1:151422741:G:A	rs11204809	0.376645	-0.0342509	0.00913897	0.000178407	1	0.00838712
EUR+EAS	chr1:151462683:A:G	chr1:151423306:T:C	rs2274533	0.375778	-0.0342809	0.00914093	0.000176649	1	0.00840504
EUR+EAS	chr1:151462683:A:G	chr1:151423561:A:C	rs2274534	0.376707	-0.0341974	0.00913842	0.000182451	1	0.00820809
EUR+EAS	chr1:151462683:A:G	chr1:151428466:A:C	rs11204811	0.376574	-0.0344007	0.00913994	0.000167368	1	0.00891884
EUR+EAS	chr1:151462683:A:G	chr1:151429569:A:G	rs6587577	0.237039	-0.040375	0.00900752	7.38e-06	1	0.0161717
EUR+EAS	chr1:151462683:A:G	chr1:151431440:G:T	rs4246526	0.376893	-0.0342701	0.00913875	0.000176856	1	0.00831196
EUR+EAS	chr1:151462683:A:G	chr1:151431472:C:T	rs4246527	0.251832	-0.0373078	0.00899367	3.35e-05	1	0.0102511
EUR+EAS	chr1:151462683:A:G	chr1:151433899:A:C	rs7546151	0.23722	-0.040681	0.00900738	6.29e-06	1	0.0185376
EUR+EAS	chr1:151462683:A:G	chr1:151435217:A:G	rs11578888	0.376709	-0.0345878	0.00913916	0.000153974	1	0.00966443
EUR+EAS	chr1:151462683:A:G	chr1:151435643:C:T	rs11584694	0.376698	-0.0344288	0.00913909	0.000165083	1	0.0090373
EUR+EAS	chr1:151462683:A:G	chr1:151441314:C:T	rs4528122	0.376752	-0.0350902	0.00914814	0.000125172	1	0.0115701
EUR+EAS	chr1:151462683:A:G	chr1:151444726:A:C	rs12120726	0.376602	-0.0351403	0.00915039	0.000122883	1	0.0117773
EUR+EAS	chr1:151462683:A:G	chr1:151450465:G:A	rs11204815	0.376745	-0.0351716	0.00921618	0.000135478	1	0.0104108
EUR+EAS	chr1:151462683:A:G	chr1:151452495:T:C	rs12068368	0.23748	-0.0420035	0.00908459	3.77e-06	1	0.027774
EUR+EAS	chr1:151462683:A:G	chr1:151456129:G:A	rs10736380	0.236471	-0.0416585	0.00908446	4.52e-06	1	0.0233677
EUR+EAS	chr1:151462683:A:G	chr1:151457575:C:G	rs4971047	0.236582	-0.0416136	0.00908408	4.63e-06	1	0.023939
EUR+EAS	chr1:151462683:A:G	chr1:151458028:G:C	rs12071705	0.237197	-0.0423282	0.00908265	3.16e-06	1	0.0341926
EUR+EAS	chr1:151462683:A:G	chr1:151458228:A:G	rs12068166	0.236401	-0.0416563	0.00908522	4.54e-06	1	0.0239835
EUR+EAS	chr1:151462683:A:G	chr1:151459156:T:C	rs12125310	0.236165	-0.0417948	0.00908664	4.23e-06	1	0.0258393
EUR+EAS	chr1:151462683:A:G	chr1:151462683:A:G	rs7542776	0.376493	-0.0362832	0.0092289	8.44e-05	1	0.0169016
EUR+EAS	chr1:151462683:A:G	chr1:151464532:A:G	rs4364884	0.236154	-0.0417047	0.00908677	4.44e-06	1	0.0241649
EUR+EAS	chr1:151462683:A:G	chr1:151465114:C:A	rs6684333	0.236196	-0.0418214	0.00909857	4.3e-06	1	0.0248543
EUR+EAS	chr1:151462683:A:G	chr1:151468604:A:G	rs6587584	0.236319	-0.0415722	0.00914823	5.51e-06	1	0.0197065
EUR+EAS	chr1:151462683:A:G	chr1:151469775:T:G	rs4971049	0.377704	-0.0352032	0.00931824	0.000158168	1	0.00905851
EUR+EAS	chr1:151462683:A:G	chr1:151470383:C:T	rs6587585	0.235272	-0.0410444	0.00915077	7.28e-06	1	0.0138228
EUR+EAS	chr1:151462683:A:G	chr1:151471857:G:A	rs11204824	0.235697	-0.0412072	0.00915974	6.84e-06	1	0.0150801
EUR+EAS	chr1:163767688:G:A	chr1:163680821:C:G	rs1538556	0.606687	0.044493	0.00798859	2.55e-08	1	0.0133755
EUR+EAS	chr1:163767688:G:A	chr1:163729866:A:G	rs1339453	0.605538	0.0447237	0.00797831	2.07e-08	1	0.0162625
EUR+EAS	chr1:163767688:G:A	chr1:163731860:A:G	rs6426835	0.605726	0.0447188	0.00797821	2.08e-08	1	0.0162145
EUR+EAS	chr1:163767688:G:A	chr1:163732741:G:C	rs10737494	0.604441	0.0445785	0.00797921	2.31e-08	1	0.0146838
EUR+EAS	chr1:163767688:G:A	chr1:163734157:T:C	rs7555633	0.604914	0.0444253	0.00797888	2.58e-08	1	0.0132529
EUR+EAS	chr1:163767688:G:A	chr1:163736348:C:T	rs7552379	0.605716	0.0447431	0.00797784	2.04e-08	1	0.0165084
EUR+EAS	chr1:163767688:G:A	chr1:163739753:C:T	rs3963479	0.605708	0.0448166	0.00797775	1.94e-08	1	0.0173627
EUR+EAS	chr1:163767688:G:A	chr1:163740197:A:G	rs2345865	0.605229	0.0447029	0.00797831	2.11e-08	1	0.0160338
EUR+EAS	chr1:163767688:G:A	chr1:163740493:C:A	rs4449995	0.605231	0.0446192	0.00797822	2.24e-08	1	0.015152
EUR+EAS	chr1:163767688:G:A	chr1:163741503:G:A	rs7551734	0.605199	0.0447043	0.0079784	2.1e-08	1	0.0160436
EUR+EAS	chr1:163767688:G:A	chr1:163745482:A:G	rs1932355	0.605105	0.0455975	0.00797722	1.09e-08	1	0.0297835
EUR+EAS	chr1:163767688:G:A	chr1:163745596:C:G	rs1932357	0.605088	0.0455757	0.00797731	1.11e-08	1	0.0293256
EUR+EAS	chr1:163767688:G:A	chr1:163747667:A:G	rs3856199	0.603446	0.0448873	0.00796278	1.73e-08	1	0.0193046
EUR+EAS	chr1:163767688:G:A	chr1:163749533:G:A	rs7414718	0.604771	0.045277	0.00797782	1.38e-08	1	0.0238037
EUR+EAS	chr1:163767688:G:A	chr1:163757603:A:T	rs4112578	0.606438	0.0466321	0.00797657	5.03e-09	1	0.0617562
EUR+EAS	chr1:163767688:G:A	chr1:163758686:A:G	rs7521492	0.606436	0.0467266	0.00797654	4.68e-09	1	0.0660562
EUR+EAS	chr1:163767688:G:A	chr1:163761109:A:G	rs4610986	0.605368	0.0456064	0.00798262	1.11e-08	1	0.029333
EUR+EAS	chr1:163767688:G:A	chr1:163762059:T:C	rs10799960	0.605336	0.045656	0.00798259	1.07e-08	1	0.0303639
EUR+EAS	chr1:163767688:G:A	chr1:163763980:A:C	rs6426836	0.605192	0.0455474	0.0079828	1.16e-08	1	0.0281377
EUR+EAS	chr1:163767688:G:A	chr1:163764480:T:A	rs1934230	0.605366	0.0456612	0.00798262	1.06e-08	1	0.0304701
EUR+EAS	chr1:163767688:G:A	chr1:163765324:A:G	rs4657303	0.607207	0.046089	0.0079815	7.72e-09	1	0.0412534
EUR+EAS	chr1:163767688:G:A	chr1:163765622:G:A	rs4657304	0.607197	0.0461876	0.0079815	7.17e-09	1	0.0442093
EUR+EAS	chr1:163767688:G:A	chr1:163767592:A:G	rs3856203	0.606536	0.0461671	0.00798208	7.3e-09	1	0.0434747
EUR+EAS	chr1:163767688:G:A	chr1:163767688:G:A	rs10737495	0.605202	0.0449957	0.00798285	1.73e-08	1	0.0192421
EUR+EAS	chr1:163767688:G:A	chr1:163775601:A:G	rs10799961	0.64265	0.0441216	0.00788009	2.15e-08	1	0.0156954
EUR+EAS	chr1:163767688:G:A	chr1:163776152:C:T	rs10737496	0.338464	0.0437873	0.00779621	1.95e-08	1	0.0172484
EUR+EAS	chr1:163767688:G:A	chr1:163781667:A:G	rs2345964	0.342453	0.0440812	0.00779561	1.56e-08	1	0.0212419
EUR+EAS	chr1:163767688:G:A	chr1:163782298:C:T	rs10917846	0.33996	0.0439239	0.00779707	1.77e-08	1	0.0189128
EUR+EAS	chr1:163767688:G:A	chr1:163783451:T:G	rs8179328	0.340435	0.0429084	0.00779531	3.7e-08	1	0.00942792
EUR+EAS	chr1:163767688:G:A	chr1:163788843:A:T	rs2165447	0.341641	0.0431982	0.00779377	2.98e-08	1	0.0115713
EUR+EAS	chr1:163767688:G:A	chr1:163788856:A:G	rs2165446	0.342394	0.0441397	0.00777987	1.4e-08	1	0.0235716
EUR+EAS	chr1:163767688:G:A	chr1:163792995:T:C	rs4657305	0.340197	0.0453821	0.00778729	5.62e-09	1	0.0556457
EUR+EAS	chr1:163767688:G:A	chr1:163793926:G:A	rs1348129	0.338167	0.0452473	0.00778625	6.2e-09	1	0.0506917
EUR+EAS	chr1:163767688:G:A	chr1:163794341:T:C	rs7542202	0.368436	0.0419178	0.00755247	2.85e-08	1	0.0120508
EUR+EAS	chr1:163767688:G:A	chr1:163795691:A:G	rs2033967	0.343872	0.0453788	0.00779258	5.77e-09	1	0.0542867
EUR+EAS	chr1:163767688:G:A	chr1:163796767:C:A	rs4657307	0.369031	0.0419412	0.00755607	2.85e-08	1	0.0120801
EUR+EAS	chr1:177337251:T:C	chr1:177278718:C:G	rs3176443	0.194632	0.0633457	0.00886856	9.15e-13	1	0.0359451
EUR+EAS	chr1:177337251:T:C	chr1:177285346:T:C	rs58967969	0.193969	0.0640295	0.00887796	5.51e-13	1	0.0533073
EUR+EAS	chr1:177337251:T:C	chr1:177293539:T:C	rs66465149	0.192832	0.0660449	0.00887933	1.02e-13	1	0.217726
EUR+EAS	chr1:177337251:T:C	chr1:177296601:T:G	rs67664585	0.192893	0.0657871	0.0088801	1.28e-13	1	0.178544
EUR+EAS	chr1:177337251:T:C	chr1:177299533:G:A	rs68105828	0.192852	0.0657588	0.00888057	1.31e-13	1	0.17435
EUR+EAS	chr1:177337251:T:C	chr1:177302177:G:A	rs16851037	0.19304	0.065816	0.00888042	1.25e-13	1	0.182127
EUR+EAS	chr1:177337251:T:C	chr1:177306870:T:C	rs16851048	0.193094	0.0659472	0.00889794	1.25e-13	1	0.178821
EUR+EAS	chr2:57896589:T:C	chr2:57886860:T:C	rs2683634	0.369313	-0.0673359	0.00732897	4.02e-20	1	0.00946584
EUR+EAS	chr2:57896589:T:C	chr2:57896589:T:C	rs1356544	0.368875	-0.067869	0.0073294	2.05e-20	1	0.0170672
EUR+EAS	chr2:57896589:T:C	chr2:57896663:T:C	rs1356545	0.3686	-0.0678268	0.00732967	2.17e-20	1	0.0161835
EUR+EAS	chr2:57896589:T:C	chr2:57901669:C:T	rs2717056	0.370766	-0.0670394	0.00732268	5.43e-20	1	0.00869547
EUR+EAS	chr2:57896589:T:C	chr2:57903192:C:T	rs2678908	0.370775	-0.0669369	0.00732279	6.19e-20	1	0.00770759
EUR+EAS	chr2:57896589:T:C	chr2:57906913:T:A	rs2678906	0.370826	-0.0672285	0.00732199	4.24e-20	1	0.0107406
EUR+EAS	chr2:57896589:T:C	chr2:57908737:A:G	rs2678905	0.370281	-0.068115	0.00732228	1.37e-20	1	0.0299597
EUR+EAS	chr2:57896589:T:C	chr2:57910483:C:T	rs2717001	0.370217	-0.0678252	0.00732214	1.99e-20	1	0.0211091
EUR+EAS	chr2:57896589:T:C	chr2:57910620:G:T	rs2678904	0.370556	-0.067453	0.00732214	3.2e-20	1	0.0135893
EUR+EAS	chr2:57896589:T:C	chr2:57910795:A:G	rs2678903	0.370355	-0.068097	0.00732204	1.4e-20	1	0.0240163
EUR+EAS	chr2:57896589:T:C	chr2:57911516:A:G	rs2678901	0.370347	-0.0682226	0.00732184	1.19e-20	1	0.0407277
EUR+EAS	chr2:57896589:T:C	chr2:57912458:A:G	rs1040225	0.37018	-0.0680208	0.0073219	1.54e-20	1	0.0317589
EUR+EAS	chr2:57896589:T:C	chr2:57912730:G:C	rs1040224	0.370766	-0.0680043	0.00732201	1.58e-20	1	0.0319896
EUR+EAS	chr2:57896589:T:C	chr2:57913842:G:A	rs2678881	0.370794	-0.0680015	0.00732174	1.58e-20	1	0.0319781
EUR+EAS	chr2:57896589:T:C	chr2:57915512:T:G	rs2717002	0.370963	-0.0674689	0.00732188	3.12e-20	1	0.0167684
EUR+EAS	chr2:57896589:T:C	chr2:57916303:A:G	rs2717003	0.369578	-0.0678929	0.00732268	1.83e-20	1	0.026765
EUR+EAS	chr2:57896589:T:C	chr2:57916719:C:A	rs2717004	0.370332	-0.0680818	0.00732187	1.43e-20	1	0.0352358
EUR+EAS	chr2:57896589:T:C	chr2:57921045:G:A	rs2465804	0.369282	-0.0678595	0.00732881	2.06e-20	1	0.0201665
EUR+EAS	chr2:57896589:T:C	chr2:57921981:G:A	rs2717007	0.369742	-0.0678491	0.00732268	1.94e-20	1	0.0253773
EUR+EAS	chr2:57896589:T:C	chr2:57923806:A:C	rs2459982	0.370004	-0.0681711	0.00732189	1.27e-20	1	0.0382006
EUR+EAS	chr2:57896589:T:C	chr2:57924682:A:G	rs2717010	0.369681	-0.0678932	0.00732261	1.83e-20	1	0.0267959
EUR+EAS	chr2:57896589:T:C	chr2:57924940:T:C	rs2717011	0.369723	-0.0671993	0.00732254	4.43e-20	1	0.0099852
EUR+EAS	chr2:57896589:T:C	chr2:57927114:T:C	rs2717014	0.370277	-0.0676554	0.00732193	2.46e-20	1	0.0204515
EUR+EAS	chr2:57896589:T:C	chr2:57927466:G:A	rs2678873	0.368602	-0.0675621	0.00732868	3e-20	1	0.0166907
EUR+EAS	chr2:57896589:T:C	chr2:57928118:T:C	rs2717015	0.369687	-0.0676856	0.00732224	2.38e-20	1	0.0208609
EUR+EAS	chr2:57896589:T:C	chr2:57928223:A:T	rs2312141	0.370386	-0.067373	0.00732223	3.54e-20	1	0.0147728
EUR+EAS	chr2:57896589:T:C	chr2:57929448:A:C	rs2139054	0.369865	-0.0676369	0.00732214	2.53e-20	1	0.0196961
EUR+EAS	chr2:57896589:T:C	chr2:57931017:A:G	rs2678879	0.367652	-0.0684927	0.00732383	8.6e-21	1	0.0565239
EUR+EAS	chr2:57896589:T:C	chr2:57931148:C:T	rs2678880	0.370461	-0.0674948	0.00732154	3.01e-20	1	0.014665
EUR+EAS	chr2:57896589:T:C	chr2:57932227:T:A	rs2678882	0.368312	-0.0678163	0.00732322	2.04e-20	1	0.0249263
EUR+EAS	chr2:57896589:T:C	chr2:57932338:T:G	rs2717019	0.367553	-0.0681551	0.00732396	1.33e-20	1	0.0382478
EUR+EAS	chr2:57896589:T:C	chr2:57932535:A:G	rs2678883	0.36723	-0.0681018	0.00732387	1.42e-20	1	0.0348469
EUR+EAS	chr2:57896589:T:C	chr2:57933504:G:C	rs2717022	0.365093	-0.068011	0.00733621	1.85e-20	1	0.0220899
EUR+EAS	chr2:57896589:T:C	chr2:57934086:A:G	rs2678886	0.365114	-0.0680574	0.007336	1.74e-20	1	0.0235807
EUR+EAS	chr2:57896589:T:C	chr2:57934220:C:T	rs2717023	0.364746	-0.0677587	0.00733618	2.55e-20	1	0.0138676
EUR+EAS	chr2:57896589:T:C	chr2:57934262:C:G	rs2717024	0.364795	-0.0674986	0.00733621	3.55e-20	1	0.0102499
EUR+EAS	chr2:57896589:T:C	chr2:57934617:C:A	rs2678887	0.365126	-0.067564	0.00733606	3.27e-20	1	0.0133769
EUR+EAS	chr2:57896589:T:C	chr2:57935056:A:G	rs2678888	0.365168	-0.0680679	0.00733617	1.72e-20	1	0.0236707
EUR+EAS	chr2:57896589:T:C	chr2:57937088:A:G	rs2678889	0.365656	-0.0679246	0.00732975	1.92e-20	1	0.022311
EUR+EAS	chr2:57896589:T:C	chr2:57937300:C:T	rs2678890	0.365616	-0.0676159	0.00733595	3.05e-20	1	0.0122652
EUR+EAS	chr2:57896589:T:C	chr2:57939046:G:A	rs970941	0.365649	-0.067822	0.00733607	2.35e-20	1	0.0183868
EUR+EAS	chr2:57896589:T:C	chr2:57939333:T:C	rs2717031	0.365659	-0.06698	0.00733593	6.82e-20	1	0.006959
EUR+EAS	chr2:57896589:T:C	chr2:57939508:T:G	rs2678891	0.36562	-0.0670117	0.00733602	6.56e-20	1	0.00720125
EUR+EAS	chr2:57896589:T:C	chr2:57939634:T:C	rs28718871	0.364917	-0.0673023	0.00733667	4.58e-20	1	0.00981079
EUR+EAS	chr2:57896589:T:C	chr2:57942869:T:C	rs1568253	0.364615	-0.0676865	0.00733672	2.82e-20	1	0.0150143
EUR+EAS	chr2:57896589:T:C	chr2:57943026:C:A	rs1568254	0.366149	-0.0673487	0.00733622	4.3e-20	1	0.0104662
EUR+EAS	chr2:57896589:T:C	chr2:57944085:A:C	rs1518393	0.360224	-0.0684483	0.00746537	4.78e-20	1	0.00943948
EUR+EAS	chr2:57896589:T:C	chr2:57944152:A:G	rs1518394	0.363757	-0.067518	0.00734361	3.78e-20	1	0.0113945
EUR+EAS	chr2:57896589:T:C	chr2:57722969:G:A	rs10180540	0.0606407	-0.0635382	0.0152238	3e-05	2	0.0569955
EUR+EAS	chr2:57896589:T:C	chr2:57734094:C:T	rs41335055	0.0610984	-0.0605445	0.0151941	6.76e-05	2	0.0267645
EUR+EAS	chr2:57896589:T:C	chr2:57748579:G:A	rs57681866	0.0618398	-0.0557184	0.0149983	0.000203223	2	0.0113556
EUR+EAS	chr2:57896589:T:C	chr2:57812691:G:A	rs142687393	0.0583672	-0.0558056	0.0155692	0.000337909	2	0.0200916
EUR+EAS	chr2:57896589:T:C	chr2:57827108:T:A	rs10187670	0.0622824	-0.0564825	0.0149036	0.000150733	2	0.0126579
EUR+EAS	chr2:57896589:T:C	chr2:57829020:C:G	rs10181653	0.0608416	-0.0625981	0.0151024	3.4e-05	2	0.0591395
EUR+EAS	chr2:57896589:T:C	chr2:57837206:A:G	rs77011057	0.0603926	-0.0644864	0.0151628	2.11e-05	2	0.0913438
EUR+EAS	chr2:57896589:T:C	chr2:57843944:T:A	rs10179365	0.0604023	-0.0639212	0.0151605	2.48e-05	2	0.106884
EUR+EAS	chr2:57896589:T:C	chr2:57844458:C:A	rs80256351	0.0602918	-0.0635016	0.0151668	2.83e-05	2	0.100199
EUR+EAS	chr2:57896589:T:C	chr2:57844611:C:T	rs79017955	0.0602992	-0.0639159	0.0151682	2.51e-05	2	0.105603
EUR+EAS	chr2:57896589:T:C	chr2:57858782:T:A	rs28457597	0.0604438	-0.0631459	0.0151614	3.11e-05	2	0.0714744
EUR+EAS	chr2:57896589:T:C	chr2:57861303:T:C	rs77071813	0.0611389	-0.0611641	0.0150833	5.01e-05	2	0.0427179
EUR+EAS	chr2:57896589:T:C	chr2:57865619:C:T	rs13405071	0.0608231	-0.0618681	0.0150987	4.17e-05	2	0.0520405
EUR+EAS	chr2:57896589:T:C	chr2:57871238:G:A	rs17231440	0.0483429	-0.0576491	0.0173004	0.000861486	2	0.0157248
EUR+EAS	chr2:57896589:T:C	chr2:57879650:C:T	rs10197268	0.0490436	-0.060235	0.0171804	0.000454835	2	0.0342959
EUR+EAS	chr2:57896589:T:C	chr2:57883101:G:A	rs17828225	0.0489937	-0.0597208	0.0171966	0.00051501	2	0.0295072
EUR+EAS	chr2:57896589:T:C	chr2:57900912:G:A	rs13404388	0.0497494	-0.0581291	0.0171119	0.000681285	2	0.0191953
EUR+EAS	chr2:57896589:T:C	chr2:57907323:A:G	rs13384219	0.0502371	-0.055447	0.0170671	0.00115911	2	0.0108158
EUR+EAS	chr2:57896589:T:C	chr2:57916132:C:A	rs11887238	0.0511137	-0.0550018	0.0169267	0.00115647	2	0.0104017
EUR+EAS	chr2:57896589:T:C	chr2:57916173:G:A	rs112176860	0.0504088	-0.0538376	0.0170434	0.00158393	2	0.00777339
EUR+EAS	chr2:57896589:T:C	chr2:57922937:T:A	rs116641760	0.0504383	-0.054854	0.0170416	0.00128713	2	0.0129347
EUR+EAS	chr2:57896589:T:C	chr2:57938695:T:C	rs73942239	0.0511349	-0.0557571	0.0169255	0.000986821	2	0.0114828
EUR+EAS	chr2:57896589:T:C	chr2:57956211:C:T	rs74335207	0.0558732	-0.048159	0.0165274	0.00356949	2	0.0139512
EUR+EAS	chr2:57896589:T:C	chr2:57973719:A:G	rs80284681	0.0520616	-0.0549077	0.0168478	0.00111785	2	0.0173281
EUR+EAS	chr2:57896589:T:C	chr2:57978225:C:T	rs75914686	0.0520166	-0.0546457	0.016902	0.00122458	2	0.0167839
EUR+EAS	chr2:57896589:T:C	chr2:57997124:T:C	rs78704162	0.0517772	-0.0543436	0.0168659	0.00127256	2	0.0160091
EUR+EAS	chr2:57896589:T:C	chr2:57764400:C:T	rs17815124	0.0706194	0.0875008	0.0130867	2.29e-11	3	0.0327747
EUR+EAS	chr2:57896589:T:C	chr2:57798459:G:A	rs17826430	0.0657522	0.0868904	0.0132921	6.28e-11	3	0.0229023
EUR+EAS	chr2:57896589:T:C	chr2:57816774:T:A	rs76895776	0.0614327	0.0829308	0.0133787	5.69e-10	3	0.00579333
EUR+EAS	chr2:57896589:T:C	chr2:57823121:A:G	rs77876353	0.0719272	0.0827171	0.0129047	1.46e-10	3	0.0107467
EUR+EAS	chr2:57896589:T:C	chr2:57839538:A:C	rs17049152	0.0720966	0.0830925	0.0129028	1.2e-10	3	0.0127971
EUR+EAS	chr2:57896589:T:C	chr2:57842479:G:T	rs17230816	0.0501424	0.0887244	0.0147525	1.81e-09	3	0.0054914
EUR+EAS	chr2:57896589:T:C	chr2:57851918:G:A	rs75081145	0.0701977	0.084704	0.0130081	7.43e-11	3	0.0172762
EUR+EAS	chr2:57896589:T:C	chr2:57856034:C:A	rs113069500	0.0717081	0.0836258	0.0129114	9.36e-11	3	0.0141775
EUR+EAS	chr2:57896589:T:C	chr2:57874972:T:A	rs59159185	0.0696348	0.0897774	0.0130909	6.98e-12	3	0.0514835
EUR+EAS	chr2:57896589:T:C	chr2:57903612:G:C	rs76580214	0.0694559	0.0910115	0.0130752	3.39e-12	3	0.0826834
EUR+EAS	chr2:57896589:T:C	chr2:57904397:T:C	rs17049243	0.0694648	0.0910787	0.013075	3.26e-12	3	0.0645316
EUR+EAS	chr2:57896589:T:C	chr2:57906551:G:T	rs77447799	0.0693244	0.0918752	0.013083	2.18e-12	3	0.11107
EUR+EAS	chr2:57896589:T:C	chr2:57913930:A:G	rs17049247	0.069991	0.0921427	0.0130704	1.79e-12	3	0.126649
EUR+EAS	chr2:57896589:T:C	chr2:57928827:G:A	rs79477059	0.0713109	0.0850171	0.0129083	4.51e-11	3	0.0154229
EUR+EAS	chr2:57896589:T:C	chr2:57930964:T:C	rs56796021	0.072259	0.0859805	0.0128235	2.02e-11	3	0.0239142
EUR+EAS	chr2:57896589:T:C	chr2:57937997:A:G	rs113329317	0.0710987	0.0848168	0.0129163	5.15e-11	3	0.0141904
EUR+EAS	chr2:57896589:T:C	chr2:57946442:G:C	rs78104330	0.0715416	0.0858094	0.0129088	2.98e-11	3	0.0200588
EUR+EAS	chr2:57896589:T:C	chr2:57946486:A:G	rs6545674	0.0733289	0.0840256	0.0127437	4.3e-11	3	0.0126823
EUR+EAS	chr2:57896589:T:C	chr2:57946820:G:C	rs59913344	0.0722506	0.0863137	0.0128256	1.7e-11	3	0.0252218
EUR+EAS	chr2:57896589:T:C	chr2:57952660:C:T	rs79005319	0.0678543	0.0838691	0.0131145	1.6e-10	3	0.00682916
EUR+EAS	chr2:57896589:T:C	chr2:57965770:C:T	rs17049270	0.0678011	0.0834611	0.0131091	1.93e-10	3	0.00773516
EUR+EAS	chr2:57896589:T:C	chr2:57975440:T:C	rs57471952	0.0719642	0.0866687	0.0128274	1.41e-11	3	0.0449272
EUR+EAS	chr2:57896589:T:C	chr2:57977583:T:C	rs74480281	0.050272	0.0924571	0.0147995	4.18e-10	3	0.0158715
EUR+EAS	chr2:57896589:T:C	chr2:57980900:T:C	rs113963370	0.0721448	0.0847467	0.0128287	3.95e-11	3	0.0228881
EUR+EAS	chr2:57896589:T:C	chr2:57983156:G:A	rs80088616	0.0715264	0.0861195	0.0129046	2.5e-11	3	0.0291176
EUR+EAS	chr2:57896589:T:C	chr2:57990209:G:A	rs77622099	0.0685156	0.0902565	0.0132377	9.22e-12	3	0.0648011
EUR+EAS	chr2:57896589:T:C	chr2:58009407:T:C	rs17049296	0.0714976	0.0830849	0.0128503	1.01e-10	3	0.0145204
EUR+EAS	chr2:57896589:T:C	chr2:58011459:T:C	rs17049298	0.0714682	0.0817881	0.0128533	1.98e-10	3	0.0108579
EUR+EAS	chr2:57896589:T:C	chr2:58014358:A:T	rs59378271	0.0714219	0.0826555	0.0128545	1.28e-10	3	0.0118891
EUR+EAS	chr2:57896589:T:C	chr2:58014902:C:T	rs60152647	0.0711342	0.0834348	0.0128592	8.68e-11	3	0.0151582
EUR+EAS	chr2:57896589:T:C	chr2:58016432:C:T	rs112016302	0.0716316	0.0824246	0.012857	1.45e-10	3	0.0118514
EUR+EAS	chr2:57896589:T:C	chr2:58023298:G:A	rs74563533	0.0717285	0.0796872	0.0128571	5.72e-10	3	0.00469816
EUR+EAS	chr2:57896589:T:C	chr2:58053663:A:C	rs3771204	0.0717785	0.0789472	0.0128583	8.26e-10	3	0.00486804
EUR+EAS	chr2:57896589:T:C	chr2:58062916:T:C	rs75297255	0.0715346	0.0792713	0.0128676	7.25e-10	3	0.00524604
EUR+EAS	chr2:57896589:T:C	chr2:58067782:A:G	rs78831119	0.0718328	0.078832	0.0128594	8.77e-10	3	0.00470639
EUR+EAS	chr2:57896589:T:C	chr2:58069362:C:T	rs3771206	0.0729879	0.0780953	0.0127752	9.78e-10	3	0.00495468
EUR+EAS	chr2:57896589:T:C	chr2:58075219:C:T	rs78323352	0.0710939	0.07913	0.012934	9.48e-10	3	0.00480431
EUR+EAS	chr2:57896589:T:C	chr2:58084615:G:A	rs77808574	0.0701952	0.0792659	0.0129557	9.46e-10	3	0.00554388
EUR+EAS	chr2:57896589:T:C	chr2:58088946:A:G	rs77495955	0.0707268	0.0790784	0.0129435	9.99e-10	3	0.00546932
EUR+EAS	chr2:57896589:T:C	chr2:58099313:A:G	rs17049334	0.0707387	0.0786193	0.0129436	1.25e-09	3	0.00467334
EUR+EAS	chr2:57896589:T:C	chr2:58100235:G:C	rs17049339	0.0705771	0.0796137	0.0129517	7.9e-10	3	0.00609692
EUR+EAS	chr2:57896589:T:C	chr2:58102646:A:G	rs76367119	0.0707654	0.0786147	0.0129442	1.25e-09	3	0.00492504
EUR+EAS	chr2:58155355:G:A	chr2:57906913:T:A	rs2678906	0.370826	-0.0672285	0.00732199	4.24e-20	1	0.0178216
EUR+EAS	chr2:58155355:G:A	chr2:57908737:A:G	rs2678905	0.370281	-0.068115	0.00732228	1.37e-20	1	0.0374933
EUR+EAS	chr2:58155355:G:A	chr2:57910483:C:T	rs2717001	0.370217	-0.0678252	0.00732214	1.99e-20	1	0.0284772
EUR+EAS	chr2:58155355:G:A	chr2:57910620:G:T	rs2678904	0.370556	-0.067453	0.00732214	3.2e-20	1	0.0207365
EUR+EAS	chr2:58155355:G:A	chr2:57910795:A:G	rs2678903	0.370355	-0.068097	0.00732204	1.4e-20	1	0.0315266
EUR+EAS	chr2:58155355:G:A	chr2:57911516:A:G	rs2678901	0.370347	-0.0682226	0.00732184	1.19e-20	1	0.0476895
EUR+EAS	chr2:58155355:G:A	chr2:57912458:A:G	rs1040225	0.37018	-0.0680208	0.0073219	1.54e-20	1	0.0387406
EUR+EAS	chr2:58155355:G:A	chr2:57912730:G:C	rs1040224	0.370766	-0.0680043	0.00732201	1.58e-20	1	0.0387768
EUR+EAS	chr2:58155355:G:A	chr2:57913842:G:A	rs2678881	0.370794	-0.0680015	0.00732174	1.58e-20	1	0.0387654
EUR+EAS	chr2:58155355:G:A	chr2:57915512:T:G	rs2717002	0.370963	-0.0674689	0.00732188	3.12e-20	1	0.0236477
EUR+EAS	chr2:58155355:G:A	chr2:57916303:A:G	rs2717003	0.369578	-0.0678929	0.00732268	1.83e-20	1	0.0337418
EUR+EAS	chr2:58155355:G:A	chr2:57916719:C:A	rs2717004	0.370332	-0.0680818	0.00732187	1.43e-20	1	0.0419968
EUR+EAS	chr2:58155355:G:A	chr2:57921045:G:A	rs2465804	0.369282	-0.0678595	0.00732881	2.06e-20	1	0.0275483
EUR+EAS	chr2:58155355:G:A	chr2:57921981:G:A	rs2717007	0.369742	-0.0678491	0.00732268	1.94e-20	1	0.032355
EUR+EAS	chr2:58155355:G:A	chr2:57923806:A:C	rs2459982	0.370004	-0.0681711	0.00732189	1.27e-20	1	0.0451693
EUR+EAS	chr2:58155355:G:A	chr2:57924682:A:G	rs2717010	0.369681	-0.0678932	0.00732261	1.83e-20	1	0.0337727
EUR+EAS	chr2:58155355:G:A	chr2:57924940:T:C	rs2717011	0.369723	-0.0671993	0.00732254	4.43e-20	1	0.0171078
EUR+EAS	chr2:58155355:G:A	chr2:57927114:T:C	rs2717014	0.370277	-0.0676554	0.00732193	2.46e-20	1	0.0274913
EUR+EAS	chr2:58155355:G:A	chr2:57927466:G:A	rs2678873	0.368602	-0.0675621	0.00732868	3e-20	1	0.024141
EUR+EAS	chr2:58155355:G:A	chr2:57928118:T:C	rs2717015	0.369687	-0.0676856	0.00732224	2.38e-20	1	0.0279637
EUR+EAS	chr2:58155355:G:A	chr2:57928223:A:T	rs2312141	0.370386	-0.067373	0.00732223	3.54e-20	1	0.0217405
EUR+EAS	chr2:58155355:G:A	chr2:57929448:A:C	rs2139054	0.369865	-0.0676369	0.00732214	2.53e-20	1	0.0267906
EUR+EAS	chr2:58155355:G:A	chr2:57931017:A:G	rs2678879	0.367652	-0.0684927	0.00732383	8.6e-21	1	0.0644976
EUR+EAS	chr2:58155355:G:A	chr2:57931148:C:T	rs2678880	0.370461	-0.0674948	0.00732154	3.01e-20	1	0.0217453
EUR+EAS	chr2:58155355:G:A	chr2:57932227:T:A	rs2678882	0.368312	-0.0678163	0.00732322	2.04e-20	1	0.0323866
EUR+EAS	chr2:58155355:G:A	chr2:57932338:T:G	rs2717019	0.367553	-0.0681551	0.00732396	1.33e-20	1	0.0456965
EUR+EAS	chr2:58155355:G:A	chr2:57932535:A:G	rs2678883	0.36723	-0.0681018	0.00732387	1.42e-20	1	0.0424782
EUR+EAS	chr2:58155355:G:A	chr2:57933504:G:C	rs2717022	0.365093	-0.068011	0.00733621	1.85e-20	1	0.0326037
EUR+EAS	chr2:58155355:G:A	chr2:57934086:A:G	rs2678886	0.365114	-0.0680574	0.007336	1.74e-20	1	0.0342538
EUR+EAS	chr2:58155355:G:A	chr2:57934220:C:T	rs2717023	0.364746	-0.0677587	0.00733618	2.55e-20	1	0.0232884
EUR+EAS	chr2:58155355:G:A	chr2:57934262:C:G	rs2717024	0.364795	-0.0674986	0.00733621	3.55e-20	1	0.0189818
EUR+EAS	chr2:58155355:G:A	chr2:57934617:C:A	rs2678887	0.365126	-0.067564	0.00733606	3.27e-20	1	0.0223313
EUR+EAS	chr2:58155355:G:A	chr2:57935056:A:G	rs2678888	0.365168	-0.0680679	0.00733617	1.72e-20	1	0.0344473
EUR+EAS	chr2:58155355:G:A	chr2:57937088:A:G	rs2678889	0.365656	-0.0679246	0.00732975	1.92e-20	1	0.0326186
EUR+EAS	chr2:58155355:G:A	chr2:57937300:C:T	rs2678890	0.365616	-0.0676159	0.00733595	3.05e-20	1	0.0212512
EUR+EAS	chr2:58155355:G:A	chr2:57939046:G:A	rs970941	0.365649	-0.067822	0.00733607	2.35e-20	1	0.0280845
EUR+EAS	chr2:58155355:G:A	chr2:57939508:T:G	rs2678891	0.36562	-0.0670117	0.00733602	6.56e-20	1	0.0151307
EUR+EAS	chr2:58155355:G:A	chr2:57939634:T:C	rs28718871	0.364917	-0.0673023	0.00733667	4.58e-20	1	0.0181883
EUR+EAS	chr2:58155355:G:A	chr2:57942253:A:G	rs2678896	0.366705	-0.0670013	0.00733583	6.64e-20	1	0.015026
EUR+EAS	chr2:58155355:G:A	chr2:57942869:T:C	rs1568253	0.364615	-0.0676865	0.00733672	2.82e-20	1	0.024289
EUR+EAS	chr2:58155355:G:A	chr2:57943026:C:A	rs1568254	0.366149	-0.0673487	0.00733622	4.3e-20	1	0.0189127
EUR+EAS	chr2:58155355:G:A	chr2:57944085:A:C	rs1518393	0.360224	-0.0684483	0.00746537	4.78e-20	1	0.0187414
EUR+EAS	chr2:58155355:G:A	chr2:57944152:A:G	rs1518394	0.363757	-0.067518	0.00734361	3.78e-20	1	0.0207792
EUR+EAS	chr2:58611107:A:G	chr2:58519640:T:C	rs80184603	0.0390833	0.0899469	0.0178088	4.4e-07	1	0.999743
EUR+EAS	chr2:58611107:A:G	chr2:58593868:T:C	rs76539582	0.0226299	0.105175	0.0223771	2.6e-06	2	0.990142
EUR+EAS	chr2:60229275:G:A	chr2:60074504:C:A	rs13415835	0.245068	-0.040553	0.00812733	6.05e-07	1	0.117023
EUR+EAS	chr2:60229275:G:A	chr2:60075401:G:A	rs10199158	0.244809	-0.0413991	0.00812247	3.45e-07	1	0.308966
EUR+EAS	chr2:60229275:G:A	chr2:60075611:A:G	rs13394010	0.265677	-0.0360041	0.00787139	4.78e-06	1	0.0209513
EUR+EAS	chr2:60229275:G:A	chr2:60075785:C:T	rs13419758	0.264656	-0.0359654	0.00788246	5.05e-06	1	0.0198497
EUR+EAS	chr2:60229275:G:A	chr2:60076329:A:C	rs11680327	0.265056	-0.0362696	0.00788199	4.19e-06	1	0.0250356
EUR+EAS	chr2:60229275:G:A	chr2:60076419:C:A	rs11691553	0.262283	-0.0358064	0.00795521	6.76e-06	1	0.0162798
EUR+EAS	chr2:60229275:G:A	chr2:60082817:C:G	rs6741950	0.265264	-0.0360795	0.00795235	5.71e-06	1	0.0174555
EUR+EAS	chr2:60229275:G:A	chr2:60096840:C:T	rs917929	0.233836	-0.0404755	0.00829065	1.05e-06	1	0.09534
EUR+EAS	chr2:60229275:G:A	chr2:60096992:A:G	rs13415334	0.291335	-0.0372048	0.0078206	1.96e-06	1	0.0767945
EUR+EAS	chr2:60229275:G:A	chr2:60101667:C:A	rs6718758	0.244822	-0.0421113	0.00812935	2.22e-07	1	0.29535
EUR+EAS	chr2:60229275:G:A	chr2:60441585:T:C	rs12479062	0.289902	-0.0331931	0.0118425	0.00506472	2	0.0164317
EUR+EAS	chr2:60229275:G:A	chr2:60477349:T:A	rs7581162	0.46154	0.0309877	0.0074222	2.98e-05	2	0.940808
EUR+EAS	chr2:60496537:T:C	chr2:60578262:A:G	rs357004	0.423679	-0.040574	0.00757098	8.36e-08	1	0.998822
EUR+EAS	chr2:60496537:T:C	chr2:60261964:G:A	rs907575	0.341259	0.035209	0.00744094	2.23e-06	2	0.0401117
EUR+EAS	chr2:60496537:T:C	chr2:60262636:A:T	rs11688007	0.341728	0.0345609	0.00743959	3.39e-06	2	0.0210308
EUR+EAS	chr2:60496537:T:C	chr2:60263187:T:G	rs9309323	0.341403	0.0346726	0.00743981	3.16e-06	2	0.024024
EUR+EAS	chr2:60496537:T:C	chr2:60263603:G:C	rs10174860	0.341959	0.0347702	0.0074396	2.96e-06	2	0.0257723
EUR+EAS	chr2:60496537:T:C	chr2:60264467:A:C	rs4672373	0.341951	0.0345964	0.00743919	3.31e-06	2	0.0243204
EUR+EAS	chr2:60496537:T:C	chr2:60264623:C:A	rs7560605	0.34223	0.0346193	0.00743922	3.26e-06	2	0.0247167
EUR+EAS	chr2:60496537:T:C	chr2:60266350:A:G	rs4672375	0.338399	0.0359192	0.00744183	1.39e-06	2	0.0661991
EUR+EAS	chr2:60496537:T:C	chr2:60267177:T:C	rs4671378	0.380988	0.0340841	0.00726546	2.72e-06	2	0.019346
EUR+EAS	chr2:60496537:T:C	chr2:60267210:T:G	rs4672376	0.381479	0.0340586	0.00726543	2.76e-06	2	0.0188671
EUR+EAS	chr2:60496537:T:C	chr2:60267903:T:C	rs4671379	0.338281	0.035837	0.00744126	1.46e-06	2	0.0742529
EUR+EAS	chr2:60496537:T:C	chr2:60268582:A:G	rs1159208	0.336712	0.035608	0.00743313	1.66e-06	2	0.0589073
EUR+EAS	chr2:60496537:T:C	chr2:60268739:A:C	rs7582445	0.336225	0.036687	0.00744248	8.25e-07	2	0.136025
EUR+EAS	chr2:60496537:T:C	chr2:60269111:C:G	rs7558962	0.337126	0.0359111	0.00744222	1.4e-06	2	0.0614485
EUR+EAS	chr2:60496537:T:C	chr2:60269672:T:G	rs4671380	0.338153	0.0355637	0.00744133	1.76e-06	2	0.0606911
EUR+EAS	chr2:60496537:T:C	chr2:60273280:A:G	rs2160067	0.336317	0.0362844	0.0074426	1.09e-06	2	0.099888
EUR+EAS	chr2:60496537:T:C	chr2:60274286:T:C	rs955658	0.335792	0.0363714	0.0074427	1.02e-06	2	0.115924
EUR+EAS	chr2:60496537:T:C	chr2:60277804:G:C	rs1512224	0.332962	0.0349876	0.00746664	2.79e-06	2	0.0761507
EUR+EAS	chr2:60496537:T:C	chr2:60286254:T:C	rs951807	0.328513	0.034041	0.0074706	5.2e-06	2	0.0156839
EUR+EAS	chr2:60496537:T:C	chr2:60286515:A:G	rs2901002	0.328404	0.0348789	0.00747063	3.03e-06	2	0.0286776
EUR+EAS	chr2:60496537:T:C	chr2:60287613:A:G	rs11680123	0.327902	0.0348266	0.00747716	3.2e-06	2	0.0294381
EUR+EAS	chr2:60496537:T:C	chr2:60289253:A:G	rs2110399	0.32708	0.034294	0.00748227	4.58e-06	2	0.021797
EUR+EAS	chr2:68191736:A:T	chr2:68136779:G:A	rs11126180	0.438345	0.0299981	0.00723899	3.41e-05	1	0.00533163
EUR+EAS	chr2:68191736:A:T	chr2:68140975:G:C	rs62145932	0.438281	0.0293259	0.00723115	5e-05	1	0.00377559
EUR+EAS	chr2:68191736:A:T	chr2:68141048:G:A	rs62145933	0.43802	0.0293742	0.00723145	4.87e-05	1	0.00387173
EUR+EAS	chr2:68191736:A:T	chr2:68142273:T:C	rs1975598	0.43868	0.0293194	0.00723099	5.02e-05	1	0.00376382
EUR+EAS	chr2:68191736:A:T	chr2:68148075:G:C	rs17589735	0.438878	0.0293153	0.00723077	5.03e-05	1	0.00375738
EUR+EAS	chr2:68191736:A:T	chr2:68149244:T:C	rs2278789	0.438819	0.0291831	0.00723068	5.44e-05	1	0.00350274
EUR+EAS	chr2:68191736:A:T	chr2:68178413:A:G	rs28694054	0.44902	0.0322085	0.00722354	8.24e-06	1	0.0193429
EUR+EAS	chr2:68191736:A:T	chr2:68188635:G:A	rs687	0.448743	0.0326906	0.00722406	6.03e-06	1	0.0256922
EUR+EAS	chr2:68191736:A:T	chr2:68190087:G:A	rs6749303	0.448721	0.0320242	0.00722424	9.3e-06	1	0.0173324
EUR+EAS	chr2:68191736:A:T	chr2:68196360:A:T	rs12053466	0.448084	0.0315091	0.00722411	1.29e-05	1	0.0128659
EUR+EAS	chr2:68191736:A:T	chr2:68198295:A:G	rs62641636	0.2825	0.0350281	0.00810185	1.54e-05	1	0.0109878
EUR+EAS	chr2:68191736:A:T	chr2:68199159:T:C	rs60620861	0.448227	0.0313495	0.00722412	1.43e-05	1	0.0117412
EUR+EAS	chr2:68191736:A:T	chr2:68199395:T:G	rs59883268	0.449105	0.0314374	0.00721743	1.33e-05	1	0.012555
EUR+EAS	chr2:68191736:A:T	chr2:68199492:G:A	rs13395335	0.450898	0.0321298	0.00722334	8.67e-06	1	0.0184798
EUR+EAS	chr2:68191736:A:T	chr2:68199770:A:C	rs62145958	0.448263	0.0314281	0.00722402	1.36e-05	1	0.0122844
EUR+EAS	chr2:68191736:A:T	chr2:68201151:G:C	rs13402188	0.451104	0.0320948	0.00722333	8.86e-06	1	0.0181054
EUR+EAS	chr2:68191736:A:T	chr2:68207025:T:C	rs6733029	0.449578	0.0320957	0.0072246	8.89e-06	1	0.0180552
EUR+EAS	chr2:68191736:A:T	chr2:68218222:A:G	rs2122127	0.449024	0.0324925	0.00722491	6.88e-06	1	0.0227874
EUR+EAS	chr2:68191736:A:T	chr2:68218437:G:A	rs2278790	0.448157	0.0319993	0.00722536	9.48e-06	1	0.017033
EUR+EAS	chr2:68191736:A:T	chr2:68220788:T:A	rs55801147	0.446392	0.0329079	0.00722601	5.26e-06	1	0.029102
EUR+EAS	chr2:68191736:A:T	chr2:68224315:G:A	rs62143861	0.446394	0.0328237	0.00722603	5.56e-06	1	0.0276693
EUR+EAS	chr2:68191736:A:T	chr2:68227271:A:T	rs1373197	0.446302	0.0327884	0.00722689	5.71e-06	1	0.0270285
EUR+EAS	chr2:68191736:A:T	chr2:68227553:C:T	rs1822469	0.447162	0.0339059	0.00722632	2.71e-06	1	0.0533803
EUR+EAS	chr2:68191736:A:T	chr2:68235460:T:C	rs2120332	0.44707	0.0341279	0.00722768	2.34e-06	1	0.0610105
EUR+EAS	chr2:68191736:A:T	chr2:68235546:C:T	rs58916116	0.44635	0.0330148	0.00722816	4.94e-06	1	0.0308491
EUR+EAS	chr2:68191736:A:T	chr2:68243682:C:T	rs6742684	0.44653	0.0330804	0.00722805	4.72e-06	1	0.0321011
EUR+EAS	chr2:68191736:A:T	chr2:68247634:A:G	rs7560138	0.448243	0.0335052	0.00722736	3.55e-06	1	0.041613
EUR+EAS	chr2:68191736:A:T	chr2:68248154:C:T	rs6546365	0.447606	0.0338719	0.00722758	2.78e-06	1	0.0520811
EUR+EAS	chr2:68191736:A:T	chr2:68250816:T:C	rs2029091	0.447118	0.0339371	0.0072339	2.71e-06	1	0.0532367
EUR+EAS	chr2:68191736:A:T	chr2:68252444:G:A	rs4519508	0.448914	0.0335151	0.00725083	3.8e-06	1	0.0391866
EUR+EAS	chr2:68191736:A:T	chr2:68255216:T:C	rs2861818	0.450383	0.034098	0.00724837	2.55e-06	1	0.0563796
EUR+EAS	chr2:68191736:A:T	chr2:68256264:A:T	rs7593613	0.45051	0.0339709	0.00725577	2.84e-06	1	0.0510326
EUR+EAS	chr2:68191736:A:T	chr2:68267870:G:A	rs2120335	0.452695	0.033454	0.007326	4.96e-06	1	0.0307087
EUR+EAS	chr2:68191736:A:T	chr2:68268111:G:A	rs6546367	0.451899	0.0338621	0.00732614	3.8e-06	1	0.0391607
EUR+EAS	chr2:68191736:A:T	chr2:68273446:C:A	rs62143871	0.449306	0.0350818	0.00734224	1.77e-06	1	0.0786687
EUR+EAS	chr2:68191736:A:T	chr2:68279351:A:G	rs12052304	0.353858	0.0325851	0.00807096	5.41e-05	1	0.00352048
EUR+EAS	chr2:68191736:A:T	chr2:68280701:A:G	rs17035173	0.398302	0.0310929	0.00766335	4.96e-05	1	0.00380271
EUR+EAS	chr2:72936879:C:T	chr2:72913192:C:T	rs12473812	0.199826	-0.0537972	0.00875568	8.03e-10	1	0.0121392
EUR+EAS	chr2:72936879:C:T	chr2:72913722:C:T	rs34419497	0.200277	-0.0545854	0.00874741	4.37e-10	1	0.0223641
EUR+EAS	chr2:72936879:C:T	chr2:72930266:C:T	rs999494	0.173371	-0.0606519	0.00923355	5.08e-11	1	0.184604
EUR+EAS	chr2:72936879:C:T	chr2:72936879:C:T	rs17008495	0.265956	-0.0511697	0.00804953	2.06e-10	1	0.225195
EUR+EAS	chr2:72936879:C:T	chr2:72938105:C:T	rs746212	0.26725	-0.0505304	0.00803676	3.23e-10	1	0.126226
EUR+EAS	chr2:72936879:C:T	chr2:72940421:T:G	rs12713779	0.282903	-0.0496952	0.00792732	3.64e-10	1	0.131017
EUR+EAS	chr2:72936879:C:T	chr2:72941464:C:G	rs6722190	0.282793	-0.0504307	0.00793046	2.03e-10	1	0.258974
EUR+EAS	chr2:134086836:T:C	chr2:134083396:G:A	rs6430491	0.263366	-0.0550717	0.00865158	1.95e-10	1	0.150346
EUR+EAS	chr2:134086836:T:C	chr2:134083431:G:A	rs6430492	0.262844	-0.0551116	0.00866068	1.97e-10	1	0.148298
EUR+EAS	chr2:134086836:T:C	chr2:134084736:T:C	rs6721549	0.263548	-0.0553663	0.00865932	1.62e-10	1	0.173711
EUR+EAS	chr2:134086836:T:C	chr2:134084869:C:T	rs6761083	0.262933	-0.0553737	0.0086602	1.62e-10	1	0.173947
EUR+EAS	chr2:134086836:T:C	chr2:134086836:T:C	rs6729836	0.263948	-0.0552345	0.0086587	1.78e-10	1	0.166449
EUR+EAS	chr2:134086836:T:C	chr2:134098580:T:G	rs12613804	0.251822	-0.0573187	0.00900214	1.92e-10	1	0.203772
EUR+EAS	chr2:152180768:C:G	chr2:152140460:C:T	rs17398329	0.383339	0.0394147	0.00741938	1.08e-07	1	0.0329252
EUR+EAS	chr2:152180768:C:G	chr2:152152422:G:A	rs78179867	0.387467	0.0388998	0.0074225	1.6e-07	1	0.0234466
EUR+EAS	chr2:152180768:C:G	chr2:152157927:A:G	rs62176480	0.386866	0.0382771	0.00742236	2.51e-07	1	0.0160058
EUR+EAS	chr2:152180768:C:G	chr2:152162506:G:A	rs12466663	0.386859	0.0390431	0.00742239	1.44e-07	1	0.025636
EUR+EAS	chr2:152180768:C:G	chr2:152164753:A:G	rs72864757	0.386962	0.038959	0.00742248	1.53e-07	1	0.0243244
EUR+EAS	chr2:152180768:C:G	chr2:152164917:C:G	rs62176518	0.38728	0.0389209	0.00742252	1.57e-07	1	0.0237535
EUR+EAS	chr2:152180768:C:G	chr2:152174599:T:C	rs2345639	0.386451	0.0388616	0.00742764	1.68e-07	1	0.0229162
EUR+EAS	chr2:152180768:C:G	chr2:152180768:C:G	rs6742259	0.367661	0.0386528	0.00753727	2.92e-07	1	0.0245276
EUR+EAS	chr2:152180768:C:G	chr2:152186766:T:C	rs7592014	0.366832	0.0382124	0.00753741	3.98e-07	1	0.0182096
EUR+EAS	chr2:152180768:C:G	chr2:152187565:C:T	rs7579071	0.367021	0.0382418	0.00753802	3.91e-07	1	0.0185007
EUR+EAS	chr2:152180768:C:G	chr2:152187795:C:T	rs2345650	0.36673	0.0381014	0.00753763	4.31e-07	1	0.0170215
EUR+EAS	chr2:152180768:C:G	chr2:152187978:A:G	rs1962276	0.366735	0.0380872	0.00753761	4.35e-07	1	0.0168779
EUR+EAS	chr2:152180768:C:G	chr2:152188812:G:C	rs17326628	0.366731	0.0380884	0.00753946	4.38e-07	1	0.0167956
EUR+EAS	chr2:152180768:C:G	chr2:152189641:G:A	rs2345648	0.366741	0.0380293	0.00753944	4.56e-07	1	0.0162116
EUR+EAS	chr2:152180768:C:G	chr2:152191208:T:C	rs17398545	0.366629	0.0382477	0.00753924	3.91e-07	1	0.0184975
EUR+EAS	chr2:152180768:C:G	chr2:152196136:A:G	rs145911062	0.368387	0.0377176	0.00753869	5.64e-07	1	0.0138676
EUR+EAS	chr2:152180768:C:G	chr2:152198259:C:T	rs4305274	0.368409	0.0376092	0.00753898	6.08e-07	1	0.0129915
EUR+EAS	chr2:152180768:C:G	chr2:152201591:C:T	rs56018021	0.368404	0.0377358	0.00754057	5.6e-07	1	0.0139403
EUR+EAS	chr2:152180768:C:G	chr2:152201737:A:C	rs56127412	0.369141	0.0385165	0.00754116	3.26e-07	1	0.0222556
EUR+EAS	chr2:152180768:C:G	chr2:152201847:G:A	rs62176559	0.368358	0.0374663	0.00754082	6.75e-07	1	0.0118736
EUR+EAS	chr2:152180768:C:G	chr2:152202955:A:C	rs62177360	0.368449	0.0377358	0.00754055	5.6e-07	1	0.0139411
EUR+EAS	chr2:152180768:C:G	chr2:152203355:G:A	rs17398559	0.368411	0.0376775	0.00754065	5.84e-07	1	0.0134622
EUR+EAS	chr2:152180768:C:G	chr2:152205968:G:A	rs6730115	0.368408	0.038429	0.00754078	3.47e-07	1	0.0211286
EUR+EAS	chr2:152180768:C:G	chr2:152208645:G:A	rs56888625	0.368375	0.0377843	0.00754231	5.45e-07	1	0.0142744
EUR+EAS	chr2:152180768:C:G	chr2:152209221:G:A	rs57542496	0.36842	0.0377098	0.0075425	5.74e-07	1	0.0136479
EUR+EAS	chr2:152180768:C:G	chr2:152212464:C:A	rs35594562	0.368403	0.0377141	0.00754226	5.72e-07	1	0.0136926
EUR+EAS	chr2:152180768:C:G	chr2:152214078:A:G	rs2881245	0.36846	0.0377734	0.00754248	5.5e-07	1	0.0141749
EUR+EAS	chr2:152180768:C:G	chr2:152214780:C:T	rs72857747	0.36845	0.0377272	0.00754244	5.67e-07	1	0.0137922
EUR+EAS	chr2:152180768:C:G	chr2:152216917:C:A	rs4274558	0.368395	0.037552	0.00754311	6.41e-07	1	0.0124066
EUR+EAS	chr2:152180768:C:G	chr2:152228828:G:A	rs35195960	0.367993	0.037666	0.00754419	5.95e-07	1	0.0127683
EUR+EAS	chr2:152180768:C:G	chr2:152237054:G:A	rs17398585	0.368073	0.0376271	0.00754429	6.12e-07	1	0.0129256
EUR+EAS	chr2:152180768:C:G	chr2:152238499:A:G	rs17326677	0.368094	0.0375433	0.00754435	6.48e-07	1	0.012298
EUR+EAS	chr2:152180768:C:G	chr2:152239557:C:T	rs56118729	0.368304	0.0383442	0.00754451	3.73e-07	1	0.0198415
EUR+EAS	chr2:152180768:C:G	chr2:152240742:C:T	rs2345895	0.368323	0.0381849	0.00754472	4.17e-07	1	0.0177924
EUR+EAS	chr2:152180768:C:G	chr2:152241130:G:A	rs2345896	0.368125	0.0382803	0.00754463	3.9e-07	1	0.0190833
EUR+EAS	chr2:152180768:C:G	chr2:152241288:C:T	rs2345898	0.367761	0.0376479	0.00754447	6.03e-07	1	0.0129217
EUR+EAS	chr2:152180768:C:G	chr2:152250684:G:A	rs62177369	0.367751	0.0375523	0.00754609	6.48e-07	1	0.0123004
EUR+EAS	chr2:152180768:C:G	chr2:152254059:A:C	rs12474703	0.36784	0.0375958	0.00754592	6.28e-07	1	0.0126273
EUR+EAS	chr2:152180768:C:G	chr2:152255065:T:C	rs6754105	0.367734	0.0378364	0.00754596	5.33e-07	1	0.0145648
EUR+EAS	chr2:152180768:C:G	chr2:152257763:A:G	rs7557426	0.367862	0.0376003	0.00754778	6.3e-07	1	0.0130637
EUR+EAS	chr2:152180768:C:G	chr2:152271884:T:C	rs12467850	0.367199	0.0376425	0.00755278	6.23e-07	1	0.0127211
EUR+EAS	chr2:152180768:C:G	chr2:152273411:A:G	rs62174961	0.367193	0.0376319	0.00755274	6.28e-07	1	0.0126431
EUR+EAS	chr2:152180768:C:G	chr2:152277865:C:A	rs55837285	0.36099	0.0373983	0.00760437	8.74e-07	1	0.0116959
EUR+EAS	chr2:152180768:C:G	chr2:152278659:C:T	rs6732917	0.360811	0.0375275	0.0076053	8.04e-07	1	0.012582
EUR+EAS	chr2:152180768:C:G	chr2:152284876:C:T	rs13000396	0.360925	0.0374325	0.00760781	8.64e-07	1	0.0118147
EUR+EAS	chr2:152180768:C:G	chr2:152305201:A:T	rs17398704	0.371007	0.0354489	0.00757326	2.86e-06	1	0.00589964
EUR+EAS	chr2:152180768:C:G	chr2:152308512:A:C	rs56313461	0.371032	0.0353921	0.00757301	2.96e-06	1	0.0057164
EUR+EAS	chr2:152180768:C:G	chr2:152309804:C:G	rs2345878	0.371063	0.0353631	0.00757309	3.02e-06	1	0.00567613
EUR+EAS	chr2:152180768:C:G	chr2:152123134:T:C	rs12328066	0.388372	0.0387815	0.00742637	1.77e-07	1	0.0214412
EUR+EAS	chr2:152180768:C:G	chr2:152124869:T:C	rs7603232	0.388367	0.0390112	0.00742258	1.47e-07	1	0.0251172
EUR+EAS	chr2:152180768:C:G	chr2:152143823:T:A	rs12617139	0.384332	0.0393032	0.00742344	1.19e-07	1	0.0302879
EUR+EAS	chr2:152180768:C:G	chr2:152147871:C:A	rs4664536	0.388007	0.038926	0.00742072	1.56e-07	1	0.0239685
EUR+EAS	chr2:152180768:C:G	chr2:152152617:A:G	rs6650771	0.388435	0.0382374	0.00742093	2.57e-07	1	0.0156942
EUR+EAS	chr2:152180768:C:G	chr2:152152895:C:T	rs10930958	0.388435	0.0382996	0.00742094	2.46e-07	1	0.0162991
EUR+EAS	chr2:152180768:C:G	chr2:152154404:A:T	rs12693269	0.388444	0.0382305	0.00742099	2.58e-07	1	0.0156256
EUR+EAS	chr2:152180768:C:G	chr2:152164098:A:G	rs6731625	0.394152	0.0382943	0.00748703	3.14e-07	1	0.0129137
EUR+EAS	chr2:152180768:C:G	chr2:152166646:G:C	rs10427181	0.388602	0.0381392	0.00742102	2.76e-07	1	0.0147817
EUR+EAS	chr2:152180768:C:G	chr2:152167599:G:A	rs6738680	0.388595	0.0381871	0.00742111	2.66e-07	1	0.0152133
EUR+EAS	chr2:179983761:C:A	chr2:180000240:A:G	rs10497555	0.211829	-0.0476712	0.0089887	1.14e-07	1	0.0630299
EUR+EAS	chr2:179983761:C:A	chr2:180004418:G:A	rs262279	0.210352	-0.0481603	0.00907036	1.1e-07	1	0.0582624
EUR+EAS	chr2:179983761:C:A	chr2:180006166:G:A	rs818659	0.20941	-0.0488154	0.0090895	7.85e-08	1	0.0777595
EUR+EAS	chr2:179983761:C:A	chr2:179929428:A:G	rs6726846	0.213058	-0.0457061	0.00898392	3.63e-07	1	0.022669
EUR+EAS	chr2:179983761:C:A	chr2:179933826:A:G	rs3845697	0.212619	-0.0454814	0.00898494	4.15e-07	1	0.0206042
EUR+EAS	chr2:179983761:C:A	chr2:179958163:G:T	rs4893886	0.211841	-0.0481169	0.00897036	8.14e-08	1	0.0836322
EUR+EAS	chr2:179983761:C:A	chr2:179971065:T:A	rs3768837	0.212296	-0.0486905	0.00897346	5.76e-08	1	0.108971
EUR+EAS	chr2:179983761:C:A	chr2:179971265:G:A	rs3768839	0.212097	-0.0479444	0.00897348	9.15e-08	1	0.0820774
EUR+EAS	chr2:179983761:C:A	chr2:179974980:G:A	rs9989852	0.211734	-0.0486967	0.00897496	5.77e-08	1	0.113849
EUR+EAS	chr2:179983761:C:A	chr2:179975695:G:C	rs6433822	0.211517	-0.0478131	0.00897661	1e-07	1	0.0750451
EUR+EAS	chr2:179983761:C:A	chr2:179982016:G:T	rs3738943	0.212518	-0.0483171	0.0089756	7.32e-08	1	0.0946947
EUR+EAS	chr2:179983761:C:A	chr2:179983761:C:A	rs3845702	0.212986	-0.0492725	0.00897651	4.04e-08	1	0.138602
EUR+EAS	chr2:179983761:C:A	chr2:179997879:A:G	rs3914458	0.214277	-0.0479339	0.00899336	9.83e-08	1	0.0665755
EUR+EAS	chr2:184921064:A:G	chr2:184736693:C:T	rs11693094	0.475105	-0.0630557	0.00719733	1.94e-18	1	0.621179
EUR+EAS	chr2:184921064:A:G	chr2:184776001:A:T	rs10196799	0.469952	-0.0620869	0.00719373	6.1e-18	1	0.219298
EUR+EAS	chr2:184921064:A:G	chr2:184798577:T:C	rs4666990	0.472033	-0.061854	0.00726375	1.66e-17	1	0.0911157
EUR+EAS	chr2:184921064:A:G	chr2:184913701:A:C	rs1344706	0.428193	-0.0621665	0.00721759	7.11e-18	1	0.0570411
EUR+EAS	chr2:193058093:T:G	chr2:192983614:C:A	rs59979824	0.356829	-0.0422408	0.00761454	2.9e-08	1	0.00923418
EUR+EAS	chr2:193058093:T:G	chr2:193015267:G:A	rs10175759	0.449522	0.0405092	0.00712754	1.32e-08	1	0.00444653
EUR+EAS	chr2:193058093:T:G	chr2:192881557:G:T	rs12617870	0.455905	0.0416962	0.00720504	7.16e-09	1	0.00695878
EUR+EAS	chr2:193058093:T:G	chr2:192883763:G:A	rs1445543	0.454611	0.0414846	0.00719793	8.24e-09	1	0.00619072
EUR+EAS	chr2:193058093:T:G	chr2:192884579:C:A	rs1979001	0.45422	0.0413355	0.007198	9.32e-09	1	0.00565705
EUR+EAS	chr2:193058093:T:G	chr2:192886081:C:T	rs1445542	0.455461	0.0419455	0.00719846	5.64e-09	1	0.00823602
EUR+EAS	chr2:193058093:T:G	chr2:192886633:C:T	rs10187165	0.454427	0.0413688	0.00719788	9.07e-09	1	0.00581574
EUR+EAS	chr2:193058093:T:G	chr2:192886790:T:C	rs1445541	0.454215	0.041157	0.00719812	1.08e-08	1	0.00512012
EUR+EAS	chr2:193058093:T:G	chr2:192888030:G:A	rs1373898	0.454863	0.0410662	0.00719838	1.16e-08	1	0.00483565
EUR+EAS	chr2:193058093:T:G	chr2:192889143:G:C	rs1913145	0.454876	0.0411499	0.0071983	1.09e-08	1	0.00514708
EUR+EAS	chr2:193058093:T:G	chr2:192890045:G:T	rs4850810	0.454911	0.0412586	0.00719836	9.94e-09	1	0.0054205
EUR+EAS	chr2:193058093:T:G	chr2:192976014:T:A	rs12693677	0.461417	0.0413389	0.00711796	6.33e-09	1	0.00831493
EUR+EAS	chr2:193058093:T:G	chr2:192976019:C:T	rs12693678	0.461414	0.041359	0.00711794	6.23e-09	1	0.00842264
EUR+EAS	chr2:193058093:T:G	chr2:192977382:C:T	rs12474190	0.46065	0.041159	0.00711799	7.36e-09	1	0.00729747
EUR+EAS	chr2:193058093:T:G	chr2:192977508:T:G	rs10497736	0.460057	0.0411545	0.00711199	7.18e-09	1	0.00743761
EUR+EAS	chr2:193058093:T:G	chr2:192977936:T:C	rs935316	0.4609	0.0411006	0.00711816	7.74e-09	1	0.00703041
EUR+EAS	chr2:193058093:T:G	chr2:192979313:A:G	rs2357464	0.460667	0.0410625	0.00711806	7.99e-09	1	0.00687152
EUR+EAS	chr2:193058093:T:G	chr2:192980104:G:A	rs13024344	0.459657	0.0410524	0.0071119	7.82e-09	1	0.00698191
EUR+EAS	chr2:193058093:T:G	chr2:192980680:G:A	rs1373901	0.460687	0.0411088	0.00711805	7.68e-09	1	0.00707398
EUR+EAS	chr2:193058093:T:G	chr2:192981388:T:C	rs7574968	0.460686	0.0410965	0.00711793	7.76e-09	1	0.00702268
EUR+EAS	chr2:193058093:T:G	chr2:192981461:A:G	rs7587433	0.460973	0.0412291	0.00711827	6.95e-09	1	0.0076243
EUR+EAS	chr2:193058093:T:G	chr2:192981548:T:A	rs17656017	0.461092	0.0411417	0.00711808	7.48e-09	1	0.00722083
EUR+EAS	chr2:193058093:T:G	chr2:192982358:T:G	rs11680198	0.461662	0.0411006	0.00711844	7.75e-09	1	0.00696531
EUR+EAS	chr2:193058093:T:G	chr2:192984924:A:C	rs6434586	0.460484	0.0411938	0.00711812	7.16e-09	1	0.00742094
EUR+EAS	chr2:193058093:T:G	chr2:192984947:A:G	rs6434587	0.460536	0.041202	0.00711801	7.11e-09	1	0.00746238
EUR+EAS	chr2:193058093:T:G	chr2:192985287:C:A	rs13009976	0.461079	0.0412653	0.00711245	6.56e-09	1	0.00789788
EUR+EAS	chr2:193058093:T:G	chr2:192985459:A:T	rs6434588	0.460861	0.0410695	0.00711799	7.94e-09	1	0.00686707
EUR+EAS	chr2:193058093:T:G	chr2:192986694:G:A	rs968109	0.460914	0.0411292	0.00711807	7.55e-09	1	0.00712678
EUR+EAS	chr2:193058093:T:G	chr2:192986907:T:A	rs968108	0.460897	0.0411483	0.00711797	7.43e-09	1	0.00721541
EUR+EAS	chr2:193058093:T:G	chr2:192988430:G:A	rs6716610	0.460918	0.0410636	0.00711815	7.98e-09	1	0.00683783
EUR+EAS	chr2:193058093:T:G	chr2:192988543:C:T	rs11675476	0.461323	0.041096	0.00711828	7.77e-09	1	0.00697463
EUR+EAS	chr2:193058093:T:G	chr2:192990726:G:C	rs34224261	0.461385	0.0411399	0.00711863	7.51e-09	1	0.00713417
EUR+EAS	chr2:193058093:T:G	chr2:192991378:C:T	rs12467949	0.460928	0.0411217	0.00711815	7.6e-09	1	0.00709125
EUR+EAS	chr2:193058093:T:G	chr2:192991536:C:G	rs13015539	0.460953	0.0411291	0.00711819	7.56e-09	1	0.00712323
EUR+EAS	chr2:193058093:T:G	chr2:192992035:A:G	rs6760548	0.460909	0.0410974	0.00711809	7.76e-09	1	0.00698555
EUR+EAS	chr2:193058093:T:G	chr2:192993832:A:C	rs4547545	0.460512	0.0411856	0.00711784	7.2e-09	1	0.00739024
EUR+EAS	chr2:193058093:T:G	chr2:192995626:T:C	rs12233185	0.461355	0.0412234	0.0071186	7e-09	1	0.00751987
EUR+EAS	chr2:193058093:T:G	chr2:192997943:T:C	rs10195851	0.460505	0.0411798	0.00711784	7.23e-09	1	0.00736329
EUR+EAS	chr2:193058093:T:G	chr2:192998193:G:A	rs7584907	0.46056	0.0412368	0.00711799	6.9e-09	1	0.00762863
EUR+EAS	chr2:193058093:T:G	chr2:192999327:A:C	rs10210487	0.460547	0.0411767	0.0071181	7.26e-09	1	0.00734198
EUR+EAS	chr2:193058093:T:G	chr2:193001336:T:A	rs13024523	0.461699	0.0411839	0.00711866	7.24e-09	1	0.00733342
EUR+EAS	chr2:193058093:T:G	chr2:193001740:C:T	rs12999131	0.460953	0.0412027	0.00711814	7.11e-09	1	0.00746213
EUR+EAS	chr2:193058093:T:G	chr2:193005055:T:C	rs6434589	0.462557	0.0413103	0.00711846	6.5e-09	1	0.00794875
EUR+EAS	chr2:193058093:T:G	chr2:193005369:G:A	rs4471907	0.461756	0.0412116	0.00711812	7.05e-09	1	0.00758456
EUR+EAS	chr2:193058093:T:G	chr2:193011614:C:T	rs4325775	0.452283	0.0403703	0.00711931	1.42e-08	1	0.00420909
EUR+EAS	chr2:193058093:T:G	chr2:193012106:G:A	rs6713160	0.452518	0.040384	0.00711944	1.41e-08	1	0.00424162
EUR+EAS	chr2:193058093:T:G	chr2:193013444:A:T	rs7594726	0.452262	0.0404425	0.00711935	1.34e-08	1	0.00439333
EUR+EAS	chr2:193058093:T:G	chr2:193013891:T:A	rs10184292	0.452472	0.0411796	0.00711943	7.29e-09	1	0.00689642
EUR+EAS	chr2:193058093:T:G	chr2:193014190:G:A	rs10172318	0.453191	0.0412481	0.00711952	6.89e-09	1	0.00719711
EUR+EAS	chr2:193058093:T:G	chr2:193014415:T:C	rs10184833	0.452531	0.0405928	0.00711942	1.19e-08	1	0.00480686
EUR+EAS	chr2:193058093:T:G	chr2:193017382:G:A	rs6712343	0.452521	0.0412436	0.00711942	6.91e-09	1	0.00717938
EUR+EAS	chr2:193058093:T:G	chr2:193020568:T:C	rs4295028	0.451686	0.0404822	0.00711946	1.3e-08	1	0.00449715
EUR+EAS	chr2:193058093:T:G	chr2:193021369:A:G	rs10201476	0.451895	0.0412754	0.00712627	6.95e-09	1	0.00714392
EUR+EAS	chr2:193058093:T:G	chr2:193021781:T:C	rs12618581	0.452673	0.041249	0.00712666	7.12e-09	1	0.00699167
EUR+EAS	chr2:193058093:T:G	chr2:193026794:G:A	rs13028914	0.460909	0.0417508	0.00712552	4.65e-09	1	0.00993626
EUR+EAS	chr2:193058093:T:G	chr2:193029296:T:A	rs6754341	0.458512	0.0419798	0.0071175	3.68e-09	1	0.0116756
EUR+EAS	chr2:193058093:T:G	chr2:193030136:A:G	rs6714301	0.459247	0.0419972	0.00711788	3.63e-09	1	0.0118993
EUR+EAS	chr2:193058093:T:G	chr2:193030792:T:C	rs11684177	0.459462	0.0420369	0.00711812	3.51e-09	1	0.0120465
EUR+EAS	chr2:193058093:T:G	chr2:193030921:A:T	rs11690579	0.45987	0.0427867	0.0071182	1.85e-09	1	0.0198665
EUR+EAS	chr2:193058093:T:G	chr2:193031520:T:C	rs7557329	0.45973	0.0420188	0.00711837	3.57e-09	1	0.011927
EUR+EAS	chr2:193058093:T:G	chr2:193038124:T:A	rs13001157	0.459865	0.0421896	0.00711807	3.08e-09	1	0.0134984
EUR+EAS	chr2:193058093:T:G	chr2:193040447:C:T	rs5004646	0.459834	0.042271	0.00711812	2.88e-09	1	0.0142441
EUR+EAS	chr2:193058093:T:G	chr2:193044273:T:C	rs12052325	0.459849	0.0422453	0.00711797	2.94e-09	1	0.0138302
EUR+EAS	chr2:193058093:T:G	chr2:193044700:C:T	rs12053349	0.459845	0.0422336	0.00711813	2.97e-09	1	0.0137147
EUR+EAS	chr2:193058093:T:G	chr2:193044954:T:C	rs13000276	0.459046	0.0422056	0.00711747	3.03e-09	1	0.0135493
EUR+EAS	chr2:193058093:T:G	chr2:193045444:G:A	rs1824208	0.459864	0.0422645	0.00711801	2.89e-09	1	0.0141889
EUR+EAS	chr2:193058093:T:G	chr2:193046706:T:C	rs12622393	0.459039	0.042226	0.00711708	2.97e-09	1	0.0137546
EUR+EAS	chr2:193058093:T:G	chr2:193047200:A:G	rs1947571	0.45984	0.0423102	0.00711766	2.77e-09	1	0.0144568
EUR+EAS	chr2:193058093:T:G	chr2:193048576:A:T	rs13008865	0.389904	0.0406568	0.00731548	2.73e-08	1	0.00727098
EUR+EAS	chr2:193058093:T:G	chr2:193050688:A:T	rs13023090	0.459844	0.0422979	0.00711765	2.8e-09	1	0.0143396
EUR+EAS	chr2:193058093:T:G	chr2:193050769:A:G	rs1457534	0.459845	0.042305	0.00711766	2.79e-09	1	0.0144069
EUR+EAS	chr2:193058093:T:G	chr2:193052413:T:A	rs11679751	0.459864	0.042398	0.00711764	2.57e-09	1	0.0153288
EUR+EAS	chr2:193058093:T:G	chr2:193052912:G:C	rs6733195	0.459042	0.042278	0.0071171	2.84e-09	1	0.0143079
EUR+EAS	chr2:193058093:T:G	chr2:193054184:C:A	rs12613272	0.459852	0.0423396	0.0071177	2.71e-09	1	0.0147968
EUR+EAS	chr2:193058093:T:G	chr2:193054217:G:A	rs10171416	0.459036	0.0422939	0.00711709	2.81e-09	1	0.0143882
EUR+EAS	chr2:193058093:T:G	chr2:193056174:G:C	rs7577207	0.459024	0.0423944	0.00711714	2.57e-09	1	0.0153815
EUR+EAS	chr2:193058093:T:G	chr2:193057806:G:C	rs13035943	0.45967	0.0430963	0.00711732	1.4e-09	1	0.0246297
EUR+EAS	chr2:193058093:T:G	chr2:193058093:T:G	rs13017805	0.459909	0.0425786	0.00711743	2.2e-09	1	0.0173153
EUR+EAS	chr2:193058093:T:G	chr2:193058224:G:C	rs7584702	0.459038	0.0424037	0.00711681	2.55e-09	1	0.0154976
EUR+EAS	chr2:193058093:T:G	chr2:193060343:T:G	rs13032111	0.458723	0.0430605	0.00711167	1.41e-09	1	0.0246029
EUR+EAS	chr2:193058093:T:G	chr2:193060916:T:C	rs11685270	0.459865	0.0430263	0.00711733	1.49e-09	1	0.0233701
EUR+EAS	chr2:193058093:T:G	chr2:193067761:T:C	rs10931587	0.45869	0.0425382	0.00711828	2.29e-09	1	0.0167941
EUR+EAS	chr2:193058093:T:G	chr2:193068468:A:G	rs10206411	0.4578	0.0416214	0.00711798	4.99e-09	1	0.00934516
EUR+EAS	chr2:193058093:T:G	chr2:193070236:T:C	rs1840948	0.45865	0.0423063	0.00711838	2.79e-09	1	0.0143784
EUR+EAS	chr2:193058093:T:G	chr2:193070644:C:A	rs7557272	0.458644	0.0423647	0.00711837	2.66e-09	1	0.0149487
EUR+EAS	chr2:193058093:T:G	chr2:193072789:C:T	rs6713590	0.458925	0.0424865	0.00711694	2.38e-09	1	0.0160458
EUR+EAS	chr2:193058093:T:G	chr2:193073081:C:G	rs4625926	0.459023	0.0424384	0.0071168	2.47e-09	1	0.015862
EUR+EAS	chr2:193058093:T:G	chr2:193075795:A:G	rs1840947	0.458997	0.0423951	0.00711676	2.57e-09	1	0.0154119
EUR+EAS	chr2:193058093:T:G	chr2:193076701:G:C	rs12472859	0.459956	0.0428743	0.00711729	1.7e-09	1	0.0217037
EUR+EAS	chr2:193058093:T:G	chr2:193077147:A:C	rs7570853	0.45997	0.0429984	0.00712397	1.58e-09	1	0.0226846
EUR+EAS	chr2:193058093:T:G	chr2:193078826:G:C	rs1379469	0.459334	0.0422475	0.00711676	2.91e-09	1	0.0143255
EUR+EAS	chr2:193058093:T:G	chr2:193091755:C:T	rs7577834	0.458099	0.0423444	0.0071169	2.68e-09	1	0.0149744
EUR+EAS	chr2:193058093:T:G	chr2:193092754:T:C	rs6746714	0.458072	0.0423134	0.00712362	2.85e-09	1	0.0141904
EUR+EAS	chr2:193058093:T:G	chr2:193094479:A:G	rs13033999	0.455085	0.0403778	0.00712329	1.44e-08	1	0.00453582
EUR+EAS	chr2:193058093:T:G	chr2:193094998:G:T	rs12990708	0.455909	0.0410194	0.00712365	8.5e-09	1	0.00668483
EUR+EAS	chr2:193058093:T:G	chr2:193095756:A:G	rs1457528	0.455881	0.0410894	0.0071236	8.02e-09	1	0.00698529
EUR+EAS	chr2:193058093:T:G	chr2:193096130:C:G	rs13010276	0.454877	0.040244	0.0071232	1.61e-08	1	0.00418954
EUR+EAS	chr2:193058093:T:G	chr2:193097530:T:C	rs12994687	0.45568	0.0402197	0.00712382	1.64e-08	1	0.00410757
EUR+EAS	chr2:193058093:T:G	chr2:193098587:C:T	rs1921423	0.455639	0.0407141	0.00712376	1.1e-08	1	0.00556525
EUR+EAS	chr2:193058093:T:G	chr2:193105038:G:T	rs1902746	0.455882	0.0401817	0.00712375	1.7e-08	1	0.00403973
EUR+EAS	chr2:193058093:T:G	chr2:193108463:A:G	rs1037708	0.455513	0.0400866	0.0071236	1.83e-08	1	0.00380098
EUR+EAS	chr2:193058093:T:G	chr2:193118948:A:G	rs1457532	0.45572	0.0401012	0.00712518	1.82e-08	1	0.0038347
EUR+EAS	chr2:197366047:A:G	chr2:197366047:A:G	rs788011	0.376022	0.0566899	0.00747867	3.45e-14	1	0.00563453
EUR+EAS	chr2:197366047:A:G	chr2:197366225:T:C	rs788010	0.374973	0.0573029	0.00747858	1.83e-14	1	0.0108464
EUR+EAS	chr2:197366047:A:G	chr2:197368851:T:G	rs2565165	0.374672	0.0571311	0.00753384	3.37e-14	1	0.00622488
EUR+EAS	chr2:197366047:A:G	chr2:197368952:T:G	rs788007	0.374677	0.0571261	0.00753377	3.39e-14	1	0.00631691
EUR+EAS	chr2:197366047:A:G	chr2:197371610:G:A	rs2565156	0.374482	0.0572958	0.00753501	2.87e-14	1	0.00620345
EUR+EAS	chr2:197366047:A:G	chr2:197378144:A:T	rs787979	0.374709	0.0570668	0.00754478	3.92e-14	1	0.00530383
EUR+EAS	chr2:197366047:A:G	chr2:197383404:C:T	rs787975	0.368365	0.0584714	0.00755011	9.6e-15	1	0.0162319
EUR+EAS	chr2:197366047:A:G	chr2:197393071:T:C	rs4685	0.366601	0.0584391	0.00755761	1.05e-14	1	0.0114358
EUR+EAS	chr2:197366047:A:G	chr2:197395374:A:T	rs2564389	0.366765	0.0577219	0.00754796	2.05e-14	1	0.0062353
EUR+EAS	chr2:197366047:A:G	chr2:197400802:A:G	rs788018	0.367287	0.0579832	0.00753608	1.43e-14	1	0.011524
EUR+EAS	chr2:197366047:A:G	chr2:197412774:T:C	rs35157131	0.367322	0.0582621	0.00753581	1.06e-14	1	0.0135681
EUR+EAS	chr2:197366047:A:G	chr2:197412827:G:A	rs6710530	0.367396	0.0581672	0.00753558	1.17e-14	1	0.0123982
EUR+EAS	chr2:197366047:A:G	chr2:197414110:T:A	rs3097384	0.36744	0.0581698	0.00753527	1.17e-14	1	0.0126139
EUR+EAS	chr2:197366047:A:G	chr2:197415862:T:C	rs788022	0.367381	0.0582764	0.00753535	1.04e-14	1	0.0138061
EUR+EAS	chr2:197366047:A:G	chr2:197417019:T:C	rs699318	0.36777	0.0578881	0.00753468	1.56e-14	1	0.00820144
EUR+EAS	chr2:197366047:A:G	chr2:197417052:C:A	rs699319	0.367398	0.0583338	0.00753532	9.83e-15	1	0.0146064
EUR+EAS	chr2:197366047:A:G	chr2:197418581:T:C	rs788023	0.366448	0.057983	0.00753642	1.43e-14	1	0.00993525
EUR+EAS	chr2:197366047:A:G	chr2:197421750:A:G	rs2565160	0.366461	0.0579086	0.0075365	1.55e-14	1	0.00926497
EUR+EAS	chr2:197366047:A:G	chr2:197421857:C:T	rs2244271	0.367353	0.0575356	0.00754028	2.34e-14	1	0.00563219
EUR+EAS	chr2:197366047:A:G	chr2:197428967:T:C	rs788021	0.367963	0.0582889	0.00753574	1.03e-14	1	0.0139344
EUR+EAS	chr2:197366047:A:G	chr2:197439853:G:A	rs6434928	0.368535	0.0586446	0.00754361	7.6e-15	1	0.018649
EUR+EAS	chr2:197366047:A:G	chr2:197446138:A:G	rs2564383	0.375099	0.0595358	0.00753526	2.77e-15	1	0.113685
EUR+EAS	chr2:197366047:A:G	chr2:197449844:A:G	rs2914983	0.374088	0.0592648	0.00754067	3.86e-15	1	0.0813857
EUR+EAS	chr2:197366047:A:G	chr2:197481073:G:A	rs787983	0.37686	0.0576263	0.00753087	1.98e-14	1	0.0105548
EUR+EAS	chr2:197366047:A:G	chr2:197489690:T:C	rs2565163	0.373957	0.0582902	0.00753447	1.02e-14	1	0.0259025
EUR+EAS	chr2:197366047:A:G	chr2:197497294:T:C	rs8539	0.376526	0.0571652	0.00753237	3.22e-14	1	0.00673769
EUR+EAS	chr2:197366047:A:G	chr2:197498127:C:A	rs2605039	0.374099	0.0582079	0.00752963	1.07e-14	1	0.0252337
EUR+EAS	chr2:197366047:A:G	chr2:197500319:C:G	rs1116734	0.37542	0.0584245	0.00752913	8.51e-15	1	0.0301831
EUR+EAS	chr2:197366047:A:G	chr2:197504646:T:C	rs6434930	0.375084	0.0583776	0.00752919	8.94e-15	1	0.0277156
EUR+EAS	chr2:197366047:A:G	chr2:197507311:T:C	rs6760600	0.374818	0.0582409	0.00753465	1.08e-14	1	0.0230658
EUR+EAS	chr2:197366047:A:G	chr2:197510605:C:G	rs7605813	0.374838	0.0583718	0.00752978	9.04e-15	1	0.0279749
EUR+EAS	chr2:197366047:A:G	chr2:197511877:G:A	rs13429666	0.377323	0.0573186	0.00753234	2.75e-14	1	0.007428
EUR+EAS	chr2:197366047:A:G	chr2:197518657:A:G	rs10187815	0.374832	0.0585215	0.00753034	7.76e-15	1	0.0319154
EUR+EAS	chr2:197366047:A:G	chr2:197528773:C:G	rs7580864	0.374252	0.0582832	0.00753561	1.04e-14	1	0.0239019
EUR+EAS	chr2:197366047:A:G	chr2:197530375:T:C	rs7601800	0.37568	0.0572554	0.00753356	2.96e-14	1	0.00765808
EUR+EAS	chr2:197366047:A:G	chr2:197535944:C:T	rs7590010	0.376548	0.0583189	0.00753271	9.78e-15	1	0.0218287
EUR+EAS	chr2:197366047:A:G	chr2:197536759:A:G	rs6713113	0.375463	0.058675	0.00752992	6.58e-15	1	0.0383177
EUR+EAS	chr2:197366047:A:G	chr2:197538795:G:A	rs3792160	0.376724	0.0583584	0.00753259	9.38e-15	1	0.0231091
EUR+EAS	chr2:197366047:A:G	chr2:197538973:C:T	rs3792159	0.375654	0.0586985	0.00752982	6.42e-15	1	0.0399448
EUR+EAS	chr2:197366047:A:G	chr2:197544668:A:G	rs11678929	0.377458	0.0576584	0.00753565	1.99e-14	1	0.00936215
EUR+EAS	chr2:197366047:A:G	chr2:197544887:G:A	rs7568250	0.375614	0.0580571	0.00753824	1.34e-14	1	0.0192838
EUR+EAS	chr2:197366047:A:G	chr2:197545160:A:G	rs11680291	0.376549	0.0575914	0.00753291	2.08e-14	1	0.0108056
EUR+EAS	chr2:197366047:A:G	chr2:197548968:G:C	rs13418032	0.374706	0.0580312	0.00753815	1.38e-14	1	0.0200228
EUR+EAS	chr2:197366047:A:G	chr2:197549715:G:A	rs57602436	0.375197	0.0585713	0.007538	7.84e-15	1	0.0349194
EUR+EAS	chr2:197366047:A:G	chr2:197549989:A:T	rs1563340	0.374684	0.0579782	0.00753836	1.46e-14	1	0.0186821
EUR+EAS	chr2:197366047:A:G	chr2:197562236:G:A	rs6434933	0.377959	0.0579098	0.00753638	1.54e-14	1	0.0144682
EUR+EAS	chr2:197366047:A:G	chr2:197566490:A:G	rs68022726	0.377338	0.057186	0.00753762	3.28e-14	1	0.00829897
EUR+EAS	chr2:197366047:A:G	chr2:197571379:A:G	rs7582536	0.377058	0.0572029	0.0075382	3.24e-14	1	0.00820927
EUR+EAS	chr2:197366047:A:G	chr2:197572662:C:G	rs6434934	0.374611	0.0569745	0.00752398	3.66e-14	1	0.00643667
EUR+EAS	chr2:197366047:A:G	chr2:197580877:T:C	rs6715105	0.367464	0.0584063	0.00753585	9.16e-15	1	0.0226845
EUR+EAS	chr2:197366047:A:G	chr2:197582135:T:C	rs10172961	0.370011	0.0574314	0.00752586	2.33e-14	1	0.00727781
EUR+EAS	chr2:197366047:A:G	chr2:197585306:A:T	rs13414170	0.367745	0.0581355	0.007535	1.21e-14	1	0.0170111
EUR+EAS	chr2:197366047:A:G	chr2:197601549:T:C	rs11900232	0.368294	0.0572718	0.00752987	2.83e-14	1	0.00854748
EUR+EAS	chr2:197366047:A:G	chr2:197609494:A:G	rs6723768	0.367614	0.0569105	0.00753224	4.17e-14	1	0.00646215
EUR+EAS	chr2:197366047:A:G	chr2:197612882:G:A	rs2124317	0.367798	0.0569591	0.00753337	4e-14	1	0.00669049
EUR+EAS	chr2:197366047:A:G	chr2:197613596:G:A	rs1455653	0.366849	0.0573812	0.00753002	2.53e-14	1	0.0108928
EUR+EAS	chr2:197366047:A:G	chr2:197126458:G:A	rs62279220	0.106366	0.040294	0.0109435	0.000231411	2	0.111226
EUR+EAS	chr2:197366047:A:G	chr2:197134355:G:C	rs10187660	0.106614	0.0398187	0.0109428	0.000273905	2	0.0857413
EUR+EAS	chr2:197366047:A:G	chr2:197135526:C:A	rs10191006	0.106546	0.0398001	0.0109438	0.000276084	2	0.0850234
EUR+EAS	chr2:197366047:A:G	chr2:197139226:G:A	rs10186575	0.10668	0.0398991	0.0109442	0.000266696	2	0.0955279
EUR+EAS	chr2:197366047:A:G	chr2:197141995:T:G	rs6728379	0.107771	0.0415684	0.0109362	0.000144127	2	0.184968
EUR+EAS	chr2:197366047:A:G	chr2:197152708:G:A	rs62279226	0.089717	0.0456593	0.0119666	0.000135864	2	0.0505896
EUR+EAS	chr2:197366047:A:G	chr2:197154965:T:A	rs13406574	0.125797	0.0287251	0.0102652	0.00513729	2	0.00762078
EUR+EAS	chr2:197366047:A:G	chr2:197166196:C:T	rs7594879	0.125141	0.0288235	0.0102759	0.0050321	2	0.00869147
EUR+EAS	chr2:197366047:A:G	chr2:197166561:C:A	rs7595352	0.125205	0.0288428	0.010276	0.00500362	2	0.00874238
EUR+EAS	chr2:197366047:A:G	chr2:197170891:T:G	rs1881398	0.125345	0.0298555	0.0104185	0.00416187	2	0.0102399
EUR+EAS	chr2:197366047:A:G	chr2:197121950:G:A	rs2697271	0.190907	0.0191401	0.00872686	0.0282899	2	0.00731831
EUR+EAS	chr2:197366047:A:G	chr2:197125785:G:A	rs2579394	0.154067	0.0334378	0.00945427	0.000405017	2	0.147927
EUR+EAS	chr2:197366047:A:G	chr2:197127878:C:A	rs2579393	0.202121	0.0204003	0.00863063	0.0180932	2	0.0206953
EUR+EAS	chr2:197366047:A:G	chr2:197128612:C:A	rs2579392	0.191243	0.0190749	0.00872869	0.0288658	2	0.00738522
EUR+EAS	chr2:197366047:A:G	chr2:197133656:G:A	rs2141373	0.191819	0.0189711	0.00872849	0.0297446	2	0.0071269
EUR+EAS	chr2:197366047:A:G	chr2:197134861:A:T	rs11674756	0.191847	0.0199319	0.00872818	0.0223935	2	0.00958844
EUR+EAS	chr2:197366047:A:G	chr2:197140324:T:C	rs2697260	0.193147	0.0199679	0.00872653	0.022127	2	0.00924457
EUR+EAS	chr2:197366047:A:G	chr2:197141334:T:C	rs4850767	0.193167	0.0201843	0.00872654	0.0207239	2	0.0100106
EUR+EAS	chr2:197366047:A:G	chr2:197145087:C:A	rs2697257	0.193207	0.0201858	0.00880089	0.0218129	2	0.00970186
EUR+EAS	chr2:197366047:A:G	chr2:197147683:G:T	rs11688574	0.195411	0.022013	0.00892256	0.0136207	2	0.00798717
EUR+EAS	chr2:197366047:A:G	chr2:197161804:C:T	rs1569154	0.153801	0.0311079	0.00955662	0.00113344	2	0.0412383
EUR+EAS	chr2:197366047:A:G	chr2:197162170:C:T	rs1534540	0.153799	0.0311325	0.00955665	0.00112325	2	0.0426129
EUR+EAS	chr2:197366047:A:G	chr2:197170944:T:A	rs4013863	0.129134	0.0307811	0.0103347	0.00289732	2	0.0129149
EUR+EAS	chr2:199148857:T:C	chr2:199125384:A:G	rs1451488	0.477625	0.0612457	0.00725524	3.13e-17	1	0.0351888
EUR+EAS	chr2:199148857:T:C	chr2:199135299:A:G	rs2345457	0.491664	0.0616149	0.0073231	3.97e-17	1	0.0314565
EUR+EAS	chr2:199148857:T:C	chr2:199140251:G:T	rs4673248	0.491251	0.0615948	0.00726196	2.22e-17	1	0.0541304
EUR+EAS	chr2:199148857:T:C	chr2:199142579:C:T	rs3963519	0.491574	0.0613172	0.00725591	2.9e-17	1	0.0422159
EUR+EAS	chr2:199148857:T:C	chr2:199144084:C:T	rs16831039	0.491102	0.0612908	0.00731363	5.28e-17	1	0.0249612
EUR+EAS	chr2:199148857:T:C	chr2:199144171:A:G	rs1376584	0.491905	0.0608569	0.00725651	5.01e-17	1	0.0261906
EUR+EAS	chr2:199148857:T:C	chr2:199145365:T:G	rs1451484	0.490848	0.060736	0.00725599	5.74e-17	1	0.0226491
EUR+EAS	chr2:199148857:T:C	chr2:199145860:T:C	rs1349505	0.49155	0.0607567	0.00725636	5.62e-17	1	0.0232084
EUR+EAS	chr2:199148857:T:C	chr2:199145961:C:T	rs16831051	0.491113	0.0606458	0.00725623	6.39e-17	1	0.0206453
EUR+EAS	chr2:199148857:T:C	chr2:199148279:G:C	rs1451483	0.490819	0.06067	0.00725594	6.2e-17	1	0.0212381
EUR+EAS	chr2:199148857:T:C	chr2:199148857:T:C	rs1901321	0.490816	0.0607555	0.00725588	5.6e-17	1	0.0232785
EUR+EAS	chr2:199148857:T:C	chr2:199149760:T:C	rs12471454	0.300167	0.0640764	0.00786513	3.73e-16	1	0.00451744
EUR+EAS	chr2:199148857:T:C	chr2:199150371:C:A	rs1451473	0.491709	0.0606992	0.00725637	6.01e-17	1	0.0218251
EUR+EAS	chr2:199148857:T:C	chr2:199150838:C:A	rs1868915	0.491542	0.0606919	0.00725638	6.07e-17	1	0.0216541
EUR+EAS	chr2:199148857:T:C	chr2:199152400:C:T	rs4673254	0.490439	0.0602787	0.00725561	9.74e-17	1	0.0142113
EUR+EAS	chr2:199148857:T:C	chr2:199153257:A:G	rs11883544	0.490728	0.0604014	0.00725583	8.47e-17	1	0.0161217
EUR+EAS	chr2:199148857:T:C	chr2:199154272:G:A	rs1376593	0.490988	0.0604457	0.007256	8.05e-17	1	0.0170319
EUR+EAS	chr2:199148857:T:C	chr2:199154640:C:A	rs1451503	0.490454	0.0603555	0.0072557	8.92e-17	1	0.0153832
EUR+EAS	chr2:199148857:T:C	chr2:199155551:T:C	rs55857304	0.49143	0.0607645	0.00725636	5.57e-17	1	0.0235716
EUR+EAS	chr2:199148857:T:C	chr2:199156012:C:T	rs4101817	0.491442	0.0607361	0.00725627	5.75e-17	1	0.0228853
EUR+EAS	chr2:199148857:T:C	chr2:199157868:C:T	rs2198154	0.49158	0.0607044	0.00725628	5.97e-17	1	0.0221221
EUR+EAS	chr2:199148857:T:C	chr2:199161529:C:T	rs7566154	0.491648	0.0605999	0.00725627	6.75e-17	1	0.0197974
EUR+EAS	chr2:199148857:T:C	chr2:199162767:T:A	rs1901323	0.491233	0.0599689	0.00725626	1.4e-16	1	0.0102833
EUR+EAS	chr2:199148857:T:C	chr2:199163236:C:T	rs10931853	0.491381	0.0600063	0.0072564	1.35e-16	1	0.0106684
EUR+EAS	chr2:199148857:T:C	chr2:199163975:T:C	rs60642146	0.491252	0.060015	0.00725627	1.33e-16	1	0.0107749
EUR+EAS	chr2:199148857:T:C	chr2:199178814:T:G	rs11683241	0.488346	0.0586349	0.00725445	6.34e-16	1	0.00308048
EUR+EAS	chr2:199148857:T:C	chr2:199178836:T:C	rs11683244	0.488513	0.0586331	0.00725445	6.35e-16	1	0.00307595
EUR+EAS	chr2:199148857:T:C	chr2:199210930:C:T	rs17195503	0.475594	0.0583894	0.00726284	9.02e-16	1	0.00249076
EUR+EAS	chr2:199148857:T:C	chr2:199213208:A:T	rs28853425	0.475914	0.0585754	0.00726341	7.36e-16	1	0.00286219
EUR+EAS	chr2:199148857:T:C	chr2:199224759:G:T	rs7559104	0.477295	0.0601754	0.00727026	1.26e-16	1	0.0119739
EUR+EAS	chr2:199148857:T:C	chr2:199225069:A:G	rs55848302	0.477413	0.0596058	0.00727033	2.43e-16	1	0.00707138
EUR+EAS	chr2:199148857:T:C	chr2:199135365:C:G	rs12624145	0.492953	0.0614326	0.00732847	5.17e-17	1	0.0266128
EUR+EAS	chr2:199148857:T:C	chr2:199136510:G:A	rs4144848	0.494748	0.0618668	0.00732243	2.94e-17	1	0.0419353
EUR+EAS	chr2:199148857:T:C	chr2:199137844:G:C	rs1530873	0.49379	0.0615109	0.00732203	4.43e-17	1	0.02879
EUR+EAS	chr2:199148857:T:C	chr2:199146723:G:T	rs6733580	0.493921	0.0607816	0.00725756	5.53e-17	1	0.0238233
EUR+EAS	chr2:199148857:T:C	chr2:199149213:C:T	rs1817081	0.493926	0.0608008	0.00725757	5.4e-17	1	0.0243158
EUR+EAS	chr2:199148857:T:C	chr2:199149294:G:T	rs2345458	0.493871	0.060768	0.0072575	5.61e-17	1	0.0234836
EUR+EAS	chr2:199148857:T:C	chr2:199150705:G:T	rs921465	0.493875	0.0607726	0.00725748	5.58e-17	1	0.023612
EUR+EAS	chr2:199148857:T:C	chr2:199150781:G:A	rs921464	0.493948	0.0607603	0.00725753	5.66e-17	1	0.0232931
EUR+EAS	chr2:199148857:T:C	chr2:199151609:T:A	rs1376595	0.493856	0.0608783	0.00725739	4.93e-17	1	0.0264672
EUR+EAS	chr2:199148857:T:C	chr2:199152074:T:C	rs1562874	0.492943	0.0602792	0.00725709	9.88e-17	1	0.0141788
EUR+EAS	chr2:199148857:T:C	chr2:199152511:C:A	rs1562873	0.493199	0.0603102	0.00725723	9.54e-17	1	0.0146256
EUR+EAS	chr2:199148857:T:C	chr2:199154382:C:T	rs9288302	0.493128	0.0602998	0.00725675	9.61e-17	1	0.0145283
EUR+EAS	chr2:199148857:T:C	chr2:199154725:G:C	rs2122846	0.493127	0.0602039	0.00725668	1.07e-16	1	0.0132289
EUR+EAS	chr2:199148857:T:C	chr2:199156980:A:G	rs2345459	0.493595	0.0600447	0.00725703	1.3e-16	1	0.0111432
EUR+EAS	chr2:199148857:T:C	chr2:199157824:A:T	rs10208243	0.493608	0.0600946	0.00725709	1.22e-16	1	0.0117202
EUR+EAS	chr2:199148857:T:C	chr2:199158256:G:A	rs6760109	0.49363	0.0600206	0.007257	1.33e-16	1	0.0108757
EUR+EAS	chr2:199148857:T:C	chr2:199158357:A:C	rs6731445	0.493606	0.0599709	0.00725698	1.41e-16	1	0.0103422
EUR+EAS	chr2:199148857:T:C	chr2:199160359:C:T	rs2881160	0.493622	0.0599508	0.00725703	1.44e-16	1	0.0101297
EUR+EAS	chr2:199148857:T:C	chr2:199161140:A:T	rs6743084	0.493558	0.0598931	0.007257	1.54e-16	1	0.00946772
EUR+EAS	chr2:199148857:T:C	chr2:199162582:A:T	rs1868913	0.49358	0.059913	0.00725701	1.51e-16	1	0.00975206
EUR+EAS	chr2:199148857:T:C	chr2:199163981:G:A	rs896350	0.493424	0.0599593	0.00725706	1.43e-16	1	0.0102146
EUR+EAS	chr2:199148857:T:C	chr2:199179725:G:A	rs12693886	0.479555	0.0583775	0.00724955	8.11e-16	1	0.00257668
EUR+EAS	chr2:199148857:T:C	chr2:199183609:A:G	rs12611560	0.480169	0.0591084	0.00724962	3.54e-16	1	0.00476397
EUR+EAS	chr2:199148857:T:C	chr2:199183663:G:A	rs12618091	0.480188	0.0584159	0.00724969	7.77e-16	1	0.00265158
EUR+EAS	chr2:199148857:T:C	chr2:199183848:A:C	rs12611626	0.479716	0.0587362	0.00725011	5.43e-16	1	0.00342558
EUR+EAS	chr2:199148857:T:C	chr2:199189499:A:G	rs6715416	0.479364	0.0584503	0.00724968	7.48e-16	1	0.00270303
EUR+EAS	chr2:199148857:T:C	chr2:199190144:A:G	rs4270295	0.480077	0.05846	0.0072498	7.4e-16	1	0.00274226
EUR+EAS	chr2:199148857:T:C	chr2:199191249:A:G	rs7573661	0.479601	0.0583667	0.0072496	8.21e-16	1	0.00255474
EUR+EAS	chr2:199148857:T:C	chr2:199191734:C:G	rs7600726	0.479396	0.0584511	0.00724965	7.47e-16	1	0.00270523
EUR+EAS	chr2:199148857:T:C	chr2:199212200:C:T	rs13029315	0.479271	0.0587452	0.00726354	6.08e-16	1	0.00330506
EUR+EAS	chr2:224535147:G:A	chr2:224469353:A:G	rs11686590	0.335815	-0.0458843	0.00755715	1.27e-09	1	0.0285499
EUR+EAS	chr2:224535147:G:A	chr2:224469387:T:C	rs11681451	0.336285	-0.0459275	0.00755045	1.18e-09	1	0.0303102
EUR+EAS	chr2:224535147:G:A	chr2:224470254:T:C	rs12470077	0.335507	-0.0458245	0.00755714	1.33e-09	1	0.0275473
EUR+EAS	chr2:224535147:G:A	chr2:224476587:T:A	rs7588380	0.335439	-0.0459182	0.00755774	1.23e-09	1	0.0296294
EUR+EAS	chr2:224535147:G:A	chr2:224476833:G:A	rs72972361	0.335421	-0.0459357	0.00755771	1.22e-09	1	0.0300056
EUR+EAS	chr2:224535147:G:A	chr2:224477880:A:T	rs1568750	0.335444	-0.0458282	0.00755767	1.33e-09	1	0.0278007
EUR+EAS	chr2:224535147:G:A	chr2:224494383:G:A	rs3845840	0.328828	-0.0455082	0.00757677	1.9e-09	1	0.0207445
EUR+EAS	chr2:224535147:G:A	chr2:224500918:C:A	rs4674916	0.31706	-0.0458166	0.00761271	1.76e-09	1	0.0252033
EUR+EAS	chr2:224535147:G:A	chr2:224507845:A:G	rs72972378	0.328512	-0.0454063	0.00758117	2.11e-09	1	0.0189235
EUR+EAS	chr2:224535147:G:A	chr2:224512857:C:G	rs6748341	0.31488	-0.0471972	0.00764424	6.65e-10	1	0.0579682
EUR+EAS	chr2:224535147:G:A	chr2:224526500:C:T	rs11685253	0.316486	-0.0462338	0.00761772	1.29e-09	1	0.0331263
EUR+EAS	chr2:224535147:G:A	chr2:224528456:C:T	rs11688397	0.316531	-0.0454366	0.00761725	2.45e-09	1	0.0190169
EUR+EAS	chr2:224535147:G:A	chr2:224530890:G:C	rs55650048	0.316537	-0.0453732	0.00761727	2.58e-09	1	0.0182535
EUR+EAS	chr2:224535147:G:A	chr2:224532692:C:G	rs11694987	0.316472	-0.0460414	0.00761752	1.5e-09	1	0.029035
EUR+EAS	chr2:224535147:G:A	chr2:224535147:G:A	rs17480230	0.31673	-0.0460198	0.00761713	1.53e-09	1	0.0285204
EUR+EAS	chr2:224535147:G:A	chr2:224539951:T:C	rs72972401	0.316819	-0.045204	0.00761682	2.94e-09	1	0.0162866
EUR+EAS	chr2:224535147:G:A	chr2:224540405:A:T	rs11687736	0.316671	-0.0457523	0.00761761	1.9e-09	1	0.0235936
EUR+EAS	chr2:224535147:G:A	chr2:224543713:G:A	rs72974203	0.316805	-0.0459216	0.00761694	1.65e-09	1	0.0264291
EUR+EAS	chr2:224535147:G:A	chr2:224543751:C:T	rs72974205	0.316542	-0.0458573	0.0076172	1.74e-09	1	0.0254308
EUR+EAS	chr2:224535147:G:A	chr2:224548303:G:A	rs16866045	0.316798	-0.045934	0.00761689	1.63e-09	1	0.0268728
EUR+EAS	chr2:224535147:G:A	chr2:224553643:G:A	rs10933068	0.316807	-0.0451665	0.00761707	3.04e-09	1	0.015869
EUR+EAS	chr2:224535147:G:A	chr2:224559067:G:C	rs72974219	0.31672	-0.0461183	0.00761735	1.41e-09	1	0.0305551
EUR+EAS	chr2:224535147:G:A	chr2:224559426:C:T	rs72974222	0.316696	-0.0461489	0.00761744	1.38e-09	1	0.0312157
EUR+EAS	chr2:224535147:G:A	chr2:224567753:C:A	rs72974238	0.316097	-0.046772	0.00762389	8.52e-10	1	0.047033
EUR+EAS	chr2:224535147:G:A	chr2:224569539:C:G	rs16825685	0.316843	-0.0459113	0.00761704	1.67e-09	1	0.0263654
EUR+EAS	chr2:224535147:G:A	chr2:224569728:A:G	rs10498163	0.316823	-0.0460881	0.00761683	1.44e-09	1	0.0298986
EUR+EAS	chr2:224535147:G:A	chr2:224577415:A:G	rs80236857	0.316563	-0.0460171	0.00761708	1.53e-09	1	0.0284015
EUR+EAS	chr2:224535147:G:A	chr2:224582227:A:G	rs72974260	0.316548	-0.0461355	0.00762399	1.44e-09	1	0.0299852
EUR+EAS	chr2:224535147:G:A	chr2:224582654:C:T	rs72974263	0.316852	-0.0459796	0.00762371	1.63e-09	1	0.0268909
EUR+EAS	chr2:224535147:G:A	chr2:224585444:G:C	rs3768886	0.316212	-0.0463956	0.00762422	1.16e-09	1	0.0361477
EUR+EAS	chr2:224535147:G:A	chr2:224589492:T:C	rs72974267	0.316232	-0.046511	0.00762416	1.06e-09	1	0.03889
EUR+EAS	chr2:224535147:G:A	chr2:224590190:C:T	rs72974269	0.315408	-0.0471973	0.00763168	6.23e-10	1	0.0624468
EUR+EAS	chr2:224535147:G:A	chr2:224594363:A:G	rs34345163	0.315145	-0.0470618	0.00763151	6.97e-10	1	0.0568881
EUR+EAS	chr3:16805459:A:C	chr3:16720678:C:T	rs7618461	0.284217	-0.0423631	0.00784423	6.64e-08	1	0.165909
EUR+EAS	chr3:16805459:A:C	chr3:16729060:G:T	rs62247663	0.225794	-0.0418574	0.00834301	5.25e-07	1	0.0475441
EUR+EAS	chr3:16805459:A:C	chr3:16730989:G:T	rs56345807	0.224631	-0.0419035	0.00834126	5.07e-07	1	0.04922
EUR+EAS	chr3:16805459:A:C	chr3:16738599:C:A	rs62247681	0.218844	-0.0435846	0.00835338	1.81e-07	1	0.136345
EUR+EAS	chr3:16805459:A:C	chr3:16741834:A:C	rs17272677	0.219144	-0.0443322	0.00842109	1.41e-07	1	0.178735
EUR+EAS	chr3:16805459:A:C	chr3:16745264:C:T	rs138823185	0.217282	-0.0454539	0.00842073	6.74e-08	1	0.393146
EUR+EAS	chr3:17077746:C:G	chr3:17179525:T:C	rs1463221	0.309301	-0.0390603	0.00782854	6.05e-07	1	0.0223014
EUR+EAS	chr3:17077746:C:G	chr3:17191622:A:G	rs2733530	0.309843	-0.0387023	0.00781118	7.24e-07	1	0.0168516
EUR+EAS	chr3:17077746:C:G	chr3:17194382:C:T	rs2733529	0.311415	-0.0384113	0.0078058	8.62e-07	1	0.0136044
EUR+EAS	chr3:17077746:C:G	chr3:17194763:A:G	rs2733528	0.309552	-0.0385326	0.00781152	8.11e-07	1	0.0150421
EUR+EAS	chr3:17077746:C:G	chr3:17195917:A:T	rs2733527	0.310259	-0.039391	0.00783431	4.96e-07	1	0.0272911
EUR+EAS	chr3:17077746:C:G	chr3:17197181:G:A	rs2596657	0.310325	-0.0394194	0.0078342	4.86e-07	1	0.0294267
EUR+EAS	chr3:17077746:C:G	chr3:17197300:T:C	rs2733526	0.310349	-0.0394803	0.00783446	4.67e-07	1	0.0305464
EUR+EAS	chr3:17077746:C:G	chr3:17198910:C:G	rs723813	0.309363	-0.0385533	0.00781198	8.01e-07	1	0.0152121
EUR+EAS	chr3:17077746:C:G	chr3:17201672:G:A	rs2733521	0.309385	-0.0386768	0.00781239	7.39e-07	1	0.016116
EUR+EAS	chr3:17077746:C:G	chr3:17203176:C:G	rs2470581	0.311809	-0.0385635	0.00779139	7.44e-07	1	0.0158254
EUR+EAS	chr3:17077746:C:G	chr3:17204233:C:T	rs2596658	0.310482	-0.037759	0.00779527	1.27e-06	1	0.0109723
EUR+EAS	chr3:17077746:C:G	chr3:17204900:G:A	rs2733520	0.310186	-0.0392006	0.00782	5.36e-07	1	0.0253987
EUR+EAS	chr3:17077746:C:G	chr3:17207636:A:G	rs2733519	0.315184	-0.0380043	0.00781697	1.16e-06	1	0.0136033
EUR+EAS	chr3:17077746:C:G	chr3:17210085:T:G	rs2348001	0.315123	-0.0379476	0.00781664	1.21e-06	1	0.0132698
EUR+EAS	chr3:17077746:C:G	chr3:17211232:T:G	rs2733516	0.314816	-0.0380104	0.00781664	1.16e-06	1	0.0136511
EUR+EAS	chr3:17077746:C:G	chr3:17211937:T:A	rs1449883	0.313061	-0.0370506	0.00779258	1.99e-06	1	0.00881049
EUR+EAS	chr3:17077746:C:G	chr3:17212509:A:T	rs2596663	0.313318	-0.0373251	0.00779268	1.67e-06	1	0.00980319
EUR+EAS	chr3:17077746:C:G	chr3:17212798:T:G	rs2596664	0.313266	-0.0372845	0.00779265	1.71e-06	1	0.00956079
EUR+EAS	chr3:17077746:C:G	chr3:17215195:G:C	rs1449884	0.314777	-0.0381475	0.00781628	1.06e-06	1	0.0145617
EUR+EAS	chr3:17077746:C:G	chr3:17217617:A:G	rs2596665	0.313083	-0.0371984	0.00779226	1.81e-06	1	0.00930462
EUR+EAS	chr3:17077746:C:G	chr3:17218265:T:C	rs1597393	0.316929	-0.0379512	0.00781952	1.21e-06	1	0.0132085
EUR+EAS	chr3:17077746:C:G	chr3:17218696:C:T	rs1597394	0.312806	-0.037166	0.00779251	1.85e-06	1	0.00894867
EUR+EAS	chr3:17077746:C:G	chr3:17219963:G:A	rs2122368	0.316845	-0.0379175	0.00781984	1.24e-06	1	0.0124928
EUR+EAS	chr3:17077746:C:G	chr3:17220438:G:A	rs1449886	0.312631	-0.0371543	0.00779239	1.86e-06	1	0.00891899
EUR+EAS	chr3:17077746:C:G	chr3:17220647:A:G	rs2167119	0.314159	-0.0372155	0.0077146	1.41e-06	1	0.00987176
EUR+EAS	chr3:17077746:C:G	chr3:17221550:G:A	rs2596666	0.316677	-0.0380044	0.00774696	9.31e-07	1	0.0153139
EUR+EAS	chr3:17077746:C:G	chr3:17221782:C:T	rs2596667	0.312625	-0.037283	0.00772033	1.37e-06	1	0.0104417
EUR+EAS	chr3:17077746:C:G	chr3:17221925:C:T	rs2252237	0.312621	-0.0372803	0.00772033	1.37e-06	1	0.0104314
EUR+EAS	chr3:17077746:C:G	chr3:17222863:A:G	rs2733509	0.316723	-0.0380329	0.00774665	9.13e-07	1	0.0155433
EUR+EAS	chr3:17077746:C:G	chr3:17223549:C:T	rs2596669	0.312654	-0.0372878	0.00771995	1.36e-06	1	0.0104673
EUR+EAS	chr3:17077746:C:G	chr3:17223732:G:A	rs2596670	0.316564	-0.03794	0.00774648	9.7e-07	1	0.0148563
EUR+EAS	chr3:17077746:C:G	chr3:17224515:T:A	rs1545424	0.312649	-0.0373448	0.00772	1.32e-06	1	0.010691
EUR+EAS	chr3:17077746:C:G	chr3:17224531:T:C	rs1375817	0.312502	-0.0373339	0.00771999	1.32e-06	1	0.0110998
EUR+EAS	chr3:17077746:C:G	chr3:17225068:T:C	rs2596671	0.31291	-0.0373049	0.00771969	1.35e-06	1	0.0105386
EUR+EAS	chr3:17077746:C:G	chr3:17225531:G:A	rs2596672	0.316544	-0.0380309	0.00774636	9.13e-07	1	0.0155389
EUR+EAS	chr3:17077746:C:G	chr3:17229296:T:C	rs2733508	0.316347	-0.0386268	0.0078195	7.82e-07	1	0.0180889
EUR+EAS	chr3:17077746:C:G	chr3:17229303:T:C	rs2733507	0.315652	-0.0378495	0.00777313	1.12e-06	1	0.0114964
EUR+EAS	chr3:17077746:C:G	chr3:17229331:A:G	rs2596673	0.31231	-0.0380189	0.00779241	1.07e-06	1	0.0124618
EUR+EAS	chr3:17077746:C:G	chr3:17229408:T:C	rs1375818	0.31352	-0.0367561	0.00771813	1.91e-06	1	0.00886915
EUR+EAS	chr3:17077746:C:G	chr3:17230266:C:T	rs2733505	0.31251	-0.037761	0.00779235	1.26e-06	1	0.0112143
EUR+EAS	chr3:17077746:C:G	chr3:17230267:A:G	rs2733504	0.314488	-0.037152	0.00771426	1.46e-06	1	0.010752
EUR+EAS	chr3:17077746:C:G	chr3:17232930:C:T	rs2733502	0.317792	-0.038628	0.00780552	7.47e-07	1	0.0187837
EUR+EAS	chr3:17077746:C:G	chr3:17233309:T:C	rs2733501	0.31244	-0.0372301	0.00771919	1.41e-06	1	0.0104837
EUR+EAS	chr3:17077746:C:G	chr3:17233681:G:C	rs2060628	0.316482	-0.037952	0.00774549	9.59e-07	1	0.0174398
EUR+EAS	chr3:17077746:C:G	chr3:17234657:G:A	rs2733500	0.312438	-0.0372421	0.00771915	1.4e-06	1	0.0105311
EUR+EAS	chr3:17077746:C:G	chr3:17234842:C:T	rs2733499	0.316319	-0.0377812	0.00781872	1.35e-06	1	0.0121245
EUR+EAS	chr3:17077746:C:G	chr3:17234963:T:C	rs2733498	0.31235	-0.0371195	0.00771946	1.52e-06	1	0.0100686
EUR+EAS	chr3:17077746:C:G	chr3:17235899:A:G	rs1449879	0.312432	-0.0372643	0.00771912	1.38e-06	1	0.0106191
EUR+EAS	chr3:17077746:C:G	chr3:17238034:T:C	rs2060629	0.312345	-0.0371675	0.00771954	1.47e-06	1	0.0102409
EUR+EAS	chr3:17077746:C:G	chr3:17238790:C:T	rs2733497	0.312415	-0.0372607	0.00771881	1.38e-06	1	0.010482
EUR+EAS	chr3:17077746:C:G	chr3:17239320:G:A	rs2470583	0.312295	-0.0371344	0.00779083	1.88e-06	1	0.00904436
EUR+EAS	chr3:17077746:C:G	chr3:17241786:G:A	rs2167118	0.312284	-0.0379302	0.00779089	1.12e-06	1	0.0117531
EUR+EAS	chr3:17077746:C:G	chr3:17242317:T:A	rs2596636	0.312298	-0.0371225	0.00779092	1.89e-06	1	0.00885374
EUR+EAS	chr3:17077746:C:G	chr3:17243796:T:G	rs2596637	0.316431	-0.0388145	0.00781829	6.89e-07	1	0.0194431
EUR+EAS	chr3:17077746:C:G	chr3:17245325:T:G	rs1449881	0.316403	-0.0387583	0.00781843	7.15e-07	1	0.0188501
EUR+EAS	chr3:17077746:C:G	chr3:17245526:C:T	rs2596638	0.312301	-0.0372257	0.00779087	1.77e-06	1	0.00913422
EUR+EAS	chr3:17077746:C:G	chr3:17245643:G:A	rs2596639	0.312292	-0.0371534	0.00779089	1.85e-06	1	0.00893564
EUR+EAS	chr3:17077746:C:G	chr3:17246948:A:G	rs2596640	0.312541	-0.0375364	0.00771944	1.16e-06	1	0.0115347
EUR+EAS	chr3:17077746:C:G	chr3:17250608:T:C	rs2348003	0.316618	-0.0380985	0.00781931	1.1e-06	1	0.013544
EUR+EAS	chr3:17077746:C:G	chr3:17254864:T:C	rs2596645	0.316491	-0.0389521	0.00781926	6.31e-07	1	0.0209325
EUR+EAS	chr3:17077746:C:G	chr3:17254909:T:C	rs2596646	0.313493	-0.0383389	0.00781226	9.22e-07	1	0.0149475
EUR+EAS	chr3:17077746:C:G	chr3:17256029:C:T	rs2733494	0.316398	-0.0382129	0.00781921	1.02e-06	1	0.0142804
EUR+EAS	chr3:17077746:C:G	chr3:17258641:A:C	rs2596647	0.316707	-0.0383215	0.00774572	7.52e-07	1	0.0180871
EUR+EAS	chr3:17077746:C:G	chr3:17259595:G:C	rs1463218	0.316526	-0.0373557	0.00781929	1.78e-06	1	0.00992053
EUR+EAS	chr3:17077746:C:G	chr3:17260863:T:C	rs2733493	0.31659	-0.0373853	0.0077463	1.39e-06	1	0.0116074
EUR+EAS	chr3:17077746:C:G	chr3:17267278:A:G	rs2247106	0.316466	-0.0372265	0.00781933	1.93e-06	1	0.00962692
EUR+EAS	chr3:17077746:C:G	chr3:17271819:A:G	rs2470577	0.312495	-0.0380939	0.00778883	1e-06	1	0.0129899
EUR+EAS	chr3:17077746:C:G	chr3:17272211:T:A	rs2470347	0.312318	-0.0380679	0.0077888	1.02e-06	1	0.0128431
EUR+EAS	chr3:17077746:C:G	chr3:17274266:A:G	rs2084572	0.315772	-0.0383016	0.00774596	7.63e-07	1	0.0198709
EUR+EAS	chr3:17077746:C:G	chr3:17274477:A:C	rs2733487	0.312527	-0.0380676	0.00778876	1.02e-06	1	0.0128425
EUR+EAS	chr3:17077746:C:G	chr3:17274494:C:T	rs2596674	0.312529	-0.0382021	0.00771685	7.4e-07	1	0.0161864
EUR+EAS	chr3:17077746:C:G	chr3:17274767:C:G	rs2596675	0.312528	-0.0382007	0.00771682	7.41e-07	1	0.0161761
EUR+EAS	chr3:17077746:C:G	chr3:17276946:A:C	rs2733485	0.311905	-0.0370112	0.00778807	2.01e-06	1	0.00885084
EUR+EAS	chr3:17077746:C:G	chr3:17277352:T:C	rs2596677	0.315118	-0.0373533	0.00781913	1.78e-06	1	0.0109311
EUR+EAS	chr3:17077746:C:G	chr3:17278905:G:A	rs2733481	0.317137	-0.0376378	0.00782187	1.5e-06	1	0.0115259
EUR+EAS	chr3:17077746:C:G	chr3:17279296:T:C	rs2596679	0.311799	-0.0370533	0.00778811	1.96e-06	1	0.00896184
EUR+EAS	chr3:17077746:C:G	chr3:17279331:C:G	rs2596680	0.310867	-0.0372081	0.00778953	1.78e-06	1	0.00958173
EUR+EAS	chr3:17077746:C:G	chr3:17279358:T:A	rs2596681	0.310519	-0.0368934	0.00779058	2.18e-06	1	0.00852866
EUR+EAS	chr3:17077746:C:G	chr3:17280940:G:A	rs2733523	0.311791	-0.0368489	0.0077881	2.23e-06	1	0.00845211
EUR+EAS	chr3:17077746:C:G	chr3:17282271:G:A	rs2733517	0.311003	-0.0373596	0.00779217	1.63e-06	1	0.0102636
EUR+EAS	chr3:17077746:C:G	chr3:17282439:T:C	rs2733514	0.31204	-0.0371083	0.0077882	1.89e-06	1	0.00905702
EUR+EAS	chr3:17077746:C:G	chr3:17283241:A:G	rs767685	0.31715	-0.0383835	0.00782152	9.23e-07	1	0.0173143
EUR+EAS	chr3:17077746:C:G	chr3:17283911:C:G	rs283925	0.311988	-0.0369186	0.00778811	2.13e-06	1	0.00861716
EUR+EAS	chr3:17077746:C:G	chr3:17284211:A:G	rs283923	0.311868	-0.0377326	0.00778756	1.26e-06	1	0.0113586
EUR+EAS	chr3:17077746:C:G	chr3:17284349:T:C	rs283922	0.312037	-0.0369402	0.00778755	2.1e-06	1	0.00867669
EUR+EAS	chr3:17077746:C:G	chr3:17284397:G:A	rs283921	0.311866	-0.0377432	0.00778756	1.26e-06	1	0.0114065
EUR+EAS	chr3:17077746:C:G	chr3:17286727:C:G	rs283918	0.314395	-0.0374475	0.00778876	1.53e-06	1	0.0101847
EUR+EAS	chr3:17077746:C:G	chr3:17287017:A:G	rs283917	0.31479	-0.0364689	0.0077853	2.81e-06	1	0.00913323
EUR+EAS	chr3:17077746:C:G	chr3:17287921:A:G	rs283916	0.311749	-0.0369461	0.00779058	2.11e-06	1	0.00891552
EUR+EAS	chr3:17077746:C:G	chr3:17288276:T:C	rs283915	0.311406	-0.0378287	0.00779073	1.2e-06	1	0.0121059
EUR+EAS	chr3:17077746:C:G	chr3:17288600:G:A	rs2470578	0.33833	-0.0405714	0.00777967	1.84e-07	1	0.0369656
EUR+EAS	chr3:17077746:C:G	chr3:17289465:A:C	rs283913	0.311674	-0.0377785	0.00778745	1.23e-06	1	0.0116422
EUR+EAS	chr3:17077746:C:G	chr3:17290090:A:T	rs283912	0.311432	-0.03766	0.00778735	1.32e-06	1	0.0111104
EUR+EAS	chr3:17077746:C:G	chr3:17290212:C:T	rs283911	0.317321	-0.038421	0.00782058	8.98e-07	1	0.0178453
EUR+EAS	chr3:17077746:C:G	chr3:17291576:A:G	rs283909	0.311752	-0.0377482	0.00778658	1.25e-06	1	0.0115205
EUR+EAS	chr3:17077746:C:G	chr3:17293249:T:C	rs283908	0.317683	-0.0386304	0.00782002	7.81e-07	1	0.0200157
EUR+EAS	chr3:17077746:C:G	chr3:17294927:T:C	rs283907	0.311683	-0.0377678	0.00778655	1.23e-06	1	0.0114653
EUR+EAS	chr3:17077746:C:G	chr3:17295918:C:A	rs283906	0.311319	-0.0376521	0.00778709	1.33e-06	1	0.0110819
EUR+EAS	chr3:17077746:C:G	chr3:17297227:C:T	rs2060624	0.317315	-0.0384222	0.00782029	8.96e-07	1	0.01787
EUR+EAS	chr3:17077746:C:G	chr3:17297660:G:T	rs2060625	0.310832	-0.0374005	0.00779074	1.58e-06	1	0.0103503
EUR+EAS	chr3:17077746:C:G	chr3:17297889:C:G	rs2060627	0.311416	-0.0376378	0.00778679	1.34e-06	1	0.0110271
EUR+EAS	chr3:17077746:C:G	chr3:17301965:T:C	rs283938	0.311604	-0.0368313	0.00778589	2.24e-06	1	0.00847079
EUR+EAS	chr3:17077746:C:G	chr3:17303059:C:A	rs283941	0.311616	-0.0370774	0.00771397	1.54e-06	1	0.0102013
EUR+EAS	chr3:17077746:C:G	chr3:17306144:T:C	rs283946	0.31162	-0.0370862	0.00771341	1.52e-06	1	0.0102435
EUR+EAS	chr3:17077746:C:G	chr3:17313320:G:A	rs283947	0.311877	-0.036967	0.00778559	2.05e-06	1	0.00880628
EUR+EAS	chr3:17077746:C:G	chr3:17314125:C:G	rs283948	0.311675	-0.0376083	0.00778548	1.36e-06	1	0.0109296
EUR+EAS	chr3:17077746:C:G	chr3:17314309:G:C	rs283949	0.317604	-0.0384844	0.00781871	8.56e-07	1	0.0185485
EUR+EAS	chr3:17077746:C:G	chr3:17315583:G:A	rs187303	0.312088	-0.0370102	0.00778549	2e-06	1	0.00892058
EUR+EAS	chr3:17077746:C:G	chr3:17316929:G:A	rs283927	0.31733	-0.0385313	0.00781905	8.31e-07	1	0.0190069
EUR+EAS	chr3:17077746:C:G	chr3:17317824:C:T	rs283928	0.31693	-0.0383665	0.00781969	9.28e-07	1	0.0173821
EUR+EAS	chr3:17077746:C:G	chr3:17320089:T:C	rs283931	0.311088	-0.0374135	0.00778983	1.56e-06	1	0.0104155
EUR+EAS	chr3:17077746:C:G	chr3:17325865:A:T	rs283935	0.317584	-0.0384816	0.00781945	8.6e-07	1	0.0184845
EUR+EAS	chr3:17077746:C:G	chr3:17326254:T:C	rs2470580	0.311317	-0.0374675	0.00778964	1.51e-06	1	0.0106276
EUR+EAS	chr3:17077746:C:G	chr3:17326705:C:A	rs2596652	0.310977	-0.0367297	0.00779028	2.42e-06	1	0.00838844
EUR+EAS	chr3:17077746:C:G	chr3:17255845:T:C	rs6802891	0.31512	-0.0389138	0.00779199	5.91e-07	1	0.01926
EUR+EAS	chr3:17077746:C:G	chr3:17256171:C:T	rs2470586	0.316214	-0.0376647	0.0077912	1.34e-06	1	0.010594
EUR+EAS	chr3:17077746:C:G	chr3:17302503:T:C	rs283939	0.253495	-0.039049	0.00818582	1.84e-06	1	0.0119434
EUR+EAS	chr3:17077746:C:G	chr3:17304863:C:T	rs283943	0.314847	-0.0371699	0.00771383	1.45e-06	1	0.0105543
EUR+EAS	chr3:17077746:C:G	chr3:17305163:C:A	rs283944	0.319036	-0.0386302	0.00773369	5.88e-07	1	0.0256892
EUR+EAS	chr3:17818282:T:C	chr3:17687958:C:A	rs56221450	0.242116	0.0454027	0.00835063	5.42e-08	1	0.999389
EUR+EAS	chr3:17818282:T:C	chr3:17574245:A:G	rs9823767	0.333881	-0.0392509	0.00769342	3.36e-07	2	0.000887308
EUR+EAS	chr3:17818282:T:C	chr3:17750626:A:G	rs4349529	0.33738	-0.0383123	0.00762592	5.06e-07	2	0.000778811
EUR+EAS	chr3:17818282:T:C	chr3:17750764:G:T	rs4643736	0.335382	-0.0388391	0.00764361	3.75e-07	2	0.00146423
EUR+EAS	chr3:17818282:T:C	chr3:17766744:C:G	rs7645459	0.339356	-0.039245	0.00769634	3.41e-07	2	0.00112217
EUR+EAS	chr3:17818282:T:C	chr3:17767711:T:G	rs11128855	0.362763	-0.0429534	0.00771713	2.61e-08	2	0.00543237
EUR+EAS	chr3:17818282:T:C	chr3:17767976:T:C	rs34146452	0.371599	-0.0430623	0.00771428	2.38e-08	2	0.00979499
EUR+EAS	chr3:17818282:T:C	chr3:17768651:G:A	rs7642860	0.36312	-0.0429159	0.00771638	2.67e-08	2	0.00513452
EUR+EAS	chr3:17818282:T:C	chr3:17768914:C:T	rs4260468	0.385941	-0.0395926	0.00761839	2.03e-07	2	0.01154
EUR+EAS	chr3:17818282:T:C	chr3:17771196:C:A	rs11921152	0.362973	-0.0429555	0.00771599	2.59e-08	2	0.00564416
EUR+EAS	chr3:17818282:T:C	chr3:17771617:A:G	rs10428260	0.377582	-0.0406805	0.00768335	1.19e-07	2	0.0116182
EUR+EAS	chr3:17818282:T:C	chr3:17771703:C:T	rs10428172	0.363107	-0.0428912	0.007716	2.72e-08	2	0.00504984
EUR+EAS	chr3:17818282:T:C	chr3:17773061:C:T	rs11128857	0.38588	-0.0399534	0.00761684	1.56e-07	2	0.0153141
EUR+EAS	chr3:17818282:T:C	chr3:17774574:G:A	rs13076950	0.388539	-0.0387181	0.00760295	3.53e-07	2	0.00461847
EUR+EAS	chr3:17818282:T:C	chr3:17779991:G:A	rs4908941	0.363094	-0.0428339	0.00771508	2.82e-08	2	0.00485963
EUR+EAS	chr3:17818282:T:C	chr3:17780701:A:C	rs11709790	0.385865	-0.0397425	0.00761683	1.81e-07	2	0.0130234
EUR+EAS	chr3:17818282:T:C	chr3:17781152:A:G	rs11709941	0.363087	-0.0428057	0.00771509	2.88e-08	2	0.00475974
EUR+EAS	chr3:17818282:T:C	chr3:17782174:A:G	rs4616675	0.363083	-0.0427921	0.00771516	2.91e-08	2	0.00471107
EUR+EAS	chr3:17818282:T:C	chr3:17782329:C:T	rs4243833	0.385863	-0.0397339	0.00761683	1.82e-07	2	0.0134209
EUR+EAS	chr3:17818282:T:C	chr3:17782580:G:A	rs4487265	0.363092	-0.0427959	0.00771509	2.91e-08	2	0.00472559
EUR+EAS	chr3:17818282:T:C	chr3:17783238:T:C	rs4404476	0.363098	-0.0427613	0.00771508	2.98e-08	2	0.00460721
EUR+EAS	chr3:17818282:T:C	chr3:17784603:G:A	rs4908976	0.385867	-0.039613	0.00761683	1.99e-07	2	0.0117942
EUR+EAS	chr3:17818282:T:C	chr3:17785245:A:G	rs4632574	0.378715	-0.0406404	0.00768116	1.22e-07	2	0.0109727
EUR+EAS	chr3:17818282:T:C	chr3:17785268:G:C	rs4422341	0.385222	-0.0397628	0.00762046	1.81e-07	2	0.0135239
EUR+EAS	chr3:17818282:T:C	chr3:17785499:A:T	rs12492504	0.378436	-0.0400663	0.00768077	1.82e-07	2	0.00713722
EUR+EAS	chr3:17818282:T:C	chr3:17786493:A:G	rs11128858	0.364195	-0.0424855	0.00771443	3.64e-08	2	0.0036584
EUR+EAS	chr3:17818282:T:C	chr3:17786614:G:A	rs7428585	0.378661	-0.040264	0.00768083	1.59e-07	2	0.00827399
EUR+EAS	chr3:17818282:T:C	chr3:17787826:G:A	rs7625105	0.386008	-0.0395202	0.00761832	2.13e-07	2	0.0109226
EUR+EAS	chr3:17818282:T:C	chr3:17787938:G:A	rs6577593	0.363141	-0.0428125	0.00771505	2.87e-08	2	0.00478436
EUR+EAS	chr3:17818282:T:C	chr3:17789395:A:G	rs4438689	0.36309	-0.042645	0.00771509	3.25e-08	2	0.00423048
EUR+EAS	chr3:17818282:T:C	chr3:17791337:C:T	rs6577596	0.276401	-0.0420943	0.00813804	2.31e-07	2	0.000856986
EUR+EAS	chr3:17818282:T:C	chr3:17797379:T:G	rs1469558	0.386288	-0.0393599	0.00761712	2.38e-07	2	0.00971339
EUR+EAS	chr3:17818282:T:C	chr3:17803260:C:T	rs17200916	0.386372	-0.0395743	0.00761736	2.04e-07	2	0.0117503
EUR+EAS	chr3:17818282:T:C	chr3:17808297:G:A	rs919562	0.364052	-0.0427268	0.00771458	3.05e-08	2	0.00492024
EUR+EAS	chr3:17818282:T:C	chr3:17809746:A:G	rs2033379	0.363389	-0.042929	0.00771315	2.61e-08	2	0.00574492
EUR+EAS	chr3:17818282:T:C	chr3:17809910:G:A	rs2033378	0.386272	-0.0395734	0.00761626	2.04e-07	2	0.0125817
EUR+EAS	chr3:17818282:T:C	chr3:17811044:G:T	rs11128871	0.384741	-0.0389708	0.00761541	3.1e-07	2	0.00820468
EUR+EAS	chr3:17818282:T:C	chr3:17811429:G:A	rs12495352	0.384854	-0.0389279	0.00761537	3.19e-07	2	0.0067915
EUR+EAS	chr3:17818282:T:C	chr3:17813689:G:A	rs17273111	0.363583	-0.043136	0.00770302	2.14e-08	2	0.00838185
EUR+EAS	chr3:17818282:T:C	chr3:17814225:T:C	rs4908942	0.364758	-0.0432371	0.00771224	2.07e-08	2	0.00826348
EUR+EAS	chr3:17818282:T:C	chr3:17814240:G:C	rs4908978	0.364756	-0.0432357	0.00771221	2.07e-08	2	0.00825587
EUR+EAS	chr3:17818282:T:C	chr3:17814621:G:A	rs13062642	0.364767	-0.0440598	0.00771223	1.11e-08	2	0.0161894
EUR+EAS	chr3:17818282:T:C	chr3:17815201:T:C	rs6804677	0.369231	-0.043447	0.00771436	1.78e-08	2	0.0109808
EUR+EAS	chr3:17818282:T:C	chr3:17815245:G:A	rs6787380	0.364952	-0.0430916	0.00771364	2.32e-08	2	0.00775639
EUR+EAS	chr3:17818282:T:C	chr3:17815368:G:A	rs6771673	0.386576	-0.0398774	0.00761931	1.66e-07	2	0.0186242
EUR+EAS	chr3:17818282:T:C	chr3:17815640:T:A	rs4908979	0.364582	-0.0437962	0.00771346	1.36e-08	2	0.0131815
EUR+EAS	chr3:17818282:T:C	chr3:17815754:C:T	rs4908981	0.379419	-0.0403158	0.00768233	1.54e-07	2	0.0114801
EUR+EAS	chr3:17818282:T:C	chr3:17816361:T:C	rs2033377	0.36489	-0.0438886	0.00771311	1.27e-08	2	0.0141592
EUR+EAS	chr3:17818282:T:C	chr3:17816809:A:G	rs2033374	0.364612	-0.0437675	0.0077131	1.39e-08	2	0.0129181
EUR+EAS	chr3:17818282:T:C	chr3:17816952:T:C	rs2033373	0.364624	-0.0437857	0.00771311	1.37e-08	2	0.0130968
EUR+EAS	chr3:17818282:T:C	chr3:17817381:C:T	rs28796017	0.364862	-0.0439035	0.00771319	1.26e-08	2	0.0143153
EUR+EAS	chr3:17818282:T:C	chr3:17817829:T:C	rs4450852	0.364694	-0.0437162	0.00771346	1.45e-08	2	0.0124072
EUR+EAS	chr3:17818282:T:C	chr3:17817874:T:C	rs4330281	0.364624	-0.0437792	0.00771337	1.38e-08	2	0.0130179
EUR+EAS	chr3:17818282:T:C	chr3:17817955:C:T	rs7633898	0.364861	-0.0438737	0.00771289	1.28e-08	2	0.0140134
EUR+EAS	chr3:17818282:T:C	chr3:17818198:T:C	rs4908982	0.520833	-0.0524398	0.00847155	6.01e-10	2	0.298414
EUR+EAS	chr3:17818282:T:C	chr3:17818282:T:C	rs4908984	0.364859	-0.0440129	0.00771321	1.16e-08	2	0.0155551
EUR+EAS	chr3:17818282:T:C	chr3:17818363:T:C	rs4908985	0.364027	-0.0439005	0.00771447	1.27e-08	2	0.014204
EUR+EAS	chr3:17818282:T:C	chr3:17819009:G:A	rs1430896	0.36498	-0.0438927	0.00771304	1.27e-08	2	0.0135372
EUR+EAS	chr3:17818282:T:C	chr3:17819167:C:G	rs4908986	0.365048	-0.0438916	0.00771242	1.26e-08	2	0.0142339
EUR+EAS	chr3:17818282:T:C	chr3:17824907:C:G	rs7611590	0.386932	-0.0397156	0.00762595	1.91e-07	2	0.016611
EUR+EAS	chr3:17818282:T:C	chr3:17825766:C:T	rs6780932	0.387056	-0.0396833	0.00762484	1.95e-07	2	0.0162749
EUR+EAS	chr3:17818282:T:C	chr3:17827187:C:T	rs1430895	0.365512	-0.0434504	0.00771833	1.81e-08	2	0.00994738
EUR+EAS	chr3:17818282:T:C	chr3:17827267:C:T	rs1430894	0.365343	-0.0434469	0.00771836	1.81e-08	2	0.00992002
EUR+EAS	chr3:17818282:T:C	chr3:17829755:C:T	rs6794859	0.387778	-0.0393232	0.00762396	2.5e-07	2	0.0119369
EUR+EAS	chr3:17818282:T:C	chr3:17829834:A:G	rs6577597	0.365286	-0.043538	0.00771803	1.69e-08	2	0.0100322
EUR+EAS	chr3:17818282:T:C	chr3:17830177:T:A	rs6802932	0.389003	-0.038687	0.00762319	3.88e-07	2	0.00738811
EUR+EAS	chr3:17818282:T:C	chr3:17832158:G:A	rs2337387	0.365695	-0.0435472	0.00771771	1.68e-08	2	0.0103787
EUR+EAS	chr3:17818282:T:C	chr3:17833702:G:C	rs1004307	0.387304	-0.0396926	0.00762381	1.93e-07	2	0.0158571
EUR+EAS	chr3:17818282:T:C	chr3:17841176:G:T	rs4243834	0.388819	-0.0397648	0.00762873	1.86e-07	2	0.0127638
EUR+EAS	chr3:17818282:T:C	chr3:17845186:T:C	rs7632834	0.362935	-0.0421959	0.00772489	4.7e-08	2	0.00397978
EUR+EAS	chr3:17818282:T:C	chr3:17845467:C:T	rs9862290	0.385489	-0.0376512	0.00762492	7.9e-07	2	0.0025113
EUR+EAS	chr3:17818282:T:C	chr3:17846496:A:G	rs4908988	0.384438	-0.0374561	0.0077014	1.15e-06	2	0.00235252
EUR+EAS	chr3:17818282:T:C	chr3:17846764:C:G	rs1430904	0.38446	-0.0378601	0.00770298	8.88e-07	2	0.00281398
EUR+EAS	chr3:18861306:T:C	chr3:18846173:C:G	rs7613407	0.282465	-0.0380837	0.00796209	1.73e-06	1	0.0837251
EUR+EAS	chr3:18861306:T:C	chr3:18846493:A:G	rs7617937	0.465495	-0.0343809	0.00733506	2.77e-06	1	0.0565791
EUR+EAS	chr3:18861306:T:C	chr3:18847993:A:G	rs7623745	0.348732	-0.0340855	0.00755451	6.42e-06	1	0.0298701
EUR+EAS	chr3:18861306:T:C	chr3:18849884:T:G	rs7616106	0.34474	-0.0358991	0.00754938	1.98e-06	1	0.072632
EUR+EAS	chr3:18861306:T:C	chr3:18854731:G:A	rs4246662	0.340134	-0.0348464	0.0075437	3.85e-06	1	0.0434161
EUR+EAS	chr3:18861306:T:C	chr3:18855528:G:A	rs6769528	0.459237	-0.0328155	0.00723033	5.66e-06	1	0.033199
EUR+EAS	chr3:18861306:T:C	chr3:18861306:T:C	rs4521250	0.482146	-0.0354386	0.00717798	7.93e-07	1	0.153729
EUR+EAS	chr3:18861306:T:C	chr3:18861609:T:G	rs9859085	0.468541	-0.0354354	0.00719836	8.54e-07	1	0.145543
EUR+EAS	chr3:18861306:T:C	chr3:18863107:T:C	rs9310582	0.343427	-0.0361322	0.00747043	1.32e-06	1	0.101254
EUR+EAS	chr3:18861306:T:C	chr3:18864247:C:T	rs9850756	0.341181	-0.0346296	0.00747244	3.58e-06	1	0.0461826
EUR+EAS	chr3:18861306:T:C	chr3:18864924:G:A	rs4621350	0.339383	-0.0346566	0.0074788	3.59e-06	1	0.0457167
EUR+EAS	chr3:18861306:T:C	chr3:18867627:G:T	rs6792900	0.338168	-0.0341215	0.00747945	5.07e-06	1	0.0355504
EUR+EAS	chr3:18861306:T:C	chr3:18869767:C:T	rs7638304	0.340143	-0.0350591	0.00748253	2.79e-06	1	0.0549276
EUR+EAS	chr3:18861306:T:C	chr3:18871582:G:A	rs6788349	0.339687	-0.0341713	0.00754644	5.95e-06	1	0.031433
EUR+EAS	chr3:18861306:T:C	chr3:18872514:G:T	rs12495658	0.339785	-0.0342037	0.00754662	5.83e-06	1	0.0317994
EUR+EAS	chr3:18861306:T:C	chr3:18877870:A:G	rs4334663	0.333296	-0.0344759	0.00761972	6.05e-06	1	0.0312327
EUR+EAS	chr3:18861306:T:C	chr3:18877947:A:G	rs4521251	0.483811	-0.0352433	0.0072868	1.32e-06	1	0.0980771
EUR+EAS	chr3:29687101:T:C	chr3:29923061:G:A	rs7630653	0.441239	0.0262697	0.00762519	0.00057081	1	0.0959443
EUR+EAS	chr3:29687101:T:C	chr3:29926311:C:G	rs6795844	0.424796	0.0243811	0.00758856	0.00131416	1	0.0256128
EUR+EAS	chr3:29687101:T:C	chr3:29926332:A:C	rs6771161	0.424273	0.0241701	0.00758916	0.00144842	1	0.025657
EUR+EAS	chr3:29687101:T:C	chr3:29926912:A:G	rs6774183	0.42392	0.0240134	0.00752601	0.00141915	1	0.0235688
EUR+EAS	chr3:29687101:T:C	chr3:29935088:T:G	rs11923788	0.400634	0.0304931	0.00785986	0.000104627	1	0.791485
EUR+EAS	chr3:29696118:A:T	chr3:29944443:G:A	rs35921382	0.406933	0.0335799	0.00788381	2.05e-05	1	0.383813
EUR+EAS	chr3:29696118:A:T	chr3:29945427:G:A	rs13074743	0.410952	0.032749	0.00781558	2.79e-05	1	0.229096
EUR+EAS	chr3:29696118:A:T	chr3:29945457:A:G	rs11708584	0.406148	0.0336251	0.00788401	2e-05	1	0.354494
EUR+EAS	chr3:29967822:A:G	chr3:30013898:G:T	rs11720373	0.224313	-0.0407771	0.00830365	9.07e-07	1	0.0221606
EUR+EAS	chr3:29967822:A:G	chr3:30018105:G:A	rs4642079	0.224091	-0.0415819	0.0083009	5.46e-07	1	0.036359
EUR+EAS	chr3:29967822:A:G	chr3:30021397:A:G	rs2016201	0.224164	-0.0415428	0.0082978	5.54e-07	1	0.0356118
EUR+EAS	chr3:29967822:A:G	chr3:30029954:T:C	rs4293666	0.227938	-0.0418924	0.00821963	3.46e-07	1	0.0427242
EUR+EAS	chr3:29967822:A:G	chr3:30030816:T:C	rs1506297	0.227211	-0.042501	0.00822746	2.39e-07	1	0.0674177
EUR+EAS	chr3:29967822:A:G	chr3:30033023:A:G	rs1395193	0.250285	-0.0384934	0.00806263	1.8e-06	1	0.0209351
EUR+EAS	chr3:29967822:A:G	chr3:30034042:T:C	rs1506299	0.228151	-0.0431213	0.00823049	1.61e-07	1	0.111002
EUR+EAS	chr3:29967822:A:G	chr3:30034872:G:C	rs73051076	0.224732	-0.0425227	0.00834677	3.5e-07	1	0.0900205
EUR+EAS	chr3:29967822:A:G	chr3:30034918:C:T	rs35353343	0.228129	-0.0431254	0.00823117	1.61e-07	1	0.111038
EUR+EAS	chr3:29967822:A:G	chr3:30035939:C:T	rs11717979	0.228136	-0.0430381	0.00823055	1.7e-07	1	0.105459
EUR+EAS	chr3:29967822:A:G	chr3:30036245:A:G	rs73051079	0.228143	-0.0431585	0.00823003	1.57e-07	1	0.113738
EUR+EAS	chr3:29967822:A:G	chr3:30036923:G:C	rs7612643	0.228304	-0.0428703	0.0083019	2.42e-07	1	0.0762092
EUR+EAS	chr3:29967822:A:G	chr3:30038193:A:G	rs2371992	0.228653	-0.0433199	0.00823096	1.42e-07	1	0.135001
EUR+EAS	chr3:29967822:A:G	chr3:30071884:G:A	rs17554824	0.239172	-0.0375708	0.00821367	4.78e-06	1	0.0219398
EUR+EAS	chr3:50383123:C:A	chr3:50405369:G:T	rs2282755	0.256999	-0.0478853	0.00825902	6.71e-09	1	0.166434
EUR+EAS	chr3:50383123:C:A	chr3:50433977:G:T	rs11917680	0.249003	-0.0500629	0.00832356	1.8e-09	1	0.404246
EUR+EAS	chr3:50383123:C:A	chr3:50443604:G:T	rs11917269	0.246167	-0.0472641	0.00840746	1.89e-08	1	0.0637661
EUR+EAS	chr3:50383123:C:A	chr3:50467964:C:T	rs2236989	0.24896	-0.0494207	0.0083101	2.73e-09	1	0.244118
EUR+EAS	chr3:50383123:C:A	chr3:50259898:A:G	rs4547694	0.338272	-0.0422029	0.00755742	2.35e-08	1	0.0405527
EUR+EAS	chr3:50383123:C:A	chr3:50292395:A:G	rs1076872	0.288157	-0.0433276	0.00786505	3.61e-08	1	0.0286864
EUR+EAS	chr3:50383123:C:A	chr3:50315027:T:G	rs9877046	0.273827	-0.0423997	0.00800582	1.18e-07	1	0.0223567
EUR+EAS	chr3:50383123:C:A	chr3:50320438:A:C	rs709210	0.323662	-0.0429435	0.00762093	1.75e-08	1	0.0707354
EUR+EAS	chr3:52271617:C:T	chr3:52508903:T:C	rs1010554	0.497053	0.0630664	0.00711531	7.76e-19	1	0.209724
EUR+EAS	chr3:52271617:C:T	chr3:52506757:T:C	rs1010553	0.492873	-0.0641846	0.00711554	1.87e-19	1	0.405985
EUR+EAS	chr3:52271617:C:T	chr3:52507237:A:G	rs11130306	0.49523	-0.0639523	0.00711499	2.51e-19	1	0.366329
EUR+EAS	chr3:52685800:C:T	chr3:52931697:G:A	rs2710339	0.366774	-0.0701841	0.00746334	5.26e-21	1	0.418727
EUR+EAS	chr3:52685800:C:T	chr3:52932542:C:T	rs2581827	0.36626	-0.0692704	0.00746349	1.68e-20	1	0.176226
EUR+EAS	chr3:52685800:C:T	chr3:52934710:T:C	rs2257216	0.366077	-0.0686663	0.00746389	3.59e-20	1	0.113536
EUR+EAS	chr3:52685800:C:T	chr3:52935112:T:C	rs2710314	0.366223	-0.0695963	0.00746363	1.11e-20	1	0.239142
EUR+EAS	chr3:52685800:C:T	chr3:52935513:T:A	rs2710313	0.359456	-0.0683382	0.00745753	5.02e-20	1	0.0512353
EUR+EAS	chr3:52685800:C:T	chr3:52523053:C:T	rs4234634	0.0567984	0.0197708	0.024113	0.41226	2	0.945533
EUR+EAS	chr3:52685800:C:T	chr3:52712903:G:A	rs4687645	0.0545142	-0.00271663	0.0247998	0.912772	2	0.0256883
EUR+EAS	chr3:52685800:C:T	chr3:52502498:G:A	rs731831	0.360958	-0.059068	0.00755289	5.26e-15	3	0.00114121
EUR+EAS	chr3:52685800:C:T	chr3:52508903:T:C	rs1010554	0.497053	0.0630664	0.00711531	7.76e-19	3	0.0137854
EUR+EAS	chr3:52685800:C:T	chr3:52588070:G:A	rs2590838	0.486118	-0.0664397	0.00709474	7.63e-21	3	0.0412761
EUR+EAS	chr3:52685800:C:T	chr3:52592427:T:C	rs2336147	0.485646	-0.0664217	0.00709458	7.8e-21	3	0.046389
EUR+EAS	chr3:52685800:C:T	chr3:52594040:C:A	rs2577831	0.474221	-0.0675041	0.00709481	1.82e-21	3	0.0973774
EUR+EAS	chr3:52685800:C:T	chr3:52615732:A:G	rs13083798	0.479275	-0.066627	0.00710067	6.4e-21	3	0.0786955
EUR+EAS	chr3:52685800:C:T	chr3:52674057:A:T	rs12637632	0.404686	-0.058757	0.00730269	8.56e-16	3	0.000766647
EUR+EAS	chr3:52685800:C:T	chr3:52674059:A:T	rs6414569	0.424521	-0.0576852	0.00723602	1.56e-15	3	0.000781048
EUR+EAS	chr3:52685800:C:T	chr3:52686064:A:C	rs1108842	0.485824	-0.0669724	0.00709462	3.73e-21	3	0.0700814
EUR+EAS	chr3:52685800:C:T	chr3:52688319:A:C	rs3774349	0.4856	-0.0668481	0.00709461	4.41e-21	3	0.0618835
EUR+EAS	chr3:52685800:C:T	chr3:52698413:A:G	rs13081155	0.486311	-0.066677	0.00709458	5.54e-21	3	0.0525111
EUR+EAS	chr3:52685800:C:T	chr3:52711071:T:C	rs11235	0.477924	0.062236	0.00722827	7.3e-18	3	0.00065205
EUR+EAS	chr3:52685800:C:T	chr3:52718943:C:G	rs35212380	0.485378	-0.0666983	0.007102	5.92e-21	3	0.0550467
EUR+EAS	chr3:52685800:C:T	chr3:52736294:T:G	rs11130324	0.486366	-0.0667553	0.0071022	5.5e-21	3	0.0511585
EUR+EAS	chr3:52685800:C:T	chr3:52751152:A:C	rs13082960	0.407283	-0.0581185	0.00724516	1.04e-15	3	0.000663497
EUR+EAS	chr3:52685800:C:T	chr3:52751222:A:G	rs7646741	0.485432	-0.0676599	0.00710285	1.64e-21	3	0.130399
EUR+EAS	chr3:52685800:C:T	chr3:52780240:T:A	rs2302417	0.462811	-0.0655897	0.00718954	7.31e-20	3	0.00118548
EUR+EAS	chr3:52685800:C:T	chr3:52781889:T:C	rs2710323	0.457709	-0.0683734	0.00711664	7.43e-22	3	0.0198338
EUR+EAS	chr3:52685800:C:T	chr3:52506757:T:C	rs1010553	0.492873	-0.0641846	0.00711554	1.87e-19	3	0.0377641
EUR+EAS	chr3:52685800:C:T	chr3:52507237:A:G	rs11130306	0.49523	-0.0639523	0.00711499	2.51e-19	3	0.0470982
EUR+EAS	chr3:52685800:C:T	chr3:52517249:T:C	rs66824127	0.441883	0.0582743	0.00723022	7.64e-16	3	0.0130946
EUR+EAS	chr3:52685800:C:T	chr3:52517268:G:T	rs67409736	0.627333	0.0602142	0.00784122	1.6e-14	3	0.000740115
EUR+EAS	chr3:52685800:C:T	chr3:52521300:G:A	rs13081028	0.476789	0.0618944	0.00716418	5.65e-18	3	0.00259347
EUR+EAS	chr3:52685800:C:T	chr3:52521941:T:C	rs9853056	0.473809	0.0618794	0.00716551	5.84e-18	3	0.0023541
EUR+EAS	chr3:52685800:C:T	chr3:52523992:T:C	rs13303	0.473931	0.0627712	0.00715414	1.72e-18	3	0.00537618
EUR+EAS	chr3:52685800:C:T	chr3:52525689:G:A	rs11709284	0.477382	0.0627441	0.00716426	1.99e-18	3	0.00438984
EUR+EAS	chr3:52685800:C:T	chr3:52531084:T:C	rs6778735	0.480281	0.0604083	0.00715637	3.14e-17	3	0.000718985
EUR+EAS	chr3:52685800:C:T	chr3:52532049:T:C	rs4282054	0.475336	0.0629739	0.00715736	1.39e-18	3	0.00523436
EUR+EAS	chr3:52685800:C:T	chr3:52532666:G:A	rs7636227	0.479536	0.0612533	0.00715634	1.14e-17	3	0.00127923
EUR+EAS	chr3:52685800:C:T	chr3:52532898:C:A	rs7614981	0.492953	0.0629241	0.00709796	7.64e-19	3	0.00921003
EUR+EAS	chr3:52685800:C:T	chr3:52532998:G:T	rs12489828	0.492939	0.0629562	0.00709795	7.34e-19	3	0.00949957
EUR+EAS	chr3:52685800:C:T	chr3:52533601:A:G	rs66782572	0.489016	0.0641224	0.00709867	1.67e-19	3	0.0223232
EUR+EAS	chr3:52685800:C:T	chr3:52534789:G:T	rs7639267	0.474883	0.0631196	0.00715789	1.16e-18	3	0.00530224
EUR+EAS	chr3:52685800:C:T	chr3:52614249:T:C	rs9879090	0.477919	0.0624096	0.00723016	6.04e-18	3	0.000791912
EUR+EAS	chr3:52685800:C:T	chr3:52653550:T:C	rs7612511	0.48694	-0.0669465	0.0070949	3.88e-21	3	0.0595704
EUR+EAS	chr3:71533370:G:A	chr3:71319111:C:T	rs4677034	0.375966	0.0322225	0.00756611	2.06e-05	1	0.383902
EUR+EAS	chr3:71533370:G:A	chr3:71319639:A:G	rs4677601	0.373965	0.0326087	0.00756808	1.64e-05	1	0.616767
EUR+EAS	chr3:71533370:G:A	chr3:71473027:A:G	rs35540156	0.338247	-0.0407356	0.00773843	1.41e-07	2	0.0435231
EUR+EAS	chr3:71533370:G:A	chr3:71478040:T:C	rs34264449	0.34127	-0.040451	0.00773589	1.7e-07	2	0.0425472
EUR+EAS	chr3:71533370:G:A	chr3:71478634:T:C	rs9836630	0.341289	-0.0405122	0.00773533	1.63e-07	2	0.0420274
EUR+EAS	chr3:71533370:G:A	chr3:71482019:A:G	rs9853081	0.341238	-0.04047	0.00773547	1.68e-07	2	0.0468634
EUR+EAS	chr3:71533370:G:A	chr3:71482316:T:C	rs35483362	0.337832	-0.0423191	0.00773733	4.51e-08	2	0.225424
EUR+EAS	chr3:71533370:G:A	chr3:71482557:T:C	rs11715828	0.341258	-0.0404182	0.00773546	1.74e-07	2	0.0447465
EUR+EAS	chr3:71533370:G:A	chr3:71482962:T:C	rs6805189	0.337836	-0.0421181	0.00773786	5.24e-08	2	0.182301
EUR+EAS	chr3:71533370:G:A	chr3:71483587:C:T	rs62247166	0.337761	-0.0422999	0.00773677	4.57e-08	2	0.240689
EUR+EAS	chr3:71533370:G:A	chr3:71484227:G:C	rs13327339	0.339915	-0.0403274	0.00773593	1.86e-07	2	0.0412153
EUR+EAS	chr3:71533370:G:A	chr3:71486187:T:G	rs9878602	0.342077	-0.0404736	0.00772799	1.63e-07	2	0.048704
EUR+EAS	chr3:71533370:G:A	chr3:71495463:A:G	rs7623765	0.34151	-0.0404044	0.00773525	1.76e-07	2	0.0474802
EUR+EAS	chr3:71533370:G:A	chr3:71534232:G:A	rs62244884	0.277164	-0.0463921	0.00796825	5.81e-09	2	0.0253045
EUR+EAS	chr3:136580037:G:A	chr3:136652662:C:T	rs6808312	0.45942	0.056866	0.00749699	3.32e-14	1	0.0164898
EUR+EAS	chr3:136580037:G:A	chr3:136652849:G:T	rs6439649	0.45931	0.056929	0.00749714	3.12e-14	1	0.0175668
EUR+EAS	chr3:136580037:G:A	chr3:136658535:T:C	rs6791142	0.470978	0.0561015	0.00749918	7.37e-14	1	0.00533554
EUR+EAS	chr3:136580037:G:A	chr3:136662526:A:C	rs4038587	0.4711	0.0561783	0.00749906	6.82e-14	1	0.00583549
EUR+EAS	chr3:136580037:G:A	chr3:136679545:A:G	rs7634476	0.46015	0.0581963	0.00749772	8.37e-15	1	0.0753617
EUR+EAS	chr3:136580037:G:A	chr3:136681578:G:T	rs7618871	0.460107	0.0580832	0.00749764	9.42e-15	1	0.0657585
EUR+EAS	chr3:136580037:G:A	chr3:136683451:C:T	rs7637129	0.471118	0.0560047	0.00750316	8.38e-14	1	0.00461449
EUR+EAS	chr3:136580037:G:A	chr3:136338019:T:C	rs696520	0.453002	0.0561264	0.007434	4.35e-14	1	0.0133241
EUR+EAS	chr3:136580037:G:A	chr3:136384445:G:A	rs655748	0.472838	0.0563519	0.00749493	5.53e-14	1	0.00710003
EUR+EAS	chr3:136580037:G:A	chr3:136430297:C:T	rs10935183	0.472951	0.0565941	0.00749116	4.2e-14	1	0.00956253
EUR+EAS	chr3:136580037:G:A	chr3:136432789:G:T	rs12492510	0.473488	0.0564369	0.00749091	4.92e-14	1	0.00758918
EUR+EAS	chr3:136580037:G:A	chr3:136434626:T:C	rs10935184	0.453828	0.056862	0.00742349	1.86e-14	1	0.0366952
EUR+EAS	chr3:136580037:G:A	chr3:136435986:C:T	rs66691851	0.462323	0.0584231	0.00748904	6.13e-15	1	0.0897952
EUR+EAS	chr3:136580037:G:A	chr3:136446853:G:A	rs10804640	0.472784	0.0565732	0.00749096	4.28e-14	1	0.00861342
EUR+EAS	chr3:136580037:G:A	chr3:136469995:T:C	rs9714347	0.471807	0.0571676	0.00749846	2.46e-14	1	0.0188065
EUR+EAS	chr3:136580037:G:A	chr3:136471023:G:A	rs4678269	0.47246	0.0566914	0.00749888	4.03e-14	1	0.0103715
EUR+EAS	chr3:136580037:G:A	chr3:136477912:C:T	rs11719310	0.47243	0.0563188	0.00749903	5.91e-14	1	0.00725932
EUR+EAS	chr3:136580037:G:A	chr3:136494468:T:C	rs73226190	0.472679	0.0565323	0.00749902	4.75e-14	1	0.00996033
EUR+EAS	chr3:136580037:G:A	chr3:136517066:T:C	rs711975	0.460997	0.0569756	0.00749692	2.96e-14	1	0.0195106
EUR+EAS	chr3:136580037:G:A	chr3:136526973:G:A	rs1070228	0.472176	0.0561389	0.00750725	7.55e-14	1	0.00585645
EUR+EAS	chr3:136580037:G:A	chr3:136533754:C:A	rs2688600	0.473798	0.0565107	0.00756517	8.03e-14	1	0.00483597
EUR+EAS	chr3:136580037:G:A	chr3:136533759:G:A	rs2688601	0.474204	0.0565795	0.00756082	7.25e-14	1	0.00542867
EUR+EAS	chr3:136580037:G:A	chr3:136555593:G:A	rs7427564	0.461088	0.0581409	0.00749635	8.77e-15	1	0.0762364
EUR+EAS	chr3:136580037:G:A	chr3:136559409:T:C	rs4630889	0.460739	0.0575479	0.00749216	1.58e-14	1	0.0407843
EUR+EAS	chr3:136580037:G:A	chr3:136569563:G:A	rs7432375	0.461621	0.0584799	0.0074926	5.95e-15	1	0.116215
EUR+EAS	chr3:136580037:G:A	chr3:136571687:C:G	rs10935185	0.461769	0.0580522	0.00749263	9.34e-15	1	0.0714369
EUR+EAS	chr3:136580037:G:A	chr3:136580037:G:A	rs12163529	0.461455	0.0582403	0.00749349	7.72e-15	1	0.0874939
EUR+EAS	chr3:136580037:G:A	chr3:136590868:T:C	rs940174	0.460479	0.0578139	0.00749015	1.18e-14	1	0.0484224
EUR+EAS	chr3:136580037:G:A	chr3:136598560:G:T	rs4678436	0.472322	0.0559201	0.00749882	8.84e-14	1	0.00426705
EUR+EAS	chr3:136580037:G:A	chr3:136627364:T:C	rs10935186	0.460674	0.0575433	0.00749276	1.59e-14	1	0.0361668
EUR+EAS	chr3:136580037:G:A	chr3:136634351:T:G	rs55970317	0.460356	0.0573865	0.00749662	1.93e-14	1	0.0298917
EUR+EAS	chr4:79266718:T:C	chr4:79266718:T:C	rs6534269	0.404026	-0.0491647	0.00747362	4.75e-11	1	0.117479
EUR+EAS	chr4:79266718:T:C	chr4:79268223:T:C	rs7684235	0.406091	-0.0479777	0.00745982	1.26e-10	1	0.0485847
EUR+EAS	chr4:79266718:T:C	chr4:79271994:A:G	rs28409854	0.403814	-0.0483892	0.00746678	9.14e-11	1	0.0663414
EUR+EAS	chr4:79266718:T:C	chr4:79271998:A:G	rs28711203	0.404302	-0.0484819	0.00739883	5.65e-11	1	0.102334
EUR+EAS	chr4:79266718:T:C	chr4:79275415:T:C	rs727312	0.405609	-0.0486054	0.00738537	4.66e-11	1	0.118078
EUR+EAS	chr4:79266718:T:C	chr4:79277722:C:T	rs13108290	0.384109	-0.0472778	0.00742217	1.89e-10	1	0.037764
EUR+EAS	chr4:79266718:T:C	chr4:79282271:A:C	rs6848123	0.397553	-0.0489583	0.00740851	3.89e-11	1	0.139822
EUR+EAS	chr4:79266718:T:C	chr4:79282406:C:A	rs13143951	0.382237	-0.0470508	0.00741475	2.22e-10	1	0.0308781
EUR+EAS	chr4:79266718:T:C	chr4:79282847:G:C	rs28454198	0.396334	-0.0490446	0.00741174	3.66e-11	1	0.148412
EUR+EAS	chr4:79266718:T:C	chr4:79283563:A:G	rs12642606	0.397029	-0.0489277	0.00741173	4.07e-11	1	0.133604
EUR+EAS	chr4:79266718:T:C	chr4:79286586:T:C	rs6811299	0.38514	-0.0469333	0.00741433	2.45e-10	1	0.0298137
EUR+EAS	chr4:79266718:T:C	chr4:79297258:T:C	rs9998799	0.385291	-0.0468035	0.00741818	2.8e-10	1	0.0269169
EUR+EAS	chr4:79266718:T:C	chr4:79300061:C:G	rs17441732	0.385125	-0.0469803	0.00741841	2.41e-10	1	0.0301916
EUR+EAS	chr4:117786974:C:T	chr4:117896419:G:A	rs11933013	0.292951	0.0427806	0.00778907	3.97e-08	1	0.0203085
EUR+EAS	chr4:117786974:C:T	chr4:117897181:A:G	rs6813418	0.294952	0.0416258	0.00778759	9.03e-08	1	0.0126984
EUR+EAS	chr4:117786974:C:T	chr4:117899636:A:C	rs4543205	0.296224	0.0425031	0.00770237	3.43e-08	1	0.0194066
EUR+EAS	chr4:117786974:C:T	chr4:117900175:C:A	rs7676706	0.295698	0.0426555	0.0077033	3.07e-08	1	0.0194601
EUR+EAS	chr4:117786974:C:T	chr4:117900809:A:G	rs9991018	0.295594	0.0424653	0.00770351	3.54e-08	1	0.0177521
EUR+EAS	chr4:117786974:C:T	chr4:117901188:T:G	rs28674471	0.294231	0.0412926	0.00771108	8.56e-08	1	0.0116995
EUR+EAS	chr4:117786974:C:T	chr4:117901301:A:T	rs28571975	0.294104	0.041271	0.0077115	8.7e-08	1	0.0117973
EUR+EAS	chr4:117786974:C:T	chr4:117904467:T:C	rs72667473	0.293875	0.0411944	0.0077703	1.15e-07	1	0.0105581
EUR+EAS	chr4:117786974:C:T	chr4:117904500:T:C	rs28418479	0.296165	0.0424978	0.00770246	3.44e-08	1	0.0180581
EUR+EAS	chr4:117786974:C:T	chr4:117905088:A:G	rs4487434	0.294186	0.0412926	0.00771098	8.55e-08	1	0.0117017
EUR+EAS	chr4:117786974:C:T	chr4:117906596:T:C	rs28419375	0.295749	0.0421367	0.00770288	4.49e-08	1	0.0160971
EUR+EAS	chr4:117786974:C:T	chr4:117907652:A:G	rs4560487	0.294376	0.0413726	0.00770504	7.89e-08	1	0.0119708
EUR+EAS	chr4:117786974:C:T	chr4:117908340:A:T	rs4505893	0.296207	0.042324	0.00770237	3.91e-08	1	0.0167295
EUR+EAS	chr4:117786974:C:T	chr4:117908594:G:A	rs28558955	0.29433	0.0412908	0.00770504	8.37e-08	1	0.0118276
EUR+EAS	chr4:117786974:C:T	chr4:117913276:A:G	rs7680858	0.29629	0.0419541	0.00769884	5.05e-08	1	0.0152321
EUR+EAS	chr4:117786974:C:T	chr4:117913670:A:G	rs28861194	0.295379	0.0420042	0.00770025	4.9e-08	1	0.0155043
EUR+EAS	chr4:117786974:C:T	chr4:117915594:A:G	rs4446402	0.296788	0.0418489	0.00769278	5.33e-08	1	0.015237
EUR+EAS	chr4:117786974:C:T	chr4:117916548:G:A	rs6823720	0.294813	0.04089	0.00770036	1.1e-07	1	0.0108596
EUR+EAS	chr4:117786974:C:T	chr4:117916642:C:T	rs10461154	0.294225	0.0408058	0.00770147	1.17e-07	1	0.0105399
EUR+EAS	chr4:117786974:C:T	chr4:117917400:A:G	rs67213843	0.296599	0.0408159	0.00770068	1.16e-07	1	0.0100254
EUR+EAS	chr4:117786974:C:T	chr4:117917550:A:G	rs7673016	0.295295	0.0409401	0.00770026	1.06e-07	1	0.0107676
EUR+EAS	chr4:117786974:C:T	chr4:117918140:G:T	rs10034159	0.295271	0.0408664	0.00770035	1.11e-07	1	0.0107127
EUR+EAS	chr4:117786974:C:T	chr4:117918748:A:G	rs13435212	0.300384	0.0421292	0.0076934	4.35e-08	1	0.0166712
EUR+EAS	chr4:117786974:C:T	chr4:117919337:G:A	rs9799400	0.294432	0.0408707	0.00770184	1.12e-07	1	0.0105335
EUR+EAS	chr4:117786974:C:T	chr4:117919869:A:T	rs10017835	0.295323	0.0408148	0.00770028	1.16e-07	1	0.0103716
EUR+EAS	chr4:117786974:C:T	chr4:117928698:G:C	rs4604127	0.295312	0.0405163	0.00769435	1.4e-07	1	0.00955593
EUR+EAS	chr4:117786974:C:T	chr4:117929247:A:G	rs55923363	0.29257	0.0413686	0.0076973	7.68e-08	1	0.0127299
EUR+EAS	chr4:117786974:C:T	chr4:117929650:A:G	rs4485867	0.293298	0.0412075	0.00769578	8.58e-08	1	0.0120392
EUR+EAS	chr4:117786974:C:T	chr4:117930266:G:A	rs6834344	0.293313	0.0411836	0.0076958	8.73e-08	1	0.0120636
EUR+EAS	chr4:117786974:C:T	chr4:117930339:G:C	rs56059300	0.298715	0.0418324	0.00768878	5.31e-08	1	0.015086
EUR+EAS	chr4:117786974:C:T	chr4:117930807:C:T	rs28493943	0.293719	0.0420932	0.00769535	4.5e-08	1	0.0166893
EUR+EAS	chr4:117786974:C:T	chr4:117930845:C:T	rs28536081	0.29839	0.0425181	0.00768873	3.2e-08	1	0.0205534
EUR+EAS	chr4:117786974:C:T	chr4:117931294:G:A	rs28699071	0.293303	0.041131	0.00769563	9.06e-08	1	0.0118403
EUR+EAS	chr4:117786974:C:T	chr4:117931482:C:T	rs28405698	0.293292	0.0410649	0.00769571	9.5e-08	1	0.0115632
EUR+EAS	chr4:117786974:C:T	chr4:117931831:C:T	rs28521069	0.298391	0.0425017	0.00768867	3.24e-08	1	0.0203986
EUR+EAS	chr4:117786974:C:T	chr4:117932903:A:G	rs28579506	0.292427	0.0411064	0.0076971	9.27e-08	1	0.0117038
EUR+EAS	chr4:117786974:C:T	chr4:117933131:T:C	rs28474943	0.298234	0.0425332	0.00768924	3.17e-08	1	0.0206728
EUR+EAS	chr4:117786974:C:T	chr4:117983309:C:T	rs10005201	0.290928	0.041474	0.00776432	9.21e-08	1	0.0122038
EUR+EAS	chr4:117786974:C:T	chr4:117987206:A:G	rs11936756	0.295771	0.041282	0.00775537	1.02e-07	1	0.0113867
EUR+EAS	chr4:117786974:C:T	chr4:117989275:C:T	rs6841411	0.294904	0.0415191	0.00775686	8.67e-08	1	0.0123314
EUR+EAS	chr4:117786974:C:T	chr4:117993304:C:T	rs79470589	0.295424	0.0423538	0.00775604	4.74e-08	1	0.0173106
EUR+EAS	chr4:117786974:C:T	chr4:117996368:T:C	rs28694441	0.29671	0.0406859	0.0077544	1.55e-07	1	0.00914464
EUR+EAS	chr4:117786974:C:T	chr4:118005338:A:C	rs28458316	0.29694	0.0414872	0.00776002	8.98e-08	1	0.0120458
EUR+EAS	chr4:117786974:C:T	chr4:118006805:C:A	rs2892779	0.29689	0.0422936	0.00776016	5.03e-08	1	0.0157822
EUR+EAS	chr4:117786974:C:T	chr4:117899744:T:C	rs6810448	0.296992	0.0412572	0.00771348	8.86e-08	1	0.0121486
EUR+EAS	chr4:117786974:C:T	chr4:117936039:T:C	rs2389485	0.299149	0.0405915	0.00768524	1.28e-07	1	0.0102875
EUR+EAS	chr4:117786974:C:T	chr4:117936221:C:T	rs2389484	0.299144	0.0405967	0.00768524	1.27e-07	1	0.0103047
EUR+EAS	chr4:117786974:C:T	chr4:117936548:C:T	rs6839448	0.299154	0.0406185	0.00768515	1.25e-07	1	0.0103791
EUR+EAS	chr4:117786974:C:T	chr4:117936641:G:A	rs6839993	0.300936	0.0417934	0.00768318	5.34e-08	1	0.0151036
EUR+EAS	chr4:117786974:C:T	chr4:117937561:T:C	rs7666685	0.294946	0.0410768	0.00769141	9.26e-08	1	0.011707
EUR+EAS	chr4:117786974:C:T	chr4:117938583:G:A	rs9884696	0.299156	0.0405046	0.00768519	1.36e-07	1	0.0100085
EUR+EAS	chr4:117786974:C:T	chr4:117939365:C:G	rs12648335	0.299115	0.0404601	0.0076853	1.4e-07	1	0.00986908
EUR+EAS	chr4:117786974:C:T	chr4:117939430:A:G	rs12642255	0.299073	0.0404679	0.0076855	1.4e-07	1	0.0098897
EUR+EAS	chr4:117786974:C:T	chr4:117940062:A:C	rs9884363	0.299108	0.0412078	0.00768534	8.24e-08	1	0.0127595
EUR+EAS	chr4:117786974:C:T	chr4:117941752:T:A	rs1872770	0.300756	0.0416392	0.00768356	5.98e-08	1	0.0143908
EUR+EAS	chr4:117786974:C:T	chr4:117942113:A:G	rs936891	0.298234	0.0408501	0.0076888	1.08e-07	1	0.00966217
EUR+EAS	chr4:117786974:C:T	chr4:117942270:G:C	rs1319937	0.294673	0.0402809	0.00769168	1.63e-07	1	0.00947632
EUR+EAS	chr4:117786974:C:T	chr4:117942593:C:T	rs2389482	0.294658	0.0402339	0.00769104	1.68e-07	1	0.00916255
EUR+EAS	chr4:117786974:C:T	chr4:117942633:T:C	rs2389481	0.296131	0.04116	0.00768937	8.66e-08	1	0.0121331
EUR+EAS	chr4:117786974:C:T	chr4:117942796:G:T	rs2389480	0.294532	0.0402093	0.00769145	1.72e-07	1	0.00909307
EUR+EAS	chr4:117786974:C:T	chr4:117942885:T:C	rs2389479	0.294643	0.0401982	0.00769106	1.73e-07	1	0.00906978
EUR+EAS	chr4:117786974:C:T	chr4:117943596:A:G	rs2389478	0.294793	0.0401422	0.0076912	1.8e-07	1	0.00892687
EUR+EAS	chr4:117786974:C:T	chr4:117946001:A:G	rs6821845	0.295004	0.0401529	0.00769107	1.78e-07	1	0.00895514
EUR+EAS	chr4:117786974:C:T	chr4:117946257:C:T	rs6822614	0.295006	0.0400968	0.00769103	1.85e-07	1	0.00881813
EUR+EAS	chr4:117786974:C:T	chr4:117947245:A:T	rs13143025	0.294991	0.0400901	0.00769116	1.86e-07	1	0.00880039
EUR+EAS	chr4:117786974:C:T	chr4:117947659:A:T	rs12504444	0.300109	0.0412284	0.00768355	8.06e-08	1	0.0130646
EUR+EAS	chr4:117786974:C:T	chr4:117949086:C:T	rs11098413	0.300098	0.0410813	0.00768355	8.96e-08	1	0.0123602
EUR+EAS	chr4:117786974:C:T	chr4:117949836:G:C	rs6534067	0.300111	0.041056	0.00768356	9.12e-08	1	0.0122452
EUR+EAS	chr4:117786974:C:T	chr4:117949922:A:G	rs6534068	0.300111	0.0410624	0.00768359	9.08e-08	1	0.0122733
EUR+EAS	chr4:117786974:C:T	chr4:117950716:C:T	rs2389477	0.300105	0.0411071	0.00768352	8.79e-08	1	0.01248
EUR+EAS	chr4:117786974:C:T	chr4:117956714:G:A	rs6856081	0.300435	0.0411276	0.00768337	8.66e-08	1	0.0125796
EUR+EAS	chr4:117786974:C:T	chr4:117956887:T:C	rs6838122	0.300102	0.0409916	0.00768331	9.55e-08	1	0.0114113
EUR+EAS	chr4:117786974:C:T	chr4:117956978:T:C	rs6838310	0.300092	0.0409672	0.0076834	9.72e-08	1	0.0115382
EUR+EAS	chr4:117786974:C:T	chr4:117957465:C:A	rs7657155	0.294841	0.040597	0.00769089	1.3e-07	1	0.00998215
EUR+EAS	chr4:117786974:C:T	chr4:117958370:A:G	rs2389474	0.296564	0.0404913	0.00768517	1.37e-07	1	0.00921872
EUR+EAS	chr4:117786974:C:T	chr4:117959361:T:C	rs4834648	0.296733	0.0411787	0.00768511	8.4e-08	1	0.0116192
EUR+EAS	chr4:117786974:C:T	chr4:117959589:T:C	rs4834649	0.301893	0.040504	0.00767783	1.32e-07	1	0.0100649
EUR+EAS	chr4:117786974:C:T	chr4:117960767:T:C	rs6816919	0.296729	0.0406235	0.00768515	1.25e-07	1	0.00967889
EUR+EAS	chr4:117786974:C:T	chr4:117961156:C:A	rs6840459	0.296333	0.0405108	0.00768631	1.36e-07	1	0.00951997
EUR+EAS	chr4:117786974:C:T	chr4:117961802:A:G	rs13109649	0.296744	0.0406564	0.00768523	1.22e-07	1	0.00977516
EUR+EAS	chr4:117786974:C:T	chr4:117963170:T:G	rs11098414	0.3019	0.0406803	0.00767164	1.14e-07	1	0.0102463
EUR+EAS	chr4:117786974:C:T	chr4:117963255:T:C	rs10031942	0.296724	0.0414174	0.00768509	7.07e-08	1	0.0127704
EUR+EAS	chr4:117786974:C:T	chr4:117963336:T:C	rs6831769	0.296748	0.0415204	0.00768498	6.56e-08	1	0.0132868
EUR+EAS	chr4:117786974:C:T	chr4:117963410:A:G	rs6854538	0.29673	0.0414065	0.00768508	7.13e-08	1	0.0131726
EUR+EAS	chr4:117786974:C:T	chr4:117964005:A:G	rs6824077	0.297314	0.0408989	0.00767672	9.95e-08	1	0.0107529
EUR+EAS	chr4:117786974:C:T	chr4:117964083:G:T	rs10006591	0.296637	0.0417182	0.00768401	5.66e-08	1	0.0142898
EUR+EAS	chr4:117786974:C:T	chr4:117964135:G:A	rs6824944	0.296921	0.0409463	0.00768362	9.87e-08	1	0.0111702
EUR+EAS	chr4:117786974:C:T	chr4:117964701:T:C	rs11098415	0.296647	0.0416228	0.0076841	6.07e-08	1	0.0137528
EUR+EAS	chr4:117786974:C:T	chr4:117965263:T:C	rs6857576	0.296958	0.0423789	0.00768401	3.48e-08	1	0.0184948
EUR+EAS	chr4:117786974:C:T	chr4:117965279:A:T	rs6831649	0.296954	0.0423858	0.00768402	3.47e-08	1	0.019304
EUR+EAS	chr4:117786974:C:T	chr4:117965334:G:T	rs6832316	0.296632	0.0416593	0.00768417	5.91e-08	1	0.0136817
EUR+EAS	chr4:117786974:C:T	chr4:117965929:C:A	rs6534071	0.296716	0.0418832	0.00767763	4.89e-08	1	0.0155168
EUR+EAS	chr4:117786974:C:T	chr4:117966371:T:C	rs10024875	0.2967	0.0418465	0.0076778	5.03e-08	1	0.0152737
EUR+EAS	chr4:117786974:C:T	chr4:117970204:G:A	rs11098416	0.302075	0.040953	0.00766931	9.3e-08	1	0.0117053
EUR+EAS	chr4:117786974:C:T	chr4:117971276:G:A	rs2389472	0.302074	0.0409016	0.0076694	9.66e-08	1	0.0114919
EUR+EAS	chr4:117786974:C:T	chr4:117972299:T:C	rs13120967	0.300487	0.0409112	0.00766251	9.34e-08	1	0.0114039
EUR+EAS	chr4:117786974:C:T	chr4:117974416:C:T	rs2892782	0.296988	0.041101	0.00768329	8.82e-08	1	0.0119016
EUR+EAS	chr4:117786974:C:T	chr4:117975603:T:G	rs7684262	0.296654	0.0411436	0.00768387	8.58e-08	1	0.0115988
EUR+EAS	chr4:117786974:C:T	chr4:117975814:T:A	rs6847160	0.297652	0.0417061	0.00768215	5.67e-08	1	0.0143866
EUR+EAS	chr4:117786974:C:T	chr4:117976359:T:C	rs13111689	0.296795	0.0419187	0.00768337	4.88e-08	1	0.0159823
EUR+EAS	chr4:117786974:C:T	chr4:117976499:C:T	rs4834652	0.2968	0.0418626	0.00768326	5.08e-08	1	0.0156103
EUR+EAS	chr4:117786974:C:T	chr4:117977416:T:C	rs2389471	0.296771	0.0418548	0.00768355	5.11e-08	1	0.0155487
EUR+EAS	chr4:117786974:C:T	chr4:117978212:C:T	rs11737403	0.297684	0.0417656	0.0076821	5.43e-08	1	0.0144909
EUR+EAS	chr4:117786974:C:T	chr4:117979082:C:T	rs13105530	0.301942	0.0410538	0.00767615	8.88e-08	1	0.0115022
EUR+EAS	chr4:117786974:C:T	chr4:117979226:T:A	rs2389470	0.297667	0.0416846	0.00768834	5.9e-08	1	0.0138377
EUR+EAS	chr4:117786974:C:T	chr4:117980295:C:A	rs13113414	0.297837	0.0408538	0.00768788	1.07e-07	1	0.0106591
EUR+EAS	chr4:117786974:C:T	chr4:117980351:G:A	rs13113939	0.301861	0.0411052	0.00768501	8.86e-08	1	0.0115184
EUR+EAS	chr4:117786974:C:T	chr4:117982078:T:G	rs13103068	0.300928	0.0412846	0.00768514	7.79e-08	1	0.0128066
EUR+EAS	chr4:117786974:C:T	chr4:117982221:A:G	rs13127849	0.301229	0.0412344	0.00768486	8.07e-08	1	0.0131141
EUR+EAS	chr4:117786974:C:T	chr4:117985298:G:T	rs2389467	0.302661	0.0404736	0.00768498	1.39e-07	1	0.00973754
EUR+EAS	chr4:117786974:C:T	chr4:117988382:T:C	rs12108300	0.3024	0.0404859	0.0076913	1.41e-07	1	0.00967563
EUR+EAS	chr4:117786974:C:T	chr4:117996696:T:C	rs4498201	0.303779	0.0407253	0.00768958	1.18e-07	1	0.0103397
EUR+EAS	chr4:117786974:C:T	chr4:117996904:A:G	rs2389464	0.303486	0.0416434	0.00769044	6.13e-08	1	0.0145343
EUR+EAS	chr4:117786974:C:T	chr4:117997145:A:C	rs2389463	0.30415	0.0414556	0.00768942	7e-08	1	0.013492
EUR+EAS	chr4:117786974:C:T	chr4:117998258:A:G	rs4833557	0.304154	0.0413271	0.00768937	7.68e-08	1	0.0127014
EUR+EAS	chr4:117786974:C:T	chr4:117998342:C:T	rs4833558	0.303542	0.0416807	0.00769029	5.96e-08	1	0.0147619
EUR+EAS	chr4:117786974:C:T	chr4:118004024:T:G	rs4590118	0.303024	0.0414353	0.0076964	7.3e-08	1	0.0138002
EUR+EAS	chr4:117786974:C:T	chr4:118004569:T:C	rs12507486	0.303915	0.0415194	0.00769568	6.85e-08	1	0.0134266
EUR+EAS	chr4:117786974:C:T	chr4:118006300:T:A	rs6534073	0.303695	0.0416684	0.00769555	6.14e-08	1	0.0141715
EUR+EAS	chr4:142958739:C:A	chr4:142867307:C:T	rs877032	0.234263	-0.0431378	0.00830201	2.04e-07	1	0.0102342
EUR+EAS	chr4:142958739:C:A	chr4:142867411:G:A	rs7683364	0.216259	-0.046481	0.00849876	4.52e-08	1	0.0152873
EUR+EAS	chr4:142958739:C:A	chr4:142867721:G:A	rs7683962	0.216594	-0.0462326	0.00849887	5.33e-08	1	0.0143032
EUR+EAS	chr4:142958739:C:A	chr4:142869182:T:C	rs6849626	0.227807	-0.0431928	0.00834563	2.27e-07	1	0.00991714
EUR+EAS	chr4:142958739:C:A	chr4:142869376:A:G	rs6844759	0.216299	-0.0472871	0.00849827	2.63e-08	1	0.0197621
EUR+EAS	chr4:142958739:C:A	chr4:142869463:G:T	rs6818484	0.21631	-0.0472501	0.00849822	2.7e-08	1	0.0195057
EUR+EAS	chr4:142958739:C:A	chr4:142869507:T:C	rs6850278	0.227806	-0.043211	0.0083407	2.21e-07	1	0.00996217
EUR+EAS	chr4:142958739:C:A	chr4:142870512:G:A	rs28820052	0.235294	-0.0429909	0.00830095	2.23e-07	1	0.0100779
EUR+EAS	chr4:142958739:C:A	chr4:142871351:A:C	rs11941320	0.23339	-0.0432098	0.00831213	2.01e-07	1	0.0103116
EUR+EAS	chr4:142958739:C:A	chr4:142872941:G:A	rs28689569	0.233723	-0.0430314	0.00830803	2.22e-07	1	0.0101301
EUR+EAS	chr4:142958739:C:A	chr4:142874118:T:C	rs10030770	0.216312	-0.0472641	0.00849339	2.62e-08	1	0.0197915
EUR+EAS	chr4:142958739:C:A	chr4:142880194:C:G	rs6537131	0.215574	-0.0476514	0.00849587	2.04e-08	1	0.0227795
EUR+EAS	chr4:142958739:C:A	chr4:142882496:C:T	rs34606033	0.216287	-0.0474384	0.00849346	2.33e-08	1	0.0210948
EUR+EAS	chr4:142958739:C:A	chr4:142882994:C:T	rs1372241	0.234431	-0.0431744	0.008297	1.95e-07	1	0.0103082
EUR+EAS	chr4:142958739:C:A	chr4:142883863:T:C	rs1441428	0.234551	-0.0433076	0.00830203	1.82e-07	1	0.0104428
EUR+EAS	chr4:142958739:C:A	chr4:142884256:C:T	rs7680006	0.216127	-0.0476043	0.00849864	2.13e-08	1	0.0222275
EUR+EAS	chr4:142958739:C:A	chr4:142885070:C:A	rs7681616	0.221538	-0.0463387	0.00846651	4.42e-08	1	0.0157538
EUR+EAS	chr4:142958739:C:A	chr4:142886545:T:A	rs6833501	0.2005	-0.0447696	0.00872196	2.85e-07	1	0.00955951
EUR+EAS	chr4:142958739:C:A	chr4:142888617:C:A	rs28548961	0.207901	-0.0449982	0.00860476	1.7e-07	1	0.0105473
EUR+EAS	chr4:142958739:C:A	chr4:142889176:C:G	rs6537132	0.207915	-0.0450284	0.00860463	1.67e-07	1	0.0105909
EUR+EAS	chr4:142958739:C:A	chr4:142889951:C:T	rs7679474	0.207911	-0.0449535	0.00860465	1.75e-07	1	0.0104863
EUR+EAS	chr4:142958739:C:A	chr4:142890871:T:C	rs6825182	0.201759	-0.0451982	0.00865675	1.78e-07	1	0.0103637
EUR+EAS	chr4:142958739:C:A	chr4:142893455:T:G	rs4690733	0.207764	-0.0448816	0.00860462	1.83e-07	1	0.0103905
EUR+EAS	chr4:142958739:C:A	chr4:142897334:T:C	rs6823663	0.206769	-0.0447745	0.00866946	2.41e-07	1	0.00988071
EUR+EAS	chr4:142958739:C:A	chr4:142897816:C:A	rs10014390	0.200362	-0.0446958	0.00871751	2.94e-07	1	0.009519
EUR+EAS	chr4:142958739:C:A	chr4:142897928:T:A	rs10028292	0.200515	-0.044629	0.00871631	3.05e-07	1	0.00947085
EUR+EAS	chr4:142958739:C:A	chr4:142898348:T:C	rs6537135	0.207615	-0.0450099	0.00860461	1.69e-07	1	0.0105649
EUR+EAS	chr4:142958739:C:A	chr4:142899981:G:C	rs2322908	0.200348	-0.0446535	0.0087163	3.01e-07	1	0.00949014
EUR+EAS	chr4:142958739:C:A	chr4:142900418:A:G	rs13147030	0.200355	-0.0446607	0.0087163	2.99e-07	1	0.00949585
EUR+EAS	chr4:142958739:C:A	chr4:142901150:T:C	rs2166187	0.201602	-0.0460768	0.00865245	1.01e-07	1	0.0119209
EUR+EAS	chr4:142958739:C:A	chr4:142901198:A:T	rs10019031	0.207436	-0.0450066	0.00860461	1.69e-07	1	0.0105602
EUR+EAS	chr4:142958739:C:A	chr4:142901349:C:T	rs2120843	0.200345	-0.0446882	0.0087164	2.95e-07	1	0.00951746
EUR+EAS	chr4:142958739:C:A	chr4:142901689:C:T	rs28390284	0.200201	-0.0447029	0.0087163	2.92e-07	1	0.00952979
EUR+EAS	chr4:142958739:C:A	chr4:142902686:G:A	rs1441413	0.266866	-0.0433156	0.0079651	5.38e-08	1	0.0146381
EUR+EAS	chr4:142958739:C:A	chr4:142904095:C:A	rs4690708	0.200221	-0.0446483	0.00871124	2.97e-07	1	0.00950664
EUR+EAS	chr4:142958739:C:A	chr4:142904185:G:A	rs4690734	0.200068	-0.0447576	0.00871231	2.79e-07	1	0.00959235
EUR+EAS	chr4:142958739:C:A	chr4:142904550:T:C	rs4690709	0.207462	-0.0450078	0.00859984	1.66e-07	1	0.0105973
EUR+EAS	chr4:142958739:C:A	chr4:142905501:T:A	rs28854016	0.20007	-0.0447616	0.00871229	2.78e-07	1	0.00959584
EUR+EAS	chr4:142958739:C:A	chr4:142905867:G:T	rs13122950	0.200055	-0.0447983	0.00871239	2.72e-07	1	0.00962701
EUR+EAS	chr4:142958739:C:A	chr4:142906569:A:G	rs1605955	0.200215	-0.0446731	0.00865052	2.41e-07	1	0.009806
EUR+EAS	chr4:142958739:C:A	chr4:142906694:G:C	rs1605954	0.200232	-0.0447337	0.00865053	2.33e-07	1	0.00986646
EUR+EAS	chr4:142958739:C:A	chr4:142907219:T:C	rs9683718	0.201655	-0.0460145	0.00864283	1.02e-07	1	0.0118963
EUR+EAS	chr4:142958739:C:A	chr4:142907296:C:T	rs28749775	0.200219	-0.0447134	0.00865051	2.36e-07	1	0.00984809
EUR+EAS	chr4:142958739:C:A	chr4:142908126:C:G	rs4690735	0.200207	-0.0446507	0.00864618	2.41e-07	1	0.00980602
EUR+EAS	chr4:142958739:C:A	chr4:142908314:C:T	rs28814625	0.199501	-0.0446137	0.00871297	3.05e-07	1	0.00947226
EUR+EAS	chr4:142958739:C:A	chr4:142908324:T:A	rs28849788	0.200024	-0.0449266	0.00865219	2.07e-07	1	0.0100642
EUR+EAS	chr4:142958739:C:A	chr4:142908606:T:C	rs13121251	0.266862	-0.043327	0.00796516	5.34e-08	1	0.0146792
EUR+EAS	chr4:142958739:C:A	chr4:142908866:T:C	rs13126927	0.201042	-0.0446442	0.00864359	2.4e-07	1	0.00982234
EUR+EAS	chr4:142958739:C:A	chr4:142910844:G:C	rs7699632	0.200224	-0.0447591	0.00864619	2.26e-07	1	0.00991027
EUR+EAS	chr4:142958739:C:A	chr4:142910893:T:C	rs7683834	0.207323	-0.0449408	0.00859479	1.71e-07	1	0.0105327
EUR+EAS	chr4:142958739:C:A	chr4:142914153:A:G	rs716878	0.199151	-0.0447414	0.00865259	2.33e-07	1	0.00991327
EUR+EAS	chr4:142958739:C:A	chr4:142914284:C:T	rs62330374	0.199542	-0.0447575	0.00865071	2.29e-07	1	0.00994021
EUR+EAS	chr4:142958739:C:A	chr4:142917699:G:A	rs13114894	0.199678	-0.0446306	0.00864778	2.46e-07	1	0.00977328
EUR+EAS	chr4:142958739:C:A	chr4:142918372:C:T	rs1510139	0.200244	-0.0447424	0.00864598	2.28e-07	1	0.00989406
EUR+EAS	chr4:142958739:C:A	chr4:142918578:T:A	rs6847097	0.199922	-0.0448129	0.00864703	2.19e-07	1	0.00996257
EUR+EAS	chr4:142958739:C:A	chr4:142919780:T:C	rs28693771	0.199681	-0.0447123	0.00864771	2.34e-07	1	0.00985418
EUR+EAS	chr4:142958739:C:A	chr4:142919967:G:A	rs28560068	0.200236	-0.0447019	0.008646	2.34e-07	1	0.00985261
EUR+EAS	chr4:142958739:C:A	chr4:142920768:A:G	rs4690736	0.200229	-0.0447552	0.0086461	2.26e-07	1	0.00990669
EUR+EAS	chr4:142958739:C:A	chr4:142920816:T:C	rs9308154	0.207581	-0.044837	0.00858745	1.78e-07	1	0.0104431
EUR+EAS	chr4:142958739:C:A	chr4:142921289:G:A	rs732600	0.200239	-0.0447034	0.00864598	2.34e-07	1	0.00985423
EUR+EAS	chr4:142958739:C:A	chr4:142921305:T:C	rs732601	0.200651	-0.0445398	0.00863886	2.53e-07	1	0.00973071
EUR+EAS	chr4:142958739:C:A	chr4:142921865:T:A	rs2003851	0.200072	-0.0447884	0.00864597	2.22e-07	1	0.00994229
EUR+EAS	chr4:142958739:C:A	chr4:142922142:G:T	rs2083619	0.199742	-0.0447757	0.00864709	2.24e-07	1	0.00992276
EUR+EAS	chr4:142958739:C:A	chr4:142922291:C:T	rs1899319	0.200068	-0.0447358	0.00864608	2.29e-07	1	0.00988673
EUR+EAS	chr4:142958739:C:A	chr4:142922903:T:A	rs13151684	0.200076	-0.044765	0.00864601	2.25e-07	1	0.0099174
EUR+EAS	chr4:142958739:C:A	chr4:142924178:G:A	rs59318367	0.200087	-0.0447317	0.0086459	2.29e-07	1	0.00988347
EUR+EAS	chr4:142958739:C:A	chr4:142924874:C:G	rs10004713	0.200074	-0.0446443	0.00865045	2.46e-07	1	0.00977321
EUR+EAS	chr4:142958739:C:A	chr4:142925492:A:G	rs10017013	0.199519	-0.0453154	0.00871287	1.98e-07	1	0.0101427
EUR+EAS	chr4:142958739:C:A	chr4:142925672:A:T	rs6537136	0.19989	-0.0446294	0.00871121	3e-07	1	0.00948739
EUR+EAS	chr4:142958739:C:A	chr4:142926187:C:G	rs1372236	0.266877	-0.0431914	0.00796947	5.97e-08	1	0.0140531
EUR+EAS	chr4:142958739:C:A	chr4:142926649:C:G	rs1372238	0.208005	-0.0451304	0.0085898	1.49e-07	1	0.0108549
EUR+EAS	chr4:142958739:C:A	chr4:142926760:T:C	rs1876938	0.199489	-0.0453392	0.00871313	1.96e-07	1	0.0101691
EUR+EAS	chr4:142958739:C:A	chr4:142926884:C:T	rs1876939	0.201171	-0.0459301	0.00864732	1.09e-07	1	0.0116509
EUR+EAS	chr4:142958739:C:A	chr4:142928471:A:T	rs1372239	0.207212	-0.0455723	0.00859946	1.16e-07	1	0.0115553
EUR+EAS	chr4:142958739:C:A	chr4:142928991:A:T	rs6826496	0.20712	-0.0456731	0.00859991	1.09e-07	1	0.011752
EUR+EAS	chr4:142958739:C:A	chr4:142929228:C:G	rs10017804	0.199567	-0.0455402	0.00871246	1.72e-07	1	0.0104265
EUR+EAS	chr4:142958739:C:A	chr4:142932630:G:T	rs2010483	0.199843	-0.0455063	0.00871809	1.79e-07	1	0.0103435
EUR+EAS	chr4:142958739:C:A	chr4:142932790:A:G	rs17016967	0.199546	-0.0456332	0.00871872	1.66e-07	1	0.0105084
EUR+EAS	chr4:142958739:C:A	chr4:142933350:A:G	rs13145393	0.199552	-0.0458351	0.0087189	1.46e-07	1	0.0108033
EUR+EAS	chr4:142958739:C:A	chr4:142933770:C:G	rs10084818	0.199883	-0.0455785	0.00871761	1.71e-07	1	0.0104418
EUR+EAS	chr4:142958739:C:A	chr4:142934919:A:G	rs1441414	0.206961	-0.045838	0.00860154	9.87e-08	1	0.0121103
EUR+EAS	chr4:142958739:C:A	chr4:142935162:A:G	rs1441415	0.199878	-0.0456907	0.00871757	1.6e-07	1	0.0105979
EUR+EAS	chr4:142958739:C:A	chr4:142936151:G:C	rs10029071	0.198877	-0.0456532	0.00872334	1.66e-07	1	0.0105157
EUR+EAS	chr4:142958739:C:A	chr4:142936158:G:C	rs6537137	0.206461	-0.0457715	0.00866632	1.28e-07	1	0.0112789
EUR+EAS	chr4:142958739:C:A	chr4:142936236:A:C	rs10019136	0.19989	-0.045584	0.00871763	1.7e-07	1	0.0104549
EUR+EAS	chr4:142958739:C:A	chr4:142937061:A:G	rs13122590	0.199097	-0.0458262	0.00873004	1.53e-07	1	0.0107761
EUR+EAS	chr4:142958739:C:A	chr4:142937606:C:T	rs10011128	0.19696	-0.0461921	0.00873491	1.24e-07	1	0.0113615
EUR+EAS	chr4:142958739:C:A	chr4:142938009:A:G	rs10025259	0.197627	-0.0459426	0.00873382	1.44e-07	1	0.0109325
EUR+EAS	chr4:142958739:C:A	chr4:142938499:A:G	rs1012011	0.199614	-0.0466836	0.00866249	7.08e-08	1	0.0135419
EUR+EAS	chr4:142958739:C:A	chr4:142938690:G:A	rs1012012	0.197622	-0.0459663	0.00873381	1.42e-07	1	0.0109716
EUR+EAS	chr4:142958739:C:A	chr4:142939033:A:G	rs13435685	0.199296	-0.0466251	0.00866337	7.37e-08	1	0.0133418
EUR+EAS	chr4:142958739:C:A	chr4:142940140:T:C	rs6834860	0.204387	-0.044602	0.00863563	2.41e-07	1	0.00987588
EUR+EAS	chr4:142958739:C:A	chr4:142940195:A:G	rs6834625	0.199311	-0.0466207	0.0086635	7.4e-08	1	0.0133347
EUR+EAS	chr4:142958739:C:A	chr4:142941349:T:C	rs7689077	0.205895	-0.0465579	0.00858647	5.89e-08	1	0.0146264
EUR+EAS	chr4:142958739:C:A	chr4:142941483:T:C	rs7689462	0.205907	-0.0465143	0.00858643	6.05e-08	1	0.0144582
EUR+EAS	chr4:142958739:C:A	chr4:142942518:T:C	rs9308155	0.207484	-0.0464884	0.00852112	4.88e-08	1	0.015872
EUR+EAS	chr4:142958739:C:A	chr4:142942568:A:G	rs9308156	0.205909	-0.0465553	0.00858641	5.89e-08	1	0.0146175
EUR+EAS	chr4:142958739:C:A	chr4:142942733:A:T	rs9308157	0.205908	-0.046567	0.00858643	5.85e-08	1	0.0146631
EUR+EAS	chr4:142958739:C:A	chr4:142942765:C:A	rs10010316	0.207837	-0.0464007	0.0085196	5.14e-08	1	0.0154811
EUR+EAS	chr4:142958739:C:A	chr4:142942844:G:A	rs10034074	0.205882	-0.0465315	0.00858656	5.99e-08	1	0.0145087
EUR+EAS	chr4:142958739:C:A	chr4:142943051:C:T	rs7668116	0.207849	-0.046445	0.0085196	4.99e-08	1	0.0157192
EUR+EAS	chr4:142958739:C:A	chr4:142943082:A:G	rs10024265	0.206232	-0.0463856	0.00858527	6.56e-08	1	0.014026
EUR+EAS	chr4:142958739:C:A	chr4:142944753:A:G	rs4690738	0.205557	-0.0465886	0.00859066	5.86e-08	1	0.014688
EUR+EAS	chr4:142958739:C:A	chr4:142945318:C:A	rs13116365	0.205519	-0.0468252	0.00859089	5.02e-08	1	0.0156549
EUR+EAS	chr4:142958739:C:A	chr4:142945462:G:A	rs13115045	0.204491	-0.0481829	0.00859833	2.1e-08	1	0.0249879
EUR+EAS	chr4:142958739:C:A	chr4:142945514:C:T	rs4690739	0.20552	-0.0471455	0.00859251	4.09e-08	1	0.0171438
EUR+EAS	chr4:142958739:C:A	chr4:142946208:T:C	rs17017012	0.205138	-0.0467946	0.00859543	5.21e-08	1	0.0154128
EUR+EAS	chr4:142958739:C:A	chr4:142946410:A:T	rs10050319	0.205142	-0.0468009	0.00859535	5.18e-08	1	0.0154426
EUR+EAS	chr4:142958739:C:A	chr4:142946612:T:C	rs10049511	0.205135	-0.0467945	0.00859548	5.21e-08	1	0.0154112
EUR+EAS	chr4:142958739:C:A	chr4:142946746:T:C	rs6833521	0.205147	-0.0467725	0.00859541	5.28e-08	1	0.0153163
EUR+EAS	chr4:142958739:C:A	chr4:142949122:G:A	rs10008798	0.204964	-0.0467649	0.00859339	5.27e-08	1	0.0153311
EUR+EAS	chr4:142958739:C:A	chr4:142949730:G:A	rs10009395	0.204983	-0.0460807	0.00859339	8.21e-08	1	0.0128961
EUR+EAS	chr4:142958739:C:A	chr4:142950515:C:T	rs2322943	0.204975	-0.0467565	0.00859339	5.3e-08	1	0.0152946
EUR+EAS	chr4:142958739:C:A	chr4:142950735:C:T	rs2322944	0.204966	-0.0467786	0.0085934	5.22e-08	1	0.015391
EUR+EAS	chr4:142958739:C:A	chr4:142950809:C:T	rs2322945	0.204968	-0.0467437	0.00859333	5.34e-08	1	0.0152406
EUR+EAS	chr4:142958739:C:A	chr4:142951383:G:A	rs9998562	0.20497	-0.0467426	0.00859335	5.35e-08	1	0.0152354
EUR+EAS	chr4:142958739:C:A	chr4:142951750:A:G	rs10033342	0.204968	-0.0467437	0.00859333	5.34e-08	1	0.0152406
EUR+EAS	chr4:142958739:C:A	chr4:142952141:G:T	rs2874918	0.209424	-0.0482182	0.00851587	1.49e-08	1	0.0310809
EUR+EAS	chr4:142958739:C:A	chr4:142952590:T:G	rs28516045	0.204964	-0.046738	0.00859333	5.36e-08	1	0.0152161
EUR+EAS	chr4:142958739:C:A	chr4:142952634:C:T	rs1441420	0.210009	-0.0481621	0.00851546	1.55e-08	1	0.0303124
EUR+EAS	chr4:142958739:C:A	chr4:142952707:G:C	rs1441421	0.204969	-0.0467332	0.00859332	5.38e-08	1	0.0151957
EUR+EAS	chr4:142958739:C:A	chr4:142953179:T:G	rs7681654	0.204968	-0.0467218	0.00859334	5.42e-08	1	0.0151466
EUR+EAS	chr4:142958739:C:A	chr4:142953532:G:A	rs1441423	0.204969	-0.0467263	0.00859333	5.4e-08	1	0.015166
EUR+EAS	chr4:142958739:C:A	chr4:142954064:G:A	rs13141166	0.204965	-0.0467096	0.00859339	5.46e-08	1	0.0150815
EUR+EAS	chr4:142958739:C:A	chr4:142954086:G:A	rs13141176	0.204965	-0.0467087	0.00859336	5.47e-08	1	0.0150784
EUR+EAS	chr4:142958739:C:A	chr4:142954491:T:C	rs13124363	0.204976	-0.0467259	0.00859339	5.41e-08	1	0.0151505
EUR+EAS	chr4:142958739:C:A	chr4:142954733:A:G	rs28609754	0.204975	-0.046667	0.0085934	5.62e-08	1	0.0149042
EUR+EAS	chr4:142958739:C:A	chr4:142954773:C:T	rs28603287	0.204967	-0.0466855	0.00859333	5.55e-08	1	0.0149821
EUR+EAS	chr4:142958739:C:A	chr4:142955127:A:G	rs34596213	0.204948	-0.0466839	0.00859359	5.56e-08	1	0.0149696
EUR+EAS	chr4:142958739:C:A	chr4:142955466:G:A	rs10011348	0.204957	-0.0466348	0.00859339	5.74e-08	1	0.0147737
EUR+EAS	chr4:142958739:C:A	chr4:142956030:G:A	rs7670901	0.204966	-0.0466598	0.00859335	5.64e-08	1	0.0148759
EUR+EAS	chr4:142958739:C:A	chr4:142956630:A:T	rs7655380	0.204972	-0.0466607	0.00859332	5.64e-08	1	0.0148802
EUR+EAS	chr4:142958739:C:A	chr4:142956668:T:C	rs7660391	0.204969	-0.0466415	0.00859333	5.71e-08	1	0.014802
EUR+EAS	chr4:142958739:C:A	chr4:142956866:T:C	rs7660803	0.204964	-0.0467025	0.00859333	5.49e-08	1	0.015053
EUR+EAS	chr4:142958739:C:A	chr4:142958351:C:T	rs7690592	0.205414	-0.046555	0.00858603	5.89e-08	1	0.0146153
EUR+EAS	chr4:142958739:C:A	chr4:142958739:C:A	rs7691325	0.206223	-0.0471134	0.00852766	3.3e-08	1	0.0192187
EUR+EAS	chr4:142958739:C:A	chr4:142958848:A:C	rs34815588	0.204954	-0.046649	0.00859347	5.69e-08	1	0.0148293
EUR+EAS	chr4:142958739:C:A	chr4:142958971:G:A	rs34011238	0.204968	-0.0466367	0.00859334	5.73e-08	1	0.0147824
EUR+EAS	chr4:142958739:C:A	chr4:142959989:C:T	rs9884401	0.20497	-0.0466568	0.00859339	5.65e-08	1	0.0148627
EUR+EAS	chr4:142958739:C:A	chr4:142960157:A:G	rs56027920	0.204969	-0.0466733	0.00859335	5.59e-08	1	0.0149312
EUR+EAS	chr4:142958739:C:A	chr4:142960579:A:T	rs4690740	0.209654	-0.0480362	0.00851553	1.69e-08	1	0.0285727
EUR+EAS	chr4:142958739:C:A	chr4:142961392:A:G	rs1510136	0.209782	-0.0481211	0.00851482	1.59e-08	1	0.0297913
EUR+EAS	chr4:142958739:C:A	chr4:142961860:A:G	rs1510137	0.212102	-0.0472347	0.00844948	2.27e-08	1	0.0241062
EUR+EAS	chr4:142958739:C:A	chr4:142962506:C:T	rs7696326	0.207753	-0.0457444	0.00852727	8.12e-08	1	0.0130638
EUR+EAS	chr4:142958739:C:A	chr4:142964218:T:C	rs10519675	0.20241	-0.0455465	0.00858549	1.13e-07	1	0.0119811
EUR+EAS	chr4:142958739:C:A	chr4:142964484:C:T	rs17678304	0.20201	-0.0455802	0.00858925	1.12e-07	1	0.0120127
EUR+EAS	chr4:142958739:C:A	chr4:142964644:T:C	rs28577925	0.202059	-0.0455221	0.00858889	1.16e-07	1	0.011885
EUR+EAS	chr4:142958739:C:A	chr4:142965389:G:A	rs10026166	0.201904	-0.0456804	0.00858886	1.05e-07	1	0.0122933
EUR+EAS	chr4:142958739:C:A	chr4:142965791:G:A	rs35668471	0.202041	-0.0455739	0.00858908	1.12e-07	1	0.0120003
EUR+EAS	chr4:142958739:C:A	chr4:142966095:C:G	rs6827913	0.206393	-0.0452175	0.00857484	1.34e-07	1	0.0113819
EUR+EAS	chr4:142958739:C:A	chr4:142966743:T:C	rs28850637	0.201879	-0.0453319	0.00858904	1.31e-07	1	0.011482
EUR+EAS	chr4:142958739:C:A	chr4:142970354:G:A	rs6822869	0.205626	-0.0453862	0.0085793	1.22e-07	1	0.0116578
EUR+EAS	chr4:142958739:C:A	chr4:142970585:T:C	rs11947590	0.205765	-0.0458684	0.00857897	8.96e-08	1	0.0128453
EUR+EAS	chr4:142958739:C:A	chr4:142970712:G:A	rs7666854	0.202118	-0.0465817	0.00872695	9.41e-08	1	0.0126344
EUR+EAS	chr4:142958739:C:A	chr4:142970728:G:A	rs11932563	0.202293	-0.045842	0.0087269	1.5e-07	1	0.0110531
EUR+EAS	chr4:142958739:C:A	chr4:142970767:A:T	rs7692119	0.204456	-0.045706	0.0086514	1.27e-07	1	0.0115375
EUR+EAS	chr4:142958739:C:A	chr4:142970798:C:T	rs7668378	0.205781	-0.0458178	0.0085788	9.25e-08	1	0.0127073
EUR+EAS	chr4:142958739:C:A	chr4:142970967:C:G	rs7668605	0.205789	-0.0450916	0.00857873	1.47e-07	1	0.0111019
EUR+EAS	chr4:142958739:C:A	chr4:142971099:A:C	rs7692881	0.205785	-0.0450721	0.00857874	1.49e-07	1	0.0110676
EUR+EAS	chr4:142958739:C:A	chr4:142971316:T:C	rs7656332	0.205787	-0.0450739	0.00857872	1.49e-07	1	0.0110709
EUR+EAS	chr4:142958739:C:A	chr4:142971582:C:T	rs13139051	0.205787	-0.0450651	0.00857872	1.5e-07	1	0.0110556
EUR+EAS	chr4:142958739:C:A	chr4:142971669:C:T	rs11936427	0.205785	-0.0450631	0.00857874	1.5e-07	1	0.011052
EUR+EAS	chr4:142958739:C:A	chr4:142971699:C:G	rs11936467	0.202806	-0.0442225	0.00858804	2.61e-07	1	0.00987072
EUR+EAS	chr4:142958739:C:A	chr4:142971895:C:T	rs1605952	0.205121	-0.045904	0.00858515	8.95e-08	1	0.0128525
EUR+EAS	chr4:142958739:C:A	chr4:142971897:A:G	rs1605953	0.205112	-0.0459368	0.00858515	8.76e-08	1	0.012946
EUR+EAS	chr4:142958739:C:A	chr4:142972433:T:A	rs28625957	0.206062	-0.0451786	0.00857772	1.39e-07	1	0.0112691
EUR+EAS	chr4:142958739:C:A	chr4:142972444:A:G	rs28460827	0.205777	-0.0450889	0.00857883	1.47e-07	1	0.0110962
EUR+EAS	chr4:142958739:C:A	chr4:142972898:G:A	rs6837806	0.205794	-0.0456782	0.00858192	1.02e-07	1	0.0122997
EUR+EAS	chr4:142958739:C:A	chr4:142972938:T:C	rs6820975	0.205624	-0.0456724	0.00858193	1.03e-07	1	0.0122852
EUR+EAS	chr4:142958739:C:A	chr4:142972944:A:T	rs6815888	0.205789	-0.045032	0.0085787	1.53e-07	1	0.010999
EUR+EAS	chr4:142958739:C:A	chr4:142973296:A:C	rs11943509	0.205791	-0.0450135	0.00857876	1.55e-07	1	0.0109672
EUR+EAS	chr4:142958739:C:A	chr4:142973364:C:G	rs11938835	0.205794	-0.0450299	0.00857876	1.53e-07	1	0.0109949
EUR+EAS	chr4:142958739:C:A	chr4:142973444:C:G	rs13101590	0.202648	-0.0449051	0.00858805	1.71e-07	1	0.0107356
EUR+EAS	chr4:142958739:C:A	chr4:142973452:A:G	rs13128465	0.205799	-0.0449956	0.00857872	1.56e-07	1	0.0109376
EUR+EAS	chr4:142958739:C:A	chr4:142973622:C:T	rs13101986	0.205793	-0.0450362	0.00857876	1.52e-07	1	0.0110056
EUR+EAS	chr4:142958739:C:A	chr4:142973799:T:C	rs13139834	0.205795	-0.0450307	0.0085787	1.53e-07	1	0.0109899
EUR+EAS	chr4:142958739:C:A	chr4:142974014:T:C	rs13140271	0.205795	-0.0450233	0.00857871	1.54e-07	1	0.0109841
EUR+EAS	chr4:142958739:C:A	chr4:142974045:G:A	rs6845018	0.205793	-0.0450145	0.00857874	1.54e-07	1	0.010969
EUR+EAS	chr4:142958739:C:A	chr4:142975241:T:A	rs13147901	0.205824	-0.0452246	0.00857845	1.35e-07	1	0.0113712
EUR+EAS	chr4:142958739:C:A	chr4:142975969:C:T	rs28686840	0.205796	-0.045177	0.00857859	1.39e-07	1	0.0112796
EUR+EAS	chr4:142958739:C:A	chr4:142976078:A:G	rs9884946	0.205796	-0.0451842	0.00857855	1.39e-07	1	0.0112935
EUR+EAS	chr4:142958739:C:A	chr4:142976517:G:A	rs4690741	0.201981	-0.0445264	0.00859172	2.19e-07	1	0.0102248
EUR+EAS	chr4:142958739:C:A	chr4:142976527:G:C	rs4690742	0.205787	-0.0451457	0.00857874	1.42e-07	1	0.0112203
EUR+EAS	chr4:142958739:C:A	chr4:142976607:A:G	rs4690743	0.205798	-0.045173	0.00857865	1.4e-07	1	0.0112716
EUR+EAS	chr4:142958739:C:A	chr4:142976996:T:C	rs13110491	0.205812	-0.0451341	0.00857867	1.43e-07	1	0.0111997
EUR+EAS	chr4:142958739:C:A	chr4:142977422:T:C	rs9308158	0.205796	-0.045105	0.00857875	1.46e-07	1	0.0111465
EUR+EAS	chr4:142958739:C:A	chr4:142977532:T:C	rs9308159	0.205778	-0.0451103	0.0085788	1.45e-07	1	0.0111555
EUR+EAS	chr4:142958739:C:A	chr4:142977556:G:A	rs9308160	0.205793	-0.0451389	0.00857869	1.43e-07	1	0.0112339
EUR+EAS	chr4:142958739:C:A	chr4:142977664:G:C	rs6822997	0.201881	-0.0445292	0.00859228	2.19e-07	1	0.0102012
EUR+EAS	chr4:142958739:C:A	chr4:142978258:G:T	rs17017056	0.205794	-0.0451651	0.00858196	1.42e-07	1	0.0112248
EUR+EAS	chr4:142958739:C:A	chr4:142978330:A:C	rs17678540	0.201954	-0.0438561	0.00859183	3.32e-07	1	0.00952409
EUR+EAS	chr4:142958739:C:A	chr4:142978898:G:A	rs7673332	0.205792	-0.0451965	0.00858189	1.39e-07	1	0.0112836
EUR+EAS	chr4:142958739:C:A	chr4:142979370:A:T	rs4690711	0.202471	-0.0443949	0.00859137	2.37e-07	1	0.0100519
EUR+EAS	chr4:142958739:C:A	chr4:142979584:C:T	rs10032057	0.205772	-0.0451235	0.00858149	1.45e-07	1	0.0111538
EUR+EAS	chr4:142958739:C:A	chr4:142979688:C:T	rs10032156	0.205772	-0.045135	0.00858147	1.44e-07	1	0.0111747
EUR+EAS	chr4:142958739:C:A	chr4:142979778:A:G	rs9999108	0.205729	-0.0452376	0.00858182	1.35e-07	1	0.0113621
EUR+EAS	chr4:142958739:C:A	chr4:142979849:T:A	rs10003726	0.205759	-0.04526	0.0085816	1.33e-07	1	0.0114075
EUR+EAS	chr4:142958739:C:A	chr4:142980034:A:G	rs1912393	0.201671	-0.0446193	0.00859543	2.09e-07	1	0.0102933
EUR+EAS	chr4:142958739:C:A	chr4:142980561:A:C	rs1510134	0.205622	-0.0451661	0.00858153	1.42e-07	1	0.0112307
EUR+EAS	chr4:142958739:C:A	chr4:142980882:C:G	rs28493626	0.205586	-0.0452957	0.00858152	1.3e-07	1	0.0114785
EUR+EAS	chr4:142958739:C:A	chr4:142980970:A:G	rs28497592	0.205586	-0.0453602	0.00858153	1.25e-07	1	0.0116091
EUR+EAS	chr4:142958739:C:A	chr4:142981042:A:T	rs66682110	0.20167	-0.0446112	0.0085954	2.1e-07	1	0.0102832
EUR+EAS	chr4:142958739:C:A	chr4:142981199:G:A	rs9308162	0.205578	-0.0445545	0.0085815	2.08e-07	1	0.0102899
EUR+EAS	chr4:142958739:C:A	chr4:142981403:A:C	rs17017081	0.202418	-0.0444157	0.00859098	2.34e-07	1	0.0100779
EUR+EAS	chr4:142958739:C:A	chr4:142983355:C:T	rs2136644	0.209166	-0.0446853	0.008568	1.83e-07	1	0.0105429
EUR+EAS	chr4:142958739:C:A	chr4:142984541:G:A	rs10213025	0.205124	-0.0450888	0.00858742	1.52e-07	1	0.0111226
EUR+EAS	chr4:142958739:C:A	chr4:142984615:T:C	rs10212852	0.205758	-0.04517	0.00857796	1.4e-07	1	0.0113632
EUR+EAS	chr4:142958739:C:A	chr4:142985308:G:A	rs4690712	0.204815	-0.0452091	0.0085889	1.41e-07	1	0.0113337
EUR+EAS	chr4:142958739:C:A	chr4:142986050:C:T	rs1588407	0.205234	-0.0454854	0.00858662	1.18e-07	1	0.0119229
EUR+EAS	chr4:142958739:C:A	chr4:142986327:G:A	rs1588408	0.20121	-0.045268	0.00860155	1.42e-07	1	0.0113338
EUR+EAS	chr4:142958739:C:A	chr4:142986609:A:C	rs11935431	0.205265	-0.045396	0.00858646	1.24e-07	1	0.0117291
EUR+EAS	chr4:142958739:C:A	chr4:142986816:C:T	rs1355258	0.204576	-0.045021	0.00859251	1.61e-07	1	0.0109653
EUR+EAS	chr4:142958739:C:A	chr4:142990330:C:T	rs1510140	0.201791	-0.0441421	0.0086006	2.86e-07	1	0.00980652
EUR+EAS	chr4:142958739:C:A	chr4:142991197:C:T	rs28873525	0.204478	-0.045323	0.00859216	1.33e-07	1	0.0115385
EUR+EAS	chr4:142958739:C:A	chr4:142991726:C:G	rs7440771	0.20449	-0.0459979	0.00859514	8.72e-08	1	0.0131689
EUR+EAS	chr4:142958739:C:A	chr4:142992847:A:C	rs6854562	0.204481	-0.045292	0.00859528	1.37e-07	1	0.0114443
EUR+EAS	chr4:142958739:C:A	chr4:142996900:G:C	rs11946581	0.201828	-0.0444321	0.00867031	2.98e-07	1	0.00974309
EUR+EAS	chr4:142958739:C:A	chr4:143002879:T:C	rs7663753	0.208374	-0.0442619	0.00860446	2.69e-07	1	0.00994831
EUR+EAS	chr4:142958739:C:A	chr4:143003057:A:G	rs13127343	0.208772	-0.0442173	0.00860787	2.79e-07	1	0.0098771
EUR+EAS	chr4:175810250:G:A	chr4:175812299:G:T	rs62338073	0.376	0.0930921	0.0189759	9.3e-07	1	0.968782
EUR+EAS	chr4:175810250:G:A	chr4:175796467:T:G	rs6849661	0.0739917	0.110419	0.0142442	9.05e-15	2	0.0993
EUR+EAS	chr4:175810250:G:A	chr4:175797785:G:A	rs1027407	0.0710759	0.112378	0.01458	1.28e-14	2	0.0538207
EUR+EAS	chr4:175810250:G:A	chr4:175800268:A:G	rs78640136	0.0707474	0.111968	0.0145562	1.45e-14	2	0.0551738
EUR+EAS	chr4:175810250:G:A	chr4:175802229:G:T	rs28376387	0.0741671	0.108797	0.014127	1.35e-14	2	0.0878593
EUR+EAS	chr4:175810250:G:A	chr4:175804069:G:A	rs7673823	0.0741667	0.109085	0.0141158	1.09e-14	2	0.107491
EUR+EAS	chr4:175810250:G:A	chr4:175804286:C:T	rs7675587	0.0741542	0.108787	0.0141172	1.3e-14	2	0.0910009
EUR+EAS	chr4:175810250:G:A	chr4:175804842:G:A	rs28457258	0.0741503	0.108854	0.0141173	1.25e-14	2	0.0942991
EUR+EAS	chr4:175810250:G:A	chr4:175805455:A:T	rs11945986	0.0741944	0.108908	0.0140953	1.1e-14	2	0.106414
EUR+EAS	chr4:175810250:G:A	chr4:175810250:G:A	rs12498839	0.0715162	0.111996	0.0144133	7.83e-15	2	0.123374
EUR+EAS	chr4:175810250:G:A	chr4:175815810:C:T	rs10033966	0.0746353	0.10897	0.0140224	7.78e-15	2	0.204368
EUR+EAS	chr4:175810250:G:A	chr4:175929894:A:T	rs17611770	0.172671	0.06902	0.00909837	3.3e-14	3	0.151912
EUR+EAS	chr4:175810250:G:A	chr4:175932135:A:G	rs72704544	0.17227	0.0693514	0.00909995	2.52e-14	3	0.152818
EUR+EAS	chr4:175810250:G:A	chr4:175934070:C:T	rs62334820	0.168188	0.0698218	0.00918506	2.92e-14	3	0.0904734
EUR+EAS	chr4:175810250:G:A	chr4:175942336:C:T	rs143839357	0.175209	0.0682586	0.00899681	3.27e-14	3	0.0707171
EUR+EAS	chr4:175810250:G:A	chr4:175948101:G:A	rs41533650	0.181192	0.0685651	0.00891114	1.42e-14	3	0.255954
EUR+EAS	chr4:175810250:G:A	chr4:175949971:G:A	rs62340585	0.181055	0.0686876	0.00891792	1.34e-14	3	0.271164
EUR+EAS	chr5:61329131:C:A	chr5:61305252:G:T	rs7443842	0.150833	0.0119354	0.010151	0.239679	1	1
EUR+EAS	chr5:61329131:C:A	chr5:61290798:T:C	rs4352559	0.489414	0.0529908	0.00724094	2.51e-13	2	1
EUR+EAS	chr5:61329131:C:A	chr5:61212665:T:C	rs56219078	0.498208	0.0496642	0.00725739	7.74e-12	3	0.999762
EUR+EAS	chr5:61329131:C:A	chr5:61302716:A:G	rs4391122	0.402816	0.0590747	0.0073222	7.15e-16	4	0.210142
EUR+EAS	chr5:61329131:C:A	chr5:61305607:A:C	rs4583848	0.401331	0.0598662	0.00732669	3.06e-16	4	0.748047
EUR+EAS	chr5:61329131:C:A	chr5:61255803:A:G	rs77136149	0.0397776	-0.0304284	0.0187836	0.105243	5	0.112508
EUR+EAS	chr5:61329131:C:A	chr5:61258127:C:T	rs78619024	0.0396992	-0.0313948	0.0187176	0.0934866	5	0.150921
EUR+EAS	chr5:61329131:C:A	chr5:61261029:A:T	rs75190473	0.03958	-0.0296921	0.0186371	0.111121	5	0.0981986
EUR+EAS	chr5:61329131:C:A	chr5:61264017:A:T	rs57793854	0.0402799	-0.0316414	0.0185096	0.0873661	5	0.160567
EUR+EAS	chr5:61329131:C:A	chr5:61266113:G:T	rs6885308	0.0403327	-0.0314321	0.0184518	0.0884802	5	0.143143
EUR+EAS	chr5:61329131:C:A	chr5:61272957:A:G	rs75465653	0.0391826	-0.0301001	0.0187487	0.108395	5	0.0889702
EUR+EAS	chr5:61329131:C:A	chr5:61273380:C:A	rs74590125	0.0391553	-0.0306653	0.0187734	0.102376	5	0.110782
EUR+EAS	chr5:61329131:C:A	chr5:61274462:C:T	rs79014964	0.0389886	-0.0299557	0.0187734	0.110568	5	0.0914538
EUR+EAS	chr5:61329131:C:A	chr5:61452194:C:T	rs62368667	0.199997	-0.0535727	0.00904827	3.2e-09	6	0.0659735
EUR+EAS	chr5:61329131:C:A	chr5:61441122:A:G	rs7719676	0.255606	-0.0472846	0.00837014	1.61e-08	6	0.934127
EUR+EAS	chr5:64434380:G:A	chr5:64186288:C:T	rs17796598	0.328126	-0.033759	0.00745839	6e-06	1	0.00392701
EUR+EAS	chr5:64434380:G:A	chr5:64190994:C:T	rs2055135	0.328808	-0.0334661	0.00745373	7.13e-06	1	0.00335618
EUR+EAS	chr5:64434380:G:A	chr5:64193446:G:A	rs2934804	0.328816	-0.0335542	0.0074535	6.74e-06	1	0.0035331
EUR+EAS	chr5:64434380:G:A	chr5:64195273:T:C	rs2962997	0.32825	-0.0334158	0.00745347	7.35e-06	1	0.00326267
EUR+EAS	chr5:64434380:G:A	chr5:64201353:A:G	rs1389864	0.329556	-0.0341463	0.00744755	4.54e-06	1	0.00506787
EUR+EAS	chr5:64434380:G:A	chr5:64202009:T:A	rs2962998	0.328676	-0.0333917	0.00745345	7.46e-06	1	0.00321797
EUR+EAS	chr5:64434380:G:A	chr5:64205706:T:C	rs2366281	0.328259	-0.0333671	0.00745353	7.58e-06	1	0.00317219
EUR+EAS	chr5:64434380:G:A	chr5:64207422:T:C	rs1994931	0.328826	-0.0335252	0.0074535	6.86e-06	1	0.00347448
EUR+EAS	chr5:64434380:G:A	chr5:64216609:A:G	rs2968294	0.328275	-0.0334203	0.00745346	7.33e-06	1	0.0032712
EUR+EAS	chr5:64434380:G:A	chr5:64217272:A:G	rs2963002	0.328432	-0.034109	0.00745352	4.73e-06	1	0.00487902
EUR+EAS	chr5:64434380:G:A	chr5:64222441:A:G	rs7729392	0.328584	-0.0341978	0.00745355	4.47e-06	1	0.00513986
EUR+EAS	chr5:64434380:G:A	chr5:64223835:A:G	rs11743978	0.328609	-0.034105	0.00745345	4.75e-06	1	0.0048685
EUR+EAS	chr5:64434380:G:A	chr5:64225252:A:G	rs10805384	0.328609	-0.0341213	0.00745346	4.7e-06	1	0.00491515
EUR+EAS	chr5:64434380:G:A	chr5:64238953:C:T	rs7712048	0.328157	-0.0345153	0.00745385	3.65e-06	1	0.00619541
EUR+EAS	chr5:64434380:G:A	chr5:64247239:T:C	rs13360622	0.328812	-0.0341824	0.00745341	4.52e-06	1	0.00509544
EUR+EAS	chr5:64434380:G:A	chr5:64248260:G:A	rs10041491	0.32883	-0.0340942	0.0074534	4.78e-06	1	0.00483841
EUR+EAS	chr5:64434380:G:A	chr5:64251044:G:A	rs6892297	0.328746	-0.0334273	0.00745348	7.3e-06	1	0.00328422
EUR+EAS	chr5:64434380:G:A	chr5:64276850:G:A	rs1947094	0.326877	-0.0335736	0.00746761	6.93e-06	1	0.0034445
EUR+EAS	chr5:64434380:G:A	chr5:64326354:T:C	rs6449715	0.325916	-0.0334283	0.00747599	7.77e-06	1	0.00310162
EUR+EAS	chr5:64434380:G:A	chr5:64326593:A:C	rs6870974	0.325943	-0.0334187	0.007476	7.82e-06	1	0.00308457
EUR+EAS	chr5:64434380:G:A	chr5:64329292:C:T	rs1348715	0.325906	-0.0333737	0.00747596	8.04e-06	1	0.00300664
EUR+EAS	chr5:64434380:G:A	chr5:64344822:G:A	rs6449718	0.325772	-0.0333045	0.00748051	8.5e-06	1	0.00285722
EUR+EAS	chr5:64434380:G:A	chr5:64350456:T:C	rs6449719	0.325846	-0.0333546	0.00748048	8.24e-06	1	0.00294008
EUR+EAS	chr5:64434380:G:A	chr5:64361018:G:A	rs1526875	0.325404	-0.0332113	0.00747964	8.99e-06	1	0.00271587
EUR+EAS	chr5:64434380:G:A	chr5:64363665:C:A	rs7732201	0.325032	-0.0333127	0.00747993	8.44e-06	1	0.0028748
EUR+EAS	chr5:64434380:G:A	chr5:64367204:G:A	rs6870956	0.325024	-0.0332179	0.00747981	8.95e-06	1	0.00272489
EUR+EAS	chr5:64434380:G:A	chr5:64367503:G:T	rs10056417	0.325008	-0.0331691	0.00747983	9.23e-06	1	0.00265041
EUR+EAS	chr5:64434380:G:A	chr5:64369508:G:A	rs28615727	0.325197	-0.0333751	0.00747995	8.12e-06	1	0.00297864
EUR+EAS	chr5:64434380:G:A	chr5:64379652:G:C	rs1348686	0.33776	-0.0332467	0.00746623	8.47e-06	1	0.00286664
EUR+EAS	chr5:64434380:G:A	chr5:64384120:G:A	rs10805385	0.337741	-0.0331166	0.00747058	9.3e-06	1	0.00263321
EUR+EAS	chr5:64434380:G:A	chr5:64386777:T:G	rs1445759	0.33783	-0.033224	0.00746929	8.66e-06	1	0.00280797
EUR+EAS	chr5:64434380:G:A	chr5:64388904:T:C	rs6449723	0.338023	-0.0331507	0.00746934	9.07e-06	1	0.00269304
EUR+EAS	chr5:64434380:G:A	chr5:64390601:T:C	rs7735885	0.338023	-0.0331111	0.00746943	9.3e-06	1	0.00263261
EUR+EAS	chr5:64434380:G:A	chr5:64392421:A:G	rs6449724	0.338029	-0.0332378	0.00746939	8.59e-06	1	0.00282939
EUR+EAS	chr5:64434380:G:A	chr5:64394417:T:G	rs7715314	0.338052	-0.0331636	0.00746941	9e-06	1	0.00271237
EUR+EAS	chr5:64434380:G:A	chr5:64395737:G:A	rs6864510	0.338061	-0.0339431	0.00746935	5.51e-06	1	0.0042457
EUR+EAS	chr5:64434380:G:A	chr5:64399736:A:T	rs6897021	0.338138	-0.0338253	0.007469	5.93e-06	1	0.0039688
EUR+EAS	chr5:64434380:G:A	chr5:64400237:T:A	rs10471613	0.341004	-0.033203	0.00746802	8.75e-06	1	0.00278355
EUR+EAS	chr5:64434380:G:A	chr5:64401926:T:C	rs1809291	0.33831	-0.0338247	0.00746891	5.93e-06	1	0.00396836
EUR+EAS	chr5:64434380:G:A	chr5:64402207:A:G	rs898519	0.338293	-0.0337492	0.00746891	6.22e-06	1	0.0037987
EUR+EAS	chr5:64434380:G:A	chr5:64406043:G:A	rs12517575	0.338346	-0.0340052	0.00746855	5.29e-06	1	0.00441126
EUR+EAS	chr5:64434380:G:A	chr5:64406249:T:C	rs28690156	0.339319	-0.0330985	0.00746069	9.15e-06	1	0.00267199
EUR+EAS	chr5:64434380:G:A	chr5:64406712:G:A	rs6449726	0.338363	-0.0339787	0.00746856	5.38e-06	1	0.0043436
EUR+EAS	chr5:64434380:G:A	chr5:64406786:C:T	rs6449727	0.338352	-0.033904	0.00746855	5.64e-06	1	0.0041591
EUR+EAS	chr5:64434380:G:A	chr5:64406858:A:G	rs6449728	0.338354	-0.0339163	0.00746857	5.59e-06	1	0.0041887
EUR+EAS	chr5:64434380:G:A	chr5:64406984:G:A	rs6449729	0.338347	-0.0338825	0.00746857	5.71e-06	1	0.00410729
EUR+EAS	chr5:64434380:G:A	chr5:64407555:G:C	rs11744919	0.338202	-0.0338466	0.00747299	5.92e-06	1	0.00397623
EUR+EAS	chr5:64434380:G:A	chr5:64408756:T:G	rs6449730	0.338196	-0.0331514	0.00747289	9.16e-06	1	0.00267014
EUR+EAS	chr5:64434380:G:A	chr5:64410454:A:G	rs59667389	0.337986	-0.0331121	0.00747295	9.38e-06	1	0.00261092
EUR+EAS	chr5:64434380:G:A	chr5:64411061:A:G	rs11959389	0.338047	-0.0331146	0.00747328	9.38e-06	1	0.00261245
EUR+EAS	chr5:64434380:G:A	chr5:64412376:G:C	rs6896434	0.338053	-0.033121	0.00747326	9.34e-06	1	0.00262207
EUR+EAS	chr5:64434380:G:A	chr5:64412880:A:G	rs1037843	0.33806	-0.0331428	0.00747323	9.21e-06	1	0.00265488
EUR+EAS	chr5:64434380:G:A	chr5:64413029:G:A	rs4288085	0.338074	-0.0331109	0.00747328	9.4e-06	1	0.00260698
EUR+EAS	chr5:64434380:G:A	chr5:64414243:G:T	rs11955741	0.33806	-0.0338529	0.0074733	5.9e-06	1	0.00398752
EUR+EAS	chr5:64434380:G:A	chr5:64414512:A:C	rs11949865	0.338299	-0.033258	0.00747313	8.57e-06	1	0.00283512
EUR+EAS	chr5:64434380:G:A	chr5:64416195:C:T	rs6878245	0.33806	-0.0338491	0.00747346	5.92e-06	1	0.00397709
EUR+EAS	chr5:64434380:G:A	chr5:64416777:A:C	rs10059274	0.338103	-0.033699	0.0074734	6.51e-06	1	0.00364728
EUR+EAS	chr5:64434380:G:A	chr5:64416907:G:T	rs10074447	0.338084	-0.0336878	0.00747765	6.63e-06	1	0.00358405
EUR+EAS	chr5:64434380:G:A	chr5:64417180:C:A	rs10074537	0.337846	-0.0342987	0.0074777	4.5e-06	1	0.00511011
EUR+EAS	chr5:64434380:G:A	chr5:64417613:G:A	rs11749258	0.295854	-0.0358377	0.0077233	3.48e-06	1	0.00646659
EUR+EAS	chr5:64434380:G:A	chr5:64418618:T:C	rs4084594	0.32227	-0.0364043	0.00756047	1.47e-06	1	0.0142478
EUR+EAS	chr5:64434380:G:A	chr5:64418946:T:A	rs6875989	0.32228	-0.0364185	0.00756049	1.46e-06	1	0.0143707
EUR+EAS	chr5:64434380:G:A	chr5:64420089:C:A	rs1584164	0.322349	-0.036471	0.00756044	1.41e-06	1	0.0148399
EUR+EAS	chr5:64434380:G:A	chr5:64420417:G:T	rs7711925	0.322266	-0.0362919	0.00756056	1.59e-06	1	0.0133038
EUR+EAS	chr5:64434380:G:A	chr5:64420542:A:G	rs7715439	0.322253	-0.036378	0.00756049	1.5e-06	1	0.0140209
EUR+EAS	chr5:64434380:G:A	chr5:64420571:A:G	rs7715449	0.322332	-0.0364383	0.00756039	1.44e-06	1	0.0145492
EUR+EAS	chr5:64434380:G:A	chr5:64420602:T:G	rs7735729	0.322243	-0.0363642	0.00756059	1.51e-06	1	0.0138997
EUR+EAS	chr5:64434380:G:A	chr5:64420641:C:G	rs3919739	0.32224	-0.036471	0.00756055	1.41e-06	1	0.0148351
EUR+EAS	chr5:64434380:G:A	chr5:64421024:G:A	rs1823021	0.322269	-0.0363698	0.0075605	1.51e-06	1	0.0139507
EUR+EAS	chr5:64434380:G:A	chr5:64421116:C:T	rs28877318	0.322331	-0.036444	0.00756032	1.43e-06	1	0.0146028
EUR+EAS	chr5:64434380:G:A	chr5:64421906:G:A	rs1900147	0.322254	-0.0363804	0.0075605	1.5e-06	1	0.0140409
EUR+EAS	chr5:64434380:G:A	chr5:64422611:G:A	rs10075740	0.322247	-0.0363626	0.00756051	1.51e-06	1	0.0138894
EUR+EAS	chr5:64434380:G:A	chr5:64422847:G:A	rs10075915	0.322261	-0.0363746	0.00756044	1.5e-06	1	0.013994
EUR+EAS	chr5:64434380:G:A	chr5:64423084:C:T	rs60252979	0.322254	-0.0363732	0.00756053	1.5e-06	1	0.0139784
EUR+EAS	chr5:64434380:G:A	chr5:64423469:A:C	rs10039637	0.322343	-0.0364649	0.00756036	1.41e-06	1	0.0147883
EUR+EAS	chr5:64434380:G:A	chr5:64424518:A:C	rs7736758	0.32235	-0.0364547	0.00756036	1.42e-06	1	0.0146966
EUR+EAS	chr5:64434380:G:A	chr5:64425780:C:T	rs7704895	0.322327	-0.0364325	0.00755893	1.44e-06	1	0.0145602
EUR+EAS	chr5:64434380:G:A	chr5:64426479:T:C	rs10039406	0.33202	-0.0360628	0.00751915	1.62e-06	1	0.0130601
EUR+EAS	chr5:64434380:G:A	chr5:64426687:G:T	rs10036568	0.332048	-0.0367272	0.00751902	1.04e-06	1	0.0196604
EUR+EAS	chr5:64434380:G:A	chr5:64426987:G:C	rs10036642	0.331258	-0.0365027	0.00752359	1.22e-06	1	0.016878
EUR+EAS	chr5:64434380:G:A	chr5:64427156:A:C	rs7710819	0.331243	-0.0364052	0.00752352	1.31e-06	1	0.0158985
EUR+EAS	chr5:64434380:G:A	chr5:64427846:C:G	rs6875564	0.331165	-0.0364425	0.00752365	1.27e-06	1	0.016261
EUR+EAS	chr5:64434380:G:A	chr5:64429745:G:A	rs7381057	0.331225	-0.0365002	0.00751889	1.21e-06	1	0.0170906
EUR+EAS	chr5:64434380:G:A	chr5:64431047:G:C	rs7378783	0.331393	-0.0365154	0.00751897	1.2e-06	1	0.0172475
EUR+EAS	chr5:64434380:G:A	chr5:64431109:A:G	rs7378757	0.33144	-0.0364481	0.0075189	1.25e-06	1	0.01655
EUR+EAS	chr5:64434380:G:A	chr5:64431444:G:C	rs13160954	0.331408	-0.0364698	0.00751885	1.23e-06	1	0.0167753
EUR+EAS	chr5:64434380:G:A	chr5:64431749:C:A	rs12514524	0.331333	-0.036438	0.00751906	1.26e-06	1	0.0164395
EUR+EAS	chr5:64434380:G:A	chr5:64431894:C:A	rs12514555	0.331345	-0.0363919	0.00751896	1.3e-06	1	0.0159844
EUR+EAS	chr5:64434380:G:A	chr5:64432667:A:T	rs1380772	0.331404	-0.0365364	0.00751887	1.18e-06	1	0.0174778
EUR+EAS	chr5:64434380:G:A	chr5:64432856:G:A	rs1380773	0.331347	-0.0364829	0.00751893	1.22e-06	1	0.0169072
EUR+EAS	chr5:64434380:G:A	chr5:64432916:G:T	rs1380774	0.331349	-0.0365259	0.00751898	1.19e-06	1	0.0173592
EUR+EAS	chr5:64434380:G:A	chr5:64433301:C:A	rs4643896	0.331359	-0.0364839	0.00751905	1.22e-06	1	0.0169116
EUR+EAS	chr5:64434380:G:A	chr5:64433468:C:T	rs4290964	0.329875	-0.0366484	0.00751105	1.06e-06	1	0.0191796
EUR+EAS	chr5:64434380:G:A	chr5:64433570:C:T	rs12332245	0.33134	-0.0365405	0.00751909	1.18e-06	1	0.0175106
EUR+EAS	chr5:64434380:G:A	chr5:64433772:A:T	rs4304047	0.331346	-0.0364632	0.00751895	1.24e-06	1	0.0167022
EUR+EAS	chr5:64434380:G:A	chr5:64433783:A:G	rs4359994	0.331335	-0.0365269	0.00751419	1.17e-06	1	0.0176214
EUR+EAS	chr5:64434380:G:A	chr5:64433898:T:C	rs4533846	0.331392	-0.0365836	0.00751415	1.12e-06	1	0.0182527
EUR+EAS	chr5:64434380:G:A	chr5:64434380:G:A	rs12516166	0.331494	-0.036616	0.00751441	1.1e-06	1	0.018608
EUR+EAS	chr5:64434380:G:A	chr5:64436315:C:T	rs10039575	0.331502	-0.0364941	0.00751428	1.19e-06	1	0.0172633
EUR+EAS	chr5:64434380:G:A	chr5:64436478:G:A	rs4557363	0.331569	-0.0365449	0.00751414	1.15e-06	1	0.0178213
EUR+EAS	chr5:64434380:G:A	chr5:64437921:C:T	rs4432836	0.331343	-0.0364961	0.00751897	1.21e-06	1	0.0170434
EUR+EAS	chr5:64434380:G:A	chr5:64438146:G:A	rs4327567	0.331405	-0.0365487	0.00751885	1.17e-06	1	0.0176122
EUR+EAS	chr5:64434380:G:A	chr5:64438344:C:T	rs4470714	0.331167	-0.0365058	0.00751901	1.2e-06	1	0.0171436
EUR+EAS	chr5:64434380:G:A	chr5:64439073:G:T	rs11955926	0.331169	-0.0364263	0.00752363	1.29e-06	1	0.0161007
EUR+EAS	chr5:64434380:G:A	chr5:64439178:G:A	rs11955953	0.331243	-0.03649	0.00752352	1.23e-06	1	0.0167499
EUR+EAS	chr5:64434380:G:A	chr5:64439395:G:C	rs13162093	0.331237	-0.0364469	0.00752351	1.27e-06	1	0.0163119
EUR+EAS	chr5:93136372:T:C	chr5:93282817:A:G	rs68019574	0.105779	-0.0537993	0.011303	1.94e-06	1	0.995082
EUR+EAS	chr5:93136372:T:C	chr5:93027749:C:A	rs13183986	0.136235	-0.0608711	0.0121725	5.71e-07	2	0.0163464
EUR+EAS	chr5:93136372:T:C	chr5:93062696:A:G	rs1566032	0.158498	-0.0589383	0.0112474	1.6e-07	2	0.0208388
EUR+EAS	chr5:93136372:T:C	chr5:93071377:A:C	rs17082892	0.13954	-0.0605248	0.0120557	5.16e-07	2	0.0164217
EUR+EAS	chr5:93136372:T:C	chr5:93076900:C:T	rs34132263	0.140185	-0.0607203	0.0120561	4.74e-07	2	0.0174927
EUR+EAS	chr5:93136372:T:C	chr5:93079068:G:A	rs1496335	0.140017	-0.0607521	0.0120561	4.68e-07	2	0.0176212
EUR+EAS	chr5:93136372:T:C	chr5:93080686:A:T	rs10463225	0.140214	-0.060898	0.0120556	4.39e-07	2	0.0182486
EUR+EAS	chr5:93136372:T:C	chr5:93081315:C:A	rs12656521	0.140182	-0.0606988	0.012056	4.78e-07	2	0.017409
EUR+EAS	chr5:93136372:T:C	chr5:93082984:T:C	rs17082905	0.140232	-0.0618789	0.0120553	2.85e-07	2	0.0238221
EUR+EAS	chr5:93136372:T:C	chr5:93101922:G:A	rs1496334	0.141017	-0.0609596	0.0120135	3.89e-07	2	0.0177672
EUR+EAS	chr5:93136372:T:C	chr5:93102020:T:C	rs1496333	0.140401	-0.0620716	0.0120493	2.58e-07	2	0.0225422
EUR+EAS	chr5:93136372:T:C	chr5:93107060:T:C	rs1353494	0.151478	-0.0603009	0.0112237	7.76e-08	2	0.0524972
EUR+EAS	chr5:93136372:T:C	chr5:93107394:G:A	rs13188341	0.151476	-0.0603515	0.011224	7.57e-08	2	0.0528125
EUR+EAS	chr5:93136372:T:C	chr5:93109923:A:G	rs1353493	0.149651	-0.0591923	0.0113123	1.67e-07	2	0.0307821
EUR+EAS	chr5:93136372:T:C	chr5:93110338:G:A	rs1353492	0.151455	-0.0600651	0.011224	8.72e-08	2	0.0472148
EUR+EAS	chr5:93136372:T:C	chr5:93112323:C:T	rs13163742	0.151435	-0.0600313	0.0112243	8.88e-08	2	0.0464857
EUR+EAS	chr5:93136372:T:C	chr5:93113540:C:G	rs35531845	0.151724	-0.0597404	0.0112239	1.02e-07	2	0.0375199
EUR+EAS	chr5:93136372:T:C	chr5:93114900:T:A	rs1908713	0.151475	-0.0605835	0.0112236	6.74e-08	2	0.0597952
EUR+EAS	chr5:93136372:T:C	chr5:93116812:A:T	rs17082940	0.150684	-0.0594888	0.0112688	1.3e-07	2	0.0355382
EUR+EAS	chr5:93136372:T:C	chr5:93121499:C:G	rs10463178	0.149619	-0.0593763	0.0113332	1.61e-07	2	0.0316589
EUR+EAS	chr5:93136372:T:C	chr5:93121534:C:A	rs6875964	0.151484	-0.0602397	0.0112634	8.88e-08	2	0.0464711
EUR+EAS	chr5:93136372:T:C	chr5:93122551:C:T	rs35527617	0.148942	-0.0614496	0.011387	6.8e-08	2	0.063762
EUR+EAS	chr5:93136372:T:C	chr5:93122561:G:A	rs34165396	0.148311	-0.0598636	0.0114322	1.64e-07	2	0.0312891
EUR+EAS	chr5:93136372:T:C	chr5:93122890:C:T	rs62366831	0.149653	-0.059309	0.0113325	1.66e-07	2	0.0309091
EUR+EAS	chr5:93136372:T:C	chr5:93125822:T:C	rs4485910	0.151505	-0.0607024	0.0112627	7.06e-08	2	0.0596979
EUR+EAS	chr5:93136372:T:C	chr5:93129327:T:C	rs4502796	0.149663	-0.0598901	0.0113324	1.26e-07	2	0.0402833
EUR+EAS	chr5:93136372:T:C	chr5:93133945:G:A	rs4309956	0.149623	-0.0605688	0.0113295	8.99e-08	2	0.0530385
EUR+EAS	chr5:93136372:T:C	chr5:93134335:T:A	rs13161302	0.149644	-0.0606939	0.0113292	8.45e-08	2	0.0561702
EUR+EAS	chr5:93136372:T:C	chr5:93136372:T:C	rs34262922	0.149641	-0.0607874	0.0113294	8.07e-08	2	0.0585988
EUR+EAS	chr5:93136372:T:C	chr5:93139973:C:T	rs10463226	0.149443	-0.0609478	0.0113508	7.9e-08	2	0.0598411
EUR+EAS	chr5:93136372:T:C	chr5:93143852:T:G	rs13185751	0.149462	-0.0608085	0.01135	8.43e-08	2	0.0562512
EUR+EAS	chr5:93136372:T:C	chr5:93147776:T:C	rs10514372	0.149259	-0.0609864	0.0113916	8.62e-08	2	0.0551183
EUR+EAS	chr5:93136372:T:C	chr5:93148348:G:A	rs35117985	0.14907	-0.0610008	0.0113923	8.58e-08	2	0.0532271
EUR+EAS	chr5:102505465:T:C	chr5:102266540:C:T	rs3114665	0.404567	0.0352139	0.00737324	1.79e-06	1	0.00120682
EUR+EAS	chr5:102505465:T:C	chr5:102270367:T:A	rs2600831	0.404483	0.0353708	0.00737129	1.6e-06	1	0.00133873
EUR+EAS	chr5:102505465:T:C	chr5:102271630:A:T	rs2548725	0.404347	0.0354122	0.00737143	1.56e-06	1	0.00137329
EUR+EAS	chr5:102505465:T:C	chr5:102495921:G:A	rs11242471	0.400668	0.0369317	0.00742576	6.58e-07	1	0.00304462
EUR+EAS	chr5:102505465:T:C	chr5:102312221:C:T	rs7734926	0.402149	0.0377385	0.00736952	3.04e-07	1	0.00622407
EUR+EAS	chr5:102505465:T:C	chr5:102319067:T:C	rs10051525	0.402134	0.0378138	0.00736953	2.88e-07	1	0.00654511
EUR+EAS	chr5:102505465:T:C	chr5:102321714:G:A	rs10051684	0.402139	0.0377211	0.00736971	3.08e-07	1	0.0061482
EUR+EAS	chr5:102505465:T:C	chr5:102325101:C:T	rs11958091	0.402155	0.0375965	0.00736143	3.27e-07	1	0.00581991
EUR+EAS	chr5:102505465:T:C	chr5:102325209:T:C	rs9327836	0.402155	0.0375926	0.00736145	3.28e-07	1	0.0058044
EUR+EAS	chr5:102505465:T:C	chr5:102331733:T:C	rs1901517	0.402177	0.03773	0.00736155	2.97e-07	1	0.00636003
EUR+EAS	chr5:102505465:T:C	chr5:102331810:C:G	rs1901518	0.412166	0.0350529	0.00735238	1.86e-06	1	0.0011615
EUR+EAS	chr5:102505465:T:C	chr5:102335711:C:G	rs1584717	0.402159	0.0376692	0.00736149	3.1e-07	1	0.00610797
EUR+EAS	chr5:102505465:T:C	chr5:102337883:A:C	rs7722680	0.402159	0.0376483	0.00736149	3.15e-07	1	0.00602331
EUR+EAS	chr5:102505465:T:C	chr5:102338062:G:T	rs7702418	0.412115	0.035632	0.0073523	1.26e-06	1	0.0016716
EUR+EAS	chr5:102505465:T:C	chr5:102339407:T:C	rs28532891	0.402159	0.0376916	0.00736146	3.05e-07	1	0.00620071
EUR+EAS	chr5:102505465:T:C	chr5:102339450:G:A	rs7721548	0.402154	0.0377001	0.00736147	3.03e-07	1	0.00623582
EUR+EAS	chr5:102505465:T:C	chr5:102340107:C:T	rs6884162	0.402158	0.0376729	0.00736148	3.09e-07	1	0.00612329
EUR+EAS	chr5:102505465:T:C	chr5:102341637:C:T	rs1823694	0.412303	0.0350898	0.00735227	1.82e-06	1	0.00118892
EUR+EAS	chr5:102505465:T:C	chr5:102343594:T:C	rs1869104	0.402324	0.0378273	0.00736146	2.77e-07	1	0.00679048
EUR+EAS	chr5:102505465:T:C	chr5:102343745:T:C	rs1869103	0.412119	0.0356662	0.00735229	1.23e-06	1	0.00170828
EUR+EAS	chr5:102505465:T:C	chr5:102344141:A:G	rs6887402	0.402153	0.0377023	0.00736148	3.03e-07	1	0.00624479
EUR+EAS	chr5:102505465:T:C	chr5:102344766:T:A	rs1376904	0.402164	0.0376868	0.00736151	3.06e-07	1	0.00617979
EUR+EAS	chr5:102505465:T:C	chr5:102345521:T:C	rs1376903	0.412115	0.0356539	0.0073523	1.24e-06	1	0.00169496
EUR+EAS	chr5:102505465:T:C	chr5:102347720:T:C	rs10079075	0.412162	0.03507	0.00735223	1.84e-06	1	0.00117447
EUR+EAS	chr5:102505465:T:C	chr5:102347909:A:G	rs6869607	0.402227	0.0377757	0.00736125	2.87e-07	1	0.00656437
EUR+EAS	chr5:102505465:T:C	chr5:102349145:G:A	rs1823693	0.412193	0.0350518	0.00735202	1.86e-06	1	0.00116195
EUR+EAS	chr5:102505465:T:C	chr5:102351076:T:C	rs6873243	0.402795	0.0385028	0.00736096	1.69e-07	1	0.0107451
EUR+EAS	chr5:102505465:T:C	chr5:102351293:A:G	rs6873363	0.402195	0.0377466	0.00736119	2.93e-07	1	0.00643902
EUR+EAS	chr5:102505465:T:C	chr5:102351331:A:G	rs6873373	0.402197	0.0377481	0.00736119	2.93e-07	1	0.00644549
EUR+EAS	chr5:102505465:T:C	chr5:102351341:A:G	rs6873384	0.402191	0.0377216	0.00736129	2.99e-07	1	0.00633003
EUR+EAS	chr5:102505465:T:C	chr5:102351506:T:C	rs1901511	0.402178	0.0377665	0.00736132	2.89e-07	1	0.00652247
EUR+EAS	chr5:102505465:T:C	chr5:102353397:A:G	rs7341124	0.402195	0.0377464	0.00736119	2.93e-07	1	0.00643816
EUR+EAS	chr5:102505465:T:C	chr5:102353457:T:C	rs7341146	0.412158	0.0350499	0.00735197	1.87e-06	1	0.00116074
EUR+EAS	chr5:102505465:T:C	chr5:102355013:T:C	rs6596470	0.402363	0.0377803	0.00736125	2.86e-07	1	0.00658463
EUR+EAS	chr5:102505465:T:C	chr5:102356050:C:T	rs55703459	0.412312	0.0350569	0.00735206	1.86e-06	1	0.00116551
EUR+EAS	chr5:102505465:T:C	chr5:102356180:A:G	rs11957808	0.401427	0.0375239	0.00736202	3.45e-07	1	0.00553411
EUR+EAS	chr5:102505465:T:C	chr5:102356524:G:T	rs2198246	0.412328	0.0350958	0.00735197	1.81e-06	1	0.00119444
EUR+EAS	chr5:102505465:T:C	chr5:102356828:G:T	rs6880815	0.412335	0.0350753	0.00735208	1.83e-06	1	0.00117888
EUR+EAS	chr5:102505465:T:C	chr5:102357327:C:T	rs6886744	0.41233	0.0350866	0.00735201	1.82e-06	1	0.00118747
EUR+EAS	chr5:102505465:T:C	chr5:102357342:A:T	rs6867264	0.412331	0.0350797	0.00735199	1.83e-06	1	0.00118244
EUR+EAS	chr5:102505465:T:C	chr5:102359969:T:C	rs62369274	0.412328	0.0350792	0.0073521	1.83e-06	1	0.00118168
EUR+EAS	chr5:102505465:T:C	chr5:102362048:T:G	rs9327841	0.41234	0.0350577	0.00735189	1.86e-06	1	0.00116668
EUR+EAS	chr5:102505465:T:C	chr5:102362195:A:C	rs9327843	0.402383	0.0377525	0.00736117	2.92e-07	1	0.00646494
EUR+EAS	chr5:102505465:T:C	chr5:102362527:T:C	rs9327845	0.412329	0.035081	0.00735198	1.83e-06	1	0.00118343
EUR+EAS	chr5:102505465:T:C	chr5:102364998:A:G	rs7718122	0.412156	0.0350642	0.00735198	1.85e-06	1	0.0011711
EUR+EAS	chr5:102505465:T:C	chr5:102365274:C:T	rs9327848	0.402206	0.0377572	0.00736118	2.91e-07	1	0.0064851
EUR+EAS	chr5:102505465:T:C	chr5:102365523:C:G	rs6862270	0.412161	0.0350492	0.00735206	1.87e-06	1	0.00115993
EUR+EAS	chr5:102505465:T:C	chr5:102365686:G:C	rs6861350	0.402188	0.0377582	0.00736122	2.91e-07	1	0.00648855
EUR+EAS	chr5:102505465:T:C	chr5:102365763:G:A	rs6861382	0.402177	0.0377596	0.00736131	2.91e-07	1	0.00649263
EUR+EAS	chr5:102505465:T:C	chr5:102365836:T:C	rs6887766	0.412151	0.0350821	0.00735199	1.83e-06	1	0.00118421
EUR+EAS	chr5:102505465:T:C	chr5:102366220:C:T	rs10075318	0.412151	0.0350685	0.00735201	1.84e-06	1	0.00117414
EUR+EAS	chr5:102505465:T:C	chr5:102367819:T:C	rs1597765	0.402198	0.0377541	0.00736123	2.92e-07	1	0.00647054
EUR+EAS	chr5:102505465:T:C	chr5:102367872:A:G	rs1597766	0.412153	0.0350791	0.00735201	1.83e-06	1	0.00118192
EUR+EAS	chr5:102505465:T:C	chr5:102368141:A:G	rs7734467	0.402235	0.0377038	0.00736125	3.02e-07	1	0.00625598
EUR+EAS	chr5:102505465:T:C	chr5:102368249:G:T	rs7714004	0.412146	0.0350876	0.00735199	1.82e-06	1	0.00118828
EUR+EAS	chr5:102505465:T:C	chr5:102368814:T:G	rs10038972	0.412148	0.0350696	0.00735196	1.84e-06	1	0.00117512
EUR+EAS	chr5:102505465:T:C	chr5:102368970:C:T	rs10035525	0.412119	0.0350626	0.00735231	1.85e-06	1	0.00116879
EUR+EAS	chr5:102505465:T:C	chr5:102371589:A:T	rs10054149	0.412169	0.0351839	0.0073519	1.7e-06	1	0.00126229
EUR+EAS	chr5:102505465:T:C	chr5:102371638:T:C	rs10055753	0.412174	0.0351038	0.00735194	1.8e-06	1	0.00120053
EUR+EAS	chr5:102505465:T:C	chr5:102372417:C:T	rs2123135	0.402231	0.0378104	0.00736114	2.8e-07	1	0.00672136
EUR+EAS	chr5:102505465:T:C	chr5:102372761:C:A	rs9285943	0.412365	0.035087	0.00735196	1.82e-06	1	0.00118794
EUR+EAS	chr5:102505465:T:C	chr5:102373068:G:T	rs7712152	0.412179	0.0350529	0.00735201	1.86e-06	1	0.00116278
EUR+EAS	chr5:102505465:T:C	chr5:102373610:T:C	rs6596480	0.40221	0.037774	0.00736117	2.87e-07	1	0.0065587
EUR+EAS	chr5:102505465:T:C	chr5:102373807:T:C	rs6863041	0.40223	0.0378012	0.00736114	2.82e-07	1	0.00668003
EUR+EAS	chr5:102505465:T:C	chr5:102374232:G:T	rs6877722	0.412189	0.0351032	0.00735196	1.8e-06	1	0.00120001
EUR+EAS	chr5:102505465:T:C	chr5:102376238:T:C	rs7715217	0.402229	0.0377627	0.00736119	2.9e-07	1	0.0065088
EUR+EAS	chr5:102505465:T:C	chr5:102376432:C:T	rs7733695	0.402238	0.0378165	0.00736116	2.79e-07	1	0.00674845
EUR+EAS	chr5:102505465:T:C	chr5:102377587:T:G	rs10041806	0.402246	0.0377669	0.00736114	2.89e-07	1	0.00652826
EUR+EAS	chr5:102505465:T:C	chr5:102378038:T:A	rs9327850	0.412193	0.03505	0.0073519	1.87e-06	1	0.00116106
EUR+EAS	chr5:102505465:T:C	chr5:102379394:G:T	rs9327851	0.402224	0.0378107	0.0073612	2.8e-07	1	0.00672133
EUR+EAS	chr5:102505465:T:C	chr5:102380916:G:A	rs10069193	0.402244	0.0378053	0.00736091	2.81e-07	1	0.00670373
EUR+EAS	chr5:102505465:T:C	chr5:102381093:T:C	rs10063988	0.402222	0.0377941	0.00736093	2.83e-07	1	0.00665312
EUR+EAS	chr5:102505465:T:C	chr5:102381529:G:A	rs6891936	0.40223	0.037164	0.00736098	4.45e-07	1	0.00437586
EUR+EAS	chr5:102505465:T:C	chr5:102381668:A:C	rs6873738	0.402333	0.0368832	0.0073607	5.42e-07	1	0.00364242
EUR+EAS	chr5:102505465:T:C	chr5:102382821:C:T	rs10058722	0.402168	0.0377654	0.00736124	2.89e-07	1	0.00651946
EUR+EAS	chr5:102505465:T:C	chr5:102383486:A:C	rs10041725	0.402217	0.0377712	0.00736097	2.88e-07	1	0.00655091
EUR+EAS	chr5:102505465:T:C	chr5:102384079:T:C	rs6890130	0.402332	0.0368645	0.00736061	5.49e-07	1	0.00359921
EUR+EAS	chr5:102505465:T:C	chr5:102384467:A:G	rs11746723	0.402215	0.0369821	0.00736111	5.06e-07	1	0.00388095
EUR+EAS	chr5:102505465:T:C	chr5:102385733:T:C	rs4703014	0.402292	0.0368951	0.00736058	5.37e-07	1	0.00367234
EUR+EAS	chr5:102505465:T:C	chr5:102388171:T:C	rs1901512	0.371441	0.0413163	0.00766806	7.12e-08	1	0.0239896
EUR+EAS	chr5:102505465:T:C	chr5:102388603:A:T	rs6873305	0.412153	0.0350654	0.00735157	1.84e-06	1	0.00117341
EUR+EAS	chr5:102505465:T:C	chr5:102389638:A:G	rs55668441	0.620167	0.0401639	0.00795409	4.43e-07	1	0.00439034
EUR+EAS	chr5:102505465:T:C	chr5:102390065:T:A	rs7733253	0.402193	0.0370894	0.00736082	4.69e-07	1	0.00416833
EUR+EAS	chr5:102505465:T:C	chr5:102390279:C:T	rs10062613	0.402292	0.0368915	0.00736053	5.38e-07	1	0.0036643
EUR+EAS	chr5:102505465:T:C	chr5:102390656:C:T	rs6874093	0.402192	0.0377584	0.00736082	2.9e-07	1	0.00649834
EUR+EAS	chr5:102505465:T:C	chr5:102390759:A:G	rs6895200	0.402307	0.0368249	0.00736055	5.64e-07	1	0.00350795
EUR+EAS	chr5:102505465:T:C	chr5:102390944:C:A	rs6874612	0.402187	0.0377841	0.00736084	2.85e-07	1	0.00661073
EUR+EAS	chr5:102505465:T:C	chr5:102391147:A:G	rs1452065	0.402181	0.0377751	0.00736087	2.87e-07	1	0.00657031
EUR+EAS	chr5:102505465:T:C	chr5:102391259:A:G	rs1452064	0.402192	0.0377783	0.00736081	2.86e-07	1	0.00658577
EUR+EAS	chr5:102505465:T:C	chr5:102392815:C:G	rs1545488	0.402184	0.0377095	0.00736081	3.01e-07	1	0.00628934
EUR+EAS	chr5:102505465:T:C	chr5:102393800:C:T	rs1562960	0.402186	0.0378054	0.00736077	2.81e-07	1	0.00670741
EUR+EAS	chr5:102505465:T:C	chr5:102394125:C:T	rs1545487	0.41222	0.0350523	0.00735191	1.86e-06	1	0.00116269
EUR+EAS	chr5:102505465:T:C	chr5:102394244:C:T	rs1545486	0.412346	0.0352904	0.00729666	1.32e-06	1	0.00159665
EUR+EAS	chr5:102505465:T:C	chr5:102397473:T:C	rs7737204	0.402432	0.0379578	0.00736067	2.51e-07	1	0.00743315
EUR+EAS	chr5:102505465:T:C	chr5:102399295:T:C	rs7719316	0.402431	0.0379875	0.0073607	2.46e-07	1	0.00758253
EUR+EAS	chr5:102505465:T:C	chr5:102400017:G:A	rs9285946	0.412349	0.0353149	0.00729649	1.3e-06	1	0.00162262
EUR+EAS	chr5:102505465:T:C	chr5:102400632:A:C	rs7721084	0.402221	0.0377727	0.00736051	2.87e-07	1	0.00656788
EUR+EAS	chr5:102505465:T:C	chr5:102400937:C:T	rs6596482	0.412339	0.0350992	0.00735125	1.8e-06	1	0.00119955
EUR+EAS	chr5:102505465:T:C	chr5:102401707:T:A	rs2084826	0.402245	0.0378045	0.00736054	2.81e-07	1	0.00670867
EUR+EAS	chr5:102505465:T:C	chr5:102402073:T:C	rs7731256	0.412311	0.0357478	0.00735147	1.16e-06	1	0.00180366
EUR+EAS	chr5:102505465:T:C	chr5:102403981:T:C	rs4703225	0.402223	0.0377704	0.0073605	2.87e-07	1	0.00655799
EUR+EAS	chr5:102505465:T:C	chr5:102404105:T:C	rs4703226	0.402209	0.0378067	0.00736055	2.8e-07	1	0.00671835
EUR+EAS	chr5:102505465:T:C	chr5:102405047:G:A	rs10067645	0.412668	0.0350823	0.0073513	1.82e-06	1	0.00118679
EUR+EAS	chr5:102505465:T:C	chr5:102406880:C:T	rs10057126	0.40254	0.0377713	0.00736026	2.87e-07	1	0.00656736
EUR+EAS	chr5:102505465:T:C	chr5:102407922:T:G	rs1901522	0.40254	0.0377684	0.0073603	2.88e-07	1	0.00655371
EUR+EAS	chr5:102505465:T:C	chr5:102408079:T:C	rs1376898	0.402552	0.0377405	0.00736023	2.93e-07	1	0.00643395
EUR+EAS	chr5:102505465:T:C	chr5:102408178:C:T	rs1376897	0.402543	0.0378269	0.0073604	2.76e-07	1	0.00681352
EUR+EAS	chr5:102505465:T:C	chr5:102409208:C:G	rs2060834	0.402556	0.0377333	0.00736026	2.95e-07	1	0.00640235
EUR+EAS	chr5:102505465:T:C	chr5:102409315:G:A	rs2060833	0.402539	0.037771	0.00736025	2.87e-07	1	0.00656627
EUR+EAS	chr5:102505465:T:C	chr5:102409548:T:G	rs10061427	0.402553	0.0377423	0.00736025	2.93e-07	1	0.00644126
EUR+EAS	chr5:102505465:T:C	chr5:102411004:G:T	rs1901521	0.412678	0.035069	0.00735096	1.84e-06	1	0.00117818
EUR+EAS	chr5:102505465:T:C	chr5:102411711:T:A	rs10065821	0.412678	0.0357446	0.00735106	1.16e-06	1	0.00180228
EUR+EAS	chr5:102505465:T:C	chr5:102412134:T:C	rs9986226	0.402702	0.0377671	0.00736026	2.88e-07	1	0.00654891
EUR+EAS	chr5:102505465:T:C	chr5:102412752:T:C	rs974133	0.402702	0.0376771	0.00736026	3.07e-07	1	0.00616617
EUR+EAS	chr5:102505465:T:C	chr5:102414492:T:C	rs6596484	0.412684	0.0357122	0.00735103	1.19e-06	1	0.00176572
EUR+EAS	chr5:102505465:T:C	chr5:102415412:T:C	rs6596485	0.402705	0.0377743	0.00736023	2.86e-07	1	0.00658126
EUR+EAS	chr5:102505465:T:C	chr5:102415836:C:T	rs10065054	0.40272	0.0378143	0.00736024	2.78e-07	1	0.00675989
EUR+EAS	chr5:102505465:T:C	chr5:102415907:A:G	rs10072785	0.402705	0.0377471	0.00736029	2.92e-07	1	0.00646111
EUR+EAS	chr5:102505465:T:C	chr5:102416730:T:C	rs10479215	0.402664	0.0377497	0.00735995	2.91e-07	1	0.00647993
EUR+EAS	chr5:102505465:T:C	chr5:102416757:T:G	rs10479216	0.402687	0.0377094	0.00735994	3e-07	1	0.0063077
EUR+EAS	chr5:102505465:T:C	chr5:102418079:A:C	rs1597770	0.402665	0.0377551	0.00735995	2.9e-07	1	0.0065034
EUR+EAS	chr5:102505465:T:C	chr5:102418412:T:A	rs1470794	0.402662	0.0376989	0.00735995	3.02e-07	1	0.00626334
EUR+EAS	chr5:102505465:T:C	chr5:102419726:T:C	rs1542296	0.402687	0.0376735	0.00735995	3.08e-07	1	0.00615788
EUR+EAS	chr5:102505465:T:C	chr5:102420175:C:T	rs896546	0.402674	0.0376909	0.00735994	3.04e-07	1	0.00623014
EUR+EAS	chr5:102505465:T:C	chr5:102420459:T:C	rs6596487	0.402271	0.0376786	0.00735787	3.04e-07	1	0.00622306
EUR+EAS	chr5:102505465:T:C	chr5:102421165:T:C	rs2167586	0.402475	0.0377289	0.00736002	2.96e-07	1	0.00638879
EUR+EAS	chr5:102505465:T:C	chr5:102421334:T:C	rs56358831	0.402667	0.0376947	0.00735996	3.03e-07	1	0.00624556
EUR+EAS	chr5:102505465:T:C	chr5:102423240:T:C	rs6871070	0.402661	0.0377593	0.00735999	2.89e-07	1	0.00652083
EUR+EAS	chr5:102505465:T:C	chr5:102423715:G:A	rs4639187	0.408615	0.0354345	0.00736221	1.49e-06	1	0.0014319
EUR+EAS	chr5:102505465:T:C	chr5:102423843:T:C	rs4640764	0.402665	0.0377083	0.00735997	3e-07	1	0.00630241
EUR+EAS	chr5:102505465:T:C	chr5:102424248:A:G	rs4413509	0.412643	0.0350416	0.00735071	1.87e-06	1	0.00115909
EUR+EAS	chr5:102505465:T:C	chr5:102425195:T:C	rs2400742	0.402335	0.0377938	0.00735996	2.82e-07	1	0.00667403
EUR+EAS	chr5:102505465:T:C	chr5:102425265:C:G	rs7736579	0.412314	0.035098	0.00735076	1.8e-06	1	0.00120041
EUR+EAS	chr5:102505465:T:C	chr5:102425374:T:C	rs7726174	0.402334	0.0377941	0.00735997	2.82e-07	1	0.00667515
EUR+EAS	chr5:102505465:T:C	chr5:102425804:C:T	rs10074939	0.412321	0.0351885	0.00735071	1.69e-06	1	0.00127045
EUR+EAS	chr5:102505465:T:C	chr5:102426015:C:A	rs9765316	0.412326	0.0350859	0.00735065	1.81e-06	1	0.00119177
EUR+EAS	chr5:102505465:T:C	chr5:102426490:T:C	rs7731845	0.412349	0.0351595	0.00735065	1.73e-06	1	0.00124784
EUR+EAS	chr5:102505465:T:C	chr5:102427205:A:G	rs10055023	0.402353	0.037854	0.00736008	2.7e-07	1	0.00694625
EUR+EAS	chr5:102505465:T:C	chr5:102429110:A:T	rs4703228	0.402338	0.0378599	0.0073601	2.69e-07	1	0.00697335
EUR+EAS	chr5:102505465:T:C	chr5:102429152:A:G	rs4703229	0.412325	0.035151	0.00735079	1.74e-06	1	0.0012407
EUR+EAS	chr5:102505465:T:C	chr5:102430870:C:T	rs10074324	0.412305	0.0351442	0.00735081	1.74e-06	1	0.00123536
EUR+EAS	chr5:102505465:T:C	chr5:102432341:A:G	rs6596490	0.412307	0.0350992	0.00735083	1.8e-06	1	0.00120105
EUR+EAS	chr5:102505465:T:C	chr5:102433177:T:C	rs10037939	0.402328	0.0378617	0.0073601	2.69e-07	1	0.00698178
EUR+EAS	chr5:102505465:T:C	chr5:102433758:C:T	rs6877762	0.402336	0.0378575	0.00736016	2.7e-07	1	0.00696067
EUR+EAS	chr5:102505465:T:C	chr5:102433934:T:G	rs6862876	0.402341	0.037164	0.00736009	4.43e-07	1	0.00438884
EUR+EAS	chr5:102505465:T:C	chr5:102433965:T:C	rs6862894	0.402332	0.0378583	0.00736008	2.69e-07	1	0.00696634
EUR+EAS	chr5:102505465:T:C	chr5:102434280:T:C	rs10038801	0.412306	0.035152	0.00735078	1.73e-06	1	0.00124151
EUR+EAS	chr5:102505465:T:C	chr5:102434341:T:C	rs6867496	0.412305	0.0351738	0.00735078	1.71e-06	1	0.00125855
EUR+EAS	chr5:102505465:T:C	chr5:102435941:T:A	rs2123133	0.412321	0.0351566	0.00735079	1.73e-06	1	0.00124505
EUR+EAS	chr5:102505465:T:C	chr5:102436267:A:G	rs2123134	0.412322	0.0351725	0.00735083	1.71e-06	1	0.00125734
EUR+EAS	chr5:102505465:T:C	chr5:102436566:C:T	rs6596492	0.412347	0.0351266	0.00735074	1.76e-06	1	0.00122211
EUR+EAS	chr5:102505465:T:C	chr5:102437535:A:G	rs1376894	0.402354	0.037857	0.00736004	2.7e-07	1	0.00696122
EUR+EAS	chr5:102505465:T:C	chr5:102439255:C:T	rs1376913	0.412323	0.035146	0.00735099	1.74e-06	1	0.00123609
EUR+EAS	chr5:102505465:T:C	chr5:102439459:C:T	rs1376912	0.412312	0.0351858	0.007351	1.7e-06	1	0.0012672
EUR+EAS	chr5:102505465:T:C	chr5:102439515:A:G	rs1376911	0.402343	0.0378116	0.00736019	2.79e-07	1	0.00674882
EUR+EAS	chr5:102505465:T:C	chr5:102439563:G:A	rs1376910	0.412325	0.035116	0.00735094	1.78e-06	1	0.00121332
EUR+EAS	chr5:102505465:T:C	chr5:102439635:T:C	rs2400795	0.412318	0.0351966	0.00735098	1.68e-06	1	0.00127587
EUR+EAS	chr5:102505465:T:C	chr5:102440016:G:A	rs6596493	0.402326	0.0378188	0.00736037	2.77e-07	1	0.00677729
EUR+EAS	chr5:102505465:T:C	chr5:102440522:G:A	rs6885800	0.402356	0.0378687	0.00736018	2.67e-07	1	0.00701275
EUR+EAS	chr5:102505465:T:C	chr5:102440594:T:C	rs6871966	0.402335	0.0378843	0.00736017	2.64e-07	1	0.00708688
EUR+EAS	chr5:102505465:T:C	chr5:102440831:T:A	rs6872341	0.412327	0.0351736	0.00735093	1.71e-06	1	0.00125783
EUR+EAS	chr5:102505465:T:C	chr5:102441569:A:G	rs6596495	0.412312	0.0351541	0.00735093	1.73e-06	1	0.00124259
EUR+EAS	chr5:102505465:T:C	chr5:102441758:A:T	rs2167584	0.412328	0.0351608	0.0073509	1.73e-06	1	0.00124792
EUR+EAS	chr5:102505465:T:C	chr5:102441960:G:A	rs6892350	0.412313	0.0351936	0.00735095	1.69e-06	1	0.00127359
EUR+EAS	chr5:102505465:T:C	chr5:102442539:C:T	rs1376909	0.412332	0.0351552	0.00735098	1.73e-06	1	0.00124326
EUR+EAS	chr5:102505465:T:C	chr5:102442787:C:T	rs10463979	0.412335	0.0351875	0.00735094	1.69e-06	1	0.00126878
EUR+EAS	chr5:102505465:T:C	chr5:102442918:C:A	rs10463980	0.402361	0.0378601	0.00736024	2.69e-07	1	0.00697091
EUR+EAS	chr5:102505465:T:C	chr5:102443154:A:G	rs1376906	0.402179	0.0379013	0.00736024	2.61e-07	1	0.00716659
EUR+EAS	chr5:102505465:T:C	chr5:102443908:A:G	rs7724920	0.412328	0.0352748	0.00735102	1.6e-06	1	0.00133979
EUR+EAS	chr5:102505465:T:C	chr5:102444957:T:C	rs6596496	0.412341	0.0351963	0.00735089	1.68e-06	1	0.00127598
EUR+EAS	chr5:102505465:T:C	chr5:102445093:T:C	rs6895795	0.412338	0.0352053	0.00735085	1.67e-06	1	0.00128334
EUR+EAS	chr5:102505465:T:C	chr5:102445473:C:A	rs2400797	0.412321	0.0351863	0.00735095	1.7e-06	1	0.00126779
EUR+EAS	chr5:102505465:T:C	chr5:102446478:A:G	rs10223273	0.412325	0.0352044	0.00735094	1.68e-06	1	0.00128227
EUR+EAS	chr5:102505465:T:C	chr5:102447386:A:G	rs1597773	0.412319	0.0352019	0.00735098	1.68e-06	1	0.00128011
EUR+EAS	chr5:102505465:T:C	chr5:102448566:G:A	rs1117556	0.40237	0.037896	0.00736024	2.62e-07	1	0.0071411
EUR+EAS	chr5:102505465:T:C	chr5:102449056:C:T	rs6893391	0.402334	0.037853	0.00736031	2.71e-07	1	0.00693608
EUR+EAS	chr5:102505465:T:C	chr5:102449233:C:T	rs6893723	0.402349	0.0379249	0.00736029	2.57e-07	1	0.00727997
EUR+EAS	chr5:102505465:T:C	chr5:102449802:C:T	rs1117130	0.401905	0.0378747	0.00736069	2.67e-07	1	0.00702867
EUR+EAS	chr5:102505465:T:C	chr5:102452106:T:G	rs1452056	0.40235	0.0379236	0.00736026	2.57e-07	1	0.00727437
EUR+EAS	chr5:102505465:T:C	chr5:102452451:T:C	rs2400798	0.412329	0.035256	0.00735097	1.62e-06	1	0.00132428
EUR+EAS	chr5:102505465:T:C	chr5:102452723:G:T	rs2400799	0.412356	0.0352241	0.00735094	1.65e-06	1	0.00129819
EUR+EAS	chr5:102505465:T:C	chr5:102453601:A:G	rs1452057	0.412338	0.0352063	0.00735093	1.67e-06	1	0.00128384
EUR+EAS	chr5:102505465:T:C	chr5:102454098:A:G	rs2060836	0.412324	0.0351932	0.007351	1.69e-06	1	0.00127309
EUR+EAS	chr5:102505465:T:C	chr5:102455240:C:G	rs4085107	0.402355	0.0379615	0.00736026	2.5e-07	1	0.0074623
EUR+EAS	chr5:102505465:T:C	chr5:102458127:G:C	rs10036226	0.412344	0.0352679	0.00735116	1.61e-06	1	0.00133344
EUR+EAS	chr5:102505465:T:C	chr5:102459786:A:G	rs11746217	0.402379	0.038032	0.00736052	2.38e-07	1	0.00781835
EUR+EAS	chr5:102505465:T:C	chr5:102461418:G:T	rs10046076	0.402369	0.037977	0.00736031	2.47e-07	1	0.0075393
EUR+EAS	chr5:102505465:T:C	chr5:102461432:T:C	rs10044208	0.412335	0.0352989	0.00735109	1.57e-06	1	0.00135992
EUR+EAS	chr5:102505465:T:C	chr5:102461575:G:A	rs10080207	0.402364	0.0380172	0.00736038	2.4e-07	1	0.00774448
EUR+EAS	chr5:102505465:T:C	chr5:102462150:G:A	rs58080162	0.402354	0.0380106	0.00736038	2.41e-07	1	0.00771009
EUR+EAS	chr5:102505465:T:C	chr5:102462416:T:C	rs6868299	0.402354	0.0380059	0.00736032	2.42e-07	1	0.0076873
EUR+EAS	chr5:102505465:T:C	chr5:102463515:A:C	rs2400802	0.41232	0.035382	0.00735104	1.49e-06	1	0.00143304
EUR+EAS	chr5:102505465:T:C	chr5:102464524:G:A	rs7732942	0.402373	0.0373024	0.00736029	4.02e-07	1	0.00480571
EUR+EAS	chr5:102505465:T:C	chr5:102466680:T:A	rs10055704	0.402365	0.0380376	0.00736032	2.37e-07	1	0.00785342
EUR+EAS	chr5:102505465:T:C	chr5:102467567:C:G	rs2134454	0.412351	0.0352909	0.00735098	1.58e-06	1	0.00135355
EUR+EAS	chr5:102505465:T:C	chr5:102467708:G:A	rs1597771	0.402384	0.0373055	0.00736025	4.01e-07	1	0.00481622
EUR+EAS	chr5:102505465:T:C	chr5:102468213:C:G	rs4703230	0.402377	0.0373255	0.00736027	3.95e-07	1	0.00488008
EUR+EAS	chr5:102505465:T:C	chr5:102468362:T:C	rs4703231	0.412353	0.0353388	0.00735114	1.53e-06	1	0.00139422
EUR+EAS	chr5:102505465:T:C	chr5:102468613:A:G	rs7737248	0.412342	0.0353811	0.00735108	1.49e-06	1	0.00143206
EUR+EAS	chr5:102505465:T:C	chr5:102469140:C:T	rs138143373	0.412371	0.0352917	0.0073511	1.58e-06	1	0.00135374
EUR+EAS	chr5:102505465:T:C	chr5:102470782:G:C	rs1948807	0.41234	0.0353395	0.00735103	1.53e-06	1	0.00139529
EUR+EAS	chr5:102505465:T:C	chr5:102471058:G:A	rs1948806	0.412363	0.0353423	0.00735108	1.53e-06	1	0.00139754
EUR+EAS	chr5:102505465:T:C	chr5:102471321:A:T	rs7356705	0.412345	0.0353174	0.00735116	1.55e-06	1	0.00137551
EUR+EAS	chr5:102505465:T:C	chr5:102471645:G:A	rs10038809	0.402362	0.037299	0.00736038	4.03e-07	1	0.00479346
EUR+EAS	chr5:102505465:T:C	chr5:102472968:G:T	rs9327860	0.412355	0.0353073	0.00735109	1.56e-06	1	0.00136711
EUR+EAS	chr5:102505465:T:C	chr5:102473095:C:T	rs7711687	0.402383	0.0373199	0.00736032	3.97e-07	1	0.0048612
EUR+EAS	chr5:102505465:T:C	chr5:102473233:A:C	rs7731310	0.412345	0.0353685	0.00735114	1.5e-06	1	0.00142049
EUR+EAS	chr5:102505465:T:C	chr5:102474141:T:C	rs6596498	0.402336	0.0374286	0.00736044	3.67e-07	1	0.00522232
EUR+EAS	chr5:102505465:T:C	chr5:102474996:A:G	rs1118008	0.412316	0.0353505	0.00735115	1.52e-06	1	0.00140446
EUR+EAS	chr5:102505465:T:C	chr5:102475642:T:C	rs4703232	0.412322	0.0353755	0.00735107	1.49e-06	1	0.00142706
EUR+EAS	chr5:102505465:T:C	chr5:102476458:T:C	rs7356647	0.402347	0.037397	0.00736039	3.76e-07	1	0.00511481
EUR+EAS	chr5:102505465:T:C	chr5:102477456:T:C	rs10041507	0.412327	0.0353628	0.00735102	1.5e-06	1	0.00141592
EUR+EAS	chr5:102505465:T:C	chr5:102477534:T:C	rs10041525	0.412315	0.0353786	0.00735108	1.49e-06	1	0.00142981
EUR+EAS	chr5:102505465:T:C	chr5:102480623:A:G	rs6866255	0.402297	0.0380239	0.00736053	2.39e-07	1	0.00777548
EUR+EAS	chr5:102505465:T:C	chr5:102481654:T:C	rs1875634	0.402126	0.0381108	0.00736059	2.25e-07	1	0.00824362
EUR+EAS	chr5:102505465:T:C	chr5:102502666:G:A	rs6869014	0.404758	0.038184	0.0073681	2.19e-07	1	0.00843695
EUR+EAS	chr5:102505465:T:C	chr5:102505465:T:C	rs10063454	0.404546	0.0381204	0.00735988	2.23e-07	1	0.00831795
EUR+EAS	chr5:102505465:T:C	chr5:102515390:T:C	rs6596501	0.404137	0.0372778	0.00736031	4.09e-07	1	0.00472783
EUR+EAS	chr5:102505465:T:C	chr5:102521240:G:A	rs6871899	0.402503	0.0371177	0.00736024	4.58e-07	1	0.00425487
EUR+EAS	chr5:102505465:T:C	chr5:102523613:C:T	rs1502844	0.4021	0.0370699	0.00735803	4.7e-07	1	0.00415343
EUR+EAS	chr5:102505465:T:C	chr5:102525178:G:A	rs10463983	0.402535	0.0372394	0.00736817	4.32e-07	1	0.00449004
EUR+EAS	chr5:102505465:T:C	chr5:102527000:T:C	rs6891766	0.401117	0.0371055	0.00742284	5.77e-07	1	0.00343816
EUR+EAS	chr5:109815485:A:G	chr5:109697692:A:G	rs2300990	0.330802	0.054088	0.00897636	1.68e-09	1	0.0092906
EUR+EAS	chr5:109815485:A:G	chr5:109698681:T:C	rs3756598	0.331274	0.0538821	0.00897422	1.92e-09	1	0.00879855
EUR+EAS	chr5:109815485:A:G	chr5:109699795:A:G	rs3819904	0.330399	0.0538623	0.00896497	1.88e-09	1	0.00885293
EUR+EAS	chr5:109815485:A:G	chr5:109700365:C:T	rs4388249	0.330056	0.0539632	0.00896406	1.74e-09	1	0.00909935
EUR+EAS	chr5:109815485:A:G	chr5:109701829:T:C	rs2269198	0.328677	0.0538696	0.00895375	1.78e-09	1	0.00901489
EUR+EAS	chr5:109815485:A:G	chr5:109702737:T:A	rs2300991	0.327953	0.0538165	0.00895636	1.87e-09	1	0.00880108
EUR+EAS	chr5:109815485:A:G	chr5:109716385:A:G	rs17638392	0.329082	0.0536978	0.00889307	1.56e-09	1	0.00952687
EUR+EAS	chr5:109815485:A:G	chr5:109716958:G:T	rs2269201	0.329235	0.0537326	0.00889321	1.52e-09	1	0.00961893
EUR+EAS	chr5:109815485:A:G	chr5:109717432:A:G	rs2269203	0.32925	0.0536998	0.00889304	1.56e-09	1	0.00951906
EUR+EAS	chr5:109815485:A:G	chr5:109723507:C:A	rs11241032	0.328872	0.0535514	0.0088939	1.73e-09	1	0.00906757
EUR+EAS	chr5:109815485:A:G	chr5:109724132:T:A	rs13172735	0.329072	0.0537818	0.00889357	1.47e-09	1	0.00981909
EUR+EAS	chr5:109815485:A:G	chr5:109726259:A:G	rs1370957	0.329799	0.0537728	0.0088899	1.46e-09	1	0.00975603
EUR+EAS	chr5:109815485:A:G	chr5:109730081:A:G	rs67906234	0.329778	0.0537695	0.00889001	1.46e-09	1	0.00974304
EUR+EAS	chr5:109815485:A:G	chr5:109739808:C:T	rs3756597	0.329588	0.053784	0.00889048	1.45e-09	1	0.0097414
EUR+EAS	chr5:109815485:A:G	chr5:109740787:T:C	rs2284989	0.329607	0.0544359	0.00889021	9.18e-10	1	0.0125288
EUR+EAS	chr5:109815485:A:G	chr5:109741816:T:C	rs3797695	0.329593	0.0544625	0.00889033	9.01e-10	1	0.0126712
EUR+EAS	chr5:109815485:A:G	chr5:109742339:G:A	rs12656571	0.329423	0.0545422	0.00889037	8.52e-10	1	0.0130682
EUR+EAS	chr5:109815485:A:G	chr5:109743666:C:T	rs2284990	0.329495	0.0538571	0.00888976	1.38e-09	1	0.00996785
EUR+EAS	chr5:109815485:A:G	chr5:109746893:T:C	rs2300997	0.329585	0.0546371	0.00889051	7.97e-10	1	0.0136751
EUR+EAS	chr5:109815485:A:G	chr5:109747980:G:A	rs11960226	0.329552	0.0546755	0.00889062	7.76e-10	1	0.0138532
EUR+EAS	chr5:109815485:A:G	chr5:109750314:A:G	rs3797693	0.329585	0.0546397	0.00889044	7.95e-10	1	0.0136312
EUR+EAS	chr5:109815485:A:G	chr5:109751735:T:C	rs2301000	0.329591	0.0546621	0.00889063	7.83e-10	1	0.0138306
EUR+EAS	chr5:109815485:A:G	chr5:109752655:G:C	rs724214	0.32958	0.0547747	0.00889057	7.23e-10	1	0.0145248
EUR+EAS	chr5:109815485:A:G	chr5:109755916:T:A	rs35342188	0.330271	0.055175	0.00889019	5.43e-10	1	0.0182302
EUR+EAS	chr5:109815485:A:G	chr5:109756113:A:G	rs17638690	0.330281	0.0551397	0.00889014	5.56e-10	1	0.0178694
EUR+EAS	chr5:109815485:A:G	chr5:109759753:C:T	rs34097054	0.329413	0.0546586	0.00889039	7.84e-10	1	0.0137851
EUR+EAS	chr5:109815485:A:G	chr5:109759863:T:A	rs34837720	0.329415	0.0546229	0.00889042	8.05e-10	1	0.0135574
EUR+EAS	chr5:109815485:A:G	chr5:109760822:T:A	rs34364676	0.329397	0.0547209	0.00889052	7.51e-10	1	0.0142583
EUR+EAS	chr5:109815485:A:G	chr5:109761009:C:T	rs34961375	0.32941	0.0546708	0.00889049	7.78e-10	1	0.0139251
EUR+EAS	chr5:109815485:A:G	chr5:109762320:T:C	rs3797690	0.329405	0.0545493	0.00889031	8.47e-10	1	0.0132008
EUR+EAS	chr5:109815485:A:G	chr5:109763460:A:T	rs59909009	0.329406	0.0546333	0.00889031	7.98e-10	1	0.0136251
EUR+EAS	chr5:109815485:A:G	chr5:109763834:C:T	rs34247538	0.329405	0.054621	0.00889026	8.05e-10	1	0.0135498
EUR+EAS	chr5:109815485:A:G	chr5:109764190:A:G	rs13189235	0.329578	0.0545468	0.00889023	8.48e-10	1	0.0131004
EUR+EAS	chr5:109815485:A:G	chr5:109765425:G:A	rs35780891	0.329575	0.0546206	0.00889022	8.05e-10	1	0.013463
EUR+EAS	chr5:109815485:A:G	chr5:109771388:A:G	rs4141493	0.329739	0.0547354	0.00889024	7.42e-10	1	0.0143672
EUR+EAS	chr5:109815485:A:G	chr5:109772237:C:A	rs3753175	0.329567	0.0545016	0.00889041	8.77e-10	1	0.0128892
EUR+EAS	chr5:109815485:A:G	chr5:109772581:A:C	rs3753176	0.329624	0.0546405	0.00888998	7.93e-10	1	0.0137472
EUR+EAS	chr5:109815485:A:G	chr5:109774537:T:C	rs13163089	0.329894	0.0547593	0.0088906	7.31e-10	1	0.0145179
EUR+EAS	chr5:109815485:A:G	chr5:109776323:A:T	rs2042164	0.329562	0.0546866	0.0088907	7.7e-10	1	0.0139527
EUR+EAS	chr5:109815485:A:G	chr5:109776981:C:G	rs12656080	0.329563	0.0546711	0.00889074	7.79e-10	1	0.01385
EUR+EAS	chr5:109815485:A:G	chr5:109777887:C:T	rs34595717	0.329698	0.0547792	0.00889107	7.22e-10	1	0.0145673
EUR+EAS	chr5:109815485:A:G	chr5:109781470:A:G	rs13189822	0.329891	0.054008	0.00889103	1.24e-09	1	0.010516
EUR+EAS	chr5:109815485:A:G	chr5:109782503:A:G	rs13157374	0.330451	0.0551862	0.00889037	5.39e-10	1	0.0181091
EUR+EAS	chr5:109815485:A:G	chr5:109786027:T:C	rs2301005	0.330044	0.0548445	0.0088916	6.91e-10	1	0.0151387
EUR+EAS	chr5:109815485:A:G	chr5:109788177:A:T	rs961663	0.329752	0.0556492	0.00889248	3.9e-10	1	0.0237996
EUR+EAS	chr5:109815485:A:G	chr5:109791049:A:C	rs2013884	0.32778	0.0555331	0.00895198	5.52e-10	1	0.0181731
EUR+EAS	chr5:109815485:A:G	chr5:109796760:T:C	rs2301010	0.299923	0.0592293	0.00970716	1.05e-09	1	0.0130875
EUR+EAS	chr5:109815485:A:G	chr5:109800324:G:A	rs12652404	0.299781	0.0586124	0.00969129	1.47e-09	1	0.0107024
EUR+EAS	chr5:109815485:A:G	chr5:109803732:G:T	rs13175917	0.326984	0.0559147	0.00895308	4.23e-10	1	0.0219974
EUR+EAS	chr5:109815485:A:G	chr5:109805826:T:G	rs2161123	0.326896	0.0566364	0.00895366	2.52e-10	1	0.0342432
EUR+EAS	chr5:109815485:A:G	chr5:109811074:C:T	rs35164357	0.326669	0.056922	0.00895433	2.06e-10	1	0.0414636
EUR+EAS	chr5:109815485:A:G	chr5:109812319:T:C	rs35945232	0.326842	0.0569023	0.00895421	2.09e-10	1	0.0412567
EUR+EAS	chr5:109815485:A:G	chr5:109815485:A:G	rs17162298	0.326559	0.0568635	0.00895362	2.14e-10	1	0.0399426
EUR+EAS	chr5:109815485:A:G	chr5:109815737:A:G	rs3797685	0.326552	0.0569592	0.00895379	2e-10	1	0.0426058
EUR+EAS	chr5:109815485:A:G	chr5:109815955:C:G	rs3797684	0.326548	0.0569058	0.00895385	2.08e-10	1	0.0407904
EUR+EAS	chr5:109815485:A:G	chr5:109816784:G:T	rs4141495	0.32651	0.0568957	0.00895438	2.1e-10	1	0.0403722
EUR+EAS	chr5:109815485:A:G	chr5:109817105:G:T	rs6871227	0.3265	0.0569367	0.0089545	2.04e-10	1	0.0414941
EUR+EAS	chr5:109815485:A:G	chr5:109818284:A:C	rs34725929	0.326853	0.0562637	0.00895437	3.31e-10	1	0.0271284
EUR+EAS	chr5:109815485:A:G	chr5:109821843:A:G	rs17162307	0.326675	0.0564116	0.00895421	2.98e-10	1	0.0298142
EUR+EAS	chr5:109815485:A:G	chr5:109821970:A:G	rs17162308	0.326678	0.0563582	0.00895407	3.09e-10	1	0.0288358
EUR+EAS	chr5:109815485:A:G	chr5:109824550:T:G	rs3797680	0.326694	0.0567512	0.00895403	2.33e-10	1	0.0377804
EUR+EAS	chr5:109815485:A:G	chr5:109826222:T:G	rs67997427	0.326459	0.0562065	0.00895495	3.46e-10	1	0.0259798
EUR+EAS	chr5:109815485:A:G	chr5:109831140:A:T	rs11241036	0.326601	0.0564204	0.00895454	2.96e-10	1	0.0295412
EUR+EAS	chr5:109815485:A:G	chr5:109831249:A:G	rs11241037	0.3266	0.0564144	0.00895456	2.97e-10	1	0.0294263
EUR+EAS	chr5:109815485:A:G	chr5:109833496:C:T	rs12109133	0.326929	0.0564128	0.008953	2.96e-10	1	0.0295808
EUR+EAS	chr5:109815485:A:G	chr5:109841522:G:A	rs11241039	0.325919	0.0560707	0.00895785	3.86e-10	1	0.0230781
EUR+EAS	chr5:109815485:A:G	chr5:109841537:A:G	rs12659932	0.325923	0.0560105	0.00896973	4.25e-10	1	0.0213339
EUR+EAS	chr5:109815485:A:G	chr5:109842615:G:A	rs17162326	0.298166	0.0587949	0.00975996	1.7e-09	1	0.00986124
EUR+EAS	chr5:109815485:A:G	chr5:109843539:C:A	rs3797676	0.296638	0.0594041	0.00983002	1.51e-09	1	0.0104731
EUR+EAS	chr5:109815485:A:G	chr5:109845686:C:G	rs17162341	0.325983	0.0554226	0.00896914	6.44e-10	1	0.0157621
EUR+EAS	chr5:109815485:A:G	chr5:109847218:C:T	rs17162347	0.326292	0.0558642	0.00896926	4.71e-10	1	0.0198299
EUR+EAS	chr5:109815485:A:G	chr5:109850287:T:G	rs3776932	0.333578	0.0550588	0.0088392	4.7e-10	1	0.0174882
EUR+EAS	chr5:109815485:A:G	chr5:109853939:T:G	rs62376382	0.333245	0.0546398	0.00883892	6.34e-10	1	0.0143518
EUR+EAS	chr5:109815485:A:G	chr5:109857500:G:A	rs2284991	0.330105	0.0537336	0.00884362	1.23e-09	1	0.00949637
EUR+EAS	chr5:109815485:A:G	chr5:109866331:C:G	rs3797670	0.330711	0.0536389	0.00884724	1.34e-09	1	0.0092603
EUR+EAS	chr5:109815485:A:G	chr5:109867595:A:G	rs55968726	0.33089	0.0535005	0.0088472	1.47e-09	1	0.00887596
EUR+EAS	chr5:109815485:A:G	chr5:109868220:C:T	rs2241693	0.330619	0.0535015	0.00884767	1.48e-09	1	0.00884442
EUR+EAS	chr5:138519616:T:C	chr5:138502433:A:G	rs11750854	0.458433	0.0490594	0.00742785	3.98e-11	1	0.0159371
EUR+EAS	chr5:138519616:T:C	chr5:138504604:C:T	rs11956240	0.432218	0.0511113	0.00739437	4.77e-12	1	0.0869583
EUR+EAS	chr5:138519616:T:C	chr5:138505171:A:G	rs13164092	0.432069	0.0511344	0.00739444	4.67e-12	1	0.0880922
EUR+EAS	chr5:138519616:T:C	chr5:138505574:A:G	rs55985421	0.432234	0.0511548	0.00739431	4.58e-12	1	0.089684
EUR+EAS	chr5:138519616:T:C	chr5:138513377:G:A	rs7714751	0.432221	0.0509516	0.00739028	5.41e-12	1	0.0763401
EUR+EAS	chr5:138519616:T:C	chr5:138515503:C:T	rs3849046	0.43915	0.0491168	0.00737973	2.82e-11	1	0.019273
EUR+EAS	chr5:138519616:T:C	chr5:138519235:T:C	rs13155345	0.432186	0.050903	0.00739437	5.82e-12	1	0.0721754
EUR+EAS	chr5:138519616:T:C	chr5:138519616:T:C	rs13169274	0.43223	0.0509618	0.00739461	5.51e-12	1	0.0761522
EUR+EAS	chr5:138519616:T:C	chr5:138522803:G:A	rs13165802	0.431824	0.050376	0.00739483	9.6e-12	1	0.0468466
EUR+EAS	chr5:138519616:T:C	chr5:138527445:A:C	rs154076	0.475901	0.0496269	0.00746576	2.99e-11	1	0.0127443
EUR+EAS	chr5:138519616:T:C	chr5:138536427:G:A	rs462783	0.478834	0.0494596	0.00746781	3.52e-11	1	0.0109875
EUR+EAS	chr5:138519616:T:C	chr5:138578193:A:G	rs409273	0.478668	0.0500625	0.00753644	3.08e-11	1	0.0123331
EUR+EAS	chr5:138519616:T:C	chr5:138581950:G:A	rs7378744	0.47458	0.0504868	0.00753818	2.12e-11	1	0.0166142
EUR+EAS	chr5:138519616:T:C	chr5:138582137:G:A	rs11957778	0.474577	0.0504973	0.00753818	2.1e-11	1	0.0167452
EUR+EAS	chr5:138519616:T:C	chr5:138589946:C:T	rs13185992	0.47886	0.0501026	0.00753597	2.96e-11	1	0.0130182
EUR+EAS	chr5:138519616:T:C	chr5:138590778:T:C	rs68128065	0.476468	0.0502904	0.00753239	2.45e-11	1	0.0151953
EUR+EAS	chr5:138519616:T:C	chr5:138591930:C:G	rs11738995	0.475282	0.0501737	0.00753795	2.81e-11	1	0.0135682
EUR+EAS	chr5:138519616:T:C	chr5:138595402:C:T	rs2043273	0.47526	0.0501842	0.00753805	2.79e-11	1	0.0137295
EUR+EAS	chr5:138519616:T:C	chr5:138595901:G:A	rs17207604	0.475255	0.0503076	0.00753807	2.49e-11	1	0.015034
EUR+EAS	chr5:138519616:T:C	chr5:138541231:G:A	rs154069	0.477613	0.0496671	0.00746673	2.9e-11	1	0.0129353
EUR+EAS	chr5:138519616:T:C	chr5:138545415:T:C	rs188731	0.476633	0.0504844	0.00746641	1.37e-11	1	0.0238607
EUR+EAS	chr5:138519616:T:C	chr5:138546923:A:G	rs181919	0.475754	0.0504254	0.00746846	1.46e-11	1	0.0225489
EUR+EAS	chr5:138519616:T:C	chr5:138547009:T:C	rs187653	0.477142	0.0504976	0.00746651	1.35e-11	1	0.0245656
EUR+EAS	chr5:138519616:T:C	chr5:138554110:A:G	rs255999	0.476646	0.0504538	0.00746669	1.41e-11	1	0.0232657
EUR+EAS	chr5:138519616:T:C	chr5:138556481:G:A	rs10117	0.47954	0.0512684	0.0074672	6.61e-12	1	0.0474541
EUR+EAS	chr5:138519616:T:C	chr5:138559529:C:T	rs256002	0.479015	0.050885	0.00746719	9.46e-12	1	0.0340784
EUR+EAS	chr5:138519616:T:C	chr5:138561405:A:G	rs256006	0.478978	0.0510472	0.00746724	8.14e-12	1	0.0387841
EUR+EAS	chr5:138519616:T:C	chr5:138561900:A:C	rs256007	0.482444	0.0506172	0.00753014	1.79e-11	1	0.0198687
EUR+EAS	chr5:138519616:T:C	chr5:138564350:G:T	rs256017	0.480613	0.0498012	0.00753036	3.76e-11	1	0.0104808
EUR+EAS	chr5:138519616:T:C	chr5:138567395:A:G	rs256014	0.477132	0.0502572	0.00747142	1.74e-11	1	0.0196019
EUR+EAS	chr5:138522803:G:A	chr5:138502433:A:G	rs11750854	0.458433	0.0490594	0.00742785	3.98e-11	1	0.0159267
EUR+EAS	chr5:138522803:G:A	chr5:138504604:C:T	rs11956240	0.432218	0.0511113	0.00739437	4.77e-12	1	0.0869713
EUR+EAS	chr5:138522803:G:A	chr5:138505171:A:G	rs13164092	0.432069	0.0511344	0.00739444	4.67e-12	1	0.0881061
EUR+EAS	chr5:138522803:G:A	chr5:138505574:A:G	rs55985421	0.432234	0.0511548	0.00739431	4.58e-12	1	0.0896982
EUR+EAS	chr5:138522803:G:A	chr5:138513377:G:A	rs7714751	0.432221	0.0509516	0.00739028	5.41e-12	1	0.0763507
EUR+EAS	chr5:138522803:G:A	chr5:138515503:C:T	rs3849046	0.43915	0.0491168	0.00737973	2.82e-11	1	0.0192742
EUR+EAS	chr5:138522803:G:A	chr5:138519235:T:C	rs13155345	0.432186	0.050903	0.00739437	5.82e-12	1	0.0721856
EUR+EAS	chr5:138522803:G:A	chr5:138519616:T:C	rs13169274	0.43223	0.0509618	0.00739461	5.51e-12	1	0.0761632
EUR+EAS	chr5:138522803:G:A	chr5:138522803:G:A	rs13165802	0.431824	0.050376	0.00739483	9.6e-12	1	0.0468514
EUR+EAS	chr5:138522803:G:A	chr5:138527445:A:C	rs154076	0.475901	0.0496269	0.00746576	2.99e-11	1	0.0127427
EUR+EAS	chr5:138522803:G:A	chr5:138536427:G:A	rs462783	0.478834	0.0494596	0.00746781	3.52e-11	1	0.010986
EUR+EAS	chr5:138522803:G:A	chr5:138578193:A:G	rs409273	0.478668	0.0500625	0.00753644	3.08e-11	1	0.0123314
EUR+EAS	chr5:138522803:G:A	chr5:138581950:G:A	rs7378744	0.47458	0.0504868	0.00753818	2.12e-11	1	0.0166124
EUR+EAS	chr5:138522803:G:A	chr5:138582137:G:A	rs11957778	0.474577	0.0504973	0.00753818	2.1e-11	1	0.0167433
EUR+EAS	chr5:138522803:G:A	chr5:138589946:C:T	rs13185992	0.47886	0.0501026	0.00753597	2.96e-11	1	0.0130166
EUR+EAS	chr5:138522803:G:A	chr5:138590778:T:C	rs68128065	0.476468	0.0502904	0.00753239	2.45e-11	1	0.0151936
EUR+EAS	chr5:138522803:G:A	chr5:138591930:C:G	rs11738995	0.475282	0.0501737	0.00753795	2.81e-11	1	0.0135666
EUR+EAS	chr5:138522803:G:A	chr5:138595402:C:T	rs2043273	0.47526	0.0501842	0.00753805	2.79e-11	1	0.0137279
EUR+EAS	chr5:138522803:G:A	chr5:138595901:G:A	rs17207604	0.475255	0.0503076	0.00753807	2.49e-11	1	0.0150322
EUR+EAS	chr5:138522803:G:A	chr5:138541231:G:A	rs154069	0.477613	0.0496671	0.00746673	2.9e-11	1	0.0129331
EUR+EAS	chr5:138522803:G:A	chr5:138545415:T:C	rs188731	0.476633	0.0504844	0.00746641	1.37e-11	1	0.0238588
EUR+EAS	chr5:138522803:G:A	chr5:138546923:A:G	rs181919	0.475754	0.0504254	0.00746846	1.46e-11	1	0.022547
EUR+EAS	chr5:138522803:G:A	chr5:138547009:T:C	rs187653	0.477142	0.0504976	0.00746651	1.35e-11	1	0.0245633
EUR+EAS	chr5:138522803:G:A	chr5:138554110:A:G	rs255999	0.476646	0.0504538	0.00746669	1.41e-11	1	0.0232638
EUR+EAS	chr5:138522803:G:A	chr5:138556481:G:A	rs10117	0.47954	0.0512684	0.0074672	6.61e-12	1	0.0474501
EUR+EAS	chr5:138522803:G:A	chr5:138559529:C:T	rs256002	0.479015	0.050885	0.00746719	9.46e-12	1	0.0340749
EUR+EAS	chr5:138522803:G:A	chr5:138561405:A:G	rs256006	0.478978	0.0510472	0.00746724	8.14e-12	1	0.0387804
EUR+EAS	chr5:138522803:G:A	chr5:138561900:A:C	rs256007	0.482444	0.0506172	0.00753014	1.79e-11	1	0.0198657
EUR+EAS	chr5:138522803:G:A	chr5:138564350:G:T	rs256017	0.480613	0.0498012	0.00753036	3.76e-11	1	0.0104794
EUR+EAS	chr5:138522803:G:A	chr5:138567395:A:G	rs256014	0.477132	0.0502572	0.00747142	1.74e-11	1	0.0196
EUR+EAS	chr5:139685595:A:G	chr5:139649225:G:T	rs10447226	0.223607	0.0473031	0.00838923	1.71e-08	1	0.0216959
EUR+EAS	chr5:139685595:A:G	chr5:139672519:C:T	rs356454	0.235196	0.045363	0.00815595	2.67e-08	1	0.0203198
EUR+EAS	chr5:139685595:A:G	chr5:139673978:G:A	rs356453	0.253574	0.0427842	0.00797917	8.23e-08	1	0.0214849
EUR+EAS	chr5:139685595:A:G	chr5:139677491:T:C	rs601728	0.259946	0.0415855	0.00796186	1.76e-07	1	0.0176876
EUR+EAS	chr5:139685595:A:G	chr5:139678869:T:C	rs585101	0.262843	0.041401	0.00795762	1.96e-07	1	0.0188586
EUR+EAS	chr5:139685595:A:G	chr5:139679004:A:G	rs682164	0.25812	0.0443162	0.0079637	2.62e-08	1	0.0374866
EUR+EAS	chr5:139685595:A:G	chr5:139679431:G:A	rs34530707	0.256799	0.043426	0.00796514	4.98e-08	1	0.0269808
EUR+EAS	chr5:139685595:A:G	chr5:139679977:A:G	rs6580200	0.25686	0.0434917	0.00796521	4.76e-08	1	0.0272966
EUR+EAS	chr5:139685595:A:G	chr5:139684143:G:A	rs2336880	0.269861	0.0448758	0.00787002	1.18e-08	1	0.243464
EUR+EAS	chr5:139685595:A:G	chr5:139685250:C:T	rs34510678	0.269895	0.0441911	0.00787266	1.99e-08	1	0.150637
EUR+EAS	chr5:139685595:A:G	chr5:139685595:A:G	rs35123781	0.273799	0.0438382	0.00785564	2.4e-08	1	0.258443
EUR+EAS	chr5:139685595:A:G	chr5:139686403:T:G	rs9687282	0.270502	0.0445477	0.00787458	1.54e-08	1	0.193332
EUR+EAS	chr5:139685595:A:G	chr5:139687513:G:A	rs13436896	0.272343	0.0430088	0.00786318	4.51e-08	1	0.0866695
EUR+EAS	chr5:154121617:C:A	chr5:154136761:T:C	rs815607	0.441131	0.0455826	0.00791598	8.5e-09	1	0.0258117
EUR+EAS	chr5:154121617:C:A	chr5:154137214:G:A	rs815608	0.441365	0.0453559	0.00791622	1.01e-08	1	0.0220872
EUR+EAS	chr5:154121617:C:A	chr5:154137341:A:G	rs815609	0.441311	0.0453677	0.00791694	1e-08	1	0.0222013
EUR+EAS	chr5:154121617:C:A	chr5:154144707:T:C	rs815612	0.428244	0.0436987	0.0078424	2.52e-08	1	0.0124265
EUR+EAS	chr5:154121617:C:A	chr5:154147318:G:T	rs815615	0.428216	0.043612	0.0078422	2.68e-08	1	0.0118543
EUR+EAS	chr5:154121617:C:A	chr5:154148260:G:A	rs815616	0.428236	0.0436072	0.0078423	2.69e-08	1	0.0118198
EUR+EAS	chr5:154121617:C:A	chr5:154150137:A:G	rs1834944	0.427624	0.0435333	0.00784288	2.85e-08	1	0.0111648
EUR+EAS	chr5:154121617:C:A	chr5:154150656:C:T	rs10062124	0.42762	0.0435684	0.00784288	2.77e-08	1	0.0113744
EUR+EAS	chr5:154121617:C:A	chr5:154150738:T:C	rs10070216	0.427623	0.0435969	0.00784286	2.72e-08	1	0.0115498
EUR+EAS	chr5:154121617:C:A	chr5:154152355:C:G	rs4958359	0.42763	0.0435756	0.00784288	2.76e-08	1	0.0114181
EUR+EAS	chr5:154121617:C:A	chr5:154152417:A:G	rs4958701	0.427628	0.0435738	0.00784288	2.76e-08	1	0.0114072
EUR+EAS	chr5:154121617:C:A	chr5:154152930:T:G	rs10074414	0.427628	0.043573	0.00784287	2.76e-08	1	0.0114026
EUR+EAS	chr5:154121617:C:A	chr5:154153464:T:C	rs10074750	0.428283	0.0437564	0.00784294	2.42e-08	1	0.0128137
EUR+EAS	chr5:154121617:C:A	chr5:154154119:A:G	rs4958360	0.427304	0.0435363	0.00784343	2.85e-08	1	0.0111645
EUR+EAS	chr5:154121617:C:A	chr5:154117840:C:T	rs10055843	0.406194	0.0446115	0.00776305	9.1e-09	1	0.0337296
EUR+EAS	chr5:154121617:C:A	chr5:154118024:T:G	rs1366221	0.495906	0.0470384	0.00810251	6.42e-09	1	0.139874
EUR+EAS	chr5:154121617:C:A	chr5:154118220:G:A	rs1366220	0.495177	0.0469923	0.00809492	6.43e-09	1	0.150923
EUR+EAS	chr5:154121617:C:A	chr5:154118575:C:T	rs58848914	0.495592	0.0470219	0.0081005	6.44e-09	1	0.150582
EUR+EAS	chr5:154121617:C:A	chr5:154121617:C:A	rs1585685	0.406007	0.0445743	0.00776367	9.39e-09	1	0.0327331
EUR+EAS	chr5:154121617:C:A	chr5:154125666:A:G	rs35841826	0.49495	0.0467872	0.00810601	7.84e-09	1	0.121431
EUR+EAS	chr5:154121617:C:A	chr5:154128629:T:A	rs2081866	0.405496	0.0444487	0.00776267	1.03e-08	1	0.0299953
EUR+EAS	chr5:154121617:C:A	chr5:154129797:A:G	rs12054772	0.405285	0.0437778	0.00776268	1.71e-08	1	0.0188879
EUR+EAS	chr5:154121617:C:A	chr5:154130036:T:C	rs2033195	0.404938	0.0444475	0.00775764	1.01e-08	1	0.0306016
EUR+EAS	chr5:154121617:C:A	chr5:154132768:C:T	rs13180814	0.49514	0.0465561	0.00811007	9.44e-09	1	0.0988395
EUR+EAS	chr5:154121617:C:A	chr5:154132840:A:G	rs6890277	0.40549	0.0445068	0.00776261	9.84e-09	1	0.0308722
EUR+EAS	chr5:154121617:C:A	chr5:154157275:C:T	rs1863986	0.490256	0.0433465	0.00805265	7.33e-08	1	0.0142254
EUR+EAS	chr6:64456348:C:A	chr6:64206539:C:T	rs12174860	0.405711	0.0351751	0.00746433	2.45e-06	1	0.0092852
EUR+EAS	chr6:64456348:C:A	chr6:64206887:A:G	rs12175881	0.359873	0.0343434	0.00758784	6.01e-06	1	0.00823365
EUR+EAS	chr6:64456348:C:A	chr6:64207015:C:T	rs13193948	0.359879	0.0343303	0.0075877	6.05e-06	1	0.00821182
EUR+EAS	chr6:64456348:C:A	chr6:64208744:A:G	rs4529287	0.380015	0.0322133	0.00758525	2.17e-05	1	0.00634209
EUR+EAS	chr6:64456348:C:A	chr6:64210601:T:C	rs11757626	0.380033	0.032202	0.00758525	2.18e-05	1	0.00635373
EUR+EAS	chr6:64456348:C:A	chr6:64211538:A:G	rs72878708	0.375496	0.0317107	0.00759147	2.95e-05	1	0.0059356
EUR+EAS	chr6:64456348:C:A	chr6:64213521:T:C	rs4397206	0.380028	0.0322375	0.0075853	2.14e-05	1	0.00638398
EUR+EAS	chr6:64456348:C:A	chr6:64215143:G:A	rs4710263	0.405425	0.0352558	0.00746492	2.33e-06	1	0.00947396
EUR+EAS	chr6:64456348:C:A	chr6:64215718:C:G	rs4710471	0.405675	0.0351759	0.00746463	2.45e-06	1	0.00929371
EUR+EAS	chr6:64456348:C:A	chr6:64216368:C:A	rs7762802	0.405659	0.0352126	0.00746464	2.39e-06	1	0.00937152
EUR+EAS	chr6:64456348:C:A	chr6:64216417:A:G	rs9353635	0.380018	0.0322239	0.0075853	2.15e-05	1	0.00637226
EUR+EAS	chr6:64456348:C:A	chr6:64217923:T:C	rs11753432	0.405805	0.0349365	0.00746422	2.86e-06	1	0.00876358
EUR+EAS	chr6:64456348:C:A	chr6:64218979:T:C	rs9359831	0.380443	0.0321341	0.00758509	2.27e-05	1	0.00618716
EUR+EAS	chr6:64456348:C:A	chr6:64220779:A:T	rs9351194	0.380398	0.032148	0.00758516	2.25e-05	1	0.00617849
EUR+EAS	chr6:64456348:C:A	chr6:64221397:T:G	rs4435927	0.380391	0.0323423	0.00758548	2.01e-05	1	0.00633358
EUR+EAS	chr6:64456348:C:A	chr6:64221414:T:C	rs4235968	0.380425	0.0323546	0.00758538	2e-05	1	0.00636556
EUR+EAS	chr6:64456348:C:A	chr6:64221480:G:A	rs4235969	0.380365	0.0323251	0.00758561	2.03e-05	1	0.00631867
EUR+EAS	chr6:64456348:C:A	chr6:64222990:C:T	rs9351198	0.380347	0.0323437	0.00759408	2.05e-05	1	0.00630413
EUR+EAS	chr6:64456348:C:A	chr6:64223430:A:G	rs9351199	0.380368	0.0323314	0.0075939	2.07e-05	1	0.00629461
EUR+EAS	chr6:64456348:C:A	chr6:64223530:G:C	rs9351200	0.380362	0.0323466	0.00759396	2.05e-05	1	0.00630695
EUR+EAS	chr6:64456348:C:A	chr6:64225278:G:C	rs4351236	0.37588	0.0323321	0.00760001	2.1e-05	1	0.00625636
EUR+EAS	chr6:64456348:C:A	chr6:64225989:C:T	rs4710473	0.375877	0.0323323	0.00760009	2.1e-05	1	0.00625624
EUR+EAS	chr6:64456348:C:A	chr6:64226449:G:T	rs9359839	0.376051	0.0323046	0.00760003	2.13e-05	1	0.00623435
EUR+EAS	chr6:64456348:C:A	chr6:64227208:A:G	rs9362607	0.401373	0.0352752	0.00752504	2.76e-06	1	0.00878774
EUR+EAS	chr6:64456348:C:A	chr6:64227676:A:G	rs9362608	0.376072	0.0323053	0.00759986	2.13e-05	1	0.00623548
EUR+EAS	chr6:64456348:C:A	chr6:64228287:G:A	rs4482959	0.376248	0.0322735	0.00759997	2.17e-05	1	0.0062101
EUR+EAS	chr6:64456348:C:A	chr6:64232551:G:A	rs4710474	0.380387	0.0323024	0.00759396	2.1e-05	1	0.00629102
EUR+EAS	chr6:64456348:C:A	chr6:64232833:T:G	rs4710475	0.380505	0.0323207	0.00759364	2.08e-05	1	0.00630724
EUR+EAS	chr6:64456348:C:A	chr6:64233998:G:T	rs12175973	0.37625	0.0322936	0.00759992	2.15e-05	1	0.00624578
EUR+EAS	chr6:64456348:C:A	chr6:64235038:C:T	rs35150413	0.355857	0.034511	0.00765708	6.57e-06	1	0.0077374
EUR+EAS	chr6:64456348:C:A	chr6:64236418:T:C	rs6925079	0.38552	0.0380214	0.00753321	4.48e-07	1	0.0173131
EUR+EAS	chr6:64456348:C:A	chr6:64236445:G:A	rs13219407	0.355868	0.0340864	0.00766451	8.7e-06	1	0.00708123
EUR+EAS	chr6:64456348:C:A	chr6:64236709:C:A	rs9362619	0.355804	0.0341957	0.00766418	8.13e-06	1	0.00720224
EUR+EAS	chr6:64456348:C:A	chr6:64237403:T:C	rs9344908	0.380073	0.0326729	0.00759555	1.7e-05	1	0.00655287
EUR+EAS	chr6:64456348:C:A	chr6:64237500:A:T	rs9362621	0.405219	0.0355597	0.0074739	1.96e-06	1	0.0100314
EUR+EAS	chr6:64456348:C:A	chr6:64238757:G:T	rs7760918	0.375863	0.0320383	0.00765618	2.86e-05	1	0.00585415
EUR+EAS	chr6:64456348:C:A	chr6:64239508:C:T	rs35507550	0.37586	0.0320713	0.00765627	2.8e-05	1	0.0058739
EUR+EAS	chr6:64456348:C:A	chr6:64239768:G:C	rs9342184	0.354023	0.0347936	0.00765896	5.55e-06	1	0.00806536
EUR+EAS	chr6:64456348:C:A	chr6:64240107:G:C	rs76799872	0.374847	0.032618	0.00765756	2.05e-05	1	0.00628268
EUR+EAS	chr6:64456348:C:A	chr6:64240108:T:C	rs75137621	0.374863	0.0325721	0.00765751	2.1e-05	1	0.00624593
EUR+EAS	chr6:64456348:C:A	chr6:64240266:A:G	rs4473845	0.375708	0.0320322	0.00765617	2.87e-05	1	0.00585051
EUR+EAS	chr6:64456348:C:A	chr6:64240437:G:A	rs4263567	0.375698	0.0320284	0.00765618	2.87e-05	1	0.00584822
EUR+EAS	chr6:64456348:C:A	chr6:64241554:G:A	rs9353651	0.376374	0.0327972	0.00765618	1.84e-05	1	0.00642504
EUR+EAS	chr6:64456348:C:A	chr6:64241560:T:C	rs9344914	0.359015	0.0348123	0.00759834	4.61e-06	1	0.00872782
EUR+EAS	chr6:64456348:C:A	chr6:64242131:G:T	rs13191836	0.354017	0.0346116	0.00765898	6.21e-06	1	0.00777448
EUR+EAS	chr6:64456348:C:A	chr6:64242582:C:T	rs4391246	0.354009	0.0345834	0.00765899	6.32e-06	1	0.00773173
EUR+EAS	chr6:64456348:C:A	chr6:64244491:C:T	rs9342186	0.380201	0.0327513	0.00759571	1.62e-05	1	0.00662883
EUR+EAS	chr6:64456348:C:A	chr6:64244732:C:T	rs9342187	0.380225	0.0330815	0.00759535	1.33e-05	1	0.00698934
EUR+EAS	chr6:64456348:C:A	chr6:64245224:T:C	rs4472328	0.38022	0.0330706	0.00759534	1.34e-05	1	0.00697654
EUR+EAS	chr6:64456348:C:A	chr6:64246075:G:A	rs9344917	0.35868	0.0356056	0.00759815	2.78e-06	1	0.0106028
EUR+EAS	chr6:64456348:C:A	chr6:64246897:A:G	rs4504461	0.380227	0.0330519	0.00759532	1.35e-05	1	0.00695477
EUR+EAS	chr6:64456348:C:A	chr6:64247838:T:A	rs9344918	0.354465	0.0351766	0.00765829	4.36e-06	1	0.00881719
EUR+EAS	chr6:64456348:C:A	chr6:64247927:A:G	rs9353659	0.401593	0.035728	0.00753371	2.11e-06	1	0.00972798
EUR+EAS	chr6:64456348:C:A	chr6:64248107:T:G	rs9344919	0.406041	0.0363666	0.00747313	1.14e-06	1	0.0129958
EUR+EAS	chr6:64456348:C:A	chr6:64248273:C:G	rs35202570	0.401202	0.0358872	0.00753423	1.91e-06	1	0.0100902
EUR+EAS	chr6:64456348:C:A	chr6:64248772:C:T	rs34932369	0.354478	0.0352146	0.00765818	4.26e-06	1	0.00889729
EUR+EAS	chr6:64456348:C:A	chr6:64249371:G:A	rs7451037	0.376061	0.0330461	0.00765578	1.59e-05	1	0.00664292
EUR+EAS	chr6:64456348:C:A	chr6:64251680:G:A	rs4710476	0.354488	0.0352566	0.00765815	4.15e-06	1	0.00898682
EUR+EAS	chr6:64456348:C:A	chr6:64252515:C:T	rs9353663	0.37609	0.0331233	0.00760127	1.31e-05	1	0.00698685
EUR+EAS	chr6:64456348:C:A	chr6:64252870:C:T	rs9362635	0.376103	0.0331131	0.00760121	1.32e-05	1	0.00697516
EUR+EAS	chr6:64456348:C:A	chr6:64252962:A:G	rs1922964	0.375753	0.0330116	0.00765559	1.62e-05	1	0.00661305
EUR+EAS	chr6:64456348:C:A	chr6:64252991:A:G	rs1922965	0.375097	0.0323298	0.00765553	2.41e-05	1	0.00605379
EUR+EAS	chr6:64456348:C:A	chr6:64253013:C:T	rs1922966	0.375097	0.0329726	0.00765553	1.65e-05	1	0.00654519
EUR+EAS	chr6:64456348:C:A	chr6:64253033:T:G	rs1922967	0.375097	0.0329542	0.00765553	1.67e-05	1	0.00652789
EUR+EAS	chr6:64456348:C:A	chr6:64253075:A:G	rs4599616	0.376113	0.0331352	0.00760123	1.31e-05	1	0.00701026
EUR+EAS	chr6:64456348:C:A	chr6:64253380:T:C	rs4365910	0.380222	0.0330452	0.00759531	1.36e-05	1	0.00695076
EUR+EAS	chr6:64456348:C:A	chr6:64253785:G:A	rs9362637	0.376111	0.0330936	0.00760123	1.34e-05	1	0.00695229
EUR+EAS	chr6:64456348:C:A	chr6:64253903:T:C	rs9344924	0.381768	0.0333027	0.00759519	1.16e-05	1	0.00730501
EUR+EAS	chr6:64456348:C:A	chr6:64254110:C:A	rs9353665	0.376224	0.0331045	0.00760132	1.33e-05	1	0.00696649
EUR+EAS	chr6:64456348:C:A	chr6:64387892:C:T	rs36175426	0.362157	0.0325308	0.00765007	2.12e-05	1	0.00633488
EUR+EAS	chr6:64456348:C:A	chr6:64388188:C:A	rs74193592	0.360746	0.0327645	0.00765216	1.85e-05	1	0.00650971
EUR+EAS	chr6:64456348:C:A	chr6:64388239:A:C	rs36127403	0.361977	0.0325161	0.00765005	2.13e-05	1	0.00632624
EUR+EAS	chr6:64456348:C:A	chr6:64388355:T:C	rs36179168	0.361978	0.0325383	0.00765002	2.11e-05	1	0.00638429
EUR+EAS	chr6:64456348:C:A	chr6:64388622:T:C	rs36133910	0.360747	0.0328064	0.00765216	1.81e-05	1	0.00654895
EUR+EAS	chr6:64456348:C:A	chr6:64396595:T:C	rs9362777	0.360256	0.032855	0.00766078	1.8e-05	1	0.00655999
EUR+EAS	chr6:64456348:C:A	chr6:64397240:G:A	rs13196056	0.360545	0.032914	0.00765163	1.7e-05	1	0.00665586
EUR+EAS	chr6:64456348:C:A	chr6:64397646:T:C	rs67074480	0.338329	0.0346223	0.00767997	6.54e-06	1	0.00775833
EUR+EAS	chr6:64456348:C:A	chr6:64398587:C:T	rs1416350	0.360548	0.0329264	0.00765162	1.68e-05	1	0.00666835
EUR+EAS	chr6:64456348:C:A	chr6:64398630:T:C	rs1416349	0.338324	0.0346514	0.00768	6.42e-06	1	0.00784605
EUR+EAS	chr6:64456348:C:A	chr6:64400930:A:G	rs9345055	0.359908	0.0330274	0.00766332	1.63e-05	1	0.00671991
EUR+EAS	chr6:64456348:C:A	chr6:64401926:T:C	rs4639315	0.359897	0.0331461	0.00765471	1.49e-05	1	0.00691054
EUR+EAS	chr6:64456348:C:A	chr6:64402665:A:G	rs956458	0.36018	0.0331265	0.0076542	1.51e-05	1	0.00686792
EUR+EAS	chr6:64456348:C:A	chr6:64402848:C:T	rs1338835	0.35989	0.0331423	0.0076547	1.49e-05	1	0.00688307
EUR+EAS	chr6:64456348:C:A	chr6:64403077:T:A	rs1338834	0.359888	0.0331583	0.00765472	1.48e-05	1	0.00690089
EUR+EAS	chr6:64456348:C:A	chr6:64403801:G:A	rs28392701	0.342608	0.0326106	0.00774648	2.56e-05	1	0.00586725
EUR+EAS	chr6:64456348:C:A	chr6:64403850:A:C	rs34071019	0.359714	0.0331009	0.00765494	1.53e-05	1	0.00683626
EUR+EAS	chr6:64456348:C:A	chr6:64403950:A:G	rs1338833	0.360972	0.0328634	0.00765265	1.75e-05	1	0.00663159
EUR+EAS	chr6:64456348:C:A	chr6:64403974:C:T	rs13203829	0.361298	0.0328396	0.00765257	1.78e-05	1	0.00660857
EUR+EAS	chr6:64456348:C:A	chr6:64404276:T:C	rs13193010	0.359719	0.0331727	0.00765472	1.47e-05	1	0.00691713
EUR+EAS	chr6:64456348:C:A	chr6:64406448:C:T	rs9353766	0.35973	0.0331098	0.00765472	1.52e-05	1	0.00684704
EUR+EAS	chr6:64456348:C:A	chr6:64407186:G:A	rs9359909	0.359712	0.0331611	0.00765475	1.48e-05	1	0.00690389
EUR+EAS	chr6:64456348:C:A	chr6:64407266:G:A	rs9342249	0.262167	0.0394884	0.00825951	1.74e-06	1	0.0179154
EUR+EAS	chr6:64456348:C:A	chr6:64407504:G:A	rs9359910	0.359553	0.0331982	0.00765472	1.44e-05	1	0.00694619
EUR+EAS	chr6:64456348:C:A	chr6:64407647:T:A	rs9342250	0.359552	0.0332218	0.00765471	1.42e-05	1	0.00697348
EUR+EAS	chr6:64456348:C:A	chr6:64409000:A:G	rs1338819	0.359392	0.0332326	0.0076547	1.42e-05	1	0.0069861
EUR+EAS	chr6:64456348:C:A	chr6:64409158:G:C	rs1338820	0.36167	0.0327047	0.00766066	1.96e-05	1	0.00643081
EUR+EAS	chr6:64456348:C:A	chr6:64410664:T:C	rs9351246	0.359389	0.0332609	0.00765471	1.39e-05	1	0.00701933
EUR+EAS	chr6:64456348:C:A	chr6:64411107:T:G	rs4286758	0.35934	0.0333042	0.00765487	1.36e-05	1	0.00707034
EUR+EAS	chr6:64456348:C:A	chr6:64412351:T:C	rs34693171	0.359224	0.0332774	0.00765471	1.38e-05	1	0.00703895
EUR+EAS	chr6:64456348:C:A	chr6:64412729:G:A	rs16895185	0.359222	0.0332807	0.00765469	1.38e-05	1	0.007043
EUR+EAS	chr6:64456348:C:A	chr6:64412952:C:A	rs875375	0.360471	0.0329783	0.00765262	1.64e-05	1	0.00674848
EUR+EAS	chr6:64456348:C:A	chr6:64414232:A:T	rs1361261	0.337302	0.0349025	0.00768248	5.54e-06	1	0.00819111
EUR+EAS	chr6:64456348:C:A	chr6:64414989:A:G	rs68016062	0.359219	0.0333049	0.00765474	1.36e-05	1	0.00707187
EUR+EAS	chr6:64456348:C:A	chr6:64416420:A:G	rs11759853	0.337303	0.0349187	0.00768248	5.49e-06	1	0.00821911
EUR+EAS	chr6:64456348:C:A	chr6:64416630:G:A	rs11752770	0.35922	0.0333245	0.00765472	1.34e-05	1	0.00706253
EUR+EAS	chr6:64456348:C:A	chr6:64416836:T:A	rs11751189	0.359218	0.0333234	0.00765473	1.34e-05	1	0.00709443
EUR+EAS	chr6:64456348:C:A	chr6:64416856:T:G	rs11751191	0.33731	0.0348708	0.00768243	5.65e-06	1	0.00813735
EUR+EAS	chr6:64456348:C:A	chr6:64417048:C:A	rs11758090	0.337313	0.0348868	0.00768248	5.6e-06	1	0.00816418
EUR+EAS	chr6:64456348:C:A	chr6:64417142:G:A	rs1556861	0.360469	0.0329837	0.00765259	1.63e-05	1	0.00675428
EUR+EAS	chr6:64456348:C:A	chr6:64417773:A:C	rs1856441	0.359021	0.033341	0.00765505	1.33e-05	1	0.00711433
EUR+EAS	chr6:64456348:C:A	chr6:64417977:T:C	rs34720667	0.359057	0.0333038	0.0076547	1.36e-05	1	0.00707075
EUR+EAS	chr6:64456348:C:A	chr6:64418423:C:T	rs9362796	0.337311	0.034898	0.00768246	5.56e-06	1	0.00818352
EUR+EAS	chr6:64456348:C:A	chr6:64419218:C:T	rs76164097	0.358875	0.0332744	0.00765482	1.38e-05	1	0.0070348
EUR+EAS	chr6:64456348:C:A	chr6:64419311:T:C	rs72889631	0.359053	0.0333243	0.00765472	1.34e-05	1	0.00709559
EUR+EAS	chr6:64456348:C:A	chr6:64419866:G:A	rs1832490	0.359048	0.0332531	0.00765474	1.4e-05	1	0.00700996
EUR+EAS	chr6:64456348:C:A	chr6:64419946:G:A	rs1591803	0.358883	0.0333471	0.00765476	1.32e-05	1	0.00712342
EUR+EAS	chr6:64456348:C:A	chr6:64421380:A:C	rs72889636	0.359051	0.0333814	0.00765484	1.3e-05	1	0.0071658
EUR+EAS	chr6:64456348:C:A	chr6:64421390:T:C	rs4710271	0.337132	0.0349138	0.0076825	5.5e-06	1	0.0082714
EUR+EAS	chr6:64456348:C:A	chr6:64421745:C:T	rs4710272	0.360278	0.0329883	0.00765278	1.63e-05	1	0.00675825
EUR+EAS	chr6:64456348:C:A	chr6:64421823:A:C	rs4710477	0.358867	0.0333338	0.00765488	1.33e-05	1	0.00710638
EUR+EAS	chr6:64456348:C:A	chr6:64422091:A:G	rs1338825	0.393717	0.0322172	0.0074581	1.56e-05	1	0.00601814
EUR+EAS	chr6:64456348:C:A	chr6:64422243:C:T	rs9362797	0.358881	0.0333746	0.00765475	1.3e-05	1	0.00715775
EUR+EAS	chr6:64456348:C:A	chr6:64423451:T:G	rs1416351	0.35889	0.0333612	0.0076547	1.31e-05	1	0.00714126
EUR+EAS	chr6:64456348:C:A	chr6:64423515:C:T	rs4521566	0.358837	0.0333678	0.00765482	1.31e-05	1	0.00706571
EUR+EAS	chr6:64456348:C:A	chr6:64423518:T:C	rs4428482	0.358885	0.033369	0.00765472	1.3e-05	1	0.00706769
EUR+EAS	chr6:64456348:C:A	chr6:64424371:T:C	rs9345069	0.358881	0.0333785	0.00765479	1.3e-05	1	0.00716243
EUR+EAS	chr6:64456348:C:A	chr6:64424772:C:T	rs9362801	0.359161	0.0333954	0.00765424	1.28e-05	1	0.00718682
EUR+EAS	chr6:64456348:C:A	chr6:64426793:T:C	rs67129217	0.358406	0.0333633	0.00765604	1.31e-05	1	0.00717382
EUR+EAS	chr6:64456348:C:A	chr6:64428122:C:T	rs16895206	0.358728	0.0335068	0.00765606	1.21e-05	1	0.00732171
EUR+EAS	chr6:64456348:C:A	chr6:64429051:C:T	rs11963315	0.359974	0.0331624	0.00765399	1.47e-05	1	0.00694352
EUR+EAS	chr6:64456348:C:A	chr6:64429088:C:A	rs34221690	0.336812	0.0349979	0.00768391	5.25e-06	1	0.00834766
EUR+EAS	chr6:64456348:C:A	chr6:64430948:G:T	rs4631252	0.336814	0.0350297	0.00768388	5.14e-06	1	0.00840566
EUR+EAS	chr6:64456348:C:A	chr6:64431209:T:C	rs13210060	0.358746	0.0334875	0.00765607	1.22e-05	1	0.00729594
EUR+EAS	chr6:64456348:C:A	chr6:64431577:G:A	rs9362824	0.358736	0.033512	0.00765606	1.2e-05	1	0.00732868
EUR+EAS	chr6:64456348:C:A	chr6:64432050:G:A	rs1338829	0.358733	0.0335345	0.00765607	1.19e-05	1	0.00738679
EUR+EAS	chr6:64456348:C:A	chr6:64432190:C:T	rs1338830	0.358738	0.0335335	0.00765607	1.19e-05	1	0.00735765
EUR+EAS	chr6:64456348:C:A	chr6:64432604:A:T	rs4452624	0.358738	0.0335275	0.00765605	1.19e-05	1	0.00734963
EUR+EAS	chr6:64456348:C:A	chr6:64433115:C:T	rs9444828	0.393544	0.0323988	0.00745951	1.4e-05	1	0.00614203
EUR+EAS	chr6:64456348:C:A	chr6:64433590:G:A	rs12175349	0.358724	0.0334901	0.00765614	1.22e-05	1	0.00729899
EUR+EAS	chr6:64456348:C:A	chr6:64433766:T:C	rs12174809	0.358735	0.033553	0.00765608	1.17e-05	1	0.00738418
EUR+EAS	chr6:64456348:C:A	chr6:64433832:A:G	rs12174632	0.358734	0.033555	0.00765606	1.17e-05	1	0.00738705
EUR+EAS	chr6:64456348:C:A	chr6:64434043:T:C	rs9359921	0.358866	0.0335472	0.00765567	1.18e-05	1	0.0073787
EUR+EAS	chr6:64456348:C:A	chr6:64434976:C:G	rs9345093	0.336799	0.035123	0.007684	4.86e-06	1	0.00857958
EUR+EAS	chr6:64456348:C:A	chr6:64435075:A:G	rs9345094	0.336802	0.0351131	0.00768396	4.89e-06	1	0.00856097
EUR+EAS	chr6:64456348:C:A	chr6:64435782:A:C	rs1338831	0.358729	0.0336134	0.00765618	1.13e-05	1	0.00746767
EUR+EAS	chr6:64456348:C:A	chr6:64436751:A:G	rs9351255	0.358719	0.0336089	0.00765631	1.14e-05	1	0.00746051
EUR+EAS	chr6:64456348:C:A	chr6:64437517:A:T	rs9362836	0.358599	0.0337015	0.00765642	1.07e-05	1	0.00759353
EUR+EAS	chr6:64456348:C:A	chr6:64437936:G:T	rs9359927	0.358751	0.0336227	0.00765598	1.12e-05	1	0.00748209
EUR+EAS	chr6:64456348:C:A	chr6:64439007:A:G	rs3904083	0.349316	0.0334643	0.00767377	1.3e-05	1	0.00735482
EUR+EAS	chr6:64456348:C:A	chr6:64439292:T:A	rs9353806	0.358743	0.0336564	0.00765611	1.1e-05	1	0.00752958
EUR+EAS	chr6:64456348:C:A	chr6:64439601:C:T	rs4710478	0.336688	0.0351458	0.00768401	4.79e-06	1	0.00862352
EUR+EAS	chr6:64456348:C:A	chr6:64440313:C:T	rs3904917	0.358572	0.0336547	0.00765607	1.1e-05	1	0.00752123
EUR+EAS	chr6:64456348:C:A	chr6:64440550:C:T	rs4513769	0.358737	0.0336549	0.00765607	1.1e-05	1	0.00752767
EUR+EAS	chr6:64456348:C:A	chr6:64440795:G:A	rs9359929	0.336473	0.0351471	0.00768391	4.78e-06	1	0.00862694
EUR+EAS	chr6:64456348:C:A	chr6:64442759:A:G	rs34390320	0.359649	0.0333153	0.00765406	1.35e-05	1	0.00712518
EUR+EAS	chr6:64456348:C:A	chr6:64442979:T:C	rs4321807	0.358206	0.033651	0.00765617	1.11e-05	1	0.00752141
EUR+EAS	chr6:64456348:C:A	chr6:64443459:A:G	rs4087186	0.336156	0.0351888	0.0076839	4.66e-06	1	0.00870898
EUR+EAS	chr6:64456348:C:A	chr6:64443796:G:C	rs3904918	0.336484	0.0352237	0.00768385	4.56e-06	1	0.0087794
EUR+EAS	chr6:64456348:C:A	chr6:64444070:T:C	rs3904797	0.35857	0.0337863	0.00766465	1.04e-05	1	0.00766619
EUR+EAS	chr6:64456348:C:A	chr6:64444437:T:C	rs9345113	0.351987	0.0334393	0.00773551	1.54e-05	1	0.00668758
EUR+EAS	chr6:64456348:C:A	chr6:64444520:T:C	rs9362855	0.358571	0.0337873	0.00766468	1.04e-05	1	0.0076675
EUR+EAS	chr6:64456348:C:A	chr6:64444789:T:C	rs6931914	0.359974	0.0334786	0.00766261	1.25e-05	1	0.00728613
EUR+EAS	chr6:64456348:C:A	chr6:64445326:T:C	rs13217268	0.35857	0.0337854	0.00766465	1.04e-05	1	0.00766483
EUR+EAS	chr6:64456348:C:A	chr6:64446178:G:A	rs9345116	0.362321	0.0338132	0.00765955	1.01e-05	1	0.0077764
EUR+EAS	chr6:64456348:C:A	chr6:64447346:C:T	rs56682975	0.358562	0.0337685	0.00766478	1.05e-05	1	0.00763849
EUR+EAS	chr6:64456348:C:A	chr6:64447548:C:T	rs11968551	0.384523	0.0365648	0.00753303	1.21e-06	1	0.0130827
EUR+EAS	chr6:64456348:C:A	chr6:64447567:C:A	rs13207295	0.358576	0.0337601	0.00766469	1.06e-05	1	0.00762651
EUR+EAS	chr6:64456348:C:A	chr6:64448068:T:C	rs12173789	0.358016	0.033546	0.00766615	1.21e-05	1	0.00731509
EUR+EAS	chr6:64456348:C:A	chr6:64448144:G:A	rs9345118	0.358572	0.0337942	0.00766472	1.04e-05	1	0.00767771
EUR+EAS	chr6:64456348:C:A	chr6:64448301:C:G	rs6415028	0.359457	0.0336249	0.00766329	1.15e-05	1	0.00747574
EUR+EAS	chr6:64456348:C:A	chr6:64448351:T:C	rs4357115	0.393282	0.0332951	0.0075225	9.6e-06	1	0.00670047
EUR+EAS	chr6:64456348:C:A	chr6:64448576:C:G	rs2095661	0.357068	0.0341063	0.00772728	1.02e-05	1	0.00773292
EUR+EAS	chr6:64456348:C:A	chr6:64448580:A:G	rs2095660	0.357068	0.0340498	0.00772729	1.05e-05	1	0.00764729
EUR+EAS	chr6:64456348:C:A	chr6:64451681:C:G	rs7451523	0.356397	0.0336949	0.00772734	1.3e-05	1	0.00716249
EUR+EAS	chr6:64456348:C:A	chr6:64453774:G:A	rs6926262	0.384538	0.03722	0.00754118	7.99e-07	1	0.01615
EUR+EAS	chr6:64456348:C:A	chr6:64454076:C:T	rs35441932	0.359983	0.0333704	0.00767111	1.36e-05	1	0.00710169
EUR+EAS	chr6:64456348:C:A	chr6:64454157:G:A	rs34783917	0.359963	0.0333805	0.00767114	1.35e-05	1	0.00711391
EUR+EAS	chr6:64456348:C:A	chr6:64454433:G:C	rs1337515	0.358392	0.0337108	0.00767328	1.12e-05	1	0.00749934
EUR+EAS	chr6:64456348:C:A	chr6:64456348:C:A	rs9353822	0.336544	0.035432	0.00775517	4.9e-06	1	0.00854867
EUR+EAS	chr6:64456348:C:A	chr6:64457412:A:C	rs12174441	0.358468	0.033873	0.00767331	1.01e-05	1	0.00774053
EUR+EAS	chr6:64456348:C:A	chr6:64457603:T:G	rs4112817	0.358473	0.0339711	0.00767318	9.54e-06	1	0.00788923
EUR+EAS	chr6:64456348:C:A	chr6:64457657:C:T	rs4112816	0.360037	0.0335305	0.00767118	1.24e-05	1	0.00729825
EUR+EAS	chr6:64456348:C:A	chr6:64458157:A:T	rs682170	0.393189	0.0333521	0.00753061	9.47e-06	1	0.00671101
EUR+EAS	chr6:64456348:C:A	chr6:64458883:A:G	rs644929	0.393185	0.0333796	0.00753062	9.31e-06	1	0.00672659
EUR+EAS	chr6:64456348:C:A	chr6:64459889:T:A	rs3889871	0.358469	0.0339228	0.00767318	9.83e-06	1	0.00781155
EUR+EAS	chr6:64456348:C:A	chr6:64459968:C:A	rs9362870	0.336539	0.0355253	0.00775511	4.63e-06	1	0.00872311
EUR+EAS	chr6:64456348:C:A	chr6:64460491:T:C	rs3857529	0.358702	0.0349486	0.00767303	5.25e-06	1	0.00998488
EUR+EAS	chr6:64456348:C:A	chr6:64232288:C:T	rs6916780	0.408452	0.035616	0.00747299	1.88e-06	1	0.010433
EUR+EAS	chr6:64456348:C:A	chr6:64243487:T:G	rs9344916	0.40379	0.0352475	0.00753512	2.9e-06	1	0.00866358
EUR+EAS	chr6:64456348:C:A	chr6:64254602:T:A	rs1884177	0.37691	0.0327874	0.00760218	1.61e-05	1	0.00658059
EUR+EAS	chr6:64456348:C:A	chr6:64254882:A:C	rs1555226	0.377556	0.0330651	0.00760226	1.37e-05	1	0.00689552
EUR+EAS	chr6:64456348:C:A	chr6:64255086:G:A	rs1555225	0.377568	0.033083	0.00760217	1.35e-05	1	0.00691637
EUR+EAS	chr6:64456348:C:A	chr6:64255211:C:G	rs1555224	0.377543	0.0330501	0.0076023	1.38e-05	1	0.00687838
EUR+EAS	chr6:64456348:C:A	chr6:64255266:T:C	rs2180036	0.377569	0.0330545	0.00760217	1.37e-05	1	0.00688398
EUR+EAS	chr6:64456348:C:A	chr6:64255675:A:C	rs7764565	0.377563	0.0330876	0.00760224	1.35e-05	1	0.00692495
EUR+EAS	chr6:64456348:C:A	chr6:64255743:G:A	rs7747790	0.37755	0.0330562	0.00760227	1.37e-05	1	0.00688904
EUR+EAS	chr6:64456348:C:A	chr6:64255936:A:T	rs7768934	0.377562	0.0330713	0.0076023	1.36e-05	1	0.00690602
EUR+EAS	chr6:64456348:C:A	chr6:64255939:T:C	rs7773042	0.377574	0.0330437	0.00760232	1.38e-05	1	0.0068934
EUR+EAS	chr6:64456348:C:A	chr6:64256156:T:A	rs2057165	0.377557	0.033088	0.00760235	1.35e-05	1	0.00687442
EUR+EAS	chr6:64456348:C:A	chr6:64256234:T:A	rs2057164	0.377565	0.033043	0.00760227	1.38e-05	1	0.00684584
EUR+EAS	chr6:64456348:C:A	chr6:64256238:T:G	rs2057163	0.377555	0.0330831	0.00760234	1.35e-05	1	0.00689033
EUR+EAS	chr6:64456348:C:A	chr6:64256751:A:T	rs1543405	0.377559	0.0330193	0.00760228	1.4e-05	1	0.00684769
EUR+EAS	chr6:64456348:C:A	chr6:64256945:G:T	rs1922961	0.377572	0.0330916	0.00760225	1.34e-05	1	0.0069295
EUR+EAS	chr6:64456348:C:A	chr6:64257154:C:G	rs1922963	0.377569	0.0331099	0.00760227	1.33e-05	1	0.00694687
EUR+EAS	chr6:64456348:C:A	chr6:64257310:T:C	rs9362642	0.377565	0.0331415	0.00759387	1.28e-05	1	0.00702749
EUR+EAS	chr6:64456348:C:A	chr6:64257567:A:G	rs1555223	0.377592	0.0331483	0.00759382	1.27e-05	1	0.00703595
EUR+EAS	chr6:64456348:C:A	chr6:64257744:G:A	rs9342191	0.377585	0.0331014	0.00760222	1.34e-05	1	0.00693728
EUR+EAS	chr6:64456348:C:A	chr6:64257824:C:A	rs3915899	0.377573	0.0330959	0.0076023	1.34e-05	1	0.00693053
EUR+EAS	chr6:64456348:C:A	chr6:64257931:T:C	rs3930877	0.377553	0.0331183	0.00760239	1.32e-05	1	0.00695603
EUR+EAS	chr6:64456348:C:A	chr6:64257941:T:C	rs10806408	0.377586	0.0330852	0.00760213	1.35e-05	1	0.00691909
EUR+EAS	chr6:64456348:C:A	chr6:64257995:T:G	rs9451209	0.402936	0.0359217	0.00752707	1.82e-06	1	0.0104171
EUR+EAS	chr6:64456348:C:A	chr6:64258015:A:G	rs9342192	0.377588	0.0331741	0.00759381	1.25e-05	1	0.00706737
EUR+EAS	chr6:64456348:C:A	chr6:64258166:G:A	rs2057162	0.377586	0.0330801	0.00760212	1.35e-05	1	0.0069133
EUR+EAS	chr6:64456348:C:A	chr6:64258296:C:T	rs2057161	0.37759	0.0331607	0.00759383	1.26e-05	1	0.00705092
EUR+EAS	chr6:64456348:C:A	chr6:64258402:G:A	rs2057160	0.377589	0.0331161	0.00759383	1.3e-05	1	0.00699733
EUR+EAS	chr6:64456348:C:A	chr6:64258728:C:A	rs9344931	0.37758	0.0331177	0.00759379	1.29e-05	1	0.00699944
EUR+EAS	chr6:64456348:C:A	chr6:64258754:G:A	rs9362645	0.377591	0.033088	0.00759372	1.32e-05	1	0.00696476
EUR+EAS	chr6:64456348:C:A	chr6:64258906:C:T	rs9362646	0.377562	0.0331479	0.007594	1.27e-05	1	0.00703452
EUR+EAS	chr6:64456348:C:A	chr6:64259763:T:A	rs6930252	0.377583	0.0330695	0.00760219	1.36e-05	1	0.00691646
EUR+EAS	chr6:64456348:C:A	chr6:64259986:A:G	rs6925966	0.377568	0.033111	0.00760217	1.33e-05	1	0.00696459
EUR+EAS	chr6:64456348:C:A	chr6:64260018:A:C	rs6926103	0.377569	0.0331172	0.00760215	1.32e-05	1	0.00697196
EUR+EAS	chr6:64456348:C:A	chr6:64260170:G:C	rs6903027	0.377571	0.0330806	0.00760214	1.35e-05	1	0.00692945
EUR+EAS	chr6:64456348:C:A	chr6:64260379:G:C	rs1474833	0.37757	0.0330733	0.00760215	1.36e-05	1	0.00692101
EUR+EAS	chr6:64456348:C:A	chr6:64260432:C:A	rs1474832	0.376586	0.033029	0.00759764	1.38e-05	1	0.00689285
EUR+EAS	chr6:64456348:C:A	chr6:64260459:T:C	rs1474831	0.377585	0.0330198	0.00760223	1.4e-05	1	0.00686007
EUR+EAS	chr6:64456348:C:A	chr6:64260565:A:G	rs1474830	0.377404	0.0323829	0.00760214	2.05e-05	1	0.00625365
EUR+EAS	chr6:64456348:C:A	chr6:64260594:T:C	rs1474829	0.355722	0.0347367	0.00765937	5.76e-06	1	0.00791148
EUR+EAS	chr6:64456348:C:A	chr6:64260927:G:A	rs1922979	0.37732	0.0328864	0.0076025	1.52e-05	1	0.00670029
EUR+EAS	chr6:64456348:C:A	chr6:64261044:C:G	rs1922981	0.377579	0.0330693	0.00759374	1.33e-05	1	0.00694287
EUR+EAS	chr6:64456348:C:A	chr6:64261543:G:A	rs9362651	0.377573	0.0330872	0.00759376	1.32e-05	1	0.00697967
EUR+EAS	chr6:64456348:C:A	chr6:64261709:A:T	rs9344936	0.377607	0.0331235	0.00760207	1.32e-05	1	0.00697977
EUR+EAS	chr6:64456348:C:A	chr6:64261833:C:T	rs2144229	0.378148	0.0322517	0.00760128	2.21e-05	1	0.00617281
EUR+EAS	chr6:64456348:C:A	chr6:64261928:A:G	rs2144230	0.373045	0.0324868	0.00760237	1.93e-05	1	0.00620921
EUR+EAS	chr6:64456348:C:A	chr6:64261992:C:A	rs2180038	0.377984	0.0328296	0.00760146	1.57e-05	1	0.00668627
EUR+EAS	chr6:64456348:C:A	chr6:64262036:G:T	rs2180039	0.37759	0.032952	0.00760212	1.46e-05	1	0.00678621
EUR+EAS	chr6:64456348:C:A	chr6:64262110:G:A	rs6915053	0.37798	0.0322417	0.00760238	2.23e-05	1	0.00643631
EUR+EAS	chr6:64456348:C:A	chr6:64262332:G:A	rs6915412	0.377558	0.0322917	0.00760237	2.16e-05	1	0.00618099
EUR+EAS	chr6:64456348:C:A	chr6:64262562:A:G	rs987041	0.377892	0.0323551	0.00760225	2.08e-05	1	0.00624823
EUR+EAS	chr6:64456348:C:A	chr6:64262862:G:T	rs987040	0.377957	0.0323278	0.0075936	2.07e-05	1	0.00625591
EUR+EAS	chr6:64456348:C:A	chr6:64262915:A:G	rs2207431	0.377967	0.0323803	0.00759357	2.01e-05	1	0.00629907
EUR+EAS	chr6:64456348:C:A	chr6:64263040:G:A	rs987039	0.377621	0.0322698	0.0076021	2.19e-05	1	0.00617276
EUR+EAS	chr6:64456348:C:A	chr6:64263048:C:T	rs1922946	0.378291	0.0319589	0.00760094	2.62e-05	1	0.00596552
EUR+EAS	chr6:64456348:C:A	chr6:64263125:G:A	rs1922947	0.3557	0.0346111	0.00765934	6.22e-06	1	0.00771734
EUR+EAS	chr6:64456348:C:A	chr6:64263505:C:T	rs9342197	0.377724	0.0322243	0.00759391	2.2e-05	1	0.00616263
EUR+EAS	chr6:64456348:C:A	chr6:64263615:T:A	rs9451222	0.377987	0.0329188	0.00760251	1.49e-05	1	0.00675726
EUR+EAS	chr6:64456348:C:A	chr6:64264268:G:T	rs6927333	0.377637	0.0328155	0.00759432	1.55e-05	1	0.00668625
EUR+EAS	chr6:64456348:C:A	chr6:64264788:C:T	rs1922948	0.37764	0.0322002	0.00759426	2.23e-05	1	0.00614327
EUR+EAS	chr6:64456348:C:A	chr6:64264828:T:C	rs1922949	0.377638	0.0321813	0.00759412	2.26e-05	1	0.00612956
EUR+EAS	chr6:64456348:C:A	chr6:64266002:C:T	rs6940639	0.377973	0.0324806	0.00759418	1.89e-05	1	0.00639391
EUR+EAS	chr6:64456348:C:A	chr6:64266780:A:G	rs9362656	0.378042	0.0324391	0.00760236	1.98e-05	1	0.00632806
EUR+EAS	chr6:64456348:C:A	chr6:64266871:G:A	rs9353679	0.378036	0.0324558	0.00760238	1.96e-05	1	0.00634215
EUR+EAS	chr6:64456348:C:A	chr6:64267243:G:A	rs12190681	0.396143	0.0338437	0.00770962	1.13e-05	1	0.00770497
EUR+EAS	chr6:64456348:C:A	chr6:64268563:T:C	rs7772080	0.355578	0.0337021	0.00765985	1.08e-05	1	0.00660367
EUR+EAS	chr6:64456348:C:A	chr6:64271254:T:G	rs13216393	0.378375	0.0317877	0.00760117	2.89e-05	1	0.00585331
EUR+EAS	chr6:64456348:C:A	chr6:64272921:G:A	rs7756113	0.404322	0.0347166	0.00753455	4.07e-06	1	0.00771422
EUR+EAS	chr6:64456348:C:A	chr6:64273323:C:A	rs10806409	0.377595	0.031949	0.00759417	2.59e-05	1	0.00595543
EUR+EAS	chr6:64456348:C:A	chr6:64273825:T:C	rs10806410	0.378281	0.0316993	0.00759313	2.98e-05	1	0.00582059
EUR+EAS	chr6:64456348:C:A	chr6:64274099:G:A	rs6925740	0.355566	0.0336035	0.00765966	1.15e-05	1	0.00651352
EUR+EAS	chr6:64456348:C:A	chr6:64274414:T:C	rs6454760	0.377142	0.0319075	0.00759467	2.65e-05	1	0.00592708
EUR+EAS	chr6:64456348:C:A	chr6:64274957:G:A	rs6931598	0.377426	0.0318193	0.00760256	2.85e-05	1	0.00585148
EUR+EAS	chr6:64456348:C:A	chr6:64275268:G:T	rs9344942	0.35556	0.0337117	0.00765974	1.08e-05	1	0.00661322
EUR+EAS	chr6:64456348:C:A	chr6:64277064:G:C	rs9353682	0.377152	0.0319176	0.00759467	2.64e-05	1	0.00593359
EUR+EAS	chr6:64456348:C:A	chr6:64277199:A:C	rs9353683	0.377149	0.0319331	0.0075946	2.61e-05	1	0.00593363
EUR+EAS	chr6:64456348:C:A	chr6:64277380:T:C	rs6929549	0.377161	0.0319432	0.00759467	2.6e-05	1	0.00595024
EUR+EAS	chr6:64456348:C:A	chr6:64279199:T:C	rs7747074	0.355435	0.0338836	0.00765964	9.7e-06	1	0.00682183
EUR+EAS	chr6:64456348:C:A	chr6:64279550:G:C	rs1922954	0.37829	0.0316414	0.00760157	3.15e-05	1	0.00576705
EUR+EAS	chr6:64456348:C:A	chr6:64281288:G:A	rs6936518	0.37761	0.0319729	0.00759431	2.55e-05	1	0.00597084
EUR+EAS	chr6:64456348:C:A	chr6:64282923:A:C	rs1950341	0.354996	0.0336091	0.00766004	1.15e-05	1	0.00654077
EUR+EAS	chr6:64456348:C:A	chr6:64283543:A:G	rs9451255	0.377435	0.0319775	0.00759492	2.55e-05	1	0.00597219
EUR+EAS	chr6:64456348:C:A	chr6:64284531:G:A	rs6912177	0.377482	0.0319795	0.0075947	2.55e-05	1	0.00597414
EUR+EAS	chr6:64456348:C:A	chr6:64284540:T:C	rs6940387	0.377708	0.0320043	0.00759455	2.51e-05	1	0.0059912
EUR+EAS	chr6:64456348:C:A	chr6:64284732:G:C	rs6916796	0.377685	0.032048	0.00759453	2.44e-05	1	0.0060211
EUR+EAS	chr6:64456348:C:A	chr6:64284782:G:A	rs6916826	0.377685	0.0320388	0.00759452	2.46e-05	1	0.00601479
EUR+EAS	chr6:64456348:C:A	chr6:64285047:C:T	rs6918599	0.377694	0.0320088	0.00759445	2.5e-05	1	0.00599453
EUR+EAS	chr6:64456348:C:A	chr6:64285120:G:C	rs6917553	0.377254	0.0319818	0.00759485	2.54e-05	1	0.00597525
EUR+EAS	chr6:64456348:C:A	chr6:64286591:G:A	rs2207432	0.377678	0.031894	0.0075946	2.67e-05	1	0.00591862
EUR+EAS	chr6:64456348:C:A	chr6:64286940:T:C	rs2224005	0.377482	0.0319733	0.00759514	2.56e-05	1	0.00596878
EUR+EAS	chr6:64456348:C:A	chr6:64286983:G:A	rs2224006	0.377684	0.0319801	0.00759455	2.54e-05	1	0.00597496
EUR+EAS	chr6:64456348:C:A	chr6:64287001:T:A	rs2224007	0.377689	0.0319475	0.00759448	2.59e-05	1	0.00595358
EUR+EAS	chr6:64456348:C:A	chr6:64287168:G:T	rs6929757	0.377262	0.0318958	0.00759483	2.67e-05	1	0.00591915
EUR+EAS	chr6:64456348:C:A	chr6:64287914:T:C	rs9344951	0.376173	0.0318901	0.00758993	2.65e-05	1	0.0059287
EUR+EAS	chr6:64456348:C:A	chr6:64288428:G:A	rs1922956	0.355644	0.0335927	0.00766017	1.16e-05	1	0.00650182
EUR+EAS	chr6:64456348:C:A	chr6:64288753:G:A	rs4645400	0.35568	0.0335804	0.00766003	1.17e-05	1	0.00649139
EUR+EAS	chr6:64456348:C:A	chr6:64289475:C:A	rs1922957	0.355648	0.0336415	0.00766021	1.12e-05	1	0.00654583
EUR+EAS	chr6:64456348:C:A	chr6:64289553:C:T	rs973265	0.377237	0.0319376	0.00759501	2.61e-05	1	0.00594565
EUR+EAS	chr6:64456348:C:A	chr6:64289978:C:A	rs973266	0.378632	0.0317879	0.00759319	2.83e-05	1	0.00587382
EUR+EAS	chr6:64456348:C:A	chr6:64290071:G:A	rs1922958	0.37742	0.0319661	0.00759518	2.57e-05	1	0.0059639
EUR+EAS	chr6:64456348:C:A	chr6:64290559:G:A	rs7753480	0.354235	0.0336624	0.007655	1.1e-05	1	0.00662077
EUR+EAS	chr6:64456348:C:A	chr6:64290773:C:T	rs7758780	0.377228	0.0319817	0.00759511	2.54e-05	1	0.00597446
EUR+EAS	chr6:64456348:C:A	chr6:64291045:C:T	rs6454771	0.355661	0.0335953	0.00766016	1.16e-05	1	0.00650418
EUR+EAS	chr6:64456348:C:A	chr6:64292435:T:C	rs1884179	0.377475	0.0319719	0.00759496	2.56e-05	1	0.00596836
EUR+EAS	chr6:64456348:C:A	chr6:64292665:T:C	rs1922959	0.377305	0.0318152	0.00759483	2.8e-05	1	0.00586869
EUR+EAS	chr6:64456348:C:A	chr6:64292974:T:C	rs1922960	0.377689	0.0318873	0.00759459	2.68e-05	1	0.00591437
EUR+EAS	chr6:64456348:C:A	chr6:64293597:T:C	rs9353691	0.377267	0.0319602	0.00759495	2.58e-05	1	0.00596064
EUR+EAS	chr6:64456348:C:A	chr6:64293779:G:A	rs1028482	0.377702	0.032056	0.00759454	2.43e-05	1	0.00602661
EUR+EAS	chr6:64456348:C:A	chr6:64294011:C:T	rs1028484	0.377251	0.0319704	0.00759494	2.56e-05	1	0.00596742
EUR+EAS	chr6:64456348:C:A	chr6:64294977:A:G	rs7762115	0.377705	0.0319234	0.00760306	2.68e-05	1	0.00591472
EUR+EAS	chr6:64456348:C:A	chr6:64295121:C:T	rs7742785	0.377244	0.0319773	0.00759497	2.55e-05	1	0.00598272
EUR+EAS	chr6:64456348:C:A	chr6:64295133:A:G	rs7762420	0.37769	0.0319604	0.00760293	2.63e-05	1	0.00595504
EUR+EAS	chr6:64456348:C:A	chr6:64295200:C:A	rs7742917	0.378812	0.0317721	0.00760146	2.92e-05	1	0.00584318
EUR+EAS	chr6:64456348:C:A	chr6:64297710:G:A	rs6454776	0.377754	0.0319785	0.00760326	2.6e-05	1	0.0059497
EUR+EAS	chr6:64456348:C:A	chr6:64298262:G:A	rs1922962	0.355413	0.0336845	0.0076603	1.1e-05	1	0.00664441
EUR+EAS	chr6:64456348:C:A	chr6:64298313:A:T	rs6902214	0.377794	0.0319771	0.00760319	2.6e-05	1	0.00594898
EUR+EAS	chr6:64456348:C:A	chr6:64298631:C:A	rs6923523	0.37733	0.031951	0.00759521	2.59e-05	1	0.00595387
EUR+EAS	chr6:64456348:C:A	chr6:64298813:T:C	rs9351216	0.377778	0.031926	0.00760321	2.68e-05	1	0.00591597
EUR+EAS	chr6:64456348:C:A	chr6:64299306:A:G	rs6454778	0.377321	0.0319513	0.00759522	2.59e-05	1	0.00595403
EUR+EAS	chr6:64456348:C:A	chr6:64299968:A:G	rs6454779	0.355604	0.0337717	0.00766036	1.04e-05	1	0.0066766
EUR+EAS	chr6:64456348:C:A	chr6:64300102:A:G	rs6454780	0.377314	0.0318756	0.00760376	2.76e-05	1	0.00588286
EUR+EAS	chr6:64456348:C:A	chr6:64300234:T:C	rs6454781	0.355388	0.0336608	0.00766048	1.11e-05	1	0.00659644
EUR+EAS	chr6:64456348:C:A	chr6:64301204:G:A	rs9444709	0.377768	0.0319445	0.0076032	2.65e-05	1	0.00592783
EUR+EAS	chr6:64456348:C:A	chr6:64301240:T:C	rs9444710	0.355416	0.0336745	0.00766031	1.1e-05	1	0.00661008
EUR+EAS	chr6:64456348:C:A	chr6:64301471:G:A	rs6908118	0.377768	0.0319451	0.0076032	2.65e-05	1	0.00592821
EUR+EAS	chr6:64456348:C:A	chr6:64301674:A:C	rs6931855	0.377768	0.031945	0.0076032	2.65e-05	1	0.00592815
EUR+EAS	chr6:64456348:C:A	chr6:64301695:G:A	rs6908520	0.377767	0.0319442	0.00760321	2.65e-05	1	0.00592761
EUR+EAS	chr6:64456348:C:A	chr6:64301896:G:T	rs6913077	0.377768	0.0319431	0.0076032	2.65e-05	1	0.00592693
EUR+EAS	chr6:64456348:C:A	chr6:64302440:T:G	rs6454782	0.37777	0.031888	0.00760321	2.74e-05	1	0.00589201
EUR+EAS	chr6:64456348:C:A	chr6:64303025:T:C	rs9444712	0.377928	0.0320068	0.00760284	2.56e-05	1	0.00595996
EUR+EAS	chr6:64456348:C:A	chr6:64303309:A:C	rs7739082	0.377765	0.0318494	0.00760332	2.8e-05	1	0.00586785
EUR+EAS	chr6:64456348:C:A	chr6:64304423:C:T	rs9451283	0.377323	0.031873	0.00760369	2.77e-05	1	0.00588143
EUR+EAS	chr6:64456348:C:A	chr6:64305231:T:C	rs7753930	0.377955	0.0317124	0.00760286	3.03e-05	1	0.0057822
EUR+EAS	chr6:64456348:C:A	chr6:64305319:C:G	rs7768495	0.378186	0.0317945	0.00760252	2.89e-05	1	0.0058922
EUR+EAS	chr6:64456348:C:A	chr6:64305788:A:G	rs9444713	0.377774	0.031932	0.00760328	2.67e-05	1	0.00591961
EUR+EAS	chr6:64456348:C:A	chr6:64305863:G:A	rs9359868	0.377322	0.0319551	0.00759526	2.59e-05	1	0.00595642
EUR+EAS	chr6:64456348:C:A	chr6:64305935:T:C	rs9351223	0.377326	0.0319481	0.00759526	2.6e-05	1	0.00595183
EUR+EAS	chr6:64456348:C:A	chr6:64306094:T:C	rs9351225	0.378727	0.0317137	0.00759338	2.96e-05	1	0.00582848
EUR+EAS	chr6:64456348:C:A	chr6:64306556:C:A	rs9353700	0.377941	0.0317192	0.0075944	2.96e-05	1	0.00580644
EUR+EAS	chr6:64456348:C:A	chr6:64306591:C:A	rs9353701	0.377778	0.0318644	0.0076033	2.78e-05	1	0.00587713
EUR+EAS	chr6:64456348:C:A	chr6:64306838:C:T	rs9362694	0.35557	0.0336195	0.00766042	1.14e-05	1	0.00652495
EUR+EAS	chr6:64456348:C:A	chr6:64307515:C:G	rs6902995	0.377328	0.0319622	0.00759524	2.57e-05	1	0.00596116
EUR+EAS	chr6:64456348:C:A	chr6:64308792:C:T	rs6454783	0.376989	0.0319183	0.00760373	2.7e-05	1	0.00589551
EUR+EAS	chr6:64456348:C:A	chr6:64308882:G:A	rs6454784	0.355583	0.0336354	0.00766038	1.13e-05	1	0.00653957
EUR+EAS	chr6:64456348:C:A	chr6:64309858:G:A	rs6454785	0.377864	0.0320832	0.0075945	2.39e-05	1	0.0060556
EUR+EAS	chr6:64456348:C:A	chr6:64310208:C:T	rs7766748	0.377324	0.0319714	0.00759531	2.56e-05	1	0.00596705
EUR+EAS	chr6:64456348:C:A	chr6:64310342:G:T	rs7765711	0.377326	0.0319805	0.00759535	2.55e-05	1	0.00597298
EUR+EAS	chr6:64456348:C:A	chr6:64310578:C:A	rs6932053	0.378195	0.0318415	0.0076024	2.81e-05	1	0.00586788
EUR+EAS	chr6:64456348:C:A	chr6:64311183:C:G	rs1922968	0.377328	0.0318858	0.00760368	2.75e-05	1	0.00588941
EUR+EAS	chr6:64456348:C:A	chr6:64311624:T:G	rs6921920	0.355405	0.0337661	0.00766049	1.04e-05	1	0.00669806
EUR+EAS	chr6:64456348:C:A	chr6:64311745:A:G	rs6921740	0.377317	0.0319227	0.00760377	2.69e-05	1	0.00591238
EUR+EAS	chr6:64456348:C:A	chr6:64312627:C:A	rs6901387	0.35539	0.0337372	0.00766065	1.06e-05	1	0.00666895
EUR+EAS	chr6:64456348:C:A	chr6:64312882:C:T	rs6906047	0.378116	0.0318241	0.00760274	2.84e-05	1	0.00585641
EUR+EAS	chr6:64456348:C:A	chr6:64313705:C:T	rs10223677	0.37817	0.0318308	0.00760257	2.83e-05	1	0.00586092
EUR+EAS	chr6:64456348:C:A	chr6:64314037:T:C	rs9451296	0.350418	0.0352546	0.00773376	5.15e-06	1	0.00813309
EUR+EAS	chr6:64456348:C:A	chr6:64315019:C:A	rs9344974	0.377768	0.0318716	0.0076033	2.77e-05	1	0.00588157
EUR+EAS	chr6:64456348:C:A	chr6:64315602:C:G	rs4513768	0.377296	0.031926	0.00759566	2.63e-05	1	0.00593633
EUR+EAS	chr6:64456348:C:A	chr6:64315916:T:C	rs9451297	0.377332	0.0319313	0.00759532	2.62e-05	1	0.0059407
EUR+EAS	chr6:64456348:C:A	chr6:64317150:T:C	rs6914523	0.377353	0.031963	0.00759542	2.57e-05	1	0.00596118
EUR+EAS	chr6:64456348:C:A	chr6:64317683:G:A	rs4543354	0.377318	0.0319579	0.00759536	2.58e-05	1	0.00595799
EUR+EAS	chr6:64456348:C:A	chr6:64318096:G:A	rs7770439	0.378181	0.0318396	0.00759417	2.76e-05	1	0.00588801
EUR+EAS	chr6:64456348:C:A	chr6:64318198:C:A	rs7771804	0.37732	0.0319544	0.00759534	2.59e-05	1	0.00595574
EUR+EAS	chr6:64456348:C:A	chr6:64318855:G:A	rs1922970	0.37779	0.0319852	0.00759493	2.54e-05	1	0.0059773
EUR+EAS	chr6:64456348:C:A	chr6:64319319:C:T	rs6454790	0.377315	0.0319255	0.00764957	3e-05	1	0.00579832
EUR+EAS	chr6:64456348:C:A	chr6:64319350:A:G	rs6454791	0.377451	0.0319913	0.00759548	2.53e-05	1	0.00597983
EUR+EAS	chr6:64456348:C:A	chr6:64319663:G:A	rs6454795	0.377967	0.0317392	0.00759448	2.92e-05	1	0.00581794
EUR+EAS	chr6:64456348:C:A	chr6:64320435:T:C	rs1922971	0.377775	0.0320309	0.00759482	2.47e-05	1	0.00600851
EUR+EAS	chr6:64456348:C:A	chr6:64320639:C:T	rs1922972	0.377301	0.0319962	0.00759548	2.53e-05	1	0.00598311
EUR+EAS	chr6:64456348:C:A	chr6:64321090:G:T	rs1922973	0.377321	0.0319379	0.00759531	2.61e-05	1	0.00594502
EUR+EAS	chr6:64456348:C:A	chr6:64321159:A:G	rs1922974	0.377779	0.0319788	0.00759489	2.55e-05	1	0.00597314
EUR+EAS	chr6:64456348:C:A	chr6:64321205:C:T	rs1922975	0.355419	0.0337757	0.00766039	1.04e-05	1	0.00672151
EUR+EAS	chr6:64456348:C:A	chr6:64321868:A:G	rs10944471	0.37732	0.0319613	0.0075953	2.58e-05	1	0.00595368
EUR+EAS	chr6:64456348:C:A	chr6:64322858:C:T	rs7769524	0.377331	0.0319383	0.0075953	2.61e-05	1	0.00594531
EUR+EAS	chr6:64456348:C:A	chr6:64323602:A:G	rs7752301	0.377326	0.0319476	0.00759528	2.6e-05	1	0.00595144
EUR+EAS	chr6:64456348:C:A	chr6:64323823:C:T	rs7774999	0.377324	0.0319367	0.00759529	2.61e-05	1	0.00594429
EUR+EAS	chr6:64456348:C:A	chr6:64323979:T:C	rs7760634	0.355725	0.0339383	0.00766073	9.42e-06	1	0.00687492
EUR+EAS	chr6:64456348:C:A	chr6:64324291:G:A	rs7774545	0.350397	0.0351565	0.0077337	5.47e-06	1	0.00797568
EUR+EAS	chr6:64456348:C:A	chr6:64324387:A:C	rs7757305	0.378561	0.0317291	0.00759335	2.93e-05	1	0.00583773
EUR+EAS	chr6:64456348:C:A	chr6:64324888:C:T	rs647865	0.355424	0.0337939	0.00766035	1.03e-05	1	0.00672641
EUR+EAS	chr6:64456348:C:A	chr6:64325021:C:T	rs647367	0.377708	0.0318564	0.00759522	2.74e-05	1	0.00590629
EUR+EAS	chr6:64456348:C:A	chr6:64325046:G:C	rs647342	0.37776	0.0319652	0.007595	2.57e-05	1	0.0059638
EUR+EAS	chr6:64456348:C:A	chr6:64325918:A:C	rs633105	0.377158	0.0319662	0.00759528	2.57e-05	1	0.00596369
EUR+EAS	chr6:64456348:C:A	chr6:64327111:G:A	rs617515	0.378197	0.0318785	0.0076024	2.75e-05	1	0.00589075
EUR+EAS	chr6:64456348:C:A	chr6:64327640:T:A	rs615210	0.36815	0.0321657	0.00766721	2.73e-05	1	0.00601181
EUR+EAS	chr6:64456348:C:A	chr6:64328186:C:T	rs661442	0.377781	0.0319983	0.00760324	2.57e-05	1	0.00596276
EUR+EAS	chr6:64456348:C:A	chr6:64328244:T:C	rs661822	0.377785	0.0319849	0.00760329	2.59e-05	1	0.00595381
EUR+EAS	chr6:64456348:C:A	chr6:64328559:G:A	rs673427	0.378559	0.0317408	0.00760175	2.97e-05	1	0.00582384
EUR+EAS	chr6:64456348:C:A	chr6:64328901:G:C	rs694250	0.377783	0.0320334	0.00760325	2.52e-05	1	0.00598611
EUR+EAS	chr6:64456348:C:A	chr6:64329157:C:G	rs645531	0.355414	0.0338472	0.00766043	9.94e-06	1	0.00678029
EUR+EAS	chr6:64456348:C:A	chr6:64329631:T:C	rs647759	0.377499	0.0319348	0.00760422	2.67e-05	1	0.00591887
EUR+EAS	chr6:64456348:C:A	chr6:64329876:T:C	rs648766	0.37746	0.0320516	0.00760421	2.5e-05	1	0.00599566
EUR+EAS	chr6:64456348:C:A	chr6:64330480:C:T	rs594828	0.377457	0.0320286	0.00760433	2.53e-05	1	0.00597985
EUR+EAS	chr6:64456348:C:A	chr6:64330674:G:A	rs662644	0.402503	0.0350858	0.00753686	3.24e-06	1	0.00827048
EUR+EAS	chr6:64456348:C:A	chr6:64330821:T:C	rs596677	0.377452	0.0320212	0.00760423	2.54e-05	1	0.00597519
EUR+EAS	chr6:64456348:C:A	chr6:64330894:C:T	rs596767	0.377905	0.0320438	0.00760384	2.51e-05	1	0.00599144
EUR+EAS	chr6:64456348:C:A	chr6:64333649:C:T	rs599241	0.378321	0.0319133	0.00760293	2.7e-05	1	0.00591124
EUR+EAS	chr6:64456348:C:A	chr6:64334740:G:A	rs614411	0.377454	0.0320142	0.00760423	2.55e-05	1	0.00597053
EUR+EAS	chr6:64456348:C:A	chr6:64334966:A:C	rs644574	0.377451	0.0320246	0.00760424	2.54e-05	1	0.00597742
EUR+EAS	chr6:64456348:C:A	chr6:64335042:T:C	rs615744	0.377898	0.0320366	0.00760387	2.52e-05	1	0.00598651
EUR+EAS	chr6:64456348:C:A	chr6:64336256:A:G	rs628938	0.37745	0.0320315	0.00760424	2.53e-05	1	0.00598204
EUR+EAS	chr6:64456348:C:A	chr6:64336306:C:T	rs642049	0.3779	0.0320186	0.00760382	2.54e-05	1	0.0059746
EUR+EAS	chr6:64456348:C:A	chr6:64337388:A:G	rs657050	0.35554	0.0338302	0.00766099	1.01e-05	1	0.00672347
EUR+EAS	chr6:64456348:C:A	chr6:64338441:T:A	rs598559	0.377259	0.0319826	0.00760438	2.6e-05	1	0.0059493
EUR+EAS	chr6:64456348:C:A	chr6:64339612:G:A	rs1739426	0.377518	0.0316491	0.00765886	3.59e-05	1	0.005644
EUR+EAS	chr6:64456348:C:A	chr6:64345760:A:G	rs623211	0.377909	0.0320306	0.0076038	2.53e-05	1	0.00598268
EUR+EAS	chr6:64456348:C:A	chr6:64346918:G:T	rs593493	0.355355	0.0336998	0.0076612	1.09e-05	1	0.00663346
EUR+EAS	chr6:64456348:C:A	chr6:64347457:G:A	rs606191	0.377745	0.0320355	0.00760384	2.52e-05	1	0.00598585
EUR+EAS	chr6:64456348:C:A	chr6:64347688:A:C	rs593628	0.377284	0.0320285	0.00760433	2.53e-05	1	0.00597978
EUR+EAS	chr6:64456348:C:A	chr6:64348313:A:G	rs24374	0.35536	0.0336971	0.00766107	1.09e-05	1	0.00662841
EUR+EAS	chr6:64456348:C:A	chr6:64348585:T:G	rs621537	0.376452	0.0319458	0.00759793	2.62e-05	1	0.00594299
EUR+EAS	chr6:64456348:C:A	chr6:64348644:A:T	rs687082	0.377747	0.0320555	0.00760377	2.49e-05	1	0.00599956
EUR+EAS	chr6:64456348:C:A	chr6:64348991:A:G	rs623279	0.355375	0.0337771	0.007661	1.04e-05	1	0.00670675
EUR+EAS	chr6:64456348:C:A	chr6:64349252:C:T	rs651264	0.377886	0.0320843	0.00760393	2.45e-05	1	0.00601878
EUR+EAS	chr6:64456348:C:A	chr6:64349323:T:A	rs651690	0.377289	0.0320107	0.00760424	2.56e-05	1	0.00596818
EUR+EAS	chr6:64456348:C:A	chr6:64349708:C:T	rs671676	0.378073	0.0317979	0.00760332	2.89e-05	1	0.00583078
EUR+EAS	chr6:64456348:C:A	chr6:64349746:C:T	rs671622	0.377922	0.0321543	0.00760379	2.35e-05	1	0.00606825
EUR+EAS	chr6:64456348:C:A	chr6:64350099:T:G	rs669983	0.377289	0.032031	0.00760423	2.53e-05	1	0.00598173
EUR+EAS	chr6:64456348:C:A	chr6:64351494:C:T	rs650553	0.377286	0.0320354	0.00760424	2.52e-05	1	0.00598465
EUR+EAS	chr6:64456348:C:A	chr6:64351719:G:A	rs649582	0.37772	0.0320519	0.00760398	2.5e-05	1	0.00599652
EUR+EAS	chr6:64456348:C:A	chr6:64351859:C:T	rs683576	0.403457	0.0356426	0.00752767	2.19e-06	1	0.00963673
EUR+EAS	chr6:64456348:C:A	chr6:64352400:T:C	rs588603	0.355875	0.0336376	0.00766103	1.13e-05	1	0.00657249
EUR+EAS	chr6:64456348:C:A	chr6:64352530:C:A	rs589095	0.37776	0.0320581	0.00760376	2.49e-05	1	0.00600135
EUR+EAS	chr6:64456348:C:A	chr6:64353337:T:C	rs622037	0.377619	0.0320246	0.00760429	2.54e-05	1	0.00597728
EUR+EAS	chr6:64456348:C:A	chr6:64354881:G:A	rs1922943	0.377745	0.0320512	0.00760378	2.5e-05	1	0.00599661
EUR+EAS	chr6:64456348:C:A	chr6:64354923:T:C	rs1922944	0.377292	0.0320184	0.00760425	2.55e-05	1	0.00597327
EUR+EAS	chr6:64456348:C:A	chr6:64355115:A:G	rs1922945	0.377289	0.0320394	0.00760428	2.52e-05	1	0.00598723
EUR+EAS	chr6:64456348:C:A	chr6:64356308:C:T	rs647184	0.4033	0.0356205	0.0075276	2.22e-06	1	0.00958125
EUR+EAS	chr6:64456348:C:A	chr6:64356415:G:C	rs1162562	0.378692	0.0317901	0.00760232	2.89e-05	1	0.00585186
EUR+EAS	chr6:64456348:C:A	chr6:64357458:T:A	rs637362	0.355699	0.0336396	0.00766107	1.13e-05	1	0.00657419
EUR+EAS	chr6:64456348:C:A	chr6:64357567:T:C	rs10806431	0.401614	0.0340811	0.00745739	4.87e-06	1	0.00724632
EUR+EAS	chr6:64456348:C:A	chr6:64357689:A:G	rs626316	0.355715	0.0335705	0.00766946	1.2e-05	1	0.00647829
EUR+EAS	chr6:64456348:C:A	chr6:64357920:T:C	rs625112	0.377769	0.0319324	0.00760388	2.68e-05	1	0.00591825
EUR+EAS	chr6:64456348:C:A	chr6:64359791:A:G	rs611618	0.377745	0.0319753	0.00760379	2.61e-05	1	0.00594616
EUR+EAS	chr6:64456348:C:A	chr6:64359932:A:C	rs612134	0.377122	0.0319745	0.00760426	2.61e-05	1	0.00594435
EUR+EAS	chr6:64456348:C:A	chr6:64360500:T:C	rs614758	0.377743	0.0319924	0.00760382	2.58e-05	1	0.00595727
EUR+EAS	chr6:64456348:C:A	chr6:64362106:G:A	rs642459	0.377083	0.0320673	0.00765823	2.82e-05	1	0.00586051
EUR+EAS	chr6:64456348:C:A	chr6:64362123:C:T	rs643672	0.377074	0.0319598	0.00765815	3e-05	1	0.00579746
EUR+EAS	chr6:64456348:C:A	chr6:64362362:T:G	rs643712	0.377743	0.0320375	0.00759538	2.46e-05	1	0.00601141
EUR+EAS	chr6:64456348:C:A	chr6:64362475:C:T	rs645053	0.377125	0.0320303	0.00759587	2.48e-05	1	0.00600507
EUR+EAS	chr6:64456348:C:A	chr6:64363790:C:T	rs661287	0.37712	0.0320275	0.00759585	2.48e-05	1	0.00600322
EUR+EAS	chr6:64456348:C:A	chr6:64363983:G:T	rs671938	0.377158	0.0319806	0.00759565	2.55e-05	1	0.00597221
EUR+EAS	chr6:64456348:C:A	chr6:64364235:C:T	rs673676	0.377747	0.0319723	0.00760378	2.61e-05	1	0.00593632
EUR+EAS	chr6:64456348:C:A	chr6:64364780:G:A	rs1162564	0.377738	0.0320203	0.00760384	2.54e-05	1	0.00596758
EUR+EAS	chr6:64456348:C:A	chr6:64365343:G:T	rs689092	0.377731	0.0319811	0.00759549	2.55e-05	1	0.0059649
EUR+EAS	chr6:64456348:C:A	chr6:64365890:C:T	rs583481	0.35604	0.0336863	0.00766106	1.1e-05	1	0.00660828
EUR+EAS	chr6:64456348:C:A	chr6:64367369:C:T	rs1162565	0.351033	0.0343345	0.00773431	9.03e-06	1	0.00683044
EUR+EAS	chr6:64456348:C:A	chr6:64367442:T:C	rs1162566	0.377112	0.0320748	0.00759593	2.41e-05	1	0.00602713
EUR+EAS	chr6:64456348:C:A	chr6:64368054:G:A	rs7744580	0.377122	0.0320085	0.00759586	2.51e-05	1	0.00598212
EUR+EAS	chr6:64456348:C:A	chr6:64368920:T:C	rs673279	0.378758	0.0317751	0.00759383	2.86e-05	1	0.00585686
EUR+EAS	chr6:64456348:C:A	chr6:64369524:G:A	rs654722	0.377123	0.0320267	0.00759587	2.48e-05	1	0.00599435
EUR+EAS	chr6:64456348:C:A	chr6:64369804:T:C	rs659099	0.377744	0.0320339	0.00759538	2.47e-05	1	0.00600064
EUR+EAS	chr6:64456348:C:A	chr6:64370614:C:T	rs655466	0.377744	0.032034	0.00759538	2.47e-05	1	0.0060007
EUR+EAS	chr6:64456348:C:A	chr6:64371292:G:C	rs683373	0.378706	0.0317603	0.00759387	2.89e-05	1	0.0058478
EUR+EAS	chr6:64456348:C:A	chr6:64371450:C:A	rs683901	0.377126	0.0320266	0.00759588	2.48e-05	1	0.00599425
EUR+EAS	chr6:64456348:C:A	chr6:64371892:C:G	rs1767579	0.377123	0.0320483	0.00759584	2.45e-05	1	0.00603245
EUR+EAS	chr6:64456348:C:A	chr6:64371912:G:A	rs612568	0.377049	0.0321457	0.00759619	2.32e-05	1	0.00610085
EUR+EAS	chr6:64456348:C:A	chr6:64372506:T:A	rs609895	0.377252	0.0321545	0.00759645	2.31e-05	1	0.00608192
EUR+EAS	chr6:64456348:C:A	chr6:64372940:G:T	rs593039	0.377606	0.0321613	0.00760428	2.34e-05	1	0.00606308
EUR+EAS	chr6:64456348:C:A	chr6:64373493:A:G	rs606051	0.377228	0.0320604	0.00760468	2.49e-05	1	0.00599202
EUR+EAS	chr6:64456348:C:A	chr6:64374077:G:C	rs9353739	0.377159	0.0321646	0.00760477	2.34e-05	1	0.00606395
EUR+EAS	chr6:64456348:C:A	chr6:64374253:C:A	rs62418088	0.377617	0.0322016	0.00760426	2.29e-05	1	0.0060885
EUR+EAS	chr6:64456348:C:A	chr6:64374263:C:T	rs34171177	0.377584	0.032199	0.00760444	2.29e-05	1	0.00609289
EUR+EAS	chr6:64456348:C:A	chr6:64374533:T:G	rs4084380	0.355911	0.0338314	0.00766151	1.01e-05	1	0.00674858
EUR+EAS	chr6:64456348:C:A	chr6:64374724:C:T	rs4518475	0.378193	0.0320357	0.00759503	2.47e-05	1	0.00600228
EUR+EAS	chr6:64456348:C:A	chr6:64375287:C:T	rs607416	0.377155	0.0321926	0.00759633	2.26e-05	1	0.00611003
EUR+EAS	chr6:64456348:C:A	chr6:64375617:C:T	rs609098	0.378708	0.0325949	0.00759446	1.77e-05	1	0.00645342
EUR+EAS	chr6:64456348:C:A	chr6:64376014:C:A	rs610848	0.376813	0.0321533	0.0076049	2.36e-05	1	0.00605555
EUR+EAS	chr6:64456348:C:A	chr6:64376230:A:C	rs622223	0.355909	0.0337478	0.00766999	1.08e-05	1	0.00659494
EUR+EAS	chr6:64456348:C:A	chr6:64377819:G:C	rs639461	0.376169	0.0321137	0.00765909	2.75e-05	1	0.00587909
EUR+EAS	chr6:64456348:C:A	chr6:64378425:A:G	rs601604	0.376622	0.0322553	0.00760427	2.22e-05	1	0.00613153
EUR+EAS	chr6:64456348:C:A	chr6:64380385:T:G	rs6454813	0.375314	0.0320804	0.00766769	2.87e-05	1	0.00583732
EUR+EAS	chr6:64456348:C:A	chr6:64380550:A:C	rs6454814	0.375756	0.0320401	0.00766734	2.93e-05	1	0.00581455
EUR+EAS	chr6:64456348:C:A	chr6:64380866:G:T	rs6933738	0.374964	0.0321247	0.00766786	2.8e-05	1	0.0058634
EUR+EAS	chr6:64456348:C:A	chr6:64381429:A:G	rs7752407	0.375433	0.0320763	0.00766722	2.87e-05	1	0.00583605
EUR+EAS	chr6:64456348:C:A	chr6:64381755:T:C	rs626227	0.364538	0.0320237	0.0076601	2.91e-05	1	0.00590454
EUR+EAS	chr6:64456348:C:A	chr6:64382795:C:T	rs640941	0.363279	0.0325396	0.00765322	2.12e-05	1	0.00630894
EUR+EAS	chr6:64456348:C:A	chr6:64383054:A:G	rs642173	0.362823	0.0325422	0.00765367	2.12e-05	1	0.00630951
EUR+EAS	chr6:64456348:C:A	chr6:64383497:C:T	rs6905538	0.363106	0.0325918	0.00765323	2.06e-05	1	0.00635257
EUR+EAS	chr6:64456348:C:A	chr6:64384033:T:C	rs6454819	0.362659	0.0325758	0.00765367	2.08e-05	1	0.00633749
EUR+EAS	chr6:64456348:C:A	chr6:64384286:G:A	rs1922951	0.362656	0.0325664	0.00765371	2.09e-05	1	0.00632947
EUR+EAS	chr6:64456348:C:A	chr6:64384833:C:A	rs587146	0.362647	0.0326211	0.00765372	2.02e-05	1	0.0063758
EUR+EAS	chr6:64456348:C:A	chr6:64385210:T:C	rs585650	0.364055	0.0322884	0.00765156	2.44e-05	1	0.006142
EUR+EAS	chr6:64456348:C:A	chr6:64385304:G:C	rs585253	0.362656	0.0326025	0.00765367	2.05e-05	1	0.00636007
EUR+EAS	chr6:64456348:C:A	chr6:64385905:C:T	rs1739409	0.362613	0.0323926	0.00765317	2.31e-05	1	0.00619208
EUR+EAS	chr6:64456348:C:A	chr6:64385927:A:G	rs666797	0.36216	0.032376	0.00765364	2.34e-05	1	0.00617788
EUR+EAS	chr6:64456348:C:A	chr6:64385977:C:T	rs679677	0.362549	0.0322084	0.00764534	2.52e-05	1	0.00610262
EUR+EAS	chr6:64456348:C:A	chr6:64386028:A:C	rs679299	0.362931	0.0325965	0.00765317	2.05e-05	1	0.00635678
EUR+EAS	chr6:64456348:C:A	chr6:64386287:A:G	rs678317	0.36249	0.0326247	0.00765367	2.02e-05	1	0.00635585
EUR+EAS	chr6:64456348:C:A	chr6:64387013:C:T	rs664741	0.341174	0.0341645	0.0076825	8.71e-06	1	0.00710934
EUR+EAS	chr6:64456348:C:A	chr6:64387173:T:C	rs585109	0.362103	0.0326639	0.00766274	2.02e-05	1	0.00636821
EUR+EAS	chr6:64456348:C:A	chr6:64388875:A:G	rs587278	0.362489	0.0327537	0.00765424	1.88e-05	1	0.00649155
EUR+EAS	chr6:64456348:C:A	chr6:64389348:G:A	rs617121	0.362494	0.0327993	0.00765416	1.83e-05	1	0.00653418
EUR+EAS	chr6:64456348:C:A	chr6:64389830:T:C	rs601768	0.362995	0.0318807	0.00765372	3.11e-05	1	0.00584307
EUR+EAS	chr6:64456348:C:A	chr6:64419745:C:T	rs9451548	0.39597	0.0321859	0.00746029	1.6e-05	1	0.00599086
EUR+EAS	chr6:108662324:C:T	chr6:108684385:A:G	rs111727905	0.287339	0.0459375	0.00782754	4.39e-09	1	0.102547
EUR+EAS	chr6:108662324:C:T	chr6:108662324:C:T	rs9398171	0.291657	0.0459457	0.00778953	3.67e-09	1	0.0541517
EUR+EAS	chr6:108662324:C:T	chr6:108666981:G:A	rs2153960	0.293192	0.0457117	0.00772991	3.35e-09	1	0.0539961
EUR+EAS	chr6:108662324:C:T	chr6:108673230:C:T	rs35396874	0.286103	0.0453677	0.00782254	6.65e-09	1	0.0742954
EUR+EAS	chr6:108662324:C:T	chr6:108673623:G:A	rs9398172	0.285274	0.045343	0.00782297	6.79e-09	1	0.0700953
EUR+EAS	chr6:108662324:C:T	chr6:108675545:T:G	rs3800228	0.283836	0.045886	0.00782525	4.52e-09	1	0.117688
EUR+EAS	chr6:108662324:C:T	chr6:108675760:G:T	rs3800229	0.283385	0.0453671	0.0078144	6.41e-09	1	0.0709422
EUR+EAS	chr6:108662324:C:T	chr6:108676232:G:A	rs9374040	0.285256	0.0452528	0.00782295	7.27e-09	1	0.062798
EUR+EAS	chr6:108662324:C:T	chr6:108676408:G:A	rs9400240	0.285239	0.0451712	0.00782308	7.74e-09	1	0.0591065
EUR+EAS	chr6:108662324:C:T	chr6:108677063:A:G	rs3800231	0.285059	0.0450273	0.00782326	8.64e-09	1	0.053191
EUR+EAS	chr6:108662324:C:T	chr6:108677702:G:C	rs1935952	0.285563	0.0449692	0.00782914	9.26e-09	1	0.0505794
EUR+EAS	chr6:108662324:C:T	chr6:108677898:G:A	rs1935951	0.285065	0.0449974	0.00782967	9.08e-09	1	0.0525609
EUR+EAS	chr6:108662324:C:T	chr6:108678084:A:G	rs1935949	0.285047	0.0449948	0.0078296	9.1e-09	1	0.0506168
EUR+EAS	chr6:108662324:C:T	chr6:108679113:T:C	rs9398173	0.284971	0.0449515	0.00782973	9.4e-09	1	0.0482279
EUR+EAS	chr6:108662324:C:T	chr6:108679539:A:G	rs4946935	0.28381	0.0448075	0.00783802	1.09e-08	1	0.0454351
EUR+EAS	chr6:108662324:C:T	chr6:108680839:C:T	rs4945816	0.285238	0.0446804	0.00782903	1.15e-08	1	0.0409618
EUR+EAS	chr6:108662324:C:T	chr6:108682786:C:A	rs9400241	0.285813	0.0446189	0.00783497	1.23e-08	1	0.040361
EUR+EAS	chr7:16524806:A:G	chr7:16511263:A:G	rs17169520	0.260757	0.0386897	0.00806833	1.62e-06	1	0.0723524
EUR+EAS	chr7:16524806:A:G	chr7:16512456:G:A	rs55884702	0.24094	0.0416404	0.00829898	5.23e-07	1	0.192182
EUR+EAS	chr7:16524806:A:G	chr7:16514623:C:A	rs11772541	0.275046	0.0387832	0.00791752	9.66e-07	1	0.109696
EUR+EAS	chr7:16524806:A:G	chr7:16515044:C:A	rs7803242	0.297509	0.0380223	0.0076991	7.87e-07	1	0.135155
EUR+EAS	chr7:16524806:A:G	chr7:16515272:A:G	rs11761392	0.297307	0.0378185	0.0076919	8.8e-07	1	0.12251
EUR+EAS	chr7:16524806:A:G	chr7:16516547:C:T	rs73076743	0.243959	0.0399823	0.00827901	1.37e-06	1	0.0800023
EUR+EAS	chr7:16524806:A:G	chr7:16518861:A:T	rs17367241	0.257415	0.0377657	0.00806198	2.81e-06	1	0.0428597
EUR+EAS	chr7:16524806:A:G	chr7:16519392:C:T	rs58891569	0.258224	0.0380196	0.00806142	2.4e-06	1	0.0496066
EUR+EAS	chr7:16524806:A:G	chr7:16520518:A:C	rs11766241	0.259024	0.0372737	0.00805248	3.68e-06	1	0.0349459
EUR+EAS	chr7:16524806:A:G	chr7:16522833:G:C	rs11762176	0.256379	0.0368156	0.00807293	5.11e-06	1	0.0245797
EUR+EAS	chr7:16524806:A:G	chr7:16524243:T:G	rs17464820	0.257634	0.0382582	0.00805596	2.04e-06	1	0.0554712
EUR+EAS	chr7:16524806:A:G	chr7:16524806:A:G	rs11765776	0.259252	0.0385877	0.00804249	1.6e-06	1	0.0675106
EUR+EAS	chr7:16524806:A:G	chr7:16525715:A:G	rs12670079	0.385938	0.0331722	0.00738027	6.97e-06	1	0.0150375
EUR+EAS	chr7:71304259:G:A	chr7:71301450:G:T	rs28799658	0.234045	-0.0517151	0.00876481	3.63e-09	1	0.00811409
EUR+EAS	chr7:71304259:G:A	chr7:71306451:A:G	rs6460649	0.290506	-0.0514387	0.0083477	7.18e-10	1	0.169335
EUR+EAS	chr7:71304259:G:A	chr7:71311932:G:A	rs73356099	0.294044	-0.0527501	0.00834142	2.55e-10	1	0.645087
EUR+EAS	chr7:71304259:G:A	chr7:71313962:A:G	rs10256635	0.225462	-0.052333	0.0087101	1.87e-09	1	0.0108958
EUR+EAS	chr7:71304259:G:A	chr7:71317799:C:G	rs73179792	0.225521	-0.05301	0.00871084	1.16e-09	1	0.014482
EUR+EAS	chr7:71304259:G:A	chr7:71326774:G:A	rs12668780	0.220709	-0.0522831	0.00880167	2.85e-09	1	0.00860994
EUR+EAS	chr7:71304259:G:A	chr7:71328272:G:A	rs4073529	0.224722	-0.0520996	0.00871068	2.22e-09	1	0.00949991
EUR+EAS	chr7:71304259:G:A	chr7:71360761:C:T	rs55912227	0.26013	-0.0514255	0.0086682	2.98e-09	1	0.0402516
EUR+EAS	chr7:71304259:G:A	chr7:71303731:T:A	rs3923569	0.34234	-0.0476274	0.00771621	6.73e-10	1	0.019474
EUR+EAS	chr7:71304259:G:A	chr7:71304259:G:A	rs6977328	0.342187	-0.0475708	0.00771618	7.05e-10	1	0.0187992
EUR+EAS	chr7:71304259:G:A	chr7:71304276:T:C	rs6964131	0.342176	-0.0468888	0.00771615	1.23e-09	1	0.0126923
EUR+EAS	chr7:71304259:G:A	chr7:71304706:G:A	rs9638618	0.342356	-0.0468912	0.00771616	1.22e-09	1	0.012708
EUR+EAS	chr7:71304259:G:A	chr7:71306148:C:T	rs4719109	0.342435	-0.0475033	0.00771569	7.43e-10	1	0.0178702
EUR+EAS	chr7:71304259:G:A	chr7:71308285:C:T	rs10238960	0.342549	-0.0480848	0.00776918	6.05e-10	1	0.0216928
EUR+EAS	chr7:131804268:G:C	chr7:131935088:A:G	rs1593304	0.183663	-0.0616457	0.00927274	2.97e-11	1	0.97967
EUR+EAS	chr7:131804268:G:C	chr7:131821709:T:C	rs9886019	0.533026	-0.0283351	0.00748774	0.000154205	2	0.0562554
EUR+EAS	chr7:131804268:G:C	chr7:131823885:C:A	rs2080733	0.534964	-0.0279482	0.0074869	0.000189253	2	0.039242
EUR+EAS	chr7:131804268:G:C	chr7:131829194:G:A	rs10225504	0.53498	-0.0278047	0.00740438	0.000173222	2	0.0393358
EUR+EAS	chr7:131804268:G:C	chr7:131832443:C:A	rs6944918	0.53448	-0.0284769	0.00740384	0.000119947	2	0.0549589
EUR+EAS	chr7:131804268:G:C	chr7:131832656:G:A	rs6945544	0.534637	-0.0285651	0.00739724	0.000112655	2	0.0597479
EUR+EAS	chr7:131804268:G:C	chr7:131833166:A:C	rs1004592	0.534603	-0.0286562	0.00739732	0.000107123	2	0.0660422
EUR+EAS	chr7:131804268:G:C	chr7:131833236:C:A	rs1004591	0.534973	-0.0294983	0.0074039	6.77e-05	2	0.105259
EUR+EAS	chr7:131804268:G:C	chr7:131833248:T:A	rs3890309	0.53495	-0.0294234	0.00740391	7.07e-05	2	0.100413
EUR+EAS	chr7:131804268:G:C	chr7:131833281:G:C	rs10242198	0.53465	-0.029284	0.00740399	7.65e-05	2	0.095604
EUR+EAS	chr7:131804268:G:C	chr7:131833306:C:A	rs10241990	0.534612	-0.0293896	0.00740397	7.2e-05	2	0.102152
EUR+EAS	chr7:131804268:G:C	chr7:131833640:G:C	rs11975237	0.534649	-0.0286044	0.00740387	0.000111805	2	0.0630451
EUR+EAS	chr7:131804268:G:C	chr7:131833720:G:C	rs13238375	0.534943	-0.0286177	0.00740391	0.00011099	2	0.0601102
EUR+EAS	chr7:131804268:G:C	chr7:131833753:C:T	rs10242607	0.53478	-0.0286464	0.00740391	0.000109242	2	0.0623733
EUR+EAS	chr7:131804268:G:C	chr7:131834023:C:T	rs1477222	0.53494	-0.0286097	0.00740392	0.000111485	2	0.0610162
EUR+EAS	chr7:131804268:G:C	chr7:131834196:C:T	rs1477223	0.533871	-0.028537	0.00739651	0.000114236	2	0.05943
EUR+EAS	chr7:132080559:C:T	chr7:131935088:A:G	rs1593304	0.183663	-0.0616457	0.00927274	2.97e-11	1	0.9914
EUR+EAS	chr7:132080559:C:T	chr7:131832443:C:A	rs6944918	0.53448	-0.0284769	0.00740384	0.000119947	2	0.0619676
EUR+EAS	chr7:132080559:C:T	chr7:131832656:G:A	rs6945544	0.534637	-0.0285651	0.00739724	0.000112655	2	0.0674024
EUR+EAS	chr7:132080559:C:T	chr7:131833166:A:C	rs1004592	0.534603	-0.0286562	0.00739732	0.000107123	2	0.0759494
EUR+EAS	chr7:132080559:C:T	chr7:131833236:C:A	rs1004591	0.534973	-0.0294983	0.0074039	6.77e-05	2	0.121548
EUR+EAS	chr7:132080559:C:T	chr7:131833248:T:A	rs3890309	0.53495	-0.0294234	0.00740391	7.07e-05	2	0.11552
EUR+EAS	chr7:132080559:C:T	chr7:131833281:G:C	rs10242198	0.53465	-0.029284	0.00740399	7.65e-05	2	0.11338
EUR+EAS	chr7:132080559:C:T	chr7:131833306:C:A	rs10241990	0.534612	-0.0293896	0.00740397	7.2e-05	2	0.121805
EUR+EAS	chr7:132080559:C:T	chr7:131833640:G:C	rs11975237	0.534649	-0.0286044	0.00740387	0.000111805	2	0.07222
EUR+EAS	chr7:132080559:C:T	chr7:131833720:G:C	rs13238375	0.534943	-0.0286177	0.00740391	0.00011099	2	0.0695199
EUR+EAS	chr7:132080559:C:T	chr7:131833753:C:T	rs10242607	0.53478	-0.0286464	0.00740391	0.000109242	2	0.0712617
EUR+EAS	chr7:132080559:C:T	chr7:131834023:C:T	rs1477222	0.53494	-0.0286097	0.00740392	0.000111485	2	0.0695823
EUR+EAS	chr7:132080559:C:T	chr7:131834196:C:T	rs1477223	0.533871	-0.028537	0.00739651	0.000114236	2	0.0676232
EUR+EAS	chr7:132080559:C:T	chr7:132257143:G:A	rs11771069	0.210342	0.0274318	0.00852082	0.00128465	3	0.0242361
EUR+EAS	chr7:132080559:C:T	chr7:132257885:T:A	rs6973565	0.105131	0.0406834	0.0106905	0.000141483	3	0.103522
EUR+EAS	chr7:132080559:C:T	chr7:132258190:C:T	rs10274622	0.104679	0.0407699	0.0106962	0.00013806	3	0.090621
EUR+EAS	chr7:132080559:C:T	chr7:132259190:T:G	rs62465024	0.105022	0.0396165	0.0106944	0.000211865	3	0.0400291
EUR+EAS	chr7:132080559:C:T	chr7:132260107:T:C	rs62465025	0.104432	0.0403879	0.010776	0.000178294	3	0.0577908
EUR+EAS	chr7:132080559:C:T	chr7:132272826:C:T	rs62465026	0.087589	0.0475275	0.0116623	4.6e-05	3	0.143604
EUR+EAS	chr7:132080559:C:T	chr7:132294212:G:A	rs62465029	0.09493	0.0498067	0.0114034	1.26e-05	3	0.530337
EUR+EAS	chr7:133289562:A:G	chr7:133286551:T:C	rs11770490	0.154062	0.0415208	0.00936187	9.2e-06	1	0.0380451
EUR+EAS	chr7:133289562:A:G	chr7:133288464:T:C	rs1317056	0.146258	0.0417043	0.00950243	1.14e-05	1	0.0324357
EUR+EAS	chr7:133289562:A:G	chr7:133289562:A:G	rs12539120	0.157066	0.0468628	0.00928055	4.43e-07	1	0.562707
EUR+EAS	chr7:133289562:A:G	chr7:133304192:T:C	rs73148916	0.138722	0.0432391	0.00960681	6.77e-06	1	0.063712
EUR+EAS	chr7:133289562:A:G	chr7:133309880:C:G	rs11760926	0.138456	0.0432584	0.00960784	6.72e-06	1	0.0640829
EUR+EAS	chr7:133289562:A:G	chr7:133312478:A:C	rs1922420	0.138745	0.0433831	0.00960637	6.3e-06	1	0.0654504
EUR+EAS	chr7:133289562:A:G	chr7:133319624:G:A	rs113941369	0.138344	0.042915	0.00960873	7.96e-06	1	0.0543434
EUR+EAS	chr7:133289562:A:G	chr7:133320179:T:C	rs73148922	0.138286	0.0429937	0.00960864	7.66e-06	1	0.056002
EUR+EAS	chr7:133289562:A:G	chr7:133324681:A:G	rs149010574	0.1383	0.042918	0.00960878	7.95e-06	1	0.0544005
EUR+EAS	chr7:133289562:A:G	chr7:133352427:C:T	rs73148939	0.162828	0.0418833	0.00926557	6.17e-06	1	0.0689511
EUR+EAS	chr7:137375175:G:A	chr7:137362436:C:G	rs10954579	0.342166	-0.0672101	0.00746027	2.08e-19	1	0.00558008
EUR+EAS	chr7:137375175:G:A	chr7:137378039:C:A	rs11771579	0.343623	-0.0676456	0.00746075	1.22e-19	1	0.0070444
EUR+EAS	chr7:137375175:G:A	chr7:137384089:G:A	rs13234894	0.331167	-0.0677697	0.00755111	2.84e-19	1	0.0142536
EUR+EAS	chr7:137375175:G:A	chr7:137385461:C:T	rs983708	0.336154	-0.0684482	0.00755202	1.26e-19	1	0.0278634
EUR+EAS	chr7:137375175:G:A	chr7:137385552:G:A	rs7785663	0.336925	-0.0676921	0.00749426	1.68e-19	1	0.0213682
EUR+EAS	chr7:137375175:G:A	chr7:137386398:T:C	rs4518583	0.337472	-0.0676571	0.00748747	1.62e-19	1	0.0200288
EUR+EAS	chr7:137375175:G:A	chr7:137386518:G:A	rs4613918	0.337082	-0.0680595	0.00748803	9.99e-20	1	0.0346916
EUR+EAS	chr7:137375175:G:A	chr7:137386581:T:G	rs4283969	0.337448	-0.0688219	0.00748801	3.89e-20	1	0.0849948
EUR+EAS	chr7:137375175:G:A	chr7:137386593:C:T	rs2351137	0.337105	-0.0688227	0.00754538	7.43e-20	1	0.0457209
EUR+EAS	chr7:137375175:G:A	chr7:137386644:C:T	rs2351138	0.336523	-0.0684943	0.00755208	1.19e-19	1	0.0298015
EUR+EAS	chr7:137375175:G:A	chr7:137387350:T:C	rs4728408	0.337687	-0.068169	0.00748716	8.64e-20	1	0.0360839
EUR+EAS	chr7:137375175:G:A	chr7:137387405:A:G	rs4732253	0.33688	-0.0675196	0.00748736	1.92e-19	1	0.0232365
EUR+EAS	chr7:137375175:G:A	chr7:137387618:G:A	rs728054	0.336045	-0.067459	0.0074942	2.23e-19	1	0.0213433
EUR+EAS	chr7:137375175:G:A	chr7:137387785:T:A	rs728055	0.338448	-0.0683049	0.00748665	7.27e-20	1	0.0576907
EUR+EAS	chr7:137375175:G:A	chr7:137388185:A:C	rs2278829	0.337179	-0.0687	0.00748698	4.48e-20	1	0.0673048
EUR+EAS	chr7:137375175:G:A	chr7:137388513:C:T	rs13230189	0.336167	-0.0691203	0.0074947	2.9e-20	1	0.110966
EUR+EAS	chr7:137375175:G:A	chr7:137389794:G:A	rs7779548	0.33769	-0.0681244	0.0074867	9.08e-20	1	0.0345017
EUR+EAS	chr7:137375175:G:A	chr7:137390015:T:C	rs1376608	0.343093	-0.0672754	0.00747322	2.21e-19	1	0.00437419
EUR+EAS	chr7:137375175:G:A	chr7:137390093:T:C	rs3735026	0.343258	-0.0673129	0.00747311	2.11e-19	1	0.00456613
EUR+EAS	chr7:137375175:G:A	chr7:137390098:T:C	rs3735025	0.344652	-0.0673221	0.00746136	1.83e-19	1	0.00519345
EUR+EAS	chr7:137375175:G:A	chr7:137391966:A:G	rs10954580	0.33898	-0.0684556	0.00754664	1.18e-19	1	0.012826
EUR+EAS	chr7:137375175:G:A	chr7:137392157:G:T	rs11766321	0.333761	-0.0688069	0.00756621	9.55e-20	1	0.0545458
EUR+EAS	chr7:137375175:G:A	chr7:137392357:A:C	rs12540417	0.335349	-0.0692698	0.00756494	5.35e-20	1	0.0846953
EUR+EAS	chr7:137375175:G:A	chr7:137393294:T:C	rs12538697	0.336777	-0.0684376	0.00755829	1.37e-19	1	0.0234775
EUR+EAS	chr7:137375175:G:A	chr7:137393396:T:C	rs13236574	0.336437	-0.0684649	0.0075582	1.32e-19	1	0.0244567
EUR+EAS	chr7:137375175:G:A	chr7:137393444:G:C	rs13222414	0.33704	-0.0684315	0.00755806	1.38e-19	1	0.0223301
EUR+EAS	chr7:137375175:G:A	chr7:137394426:T:C	rs17529963	0.337024	-0.0684893	0.00755801	1.28e-19	1	0.0251905
EUR+EAS	chr7:137375175:G:A	chr7:137394538:G:C	rs17530005	0.336459	-0.0683977	0.00756446	1.54e-19	1	0.0212627
EUR+EAS	chr7:137375175:G:A	chr7:137395203:A:C	rs16874961	0.333396	-0.0678898	0.00756942	2.99e-19	1	0.0077308
EUR+EAS	chr7:137375175:G:A	chr7:137397983:T:C	rs7776538	0.334997	-0.0681724	0.00757449	2.25e-19	1	0.00953179
EUR+EAS	chr7:137375175:G:A	chr7:137395300:C:T	rs1647181	0.336526	-0.0681582	0.00757121	2.21e-19	1	0.0106265
EUR+EAS	chr7:139349339:A:T	chr7:139437340:G:A	rs2718227	0.41946	0.0414776	0.00803281	2.42e-07	1	0.0611641
EUR+EAS	chr7:139349339:A:T	chr7:139447701:C:G	rs2530719	0.485103	0.0415933	0.00794655	1.66e-07	1	0.0781326
EUR+EAS	chr7:139349339:A:T	chr7:139333563:G:A	rs6946576	0.437669	0.0430621	0.00783112	3.82e-08	1	0.274029
EUR+EAS	chr7:139349339:A:T	chr7:139349339:A:T	rs78504291	0.419085	0.0426564	0.00774521	3.64e-08	1	0.284187
EUR+EAS	chr7:139349339:A:T	chr7:139350590:G:T	rs28694279	0.423271	0.0426815	0.00773487	3.43e-08	1	0.289314
EUR+EAS	chr7:139897375:A:G	chr7:139788991:T:G	rs4726715	0.338836	0.0308687	0.00770605	6.18e-05	1	0.0810782
EUR+EAS	chr7:139897375:A:G	chr7:139789036:C:T	rs2270163	0.365046	0.0296939	0.00759168	9.18e-05	1	0.0252908
EUR+EAS	chr7:139897375:A:G	chr7:139792848:C:G	rs1074977	0.337826	0.030856	0.0076371	5.34e-05	1	0.107677
EUR+EAS	chr7:139897375:A:G	chr7:139796416:A:G	rs6958644	0.339326	0.0308558	0.00763549	5.32e-05	1	0.100335
EUR+EAS	chr7:139897375:A:G	chr7:139799007:G:C	rs6949027	0.302249	0.0298732	0.00780365	0.000129133	1	0.0256914
EUR+EAS	chr7:139897375:A:G	chr7:139800170:G:T	rs6954829	0.309426	0.0299795	0.00779047	0.000118976	1	0.030166
EUR+EAS	chr7:139897375:A:G	chr7:139801400:C:T	rs4311593	0.310795	0.0311299	0.00778761	6.41e-05	1	0.0616143
EUR+EAS	chr7:139897375:A:G	chr7:139801849:T:C	rs6976974	0.313948	0.0308167	0.00778463	7.54e-05	1	0.0526218
EUR+EAS	chr7:139897375:A:G	chr7:139801950:G:A	rs2109337	0.312005	0.0308719	0.00778618	7.34e-05	1	0.0522539
EUR+EAS	chr7:139897375:A:G	chr7:139802055:C:T	rs2159484	0.312221	0.0304462	0.00778604	9.22e-05	1	0.0402689
EUR+EAS	chr7:139897375:A:G	chr7:139802274:C:T	rs10257313	0.308811	0.0312178	0.00777966	6e-05	1	0.0663758
EUR+EAS	chr7:139897375:A:G	chr7:139803541:T:C	rs2079845	0.310435	0.0311887	0.00778805	6.21e-05	1	0.0638353
EUR+EAS	chr7:139897375:A:G	chr7:139803746:T:A	rs4726776	0.312573	0.030495	0.00778601	8.98e-05	1	0.0414881
EUR+EAS	chr7:139897375:A:G	chr7:139804669:G:A	rs9632668	0.312159	0.0316478	0.0077878	4.83e-05	1	0.082739
EUR+EAS	chr7:139897375:A:G	chr7:139804812:C:G	rs2041334	0.311422	0.0312616	0.00778718	5.96e-05	1	0.0656762
EUR+EAS	chr7:139897375:A:G	chr7:139804814:C:T	rs9632670	0.313125	0.0309224	0.00778624	7.14e-05	1	0.0528905
EUR+EAS	chr7:139897375:A:G	chr7:139828645:C:T	rs10256282	0.33209	0.0255755	0.00763002	0.000802427	1	0.00269397
EUR+EAS	chr7:141220128:G:T	chr7:141438052:G:A	rs76804942	0.0309608	-0.0929997	0.020747	7.38e-06	1	0.406374
EUR+EAS	chr7:141220128:G:T	chr7:141456638:G:C	rs1112150	0.0319688	-0.0892221	0.0202238	1.03e-05	1	0.368853
EUR+EAS	chr7:141220128:G:T	chr7:141467856:G:C	rs79819788	0.0334273	-0.0867289	0.0201857	1.73e-05	1	0.199804
EUR+EAS	chr8:10025211:A:C	chr8:10265517:C:T	rs12679687	0.227932	-0.0473517	0.00945286	5.46e-07	1	0.415509
EUR+EAS	chr8:10025211:A:C	chr8:10265774:C:T	rs12679743	0.227649	-0.0453208	0.00949662	1.82e-06	1	0.147945
EUR+EAS	chr8:10025211:A:C	chr8:10269527:T:C	rs17151540	0.264464	-0.0450918	0.00903444	6e-07	1	0.444116
EUR+EAS	chr8:17219107:G:A	chr8:17351281:G:C	rs6998069	0.356352	-0.0042661	0.00867401	0.622842	1	0.0136275
EUR+EAS	chr8:17219107:G:A	chr8:17351781:A:C	rs7386192	0.363839	-0.00367613	0.00854417	0.667014	1	0.0187094
EUR+EAS	chr8:17219107:G:A	chr8:17354624:T:C	rs720800	0.363389	-0.00348239	0.00860801	0.685807	1	0.0160879
EUR+EAS	chr8:17219107:G:A	chr8:17355421:T:G	rs7838209	0.36304	-0.00481073	0.00855533	0.573906	1	0.0325951
EUR+EAS	chr8:17219107:G:A	chr8:17355620:T:C	rs9325808	0.362769	-0.00475213	0.00861044	0.581014	1	0.0286949
EUR+EAS	chr8:17219107:G:A	chr8:17356211:T:C	rs35275581	0.362766	-0.0048523	0.00861065	0.573078	1	0.0337753
EUR+EAS	chr8:17219107:G:A	chr8:17356255:C:T	rs35642230	0.363813	-0.00410752	0.00855369	0.631082	1	0.0223792
EUR+EAS	chr8:17219107:G:A	chr8:17356904:C:T	rs7832710	0.362048	-0.00351006	0.00861232	0.683595	1	0.0150232
EUR+EAS	chr8:17219107:G:A	chr8:17357291:C:T	rs7836755	0.363123	-0.00390445	0.00861868	0.650533	1	0.0203467
EUR+EAS	chr8:17219107:G:A	chr8:17363492:C:T	rs8180986	0.354772	-0.00556556	0.00866925	0.52088	1	0.0515292
EUR+EAS	chr8:17219107:G:A	chr8:17364845:G:T	rs7832149	0.359008	-0.00528921	0.00860462	0.538757	1	0.065284
EUR+EAS	chr8:17219107:G:A	chr8:17367481:C:G	rs9325809	0.361405	-0.00669182	0.00865263	0.439294	1	0.103523
EUR+EAS	chr8:17219107:G:A	chr8:17368678:A:T	rs739338	0.358334	-0.004193	0.00870908	0.630195	1	0.0226433
EUR+EAS	chr8:17219107:G:A	chr8:17373070:G:A	rs35105012	0.349222	-0.00637866	0.00886902	0.472013	1	0.119405
EUR+EAS	chr8:17219107:G:A	chr8:17373413:G:C	rs10888129	0.349577	-0.00572479	0.00892284	0.521141	1	0.0979342
EUR+EAS	chr8:17219107:G:A	chr8:17373635:A:C	rs11203848	0.350026	-0.00656427	0.0088669	0.459111	1	0.0839866
EUR+EAS	chr8:17219107:G:A	chr8:17374664:C:T	rs7387658	0.351207	-0.00661108	0.00893931	0.459572	1	0.113583
EUR+EAS	chr8:17219107:G:A	chr8:17375112:G:C	rs28582503	0.346346	-0.00684476	0.00900584	0.447233	1	0.105813
EUR+EAS	chr8:17219107:G:A	chr8:17205826:A:G	rs2904674	0.554032	-0.0363027	0.00797254	5.28e-06	2	0.0208749
EUR+EAS	chr8:17219107:G:A	chr8:17210749:T:C	rs1548351	0.535075	-0.0355649	0.00774041	4.33e-06	2	0.0304979
EUR+EAS	chr8:17219107:G:A	chr8:17213176:T:G	rs2959616	0.543876	-0.0367981	0.00781755	2.51e-06	2	0.0930815
EUR+EAS	chr8:17219107:G:A	chr8:17219107:G:A	rs2904684	0.564426	-0.0380621	0.00802415	2.1e-06	2	0.0307639
EUR+EAS	chr8:17219107:G:A	chr8:17213417:A:G	rs4921741	0.58155	-0.0409372	0.00816726	5.38e-07	2	0.552492
EUR+EAS	chr8:17219107:G:A	chr8:17215786:G:C	rs7816865	0.534229	-0.0354178	0.00773536	4.68e-06	2	0.0220335
EUR+EAS	chr8:17219107:G:A	chr8:17227357:A:C	rs7845103	0.594501	-0.0418402	0.00817725	3.11e-07	2	0.14749
EUR+EAS	chr8:17219107:G:A	chr8:17228260:C:T	rs13267258	0.527223	-0.0373134	0.0077867	1.65e-06	2	0.0588706
EUR+EAS	chr8:18550348:T:C	chr8:18546144:C:T	rs2012342	0.481359	-0.0398799	0.00722892	3.45e-08	1	0.17537
EUR+EAS	chr8:18550348:T:C	chr8:18546702:A:G	rs13254898	0.483322	-0.0394811	0.00716552	3.59e-08	1	0.170229
EUR+EAS	chr8:18550348:T:C	chr8:18550348:T:C	rs876983	0.44354	-0.0397248	0.00728305	4.91e-08	1	0.0912888
EUR+EAS	chr8:18550348:T:C	chr8:18555947:A:G	rs1565231	0.504811	-0.038838	0.00720863	7.14e-08	1	0.109675
EUR+EAS	chr8:18550348:T:C	chr8:18563445:G:A	rs4298523	0.502243	-0.0389331	0.00720049	6.41e-08	1	0.118593
EUR+EAS	chr8:18550348:T:C	chr8:18563964:G:A	rs2410572	0.503357	-0.0386414	0.00720037	8.02e-08	1	0.0996483
EUR+EAS	chr8:18550348:T:C	chr8:18567883:G:A	rs12541123	0.500267	-0.0384841	0.00721363	9.56e-08	1	0.0816871
EUR+EAS	chr8:18550348:T:C	chr8:18572066:C:A	rs7018369	0.441479	-0.0370754	0.00729164	3.68e-07	1	0.0246165
EUR+EAS	chr8:18550348:T:C	chr8:18562531:C:A	rs1979597	0.464752	0.0349332	0.00727053	1.55e-06	1	0.0114864
EUR+EAS	chr8:18550348:T:C	chr8:18562626:C:T	rs1979599	0.464884	0.0348857	0.00727011	1.6e-06	1	0.0113137
EUR+EAS	chr8:18550348:T:C	chr8:18565413:C:T	rs13259407	0.477128	0.0361251	0.00720402	5.32e-07	1	0.0241573
EUR+EAS	chr8:18550348:T:C	chr8:18565937:G:T	rs35454369	0.477451	0.0359338	0.00720371	6.09e-07	1	0.0215642
EUR+EAS	chr8:18550348:T:C	chr8:18566761:A:T	rs13278204	0.477446	0.0355016	0.00726748	1.03e-06	1	0.013899
EUR+EAS	chr8:18550348:T:C	chr8:18568456:A:G	rs7011149	0.474397	0.0359671	0.0072687	7.49e-07	1	0.0182275
EUR+EAS	chr8:18550348:T:C	chr8:18571124:G:T	rs7832186	0.476112	0.0358123	0.0072839	8.8e-07	1	0.0158567
EUR+EAS	chr8:18563445:G:A	chr8:18546144:C:T	rs2012342	0.481359	-0.0398799	0.00722892	3.45e-08	1	0.174144
EUR+EAS	chr8:18563445:G:A	chr8:18546702:A:G	rs13254898	0.483322	-0.0394811	0.00716552	3.59e-08	1	0.168655
EUR+EAS	chr8:18563445:G:A	chr8:18550348:T:C	rs876983	0.44354	-0.0397248	0.00728305	4.91e-08	1	0.0984322
EUR+EAS	chr8:18563445:G:A	chr8:18555947:A:G	rs1565231	0.504811	-0.038838	0.00720863	7.14e-08	1	0.109605
EUR+EAS	chr8:18563445:G:A	chr8:18563445:G:A	rs4298523	0.502243	-0.0389331	0.00720049	6.41e-08	1	0.11762
EUR+EAS	chr8:18563445:G:A	chr8:18563964:G:A	rs2410572	0.503357	-0.0386414	0.00720037	8.02e-08	1	0.0988341
EUR+EAS	chr8:18563445:G:A	chr8:18567883:G:A	rs12541123	0.500267	-0.0384841	0.00721363	9.56e-08	1	0.0808597
EUR+EAS	chr8:18563445:G:A	chr8:18572066:C:A	rs7018369	0.441479	-0.0370754	0.00729164	3.68e-07	1	0.0233691
EUR+EAS	chr8:18563445:G:A	chr8:18562531:C:A	rs1979597	0.464752	0.0349332	0.00727053	1.55e-06	1	0.0115191
EUR+EAS	chr8:18563445:G:A	chr8:18562626:C:T	rs1979599	0.464884	0.0348857	0.00727011	1.6e-06	1	0.0113341
EUR+EAS	chr8:18563445:G:A	chr8:18565413:C:T	rs13259407	0.477128	0.0361251	0.00720402	5.32e-07	1	0.0240382
EUR+EAS	chr8:18563445:G:A	chr8:18565937:G:T	rs35454369	0.477451	0.0359338	0.00720371	6.09e-07	1	0.0214556
EUR+EAS	chr8:18563445:G:A	chr8:18566761:A:T	rs13278204	0.477446	0.0355016	0.00726748	1.03e-06	1	0.0138226
EUR+EAS	chr8:18563445:G:A	chr8:18568456:A:G	rs7011149	0.474397	0.0359671	0.0072687	7.49e-07	1	0.0181189
EUR+EAS	chr8:18563445:G:A	chr8:18571124:G:T	rs7832186	0.476112	0.0358123	0.0072839	8.8e-07	1	0.0157214
EUR+EAS	chr8:59651584:T:A	chr8:59745679:C:A	rs1034519	0.402629	0.045988	0.00720041	1.69e-10	1	0.0233971
EUR+EAS	chr8:59651584:T:A	chr8:59754672:G:A	rs6471803	0.401007	0.0458625	0.00719413	1.83e-10	1	0.02173
EUR+EAS	chr8:59651584:T:A	chr8:59761478:A:T	rs2326443	0.40108	0.0466635	0.00720105	9.17e-11	1	0.0420159
EUR+EAS	chr8:59651584:T:A	chr8:59762350:C:T	rs7835908	0.401035	0.0465601	0.00720112	1.01e-10	1	0.0383571
EUR+EAS	chr8:59651584:T:A	chr8:59762875:C:G	rs7836602	0.429274	0.0436809	0.00713136	9.06e-10	1	0.0047345
EUR+EAS	chr8:59651584:T:A	chr8:59765206:T:G	rs2136912	0.401075	0.0467543	0.00720109	8.43e-11	1	0.0454969
EUR+EAS	chr8:59651584:T:A	chr8:59766936:C:T	rs2056459	0.401059	0.0467324	0.00720125	8.61e-11	1	0.044588
EUR+EAS	chr8:59651584:T:A	chr8:59768342:G:A	rs2055877	0.401055	0.0467697	0.00720113	8.32e-11	1	0.0461072
EUR+EAS	chr8:59651584:T:A	chr8:59771337:C:T	rs2136914	0.401054	0.0468224	0.00720112	7.92e-11	1	0.0483005
EUR+EAS	chr8:59651584:T:A	chr8:59778967:C:G	rs10808700	0.401707	0.0467888	0.00720047	8.14e-11	1	0.0470665
EUR+EAS	chr8:59651584:T:A	chr8:59779158:T:G	rs12680715	0.401565	0.0466758	0.00720071	9.04e-11	1	0.0425547
EUR+EAS	chr8:59651584:T:A	chr8:59780169:G:A	rs6471812	0.400994	0.0473071	0.00720089	5.04e-11	1	0.0743015
EUR+EAS	chr8:59651584:T:A	chr8:59782088:G:A	rs867743	0.401201	0.047201	0.00720084	5.57e-11	1	0.0676303
EUR+EAS	chr8:59651584:T:A	chr8:59783967:T:C	rs1473594	0.401835	0.0465604	0.00720028	1e-10	1	0.0385503
EUR+EAS	chr8:59651584:T:A	chr8:59785315:T:G	rs6471814	0.401895	0.0474998	0.0072005	4.2e-11	1	0.0884434
EUR+EAS	chr8:59651584:T:A	chr8:59785955:A:C	rs7011090	0.430146	0.0435464	0.00712415	9.81e-10	1	0.0043892
EUR+EAS	chr8:59651584:T:A	chr8:59786236:A:G	rs6471815	0.401783	0.047718	0.00725693	4.85e-11	1	0.0771621
EUR+EAS	chr8:59651584:T:A	chr8:59787220:T:A	rs6471819	0.430316	0.0435434	0.00713108	1.02e-09	1	0.00422584
EUR+EAS	chr8:59651584:T:A	chr8:59787591:C:T	rs6471820	0.43031	0.0435435	0.00713107	1.02e-09	1	0.00422641
EUR+EAS	chr8:59651584:T:A	chr8:59787692:C:G	rs7017889	0.430317	0.0435453	0.00713109	1.02e-09	1	0.00423234
EUR+EAS	chr8:59651584:T:A	chr8:59787910:G:A	rs6984242	0.400239	0.0480196	0.00719472	2.48e-11	1	0.146139
EUR+EAS	chr8:59651584:T:A	chr8:59788460:C:G	rs4354297	0.430313	0.0435253	0.00713108	1.04e-09	1	0.00416242
EUR+EAS	chr8:59651584:T:A	chr8:59791410:T:A	rs12155733	0.406033	0.0449857	0.00719269	3.99e-10	1	0.0103323
EUR+EAS	chr8:59651584:T:A	chr8:59795946:G:C	rs4394383	0.406916	0.0445313	0.00719251	5.97e-10	1	0.00704642
EUR+EAS	chr8:59651584:T:A	chr8:59804285:G:A	rs7833985	0.406935	0.0445443	0.00719223	5.89e-10	1	0.0071342
EUR+EAS	chr8:59651584:T:A	chr8:59804945:A:G	rs7018304	0.406754	0.0446508	0.00719224	5.36e-10	1	0.00780265
EUR+EAS	chr8:59785315:T:G	chr8:59745679:C:A	rs1034519	0.402629	0.045988	0.00720041	1.69e-10	1	0.0311381
EUR+EAS	chr8:59785315:T:G	chr8:59754672:G:A	rs6471803	0.401007	0.0458625	0.00719413	1.83e-10	1	0.029497
EUR+EAS	chr8:59785315:T:G	chr8:59761478:A:T	rs2326443	0.40108	0.0466635	0.00720105	9.17e-11	1	0.0494516
EUR+EAS	chr8:59785315:T:G	chr8:59762350:C:T	rs7835908	0.401035	0.0465601	0.00720112	1.01e-10	1	0.045857
EUR+EAS	chr8:59785315:T:G	chr8:59762875:C:G	rs7836602	0.429274	0.0436809	0.00713136	9.06e-10	1	0.0127332
EUR+EAS	chr8:59785315:T:G	chr8:59765206:T:G	rs2136912	0.401075	0.0467543	0.00720109	8.43e-11	1	0.05287
EUR+EAS	chr8:59785315:T:G	chr8:59766936:C:T	rs2056459	0.401059	0.0467324	0.00720125	8.61e-11	1	0.0519775
EUR+EAS	chr8:59785315:T:G	chr8:59768342:G:A	rs2055877	0.401055	0.0467697	0.00720113	8.32e-11	1	0.0534692
EUR+EAS	chr8:59785315:T:G	chr8:59771337:C:T	rs2136914	0.401054	0.0468224	0.00720112	7.92e-11	1	0.0556223
EUR+EAS	chr8:59785315:T:G	chr8:59778967:C:G	rs10808700	0.401707	0.0467888	0.00720047	8.14e-11	1	0.0544048
EUR+EAS	chr8:59785315:T:G	chr8:59779158:T:G	rs12680715	0.401565	0.0466758	0.00720071	9.04e-11	1	0.0499774
EUR+EAS	chr8:59785315:T:G	chr8:59780169:G:A	rs6471812	0.400994	0.0473071	0.00720089	5.04e-11	1	0.081152
EUR+EAS	chr8:59785315:T:G	chr8:59782088:G:A	rs867743	0.401201	0.047201	0.00720084	5.57e-11	1	0.0746128
EUR+EAS	chr8:59785315:T:G	chr8:59783967:T:C	rs1473594	0.401835	0.0465604	0.00720028	1e-10	1	0.0460658
EUR+EAS	chr8:59785315:T:G	chr8:59785315:T:G	rs6471814	0.401895	0.0474998	0.0072005	4.2e-11	1	0.0949535
EUR+EAS	chr8:59785315:T:G	chr8:59785955:A:C	rs7011090	0.430146	0.0435464	0.00712415	9.81e-10	1	0.0123873
EUR+EAS	chr8:59785315:T:G	chr8:59786236:A:G	rs6471815	0.401783	0.047718	0.00725693	4.85e-11	1	0.0839552
EUR+EAS	chr8:59785315:T:G	chr8:59786245:C:T	rs6471816	0.430643	0.0435121	0.0071311	1.05e-09	1	0.0121144
EUR+EAS	chr8:59785315:T:G	chr8:59786378:G:A	rs6471817	0.430149	0.0435091	0.00713112	1.05e-09	1	0.0121037
EUR+EAS	chr8:59785315:T:G	chr8:59787220:T:A	rs6471819	0.430316	0.0435434	0.00713108	1.02e-09	1	0.0122259
EUR+EAS	chr8:59785315:T:G	chr8:59787591:C:T	rs6471820	0.43031	0.0435435	0.00713107	1.02e-09	1	0.0122245
EUR+EAS	chr8:59785315:T:G	chr8:59787692:C:G	rs7017889	0.430317	0.0435453	0.00713109	1.02e-09	1	0.0122304
EUR+EAS	chr8:59785315:T:G	chr8:59787910:G:A	rs6984242	0.400239	0.0480196	0.00719472	2.48e-11	1	0.151424
EUR+EAS	chr8:59785315:T:G	chr8:59788460:C:G	rs4354297	0.430313	0.0435253	0.00713108	1.04e-09	1	0.0121605
EUR+EAS	chr8:59785315:T:G	chr8:59791410:T:A	rs12155733	0.406033	0.0449857	0.00719269	3.99e-10	1	0.0182655
EUR+EAS	chr8:59785315:T:G	chr8:59795946:G:C	rs4394383	0.406916	0.0445313	0.00719251	5.97e-10	1	0.0150026
EUR+EAS	chr8:59785315:T:G	chr8:59804285:G:A	rs7833985	0.406935	0.0445443	0.00719223	5.89e-10	1	0.0150897
EUR+EAS	chr8:59785315:T:G	chr8:59804945:A:G	rs7018304	0.406754	0.0446508	0.00719224	5.36e-10	1	0.0157541
EUR+EAS	chr8:63825125:A:G	chr8:63715562:T:C	rs6992714	0.169524	-0.0440202	0.0090109	1.03e-06	1	0.0158082
EUR+EAS	chr8:63825125:A:G	chr8:63716489:G:A	rs66503419	0.169963	-0.043456	0.00901119	1.42e-06	1	0.0141015
EUR+EAS	chr8:63825125:A:G	chr8:63717226:T:A	rs57093124	0.180734	-0.042055	0.00882861	1.9e-06	1	0.0126653
EUR+EAS	chr8:63825125:A:G	chr8:63718362:C:T	rs6988374	0.180732	-0.0429064	0.0088286	1.17e-06	1	0.0146611
EUR+EAS	chr8:63825125:A:G	chr8:63718566:C:G	rs67771135	0.170208	-0.0425633	0.00900873	2.3e-06	1	0.0122415
EUR+EAS	chr8:63825125:A:G	chr8:63718584:T:C	rs7008862	0.180731	-0.0429799	0.00882862	1.13e-06	1	0.0148765
EUR+EAS	chr8:63825125:A:G	chr8:63718744:T:A	rs66809923	0.180734	-0.0428467	0.00882862	1.22e-06	1	0.0144915
EUR+EAS	chr8:63825125:A:G	chr8:63718853:A:C	rs67563290	0.170245	-0.042403	0.00900845	2.51e-06	1	0.0119836
EUR+EAS	chr8:63825125:A:G	chr8:63719628:G:A	rs11997190	0.180769	-0.0428706	0.00882841	1.2e-06	1	0.0145616
EUR+EAS	chr8:63825125:A:G	chr8:63720448:C:T	rs67760018	0.17022	-0.0431716	0.00900886	1.65e-06	1	0.0134357
EUR+EAS	chr8:63825125:A:G	chr8:63720684:A:T	rs1406489	0.180731	-0.0420268	0.00882862	1.93e-06	1	0.0126125
EUR+EAS	chr8:63825125:A:G	chr8:63720754:T:C	rs1406490	0.180733	-0.042023	0.00882867	1.94e-06	1	0.012605
EUR+EAS	chr8:63825125:A:G	chr8:63720867:C:A	rs1406491	0.180773	-0.0421203	0.00882821	1.83e-06	1	0.012794
EUR+EAS	chr8:63825125:A:G	chr8:63722423:C:T	rs1358590	0.170211	-0.0423924	0.00900888	2.53e-06	1	0.011964
EUR+EAS	chr8:63825125:A:G	chr8:63723116:G:A	rs28635673	0.170227	-0.0423636	0.00900871	2.57e-06	1	0.0119209
EUR+EAS	chr8:63825125:A:G	chr8:63723837:A:G	rs11994082	0.17022	-0.0422854	0.00900943	2.69e-06	1	0.0117986
EUR+EAS	chr8:63825125:A:G	chr8:63724630:A:G	rs10099382	0.170022	-0.0423342	0.00901089	2.63e-06	1	0.0118632
EUR+EAS	chr8:63825125:A:G	chr8:63726152:C:T	rs6472118	0.171344	-0.0423623	0.0090054	2.55e-06	1	0.0119563
EUR+EAS	chr8:63825125:A:G	chr8:63733707:G:A	rs16930633	0.186743	-0.0443032	0.00880979	4.93e-07	1	0.0210768
EUR+EAS	chr8:63825125:A:G	chr8:63733714:T:G	rs72649240	0.174877	-0.0446133	0.00899467	7.05e-07	1	0.0185107
EUR+EAS	chr8:63825125:A:G	chr8:63734088:C:A	rs17215671	0.175426	-0.0444694	0.00899206	7.6e-07	1	0.0178935
EUR+EAS	chr8:63825125:A:G	chr8:63735466:G:T	rs66513944	0.185587	-0.0441386	0.0088153	5.53e-07	1	0.0198877
EUR+EAS	chr8:63825125:A:G	chr8:63736894:C:A	rs67801322	0.175255	-0.044736	0.0089936	6.55e-07	1	0.0191561
EUR+EAS	chr8:63825125:A:G	chr8:63736989:C:A	rs16930637	0.185824	-0.0441514	0.00881514	5.48e-07	1	0.0199643
EUR+EAS	chr8:63825125:A:G	chr8:63737442:A:T	rs58926565	0.196768	-0.0403231	0.00862716	2.95e-06	1	0.0126959
EUR+EAS	chr8:63825125:A:G	chr8:63740903:T:C	rs67344323	0.177407	-0.0443115	0.0089761	7.95e-07	1	0.0178605
EUR+EAS	chr8:63825125:A:G	chr8:63745718:T:G	rs28542151	0.177491	-0.0430297	0.00897421	1.63e-06	1	0.0138663
EUR+EAS	chr8:63825125:A:G	chr8:63746220:T:C	rs10090496	0.177895	-0.0437109	0.00890164	9.09e-07	1	0.0171454
EUR+EAS	chr8:63825125:A:G	chr8:63747784:C:T	rs28721440	0.177489	-0.0430602	0.00890333	1.32e-06	1	0.0148487
EUR+EAS	chr8:63825125:A:G	chr8:63748969:G:A	rs7834364	0.177803	-0.0439484	0.00890157	7.93e-07	1	0.0181426
EUR+EAS	chr8:63825125:A:G	chr8:63749760:G:A	rs28549862	0.177472	-0.0432328	0.00890285	1.2e-06	1	0.0153794
EUR+EAS	chr8:63825125:A:G	chr8:63752132:T:A	rs28439112	0.177043	-0.0434548	0.00897409	1.28e-06	1	0.0149496
EUR+EAS	chr8:63825125:A:G	chr8:63753354:T:A	rs10090357	0.176576	-0.0428534	0.0089741	1.8e-06	1	0.0134256
EUR+EAS	chr8:63825125:A:G	chr8:63754465:T:C	rs66707855	0.176552	-0.0435641	0.0089745	1.21e-06	1	0.0152462
EUR+EAS	chr8:63825125:A:G	chr8:63761621:T:G	rs73272966	0.177812	-0.043558	0.00889575	9.76e-07	1	0.0164867
EUR+EAS	chr8:63825125:A:G	chr8:63768348:T:G	rs7824991	0.17724	-0.0436493	0.00889765	9.31e-07	1	0.0168251
EUR+EAS	chr8:63825125:A:G	chr8:63769738:G:A	rs6980548	0.177222	-0.0427663	0.00889781	1.54e-06	1	0.014075
EUR+EAS	chr8:63825125:A:G	chr8:63771861:G:A	rs6991404	0.177192	-0.043599	0.00889748	9.58e-07	1	0.0166366
EUR+EAS	chr8:63825125:A:G	chr8:63780230:T:G	rs10106342	0.177077	-0.0428979	0.00889823	1.43e-06	1	0.0144025
EUR+EAS	chr8:63825125:A:G	chr8:63780493:C:A	rs10091697	0.176479	-0.0427264	0.00896999	1.9e-06	1	0.0132001
EUR+EAS	chr8:63825125:A:G	chr8:63585802:T:C	rs6472116	0.140296	-0.0512699	0.00978419	1.61e-07	1	0.0456775
EUR+EAS	chr8:63825125:A:G	chr8:63591118:A:C	rs7835515	0.134288	-0.0503311	0.00995662	4.3e-07	1	0.0226801
EUR+EAS	chr8:63825125:A:G	chr8:63592806:A:C	rs13265819	0.134331	-0.05037	0.00995697	4.22e-07	1	0.0230147
EUR+EAS	chr8:63825125:A:G	chr8:63594917:A:G	rs2084862	0.140834	-0.0508325	0.00978007	2.02e-07	1	0.0390218
EUR+EAS	chr8:63825125:A:G	chr8:63598717:T:C	rs10110699	0.118529	-0.0501094	0.010564	2.1e-06	1	0.0123488
EUR+EAS	chr8:63825125:A:G	chr8:63612789:A:G	rs11777872	0.13864	-0.0521144	0.00984552	1.2e-07	1	0.0542335
EUR+EAS	chr8:63825125:A:G	chr8:63614841:T:C	rs1217091	0.140857	-0.0544322	0.00977581	2.58e-08	1	0.199828
EUR+EAS	chr8:63825125:A:G	chr8:63619610:T:G	rs1149453	0.140538	-0.0544959	0.00977901	2.51e-08	1	0.213632
EUR+EAS	chr8:63825125:A:G	chr8:63661780:C:T	rs991381	0.164429	-0.0444469	0.0091878	1.31e-06	1	0.0142717
EUR+EAS	chr8:63825125:A:G	chr8:63664878:C:A	rs1149460	0.164426	-0.0446022	0.00918726	1.21e-06	1	0.0148324
EUR+EAS	chr8:63825125:A:G	chr8:63666594:C:T	rs1238050	0.165765	-0.0450322	0.00917932	9.3e-07	1	0.0162596
EUR+EAS	chr8:63825125:A:G	chr8:63666677:C:T	rs1217108	0.168762	-0.0425544	0.00909666	2.9e-06	1	0.0117894
EUR+EAS	chr8:63825125:A:G	chr8:63667187:G:T	rs1217109	0.168766	-0.0425193	0.00909661	2.95e-06	1	0.0117386
EUR+EAS	chr8:63825125:A:G	chr8:63668700:T:C	rs1217110	0.165554	-0.0450597	0.00917958	9.17e-07	1	0.0165111
EUR+EAS	chr8:63825125:A:G	chr8:63673431:C:T	rs1217111	0.16895	-0.0432974	0.00909548	1.93e-06	1	0.0131195
EUR+EAS	chr8:63825125:A:G	chr8:63674080:G:A	rs1149462	0.165592	-0.0449141	0.00917847	9.91e-07	1	0.0158507
EUR+EAS	chr8:63825125:A:G	chr8:63674178:G:C	rs1149463	0.168905	-0.0432558	0.00909512	1.98e-06	1	0.0131203
EUR+EAS	chr8:63825125:A:G	chr8:63676846:T:A	rs984607	0.168984	-0.0432678	0.0090943	1.96e-06	1	0.0131892
EUR+EAS	chr8:63825125:A:G	chr8:63676948:G:A	rs1149466	0.165824	-0.0448267	0.00917722	1.04e-06	1	0.0157148
EUR+EAS	chr8:63825125:A:G	chr8:63678914:G:T	rs1149467	0.169236	-0.0435719	0.00909191	1.65e-06	1	0.0139403
EUR+EAS	chr8:63825125:A:G	chr8:63679010:G:A	rs1149468	0.169228	-0.0436202	0.00909241	1.61e-06	1	0.0139471
EUR+EAS	chr8:63825125:A:G	chr8:63681738:G:A	rs1217112	0.165532	-0.0454354	0.00917868	7.42e-07	1	0.0179998
EUR+EAS	chr8:63825125:A:G	chr8:63681797:A:C	rs1217113	0.165455	-0.045648	0.00917912	6.59e-07	1	0.0191783
EUR+EAS	chr8:63825125:A:G	chr8:63687644:G:A	rs790562	0.165905	-0.0452724	0.00917535	8.05e-07	1	0.0172917
EUR+EAS	chr8:63825125:A:G	chr8:63690010:T:C	rs790563	0.165837	-0.0456345	0.00917607	6.59e-07	1	0.0189532
EUR+EAS	chr8:63825125:A:G	chr8:63691792:T:C	rs978336	0.166029	-0.045386	0.00917378	7.52e-07	1	0.0178202
EUR+EAS	chr8:63825125:A:G	chr8:63695561:T:A	rs1149470	0.169596	-0.0431236	0.00909069	2.1e-06	1	0.0128155
EUR+EAS	chr8:63825125:A:G	chr8:63697304:A:G	rs1149471	0.165839	-0.0455067	0.00917623	7.08e-07	1	0.0183217
EUR+EAS	chr8:63825125:A:G	chr8:63699145:A:G	rs1149472	0.165852	-0.0455621	0.00917623	6.86e-07	1	0.0185886
EUR+EAS	chr8:63825125:A:G	chr8:63700085:A:G	rs1149473	0.166937	-0.0454327	0.00917181	7.29e-07	1	0.0181221
EUR+EAS	chr8:63825125:A:G	chr8:63700633:G:A	rs1149474	0.165868	-0.0455336	0.00917602	6.97e-07	1	0.0184554
EUR+EAS	chr8:63825125:A:G	chr8:63701288:G:A	rs1149475	0.166329	-0.0454844	0.00917451	7.13e-07	1	0.0182914
EUR+EAS	chr8:63825125:A:G	chr8:63706071:A:G	rs809339	0.165421	-0.0452631	0.00917459	8.08e-07	1	0.0177861
EUR+EAS	chr8:63825125:A:G	chr8:63706749:A:G	rs790565	0.165175	-0.0451796	0.00917586	8.49e-07	1	0.0173639
EUR+EAS	chr8:63825125:A:G	chr8:63708815:T:C	rs790566	0.16552	-0.045218	0.00917242	8.23e-07	1	0.0181241
EUR+EAS	chr8:63825125:A:G	chr8:63709118:T:C	rs790568	0.165164	-0.0451673	0.00917586	8.55e-07	1	0.017312
EUR+EAS	chr8:63825125:A:G	chr8:63709270:A:G	rs790569	0.165171	-0.0452004	0.00917592	8.39e-07	1	0.0174511
EUR+EAS	chr8:63825125:A:G	chr8:63711094:A:C	rs1217098	0.165339	-0.0452662	0.00917631	8.1e-07	1	0.0176589
EUR+EAS	chr8:63825125:A:G	chr8:63712023:C:G	rs1217099	0.165167	-0.0442479	0.00917569	1.42e-06	1	0.0141826
EUR+EAS	chr8:63825125:A:G	chr8:63712734:T:C	rs1217103	0.170407	-0.043168	0.00900278	1.63e-06	1	0.0137009
EUR+EAS	chr8:104266899:G:A	chr8:104118339:G:A	rs28606600	0.295119	-0.0281304	0.00907094	0.00192765	1	0.0879706
EUR+EAS	chr8:104266899:G:A	chr8:104120431:G:A	rs4487720	0.295146	-0.0283749	0.00907078	0.00175903	1	0.102367
EUR+EAS	chr8:104266899:G:A	chr8:104123245:T:A	rs7813596	0.295115	-0.0283259	0.00907103	0.00179217	1	0.0992565
EUR+EAS	chr8:104266899:G:A	chr8:104124041:C:T	rs16870992	0.295124	-0.0283567	0.00907087	0.00177126	1	0.1012
EUR+EAS	chr8:104266899:G:A	chr8:104131254:A:G	rs6468904	0.290484	-0.0288318	0.00905998	0.00146096	1	0.186758
EUR+EAS	chr8:104266899:G:A	chr8:104135384:C:T	rs75853761	0.290691	-0.0286699	0.00910682	0.00164289	1	0.15027
EUR+EAS	chr8:104266899:G:A	chr8:104137768:G:C	rs2511632	0.291024	-0.0280173	0.00912131	0.00212893	1	0.0974841
EUR+EAS	chr8:104266899:G:A	chr8:104141357:A:G	rs2441835	0.290859	-0.0285746	0.00912039	0.00173001	1	0.137886
EUR+EAS	chr8:104266899:G:A	chr8:104190870:G:A	rs994065	0.152871	-0.0378851	0.009335	4.94e-05	2	0.00976345
EUR+EAS	chr8:104266899:G:A	chr8:104193872:T:G	rs2511647	0.152893	-0.0378589	0.00933453	5e-05	2	0.00965882
EUR+EAS	chr8:104266899:G:A	chr8:104196090:G:T	rs1447080	0.153459	-0.0391344	0.00933297	2.75e-05	2	0.0172079
EUR+EAS	chr8:104266899:G:A	chr8:104197623:C:T	rs1447079	0.153686	-0.03912	0.00932796	2.74e-05	2	0.0172601
EUR+EAS	chr8:104266899:G:A	chr8:104199102:C:T	rs2441906	0.153447	-0.0391627	0.00933316	2.72e-05	2	0.0174259
EUR+EAS	chr8:104266899:G:A	chr8:104202316:G:A	rs1868015	0.153398	-0.0390904	0.0093335	2.81e-05	2	0.016848
EUR+EAS	chr8:104266899:G:A	chr8:104206321:G:A	rs2028946	0.153404	-0.0390989	0.00933329	2.8e-05	2	0.0169204
EUR+EAS	chr8:104266899:G:A	chr8:104210234:T:C	rs2441912	0.153132	-0.040231	0.00933508	1.64e-05	2	0.0284893
EUR+EAS	chr8:104266899:G:A	chr8:104210873:C:A	rs977334	0.153122	-0.0402963	0.00933511	1.58e-05	2	0.0320754
EUR+EAS	chr8:104266899:G:A	chr8:104211608:C:T	rs2441914	0.153142	-0.0401643	0.00933489	1.69e-05	2	0.0276223
EUR+EAS	chr8:104266899:G:A	chr8:104211875:A:C	rs2511554	0.161242	-0.0393729	0.0091552	1.7e-05	2	0.0231389
EUR+EAS	chr8:104266899:G:A	chr8:104212210:A:G	rs2511555	0.15312	-0.0402682	0.00933507	1.61e-05	2	0.028992
EUR+EAS	chr8:104266899:G:A	chr8:104212401:C:T	rs2511556	0.153122	-0.0402286	0.00933504	1.64e-05	2	0.0284595
EUR+EAS	chr8:104266899:G:A	chr8:104217381:G:A	rs985728	0.16818	-0.0380052	0.00904251	2.63e-05	2	0.00648648
EUR+EAS	chr8:104266899:G:A	chr8:104219682:G:A	rs2511565	0.168122	-0.0383066	0.00904342	2.28e-05	2	0.00741326
EUR+EAS	chr8:104266899:G:A	chr8:104219819:A:G	rs2511567	0.16814	-0.0382273	0.00904321	2.37e-05	2	0.00715618
EUR+EAS	chr8:104266899:G:A	chr8:104220161:A:T	rs2511568	0.168148	-0.0382503	0.00904317	2.34e-05	2	0.00723115
EUR+EAS	chr8:104266899:G:A	chr8:104220555:A:G	rs2511571	0.153097	-0.0396008	0.00933579	2.22e-05	2	0.0212097
EUR+EAS	chr8:104266899:G:A	chr8:104221192:A:T	rs1026057	0.168151	-0.0382609	0.00904317	2.33e-05	2	0.00726572
EUR+EAS	chr8:104266899:G:A	chr8:104221914:C:T	rs1374517	0.168322	-0.0382266	0.00904317	2.37e-05	2	0.00715448
EUR+EAS	chr8:104266899:G:A	chr8:104225002:C:A	rs2511578	0.168065	-0.0381641	0.00904401	2.44e-05	2	0.00694532
EUR+EAS	chr8:104266899:G:A	chr8:104226633:G:A	rs2441792	0.168073	-0.0381258	0.00904395	2.49e-05	2	0.00682779
EUR+EAS	chr8:104266899:G:A	chr8:104226957:A:T	rs2441793	0.168045	-0.0380462	0.00904408	2.59e-05	2	0.00658704
EUR+EAS	chr8:104266899:G:A	chr8:104230251:T:C	rs2511581	0.168078	-0.0385656	0.00904437	2.01e-05	2	0.00804639
EUR+EAS	chr8:104266899:G:A	chr8:104234231:C:A	rs1447081	0.168089	-0.0386478	0.00911371	2.23e-05	2	0.00758945
EUR+EAS	chr8:104266899:G:A	chr8:104234636:A:T	rs1158644	0.168085	-0.038661	0.00911368	2.21e-05	2	0.00763488
EUR+EAS	chr8:104266899:G:A	chr8:104234890:C:T	rs1156813	0.153051	-0.0410221	0.00933578	1.11e-05	2	0.0415194
EUR+EAS	chr8:104266899:G:A	chr8:104235497:C:G	rs2511582	0.168094	-0.0386755	0.00911371	2.2e-05	2	0.00768419
EUR+EAS	chr8:104266899:G:A	chr8:104235557:A:G	rs2511583	0.168097	-0.0387366	0.00911378	2.13e-05	2	0.00789656
EUR+EAS	chr8:104266899:G:A	chr8:104236382:C:T	rs1447082	0.168113	-0.038694	0.00911364	2.18e-05	2	0.00774919
EUR+EAS	chr8:104266899:G:A	chr8:104237815:T:C	rs2441797	0.168101	-0.0386676	0.00911365	2.21e-05	2	0.00765792
EUR+EAS	chr8:104266899:G:A	chr8:104239719:T:C	rs2441798	0.1681	-0.0386207	0.00911356	2.26e-05	2	0.0075001
EUR+EAS	chr8:104266899:G:A	chr8:104240432:G:A	rs2441799	0.16811	-0.038596	0.00911354	2.29e-05	2	0.00741798
EUR+EAS	chr8:104266899:G:A	chr8:104244738:T:A	rs2121554	0.16844	-0.0394221	0.00911394	1.52e-05	2	0.0106707
EUR+EAS	chr8:104266899:G:A	chr8:104245974:G:T	rs2441804	0.152925	-0.0419746	0.0093356	6.92e-06	2	0.0656172
EUR+EAS	chr8:104266899:G:A	chr8:104247760:T:C	rs2441810	0.153065	-0.0411362	0.00933577	1.05e-05	2	0.0436001
EUR+EAS	chr8:104266899:G:A	chr8:104249718:C:G	rs1447063	0.153065	-0.0411276	0.00933572	1.06e-05	2	0.0435413
EUR+EAS	chr8:104266899:G:A	chr8:104251020:C:T	rs1374519	0.153129	-0.0412466	0.00933556	9.95e-06	2	0.0469828
EUR+EAS	chr8:104266899:G:A	chr8:104253989:G:A	rs2511592	0.162685	-0.0380855	0.00913265	3.04e-05	2	0.0103702
EUR+EAS	chr8:104266899:G:A	chr8:104254234:G:A	rs2511593	0.162937	-0.0380026	0.00912641	3.13e-05	2	0.010145
EUR+EAS	chr8:104266899:G:A	chr8:104260436:T:G	rs2511596	0.207409	-0.0375089	0.00860751	1.31e-05	2	0.00324703
EUR+EAS	chr8:104266899:G:A	chr8:104262758:G:A	rs1470522	0.15307	-0.0412178	0.00933609	1.01e-05	2	0.0465718
EUR+EAS	chr8:104266899:G:A	chr8:104265281:A:T	rs2166641	0.15306	-0.0410872	0.0093361	1.08e-05	2	0.0437211
EUR+EAS	chr8:104266899:G:A	chr8:104265469:C:T	rs2121548	0.153056	-0.0412198	0.00933658	1.01e-05	2	0.0465472
EUR+EAS	chr8:104266899:G:A	chr8:104269094:G:A	rs2441822	0.207645	-0.0371101	0.00860721	1.62e-05	2	0.00272782
EUR+EAS	chr8:104266899:G:A	chr8:104270903:T:G	rs2511599	0.20732	-0.0368442	0.00861201	1.88e-05	2	0.00240927
EUR+EAS	chr8:104266899:G:A	chr8:104271003:A:C	rs2511600	0.152969	-0.0415316	0.0093418	8.76e-06	2	0.0534988
EUR+EAS	chr8:104266899:G:A	chr8:104271450:A:T	rs2511601	0.207298	-0.0368513	0.00861213	1.88e-05	2	0.00241613
EUR+EAS	chr8:104266899:G:A	chr8:104163845:G:A	rs1823167	0.506023	-0.0301588	0.0089689	0.00077213	2	0.00243166
EUR+EAS	chr8:104266899:G:A	chr8:104166591:C:A	rs2511636	0.505759	-0.0292542	0.00896926	0.00110782	2	0.00167093
EUR+EAS	chr8:104266899:G:A	chr8:104166859:A:T	rs1447071	0.505755	-0.0293105	0.00896947	0.00108384	2	0.00170437
EUR+EAS	chr8:104266899:G:A	chr8:104166930:G:A	rs2441876	0.505752	-0.0293089	0.00896933	0.00108434	2	0.00170356
EUR+EAS	chr8:104266899:G:A	chr8:104169929:G:T	rs2441880	0.505733	-0.02925	0.00896944	0.00110991	2	0.00166244
EUR+EAS	chr8:104266899:G:A	chr8:104173525:C:T	rs2441883	0.505753	-0.0300881	0.00896942	0.000795022	2	0.00235831
EUR+EAS	chr8:104266899:G:A	chr8:104181388:G:T	rs2121553	0.487321	-0.037947	0.00933566	4.81e-05	2	0.0100235
EUR+EAS	chr8:104266899:G:A	chr8:104181980:T:G	rs2441892	0.487325	-0.037981	0.00933561	4.73e-05	2	0.0101771
EUR+EAS	chr8:104266899:G:A	chr8:104183478:A:T	rs2166644	0.487324	-0.037974	0.00933564	4.75e-05	2	0.0101449
EUR+EAS	chr8:104266899:G:A	chr8:104188506:C:T	rs2441897	0.487324	-0.0379007	0.00933541	4.91e-05	2	0.009824
EUR+EAS	chr9:93568217:A:G	chr9:93428436:C:T	rs55766809	0.164332	0.0532006	0.00956018	2.62e-08	1	0.0113235
EUR+EAS	chr9:93568217:A:G	chr9:93431673:A:G	rs12335532	0.184217	0.0543136	0.00935761	6.47e-09	1	0.0180578
EUR+EAS	chr9:93568217:A:G	chr9:93434769:T:A	rs7035657	0.149638	0.0570269	0.0100143	1.24e-08	1	0.0154995
EUR+EAS	chr9:93568217:A:G	chr9:93435814:T:C	rs6479482	0.149645	0.0569644	0.0100143	1.28e-08	1	0.0151486
EUR+EAS	chr9:93568217:A:G	chr9:93436254:G:A	rs7020459	0.14668	0.0578447	0.0101161	1.08e-08	1	0.0163438
EUR+EAS	chr9:93568217:A:G	chr9:93438258:G:A	rs7036984	0.149644	0.0568985	0.010014	1.33e-08	1	0.0146094
EUR+EAS	chr9:93568217:A:G	chr9:93441746:G:A	rs6479483	0.146689	0.0576479	0.0101153	1.2e-08	1	0.0151545
EUR+EAS	chr9:93568217:A:G	chr9:93449784:C:G	rs7862998	0.146617	0.0577757	0.0101035	1.08e-08	1	0.0162822
EUR+EAS	chr9:93568217:A:G	chr9:93450864:T:A	rs3815563	0.162248	0.0593814	0.00960375	6.28e-10	1	0.0738565
EUR+EAS	chr9:93568217:A:G	chr9:93451247:A:G	rs7853605	0.162363	0.0593552	0.00960817	6.51e-10	1	0.071712
EUR+EAS	chr9:93568217:A:G	chr9:93463196:A:T	rs7023933	0.173412	0.0575647	0.00942098	9.95e-10	1	0.0484348
EUR+EAS	chr9:93568217:A:G	chr9:93475091:T:G	rs6479487	0.166588	0.0604236	0.00954782	2.48e-10	1	0.167859
EUR+EAS	chr9:93568217:A:G	chr9:93481463:A:G	rs7025805	0.147366	0.0581397	0.0100799	8.03e-09	1	0.0201703
EUR+EAS	chr9:93568217:A:G	chr9:93490896:T:G	rs7048853	0.164391	0.0604624	0.00958077	2.78e-10	1	0.142826
EUR+EAS	chr9:93568217:A:G	chr9:93503318:C:T	rs59483310	0.14859	0.0566463	0.0100859	1.95e-08	1	0.0116304
EUR+EAS	chr9:93568217:A:G	chr9:93505154:A:G	rs7850322	0.164423	0.0601942	0.00957991	3.31e-10	1	0.122612
EUR+EAS	chr9:93568217:A:G	chr9:93507955:G:C	rs12554020	0.164544	0.0598829	0.0095765	4.02e-10	1	0.103281
EUR+EAS	chr9:93568217:A:G	chr9:93523881:A:G	rs59582399	0.164911	0.0599638	0.00963793	4.92e-10	1	0.0870734
EUR+EAS	chr9:93568217:A:G	chr9:93539437:G:C	rs4552973	0.165327	0.0594237	0.00963849	7.04e-10	1	0.064543
EUR+EAS	chr9:93568217:A:G	chr9:93568217:A:G	rs6479494	0.147564	0.0565956	0.0101052	2.14e-08	1	0.0110035
EUR+EAS	chr9:109045114:A:G	chr9:108925526:T:C	rs10979614	0.418493	-0.0303341	0.00724219	2.81e-05	1	0.00109086
EUR+EAS	chr9:109045114:A:G	chr9:108934109:G:C	rs2275641	0.379865	-0.0306332	0.00738085	3.32e-05	1	0.000935979
EUR+EAS	chr9:109045114:A:G	chr9:108943221:A:C	rs2289480	0.382562	-0.0319209	0.00737772	1.51e-05	1	0.00192117
EUR+EAS	chr9:109045114:A:G	chr9:108950644:G:C	rs2289481	0.381794	-0.0307738	0.00737742	3.03e-05	1	0.00101804
EUR+EAS	chr9:109045114:A:G	chr9:108965787:C:T	rs4978763	0.376552	-0.0308171	0.00738949	3.04e-05	1	0.00101415
EUR+EAS	chr9:109045114:A:G	chr9:108969860:G:C	rs10979632	0.381763	-0.0306767	0.00737572	3.19e-05	1	0.000969437
EUR+EAS	chr9:109045114:A:G	chr9:109000645:C:T	rs4978767	0.382246	-0.0327	0.00738455	9.5e-06	1	0.00294618
EUR+EAS	chr9:109045114:A:G	chr9:109010638:G:T	rs1341214	0.459323	-0.0349143	0.00712165	9.46e-07	1	0.0247862
EUR+EAS	chr9:109045114:A:G	chr9:109011037:T:C	rs17729523	0.284449	-0.0333644	0.00785052	2.14e-05	1	0.00139991
EUR+EAS	chr9:109045114:A:G	chr9:109013222:C:G	rs7856626	0.284777	-0.0330985	0.00785054	2.49e-05	1	0.00121944
EUR+EAS	chr9:109045114:A:G	chr9:109020390:G:A	rs10816767	0.458859	-0.0353154	0.00711149	6.84e-07	1	0.0334933
EUR+EAS	chr9:109045114:A:G	chr9:109026695:T:C	rs10979659	0.480288	-0.0340896	0.00710626	1.61e-06	1	0.0151534
EUR+EAS	chr9:109045114:A:G	chr9:109028152:T:C	rs10979660	0.464799	-0.03383	0.00711271	1.97e-06	1	0.0125593
EUR+EAS	chr9:109045114:A:G	chr9:109034473:A:T	rs7873569	0.386513	-0.0336241	0.00726933	3.74e-06	1	0.00695896
EUR+EAS	chr9:109045114:A:G	chr9:109036045:C:A	rs6477686	0.458899	-0.0353597	0.00711383	6.68e-07	1	0.0342371
EUR+EAS	chr9:109045114:A:G	chr9:109040334:T:A	rs7855282	0.283728	-0.0331592	0.00785054	2.4e-05	1	0.00125834
EUR+EAS	chr9:109045114:A:G	chr9:109047250:A:G	rs10512391	0.28142	-0.0335465	0.0079116	2.23e-05	1	0.001345
EUR+EAS	chr9:109045114:A:G	chr9:109060884:G:A	rs7850283	0.452487	-0.0295196	0.00711621	3.35e-05	1	0.000928005
EUR+EAS	chr9:109045114:A:G	chr9:109067512:C:T	rs11794648	0.293047	-0.0324111	0.00777697	3.08e-05	1	0.00100273
EUR+EAS	chr9:109045114:A:G	chr9:109083175:T:C	rs7034615	0.469831	-0.0305932	0.00711716	1.72e-05	1	0.00170934
EUR+EAS	chr9:109045114:A:G	chr9:109083223:C:G	rs7049112	0.46982	-0.0305874	0.00711716	1.73e-05	1	0.00170359
EUR+EAS	chr9:109045114:A:G	chr9:109095160:C:G	rs10816769	0.468986	-0.0308118	0.00711698	1.5e-05	1	0.00194269
EUR+EAS	chr9:109045114:A:G	chr9:109098138:T:C	rs10123957	0.469017	-0.0315391	0.00711023	9.18e-06	1	0.00304287
EUR+EAS	chr9:109045114:A:G	chr9:109102522:C:G	rs7027512	0.469088	-0.0311464	0.00711006	1.18e-05	1	0.00240838
EUR+EAS	chr9:109045114:A:G	chr9:109109061:A:T	rs12343893	0.455063	-0.0305552	0.00711664	1.76e-05	1	0.0016742
EUR+EAS	chr9:109045114:A:G	chr9:109112466:A:G	rs12348746	0.455308	-0.0304588	0.0071166	1.87e-05	1	0.00158337
EUR+EAS	chr9:109045114:A:G	chr9:109113183:G:A	rs2439649	0.49352	-0.0314631	0.00711855	9.88e-06	1	0.00284402
EUR+EAS	chr9:109045114:A:G	chr9:109126892:G:A	rs17628095	0.285331	-0.0327592	0.00784463	2.97e-05	1	0.00103724
EUR+EAS	chr9:109045114:A:G	chr9:109145523:C:A	rs12377869	0.395568	-0.0330405	0.00727118	5.52e-06	1	0.00485849
EUR+EAS	chr9:109045114:A:G	chr9:109147771:C:T	rs59904140	0.281482	-0.0337448	0.00792707	2.07e-05	1	0.00144028
EUR+EAS	chr9:109045114:A:G	chr9:109158112:T:C	rs57387569	0.281811	-0.0342287	0.00792637	1.57e-05	1	0.00185575
EUR+EAS	chr9:109045114:A:G	chr9:108909420:C:A	rs838822	0.423231	-0.032233	0.00718201	7.19e-06	1	0.00380871
EUR+EAS	chr9:109045114:A:G	chr9:108910244:T:G	rs2793327	0.422733	-0.0323858	0.00718214	6.51e-06	1	0.00417469
EUR+EAS	chr9:109045114:A:G	chr9:108913053:C:T	rs1759854	0.423169	-0.0324322	0.00718193	6.31e-06	1	0.00429593
EUR+EAS	chr9:109045114:A:G	chr9:108914064:A:G	rs2793329	0.423315	-0.0323893	0.00718199	6.49e-06	1	0.00418524
EUR+EAS	chr9:109045114:A:G	chr9:108914260:T:G	rs2780336	0.423314	-0.0324262	0.00718182	6.33e-06	1	0.00428165
EUR+EAS	chr9:109045114:A:G	chr9:108914840:T:C	rs1772042	0.423307	-0.0323942	0.00718172	6.46e-06	1	0.00420074
EUR+EAS	chr9:109045114:A:G	chr9:108914940:A:G	rs1759855	0.42331	-0.0324114	0.00718173	6.39e-06	1	0.00424454
EUR+EAS	chr9:109045114:A:G	chr9:108915073:T:C	rs1759856	0.423319	-0.0324196	0.00718176	6.36e-06	1	0.00426529
EUR+EAS	chr9:109045114:A:G	chr9:108915745:C:G	rs1772044	0.42301	-0.0324498	0.00718175	6.23e-06	1	0.00434407
EUR+EAS	chr9:109045114:A:G	chr9:108915818:G:A	rs1772045	0.423348	-0.0323972	0.00718162	6.45e-06	1	0.00420951
EUR+EAS	chr9:109045114:A:G	chr9:108916148:T:A	rs1772046	0.423171	-0.0324699	0.0071818	6.15e-06	1	0.00439668
EUR+EAS	chr9:109045114:A:G	chr9:108918585:T:C	rs1417713	0.422833	-0.0325439	0.00718193	5.86e-06	1	0.00459685
EUR+EAS	chr9:109045114:A:G	chr9:108934774:G:A	rs1759842	0.422247	-0.0317926	0.00718119	9.55e-06	1	0.00293416
EUR+EAS	chr9:109045114:A:G	chr9:108935147:A:G	rs1616727	0.421748	-0.0316679	0.00718142	1.04e-05	1	0.00272369
EUR+EAS	chr9:109045114:A:G	chr9:108970936:T:C	rs838817	0.423546	-0.0319772	0.00717802	8.39e-06	1	0.00330252
EUR+EAS	chr9:109045114:A:G	chr9:108974872:C:T	rs838816	0.428133	-0.0333513	0.00717761	3.38e-06	1	0.00764585
EUR+EAS	chr9:109045114:A:G	chr9:109025948:T:C	rs1537431	0.506586	-0.0374255	0.00718111	1.87e-07	1	0.11155
EUR+EAS	chr9:109045114:A:G	chr9:109045114:A:G	rs646234	0.500467	-0.0388241	0.00711706	4.9e-08	1	0.389048
EUR+EAS	chr9:109045114:A:G	chr9:109045872:G:C	rs513852	0.498012	-0.0380055	0.00712465	9.59e-08	1	0.207908
EUR+EAS	chr9:109045114:A:G	chr9:109079914:A:C	rs674178	0.49449	-0.0321394	0.00711792	6.32e-06	1	0.00428612
EUR+EAS	chr9:138107414:T:C	chr9:138098121:A:T	rs1531167	0.179916	0.0446802	0.00912268	9.7e-07	1	0.787822
EUR+EAS	chr9:138107414:T:C	chr9:138107414:T:C	rs10867107	0.176678	0.0404612	0.00900906	7.08e-06	1	0.0812499
EUR+EAS	chr9:138107414:T:C	chr9:138110217:C:T	rs13285187	0.174567	0.040701	0.00908908	7.53e-06	1	0.0731787
EUR+EAS	chr9:138107414:T:C	chr9:138111368:C:T	rs766375	0.174496	0.0395687	0.00909439	1.36e-05	1	0.0368164
EUR+EAS	chr10:21104875:G:T	chr10:21044328:C:T	rs56125221	0.177626	0.0525335	0.00986348	1e-07	1	0.128658
EUR+EAS	chr10:21104875:G:T	chr10:21055844:G:A	rs2119242	0.176809	0.0542793	0.009853	3.61e-08	1	0.324637
EUR+EAS	chr10:21104875:G:T	chr10:21057389:A:C	rs16916070	0.177277	0.05372	0.00980048	4.22e-08	1	0.285391
EUR+EAS	chr10:21104875:G:T	chr10:21064191:C:A	rs11599453	0.175725	0.0536117	0.009888	5.9e-08	1	0.204999
EUR+EAS	chr10:21104875:G:T	chr10:21068933:T:C	rs67003579	0.200825	0.0453408	0.0096131	2.4e-06	1	0.00875608
EUR+EAS	chr10:102457658:C:T	chr10:102568962:A:C	rs11593710	0.152167	0.0123522	0.0102023	0.226002	1	1
EUR+EAS	chr10:102457658:C:T	chr10:102582744:A:G	rs746552	0.315211	0.0195569	0.00757724	0.00985119	2	1
EUR+EAS	chr10:102457658:C:T	chr10:102574832:G:A	rs7094188	0.192577	-0.100634	0.0108401	1.64e-20	3	0.998946
EUR+EAS	chr10:102457658:C:T	chr10:102540881:C:G	rs9665626	0.193311	-0.0980669	0.010843	1.51e-19	4	1
EUR+EAS	chr10:102457658:C:T	chr10:102627177:T:C	rs17114803	0.192502	-0.104366	0.0108017	4.37e-22	5	0.300777
EUR+EAS	chr10:102457658:C:T	chr10:102627978:C:T	rs10786700	0.192457	-0.104297	0.0108381	6.38e-22	5	0.0748177
EUR+EAS	chr10:102457658:C:T	chr10:102628953:T:C	rs4917979	0.192481	-0.104292	0.0108378	6.39e-22	5	0.074297
EUR+EAS	chr10:102457658:C:T	chr10:102631870:A:G	rs11818043	0.192459	-0.104364	0.0108384	6.03e-22	5	0.0924793
EUR+EAS	chr10:102457658:C:T	chr10:102652551:C:T	rs10786701	0.192134	-0.105411	0.0108426	2.43e-22	5	0.331302
EUR+EAS	chr10:102457658:C:T	chr10:102659708:G:T	rs10883760	0.192988	-0.106005	0.0108166	1.12e-22	5	0.025315
EUR+EAS	chr10:102457658:C:T	chr10:102660261:A:G	rs10883761	0.19258	-0.106246	0.010818	9.12e-23	5	0.0537107
EUR+EAS	chr10:102708826:A:G	chr10:102768371:G:T	rs10786709	0.954833	-0.0399598	0.0232623	0.0858343	1	1
EUR+EAS	chr10:102708826:A:G	chr10:102568962:A:C	rs11593710	0.152167	0.0123522	0.0102023	0.226002	2	1
EUR+EAS	chr10:102708826:A:G	chr10:102671514:T:C	rs2002917	0.282813	-0.0833483	0.0100387	1.02e-16	3	0.98994
EUR+EAS	chr10:102708826:A:G	chr10:102652985:G:T	rs3862031	0.237063	0.0161306	0.00811756	0.0469081	4	0.987906
EUR+EAS	chr10:102708826:A:G	chr10:102582744:A:G	rs746552	0.315211	0.0195569	0.00757724	0.00985119	5	1
EUR+EAS	chr10:102708826:A:G	chr10:102574832:G:A	rs7094188	0.192577	-0.100634	0.0108401	1.64e-20	6	0.975521
EUR+EAS	chr10:102708826:A:G	chr10:102733687:C:T	rs11191381	0.255249	-0.00117381	0.00795106	0.882635	7	0.0716899
EUR+EAS	chr10:102708826:A:G	chr10:102739475:A:T	rs12762176	0.255432	-0.000930457	0.00795012	0.906831	7	0.0543728
EUR+EAS	chr10:102708826:A:G	chr10:102753292:G:T	rs11191385	0.255291	-0.00150365	0.00794732	0.849935	7	0.113485
EUR+EAS	chr10:102708826:A:G	chr10:102763877:G:A	rs12775376	0.257494	-0.00211923	0.00794225	0.7896	7	0.230451
EUR+EAS	chr10:102708826:A:G	chr10:102768752:A:C	rs11191394	0.257481	-0.00219679	0.0079426	0.7821	7	0.259318
EUR+EAS	chr10:102708826:A:G	chr10:102773071:A:G	rs12776506	0.25683	-0.00206561	0.00794957	0.794987	7	0.265428
EUR+EAS	chr10:102708826:A:G	chr10:102834750:A:G	rs1004467	0.17516	-0.105818	0.0106906	4.23e-23	8	0.107518
EUR+EAS	chr10:102708826:A:G	chr10:102836092:G:C	rs3824755	0.171687	-0.106556	0.0107147	2.65e-23	8	0.311229
EUR+EAS	chr10:102708826:A:G	chr10:102839238:G:A	rs138009835	0.17108	-0.10945	0.0107804	3.22e-24	8	0.0139235
EUR+EAS	chr10:102708826:A:G	chr10:102844806:C:T	rs7912206	0.171563	-0.106927	0.0107339	2.24e-23	8	0.485284
EUR+EAS	chr10:102708826:A:G	chr10:102845159:T:G	rs11191416	0.174074	-0.109399	0.0107398	2.28e-24	8	0.0109794
EUR+EAS	chr10:102708826:A:G	chr10:102853184:G:A	rs150786824	0.170724	-0.109095	0.0107808	4.53e-24	8	0.0108768
EUR+EAS	chr10:102708826:A:G	chr10:102854593:C:T	rs3824754	0.170914	-0.109288	0.010783	3.85e-24	8	0.0132233
EUR+EAS	chr10:102708826:A:G	chr10:102527602:T:G	rs17114641	0.192066	-0.099079	0.0108826	8.68e-20	9	0.0111173
EUR+EAS	chr10:102708826:A:G	chr10:102533370:G:A	rs10883731	0.192192	-0.0991275	0.0108801	8.17e-20	9	0.0116131
EUR+EAS	chr10:102708826:A:G	chr10:102542169:G:A	rs11191323	0.192014	-0.0989428	0.0108454	7.31e-20	9	0.0125912
EUR+EAS	chr10:102708826:A:G	chr10:102545362:C:T	rs12220810	0.192003	-0.0988748	0.0108808	1.02e-19	9	0.00991158
EUR+EAS	chr10:102708826:A:G	chr10:102548689:C:T	rs10883735	0.192208	-0.0986625	0.0108441	9.18e-20	9	0.010676
EUR+EAS	chr10:102708826:A:G	chr10:102558028:T:G	rs11191337	0.192056	-0.0991792	0.0108441	5.91e-20	9	0.0116192
EUR+EAS	chr10:102708826:A:G	chr10:102561141:C:G	rs10883737	0.19203	-0.0992059	0.0108446	5.8e-20	9	0.0117783
EUR+EAS	chr10:102708826:A:G	chr10:102574832:G:A	rs7094188	0.192577	-0.100634	0.0108401	1.64e-20	9	0.975521
EUR+EAS	chr10:102708826:A:G	chr10:102575117:G:C	rs7094614	0.192591	-0.100504	0.0108396	1.83e-20	9	0.0516551
EUR+EAS	chr10:102708826:A:G	chr10:102578613:C:G	rs77630251	0.192382	-0.0990193	0.0108436	6.75e-20	9	0.0105621
EUR+EAS	chr10:102708826:A:G	chr10:102582449:C:T	rs729025	0.192599	-0.0999079	0.0108391	3.04e-20	9	0.0187539
EUR+EAS	chr10:102708826:A:G	chr10:102585468:G:A	rs11191343	0.192383	-0.0990596	0.0108435	6.52e-20	9	0.0108327
EUR+EAS	chr10:102708826:A:G	chr10:102599593:T:C	rs3824756	0.192981	-0.100183	0.0108377	2.37e-20	9	0.0224412
EUR+EAS	chr10:102708826:A:G	chr10:102601954:C:T	rs3934495	0.192568	-0.099927	0.0108426	3.08e-20	9	0.0186012
EUR+EAS	chr10:102708826:A:G	chr10:102627177:T:C	rs17114803	0.192502	-0.104366	0.0108017	4.37e-22	9	0.0061072
EUR+EAS	chr10:102708826:A:G	chr10:102631788:C:T	rs17114810	0.19279	-0.104723	0.0108385	4.37e-22	9	0.00576338
EUR+EAS	chr10:102708826:A:G	chr10:102633732:A:G	rs11191356	0.195619	-0.103346	0.0108383	1.49e-21	9	0.033342
EUR+EAS	chr10:102708826:A:G	chr10:102633749:A:G	rs12573474	0.195264	-0.102865	0.0108421	2.36e-21	9	0.0261051
EUR+EAS	chr10:102708826:A:G	chr10:102538034:T:C	rs2031604	0.19333	-0.0981175	0.0108427	1.44e-19	9	0.30579
EUR+EAS	chr10:102708826:A:G	chr10:102540881:C:G	rs9665626	0.193311	-0.0980669	0.010843	1.51e-19	9	0.360337
EUR+EAS	chr10:102974855:T:C	chr10:103192742:C:T	rs79780963	0.854964	0.11723	0.0114177	9.88e-25	1	1
EUR+EAS	chr10:102974855:T:C	chr10:102768371:G:T	rs10786709	0.954833	-0.0399598	0.0232623	0.0858343	2	1
EUR+EAS	chr10:102974855:T:C	chr10:102727686:G:A	rs7917772	0.418658	-0.0371163	0.00730178	3.71e-07	3	1
EUR+EAS	chr10:102974855:T:C	chr10:102744807:C:T	rs999867	0.194568	-0.10669	0.010828	6.64e-23	4	0.571782
EUR+EAS	chr10:102974855:T:C	chr10:102760520:G:A	rs12571643	0.192648	-0.108635	0.0109357	2.96e-23	4	0.389967
EUR+EAS	chr10:102974855:T:C	chr10:102900247:A:G	rs11191454	0.144748	-0.115536	0.0113292	2.02e-24	5	0.00437309
EUR+EAS	chr10:102974855:T:C	chr10:103007134:C:T	rs11191505	0.145066	-0.115883	0.0113325	1.52e-24	5	0.00487238
EUR+EAS	chr10:102974855:T:C	chr10:103009518:A:C	rs74444347	0.145107	-0.11524	0.0113308	2.69e-24	5	0.00340808
EUR+EAS	chr10:102974855:T:C	chr10:103009635:T:A	rs12221335	0.145078	-0.115393	0.011332	2.36e-24	5	0.00366659
EUR+EAS	chr10:102974855:T:C	chr10:103013607:C:T	rs11191514	0.145187	-0.116095	0.0113306	1.23e-24	5	0.00942536
EUR+EAS	chr10:102974855:T:C	chr10:103016770:G:A	rs11191515	0.145029	-0.115615	0.0113332	1.95e-24	5	0.00367212
EUR+EAS	chr10:102974855:T:C	chr10:103020281:G:A	rs11191517	0.145086	-0.115262	0.0113313	2.64e-24	5	0.00343736
EUR+EAS	chr10:102974855:T:C	chr10:103025161:C:T	rs11191519	0.145127	-0.11545	0.0113307	2.22e-24	5	0.00380899
EUR+EAS	chr10:102974855:T:C	chr10:103029718:T:G	rs11191521	0.144464	-0.118419	0.0113801	2.33e-25	5	0.0214611
EUR+EAS	chr10:102974855:T:C	chr10:103029823:G:A	rs11191522	0.14439	-0.117999	0.0113814	3.48e-25	5	0.0168035
EUR+EAS	chr10:102974855:T:C	chr10:103033891:T:C	rs75970938	0.144446	-0.118934	0.0113805	1.45e-25	5	0.0349458
EUR+EAS	chr10:102974855:T:C	chr10:103034147:C:T	rs79668541	0.144442	-0.11892	0.0113806	1.48e-25	5	0.0344718
EUR+EAS	chr10:102974855:T:C	chr10:103047141:G:C	rs11191531	0.144854	-0.118236	0.0113584	2.24e-25	5	0.0190667
EUR+EAS	chr10:102974855:T:C	chr10:103051446:T:C	rs12219027	0.145027	-0.118317	0.0113581	2.07e-25	5	0.0205192
EUR+EAS	chr10:102974855:T:C	chr10:103056070:A:G	rs11191534	0.144996	-0.118394	0.0113587	1.94e-25	5	0.027365
EUR+EAS	chr10:102974855:T:C	chr10:103064630:G:A	rs11191543	0.144837	-0.118796	0.0113581	1.33e-25	5	0.028269
EUR+EAS	chr10:102974855:T:C	chr10:103065908:C:G	rs3781285	0.144987	-0.118946	0.0113604	1.18e-25	5	0.0352428
EUR+EAS	chr10:102974855:T:C	chr10:103076162:C:T	rs943037	0.144945	-0.118475	0.01136	1.82e-25	5	0.0231738
EUR+EAS	chr10:102974855:T:C	chr10:103081210:A:G	rs12219901	0.145171	-0.117556	0.0113573	4.16e-25	5	0.010869
EUR+EAS	chr10:102974855:T:C	chr10:103081722:C:T	rs10458729	0.144893	-0.118086	0.0113781	3.11e-25	5	0.0142155
EUR+EAS	chr10:102974855:T:C	chr10:103086421:T:C	rs11191548	0.145257	-0.117623	0.0113545	3.8e-25	5	0.00982083
EUR+EAS	chr10:102974855:T:C	chr10:103088673:C:T	rs10430665	0.145187	-0.118061	0.0113576	2.62e-25	5	0.0103515
EUR+EAS	chr10:102974855:T:C	chr10:103091078:A:G	rs11191551	0.145198	-0.117479	0.011357	4.45e-25	5	0.0086007
EUR+EAS	chr10:102974855:T:C	chr10:103091544:G:T	rs17094683	0.145237	-0.118088	0.0113568	2.53e-25	5	0.0140829
EUR+EAS	chr10:102974855:T:C	chr10:103092132:T:C	rs12217501	0.145152	-0.118534	0.0113588	1.71e-25	5	0.0214064
EUR+EAS	chr10:102974855:T:C	chr10:103092155:C:T	rs12220743	0.14521	-0.117944	0.0113567	2.89e-25	5	0.0131542
EUR+EAS	chr10:102974855:T:C	chr10:103096405:G:A	rs12412038	0.145343	-0.118879	0.0113164	8.19e-26	5	0.0460756
EUR+EAS	chr10:102974855:T:C	chr10:103097766:A:C	rs11191555	0.145418	-0.118948	0.0113157	7.62e-26	5	0.0537274
EUR+EAS	chr10:102974855:T:C	chr10:103104857:C:G	rs11191557	0.145369	-0.118871	0.0113161	8.22e-26	5	0.0458693
EUR+EAS	chr10:102974855:T:C	chr10:103104921:G:A	rs11191558	0.145368	-0.118867	0.0113161	8.26e-26	5	0.0456999
EUR+EAS	chr10:102974855:T:C	chr10:103107929:C:T	rs11191559	0.145831	-0.117922	0.0113137	1.95e-25	5	0.0178822
EUR+EAS	chr10:102974855:T:C	chr10:103109281:T:C	rs11191560	0.145379	-0.118907	0.0113159	7.94e-26	5	0.0446829
EUR+EAS	chr10:102974855:T:C	chr10:103111447:A:G	rs12413046	0.145372	-0.118948	0.0113361	9.32e-26	5	0.0405766
EUR+EAS	chr10:102974855:T:C	chr10:103111522:T:G	rs10883832	0.145369	-0.118941	0.0113362	9.38e-26	5	0.0402777
EUR+EAS	chr10:102974855:T:C	chr10:103114004:G:C	rs9633712	0.145078	-0.117986	0.0113344	2.24e-25	5	0.0176071
EUR+EAS	chr10:102974855:T:C	chr10:103117545:T:C	rs79082900	0.145213	-0.118886	0.011336	9.87e-26	5	0.0383702
EUR+EAS	chr10:102974855:T:C	chr10:103118786:C:T	rs11191564	0.14542	-0.118247	0.0113342	1.76e-25	5	0.021949
EUR+EAS	chr10:102974855:T:C	chr10:103123580:A:G	rs1060240	0.145436	-0.118237	0.0113343	1.77e-25	5	0.0217362
EUR+EAS	chr10:102974855:T:C	chr10:103124451:T:C	rs10883835	0.145427	-0.118189	0.0113341	1.85e-25	5	0.020875
EUR+EAS	chr10:102974855:T:C	chr10:103126617:G:A	rs11191568	0.145411	-0.118091	0.0113345	2.04e-25	5	0.0190892
EUR+EAS	chr10:102974855:T:C	chr10:103138144:T:C	rs732998	0.145404	-0.11794	0.0113743	3.43e-25	5	0.0118384
EUR+EAS	chr10:102974855:T:C	chr10:103138369:C:T	rs11191574	0.145442	-0.117873	0.0113737	3.63e-25	5	0.01132
EUR+EAS	chr10:102974855:T:C	chr10:103138580:C:T	rs11191575	0.14541	-0.118003	0.0113744	3.24e-25	5	0.012456
EUR+EAS	chr10:102974855:T:C	chr10:103141274:A:G	rs79993475	0.145255	-0.11787	0.0113738	3.64e-25	5	0.0106164
EUR+EAS	chr10:102974855:T:C	chr10:103141734:T:C	rs12220375	0.145312	-0.118873	0.0113751	1.46e-25	5	0.0246139
EUR+EAS	chr10:102974855:T:C	chr10:103146454:T:C	rs11191580	0.145071	-0.118629	0.0113739	1.81e-25	5	0.0213371
EUR+EAS	chr10:102974855:T:C	chr10:103151202:G:A	rs79680647	0.143715	-0.118272	0.0113947	3.07e-25	5	0.0156888
EUR+EAS	chr10:102974855:T:C	chr10:103153896:G:A	rs11191582	0.138552	-0.118719	0.0114915	5.1e-25	5	0.00718502
EUR+EAS	chr10:102974855:T:C	chr10:103169157:T:A	rs12416331	0.144332	-0.118386	0.0113978	2.85e-25	5	0.015834
EUR+EAS	chr10:102974855:T:C	chr10:103169959:T:C	rs11191587	0.144897	-0.116854	0.011395	1.13e-24	5	0.00441628
EUR+EAS	chr10:102974855:T:C	chr10:103179458:T:C	rs11191593	0.145068	-0.117145	0.0113961	8.73e-25	5	0.00526436
EUR+EAS	chr10:102974855:T:C	chr10:103181189:T:C	rs79237883	0.144854	-0.117566	0.0113977	6.04e-25	5	0.00732668
EUR+EAS	chr10:102974855:T:C	chr10:103182487:T:G	rs34747231	0.144658	-0.117912	0.0113984	4.43e-25	5	0.00897703
EUR+EAS	chr10:102974855:T:C	chr10:102763177:A:G	rs114127273	0.0122738	0.0372638	0.0294705	0.206071	6	0.136594
EUR+EAS	chr10:102974855:T:C	chr10:102764665:A:G	rs876003	0.0122768	0.0339082	0.0294705	0.249904	6	0.0611621
EUR+EAS	chr10:102974855:T:C	chr10:102768223:T:G	rs151137139	0.0117275	0.0295967	0.0300794	0.32514	6	0.206839
EUR+EAS	chr10:102974855:T:C	chr10:102782836:G:A	rs117325917	0.0118877	0.0327502	0.0302344	0.278715	6	0.42706
EUR+EAS	chr10:102974855:T:C	chr10:102814258:G:A	rs34102073	0.0189852	0.0584757	0.0274785	0.0333326	6	0.162636
EUR+EAS	chr10:102974855:T:C	chr10:102877098:T:C	rs3740392	0.270812	-0.0181012	0.00809902	0.0254182	7	0.00570653
EUR+EAS	chr10:102974855:T:C	chr10:102881198:A:C	rs10883790	0.275595	-0.0176806	0.00796734	0.0264774	7	0.0135097
EUR+EAS	chr10:102974855:T:C	chr10:102881754:G:A	rs11191440	0.275593	-0.0177477	0.00796737	0.0259108	7	0.0159822
EUR+EAS	chr10:102974855:T:C	chr10:102883484:G:A	rs12783782	0.275774	-0.0176542	0.00796736	0.0267043	7	0.0148261
EUR+EAS	chr10:102974855:T:C	chr10:102883707:T:C	rs113548449	0.275748	-0.0175953	0.00796748	0.0272167	7	0.0141442
EUR+EAS	chr10:102974855:T:C	chr10:102883839:T:A	rs11191442	0.275607	-0.0176363	0.00796734	0.0268582	7	0.0146164
EUR+EAS	chr10:102974855:T:C	chr10:102883941:T:C	rs12249194	0.275781	-0.0176106	0.00796729	0.0270797	7	0.0143217
EUR+EAS	chr10:102974855:T:C	chr10:102925736:G:C	rs17725614	0.312013	-0.0110717	0.00763171	0.146849	7	0.0111857
EUR+EAS	chr10:102974855:T:C	chr10:102931975:A:T	rs2152915	0.311943	-0.0112226	0.00763207	0.141438	7	0.0126485
EUR+EAS	chr10:102974855:T:C	chr10:102934529:C:T	rs67760877	0.311995	-0.0105311	0.00763185	0.167622	7	0.00736639
EUR+EAS	chr10:102974855:T:C	chr10:102936622:T:C	rs3897401	0.311967	-0.0106039	0.00762541	0.164347	7	0.0078254
EUR+EAS	chr10:102974855:T:C	chr10:102938172:G:A	rs36045108	0.311982	-0.0106326	0.00762552	0.163215	7	0.00799439
EUR+EAS	chr10:102974855:T:C	chr10:102943242:C:A	rs12772775	0.310129	-0.0103204	0.00763867	0.176674	7	0.00803576
EUR+EAS	chr10:102974855:T:C	chr10:102946763:G:A	rs10883804	0.311955	-0.0106051	0.00762548	0.164304	7	0.00783184
EUR+EAS	chr10:102974855:T:C	chr10:102952183:G:A	rs9733635	0.312213	-0.0108017	0.00762529	0.156611	7	0.00890335
EUR+EAS	chr10:102974855:T:C	chr10:102956236:T:C	rs10883807	0.312159	-0.0106094	0.00762519	0.164114	7	0.0078594
EUR+EAS	chr10:102974855:T:C	chr10:102963258:C:A	rs7089061	0.311961	-0.0105598	0.00762546	0.166113	7	0.00757279
EUR+EAS	chr10:102974855:T:C	chr10:102963265:C:T	rs7089065	0.311947	-0.0105402	0.00762552	0.166903	7	0.00746359
EUR+EAS	chr10:102974855:T:C	chr10:102964443:G:A	rs10786730	0.31197	-0.0104973	0.00762534	0.168624	7	0.00723385
EUR+EAS	chr10:102974855:T:C	chr10:102966916:A:G	rs1556960	0.312126	-0.010567	0.00762538	0.165818	7	0.00805406
EUR+EAS	chr10:102974855:T:C	chr10:102967467:A:C	rs10883810	0.31213	-0.0104572	0.00762543	0.170265	7	0.00723514
EUR+EAS	chr10:102974855:T:C	chr10:102967522:A:G	rs10883811	0.312116	-0.0105309	0.00762544	0.167272	7	0.00763801
EUR+EAS	chr10:102974855:T:C	chr10:102967576:C:T	rs7899622	0.31212	-0.0104673	0.00762543	0.169851	7	0.00728871
EUR+EAS	chr10:102974855:T:C	chr10:102967784:G:A	rs7903190	0.312162	-0.0104629	0.00762523	0.17002	7	0.00726676
EUR+EAS	chr10:102974855:T:C	chr10:102968407:C:T	rs12414798	0.312117	-0.0104884	0.00762535	0.168987	7	0.00740288
EUR+EAS	chr10:102974855:T:C	chr10:102970059:G:C	rs11191485	0.312143	-0.0105144	0.00762529	0.167929	7	0.00754649
EUR+EAS	chr10:102974855:T:C	chr10:102975609:A:G	rs12248123	0.312444	-0.0105568	0.00762246	0.166065	7	0.00801689
EUR+EAS	chr10:102974855:T:C	chr10:102976806:G:A	rs7096452	0.312148	-0.0104627	0.00762519	0.170024	7	0.00745422
EUR+EAS	chr10:102974855:T:C	chr10:102976942:T:C	rs7080462	0.312164	-0.0105387	0.00762505	0.166935	7	0.00788766
EUR+EAS	chr10:102974855:T:C	chr10:102977972:T:C	rs34778766	0.312178	-0.0105321	0.00762511	0.167205	7	0.00784838
EUR+EAS	chr10:102974855:T:C	chr10:102980811:C:A	rs11191489	0.312031	-0.0108802	0.00762571	0.153645	7	0.00733787
EUR+EAS	chr10:102974855:T:C	chr10:102988237:G:A	rs5016309	0.284496	-0.0121793	0.00775304	0.116206	7	0.0303055
EUR+EAS	chr10:102974855:T:C	chr10:102988250:C:G	rs5016308	0.284507	-0.0121849	0.00775302	0.116036	7	0.0304593
EUR+EAS	chr10:102974855:T:C	chr10:102996273:A:T	rs7894588	0.284483	-0.0120989	0.00775305	0.118634	7	0.0281975
EUR+EAS	chr10:102974855:T:C	chr10:102996425:C:T	rs7894959	0.284486	-0.0120991	0.00775304	0.118627	7	0.028203
EUR+EAS	chr10:102974855:T:C	chr10:102996879:G:A	rs7898770	0.284489	-0.0121022	0.00775304	0.118534	7	0.0282813
EUR+EAS	chr10:102974855:T:C	chr10:102999829:A:G	rs10883818	0.284493	-0.0114051	0.00775312	0.141282	7	0.0154265
EUR+EAS	chr10:102974855:T:C	chr10:103000728:T:C	rs12262503	0.284686	-0.0114728	0.00775307	0.138933	7	0.0134744
EUR+EAS	chr10:102974855:T:C	chr10:103002778:T:C	rs10786732	0.284515	-0.011418	0.00775304	0.14083	7	0.0128815
EUR+EAS	chr10:102974855:T:C	chr10:103004904:C:A	rs10883820	0.284493	-0.0115118	0.007753	0.137591	7	0.0186268
EUR+EAS	chr10:102974855:T:C	chr10:103009165:A:G	rs7082375	0.284485	-0.011413	0.00775301	0.141002	7	0.011873
EUR+EAS	chr10:102974855:T:C	chr10:103013227:T:G	rs11191513	0.284663	-0.0113815	0.00775301	0.142101	7	0.0125034
EUR+EAS	chr10:102974855:T:C	chr10:103016718:G:A	rs10509764	0.284393	-0.0114344	0.00775359	0.140287	7	0.0154763
EUR+EAS	chr10:102974855:T:C	chr10:103018510:C:G	rs6584537	0.284474	-0.0114333	0.00775319	0.140304	7	0.0127797
EUR+EAS	chr10:102974855:T:C	chr10:103022800:T:C	rs7906754	0.28485	-0.0116024	0.00775293	0.134518	7	0.0130396
EUR+EAS	chr10:102974855:T:C	chr10:103024076:T:C	rs4917991	0.2845	-0.0113121	0.00775295	0.144547	7	0.0115862
EUR+EAS	chr10:102974855:T:C	chr10:103031242:T:C	rs7087459	0.283512	-0.0114406	0.00775421	0.140104	7	0.0135496
EUR+EAS	chr10:102974855:T:C	chr10:103033478:G:A	rs7088200	0.283483	-0.0114693	0.0077542	0.139112	7	0.0138751
EUR+EAS	chr10:102974855:T:C	chr10:103035652:C:T	rs7920868	0.283514	-0.0114094	0.0077541	0.141183	7	0.0160173
EUR+EAS	chr10:102974855:T:C	chr10:103036588:T:C	rs12415388	0.283512	-0.0114328	0.00775408	0.140368	7	0.0119573
EUR+EAS	chr10:102974855:T:C	chr10:103037030:A:C	rs10218853	0.283508	-0.0114494	0.00775415	0.139797	7	0.0136494
EUR+EAS	chr10:102974855:T:C	chr10:103037666:A:C	rs7073323	0.283525	-0.0114514	0.00775407	0.139723	7	0.0136733
EUR+EAS	chr10:102974855:T:C	chr10:103039911:G:A	rs7087040	0.28351	-0.0113946	0.00775416	0.141702	7	0.0130471
EUR+EAS	chr10:102974855:T:C	chr10:103042314:T:C	rs7089680	0.283545	-0.0113726	0.00775402	0.142465	7	0.0130774
EUR+EAS	chr10:102974855:T:C	chr10:103062674:C:G	rs1572578	0.283539	-0.011468	0.00775427	0.139161	7	0.0108831
EUR+EAS	chr10:102974855:T:C	chr10:103063052:G:C	rs11191540	0.283491	-0.0114835	0.00775425	0.138627	7	0.0110185
EUR+EAS	chr10:102974855:T:C	chr10:103064152:A:T	rs7092029	0.283485	-0.0114994	0.00775429	0.138082	7	0.02011
EUR+EAS	chr10:102974855:T:C	chr10:103065375:C:T	rs943039	0.28347	-0.0114887	0.00775432	0.138452	7	0.0110634
EUR+EAS	chr10:102974855:T:C	chr10:103067441:C:G	rs11191544	0.283479	-0.0115424	0.00775434	0.136616	7	0.0102374
EUR+EAS	chr10:102974855:T:C	chr10:103070141:C:T	rs7910900	0.28321	-0.0113396	0.00775469	0.143663	7	0.00575296
EUR+EAS	chr10:102974855:T:C	chr10:103078059:G:A	rs1046411	0.287461	-0.0112539	0.00774887	0.146409	7	0.0299857
EUR+EAS	chr10:102974855:T:C	chr10:103080676:C:T	rs7901197	0.283117	-0.0112064	0.00775432	0.148408	7	0.00791969
EUR+EAS	chr10:102974855:T:C	chr10:103080878:T:C	rs10883829	0.283099	-0.0111209	0.00775438	0.151532	7	0.00743722
EUR+EAS	chr10:102974855:T:C	chr10:103081830:T:C	rs763914	0.283147	-0.0112115	0.00775416	0.148215	7	0.00795105
EUR+EAS	chr10:102974855:T:C	chr10:103083391:C:T	rs11191547	0.28297	-0.0110331	0.00775425	0.154782	7	0.00744708
EUR+EAS	chr10:102974855:T:C	chr10:103084254:A:G	rs12785223	0.28335	-0.011173	0.00775168	0.149481	7	0.00774846
EUR+EAS	chr10:102974855:T:C	chr10:103085171:G:T	rs7074395	0.282982	-0.0109989	0.00775425	0.156065	7	0.00802306
EUR+EAS	chr10:102974855:T:C	chr10:103087040:C:T	rs11191549	0.282856	-0.0110807	0.0077548	0.153037	7	0.00834929
EUR+EAS	chr10:102974855:T:C	chr10:103091528:G:A	rs10883830	0.283163	-0.0112009	0.00775423	0.148603	7	0.00934965
EUR+EAS	chr10:102974855:T:C	chr10:103091639:G:T	rs11191553	0.283147	-0.0112826	0.00775422	0.145663	7	0.00996208
EUR+EAS	chr10:102974855:T:C	chr10:103095913:G:A	rs1926029	0.283695	-0.0109269	0.00775384	0.158769	7	0.00648012
EUR+EAS	chr10:102974855:T:C	chr10:103100296:T:A	rs2274339	0.283149	-0.0111834	0.00775473	0.149262	7	0.00778281
EUR+EAS	chr10:102974855:T:C	chr10:103117278:T:C	rs1935323	0.283131	-0.011281	0.00775475	0.145748	7	0.00836908
EUR+EAS	chr10:102974855:T:C	chr10:103119292:C:T	rs7895154	0.283132	-0.0112888	0.00775473	0.145468	7	0.00841849
EUR+EAS	chr10:102974855:T:C	chr10:103145772:G:A	rs7912517	0.282951	-0.0117721	0.00775474	0.129002	7	0.011975
EUR+EAS	chr10:102974855:T:C	chr10:103149582:T:G	rs2066322	0.282931	-0.0117964	0.00775489	0.12822	7	0.0122109
EUR+EAS	chr10:102974855:T:C	chr10:103169367:A:G	rs6584541	0.283111	-0.0120378	0.00775525	0.12061	7	0.0189354
EUR+EAS	chr10:102974855:T:C	chr10:103177343:G:C	rs7917650	0.283235	-0.011856	0.00775964	0.126536	7	0.0161215
EUR+EAS	chr10:102974855:T:C	chr10:103185271:C:A	rs10786744	0.283257	-0.011596	0.00782008	0.138115	7	0.0121676
EUR+EAS	chr10:102974855:T:C	chr10:103187736:C:G	rs10883843	0.282923	-0.0118201	0.00782035	0.130674	7	0.0144844
EUR+EAS	chr10:102974855:T:C	chr10:103188955:T:C	rs7075552	0.283109	-0.0117246	0.00782027	0.133805	7	0.0133927
EUR+EAS	chr10:102974855:T:C	chr10:103189952:G:A	rs11191600	0.283094	-0.0117684	0.00782036	0.132364	7	0.0138803
EUR+EAS	chr10:102974855:T:C	chr10:103194462:C:T	rs11191602	0.282682	-0.0117657	0.00782154	0.13251	7	0.011741
EUR+EAS	chr10:102974855:T:C	chr10:103195038:G:A	rs7095304	0.282694	-0.0117436	0.00782152	0.133241	7	0.0115361
EUR+EAS	chr10:102974855:T:C	chr10:103196461:C:A	rs7100369	0.282686	-0.0116738	0.00782144	0.135557	7	0.0122381
EUR+EAS	chr10:102974855:T:C	chr10:103197837:G:C	rs12784384	0.2827	-0.011804	0.00782674	0.131512	7	0.0120309
EUR+EAS	chr10:102974855:T:C	chr10:103198527:C:T	rs10883847	0.282624	-0.0117474	0.00782697	0.133386	7	0.0114959
EUR+EAS	chr10:102974855:T:C	chr10:103200792:G:A	rs113816956	0.282743	-0.0120997	0.00782662	0.122114	7	0.0121528
EUR+EAS	chr10:102974855:T:C	chr10:103201362:A:G	rs11191608	0.283123	-0.0124064	0.0078263	0.112915	7	0.015629
EUR+EAS	chr10:102974855:T:C	chr10:103201720:A:G	rs12259163	0.283054	-0.0123592	0.00783501	0.114697	7	0.0148573
EUR+EAS	chr10:103243964:T:G	chr10:103192742:C:T	rs79780963	0.854964	0.11723	0.0114177	9.88e-25	1	1
EUR+EAS	chr10:103243964:T:G	chr10:103029718:T:G	rs11191521	0.144464	-0.118419	0.0113801	2.33e-25	2	0.0207465
EUR+EAS	chr10:103243964:T:G	chr10:103029823:G:A	rs11191522	0.14439	-0.117999	0.0113814	3.48e-25	2	0.014636
EUR+EAS	chr10:103243964:T:G	chr10:103033891:T:C	rs75970938	0.144446	-0.118934	0.0113805	1.45e-25	2	0.0384914
EUR+EAS	chr10:103243964:T:G	chr10:103034147:C:T	rs79668541	0.144442	-0.11892	0.0113806	1.48e-25	2	0.0378409
EUR+EAS	chr10:103243964:T:G	chr10:103047141:G:C	rs11191531	0.144854	-0.118236	0.0113584	2.24e-25	2	0.0178287
EUR+EAS	chr10:103243964:T:G	chr10:103051446:T:C	rs12219027	0.145027	-0.118317	0.0113581	2.07e-25	2	0.0196065
EUR+EAS	chr10:103243964:T:G	chr10:103056070:A:G	rs11191534	0.144996	-0.118394	0.0113587	1.94e-25	2	0.0168052
EUR+EAS	chr10:103243964:T:G	chr10:103064630:G:A	rs11191543	0.144837	-0.118796	0.0113581	1.33e-25	2	0.0283114
EUR+EAS	chr10:103243964:T:G	chr10:103065908:C:G	rs3781285	0.144987	-0.118946	0.0113604	1.18e-25	2	0.0389043
EUR+EAS	chr10:103243964:T:G	chr10:103076162:C:T	rs943037	0.144945	-0.118475	0.01136	1.82e-25	2	0.0229226
EUR+EAS	chr10:103243964:T:G	chr10:103081210:A:G	rs12219901	0.145171	-0.117556	0.0113573	4.16e-25	2	0.00839541
EUR+EAS	chr10:103243964:T:G	chr10:103081722:C:T	rs10458729	0.144893	-0.118086	0.0113781	3.11e-25	2	0.0114071
EUR+EAS	chr10:103243964:T:G	chr10:103086421:T:C	rs11191548	0.145257	-0.117623	0.0113545	3.8e-25	2	0.00786674
EUR+EAS	chr10:103243964:T:G	chr10:103088673:C:T	rs10430665	0.145187	-0.118061	0.0113576	2.62e-25	2	0.00956751
EUR+EAS	chr10:103243964:T:G	chr10:103091544:G:T	rs17094683	0.145237	-0.118088	0.0113568	2.53e-25	2	0.0129222
EUR+EAS	chr10:103243964:T:G	chr10:103092132:T:C	rs12217501	0.145152	-0.118534	0.0113588	1.71e-25	2	0.0230836
EUR+EAS	chr10:103243964:T:G	chr10:103092155:C:T	rs12220743	0.14521	-0.117944	0.0113567	2.89e-25	2	0.0121541
EUR+EAS	chr10:103243964:T:G	chr10:103096405:G:A	rs12412038	0.145343	-0.118879	0.0113164	8.19e-26	2	0.0534536
EUR+EAS	chr10:103243964:T:G	chr10:103097766:A:C	rs11191555	0.145418	-0.118948	0.0113157	7.62e-26	2	0.0607048
EUR+EAS	chr10:103243964:T:G	chr10:103104857:C:G	rs11191557	0.145369	-0.118871	0.0113161	8.22e-26	2	0.0531585
EUR+EAS	chr10:103243964:T:G	chr10:103104921:G:A	rs11191558	0.145368	-0.118867	0.0113161	8.26e-26	2	0.0529163
EUR+EAS	chr10:103243964:T:G	chr10:103107929:C:T	rs11191559	0.145831	-0.117922	0.0113137	1.95e-25	2	0.0143452
EUR+EAS	chr10:103243964:T:G	chr10:103109281:T:C	rs11191560	0.145379	-0.118907	0.0113159	7.94e-26	2	0.0563997
EUR+EAS	chr10:103243964:T:G	chr10:103111447:A:G	rs12413046	0.145372	-0.118948	0.0113361	9.32e-26	2	0.04568
EUR+EAS	chr10:103243964:T:G	chr10:103111522:T:G	rs10883832	0.145369	-0.118941	0.0113362	9.38e-26	2	0.0452632
EUR+EAS	chr10:103243964:T:G	chr10:103114004:G:C	rs9633712	0.145078	-0.117986	0.0113344	2.24e-25	2	0.0148912
EUR+EAS	chr10:103243964:T:G	chr10:103117545:T:C	rs79082900	0.145213	-0.118886	0.011336	9.87e-26	2	0.0426178
EUR+EAS	chr10:103243964:T:G	chr10:103118786:C:T	rs11191564	0.14542	-0.118247	0.0113342	1.76e-25	2	0.0210721
EUR+EAS	chr10:103243964:T:G	chr10:103123580:A:G	rs1060240	0.145436	-0.118237	0.0113343	1.77e-25	2	0.02081
EUR+EAS	chr10:103243964:T:G	chr10:103124451:T:C	rs10883835	0.145427	-0.118189	0.0113341	1.85e-25	2	0.0197553
EUR+EAS	chr10:103243964:T:G	chr10:103126617:G:A	rs11191568	0.145411	-0.118091	0.0113345	2.04e-25	2	0.0175973
EUR+EAS	chr10:103243964:T:G	chr10:103138144:T:C	rs732998	0.145404	-0.11794	0.0113743	3.43e-25	2	0.00931153
EUR+EAS	chr10:103243964:T:G	chr10:103138580:C:T	rs11191575	0.14541	-0.118003	0.0113744	3.24e-25	2	0.00998244
EUR+EAS	chr10:103243964:T:G	chr10:103141274:A:G	rs79993475	0.145255	-0.11787	0.0113738	3.64e-25	2	0.00886564
EUR+EAS	chr10:103243964:T:G	chr10:103141734:T:C	rs12220375	0.145312	-0.118873	0.0113751	1.46e-25	2	0.027032
EUR+EAS	chr10:103243964:T:G	chr10:103146454:T:C	rs11191580	0.145071	-0.118629	0.0113739	1.81e-25	2	0.0203202
EUR+EAS	chr10:103243964:T:G	chr10:103151202:G:A	rs79680647	0.143715	-0.118272	0.0113947	3.07e-25	2	0.00829055
EUR+EAS	chr10:103243964:T:G	chr10:103169157:T:A	rs12416331	0.144332	-0.118386	0.0113978	2.85e-25	2	0.00930354
EUR+EAS	chr10:103243964:T:G	chr10:102996273:A:T	rs7894588	0.284483	-0.0120989	0.00775305	0.118634	3	0.027131
EUR+EAS	chr10:103243964:T:G	chr10:102996425:C:T	rs7894959	0.284486	-0.0120991	0.00775304	0.118627	3	0.0271363
EUR+EAS	chr10:103243964:T:G	chr10:102996879:G:A	rs7898770	0.284489	-0.0121022	0.00775304	0.118534	3	0.027213
EUR+EAS	chr10:103243964:T:G	chr10:102999829:A:G	rs10883818	0.284493	-0.0114051	0.00775312	0.141282	3	0.0144851
EUR+EAS	chr10:103243964:T:G	chr10:103000728:T:C	rs12262503	0.284686	-0.0114728	0.00775307	0.138933	3	0.0125342
EUR+EAS	chr10:103243964:T:G	chr10:103002778:T:C	rs10786732	0.284515	-0.011418	0.00775304	0.14083	3	0.0119346
EUR+EAS	chr10:103243964:T:G	chr10:103004904:C:A	rs10883820	0.284493	-0.0115118	0.007753	0.137591	3	0.0141423
EUR+EAS	chr10:103243964:T:G	chr10:103009165:A:G	rs7082375	0.284485	-0.011413	0.00775301	0.141002	3	0.0121401
EUR+EAS	chr10:103243964:T:G	chr10:103013227:T:G	rs11191513	0.284663	-0.0113815	0.00775301	0.142101	3	0.0115517
EUR+EAS	chr10:103243964:T:G	chr10:103016718:G:A	rs10509764	0.284393	-0.0114344	0.00775359	0.140287	3	0.0144971
EUR+EAS	chr10:103243964:T:G	chr10:103018510:C:G	rs6584537	0.284474	-0.0114333	0.00775319	0.140304	3	0.0118008
EUR+EAS	chr10:103243964:T:G	chr10:103022800:T:C	rs7906754	0.28485	-0.0116024	0.00775293	0.134518	3	0.01196
EUR+EAS	chr10:103243964:T:G	chr10:103024076:T:C	rs4917991	0.2845	-0.0113121	0.00775295	0.144547	3	0.0105929
EUR+EAS	chr10:103243964:T:G	chr10:103026556:G:A	rs4917992	0.278921	-0.0109527	0.00782313	0.161502	3	0.00591285
EUR+EAS	chr10:103243964:T:G	chr10:103031242:T:C	rs7087459	0.283512	-0.0114406	0.00775421	0.140104	3	0.0116089
EUR+EAS	chr10:103243964:T:G	chr10:103033478:G:A	rs7088200	0.283483	-0.0114693	0.0077542	0.139112	3	0.0119109
EUR+EAS	chr10:103243964:T:G	chr10:103035652:C:T	rs7920868	0.283514	-0.0114094	0.0077541	0.141183	3	0.0138731
EUR+EAS	chr10:103243964:T:G	chr10:103036588:T:C	rs12415388	0.283512	-0.0114328	0.00775408	0.140368	3	0.0100484
EUR+EAS	chr10:103243964:T:G	chr10:103037030:A:C	rs10218853	0.283508	-0.0114494	0.00775415	0.139797	3	0.0117016
EUR+EAS	chr10:103243964:T:G	chr10:103037666:A:C	rs7073323	0.283525	-0.0114514	0.00775407	0.139723	3	0.0117237
EUR+EAS	chr10:103243964:T:G	chr10:103039911:G:A	rs7087040	0.28351	-0.0113946	0.00775416	0.141702	3	0.0111421
EUR+EAS	chr10:103243964:T:G	chr10:103042314:T:C	rs7089680	0.283545	-0.0113726	0.00775402	0.142465	3	0.0111995
EUR+EAS	chr10:103243964:T:G	chr10:103062674:C:G	rs1572578	0.283539	-0.011468	0.00775427	0.139161	3	0.0163482
EUR+EAS	chr10:103243964:T:G	chr10:103063052:G:C	rs11191540	0.283491	-0.0114835	0.00775425	0.138627	3	0.0165785
EUR+EAS	chr10:103243964:T:G	chr10:103064152:A:T	rs7092029	0.283485	-0.0114994	0.00775429	0.138082	3	0.0177789
EUR+EAS	chr10:103243964:T:G	chr10:103065375:C:T	rs943039	0.28347	-0.0114887	0.00775432	0.138452	3	0.0166548
EUR+EAS	chr10:103243964:T:G	chr10:103067441:C:G	rs11191544	0.283479	-0.0115424	0.00775434	0.136616	3	0.0151553
EUR+EAS	chr10:103243964:T:G	chr10:103070141:C:T	rs7910900	0.28321	-0.0113396	0.00775469	0.143663	3	0.0114175
EUR+EAS	chr10:103243964:T:G	chr10:103078059:G:A	rs1046411	0.287461	-0.0112539	0.00774887	0.146409	3	0.0202724
EUR+EAS	chr10:103243964:T:G	chr10:103080676:C:T	rs7901197	0.283117	-0.0112064	0.00775432	0.148408	3	0.0112146
EUR+EAS	chr10:103243964:T:G	chr10:103080878:T:C	rs10883829	0.283099	-0.0111209	0.00775438	0.151532	3	0.0103898
EUR+EAS	chr10:103243964:T:G	chr10:103081830:T:C	rs763914	0.283147	-0.0112115	0.00775416	0.148215	3	0.0112682
EUR+EAS	chr10:103243964:T:G	chr10:103082220:C:T	rs726010	0.310105	-0.00853862	0.00763301	0.263292	3	0.00281566
EUR+EAS	chr10:103243964:T:G	chr10:103083391:C:T	rs11191547	0.28297	-0.0110331	0.00775425	0.154782	3	0.0101234
EUR+EAS	chr10:103243964:T:G	chr10:103084254:A:G	rs12785223	0.28335	-0.011173	0.00775168	0.149481	3	0.0109221
EUR+EAS	chr10:103243964:T:G	chr10:103085171:G:T	rs7074395	0.282982	-0.0109989	0.00775425	0.156065	3	0.0108341
EUR+EAS	chr10:103243964:T:G	chr10:103087040:C:T	rs11191549	0.282856	-0.0110807	0.0077548	0.153037	3	0.0115363
EUR+EAS	chr10:103243964:T:G	chr10:103091528:G:A	rs10883830	0.283163	-0.0112009	0.00775423	0.148603	3	0.01298
EUR+EAS	chr10:103243964:T:G	chr10:103091639:G:T	rs11191553	0.283147	-0.0112826	0.00775422	0.145663	3	0.0139671
EUR+EAS	chr10:103243964:T:G	chr10:103092662:A:G	rs3781282	0.310159	-0.00914429	0.00763281	0.230907	3	0.00490233
EUR+EAS	chr10:103243964:T:G	chr10:103092891:G:A	rs3781281	0.310149	-0.00912702	0.00763286	0.231793	3	0.00574201
EUR+EAS	chr10:103243964:T:G	chr10:103095913:G:A	rs1926029	0.283695	-0.0109269	0.00775384	0.158769	3	0.00874781
EUR+EAS	chr10:103243964:T:G	chr10:103100296:T:A	rs2274339	0.283149	-0.0111834	0.00775473	0.149262	3	0.0109808
EUR+EAS	chr10:103243964:T:G	chr10:103117278:T:C	rs1935323	0.283131	-0.011281	0.00775475	0.145748	3	0.0119814
EUR+EAS	chr10:103243964:T:G	chr10:103119292:C:T	rs7895154	0.283132	-0.0112888	0.00775473	0.145468	3	0.0120656
EUR+EAS	chr10:103243964:T:G	chr10:103125573:A:G	rs1541213	0.309623	-0.00889056	0.00763333	0.244139	3	0.00464762
EUR+EAS	chr10:103243964:T:G	chr10:103131441:T:C	rs10883836	0.309616	-0.00898393	0.00763345	0.239229	3	0.00505007
EUR+EAS	chr10:103243964:T:G	chr10:103136321:T:A	rs34104646	0.309607	-0.00827058	0.0076334	0.278599	3	0.00268683
EUR+EAS	chr10:103243964:T:G	chr10:103142580:A:T	rs11191578	0.309434	-0.00828213	0.00763345	0.277931	3	0.00310254
EUR+EAS	chr10:103243964:T:G	chr10:103145772:G:A	rs7912517	0.282951	-0.0117721	0.00775474	0.129002	3	0.0184578
EUR+EAS	chr10:103243964:T:G	chr10:103145847:T:C	rs7897663	0.309787	-0.00828675	0.00763337	0.277658	3	0.00272531
EUR+EAS	chr10:103243964:T:G	chr10:103149582:T:G	rs2066322	0.282931	-0.0117964	0.00775489	0.12822	3	0.0188635
EUR+EAS	chr10:103243964:T:G	chr10:103154734:A:T	rs12414232	0.30945	-0.00828981	0.00763343	0.277484	3	0.00312366
EUR+EAS	chr10:103243964:T:G	chr10:103155553:G:A	rs2148198	0.30946	-0.00831016	0.00763999	0.276719	3	0.00316025
EUR+EAS	chr10:103243964:T:G	chr10:103157223:T:C	rs3861984	0.309515	-0.00897685	0.00763978	0.239989	3	0.00498513
EUR+EAS	chr10:103243964:T:G	chr10:103160584:A:G	rs10883839	0.309493	-0.00886129	0.00764024	0.246123	3	0.00548494
EUR+EAS	chr10:103243964:T:G	chr10:103163838:G:A	rs66652022	0.309071	-0.00875551	0.00764154	0.251887	3	0.00440128
EUR+EAS	chr10:103243964:T:G	chr10:103166577:T:C	rs10509766	0.309457	-0.00827919	0.00764027	0.278531	3	0.00327279
EUR+EAS	chr10:103243964:T:G	chr10:103167176:T:C	rs11191586	0.309467	-0.00829295	0.00764022	0.277729	3	0.0037893
EUR+EAS	chr10:103243964:T:G	chr10:103169367:A:G	rs6584541	0.283111	-0.0120378	0.00775525	0.12061	3	0.0288422
EUR+EAS	chr10:103243964:T:G	chr10:103170625:T:C	rs11191589	0.309461	-0.00820709	0.00764026	0.282738	3	0.00351227
EUR+EAS	chr10:103243964:T:G	chr10:103171294:C:T	rs3740386	0.309452	-0.00895479	0.0076403	0.241178	3	0.00683298
EUR+EAS	chr10:103243964:T:G	chr10:103174164:C:T	rs11191591	0.309487	-0.00830281	0.00764004	0.277147	3	0.00382316
EUR+EAS	chr10:103243964:T:G	chr10:103177343:G:C	rs7917650	0.283235	-0.011856	0.00775964	0.126536	3	0.0242979
EUR+EAS	chr10:103243964:T:G	chr10:103179425:G:A	rs10786741	0.309446	-0.00880509	0.00764031	0.249135	3	0.00597544
EUR+EAS	chr10:103243964:T:G	chr10:103179526:A:G	rs10786742	0.30944	-0.00869426	0.00764035	0.255146	3	0.00477988
EUR+EAS	chr10:103243964:T:G	chr10:103185271:C:A	rs10786744	0.283257	-0.011596	0.00782008	0.138115	3	0.01807
EUR+EAS	chr10:103243964:T:G	chr10:103187736:C:G	rs10883843	0.282923	-0.0118201	0.00782035	0.130674	3	0.0216431
EUR+EAS	chr10:103243964:T:G	chr10:103188955:T:C	rs7075552	0.283109	-0.0117246	0.00782027	0.133805	3	0.0198675
EUR+EAS	chr10:103243964:T:G	chr10:103189952:G:A	rs11191600	0.283094	-0.0117684	0.00782036	0.132364	3	0.0206611
EUR+EAS	chr10:103243964:T:G	chr10:103194462:C:T	rs11191602	0.282682	-0.0117657	0.00782154	0.13251	3	0.0147129
EUR+EAS	chr10:103243964:T:G	chr10:103195038:G:A	rs7095304	0.282694	-0.0117436	0.00782152	0.133241	3	0.0144265
EUR+EAS	chr10:103243964:T:G	chr10:103196461:C:A	rs7100369	0.282686	-0.0116738	0.00782144	0.135557	3	0.0149652
EUR+EAS	chr10:103243964:T:G	chr10:103197837:G:C	rs12784384	0.2827	-0.011804	0.00782674	0.131512	3	0.0151178
EUR+EAS	chr10:103243964:T:G	chr10:103198527:C:T	rs10883847	0.282624	-0.0117474	0.00782697	0.133386	3	0.0143704
EUR+EAS	chr10:103243964:T:G	chr10:103200792:G:A	rs113816956	0.282743	-0.0120997	0.00782662	0.122114	3	0.0159097
EUR+EAS	chr10:103243964:T:G	chr10:103201362:A:G	rs11191608	0.283123	-0.0124064	0.0078263	0.112915	3	0.0209406
EUR+EAS	chr10:103243964:T:G	chr10:103201720:A:G	rs12259163	0.283054	-0.0123592	0.00783501	0.114697	3	0.0198273
EUR+EAS	chr10:122144041:T:C	chr10:122143927:G:A	rs7917175	0.319178	0.0415415	0.00850953	1.05e-06	1	0.0904501
EUR+EAS	chr10:122144041:T:C	chr10:122144041:T:C	rs7902292	0.27491	0.0470704	0.00897486	1.57e-07	1	0.409729
EUR+EAS	chr10:122144041:T:C	chr10:122144179:A:G	rs7917144	0.192688	0.0575637	0.0110088	1.71e-07	1	0.438474
EUR+EAS	chr10:122144041:T:C	chr10:122152823:G:A	rs4752662	0.325342	0.0388656	0.00830848	2.9e-06	1	0.0367991
EUR+EAS	chr10:122144041:T:C	chr10:121938395:G:A	rs56782495	0.0827594	-0.0645615	0.0131276	8.74e-07	2	0.0317751
EUR+EAS	chr10:122144041:T:C	chr10:121940050:T:C	rs12415401	0.082782	-0.0651965	0.013071	6.11e-07	2	0.0422801
EUR+EAS	chr10:122144041:T:C	chr10:121945426:G:C	rs76045976	0.0826275	-0.0656712	0.0130692	5.04e-07	2	0.0494565
EUR+EAS	chr10:122144041:T:C	chr10:121951215:G:A	rs113757624	0.082656	-0.065097	0.0130678	6.31e-07	2	0.0411657
EUR+EAS	chr10:122144041:T:C	chr10:121955337:A:G	rs12412989	0.0825372	-0.065756	0.0131263	5.46e-07	2	0.0489488
EUR+EAS	chr10:122144041:T:C	chr10:121955834:G:A	rs72839615	0.0826923	-0.0657986	0.0131157	5.25e-07	2	0.0505042
EUR+EAS	chr10:122144041:T:C	chr10:121956343:G:A	rs72839617	0.0825774	-0.0667478	0.0131253	3.67e-07	2	0.0682079
EUR+EAS	chr10:122144041:T:C	chr10:121956355:A:G	rs7095093	0.0825894	-0.0663461	0.0131252	4.31e-07	2	0.0595859
EUR+EAS	chr10:122144041:T:C	chr10:121957884:G:A	rs7923863	0.0825087	-0.0658758	0.0131366	5.31e-07	2	0.0500498
EUR+EAS	chr10:122144041:T:C	chr10:121960517:C:T	rs12412229	0.0825353	-0.0661356	0.0131359	4.79e-07	2	0.0545723
EUR+EAS	chr10:122144041:T:C	chr10:121965676:C:A	rs72839625	0.0799992	-0.0664735	0.0134121	7.19e-07	2	0.0345605
EUR+EAS	chr10:122144041:T:C	chr10:121969797:C:A	rs146926008	0.0830268	-0.0646677	0.0132193	9.99e-07	2	0.028919
EUR+EAS	chr10:122144041:T:C	chr10:121894510:A:G	rs10732824	0.076168	-0.0654287	0.0134331	1.11e-06	2	0.0273961
EUR+EAS	chr10:122144041:T:C	chr10:121899103:T:C	rs3750835	0.0797297	-0.0668366	0.013449	6.71e-07	2	0.0407435
EUR+EAS	chr10:122144041:T:C	chr10:121900423:T:C	rs10749433	0.0797263	-0.0671327	0.01345	6e-07	2	0.0446096
EUR+EAS	chr10:122144041:T:C	chr10:121903955:C:T	rs7073961	0.077159	-0.067606	0.01361	6.79e-07	2	0.037232
EUR+EAS	chr10:122144041:T:C	chr10:121908440:T:G	rs10749434	0.077469	-0.0679671	0.0136047	5.86e-07	2	0.0432466
EUR+EAS	chr10:122144041:T:C	chr10:121911555:A:G	rs7074344	0.0774667	-0.0687633	0.0136112	4.37e-07	2	0.0549588
EUR+EAS	chr10:122144041:T:C	chr10:121913141:G:A	rs7092306	0.077488	-0.0681729	0.0136107	5.48e-07	2	0.0456673
EUR+EAS	chr10:122144041:T:C	chr10:121913824:T:C	rs10749435	0.0774693	-0.0689051	0.013611	4.14e-07	2	0.0575273
EUR+EAS	chr10:122144041:T:C	chr10:121917147:C:G	rs7077302	0.0893653	-0.0603923	0.0132079	4.82e-06	2	0.0325603
EUR+EAS	chr10:122144041:T:C	chr10:121921015:C:T	rs6585767	0.0774973	-0.0683517	0.0136178	5.19e-07	2	0.0477535
EUR+EAS	chr10:122144041:T:C	chr10:121925179:T:C	rs2420977	0.0818203	-0.0672607	0.0134373	5.57e-07	2	0.0357077
EUR+EAS	chr10:122144041:T:C	chr10:121927635:A:C	rs10788222	0.0817113	-0.067413	0.0133751	4.65e-07	2	0.0393657
EUR+EAS	chr11:46432763:A:C	chr11:46670187:A:G	rs4606447	0.359408	0.0461157	0.008031	9.34e-09	1	1
EUR+EAS	chr11:46432763:A:C	chr11:46680610:C:T	rs4752927	0.238466	-0.0219768	0.0103825	0.034284	2	1
EUR+EAS	chr11:46432763:A:C	chr11:46671619:G:A	rs61884295	0.127572	0.0801863	0.0101459	2.72e-15	3	0.947503
EUR+EAS	chr11:46432763:A:C	chr11:46673933:G:A	rs56349329	0.12761	0.0794971	0.0101462	4.68e-15	3	0.0526707
EUR+EAS	chr11:46577698:G:C	chr11:46670187:A:G	rs4606447	0.359408	0.0461157	0.008031	9.34e-09	1	1
EUR+EAS	chr11:46577698:G:C	chr11:46826164:G:C	rs4752940	0.273356	-0.0263055	0.009705	0.00671788	2	0.99991
EUR+EAS	chr11:46577698:G:C	chr11:46680610:C:T	rs4752927	0.238466	-0.0219768	0.0103825	0.034284	3	1
EUR+EAS	chr11:46577698:G:C	chr11:46737734:G:A	rs116429524	0.0083327	0.0676272	0.0403502	0.0937367	4	1
EUR+EAS	chr11:46577698:G:C	chr11:46766023:T:C	rs10734548	0.341759	0.0207465	0.00818988	0.0113029	5	0.163429
EUR+EAS	chr11:46577698:G:C	chr11:46783033:G:C	rs6485692	0.341931	0.0208036	0.00818927	0.0110741	5	0.649304
EUR+EAS	chr11:46577698:G:C	chr11:46822026:A:G	rs7480260	0.342083	0.0207502	0.00818923	0.0112819	5	0.185266
EUR+EAS	chr11:46577698:G:C	chr11:46754543:A:G	rs4500447	0.0600668	0.0946869	0.0135719	3.02e-12	6	0.0324609
EUR+EAS	chr11:46577698:G:C	chr11:46760168:A:T	rs10466476	0.0599081	0.094542	0.0135715	3.26e-12	6	0.0671012
EUR+EAS	chr11:46577698:G:C	chr11:46782150:C:G	rs57485117	0.060022	0.0942874	0.0135728	3.74e-12	6	0.264057
EUR+EAS	chr11:46577698:G:C	chr11:46787050:T:C	rs7105052	0.0599206	0.0943804	0.0135705	3.53e-12	6	0.149565
EUR+EAS	chr11:46577698:G:C	chr11:46787832:G:A	rs9735937	0.0600745	0.0945198	0.0135704	3.28e-12	6	0.0723257
EUR+EAS	chr11:46577698:G:C	chr11:46811542:T:C	rs7102474	0.0601332	0.0942773	0.0135678	3.69e-12	6	0.232173
EUR+EAS	chr11:46577698:G:C	chr11:46815651:T:C	rs4128315	0.0601703	0.0946314	0.0135652	3.04e-12	6	0.0339317
EUR+EAS	chr11:46577698:G:C	chr11:46817287:T:A	rs7105217	0.0601895	0.0945276	0.0135651	3.2e-12	6	0.0574432
EUR+EAS	chr11:46577698:G:C	chr11:46821290:C:A	rs7106323	0.0600569	0.0945686	0.0135705	3.2e-12	6	0.0564571
EUR+EAS	chr11:46577698:G:C	chr11:46671619:G:A	rs61884295	0.127572	0.0801863	0.0101459	2.72e-15	7	0.905839
EUR+EAS	chr11:46577698:G:C	chr11:46673933:G:A	rs56349329	0.12761	0.0794971	0.0101462	4.68e-15	7	0.0953188
EUR+EAS	chr11:57713151:C:A	chr11:57666650:C:A	rs499188	0.267189	0.0530646	0.00783092	1.23e-11	1	0.0142077
EUR+EAS	chr11:57713151:C:A	chr11:57667824:G:A	rs11602109	0.266118	0.0528186	0.00783225	1.54e-11	1	0.0121864
EUR+EAS	chr11:57713151:C:A	chr11:57676370:G:A	rs12805841	0.26708	0.0536337	0.00783013	7.4e-12	1	0.0214789
EUR+EAS	chr11:57713151:C:A	chr11:57683248:A:C	rs488769	0.275478	0.0523856	0.00781524	2.04e-11	1	0.0198608
EUR+EAS	chr11:57713151:C:A	chr11:57685071:G:A	rs7121169	0.268512	0.0544325	0.00782675	3.53e-12	1	0.037475
EUR+EAS	chr11:57713151:C:A	chr11:57685571:C:T	rs12362166	0.267086	0.0534597	0.00782652	8.46e-12	1	0.019437
EUR+EAS	chr11:57713151:C:A	chr11:57695683:C:T	rs79740710	0.267098	0.0534416	0.00782591	8.56e-12	1	0.0192569
EUR+EAS	chr11:57713151:C:A	chr11:57696295:T:C	rs12804972	0.267166	0.0533678	0.00782595	9.15e-12	1	0.0183284
EUR+EAS	chr11:57713151:C:A	chr11:57697917:C:T	rs2926656	0.267849	0.0537152	0.00782466	6.66e-12	1	0.0220049
EUR+EAS	chr11:57713151:C:A	chr11:57699563:C:G	rs11604333	0.267109	0.0534147	0.00782577	8.76e-12	1	0.0189263
EUR+EAS	chr11:57713151:C:A	chr11:57710417:C:T	rs1647405	0.268001	0.0537003	0.00781859	6.5e-12	1	0.0237641
EUR+EAS	chr11:57713151:C:A	chr11:57713151:C:A	rs576859	0.267298	0.0538969	0.00782267	5.59e-12	1	0.0261289
EUR+EAS	chr11:57713151:C:A	chr11:57713683:G:A	rs7116341	0.267122	0.0534705	0.00782176	8.14e-12	1	0.0200082
EUR+EAS	chr11:57713151:C:A	chr11:57721418:G:A	rs71484461	0.267074	0.0533736	0.00782212	8.89e-12	1	0.0187229
EUR+EAS	chr11:57713151:C:A	chr11:57726150:C:A	rs7938083	0.252977	0.0545685	0.00793803	6.23e-12	1	0.0997969
EUR+EAS	chr11:57713151:C:A	chr11:57729348:C:T	rs11607056	0.267119	0.0533667	0.00782179	8.93e-12	1	0.0181814
EUR+EAS	chr11:57713151:C:A	chr11:57729539:C:A	rs11604325	0.267097	0.0533176	0.0078219	9.33e-12	1	0.0180545
EUR+EAS	chr11:57713151:C:A	chr11:57730375:C:T	rs12790196	0.266189	0.0538063	0.00782788	6.26e-12	1	0.0243709
EUR+EAS	chr11:57713151:C:A	chr11:57740511:C:T	rs4827	0.267101	0.0532944	0.00782181	9.52e-12	1	0.0177849
EUR+EAS	chr11:57713151:C:A	chr11:57741206:G:C	rs12146541	0.267104	0.0532767	0.00782176	9.67e-12	1	0.0178051
EUR+EAS	chr11:57713151:C:A	chr11:57743351:G:T	rs11229113	0.26302	0.0532068	0.00782919	1.08e-11	1	0.0152943
EUR+EAS	chr11:57713151:C:A	chr11:57755368:C:T	rs77993055	0.267171	0.0534536	0.00782178	8.26e-12	1	0.0200909
EUR+EAS	chr11:57713151:C:A	chr11:57756617:C:G	rs11605731	0.267233	0.053288	0.0078213	9.55e-12	1	0.0180268
EUR+EAS	chr11:57713151:C:A	chr11:57756838:G:A	rs11601449	0.267225	0.0532868	0.00782132	9.56e-12	1	0.0180107
EUR+EAS	chr11:57713151:C:A	chr11:57757228:G:C	rs7949841	0.267222	0.0532462	0.00782139	9.91e-12	1	0.0175246
EUR+EAS	chr11:57713151:C:A	chr11:57767070:C:G	rs11229116	0.26718	0.0533405	0.00782142	9.12e-12	1	0.019663
EUR+EAS	chr11:57713151:C:A	chr11:57772986:C:A	rs17455520	0.268336	0.0531467	0.00781309	1.03e-11	1	0.0173317
EUR+EAS	chr11:57713151:C:A	chr11:57779528:T:C	rs35808061	0.26718	0.0533438	0.00782133	9.08e-12	1	0.0190406
EUR+EAS	chr11:57713151:C:A	chr11:57792980:A:C	rs11570190	0.266967	0.0541258	0.00782183	4.52e-12	1	0.0333484
EUR+EAS	chr11:57713151:C:A	chr11:57794697:A:G	rs11229130	0.267157	0.0540021	0.00782167	5.05e-12	1	0.030679
EUR+EAS	chr11:57713151:C:A	chr11:57795053:G:A	rs11229131	0.266986	0.0540994	0.0078218	4.63e-12	1	0.0327586
EUR+EAS	chr11:57713151:C:A	chr11:57803208:C:T	rs3781885	0.253596	0.0534226	0.00794332	1.75e-11	1	0.0129574
EUR+EAS	chr11:57713151:C:A	chr11:57804411:C:T	rs10896647	0.267014	0.0537432	0.00782253	6.41e-12	1	0.0237305
EUR+EAS	chr11:57713151:C:A	chr11:57818190:C:T	rs708228	0.266933	0.0540706	0.00781999	4.7e-12	1	0.0311829
EUR+EAS	chr11:57713151:C:A	chr11:57832813:C:T	rs12807250	0.266704	0.053405	0.00782259	8.67e-12	1	0.0195672
EUR+EAS	chr11:57713151:C:A	chr11:57845488:T:C	rs79260745	0.266268	0.0518656	0.0078267	3.43e-11	1	0.00680057
EUR+EAS	chr11:57713151:C:A	chr11:57850596:A:T	rs7932091	0.26627	0.0518688	0.0078268	3.42e-11	1	0.00731585
EUR+EAS	chr11:57713151:C:A	chr11:57853988:A:T	rs11229148	0.266245	0.0518931	0.00782675	3.35e-11	1	0.00743259
EUR+EAS	chr11:57713151:C:A	chr11:57899750:T:C	rs12790660	0.241272	0.049453	0.00803652	7.58e-10	1	0.00740516
EUR+EAS	chr11:57713151:C:A	chr11:57901007:T:G	rs12798206	0.241501	0.0493742	0.00803373	7.95e-10	1	0.00712562
EUR+EAS	chr11:57713151:C:A	chr11:57901469:C:G	rs10896656	0.241273	0.04943	0.00803638	7.71e-10	1	0.00730349
EUR+EAS	chr11:57713151:C:A	chr11:57908453:C:T	rs12360939	0.241091	0.0497826	0.00810521	8.15e-10	1	0.00699079
EUR+EAS	chr11:57713151:C:A	chr11:57908572:C:T	rs11229160	0.241092	0.0496617	0.00810526	8.95e-10	1	0.00648724
EUR+EAS	chr11:57713151:C:A	chr11:57908779:T:C	rs9645687	0.239936	0.0497159	0.0081086	8.72e-10	1	0.00662341
EUR+EAS	chr11:57713151:C:A	chr11:57911557:C:A	rs10896661	0.241416	0.0494903	0.00810763	1.03e-09	1	0.00578742
EUR+EAS	chr11:57713151:C:A	chr11:57911608:A:G	rs10896662	0.241431	0.0497789	0.00810737	8.25e-10	1	0.00691793
EUR+EAS	chr11:57713151:C:A	chr11:57730760:C:T	rs2847308	0.268433	0.0536868	0.00782103	6.68e-12	1	0.0219535
EUR+EAS	chr11:57713151:C:A	chr11:57731593:C:T	rs547891	0.268438	0.053643	0.00782103	6.94e-12	1	0.0213177
EUR+EAS	chr11:57713151:C:A	chr11:57742822:A:G	rs9420	0.264396	0.0534952	0.00782607	8.17e-12	1	0.0177916
EUR+EAS	chr11:57713151:C:A	chr11:57692752:C:T	rs12801694	0.188263	-0.0409145	0.00877423	3.12e-06	2	0.00556294
EUR+EAS	chr11:57713151:C:A	chr11:57723278:G:A	rs2956982	0.321711	-0.0347307	0.00761731	5.13e-06	2	0.0215155
EUR+EAS	chr11:57713151:C:A	chr11:57724754:A:G	rs11229109	0.31975	-0.0348807	0.00761909	4.69e-06	2	0.0224302
EUR+EAS	chr11:57713151:C:A	chr11:57726726:T:C	rs36036499	0.319746	-0.034921	0.00761912	4.58e-06	2	0.0243749
EUR+EAS	chr11:57713151:C:A	chr11:57730508:G:A	rs7105506	0.320062	-0.0351416	0.0076158	3.94e-06	2	0.0289595
EUR+EAS	chr11:57713151:C:A	chr11:57732183:T:G	rs7117020	0.323065	-0.0344828	0.00760686	5.81e-06	2	0.019529
EUR+EAS	chr11:57713151:C:A	chr11:57733710:C:T	rs2956981	0.323059	-0.0344514	0.00760686	5.93e-06	2	0.0191292
EUR+EAS	chr11:57713151:C:A	chr11:57735794:G:C	rs12363024	0.32002	-0.0352584	0.0076179	3.69e-06	2	0.0289436
EUR+EAS	chr11:57713151:C:A	chr11:57750920:T:C	rs56392705	0.319964	-0.0349146	0.00761923	4.6e-06	2	0.0229296
EUR+EAS	chr11:57713151:C:A	chr11:57753377:A:G	rs3017889	0.32319	-0.0342096	0.00760889	6.92e-06	2	0.016225
EUR+EAS	chr11:57713151:C:A	chr11:57757252:C:A	rs12805343	0.310696	-0.0331686	0.00762551	1.36e-05	2	0.00688399
EUR+EAS	chr11:57713151:C:A	chr11:57761957:A:G	rs11570176	0.310736	-0.0340548	0.00762545	7.97e-06	2	0.0109771
EUR+EAS	chr11:57713151:C:A	chr11:57763056:T:G	rs7120868	0.3107	-0.0339775	0.00762545	8.36e-06	2	0.0114991
EUR+EAS	chr11:57713151:C:A	chr11:57767327:C:T	rs17455422	0.310739	-0.0339886	0.00762542	8.3e-06	2	0.01309
EUR+EAS	chr11:57713151:C:A	chr11:57768874:C:T	rs10792110	0.312632	-0.0326889	0.00762361	1.8e-05	2	0.00606673
EUR+EAS	chr11:57713151:C:A	chr11:57770315:G:A	rs12270209	0.314051	-0.0327294	0.00761313	1.72e-05	2	0.00661664
EUR+EAS	chr11:57713151:C:A	chr11:57775526:G:C	rs2156638	0.312545	-0.0325681	0.00762337	1.94e-05	2	0.00563277
EUR+EAS	chr11:57713151:C:A	chr11:57777012:T:C	rs17455626	0.310733	-0.0338836	0.00762545	8.85e-06	2	0.0113296
EUR+EAS	chr11:57713151:C:A	chr11:57784793:G:A	rs4611222	0.312518	-0.0327562	0.00762454	1.74e-05	2	0.00635427
EUR+EAS	chr11:57713151:C:A	chr11:57788298:T:C	rs11570181	0.310691	-0.034003	0.00762495	8.22e-06	2	0.0132303
EUR+EAS	chr11:57713151:C:A	chr11:57790196:C:T	rs12274865	0.312492	-0.0327107	0.00762465	1.79e-05	2	0.00617508
EUR+EAS	chr11:57713151:C:A	chr11:57796519:C:T	rs10896644	0.31072	-0.0340317	0.0076252	8.08e-06	2	0.0135676
EUR+EAS	chr11:57713151:C:A	chr11:57797364:G:A	rs112976685	0.312554	-0.0327073	0.00762486	1.79e-05	2	0.00615859
EUR+EAS	chr11:57713151:C:A	chr11:57802958:A:G	rs653889	0.310865	-0.0340232	0.00762714	8.17e-06	2	0.0147252
EUR+EAS	chr11:57713151:C:A	chr11:57811694:T:C	rs665058	0.312555	-0.032767	0.00762552	1.73e-05	2	0.00633622
EUR+EAS	chr11:57713151:C:A	chr11:57820323:A:G	rs10896649	0.312666	-0.0330053	0.007626	1.5e-05	2	0.00734452
EUR+EAS	chr11:57713151:C:A	chr11:57841520:A:C	rs659165	0.303566	-0.0324989	0.00770561	2.47e-05	2	0.00349527
EUR+EAS	chr11:57713151:C:A	chr11:57842315:G:T	rs645145	0.31075	-0.0332228	0.00762634	1.32e-05	2	0.00806406
EUR+EAS	chr11:57713151:C:A	chr11:57842545:C:T	rs644219	0.310747	-0.0332828	0.00762795	1.28e-05	2	0.00833838
EUR+EAS	chr11:57713151:C:A	chr11:57867576:A:G	rs652191	0.311515	-0.0323766	0.00769476	2.58e-05	2	0.00400118
EUR+EAS	chr11:57713151:C:A	chr11:57916250:G:A	rs588808	0.38101	-0.0294475	0.00757915	0.000102188	2	0.202618
EUR+EAS	chr11:57713151:C:A	chr11:57670079:C:T	rs1783818	0.323162	-0.0346781	0.00761929	5.33e-06	2	0.0206578
EUR+EAS	chr11:57713151:C:A	chr11:57678800:A:G	rs1624389	0.320354	-0.0349168	0.00762054	4.61e-06	2	0.0228719
EUR+EAS	chr11:57713151:C:A	chr11:57680853:C:T	rs1783980	0.321434	-0.0352781	0.0076081	3.54e-06	2	0.0295919
EUR+EAS	chr11:57713151:C:A	chr11:57681460:C:G	rs1785498	0.321688	-0.0351041	0.00761035	3.98e-06	2	0.0267243
EUR+EAS	chr11:57713151:C:A	chr11:57683618:T:C	rs1783981	0.322464	-0.0346726	0.00761732	5.32e-06	2	0.021789
EUR+EAS	chr11:57713151:C:A	chr11:57695280:T:C	rs1783976	0.322154	-0.0353487	0.00761866	3.49e-06	2	0.0304643
EUR+EAS	chr11:57713151:C:A	chr11:57695327:T:C	rs1783977	0.320043	-0.0349464	0.007619	4.5e-06	2	0.0234344
EUR+EAS	chr11:57713151:C:A	chr11:57696028:T:C	rs1783978	0.32212	-0.0344312	0.00761893	6.21e-06	2	0.0175817
EUR+EAS	chr11:57713151:C:A	chr11:57700657:T:C	rs1783979	0.319999	-0.0349941	0.00761901	4.37e-06	2	0.0241872
EUR+EAS	chr11:57713151:C:A	chr11:57701677:T:G	rs1785499	0.323634	-0.0346181	0.00760657	5.34e-06	2	0.0213728
EUR+EAS	chr11:57713151:C:A	chr11:57705540:A:G	rs1783824	0.322508	-0.0347928	0.00761519	4.9e-06	2	0.0225619
EUR+EAS	chr11:57713151:C:A	chr11:57712392:T:C	rs1424753	0.320601	-0.0351291	0.00761726	3.99e-06	2	0.0280799
EUR+EAS	chr11:57713151:C:A	chr11:57813088:T:G	rs658936	0.315818	-0.0325478	0.00761221	1.91e-05	2	0.00681383
EUR+EAS	chr11:57713151:C:A	chr11:57814141:C:A	rs623541	0.315847	-0.0331262	0.00761225	1.35e-05	2	0.00982191
EUR+EAS	chr11:57713151:C:A	chr11:57826145:C:T	rs471398	0.315874	-0.0324371	0.00761258	2.04e-05	2	0.00634458
EUR+EAS	chr11:57713151:C:A	chr11:57826368:G:A	rs606499	0.315877	-0.0324475	0.00761254	2.02e-05	2	0.00656718
EUR+EAS	chr11:57713151:C:A	chr11:57827590:C:G	rs547118	0.315858	-0.0324265	0.00761249	2.05e-05	2	0.00631183
EUR+EAS	chr11:57713151:C:A	chr11:57829593:T:G	rs1786438	0.315893	-0.0324479	0.00761256	2.02e-05	2	0.00639543
EUR+EAS	chr11:57713151:C:A	chr11:57829802:C:T	rs585337	0.315871	-0.0325577	0.00761264	1.9e-05	2	0.00684832
EUR+EAS	chr11:57713151:C:A	chr11:57829895:G:A	rs585761	0.31382	-0.032951	0.00762394	1.55e-05	2	0.00713835
EUR+EAS	chr11:57713151:C:A	chr11:57834567:G:A	rs639158	0.315863	-0.0324904	0.00761258	1.97e-05	2	0.00656705
EUR+EAS	chr11:57713151:C:A	chr11:57834997:G:A	rs627145	0.314948	-0.0328653	0.00761528	1.59e-05	2	0.00716286
EUR+EAS	chr11:57713151:C:A	chr11:57836537:C:T	rs652908	0.315861	-0.0324724	0.00761251	1.99e-05	2	0.00649484
EUR+EAS	chr11:57713151:C:A	chr11:57845419:G:C	rs588612	0.315861	-0.0317095	0.00761431	3.12e-05	2	0.00407035
EUR+EAS	chr11:57713151:C:A	chr11:57869725:G:T	rs682258	0.314153	-0.0319309	0.00763223	2.87e-05	2	0.00375853
EUR+EAS	chr11:104802933:C:T	chr11:104804255:G:C	rs7131137	0.446748	0.0427849	0.00710836	1.76e-09	1	0.0474226
EUR+EAS	chr11:104802933:C:T	chr11:104804375:A:G	rs6591097	0.446751	0.0428175	0.00710839	1.71e-09	1	0.0485932
EUR+EAS	chr11:104802933:C:T	chr11:104810963:G:A	rs1529337	0.444757	0.0429817	0.00710843	1.48e-09	1	0.0559992
EUR+EAS	chr11:104802933:C:T	chr11:104812625:G:C	rs1529338	0.449242	0.0425774	0.00710813	2.1e-09	1	0.0417662
EUR+EAS	chr11:104802933:C:T	chr11:104813115:G:A	rs4755059	0.449235	0.0425727	0.0071081	2.11e-09	1	0.0419797
EUR+EAS	chr11:104802933:C:T	chr11:104815482:A:G	rs7122391	0.448097	0.0417394	0.00710824	4.31e-09	1	0.0230713
EUR+EAS	chr11:104802933:C:T	chr11:104815949:A:C	rs7123061	0.447466	0.0416837	0.00710842	4.52e-09	1	0.0220998
EUR+EAS	chr11:104802933:C:T	chr11:104816233:G:A	rs10791729	0.447366	0.0424351	0.0071083	2.38e-09	1	0.0382453
EUR+EAS	chr11:104802933:C:T	chr11:104816978:T:C	rs7130562	0.447754	0.0415588	0.00710815	5.02e-09	1	0.0201993
EUR+EAS	chr11:104802933:C:T	chr11:104820266:G:A	rs6591099	0.449693	0.0420472	0.00710091	3.19e-09	1	0.0299086
EUR+EAS	chr11:104802933:C:T	chr11:104820704:G:T	rs7127605	0.447498	0.0417317	0.007108	4.33e-09	1	0.0229448
EUR+EAS	chr11:104802933:C:T	chr11:104821521:G:A	rs7131576	0.447435	0.0424742	0.00710837	2.3e-09	1	0.0396382
EUR+EAS	chr11:104802933:C:T	chr11:104822958:G:A	rs7928904	0.447866	0.0414363	0.00710792	5.56e-09	1	0.0189034
EUR+EAS	chr11:104802933:C:T	chr11:104823892:C:T	rs10502043	0.450297	0.0411366	0.00710068	6.9e-09	1	0.0157886
EUR+EAS	chr11:104802933:C:T	chr11:104823967:C:T	rs10502044	0.44804	0.0408722	0.00710786	8.91e-09	1	0.0126557
EUR+EAS	chr11:104802933:C:T	chr11:104824462:G:A	rs2162341	0.448298	0.041596	0.00710774	4.85e-09	1	0.0210984
EUR+EAS	chr11:104802933:C:T	chr11:104825330:C:T	rs1030395	0.447858	0.0408978	0.0071079	8.72e-09	1	0.0128836
EUR+EAS	chr11:104802933:C:T	chr11:104825477:A:T	rs10736643	0.450117	0.0411668	0.00710073	6.73e-09	1	0.0161294
EUR+EAS	chr11:104802933:C:T	chr11:104825999:G:A	rs1559839	0.450124	0.0411888	0.00710068	6.6e-09	1	0.0163884
EUR+EAS	chr11:104802933:C:T	chr11:104829957:T:C	rs10895737	0.450119	0.0418875	0.00710785	3.79e-09	1	0.0261456
EUR+EAS	chr11:104802933:C:T	chr11:104830883:A:G	rs7926746	0.448197	0.0417767	0.00711706	4.36e-09	1	0.0231067
EUR+EAS	chr11:104802933:C:T	chr11:104831766:A:T	rs10895738	0.447905	0.0417569	0.00711719	4.44e-09	1	0.0227346
EUR+EAS	chr11:104802933:C:T	chr11:104832911:G:A	rs7947634	0.431213	0.0445366	0.00727134	9.07e-10	1	0.135225
EUR+EAS	chr11:104802933:C:T	chr11:104802933:C:T	rs11226509	0.448662	0.0432663	0.00710844	1.15e-09	1	0.0678157
EUR+EAS	chr11:104802933:C:T	chr11:104807143:A:T	rs1144403	0.448454	0.0432102	0.00710853	1.21e-09	1	0.0649509
EUR+EAS	chr11:104802933:C:T	chr11:104819324:T:C	rs1820470	0.450846	0.0423485	0.00709709	2.42e-09	1	0.03779
EUR+EAS	chr11:104802933:C:T	chr11:104820457:T:C	rs2555136	0.451488	0.0417084	0.00710075	4.26e-09	1	0.0231973
EUR+EAS	chr11:104802933:C:T	chr11:104832888:A:G	rs566809	0.443608	0.0421508	0.00719006	4.56e-09	1	0.02313
EUR+EAS	chr11:112447928:C:G	chr11:112399825:C:T	rs61901396	0.297243	0.0375075	0.00766563	9.93e-07	1	0.0241568
EUR+EAS	chr11:112447928:C:G	chr11:112400815:C:T	rs12419884	0.297213	0.0374287	0.00766617	1.05e-06	1	0.0233727
EUR+EAS	chr11:112447928:C:G	chr11:112400845:C:T	rs12419887	0.297173	0.0373584	0.00766627	1.1e-06	1	0.0227226
EUR+EAS	chr11:112447928:C:G	chr11:112405118:C:T	rs11607197	0.295795	0.0363836	0.00766725	2.08e-06	1	0.0162775
EUR+EAS	chr11:112447928:C:G	chr11:112411230:T:C	rs4937377	0.296055	0.0362979	0.00766242	2.17e-06	1	0.0159648
EUR+EAS	chr11:112447928:C:G	chr11:112435863:A:G	rs1608819	0.304076	0.0354618	0.00765794	3.64e-06	1	0.0139051
EUR+EAS	chr11:112447928:C:G	chr11:112442320:C:T	rs12422198	0.295973	0.0371465	0.00773323	1.56e-06	1	0.019871
EUR+EAS	chr11:112447928:C:G	chr11:112444562:A:G	rs4936070	0.333629	0.0380596	0.00756345	4.85e-07	1	0.0460976
EUR+EAS	chr11:112447928:C:G	chr11:112447928:C:G	rs4280031	0.326065	0.0392238	0.00757361	2.23e-07	1	0.0750531
EUR+EAS	chr11:112447928:C:G	chr11:112470475:G:A	rs11214218	0.299923	0.0399742	0.00772142	2.25e-07	1	0.0531521
EUR+EAS	chr11:112447928:C:G	chr11:112477663:G:A	rs11214222	0.414437	0.038699	0.00738119	1.58e-07	1	0.170627
EUR+EAS	chr11:112447928:C:G	chr11:112478124:C:T	rs1945111	0.414349	0.0386814	0.0073808	1.6e-07	1	0.166191
EUR+EAS	chr11:112447928:C:G	chr11:112514441:T:G	rs61901451	0.281583	0.0403424	0.00785301	2.79e-07	1	0.036632
EUR+EAS	chr11:112447928:C:G	chr11:112520238:A:G	rs4937470	0.283091	0.0393414	0.00785567	5.5e-07	1	0.0240367
EUR+EAS	chr11:112447928:C:G	chr11:112469692:G:A	rs4937422	0.415592	0.0377679	0.00738001	3.09e-07	1	0.0970402
EUR+EAS	chr11:112447928:C:G	chr11:112470137:T:A	rs6589296	0.406664	0.0389971	0.00737851	1.26e-07	1	0.192392
EUR+EAS	chr11:112447928:C:G	chr11:112477312:A:T	rs7117371	0.414849	0.0376659	0.00737611	3.28e-07	1	0.0908839
EUR+EAS	chr11:124744061:G:A	chr11:124753596:T:C	rs12541	0.234523	-0.0628982	0.00848531	1.24e-13	1	0.0686179
EUR+EAS	chr11:124744061:G:A	chr11:124763744:A:G	rs1940171	0.197072	-0.0642802	0.00909063	1.54e-12	1	0.188757
EUR+EAS	chr11:124744061:G:A	chr11:124765248:T:C	rs3802901	0.210783	-0.0642084	0.00899792	9.61e-13	1	0.28493
EUR+EAS	chr11:124744061:G:A	chr11:124770375:T:C	rs12283429	0.208684	-0.0628438	0.00907403	4.34e-12	1	0.0707044
EUR+EAS	chr11:124744061:G:A	chr11:124772704:A:T	rs7112807	0.209068	-0.0626357	0.00906934	4.97e-12	1	0.0588399
EUR+EAS	chr11:124744061:G:A	chr11:124773940:C:T	rs6590094	0.209101	-0.0630445	0.00907854	3.8e-12	1	0.0786004
EUR+EAS	chr11:124744061:G:A	chr11:124774043:A:C	rs6590095	0.209031	-0.062674	0.00907291	4.92e-12	1	0.0631
EUR+EAS	chr11:124744061:G:A	chr11:124776267:A:C	rs7126463	0.20993	-0.0636126	0.00908585	2.54e-12	1	0.0979658
EUR+EAS	chr11:124744061:G:A	chr11:124780588:G:A	rs7124686	0.207696	-0.0630629	0.00911833	4.64e-12	1	0.066175
EUR+EAS	chr11:124744061:G:A	chr11:124782170:A:G	rs11601322	0.20757	-0.0624351	0.00917803	1.03e-11	1	0.0309857
EUR+EAS	chr12:23483645:T:C	chr12:23486458:G:A	rs79259102	0.0810141	0.0684821	0.0139758	9.58e-07	1	0.167716
EUR+EAS	chr12:23483645:T:C	chr12:23486608:C:G	rs77777611	0.0818463	0.0665325	0.0138829	1.65e-06	1	0.109619
EUR+EAS	chr12:23483645:T:C	chr12:23486913:T:G	rs16926279	0.0819059	0.0667271	0.0138622	1.48e-06	1	0.120256
EUR+EAS	chr12:23483645:T:C	chr12:23487361:C:T	rs7303261	0.0818557	0.0658947	0.0138664	2.01e-06	1	0.0921175
EUR+EAS	chr12:23483645:T:C	chr12:23487545:A:G	rs7303433	0.081857	0.0658106	0.0138493	2.02e-06	1	0.0920367
EUR+EAS	chr12:23483645:T:C	chr12:23488084:T:C	rs77336384	0.0821904	0.0657736	0.0138659	2.1e-06	1	0.0935078
EUR+EAS	chr12:23483645:T:C	chr12:23489761:C:T	rs7298679	0.0801336	0.0716388	0.014112	3.85e-07	1	0.323955
EUR+EAS	chr12:74980324:C:T	chr12:74907836:A:C	rs11838111	0.242596	-0.0400738	0.00806203	6.67e-07	1	0.0213966
EUR+EAS	chr12:74980324:C:T	chr12:74907840:C:T	rs11833439	0.242444	-0.0399176	0.00806197	7.37e-07	1	0.0193836
EUR+EAS	chr12:74980324:C:T	chr12:74910078:G:T	rs6582256	0.242468	-0.0400078	0.00806181	6.95e-07	1	0.0205333
EUR+EAS	chr12:74980324:C:T	chr12:74911954:C:A	rs11180278	0.242111	-0.0397825	0.00806314	8.06e-07	1	0.0170461
EUR+EAS	chr12:74980324:C:T	chr12:74916655:T:C	rs6582260	0.242701	-0.0407389	0.00806185	4.34e-07	1	0.0327732
EUR+EAS	chr12:74980324:C:T	chr12:74917628:G:A	rs4131954	0.242435	-0.0400121	0.00806188	6.94e-07	1	0.0205848
EUR+EAS	chr12:74980324:C:T	chr12:74921732:G:A	rs11180282	0.242488	-0.0409208	0.00805911	3.82e-07	1	0.0399031
EUR+EAS	chr12:74980324:C:T	chr12:74929694:A:G	rs17791574	0.242527	-0.0407541	0.00805626	4.22e-07	1	0.0328116
EUR+EAS	chr12:74980324:C:T	chr12:74932416:T:A	rs7966797	0.242566	-0.0408395	0.00805619	3.99e-07	1	0.0354312
EUR+EAS	chr12:74980324:C:T	chr12:74932866:G:A	rs10879865	0.242524	-0.0407162	0.00805636	4.33e-07	1	0.0328801
EUR+EAS	chr12:74980324:C:T	chr12:74937805:G:A	rs7315357	0.24254	-0.0400494	0.00805614	6.65e-07	1	0.0213455
EUR+EAS	chr12:74980324:C:T	chr12:74938029:G:T	rs1526818	0.242513	-0.0406835	0.00805889	4.46e-07	1	0.0319289
EUR+EAS	chr12:74980324:C:T	chr12:74939417:G:A	rs12312365	0.242499	-0.0406818	0.00805921	4.47e-07	1	0.0318607
EUR+EAS	chr12:74980324:C:T	chr12:74940932:T:C	rs7952767	0.242531	-0.0401089	0.0080567	6.41e-07	1	0.0221293
EUR+EAS	chr12:74980324:C:T	chr12:74941247:A:G	rs1358213	0.242587	-0.0408352	0.00805639	4.01e-07	1	0.0353094
EUR+EAS	chr12:74980324:C:T	chr12:74943371:T:C	rs12316904	0.242551	-0.0407683	0.00805904	4.22e-07	1	0.0337093
EUR+EAS	chr12:74980324:C:T	chr12:74945829:G:A	rs1405461	0.243464	-0.0399796	0.00805525	6.94e-07	1	0.0210723
EUR+EAS	chr12:74980324:C:T	chr12:74947766:C:G	rs1358216	0.243382	-0.0404279	0.00805899	5.26e-07	1	0.0277007
EUR+EAS	chr12:74980324:C:T	chr12:74950077:G:C	rs4400870	0.243499	-0.0409481	0.00805522	3.71e-07	1	0.0397665
EUR+EAS	chr12:74980324:C:T	chr12:74950099:G:T	rs4614531	0.243496	-0.0411804	0.00805783	3.21e-07	1	0.045871
EUR+EAS	chr12:74980324:C:T	chr12:74951873:G:C	rs11180302	0.243409	-0.0408994	0.00805623	3.84e-07	1	0.0383989
EUR+EAS	chr12:74980324:C:T	chr12:74952951:A:G	rs11180303	0.245731	-0.0412482	0.00805281	3.02e-07	1	0.033987
EUR+EAS	chr12:74980324:C:T	chr12:74954310:G:T	rs11615533	0.24245	-0.0401117	0.00805836	6.44e-07	1	0.0229742
EUR+EAS	chr12:74980324:C:T	chr12:74958225:T:C	rs7314533	0.243047	-0.0404059	0.00805913	5.34e-07	1	0.0274517
EUR+EAS	chr12:74980324:C:T	chr12:74962859:T:C	rs11180307	0.243262	-0.0411258	0.00805906	3.34e-07	1	0.0437448
EUR+EAS	chr12:74980324:C:T	chr12:74964546:T:C	rs12300551	0.243269	-0.04097	0.00805908	3.7e-07	1	0.0395213
EUR+EAS	chr12:74980324:C:T	chr12:74970947:G:T	rs7310130	0.242828	-0.040094	0.00806678	6.69e-07	1	0.0219544
EUR+EAS	chr12:74980324:C:T	chr12:74971075:C:T	rs7974657	0.242822	-0.0401068	0.00806681	6.63e-07	1	0.0221316
EUR+EAS	chr12:74980324:C:T	chr12:74972752:G:C	rs4331176	0.243155	-0.0410708	0.00806597	3.55e-07	1	0.0412476
EUR+EAS	chr12:74980324:C:T	chr12:74973452:G:T	rs12300503	0.242823	-0.0400904	0.00813177	8.22e-07	1	0.0178852
EUR+EAS	chr12:74980324:C:T	chr12:74976175:G:A	rs11832461	0.242488	-0.0407257	0.00813484	5.55e-07	1	0.026227
EUR+EAS	chr12:74980324:C:T	chr12:74978530:G:A	rs10161220	0.243163	-0.0400823	0.00813434	8.33e-07	1	0.0176546
EUR+EAS	chr12:74980324:C:T	chr12:74978686:G:A	rs12310095	0.2432	-0.0400517	0.00813436	8.49e-07	1	0.0173195
EUR+EAS	chr12:99087253:T:A	chr12:99042741:T:C	rs1319892	0.308731	-0.044831	0.00770642	5.98e-09	1	0.00387478
EUR+EAS	chr12:99087253:T:A	chr12:99042804:T:G	rs1319893	0.27965	-0.0464683	0.00790003	4.05e-09	1	0.0122499
EUR+EAS	chr12:99087253:T:A	chr12:99042877:G:A	rs935143	0.309233	-0.0454957	0.00770568	3.54e-09	1	0.00624065
EUR+EAS	chr12:99087253:T:A	chr12:99050654:A:G	rs1814453	0.309165	-0.0448592	0.00769367	5.52e-09	1	0.00390167
EUR+EAS	chr12:99087253:T:A	chr12:99055453:T:A	rs10467004	0.281317	-0.0455154	0.00789014	7.99e-09	1	0.00618441
EUR+EAS	chr12:99087253:T:A	chr12:99056560:G:A	rs6538894	0.282446	-0.0456025	0.0078867	7.37e-09	1	0.00657266
EUR+EAS	chr12:99087253:T:A	chr12:99062347:C:G	rs2372631	0.188557	-0.0518688	0.008875	5.08e-09	1	0.0239817
EUR+EAS	chr12:99087253:T:A	chr12:99062360:T:C	rs2372632	0.281669	-0.0451344	0.00787363	9.9e-09	1	0.00511488
EUR+EAS	chr12:99087253:T:A	chr12:99062911:G:A	rs7306078	0.310955	-0.0446702	0.0076138	4.44e-09	1	0.00523399
EUR+EAS	chr12:99087253:T:A	chr12:99065531:G:T	rs7485825	0.281793	-0.0448791	0.00780605	8.96e-09	1	0.00560523
EUR+EAS	chr12:99087253:T:A	chr12:99068591:A:G	rs6419378	0.311752	-0.0471846	0.00761782	5.87e-10	1	0.0347321
EUR+EAS	chr12:99087253:T:A	chr12:99069766:C:A	rs7977423	0.335795	-0.0450105	0.00751265	2.08e-09	1	0.00727925
EUR+EAS	chr12:99087253:T:A	chr12:99070783:G:C	rs10860387	0.284448	-0.0477171	0.00780296	9.64e-10	1	0.0452195
EUR+EAS	chr12:99087253:T:A	chr12:99073457:T:C	rs2372634	0.334841	-0.0445595	0.00751365	3.02e-09	1	0.00526681
EUR+EAS	chr12:99087253:T:A	chr12:99074034:C:T	rs7975384	0.31138	-0.0465223	0.00761806	1.02e-09	1	0.0208028
EUR+EAS	chr12:99087253:T:A	chr12:99074604:A:C	rs6538895	0.333037	-0.0448251	0.00751913	2.5e-09	1	0.00649896
EUR+EAS	chr12:99087253:T:A	chr12:99075330:A:G	rs2372636	0.332465	-0.0448661	0.00751928	2.42e-09	1	0.00669454
EUR+EAS	chr12:99087253:T:A	chr12:99076149:G:C	rs2372637	0.334775	-0.0444339	0.00751338	3.34e-09	1	0.00493899
EUR+EAS	chr12:99087253:T:A	chr12:99077062:G:A	rs2372638	0.28355	-0.0477622	0.00780296	9.3e-10	1	0.0476224
EUR+EAS	chr12:99087253:T:A	chr12:99077457:A:G	rs2372639	0.283447	-0.0471206	0.00780312	1.55e-09	1	0.0286741
EUR+EAS	chr12:99087253:T:A	chr12:99077616:G:T	rs7139247	0.283465	-0.0471452	0.00780313	1.52e-09	1	0.0292121
EUR+EAS	chr12:99087253:T:A	chr12:99078648:C:T	rs10745839	0.333255	-0.0444198	0.00751336	3.38e-09	1	0.0050809
EUR+EAS	chr12:99087253:T:A	chr12:99078741:A:G	rs4762219	0.191671	-0.0530465	0.0087915	1.6e-09	1	0.0676925
EUR+EAS	chr12:99087253:T:A	chr12:99080758:T:G	rs7137868	0.283757	-0.047244	0.00780188	1.4e-09	1	0.0322121
EUR+EAS	chr12:99087253:T:A	chr12:99080805:C:T	rs7307199	0.334829	-0.044391	0.00750818	3.37e-09	1	0.00496027
EUR+EAS	chr12:99087253:T:A	chr12:99081448:G:C	rs2372640	0.333148	-0.0444755	0.00751372	3.23e-09	1	0.0053568
EUR+EAS	chr12:99087253:T:A	chr12:99081912:T:C	rs7297221	0.283568	-0.0470443	0.00780168	1.64e-09	1	0.0276435
EUR+EAS	chr12:99087253:T:A	chr12:99082397:G:A	rs2888378	0.333312	-0.0443667	0.00751315	3.52e-09	1	0.00490182
EUR+EAS	chr12:99087253:T:A	chr12:99083046:G:A	rs10745840	0.333327	-0.0443212	0.00751314	3.65e-09	1	0.0047423
EUR+EAS	chr12:99087253:T:A	chr12:99083206:C:T	rs10777954	0.283986	-0.047019	0.00780103	1.67e-09	1	0.0272001
EUR+EAS	chr12:99087253:T:A	chr12:99083847:T:C	rs2888379	0.334483	-0.0443925	0.00750836	3.37e-09	1	0.00489817
EUR+EAS	chr12:99087253:T:A	chr12:99084848:C:T	rs3803094	0.334605	-0.045083	0.00750793	1.92e-09	1	0.00827869
EUR+EAS	chr12:99087253:T:A	chr12:99085256:G:T	rs3825267	0.283798	-0.0469855	0.0078013	1.71e-09	1	0.0264874
EUR+EAS	chr12:99087253:T:A	chr12:99085269:C:T	rs7970121	0.333309	-0.0444047	0.00750831	3.34e-09	1	0.00514599
EUR+EAS	chr12:99087253:T:A	chr12:99086402:A:G	rs4762548	0.282514	-0.0473975	0.00780218	1.24e-09	1	0.0361553
EUR+EAS	chr12:99087253:T:A	chr12:99086438:A:G	rs2372641	0.33184	-0.0448767	0.00750916	2.28e-09	1	0.00726477
EUR+EAS	chr12:99087253:T:A	chr12:99086770:A:G	rs2372642	0.333846	-0.0445779	0.00750322	2.83e-09	1	0.00574862
EUR+EAS	chr12:99087253:T:A	chr12:99087028:C:A	rs6538896	0.191301	-0.0525748	0.00879094	2.22e-09	1	0.050309
EUR+EAS	chr12:99087253:T:A	chr12:99087094:A:C	rs6538897	0.283074	-0.0473798	0.00780208	1.26e-09	1	0.0346789
EUR+EAS	chr12:99087253:T:A	chr12:99087253:T:A	rs7299393	0.334395	-0.0446747	0.00750858	2.68e-09	1	0.00602988
EUR+EAS	chr12:99087253:T:A	chr12:99087274:G:T	rs7314011	0.332588	-0.044656	0.007509	2.73e-09	1	0.00617342
EUR+EAS	chr12:99087253:T:A	chr12:99087306:A:C	rs7313721	0.191287	-0.0525337	0.00879096	2.29e-09	1	0.048913
EUR+EAS	chr12:99087253:T:A	chr12:99087758:C:T	rs7314469	0.332117	-0.0440405	0.00749798	4.26e-09	1	0.00426082
EUR+EAS	chr12:99087253:T:A	chr12:99087787:C:T	rs10735361	0.332143	-0.0438354	0.00749794	5.03e-09	1	0.00356337
EUR+EAS	chr12:99087253:T:A	chr12:99089275:C:T	rs10860388	0.33213	-0.043936	0.00749777	4.63e-09	1	0.00383307
EUR+EAS	chr12:99087253:T:A	chr12:99089557:A:G	rs10860389	0.331513	-0.0440795	0.0075031	4.23e-09	1	0.00415625
EUR+EAS	chr12:99087253:T:A	chr12:99093724:T:C	rs4762222	0.19024	-0.0517398	0.00877684	3.75e-09	1	0.0308175
EUR+EAS	chr12:99087253:T:A	chr12:99094246:A:G	rs11109725	0.331399	-0.0434654	0.00750306	6.91e-09	1	0.00264826
EUR+EAS	chr12:99087253:T:A	chr12:99095946:G:A	rs10777955	0.283428	-0.0455359	0.00778812	5.01e-09	1	0.00943091
EUR+EAS	chr12:99087253:T:A	chr12:99097706:C:T	rs4762554	0.284041	-0.0456575	0.00778658	4.53e-09	1	0.0103269
EUR+EAS	chr12:99087253:T:A	chr12:99098008:T:G	rs4762555	0.283519	-0.0458109	0.00778707	4.03e-09	1	0.0115607
EUR+EAS	chr12:99087253:T:A	chr12:99098767:C:T	rs10860390	0.309268	-0.0449035	0.00763643	4.1e-09	1	0.00401185
EUR+EAS	chr12:99087253:T:A	chr12:99102454:T:C	rs4762556	0.283021	-0.0454881	0.00778763	5.19e-09	1	0.00923105
EUR+EAS	chr12:99087253:T:A	chr12:99102933:C:G	rs4762558	0.481247	-0.0588034	0.00953621	6.99e-10	1	0.00898196
EUR+EAS	chr12:99087253:T:A	chr12:99104409:C:T	rs10860392	0.280849	-0.0451517	0.0077733	6.3e-09	1	0.00767945
EUR+EAS	chr12:99087253:T:A	chr12:99105263:G:A	rs7979741	0.284787	-0.0451886	0.00777743	6.24e-09	1	0.00740411
EUR+EAS	chr12:99087253:T:A	chr12:99107837:C:A	rs2372719	0.282869	-0.0458232	0.00779092	4.06e-09	1	0.0113452
EUR+EAS	chr12:99087253:T:A	chr12:99109114:T:C	rs7953690	0.28196	-0.0458605	0.00779313	3.99e-09	1	0.0115497
EUR+EAS	chr12:99087253:T:A	chr12:99109844:G:C	rs10507107	0.282838	-0.045555	0.00778741	4.92e-09	1	0.0102684
EUR+EAS	chr12:99087253:T:A	chr12:99115029:A:G	rs2372721	0.278685	-0.0464869	0.00782925	2.89e-09	1	0.0116658
EUR+EAS	chr12:99087253:T:A	chr12:99116940:A:G	rs2372724	0.282938	-0.0454192	0.00778941	5.51e-09	1	0.00946537
EUR+EAS	chr12:99087253:T:A	chr12:99121575:A:G	rs7965982	0.28294	-0.0448383	0.00778956	8.6e-09	1	0.0062243
EUR+EAS	chr12:99087253:T:A	chr12:99121936:C:G	rs2372726	0.283243	-0.0443756	0.00778733	1.21e-08	1	0.00451764
EUR+EAS	chr12:99087253:T:A	chr12:99122880:T:C	rs2372727	0.282882	-0.0447289	0.00778966	9.35e-09	1	0.00575285
EUR+EAS	chr12:99087253:T:A	chr12:99124083:G:C	rs9788038	0.283192	-0.044483	0.00778756	1.12e-08	1	0.00487013
EUR+EAS	chr12:99087253:T:A	chr12:99124448:C:G	rs7964358	0.301462	-0.0430074	0.00766466	2.01e-08	1	0.00667933
EUR+EAS	chr12:99087253:T:A	chr12:99124465:T:C	rs7979379	0.328836	-0.0428729	0.00751613	1.17e-08	1	0.00566537
EUR+EAS	chr12:99087253:T:A	chr12:99134000:T:G	rs1867238	0.487689	-0.0565911	0.00935763	1.47e-09	1	0.00433761
EUR+EAS	chr12:99087253:T:A	chr12:99135303:C:G	rs1319891	0.487872	-0.0562864	0.00935521	1.78e-09	1	0.00374842
EUR+EAS	chr12:99087253:T:A	chr12:99146103:C:T	rs529486	0.4887	-0.0558574	0.00935135	2.33e-09	1	0.00316284
EUR+EAS	chr12:99087253:T:A	chr12:99147915:G:A	rs639620	0.478804	-0.0595081	0.00962225	6.23e-10	1	0.00913593
EUR+EAS	chr12:99087253:T:A	chr12:99148230:C:T	rs638177	0.488675	-0.055843	0.00935142	2.35e-09	1	0.00313924
EUR+EAS	chr12:122055072:T:C	chr12:122065471:C:T	rs34532891	0.480532	0.0478064	0.00718917	2.94e-11	1	0.0291853
EUR+EAS	chr12:122055072:T:C	chr12:122065538:G:A	rs34974633	0.480821	0.0470639	0.00718914	5.89e-11	1	0.0183681
EUR+EAS	chr12:122055072:T:C	chr12:122066314:T:C	rs36079122	0.479796	0.0471887	0.00725361	7.74e-11	1	0.0153161
EUR+EAS	chr12:122055072:T:C	chr12:122067480:G:A	rs61952902	0.482811	0.0464486	0.00718914	1.04e-10	1	0.0147873
EUR+EAS	chr12:122055072:T:C	chr12:122067746:G:T	rs35764187	0.480245	0.0474386	0.00719587	4.33e-11	1	0.0252504
EUR+EAS	chr12:122055072:T:C	chr12:122069601:T:C	rs61952904	0.482053	0.046585	0.00719304	9.39e-11	1	0.0159373
EUR+EAS	chr12:122055072:T:C	chr12:122069904:A:G	rs35249105	0.480663	0.0474112	0.00720062	4.57e-11	1	0.0238397
EUR+EAS	chr12:122055072:T:C	chr12:122070022:G:A	rs34047484	0.48096	0.0476834	0.00719304	3.38e-11	1	0.0295959
EUR+EAS	chr12:122055072:T:C	chr12:122071981:G:A	rs61952920	0.494101	0.0476372	0.00719352	3.54e-11	1	0.017218
EUR+EAS	chr12:122055072:T:C	chr12:122073332:A:G	rs34123446	0.480643	0.047265	0.00719316	5e-11	1	0.0230098
EUR+EAS	chr12:122055072:T:C	chr12:122076568:G:C	rs35676267	0.481382	0.046557	0.00719306	9.64e-11	1	0.014687
EUR+EAS	chr12:122055072:T:C	chr12:122082669:A:G	rs61952922	0.495547	0.0470312	0.00718467	5.91e-11	1	0.0137007
EUR+EAS	chr12:122055072:T:C	chr12:122083571:T:C	rs61952923	0.481642	0.0468674	0.00718383	6.85e-11	1	0.0190743
EUR+EAS	chr12:122055072:T:C	chr12:122084259:C:T	rs139779037	0.480729	0.045902	0.00719102	1.73e-10	1	0.0126772
EUR+EAS	chr12:122055072:T:C	chr12:122084705:C:T	rs145378846	0.480458	0.04707	0.00719062	5.91e-11	1	0.0206667
EUR+EAS	chr12:122055072:T:C	chr12:122084801:G:A	rs142385170	0.481152	0.0470119	0.00718374	5.98e-11	1	0.0205068
EUR+EAS	chr12:122055072:T:C	chr12:122085015:T:C	rs146154021	0.482007	0.0469306	0.00718372	6.45e-11	1	0.0197925
EUR+EAS	chr12:122055072:T:C	chr12:122085762:T:G	rs148015593	0.485454	0.0470202	0.00724757	8.71e-11	1	0.0164338
EUR+EAS	chr12:122055072:T:C	chr12:122085944:C:A	rs143116451	0.471236	0.0479597	0.0072695	4.18e-11	1	0.0169993
EUR+EAS	chr12:122055072:T:C	chr12:122086963:A:G	rs36139084	0.481278	0.0473137	0.00718384	4.51e-11	1	0.0259202
EUR+EAS	chr12:122055072:T:C	chr12:122087073:G:A	rs36167334	0.481665	0.0473428	0.00718358	4.39e-11	1	0.026448
EUR+EAS	chr12:122055072:T:C	chr12:122088381:T:A	rs36158849	0.483164	0.0471071	0.00718365	5.47e-11	1	0.0227438
EUR+EAS	chr12:122055072:T:C	chr12:122090294:G:C	rs36189777	0.483723	0.0460696	0.00717694	1.37e-10	1	0.0148772
EUR+EAS	chr12:122055072:T:C	chr12:122090369:T:C	rs36163299	0.483792	0.0453376	0.0071769	2.66e-10	1	0.0110471
EUR+EAS	chr12:122055072:T:C	chr12:122090419:A:C	rs36145332	0.483769	0.0460076	0.00717694	1.45e-10	1	0.0146994
EUR+EAS	chr12:122055072:T:C	chr12:122090554:A:G	rs36126817	0.497178	0.0474295	0.00718374	4.05e-11	1	0.0177529
EUR+EAS	chr12:122055072:T:C	chr12:122091477:T:C	rs36127386	0.482929	0.0461234	0.00717701	1.31e-10	1	0.0151538
EUR+EAS	chr12:122055072:T:C	chr12:122092107:C:T	rs146055085	0.484091	0.0467463	0.0071771	7.35e-11	1	0.0187849
EUR+EAS	chr12:122055072:T:C	chr12:122092350:T:C	rs36165342	0.484268	0.0461892	0.00717687	1.23e-10	1	0.0142289
EUR+EAS	chr12:122055072:T:C	chr12:122096282:A:G	rs144957720	0.484235	0.0461155	0.00717683	1.31e-10	1	0.0139065
EUR+EAS	chr12:122055072:T:C	chr12:122096775:G:A	rs145806363	0.484284	0.0460417	0.00717696	1.41e-10	1	0.0129474
EUR+EAS	chr12:122055072:T:C	chr12:122097279:C:T	rs150870813	0.484217	0.0460462	0.00717679	1.4e-10	1	0.0130394
EUR+EAS	chr12:122055072:T:C	chr12:122097946:T:C	rs140025566	0.484207	0.0460711	0.00716968	1.31e-10	1	0.0135233
EUR+EAS	chr12:122055072:T:C	chr12:122101036:A:T	rs147802020	0.482407	0.0460785	0.00717694	1.36e-10	1	0.0149224
EUR+EAS	chr12:122055072:T:C	chr12:122102430:A:T	rs143679453	0.484356	0.0458979	0.00716966	1.54e-10	1	0.0126031
EUR+EAS	chr12:122055072:T:C	chr12:122103130:A:G	rs36128516	0.484692	0.0458696	0.00716963	1.58e-10	1	0.0123432
EUR+EAS	chr12:122055072:T:C	chr12:122104509:G:C	rs36196918	0.484504	0.0458389	0.00716237	1.55e-10	1	0.012425
EUR+EAS	chr12:122055072:T:C	chr12:122104807:C:T	rs36157560	0.484739	0.0456417	0.00716238	1.86e-10	1	0.0114756
EUR+EAS	chr12:122055072:T:C	chr12:122105278:G:C	rs36168754	0.482951	0.0459694	0.00716969	1.44e-10	1	0.0128781
EUR+EAS	chr12:122055072:T:C	chr12:122105918:G:T	rs28652632	0.484754	0.0455086	0.00716244	2.1e-10	1	0.011068
EUR+EAS	chr12:122055072:T:C	chr12:122106016:T:C	rs28414202	0.484734	0.0455388	0.00716247	2.04e-10	1	0.0110379
EUR+EAS	chr12:122055072:T:C	chr12:122106754:T:A	rs28503672	0.484765	0.0455062	0.0071625	2.11e-10	1	0.0110567
EUR+EAS	chr12:122055072:T:C	chr12:122108495:C:T	rs28569273	0.482762	0.045581	0.00716246	1.97e-10	1	0.0120684
EUR+EAS	chr12:122055072:T:C	chr12:122108763:G:C	rs28517281	0.484746	0.0455348	0.00716243	2.05e-10	1	0.0109923
EUR+EAS	chr12:122055072:T:C	chr12:122109702:T:C	rs28548845	0.485834	0.0454087	0.00715632	2.22e-10	1	0.0105181
EUR+EAS	chr12:122055072:T:C	chr12:122113513:C:T	rs28585613	0.482344	0.0462214	0.0071625	1.09e-10	1	0.0162676
EUR+EAS	chr12:122055072:T:C	chr12:122113798:C:T	rs28545660	0.482752	0.0454841	0.0071628	2.15e-10	1	0.011773
EUR+EAS	chr12:122055072:T:C	chr12:122114047:A:G	rs28421373	0.483693	0.0453333	0.00716266	2.47e-10	1	0.0109638
EUR+EAS	chr12:122055072:T:C	chr12:122114394:T:C	rs28450064	0.483695	0.0452502	0.00716259	2.66e-10	1	0.0106459
EUR+EAS	chr12:122055072:T:C	chr12:122114495:T:C	rs28639626	0.483721	0.0452605	0.00716255	2.63e-10	1	0.010828
EUR+EAS	chr12:122055072:T:C	chr12:122114712:T:G	rs28649184	0.483722	0.0452479	0.0071626	2.66e-10	1	0.0107783
EUR+EAS	chr12:122055072:T:C	chr12:122114814:C:T	rs28385906	0.483698	0.0452576	0.00716264	2.64e-10	1	0.0106723
EUR+EAS	chr12:122055072:T:C	chr12:122115287:C:A	rs28739522	0.483683	0.0452892	0.0071639	2.58e-10	1	0.0107614
EUR+EAS	chr12:122055072:T:C	chr12:122115309:T:C	rs28464252	0.483675	0.0452318	0.0071639	2.72e-10	1	0.010548
EUR+EAS	chr12:122055072:T:C	chr12:122115536:G:C	rs28580546	0.483667	0.045224	0.00716397	2.74e-10	1	0.0106555
EUR+EAS	chr12:122055072:T:C	chr12:122115966:A:G	rs28613772	0.48369	0.0451686	0.00716394	2.88e-10	1	0.0103238
EUR+EAS	chr12:122055072:T:C	chr12:122116256:A:T	rs28529535	0.483691	0.0452326	0.0071639	2.72e-10	1	0.0105509
EUR+EAS	chr12:122055072:T:C	chr12:122116421:T:A	rs28626850	0.483688	0.0452231	0.0071639	2.74e-10	1	0.0105165
EUR+EAS	chr12:122055072:T:C	chr12:122116742:A:G	rs28737311	0.484619	0.0461883	0.00715643	1.09e-10	1	0.0145086
EUR+EAS	chr12:122055072:T:C	chr12:122118352:C:A	rs28430881	0.482893	0.0470936	0.00716357	4.9e-11	1	0.0234546
EUR+EAS	chr12:122055072:T:C	chr12:122118392:T:A	rs28478717	0.484588	0.0462531	0.0071563	1.02e-10	1	0.0149829
EUR+EAS	chr12:122055072:T:C	chr12:122118576:A:G	rs28607028	0.484615	0.046226	0.00715633	1.05e-10	1	0.0147824
EUR+EAS	chr12:122055072:T:C	chr12:122118779:C:T	rs28631172	0.484614	0.0461599	0.00715638	1.12e-10	1	0.0143138
EUR+EAS	chr12:122055072:T:C	chr12:122118932:C:T	rs28453771	0.484621	0.0461886	0.00715634	1.09e-10	1	0.0145148
EUR+EAS	chr12:122055072:T:C	chr12:122119034:C:T	rs28506952	0.484583	0.0462027	0.0071564	1.07e-10	1	0.0146118
EUR+EAS	chr12:122055072:T:C	chr12:122119315:G:A	rs28591322	0.484626	0.0461694	0.00715637	1.11e-10	1	0.0143796
EUR+EAS	chr12:122055072:T:C	chr12:122119565:G:A	rs28699616	0.484603	0.0461745	0.00715633	1.1e-10	1	0.0144168
EUR+EAS	chr12:122055072:T:C	chr12:122119613:G:C	rs28401575	0.4846	0.0461664	0.00715634	1.11e-10	1	0.0143603
EUR+EAS	chr12:122055072:T:C	chr12:122119686:T:C	rs28498376	0.484599	0.0461769	0.0071563	1.1e-10	1	0.0144348
EUR+EAS	chr12:122055072:T:C	chr12:122120657:A:G	rs28461580	0.484011	0.0452049	0.00715649	2.67e-10	1	0.0106208
EUR+EAS	chr12:122055072:T:C	chr12:122121157:A:G	rs28410367	0.484012	0.0452086	0.00715649	2.66e-10	1	0.0106345
EUR+EAS	chr12:122055072:T:C	chr12:122122115:G:A	rs28478366	0.484008	0.0451611	0.00715649	2.78e-10	1	0.010462
EUR+EAS	chr12:122055072:T:C	chr12:122122212:A:G	rs28683032	0.484014	0.0452009	0.00715652	2.68e-10	1	0.0106054
EUR+EAS	chr12:122055072:T:C	chr12:122122516:A:G	rs11060477	0.483132	0.0452069	0.00715649	2.67e-10	1	0.0106282
EUR+EAS	chr12:122055072:T:C	chr12:122122635:A:G	rs11061156	0.483848	0.0452736	0.00715656	2.51e-10	1	0.0108805
EUR+EAS	chr12:122055072:T:C	chr12:122122940:G:A	rs12366611	0.483981	0.0452585	0.00715681	2.55e-10	1	0.0108156
EUR+EAS	chr12:122055072:T:C	chr12:122123369:C:G	rs10773037	0.483689	0.0451756	0.0071575	2.76e-10	1	0.010491
EUR+EAS	chr12:122055072:T:C	chr12:122123608:G:A	rs11608788	0.48355	0.0449831	0.00710136	2.38e-10	1	0.0108287
EUR+EAS	chr12:122055072:T:C	chr12:122123662:G:A	rs11608792	0.483098	0.0452298	0.00710099	1.9e-10	1	0.0122704
EUR+EAS	chr12:122055072:T:C	chr12:122123955:T:C	rs11609875	0.484	0.045139	0.0071011	2.06e-10	1	0.0121107
EUR+EAS	chr12:122055072:T:C	chr12:122124089:A:G	rs11057654	0.484034	0.0450615	0.00710122	2.22e-10	1	0.0116263
EUR+EAS	chr12:122055072:T:C	chr12:122124584:C:T	rs11057905	0.482274	0.0460698	0.00710114	8.72e-11	1	0.0165746
EUR+EAS	chr12:122055072:T:C	chr12:122125035:G:A	rs3892367	0.483774	0.0460859	0.00710081	8.57e-11	1	0.0166289
EUR+EAS	chr12:122055072:T:C	chr12:122125472:C:A	rs4758691	0.484612	0.0460887	0.0071009	8.55e-11	1	0.0165628
EUR+EAS	chr12:122055072:T:C	chr12:122126362:G:A	rs4758690	0.484609	0.0460195	0.00710094	9.13e-11	1	0.0159653
EUR+EAS	chr12:122055072:T:C	chr12:122126552:C:T	rs7485421	0.484012	0.045098	0.00710111	2.14e-10	1	0.0113991
EUR+EAS	chr12:122055072:T:C	chr12:122126553:A:G	rs7485054	0.484612	0.0460298	0.00710096	9.04e-11	1	0.0156322
EUR+EAS	chr12:122055072:T:C	chr12:122126653:G:T	rs7485447	0.484592	0.0460899	0.00710099	8.55e-11	1	0.0161981
EUR+EAS	chr12:122055072:T:C	chr12:122127053:C:T	rs73217796	0.484421	0.0460419	0.00710102	8.94e-11	1	0.0161497
EUR+EAS	chr12:122055072:T:C	chr12:122127599:T:C	rs10744335	0.484608	0.0460755	0.00709373	8.29e-11	1	0.016863
EUR+EAS	chr12:122055072:T:C	chr12:122127778:G:A	rs7488393	0.48371	0.0461669	0.00709362	7.6e-11	1	0.0177395
EUR+EAS	chr12:122055072:T:C	chr12:122127803:G:T	rs7486198	0.48461	0.0460867	0.00709376	8.21e-11	1	0.0169641
EUR+EAS	chr12:122055072:T:C	chr12:122128051:T:C	rs7484733	0.484607	0.0460926	0.00709373	8.16e-11	1	0.0170205
EUR+EAS	chr12:122055072:T:C	chr12:122128088:G:A	rs6489238	0.484445	0.0460789	0.00709374	8.26e-11	1	0.0168936
EUR+EAS	chr12:122055072:T:C	chr12:122128731:C:T	rs6489242	0.484601	0.0460817	0.00709413	8.26e-11	1	0.016896
EUR+EAS	chr12:122055072:T:C	chr12:122128993:T:C	rs6489244	0.483657	0.0462077	0.00709421	7.35e-11	1	0.0181115
EUR+EAS	chr12:122055072:T:C	chr12:122130362:A:T	rs7488268	0.487902	0.0451615	0.00710173	2.03e-10	1	0.0109214
EUR+EAS	chr12:122055072:T:C	chr12:122130452:G:A	rs7485380	0.482378	0.045126	0.0071021	2.1e-10	1	0.0119465
EUR+EAS	chr12:122055072:T:C	chr12:122145738:G:A	rs3809117	0.484003	0.0458546	0.0071626	1.53e-10	1	0.012454
EUR+EAS	chr12:122055072:T:C	chr12:122062842:C:A	rs28530689	0.490572	0.0462215	0.00719664	1.34e-10	1	0.0111605
EUR+EAS	chr12:122055072:T:C	chr12:122073848:T:C	rs34741056	0.483923	0.0469624	0.0072523	9.45e-11	1	0.0102456
EUR+EAS	chr12:122055072:T:C	chr12:122131417:G:T	rs11061602	0.489651	0.0450264	0.00710033	2.28e-10	1	0.0105132
EUR+EAS	chr12:122055072:T:C	chr12:122131552:C:T	rs4758688	0.489613	0.0450691	0.00710046	2.19e-10	1	0.0105977
EUR+EAS	chr12:122055072:T:C	chr12:122131739:G:A	rs4758687	0.48965	0.0450182	0.0071004	2.29e-10	1	0.0104146
EUR+EAS	chr12:122055072:T:C	chr12:122134714:G:T	rs7964148	0.490812	0.0457062	0.00710131	1.22e-10	1	0.0123688
EUR+EAS	chr12:122055072:T:C	chr12:122134850:C:T	rs7967127	0.485193	0.0449517	0.00709377	2.35e-10	1	0.0111509
EUR+EAS	chr12:122055072:T:C	chr12:122138453:T:C	rs4758686	0.48583	0.0456992	0.00710297	1.24e-10	1	0.0140202
EUR+EAS	chr12:122055072:T:C	chr12:122139803:G:A	rs4758653	0.491041	0.045665	0.00710492	1.3e-10	1	0.0120416
EUR+EAS	chr12:122055072:T:C	chr12:122140550:C:T	rs7962500	0.491024	0.0456297	0.00710494	1.34e-10	1	0.0118693
EUR+EAS	chr12:122055072:T:C	chr12:122140665:A:G	rs7488857	0.485992	0.0459405	0.00710468	1e-10	1	0.0150763
EUR+EAS	chr12:122055072:T:C	chr12:122141227:T:G	rs7975001	0.491054	0.0457158	0.00710493	1.24e-10	1	0.0122977
EUR+EAS	chr12:122055072:T:C	chr12:122141445:A:G	rs7953704	0.48617	0.0459856	0.00710503	9.65e-11	1	0.0154065
EUR+EAS	chr12:122055072:T:C	chr12:122142295:G:A	rs4758685	0.491362	0.045339	0.00710543	1.76e-10	1	0.0108519
EUR+EAS	chr12:122055072:T:C	chr12:122143672:T:C	rs1047796	0.490978	0.0454569	0.00710547	1.58e-10	1	0.0112731
EUR+EAS	chr12:122055072:T:C	chr12:122143969:A:T	rs1047813	0.491046	0.0454532	0.00710535	1.58e-10	1	0.0112606
EUR+EAS	chr12:122055072:T:C	chr12:122145317:A:G	rs7312210	0.48676	0.0454876	0.00716129	2.13e-10	1	0.0109776
EUR+EAS	chr12:122055072:T:C	chr12:122190233:C:A	rs11060094	0.158354	-0.0406237	0.0096807	2.71e-05	2	0.0311782
EUR+EAS	chr12:122055072:T:C	chr12:122191335:C:T	rs67032306	0.153672	-0.0405563	0.00971956	3.01e-05	2	0.035405
EUR+EAS	chr12:122055072:T:C	chr12:122197739:G:A	rs11060556	0.155025	-0.0413577	0.00971699	2.08e-05	2	0.04397
EUR+EAS	chr12:122055072:T:C	chr12:122227892:C:T	rs11057183	0.160144	-0.047262	0.00962464	9.08e-07	2	0.531646
EUR+EAS	chr12:122055072:T:C	chr12:122243490:C:G	rs11057279	0.162425	-0.046743	0.00968486	1.39e-06	2	0.349751
EUR+EAS	chr12:122084705:C:T	chr12:122065471:C:T	rs34532891	0.480532	0.0478064	0.00718917	2.94e-11	1	0.02956
EUR+EAS	chr12:122084705:C:T	chr12:122065538:G:A	rs34974633	0.480821	0.0470639	0.00718914	5.89e-11	1	0.0174649
EUR+EAS	chr12:122084705:C:T	chr12:122066314:T:C	rs36079122	0.479796	0.0471887	0.00725361	7.74e-11	1	0.0141373
EUR+EAS	chr12:122084705:C:T	chr12:122067480:G:A	rs61952902	0.482811	0.0464486	0.00718914	1.04e-10	1	0.0125167
EUR+EAS	chr12:122084705:C:T	chr12:122067746:G:T	rs35764187	0.480245	0.0474386	0.00719587	4.33e-11	1	0.022984
EUR+EAS	chr12:122084705:C:T	chr12:122069601:T:C	rs61952904	0.482053	0.046585	0.00719304	9.39e-11	1	0.0135068
EUR+EAS	chr12:122084705:C:T	chr12:122069904:A:G	rs35249105	0.480663	0.0474112	0.00720062	4.57e-11	1	0.0216116
EUR+EAS	chr12:122084705:C:T	chr12:122070022:G:A	rs34047484	0.48096	0.0476834	0.00719304	3.38e-11	1	0.0278258
EUR+EAS	chr12:122084705:C:T	chr12:122071981:G:A	rs61952920	0.494101	0.0476372	0.00719352	3.54e-11	1	0.0161002
EUR+EAS	chr12:122084705:C:T	chr12:122073332:A:G	rs34123446	0.480643	0.047265	0.00719316	5e-11	1	0.02132
EUR+EAS	chr12:122084705:C:T	chr12:122076568:G:C	rs35676267	0.481382	0.046557	0.00719306	9.64e-11	1	0.0126193
EUR+EAS	chr12:122084705:C:T	chr12:122082669:A:G	rs61952922	0.495547	0.0470312	0.00718467	5.91e-11	1	0.0115768
EUR+EAS	chr12:122084705:C:T	chr12:122083571:T:C	rs61952923	0.481642	0.0468674	0.00718383	6.85e-11	1	0.0167754
EUR+EAS	chr12:122084705:C:T	chr12:122084259:C:T	rs139779037	0.480729	0.045902	0.00719102	1.73e-10	1	0.0104495
EUR+EAS	chr12:122084705:C:T	chr12:122084705:C:T	rs145378846	0.480458	0.04707	0.00719062	5.91e-11	1	0.0185051
EUR+EAS	chr12:122084705:C:T	chr12:122084801:G:A	rs142385170	0.481152	0.0470119	0.00718374	5.98e-11	1	0.0183446
EUR+EAS	chr12:122084705:C:T	chr12:122085015:T:C	rs146154021	0.482007	0.0469306	0.00718372	6.45e-11	1	0.017488
EUR+EAS	chr12:122084705:C:T	chr12:122085762:T:G	rs148015593	0.485454	0.0470202	0.00724757	8.71e-11	1	0.0142383
EUR+EAS	chr12:122084705:C:T	chr12:122085944:C:A	rs143116451	0.471236	0.0479597	0.0072695	4.18e-11	1	0.0212518
EUR+EAS	chr12:122084705:C:T	chr12:122086963:A:G	rs36139084	0.481278	0.0473137	0.00718384	4.51e-11	1	0.0234576
EUR+EAS	chr12:122084705:C:T	chr12:122087073:G:A	rs36167334	0.481665	0.0473428	0.00718358	4.39e-11	1	0.0239792
EUR+EAS	chr12:122084705:C:T	chr12:122088381:T:A	rs36158849	0.483164	0.0471071	0.00718365	5.47e-11	1	0.02032
EUR+EAS	chr12:122084705:C:T	chr12:122090294:G:C	rs36189777	0.483723	0.0460696	0.00717694	1.37e-10	1	0.0124921
EUR+EAS	chr12:122084705:C:T	chr12:122090369:T:C	rs36163299	0.483792	0.0453376	0.0071769	2.66e-10	1	0.00871436
EUR+EAS	chr12:122084705:C:T	chr12:122090419:A:C	rs36145332	0.483769	0.0460076	0.00717694	1.45e-10	1	0.0122342
EUR+EAS	chr12:122084705:C:T	chr12:122090554:A:G	rs36126817	0.497178	0.0474295	0.00718374	4.05e-11	1	0.0154641
EUR+EAS	chr12:122084705:C:T	chr12:122091477:T:C	rs36127386	0.482929	0.0461234	0.00717701	1.31e-10	1	0.0127615
EUR+EAS	chr12:122084705:C:T	chr12:122092107:C:T	rs146055085	0.484091	0.0467463	0.0071771	7.35e-11	1	0.0162344
EUR+EAS	chr12:122084705:C:T	chr12:122092350:T:C	rs36165342	0.484268	0.0461892	0.00717687	1.23e-10	1	0.0118481
EUR+EAS	chr12:122084705:C:T	chr12:122096282:A:G	rs144957720	0.484235	0.0461155	0.00717683	1.31e-10	1	0.0115497
EUR+EAS	chr12:122084705:C:T	chr12:122096775:G:A	rs145806363	0.484284	0.0460417	0.00717696	1.41e-10	1	0.0106794
EUR+EAS	chr12:122084705:C:T	chr12:122097279:C:T	rs150870813	0.484217	0.0460462	0.00717679	1.4e-10	1	0.0107375
EUR+EAS	chr12:122084705:C:T	chr12:122097946:T:C	rs140025566	0.484207	0.0460711	0.00716968	1.31e-10	1	0.0112348
EUR+EAS	chr12:122084705:C:T	chr12:122101036:A:T	rs147802020	0.482407	0.0460785	0.00717694	1.36e-10	1	0.0123619
EUR+EAS	chr12:122084705:C:T	chr12:122102430:A:T	rs143679453	0.484356	0.0458979	0.00716966	1.54e-10	1	0.0102032
EUR+EAS	chr12:122084705:C:T	chr12:122103130:A:G	rs36128516	0.484692	0.0458696	0.00716963	1.58e-10	1	0.00996238
EUR+EAS	chr12:122084705:C:T	chr12:122104509:G:C	rs36196918	0.484504	0.0458389	0.00716237	1.55e-10	1	0.0100412
EUR+EAS	chr12:122084705:C:T	chr12:122104807:C:T	rs36157560	0.484739	0.0456417	0.00716238	1.86e-10	1	0.00912701
EUR+EAS	chr12:122084705:C:T	chr12:122105278:G:C	rs36168754	0.482951	0.0459694	0.00716969	1.44e-10	1	0.0104776
EUR+EAS	chr12:122084705:C:T	chr12:122105918:G:T	rs28652632	0.484754	0.0455086	0.00716244	2.1e-10	1	0.00868737
EUR+EAS	chr12:122084705:C:T	chr12:122106016:T:C	rs28414202	0.484734	0.0455388	0.00716247	2.04e-10	1	0.00870577
EUR+EAS	chr12:122084705:C:T	chr12:122106754:T:A	rs28503672	0.484765	0.0455062	0.0071625	2.11e-10	1	0.0086766
EUR+EAS	chr12:122084705:C:T	chr12:122108495:C:T	rs28569273	0.482762	0.045581	0.00716246	1.97e-10	1	0.00979599
EUR+EAS	chr12:122084705:C:T	chr12:122108763:G:C	rs28517281	0.484746	0.0455348	0.00716243	2.05e-10	1	0.00873497
EUR+EAS	chr12:122084705:C:T	chr12:122109702:T:C	rs28548845	0.485834	0.0454087	0.00715632	2.22e-10	1	0.00831431
EUR+EAS	chr12:122084705:C:T	chr12:122113513:C:T	rs28585613	0.482344	0.0462214	0.0071625	1.09e-10	1	0.0139181
EUR+EAS	chr12:122084705:C:T	chr12:122113798:C:T	rs28545660	0.482752	0.0454841	0.0071628	2.15e-10	1	0.00945098
EUR+EAS	chr12:122084705:C:T	chr12:122114047:A:G	rs28421373	0.483693	0.0453333	0.00716266	2.47e-10	1	0.00871379
EUR+EAS	chr12:122084705:C:T	chr12:122114394:T:C	rs28450064	0.483695	0.0452502	0.00716259	2.66e-10	1	0.00840249
EUR+EAS	chr12:122084705:C:T	chr12:122114495:T:C	rs28639626	0.483721	0.0452605	0.00716255	2.63e-10	1	0.00853482
EUR+EAS	chr12:122084705:C:T	chr12:122114712:T:G	rs28649184	0.483722	0.0452479	0.0071626	2.66e-10	1	0.00848668
EUR+EAS	chr12:122084705:C:T	chr12:122114814:C:T	rs28385906	0.483698	0.0452576	0.00716264	2.64e-10	1	0.00842832
EUR+EAS	chr12:122084705:C:T	chr12:122115287:C:A	rs28739522	0.483683	0.0452892	0.0071639	2.58e-10	1	0.00851563
EUR+EAS	chr12:122084705:C:T	chr12:122115309:T:C	rs28464252	0.483675	0.0452318	0.0071639	2.72e-10	1	0.00830663
EUR+EAS	chr12:122084705:C:T	chr12:122115536:G:C	rs28580546	0.483667	0.045224	0.00716397	2.74e-10	1	0.00836769
EUR+EAS	chr12:122084705:C:T	chr12:122116256:A:T	rs28529535	0.483691	0.0452326	0.0071639	2.72e-10	1	0.00830947
EUR+EAS	chr12:122084705:C:T	chr12:122116421:T:A	rs28626850	0.483688	0.0452231	0.0071639	2.74e-10	1	0.00827584
EUR+EAS	chr12:122084705:C:T	chr12:122116742:A:G	rs28737311	0.484619	0.0461883	0.00715643	1.09e-10	1	0.0122615
EUR+EAS	chr12:122084705:C:T	chr12:122118352:C:A	rs28430881	0.482893	0.0470936	0.00716357	4.9e-11	1	0.0211428
EUR+EAS	chr12:122084705:C:T	chr12:122118392:T:A	rs28478717	0.484588	0.0462531	0.0071563	1.02e-10	1	0.0127313
EUR+EAS	chr12:122084705:C:T	chr12:122118576:A:G	rs28607028	0.484615	0.046226	0.00715633	1.05e-10	1	0.0125327
EUR+EAS	chr12:122084705:C:T	chr12:122118779:C:T	rs28631172	0.484614	0.0461599	0.00715638	1.12e-10	1	0.0120685
EUR+EAS	chr12:122084705:C:T	chr12:122118932:C:T	rs28453771	0.484621	0.0461886	0.00715634	1.09e-10	1	0.0122676
EUR+EAS	chr12:122084705:C:T	chr12:122119034:C:T	rs28506952	0.484583	0.0462027	0.0071564	1.07e-10	1	0.0123637
EUR+EAS	chr12:122084705:C:T	chr12:122119315:G:A	rs28591322	0.484626	0.0461694	0.00715637	1.11e-10	1	0.0121337
EUR+EAS	chr12:122084705:C:T	chr12:122119565:G:A	rs28699616	0.484603	0.0461745	0.00715633	1.1e-10	1	0.0121705
EUR+EAS	chr12:122084705:C:T	chr12:122119613:G:C	rs28401575	0.4846	0.0461664	0.00715634	1.11e-10	1	0.0121146
EUR+EAS	chr12:122084705:C:T	chr12:122119686:T:C	rs28498376	0.484599	0.0461769	0.0071563	1.1e-10	1	0.0121884
EUR+EAS	chr12:122084705:C:T	chr12:122120657:A:G	rs28461580	0.484011	0.0452049	0.00715649	2.67e-10	1	0.00837795
EUR+EAS	chr12:122084705:C:T	chr12:122121157:A:G	rs28410367	0.484012	0.0452086	0.00715649	2.66e-10	1	0.00839136
EUR+EAS	chr12:122084705:C:T	chr12:122122115:G:A	rs28478366	0.484008	0.0451611	0.00715649	2.78e-10	1	0.00822244
EUR+EAS	chr12:122084705:C:T	chr12:122122212:A:G	rs28683032	0.484014	0.0452009	0.00715652	2.68e-10	1	0.00836283
EUR+EAS	chr12:122084705:C:T	chr12:122122516:A:G	rs11060477	0.483132	0.0452069	0.00715649	2.67e-10	1	0.00838519
EUR+EAS	chr12:122084705:C:T	chr12:122122635:A:G	rs11061156	0.483848	0.0452736	0.00715656	2.51e-10	1	0.00863219
EUR+EAS	chr12:122084705:C:T	chr12:122122940:G:A	rs12366611	0.483981	0.0452585	0.00715681	2.55e-10	1	0.00856868
EUR+EAS	chr12:122084705:C:T	chr12:122123369:C:G	rs10773037	0.483689	0.0451756	0.0071575	2.76e-10	1	0.00825085
EUR+EAS	chr12:122084705:C:T	chr12:122123608:G:A	rs11608788	0.48355	0.0449831	0.00710136	2.38e-10	1	0.00865518
EUR+EAS	chr12:122084705:C:T	chr12:122123662:G:A	rs11608792	0.483098	0.0452298	0.00710099	1.9e-10	1	0.00999407
EUR+EAS	chr12:122084705:C:T	chr12:122123955:T:C	rs11609875	0.484	0.045139	0.0071011	2.06e-10	1	0.00975098
EUR+EAS	chr12:122084705:C:T	chr12:122124089:A:G	rs11057654	0.484034	0.0450615	0.00710122	2.22e-10	1	0.00930868
EUR+EAS	chr12:122084705:C:T	chr12:122124584:C:T	rs11057905	0.482274	0.0460698	0.00710114	8.72e-11	1	0.0143379
EUR+EAS	chr12:122084705:C:T	chr12:122125035:G:A	rs3892367	0.483774	0.0460859	0.00710081	8.57e-11	1	0.0145801
EUR+EAS	chr12:122084705:C:T	chr12:122125472:C:A	rs4758691	0.484612	0.0460887	0.0071009	8.55e-11	1	0.0142974
EUR+EAS	chr12:122084705:C:T	chr12:122126362:G:A	rs4758690	0.484609	0.0460195	0.00710094	9.13e-11	1	0.013705
EUR+EAS	chr12:122084705:C:T	chr12:122126552:C:T	rs7485421	0.484012	0.045098	0.00710111	2.14e-10	1	0.00916371
EUR+EAS	chr12:122084705:C:T	chr12:122126553:A:G	rs7485054	0.484612	0.0460298	0.00710096	9.04e-11	1	0.0134196
EUR+EAS	chr12:122084705:C:T	chr12:122126653:G:T	rs7485447	0.484592	0.0460899	0.00710099	8.55e-11	1	0.0138985
EUR+EAS	chr12:122084705:C:T	chr12:122127053:C:T	rs73217796	0.484421	0.0460419	0.00710102	8.94e-11	1	0.0138877
EUR+EAS	chr12:122084705:C:T	chr12:122127599:T:C	rs10744335	0.484608	0.0460755	0.00709373	8.29e-11	1	0.0145951
EUR+EAS	chr12:122084705:C:T	chr12:122127778:G:A	rs7488393	0.48371	0.0461669	0.00709362	7.6e-11	1	0.0154646
EUR+EAS	chr12:122084705:C:T	chr12:122127803:G:T	rs7486198	0.48461	0.0460867	0.00709376	8.21e-11	1	0.0146954
EUR+EAS	chr12:122084705:C:T	chr12:122128051:T:C	rs7484733	0.484607	0.0460926	0.00709373	8.16e-11	1	0.0147513
EUR+EAS	chr12:122084705:C:T	chr12:122128088:G:A	rs6489238	0.484445	0.0460789	0.00709374	8.26e-11	1	0.0146254
EUR+EAS	chr12:122084705:C:T	chr12:122128731:C:T	rs6489242	0.484601	0.0460817	0.00709413	8.26e-11	1	0.0146278
EUR+EAS	chr12:122084705:C:T	chr12:122128993:T:C	rs6489244	0.483657	0.0462077	0.00709421	7.35e-11	1	0.0158338
EUR+EAS	chr12:122084705:C:T	chr12:122130362:A:T	rs7488268	0.487902	0.0451615	0.00710173	2.03e-10	1	0.00863702
EUR+EAS	chr12:122084705:C:T	chr12:122130452:G:A	rs7485380	0.482378	0.045126	0.0071021	2.1e-10	1	0.00953898
EUR+EAS	chr12:122084705:C:T	chr12:122145738:G:A	rs3809117	0.484003	0.0458546	0.0071626	1.53e-10	1	0.0100211
EUR+EAS	chr12:122084705:C:T	chr12:122062842:C:A	rs28530689	0.490572	0.0462215	0.00719664	1.34e-10	1	0.00923308
EUR+EAS	chr12:122084705:C:T	chr12:122073848:T:C	rs34741056	0.483923	0.0469624	0.0072523	9.45e-11	1	0.00868923
EUR+EAS	chr12:122084705:C:T	chr12:122131417:G:T	rs11061602	0.489651	0.0450264	0.00710033	2.28e-10	1	0.00823764
EUR+EAS	chr12:122084705:C:T	chr12:122131552:C:T	rs4758688	0.489613	0.0450691	0.00710046	2.19e-10	1	0.00832244
EUR+EAS	chr12:122084705:C:T	chr12:122131739:G:A	rs4758687	0.48965	0.0450182	0.0071004	2.29e-10	1	0.00814458
EUR+EAS	chr12:122084705:C:T	chr12:122134714:G:T	rs7964148	0.490812	0.0457062	0.00710131	1.22e-10	1	0.0100985
EUR+EAS	chr12:122084705:C:T	chr12:122134850:C:T	rs7967127	0.485193	0.0449517	0.00709377	2.35e-10	1	0.0088584
EUR+EAS	chr12:122084705:C:T	chr12:122138453:T:C	rs4758686	0.48583	0.0456992	0.00710297	1.24e-10	1	0.0116046
EUR+EAS	chr12:122084705:C:T	chr12:122139803:G:A	rs4758653	0.491041	0.045665	0.00710492	1.3e-10	1	0.00977732
EUR+EAS	chr12:122084705:C:T	chr12:122140550:C:T	rs7962500	0.491024	0.0456297	0.00710494	1.34e-10	1	0.00960819
EUR+EAS	chr12:122084705:C:T	chr12:122140665:A:G	rs7488857	0.485992	0.0459405	0.00710468	1e-10	1	0.0127533
EUR+EAS	chr12:122084705:C:T	chr12:122141227:T:G	rs7975001	0.491054	0.0457158	0.00710493	1.24e-10	1	0.0100287
EUR+EAS	chr12:122084705:C:T	chr12:122141445:A:G	rs7953704	0.48617	0.0459856	0.00710503	9.65e-11	1	0.0130779
EUR+EAS	chr12:122084705:C:T	chr12:122142295:G:A	rs4758685	0.491362	0.045339	0.00710543	1.76e-10	1	0.0085756
EUR+EAS	chr12:122084705:C:T	chr12:122143672:T:C	rs1047796	0.490978	0.0454569	0.00710547	1.58e-10	1	0.00889625
EUR+EAS	chr12:122084705:C:T	chr12:122143969:A:T	rs1047813	0.491046	0.0454532	0.00710535	1.58e-10	1	0.00888428
EUR+EAS	chr12:122084705:C:T	chr12:122145317:A:G	rs7312210	0.48676	0.0454876	0.00716129	2.13e-10	1	0.00856521
EUR+EAS	chr12:122985100:G:T	chr12:123180566:G:C	rs2851447	0.270319	0.0823754	0.00801486	8.87e-25	1	0.0965287
EUR+EAS	chr12:122985100:G:T	chr12:123184688:C:T	rs1790135	0.271216	0.0824948	0.00801899	8.03e-25	1	0.100112
EUR+EAS	chr12:122985100:G:T	chr12:123192216:G:A	rs2102949	0.271266	0.0826489	0.00801918	6.59e-25	1	0.115032
EUR+EAS	chr12:122985100:G:T	chr12:123193263:A:G	rs4460848	0.271259	0.0826755	0.00801917	6.37e-25	1	0.117876
EUR+EAS	chr12:122985100:G:T	chr12:123197534:G:A	rs1716180	0.271317	0.0825652	0.00801901	7.33e-25	1	0.106734
EUR+EAS	chr12:122985100:G:T	chr12:123203937:T:G	rs11057189	0.271292	0.0824974	0.00801922	8.03e-25	1	0.100134
EUR+EAS	chr12:122985100:G:T	chr12:123209703:C:T	rs2851443	0.271017	0.082557	0.00801934	7.44e-25	1	0.100329
EUR+EAS	chr12:122985100:G:T	chr12:123212460:C:T	rs3018099	0.270862	0.0818291	0.00801945	1.91e-24	1	0.0569856
EUR+EAS	chr12:122985100:G:T	chr12:123216806:T:C	rs1727319	0.270921	0.0819575	0.00801915	1.61e-24	1	0.0622407
EUR+EAS	chr12:122985100:G:T	chr12:123233754:C:T	rs1727332	0.271112	0.0812083	0.00802782	4.7e-24	1	0.0517922
EUR+EAS	chr12:122985100:G:T	chr12:123234332:C:G	rs1727331	0.267773	0.0800282	0.008035	2.28e-23	1	0.0396866
EUR+EAS	chr12:122985100:G:T	chr12:123234897:G:A	rs7304782	0.26749	0.0798303	0.00803403	2.89e-23	1	0.0387633
EUR+EAS	chr12:122985100:G:T	chr12:122986547:G:A	rs12811109	0.141245	0.0607452	0.00958619	2.35e-10	2	0.00393695
EUR+EAS	chr12:122985100:G:T	chr12:123075742:T:C	rs1260294	0.140822	0.0606904	0.00958871	2.46e-10	2	0.00381066
EUR+EAS	chr12:122985100:G:T	chr12:123108835:C:T	rs7132277	0.133358	0.0603058	0.00977615	6.89e-10	2	0.00336352
EUR+EAS	chr12:122985100:G:T	chr12:123150549:C:T	rs1716183	0.134283	0.0602409	0.0101226	2.66e-09	2	0.00530266
EUR+EAS	chr12:122985100:G:T	chr12:123133997:G:T	rs1790116	0.160117	0.0600056	0.0091933	6.71e-11	2	0.00711332
EUR+EAS	chr12:122985100:G:T	chr12:123134056:C:T	rs1727316	0.159266	0.0598097	0.00918771	7.53e-11	2	0.00670108
EUR+EAS	chr12:122985100:G:T	chr12:123135291:G:A	rs1616131	0.159062	0.0602851	0.00919844	5.61e-11	2	0.0082095
EUR+EAS	chr12:122985100:G:T	chr12:123135309:T:A	rs1616181	0.159064	0.060272	0.00919837	5.66e-11	2	0.00817025
EUR+EAS	chr12:122985100:G:T	chr12:123136663:T:C	rs1727318	0.159059	0.0602305	0.00919851	5.84e-11	2	0.00804002
EUR+EAS	chr12:122985100:G:T	chr12:123137662:A:G	rs2851441	0.159051	0.0602358	0.00919843	5.81e-11	2	0.00805777
EUR+EAS	chr12:122985100:G:T	chr12:123138627:C:T	rs2695482	0.159065	0.0602246	0.00919841	5.86e-11	2	0.00802408
EUR+EAS	chr12:122985100:G:T	chr12:123142469:T:C	rs1106241	0.159069	0.0600989	0.00919793	6.41e-11	2	0.00766098
EUR+EAS	chr12:122985100:G:T	chr12:123147729:G:A	rs1569068	0.159056	0.0593493	0.0091987	1.1e-10	2	0.00621186
EUR+EAS	chr12:122985100:G:T	chr12:123148877:G:A	rs1790090	0.159077	0.0601037	0.00919893	6.41e-11	2	0.00765597
EUR+EAS	chr12:122985100:G:T	chr12:123149496:T:C	rs949142	0.159046	0.0601425	0.00919954	6.25e-11	2	0.00775719
EUR+EAS	chr12:122985100:G:T	chr12:123149575:A:G	rs884548	0.159035	0.0601865	0.00919954	6.06e-11	2	0.00788718
EUR+EAS	chr12:122985100:G:T	chr12:123152294:A:G	rs1790108	0.160324	0.0594063	0.00919591	1.05e-10	2	0.00565229
EUR+EAS	chr12:122985100:G:T	chr12:123153205:C:G	rs1790109	0.15963	0.0595409	0.00919831	9.61e-11	2	0.00590605
EUR+EAS	chr12:122985100:G:T	chr12:123153523:A:T	rs1716185	0.159634	0.0595588	0.00919892	9.51e-11	2	0.00593658
EUR+EAS	chr12:122985100:G:T	chr12:123154033:T:A	rs1627724	0.159629	0.0595288	0.009199	9.72e-11	2	0.00587003
EUR+EAS	chr12:122985100:G:T	chr12:123154383:G:A	rs1727315	0.159634	0.0595586	0.00919885	9.51e-11	2	0.00593713
EUR+EAS	chr12:122985100:G:T	chr12:123156117:C:A	rs1727314	0.159629	0.0596308	0.00919887	9.03e-11	2	0.00609756
EUR+EAS	chr12:122985100:G:T	chr12:123156306:C:G	rs1727313	0.149145	0.0575602	0.00938616	8.65e-10	2	0.00299745
EUR+EAS	chr12:122985100:G:T	chr12:123157991:T:A	rs1716162	0.159529	0.0595928	0.00920101	9.37e-11	2	0.318273
EUR+EAS	chr12:122985100:G:T	chr12:123158408:C:G	rs2682429	0.159656	0.0595703	0.00919947	9.46e-11	2	0.00595402
EUR+EAS	chr12:122985100:G:T	chr12:123158873:T:C	rs2695481	0.159627	0.0595775	0.00919963	9.41e-11	2	0.0059676
EUR+EAS	chr12:122985100:G:T	chr12:123159142:T:C	rs2851438	0.159673	0.059548	0.00919935	9.6e-11	2	0.00590686
EUR+EAS	chr12:122985100:G:T	chr12:123159509:C:A	rs1047158	0.159639	0.059588	0.00919946	9.34e-11	2	0.00599326
EUR+EAS	chr12:122985100:G:T	chr12:123161256:G:A	rs1051431	0.15966	0.0595925	0.00920016	9.34e-11	2	0.00599318
EUR+EAS	chr12:122985100:G:T	chr12:123163178:G:C	rs1727296	0.159613	0.059768	0.00920018	8.23e-11	2	0.0063958
EUR+EAS	chr12:122985100:G:T	chr12:123164334:C:T	rs1716165	0.159622	0.0598334	0.00919995	7.84e-11	2	0.006557
EUR+EAS	chr12:122985100:G:T	chr12:123166167:A:G	rs1618679	0.159626	0.0599045	0.00919992	7.44e-11	2	0.00673365
EUR+EAS	chr12:122985100:G:T	chr12:123166471:T:C	rs1621194	0.159624	0.0598475	0.00919998	7.76e-11	2	0.00659106
EUR+EAS	chr12:122985100:G:T	chr12:123166615:A:G	rs1716167	0.159629	0.0599254	0.0091997	7.32e-11	2	0.00679004
EUR+EAS	chr12:122985100:G:T	chr12:123167419:G:C	rs1716168	0.159631	0.0599397	0.00919979	7.25e-11	2	0.00718676
EUR+EAS	chr12:122985100:G:T	chr12:123169009:C:T	rs2682426	0.47967	0.0621593	0.00937673	3.38e-11	2	0.00474871
EUR+EAS	chr12:122985100:G:T	chr12:123170231:C:T	rs2950537	0.480585	0.0630134	0.00936629	1.72e-11	2	0.00662869
EUR+EAS	chr12:122985100:G:T	chr12:123170265:T:C	rs3018098	0.48059	0.0629937	0.0093664	1.75e-11	2	0.00657928
EUR+EAS	chr12:122985100:G:T	chr12:123170910:C:T	rs1716177	0.480583	0.0630257	0.00936629	1.71e-11	2	0.00726869
EUR+EAS	chr12:122985100:G:T	chr12:123170920:T:G	rs1716176	0.480579	0.0629459	0.0093664	1.81e-11	2	0.00705617
EUR+EAS	chr12:122985100:G:T	chr12:123170934:A:C	rs1790098	0.480584	0.0630181	0.0093663	1.72e-11	2	0.00724816
EUR+EAS	chr12:122985100:G:T	chr12:123171986:C:T	rs1790099	0.214986	0.052371	0.00865097	1.41e-09	2	0.0366982
EUR+EAS	chr12:122985100:G:T	chr12:123172178:G:T	rs1790100	0.480582	0.0631084	0.00936612	1.61e-11	2	0.00686655
EUR+EAS	chr12:122985100:G:T	chr12:123172791:T:C	rs2049114	0.4773	0.0640372	0.00945564	1.27e-11	2	0.00800974
EUR+EAS	chr12:122985100:G:T	chr12:123173711:A:G	rs1727309	0.467167	0.0613682	0.00972759	2.81e-10	2	0.00261341
EUR+EAS	chr12:122985100:G:T	chr12:123173841:A:T	rs1716175	0.477305	0.0640211	0.00945563	1.28e-11	2	0.00796262
EUR+EAS	chr12:122985100:G:T	chr12:123175963:A:G	rs1727310	0.467091	0.0621251	0.00972849	1.7e-10	2	0.00334626
EUR+EAS	chr12:122985100:G:T	chr12:123176169:T:G	rs1727311	0.466634	0.0614732	0.0098023	3.58e-10	2	0.0022562
EUR+EAS	chr12:122985100:G:T	chr12:123176170:T:C	rs1716174	0.466817	0.0623961	0.00980191	1.94e-10	2	0.00304195
EUR+EAS	chr12:122985100:G:T	chr12:123176174:A:T	rs1716173	0.476935	0.0640454	0.0095308	1.82e-11	2	0.00648091
EUR+EAS	chr12:122985100:G:T	chr12:123178804:G:A	rs1790124	0.480544	0.0631039	0.00936639	1.61e-11	2	0.00635173
EUR+EAS	chr12:122985100:G:T	chr12:123179113:G:A	rs1716164	0.480547	0.0631059	0.00936641	1.61e-11	2	0.00635606
EUR+EAS	chr12:122985100:G:T	chr12:123179658:C:T	rs1727300	0.480541	0.0631088	0.00936658	1.61e-11	2	0.00636013
EUR+EAS	chr12:122985100:G:T	chr12:123180709:C:T	rs1790125	0.477264	0.0640778	0.00945593	1.23e-11	2	0.00752068
EUR+EAS	chr12:122985100:G:T	chr12:123181148:A:G	rs1727306	0.47726	0.0641229	0.00945588	1.19e-11	2	0.007647
EUR+EAS	chr12:122985100:G:T	chr12:123182401:A:G	rs10846478	0.477293	0.0641572	0.00945596	1.16e-11	2	0.00774232
EUR+EAS	chr12:122985100:G:T	chr12:123182807:G:T	rs2851436	0.47727	0.0640379	0.00945591	1.27e-11	2	0.00741198
EUR+EAS	chr12:122985100:G:T	chr12:123183403:T:C	rs1790105	0.477283	0.0640963	0.00945579	1.21e-11	2	0.00757447
EUR+EAS	chr12:122985100:G:T	chr12:123183475:A:G	rs1615694	0.477279	0.0641654	0.00945591	1.15e-11	2	0.00776664
EUR+EAS	chr12:122985100:G:T	chr12:123184921:T:C	rs1716159	0.477271	0.0640775	0.00945577	1.23e-11	2	0.00752284
EUR+EAS	chr12:122985100:G:T	chr12:123184961:A:G	rs1716158	0.477266	0.0641002	0.00945578	1.21e-11	2	0.0075855
EUR+EAS	chr12:122985100:G:T	chr12:123185926:T:C	rs1716157	0.477265	0.0640968	0.00945579	1.21e-11	2	0.00757586
EUR+EAS	chr12:122985100:G:T	chr12:123186763:T:C	rs1716156	0.477255	0.0640856	0.00945595	1.22e-11	2	0.00754183
EUR+EAS	chr12:122985100:G:T	chr12:123187214:T:C	rs10772995	0.477289	0.0640072	0.00945614	1.3e-11	2	0.00732505
EUR+EAS	chr12:122985100:G:T	chr12:123188087:T:C	rs1790087	0.477311	0.0641027	0.00945645	1.21e-11	2	0.00757982
EUR+EAS	chr12:122985100:G:T	chr12:123189704:G:A	rs2947099	0.480605	0.0631507	0.00936702	1.56e-11	2	0.00645119
EUR+EAS	chr12:122985100:G:T	chr12:123196675:G:A	rs1790095	0.480626	0.063158	0.00936679	1.55e-11	2	0.00647209
EUR+EAS	chr12:122985100:G:T	chr12:123199016:C:T	rs1790126	0.480643	0.0631996	0.00936668	1.51e-11	2	0.00657308
EUR+EAS	chr12:122985100:G:T	chr12:123201580:A:C	rs1716182	0.480627	0.0632036	0.00936676	1.5e-11	2	0.00658141
EUR+EAS	chr12:122985100:G:T	chr12:123201677:T:C	rs1402274	0.47963	0.0631575	0.00936048	1.51e-11	2	0.00657244
EUR+EAS	chr12:122985100:G:T	chr12:123207758:T:C	rs1727290	0.480631	0.0631504	0.0093669	1.56e-11	2	0.00645239
EUR+EAS	chr12:122985100:G:T	chr12:123208873:T:C	rs11057192	0.480677	0.0631896	0.009367	1.52e-11	2	0.00654391
EUR+EAS	chr12:122985100:G:T	chr12:123210177:C:T	rs2682434	0.480657	0.0632193	0.00936707	1.49e-11	2	0.00661427
EUR+EAS	chr12:122985100:G:T	chr12:123211371:C:T	rs10744148	0.48066	0.0631993	0.00936718	1.51e-11	2	0.00656426
EUR+EAS	chr12:122985100:G:T	chr12:123212810:T:C	rs4372492	0.48065	0.0625786	0.00936738	2.38e-11	2	0.00523901
EUR+EAS	chr12:122985100:G:T	chr12:123212984:T:C	rs10772996	0.480687	0.0623467	0.00936727	2.82e-11	2	0.00482294
EUR+EAS	chr12:122985100:G:T	chr12:123213785:G:C	rs1727325	0.48066	0.0623978	0.00936707	2.71e-11	2	0.00491407
EUR+EAS	chr12:122985100:G:T	chr12:123214243:T:C	rs1727323	0.48065	0.0623921	0.00936717	2.73e-11	2	0.0049029
EUR+EAS	chr12:122985100:G:T	chr12:123215678:C:T	rs1716160	0.480666	0.0623831	0.00936706	2.74e-11	2	0.00488845
EUR+EAS	chr12:122985100:G:T	chr12:123215929:T:A	rs1727320	0.480349	0.0614915	0.00936818	5.24e-11	2	0.00356136
EUR+EAS	chr12:122985100:G:T	chr12:123216463:G:T	rs1790131	0.479633	0.0623774	0.0093605	2.67e-11	2	0.00495531
EUR+EAS	chr12:122985100:G:T	chr12:123216723:A:C	rs1790130	0.480666	0.0623405	0.00936716	2.83e-11	2	0.00481354
EUR+EAS	chr12:122985100:G:T	chr12:123218556:T:C	rs2851451	0.480671	0.0624218	0.00936737	2.67e-11	2	0.00495286
EUR+EAS	chr12:122985100:G:T	chr12:123218679:T:A	rs2682431	0.480671	0.0624283	0.00936733	2.66e-11	2	0.00496486
EUR+EAS	chr12:122985100:G:T	chr12:123218954:C:T	rs2851450	0.480682	0.0624149	0.00936732	2.68e-11	2	0.00494125
EUR+EAS	chr12:122985100:G:T	chr12:123219034:A:C	rs2682430	0.480661	0.062366	0.00936763	2.78e-11	2	0.00485211
EUR+EAS	chr12:122985100:G:T	chr12:123220297:T:C	rs1790101	0.480753	0.062412	0.00936751	2.69e-11	2	0.00531813
EUR+EAS	chr12:122985100:G:T	chr12:123220343:G:A	rs1790102	0.480689	0.0624291	0.00936786	2.66e-11	2	0.00496001
EUR+EAS	chr12:122985100:G:T	chr12:123220695:A:G	rs1630693	0.480762	0.062323	0.00936735	2.87e-11	2	0.00478144
EUR+EAS	chr12:122985100:G:T	chr12:123220783:A:C	rs1630905	0.480706	0.062361	0.00936753	2.79e-11	2	0.00506377
EUR+EAS	chr12:122985100:G:T	chr12:123223516:A:G	rs1626899	0.480701	0.0624526	0.00936766	2.61e-11	2	0.00500426
EUR+EAS	chr12:122985100:G:T	chr12:123223943:T:A	rs10744149	0.48071	0.0624217	0.00936896	2.69e-11	2	0.00501014
EUR+EAS	chr12:122985100:G:T	chr12:123225380:G:A	rs10846486	0.480702	0.0624445	0.00936771	2.63e-11	2	0.00498919
EUR+EAS	chr12:122985100:G:T	chr12:123228165:G:T	rs1716172	0.481266	0.0627772	0.0093685	2.07e-11	2	0.00710316
EUR+EAS	chr12:122985100:G:T	chr12:123229689:A:G	rs1727334	0.480801	0.0615298	0.00936994	5.14e-11	2	0.00478418
EUR+EAS	chr12:122985100:G:T	chr12:123230566:C:T	rs941306	0.480799	0.0615331	0.00936994	5.13e-11	2	0.00478981
EUR+EAS	chr12:122985100:G:T	chr12:123230719:T:C	rs941305	0.480803	0.0615092	0.00936999	5.22e-11	2	0.00474864
EUR+EAS	chr12:122985100:G:T	chr12:123231829:C:T	rs1716171	0.48081	0.0615213	0.00937001	5.18e-11	2	0.00476893
EUR+EAS	chr12:122985100:G:T	chr12:123231966:C:T	rs1716170	0.480777	0.0613882	0.00937097	5.72e-11	2	0.00453835
EUR+EAS	chr12:122985100:G:T	chr12:123235038:G:C	rs4759409	0.481321	0.0621566	0.00936698	3.23e-11	2	0.0066578
EUR+EAS	chr12:123203937:T:G	chr12:123148383:G:A	rs1727302	0.276883	0.0802649	0.00799907	1.08e-23	1	0.0264633
EUR+EAS	chr12:123203937:T:G	chr12:123165788:C:T	rs1615350	0.277784	0.0800551	0.00800665	1.55e-23	1	0.0214478
EUR+EAS	chr12:123203937:T:G	chr12:123180566:G:C	rs2851447	0.270319	0.0823754	0.00801486	8.87e-25	1	0.0936837
EUR+EAS	chr12:123203937:T:G	chr12:123184688:C:T	rs1790135	0.271216	0.0824948	0.00801899	8.03e-25	1	0.104539
EUR+EAS	chr12:123203937:T:G	chr12:123192216:G:A	rs2102949	0.271266	0.0826489	0.00801918	6.59e-25	1	0.122844
EUR+EAS	chr12:123203937:T:G	chr12:123193263:A:G	rs4460848	0.271259	0.0826755	0.00801917	6.37e-25	1	0.126403
EUR+EAS	chr12:123203937:T:G	chr12:123197534:G:A	rs1716180	0.271317	0.0825652	0.00801901	7.33e-25	1	0.112585
EUR+EAS	chr12:123203937:T:G	chr12:123203937:T:G	rs11057189	0.271292	0.0824974	0.00801922	8.03e-25	1	0.104565
EUR+EAS	chr12:123203937:T:G	chr12:123209703:C:T	rs2851443	0.271017	0.082557	0.00801934	7.44e-25	1	0.110822
EUR+EAS	chr12:123203937:T:G	chr12:123212460:C:T	rs3018099	0.270862	0.0818291	0.00801945	1.91e-24	1	0.0533741
EUR+EAS	chr12:123203937:T:G	chr12:123216806:T:C	rs1727319	0.270921	0.0819575	0.00801915	1.61e-24	1	0.0596909
EUR+EAS	chr12:123203937:T:G	chr12:123233754:C:T	rs1727332	0.271112	0.0812083	0.00802782	4.7e-24	1	0.0307132
EUR+EAS	chr12:123203937:T:G	chr12:123234332:C:G	rs1727331	0.267773	0.0800282	0.008035	2.28e-23	1	0.014412
EUR+EAS	chr12:123203937:T:G	chr12:123235333:C:A	rs10772997	0.267657	0.0805111	0.00803404	1.23e-23	1	0.0186888
EUR+EAS	chr12:123203937:T:G	chr12:123236228:G:T	rs11057202	0.267641	0.0804766	0.00803409	1.28e-23	1	0.0183267
EUR+EAS	chr12:123203937:T:G	chr12:123237067:A:C	rs10744150	0.267654	0.0804879	0.00803416	1.27e-23	1	0.0183469
EUR+EAS	chr12:123203937:T:G	chr12:123246876:A:G	rs11532322	0.267764	0.0800367	0.00803339	2.21e-23	1	0.014457
EUR+EAS	chr12:123203937:T:G	chr12:123257514:G:A	rs1969355	0.269114	0.080267	0.00802578	1.51e-23	1	0.0168935
EUR+EAS	chr12:123203937:T:G	chr12:123258898:G:A	rs10734900	0.268935	0.0801221	0.00802566	1.8e-23	1	0.0155623
EUR+EAS	chr12:123203937:T:G	chr12:123258900:G:A	rs10734901	0.269119	0.080145	0.00802556	1.75e-23	1	0.0157531
EUR+EAS	chr12:123203937:T:G	chr12:123259336:G:C	rs10732573	0.269117	0.0800951	0.00802572	1.87e-23	1	0.0153482
EUR+EAS	chr12:123203937:T:G	chr12:123260408:G:A	rs1980251	0.269145	0.0801857	0.00802556	1.66e-23	1	0.0160897
EUR+EAS	chr12:123235333:C:A	chr12:123148383:G:A	rs1727302	0.276883	0.0802649	0.00799907	1.08e-23	1	0.0260825
EUR+EAS	chr12:123235333:C:A	chr12:123165788:C:T	rs1615350	0.277784	0.0800551	0.00800665	1.55e-23	1	0.020973
EUR+EAS	chr12:123235333:C:A	chr12:123180566:G:C	rs2851447	0.270319	0.0823754	0.00801486	8.87e-25	1	0.0937428
EUR+EAS	chr12:123235333:C:A	chr12:123184688:C:T	rs1790135	0.271216	0.0824948	0.00801899	8.03e-25	1	0.104322
EUR+EAS	chr12:123235333:C:A	chr12:123192216:G:A	rs2102949	0.271266	0.0826489	0.00801918	6.59e-25	1	0.122827
EUR+EAS	chr12:123235333:C:A	chr12:123193263:A:G	rs4460848	0.271259	0.0826755	0.00801917	6.37e-25	1	0.126427
EUR+EAS	chr12:123235333:C:A	chr12:123197534:G:A	rs1716180	0.271317	0.0825652	0.00801901	7.33e-25	1	0.112453
EUR+EAS	chr12:123235333:C:A	chr12:123203937:T:G	rs11057189	0.271292	0.0824974	0.00801922	8.03e-25	1	0.104348
EUR+EAS	chr12:123235333:C:A	chr12:123209703:C:T	rs2851443	0.271017	0.082557	0.00801934	7.44e-25	1	0.110746
EUR+EAS	chr12:123235333:C:A	chr12:123212460:C:T	rs3018099	0.270862	0.0818291	0.00801945	1.91e-24	1	0.0528179
EUR+EAS	chr12:123235333:C:A	chr12:123216806:T:C	rs1727319	0.270921	0.0819575	0.00801915	1.61e-24	1	0.0589891
EUR+EAS	chr12:123235333:C:A	chr12:123233754:C:T	rs1727332	0.271112	0.0812083	0.00802782	4.7e-24	1	0.0299262
EUR+EAS	chr12:123235333:C:A	chr12:123234332:C:G	rs1727331	0.267773	0.0800282	0.008035	2.28e-23	1	0.0137946
EUR+EAS	chr12:123235333:C:A	chr12:123235333:C:A	rs10772997	0.267657	0.0805111	0.00803404	1.23e-23	1	0.0180606
EUR+EAS	chr12:123235333:C:A	chr12:123236228:G:T	rs11057202	0.267641	0.0804766	0.00803409	1.28e-23	1	0.0176986
EUR+EAS	chr12:123235333:C:A	chr12:123237067:A:C	rs10744150	0.267654	0.0804879	0.00803416	1.27e-23	1	0.0177117
EUR+EAS	chr12:123235333:C:A	chr12:123246876:A:G	rs11532322	0.267764	0.0800367	0.00803339	2.21e-23	1	0.0138393
EUR+EAS	chr12:123235333:C:A	chr12:123257514:G:A	rs1969355	0.269114	0.080267	0.00802578	1.51e-23	1	0.0161351
EUR+EAS	chr12:123235333:C:A	chr12:123258898:G:A	rs10734900	0.268935	0.0801221	0.00802566	1.8e-23	1	0.0148444
EUR+EAS	chr12:123235333:C:A	chr12:123258900:G:A	rs10734901	0.269119	0.080145	0.00802556	1.75e-23	1	0.0150314
EUR+EAS	chr12:123235333:C:A	chr12:123259336:G:C	rs10732573	0.269117	0.0800951	0.00802572	1.87e-23	1	0.0146345
EUR+EAS	chr12:123235333:C:A	chr12:123260408:G:A	rs1980251	0.269145	0.0801857	0.00802556	1.66e-23	1	0.0153615
EUR+EAS	chr12:123296839:G:A	chr12:123148383:G:A	rs1727302	0.276883	0.0802649	0.00799907	1.08e-23	1	0.024659
EUR+EAS	chr12:123296839:G:A	chr12:123165788:C:T	rs1615350	0.277784	0.0800551	0.00800665	1.55e-23	1	0.0196181
EUR+EAS	chr12:123296839:G:A	chr12:123180566:G:C	rs2851447	0.270319	0.0823754	0.00801486	8.87e-25	1	0.0952982
EUR+EAS	chr12:123296839:G:A	chr12:123184688:C:T	rs1790135	0.271216	0.0824948	0.00801899	8.03e-25	1	0.105539
EUR+EAS	chr12:123296839:G:A	chr12:123192216:G:A	rs2102949	0.271266	0.0826489	0.00801918	6.59e-25	1	0.124924
EUR+EAS	chr12:123296839:G:A	chr12:123193263:A:G	rs4460848	0.271259	0.0826755	0.00801917	6.37e-25	1	0.128704
EUR+EAS	chr12:123296839:G:A	chr12:123197534:G:A	rs1716180	0.271317	0.0825652	0.00801901	7.33e-25	1	0.114047
EUR+EAS	chr12:123296839:G:A	chr12:123203937:T:G	rs11057189	0.271292	0.0824974	0.00801922	8.03e-25	1	0.105566
EUR+EAS	chr12:123296839:G:A	chr12:123209703:C:T	rs2851443	0.271017	0.082557	0.00801934	7.44e-25	1	0.11242
EUR+EAS	chr12:123296839:G:A	chr12:123212460:C:T	rs3018099	0.270862	0.0818291	0.00801945	1.91e-24	1	0.0521527
EUR+EAS	chr12:123296839:G:A	chr12:123216806:T:C	rs1727319	0.270921	0.0819575	0.00801915	1.61e-24	1	0.058338
EUR+EAS	chr12:123296839:G:A	chr12:123233754:C:T	rs1727332	0.271112	0.0812083	0.00802782	4.7e-24	1	0.0280255
EUR+EAS	chr12:123296839:G:A	chr12:123235333:C:A	rs10772997	0.267657	0.0805111	0.00803404	1.23e-23	1	0.0163286
EUR+EAS	chr12:123296839:G:A	chr12:123236228:G:T	rs11057202	0.267641	0.0804766	0.00803409	1.28e-23	1	0.0159871
EUR+EAS	chr12:123296839:G:A	chr12:123237067:A:C	rs10744150	0.267654	0.0804879	0.00803416	1.27e-23	1	0.0160126
EUR+EAS	chr12:123296839:G:A	chr12:123246876:A:G	rs11532322	0.267764	0.0800367	0.00803339	2.21e-23	1	0.0124871
EUR+EAS	chr12:123296839:G:A	chr12:123257514:G:A	rs1969355	0.269114	0.080267	0.00802578	1.51e-23	1	0.014439
EUR+EAS	chr12:123296839:G:A	chr12:123258898:G:A	rs10734900	0.268935	0.0801221	0.00802566	1.8e-23	1	0.0133215
EUR+EAS	chr12:123296839:G:A	chr12:123258900:G:A	rs10734901	0.269119	0.080145	0.00802556	1.75e-23	1	0.0134911
EUR+EAS	chr12:123296839:G:A	chr12:123259336:G:C	rs10732573	0.269117	0.0800951	0.00802572	1.87e-23	1	0.0131314
EUR+EAS	chr12:123296839:G:A	chr12:123260408:G:A	rs1980251	0.269145	0.0801857	0.00802556	1.66e-23	1	0.0137906
EUR+EAS	chr13:37748922:G:T	chr13:37874880:G:A	rs72621296	0.139972	-0.0420138	0.0109657	0.000127414	1	0.132278
EUR+EAS	chr13:37748922:G:T	chr13:37875758:A:G	rs9576391	0.142382	-0.0427212	0.0108783	8.59e-05	1	0.193161
EUR+EAS	chr13:37748922:G:T	chr13:37877666:G:C	rs9576393	0.165294	-0.0400721	0.0100029	6.17e-05	1	0.0929323
EUR+EAS	chr13:37748922:G:T	chr13:37878704:C:T	rs17056774	0.141404	-0.0414927	0.0108838	0.000137668	1	0.118734
EUR+EAS	chr13:37748922:G:T	chr13:37880509:C:A	rs61955716	0.141231	-0.041588	0.010884	0.000132894	1	0.123539
EUR+EAS	chr13:37748922:G:T	chr13:37880893:G:A	rs61955717	0.165975	-0.0396346	0.00999241	7.29e-05	1	0.0779278
EUR+EAS	chr13:37748922:G:T	chr13:37884012:G:T	rs9315520	0.141245	-0.0417951	0.0108995	0.000125771	1	0.131464
EUR+EAS	chr13:37748922:G:T	chr13:37884859:C:T	rs10507462	0.165305	-0.0406053	0.0100156	5.03e-05	1	0.117498
EUR+EAS	chr13:37748922:G:T	chr13:37724859:C:T	rs17262400	0.382476	-0.043244	0.00753154	9.37e-09	2	0.0266855
EUR+EAS	chr13:37748922:G:T	chr13:37729360:T:A	rs2184124	0.381804	-0.0433137	0.00744972	6.09e-09	2	0.0362663
EUR+EAS	chr13:37748922:G:T	chr13:37737646:C:T	rs1924300	0.381835	-0.0440698	0.00743597	3.09e-09	2	0.0630692
EUR+EAS	chr13:37748922:G:T	chr13:37743246:C:T	rs12876565	0.381355	-0.0431879	0.00743161	6.2e-09	2	0.035792
EUR+EAS	chr13:37748922:G:T	chr13:37743644:T:C	rs12853617	0.381879	-0.0441304	0.00743211	2.89e-09	2	0.0667637
EUR+EAS	chr13:37748922:G:T	chr13:37743884:G:T	rs2025402	0.381341	-0.0431775	0.00743445	6.33e-09	2	0.0351805
EUR+EAS	chr13:37748922:G:T	chr13:37744024:A:G	rs2025403	0.381365	-0.0432182	0.00743448	6.13e-09	2	0.0361061
EUR+EAS	chr13:37748922:G:T	chr13:37745343:C:A	rs4365182	0.381366	-0.043158	0.00743296	6.39e-09	2	0.0349372
EUR+EAS	chr13:37748922:G:T	chr13:37748040:G:A	rs12867999	0.382587	-0.0439604	0.00742823	3.26e-09	2	0.0586477
EUR+EAS	chr13:37748922:G:T	chr13:37748922:G:T	rs11620255	0.381051	-0.0437606	0.00743647	3.99e-09	2	0.0511102
EUR+EAS	chr13:37748922:G:T	chr13:37750769:A:G	rs61955520	0.381403	-0.0441398	0.00743982	2.98e-09	2	0.0651272
EUR+EAS	chr13:37748922:G:T	chr13:37755682:G:A	rs12868646	0.395027	-0.0405216	0.00750801	6.77e-08	2	0.0113859
EUR+EAS	chr13:37748922:G:T	chr13:37759119:A:T	rs12854825	0.39334	-0.041323	0.00751623	3.84e-08	2	0.0141757
EUR+EAS	chr13:37748922:G:T	chr13:37767832:C:A	rs11147670	0.393183	-0.0414694	0.00752342	3.55e-08	2	0.0150069
EUR+EAS	chr13:37748922:G:T	chr13:37787607:T:G	rs1924378	0.478254	-0.045062	0.00751537	2.02e-09	2	0.192558
EUR+EAS	chr13:37748922:G:T	chr13:37787969:G:C	rs1924377	0.478289	-0.0453823	0.00752048	1.59e-09	2	0.248195
EUR+EAS	chr13:37748922:G:T	chr13:37786759:A:T	rs7331005	0.472217	-0.0400275	0.00744029	7.46e-08	2	0.0190647
EUR+EAS	chr13:92728153:G:T	chr13:92670299:T:C	rs9516115	0.17025	-0.0391782	0.00925971	2.33e-05	1	0.0211195
EUR+EAS	chr13:92728153:G:T	chr13:92672460:T:C	rs9523761	0.169553	-0.0394938	0.00926214	2.01e-05	1	0.024126
EUR+EAS	chr13:92728153:G:T	chr13:92678800:G:T	rs9516119	0.168812	-0.0386168	0.00925951	3.04e-05	1	0.0165844
EUR+EAS	chr13:92728153:G:T	chr13:92678969:G:A	rs9516120	0.168811	-0.0386325	0.0092595	3.02e-05	1	0.0166966
EUR+EAS	chr13:92728153:G:T	chr13:92684955:C:A	rs9523764	0.173264	-0.0408986	0.0091202	7.31e-06	1	0.0603197
EUR+EAS	chr13:92728153:G:T	chr13:92685297:G:A	rs9516122	0.173441	-0.0409528	0.00911987	7.11e-06	1	0.0619112
EUR+EAS	chr13:92728153:G:T	chr13:92693666:G:A	rs9523776	0.173509	-0.0409299	0.0091228	7.24e-06	1	0.0608759
EUR+EAS	chr13:92728153:G:T	chr13:92701673:C:A	rs41300596	0.173008	-0.0406426	0.00912207	8.37e-06	1	0.0533308
EUR+EAS	chr13:92728153:G:T	chr13:92709036:C:T	rs9523786	0.167181	-0.0404547	0.0092709	1.28e-05	1	0.0362983
EUR+EAS	chr13:92728153:G:T	chr13:92711507:G:T	rs9523787	0.167112	-0.0405236	0.00927117	1.24e-05	1	0.0374159
EUR+EAS	chr13:92728153:G:T	chr13:92713970:G:A	rs9523788	0.167448	-0.0406208	0.00926646	1.17e-05	1	0.039448
EUR+EAS	chr13:92728153:G:T	chr13:92715075:A:C	rs7317017	0.26638	-0.0402361	0.00848758	2.13e-06	1	0.185466
EUR+EAS	chr13:92728153:G:T	chr13:92715462:T:A	rs7322501	0.266306	-0.0405755	0.00848833	1.75e-06	1	0.221827
EUR+EAS	chr13:92728153:G:T	chr13:92716110:G:A	rs9523789	0.166448	-0.0397826	0.00927401	1.79e-05	1	0.0267812
EUR+EAS	chr13:92728153:G:T	chr13:92727588:G:T	rs61974482	0.16754	-0.0406044	0.00926413	1.17e-05	1	0.0393384
EUR+EAS	chr13:92728153:G:T	chr13:92728153:G:T	rs9301833	0.167299	-0.0414203	0.00926427	7.79e-06	1	0.0569698
EUR+EAS	chr13:96245002:T:A	chr13:95995173:T:C	rs1872161	0.396258	0.0404369	0.00723337	2.27e-08	1	0.010521
EUR+EAS	chr13:96245002:T:A	chr13:95996452:T:C	rs7332683	0.396505	0.0405524	0.00723356	2.07e-08	1	0.0114365
EUR+EAS	chr13:96245002:T:A	chr13:95997869:A:C	rs1015068	0.396879	0.0415375	0.00723325	9.32e-09	1	0.0228915
EUR+EAS	chr13:96245002:T:A	chr13:95999858:C:T	rs7336088	0.391704	0.040107	0.00723564	2.97e-08	1	0.00810683
EUR+EAS	chr13:96245002:T:A	chr13:96002061:G:A	rs4771923	0.396535	0.0413736	0.00723289	1.06e-08	1	0.0202018
EUR+EAS	chr13:96245002:T:A	chr13:96003118:T:C	rs2026819	0.396579	0.0413634	0.00723289	1.07e-08	1	0.0200576
EUR+EAS	chr13:96245002:T:A	chr13:96003373:C:T	rs7338224	0.396579	0.0413204	0.00723295	1.11e-08	1	0.0194567
EUR+EAS	chr13:96245002:T:A	chr13:96003890:A:G	rs2062276	0.396944	0.0403779	0.00723294	2.37e-08	1	0.0100654
EUR+EAS	chr13:96245002:T:A	chr13:96004878:A:G	rs17189951	0.396834	0.0403437	0.00723389	2.45e-08	1	0.00969476
EUR+EAS	chr13:96245002:T:A	chr13:96005123:C:T	rs35898412	0.396845	0.0403361	0.00723377	2.46e-08	1	0.00975188
EUR+EAS	chr13:96245002:T:A	chr13:96007234:A:G	rs1114308	0.396785	0.0409511	0.00723381	1.5e-08	1	0.0148803
EUR+EAS	chr13:96245002:T:A	chr13:96008125:G:A	rs9556516	0.391295	0.0401171	0.00723642	2.96e-08	1	0.00796771
EUR+EAS	chr13:96245002:T:A	chr13:96011057:T:A	rs9556517	0.391825	0.0392368	0.00723635	5.89e-08	1	0.00445476
EUR+EAS	chr13:96245002:T:A	chr13:96012620:T:C	rs61973963	0.391272	0.040242	0.00723645	2.68e-08	1	0.00876085
EUR+EAS	chr13:96245002:T:A	chr13:96015720:C:T	rs7336483	0.39128	0.0403061	0.00723649	2.55e-08	1	0.00913165
EUR+EAS	chr13:96245002:T:A	chr13:96017217:C:T	rs11070157	0.396427	0.0415722	0.00723394	9.09e-09	1	0.0231361
EUR+EAS	chr13:96245002:T:A	chr13:96017706:T:G	rs9556518	0.396619	0.0412174	0.00723386	1.21e-08	1	0.0175951
EUR+EAS	chr13:96245002:T:A	chr13:96019084:A:G	rs7990833	0.391713	0.0398409	0.00723721	3.69e-08	1	0.0065551
EUR+EAS	chr13:96245002:T:A	chr13:96022032:G:A	rs6492828	0.391727	0.0399177	0.00723701	3.47e-08	1	0.00736152
EUR+EAS	chr13:96245002:T:A	chr13:96024569:T:C	rs7983589	0.419153	0.0384699	0.00717001	8.08e-08	1	0.00502853
EUR+EAS	chr13:96245002:T:A	chr13:96025391:T:G	rs9562012	0.396603	0.0409923	0.00723427	1.46e-08	1	0.0150894
EUR+EAS	chr13:96245002:T:A	chr13:96026962:C:T	rs7991250	0.391736	0.0397281	0.0072371	4.03e-08	1	0.00606387
EUR+EAS	chr13:96245002:T:A	chr13:96029297:A:T	rs3782990	0.411832	0.0385996	0.00723081	9.39e-08	1	0.00455495
EUR+EAS	chr13:96245002:T:A	chr13:96030052:A:C	rs3782989	0.396113	0.0412899	0.0072342	1.15e-08	1	0.018933
EUR+EAS	chr13:96245002:T:A	chr13:96030218:C:G	rs3825424	0.3961	0.0412636	0.00723429	1.17e-08	1	0.0184428
EUR+EAS	chr13:96245002:T:A	chr13:96033446:G:T	rs9556520	0.396358	0.0412702	0.00723455	1.17e-08	1	0.0186064
EUR+EAS	chr13:96245002:T:A	chr13:96034572:G:A	rs7320351	0.391208	0.0401179	0.00724346	3.05e-08	1	0.00782296
EUR+EAS	chr13:96245002:T:A	chr13:96036135:G:A	rs6492829	0.39181	0.0397946	0.00724375	3.94e-08	1	0.00627729
EUR+EAS	chr13:96245002:T:A	chr13:96036394:C:G	rs7334508	0.418737	0.0386182	0.00717047	7.22e-08	1	0.0055998
EUR+EAS	chr13:96245002:T:A	chr13:96036733:A:G	rs7335872	0.391782	0.0398252	0.00724357	3.84e-08	1	0.00647811
EUR+EAS	chr13:96245002:T:A	chr13:96036886:T:C	rs12860877	0.419122	0.0383315	0.0071705	9.01e-08	1	0.00459272
EUR+EAS	chr13:96245002:T:A	chr13:96037286:C:T	rs9562014	0.391758	0.0399105	0.00724361	3.59e-08	1	0.00685699
EUR+EAS	chr13:96245002:T:A	chr13:96038862:G:A	rs9556521	0.418772	0.0387034	0.00717053	6.76e-08	1	0.00586782
EUR+EAS	chr13:96245002:T:A	chr13:96041866:A:C	rs7334100	0.39648	0.0411717	0.00723455	1.26e-08	1	0.017208
EUR+EAS	chr13:96245002:T:A	chr13:96044391:G:C	rs1813179	0.39638	0.0415844	0.00723458	9.03e-09	1	0.0226938
EUR+EAS	chr13:96245002:T:A	chr13:96044828:G:A	rs9562015	0.396916	0.041278	0.00724105	1.19e-08	1	0.0178334
EUR+EAS	chr13:96245002:T:A	chr13:96045076:C:T	rs35685996	0.396534	0.0412801	0.00724109	1.19e-08	1	0.0179825
EUR+EAS	chr13:96245002:T:A	chr13:96045082:T:C	rs34816227	0.396578	0.0412044	0.00724107	1.27e-08	1	0.0170589
EUR+EAS	chr13:96245002:T:A	chr13:96046159:T:C	rs9562016	0.396393	0.0415443	0.00724086	9.61e-09	1	0.0218179
EUR+EAS	chr13:96245002:T:A	chr13:96046537:A:G	rs7983843	0.418741	0.0386849	0.00717663	7.03e-08	1	0.00560191
EUR+EAS	chr13:96245002:T:A	chr13:96050664:G:A	rs9562017	0.39117	0.0403619	0.00724438	2.53e-08	1	0.0092225
EUR+EAS	chr13:96245002:T:A	chr13:96053485:T:C	rs2277419	0.419394	0.038444	0.00717749	8.5e-08	1	0.00461577
EUR+EAS	chr13:96245002:T:A	chr13:96054725:A:C	rs12585387	0.419116	0.0384102	0.00717754	8.73e-08	1	0.0045228
EUR+EAS	chr13:96245002:T:A	chr13:96055279:C:G	rs3759442	0.391519	0.0399628	0.00724474	3.47e-08	1	0.00688783
EUR+EAS	chr13:96245002:T:A	chr13:96055454:C:T	rs3759441	0.391239	0.039872	0.00724448	3.72e-08	1	0.0065147
EUR+EAS	chr13:96245002:T:A	chr13:96056926:T:C	rs28649586	0.396533	0.0413063	0.00724215	1.17e-08	1	0.0181549
EUR+EAS	chr13:96245002:T:A	chr13:96060153:G:A	rs9634487	0.390829	0.0404062	0.00724452	2.44e-08	1	0.00939025
EUR+EAS	chr13:96245002:T:A	chr13:96060928:T:A	rs9562018	0.396386	0.0413138	0.00724184	1.16e-08	1	0.018136
EUR+EAS	chr13:96245002:T:A	chr13:96062271:G:A	rs9562019	0.391071	0.0400609	0.00725085	3.29e-08	1	0.0072157
EUR+EAS	chr13:96245002:T:A	chr13:96063526:A:G	rs7992875	0.396334	0.0416755	0.00724171	8.67e-09	1	0.023807
EUR+EAS	chr13:96245002:T:A	chr13:96063685:T:C	rs4773933	0.39668	0.0415772	0.00724177	9.39e-09	1	0.0221006
EUR+EAS	chr13:96245002:T:A	chr13:96063758:C:T	rs4773934	0.39701	0.0416197	0.00724193	9.08e-09	1	0.0227249
EUR+EAS	chr13:96245002:T:A	chr13:96063943:A:G	rs4773935	0.396335	0.04166	0.00724178	8.78e-09	1	0.023693
EUR+EAS	chr13:96245002:T:A	chr13:96064233:G:A	rs11843772	0.39151	0.0403524	0.00725055	2.62e-08	1	0.00880238
EUR+EAS	chr13:96245002:T:A	chr13:96064935:A:C	rs11619490	0.396482	0.0418017	0.0072417	7.82e-09	1	0.0256378
EUR+EAS	chr13:96245002:T:A	chr13:96067458:C:G	rs2170812	0.396458	0.0418537	0.00724184	7.5e-09	1	0.0264022
EUR+EAS	chr13:96245002:T:A	chr13:96068177:C:A	rs1854173	0.391485	0.0404916	0.00725059	2.34e-08	1	0.00967174
EUR+EAS	chr13:96245002:T:A	chr13:96068834:G:T	rs764714	0.395329	0.0429646	0.00724233	2.99e-09	1	0.0600993
EUR+EAS	chr13:96245002:T:A	chr13:96069178:T:C	rs2389571	0.396146	0.0420325	0.00724183	6.47e-09	1	0.030527
EUR+EAS	chr13:96245002:T:A	chr13:96070245:C:G	rs2129005	0.395803	0.0420543	0.00724469	6.44e-09	1	0.0306404
EUR+EAS	chr13:96245002:T:A	chr13:96071276:T:C	rs9556523	0.395676	0.0430129	0.00725087	2.99e-09	1	0.0593576
EUR+EAS	chr13:96245002:T:A	chr13:96110589:A:T	rs9562027	0.423287	0.040337	0.00719838	2.1e-08	1	0.00781275
EUR+EAS	chr13:96245002:T:A	chr13:96124499:A:G	rs9562032	0.422413	0.0403482	0.00719757	2.07e-08	1	0.00800175
EUR+EAS	chr13:96245002:T:A	chr13:96130341:A:C	rs11842755	0.422107	0.0405028	0.00719778	1.83e-08	1	0.00887284
EUR+EAS	chr13:96245002:T:A	chr13:96140622:T:G	rs1117183	0.408989	0.0396968	0.00721747	3.8e-08	1	0.00610265
EUR+EAS	chr13:96245002:T:A	chr13:96150580:A:G	rs7995922	0.408406	0.0397361	0.0072111	3.58e-08	1	0.00663239
EUR+EAS	chr14:32833853:A:T	chr14:32833754:G:A	rs12879159	0.418415	0.0487694	0.00725186	1.75e-11	1	0.0321034
EUR+EAS	chr14:32833853:A:T	chr14:32833853:A:T	rs12882859	0.418627	0.0489197	0.00724658	1.47e-11	1	0.036885
EUR+EAS	chr14:32833853:A:T	chr14:32834068:G:A	rs7146265	0.418612	0.0488329	0.00724646	1.6e-11	1	0.0346695
EUR+EAS	chr14:32833853:A:T	chr14:32834092:A:G	rs7145828	0.419988	0.0494842	0.00724635	8.56e-12	1	0.0575486
EUR+EAS	chr14:32833853:A:T	chr14:32834334:C:T	rs12883788	0.409172	0.0513199	0.00731541	2.29e-12	1	0.201537
EUR+EAS	chr14:32833853:A:T	chr14:32834383:T:G	rs12885124	0.419198	0.0490352	0.00724674	1.32e-11	1	0.0406296
EUR+EAS	chr14:32833853:A:T	chr14:32834582:T:C	rs12885467	0.4252	0.0494881	0.00730867	1.28e-11	1	0.0420851
EUR+EAS	chr14:32833853:A:T	chr14:32834885:G:A	rs11623122	0.419163	0.0488425	0.00724662	1.58e-11	1	0.0350823
EUR+EAS	chr14:32833853:A:T	chr14:32835066:C:T	rs11623135	0.419266	0.0489824	0.00724665	1.39e-11	1	0.0391358
EUR+EAS	chr14:32833853:A:T	chr14:32835328:A:G	rs11156769	0.419279	0.0497776	0.00724143	6.24e-12	1	0.0785491
EUR+EAS	chr14:32833853:A:T	chr14:32835505:G:A	rs12433255	0.419297	0.0496843	0.00724136	6.83e-12	1	0.072444
EUR+EAS	chr14:32833853:A:T	chr14:32835814:G:A	rs12894779	0.419281	0.0497901	0.00724143	6.17e-12	1	0.0780492
EUR+EAS	chr14:32833853:A:T	chr14:32836003:C:G	rs12894833	0.419145	0.0497181	0.00724148	6.61e-12	1	0.0742071
EUR+EAS	chr14:32833853:A:T	chr14:32836137:G:C	rs12895330	0.427186	0.04829	0.00724188	2.59e-11	1	0.0241272
EUR+EAS	chr14:32833853:A:T	chr14:32836293:T:G	rs12896446	0.420819	0.0495661	0.00723199	7.2e-12	1	0.068819
EUR+EAS	chr14:32833853:A:T	chr14:32839195:C:A	rs12892113	0.422829	0.0481749	0.00731183	4.44e-11	1	0.0159258
EUR+EAS	chr14:32833853:A:T	chr14:32839712:G:A	rs7156389	0.423211	0.0488528	0.00731207	2.37e-11	1	0.0247315
EUR+EAS	chr14:32833853:A:T	chr14:32839824:T:G	rs7140259	0.423508	0.0490419	0.00731718	2.05e-11	1	0.0273308
EUR+EAS	chr14:32833853:A:T	chr14:32839980:T:C	rs7140608	0.422881	0.0482788	0.00731705	4.16e-11	1	0.0162697
EUR+EAS	chr14:32833853:A:T	chr14:32840068:G:A	rs7161424	0.42314	0.0488506	0.00732026	2.5e-11	1	0.0234534
EUR+EAS	chr14:32833853:A:T	chr14:32840087:C:A	rs7161135	0.423482	0.0489292	0.00732033	2.32e-11	1	0.0250351
EUR+EAS	chr14:32833853:A:T	chr14:32840151:T:A	rs7140836	0.424077	0.0488688	0.00732524	2.54e-11	1	0.0234476
EUR+EAS	chr14:33350476:G:T	chr14:33331235:T:A	rs4981184	0.487339	-0.036456	0.00725118	4.97e-07	1	0.733441
EUR+EAS	chr14:33350476:G:T	chr14:33332172:G:A	rs1110867	0.50824	-0.0325206	0.00731084	8.66e-06	1	0.0627843
EUR+EAS	chr14:33350476:G:T	chr14:33339861:G:A	rs10146564	0.479562	-0.0348927	0.00723516	1.42e-06	1	0.169576
EUR+EAS	chr14:33350476:G:T	chr14:33400652:T:C	rs17101012	0.150571	-0.0560915	0.0122596	4.75e-06	2	0.0282519
EUR+EAS	chr14:33350476:G:T	chr14:33404032:T:C	rs3742932	0.159559	-0.0554569	0.0120592	4.25e-06	2	0.0345651
EUR+EAS	chr14:33350476:G:T	chr14:33404537:A:G	rs1371705	0.157489	-0.0580644	0.0120889	1.56e-06	2	0.127488
EUR+EAS	chr14:33350476:G:T	chr14:33412824:A:G	rs60747904	0.157474	-0.0581469	0.0121733	1.78e-06	2	0.107386
EUR+EAS	chr14:33350476:G:T	chr14:33418369:T:G	rs74042078	0.150554	-0.0562132	0.0123076	4.94e-06	2	0.0259157
EUR+EAS	chr14:33350476:G:T	chr14:33418650:A:G	rs74042079	0.157346	-0.0573706	0.0121717	2.44e-06	2	0.0812879
EUR+EAS	chr14:33350476:G:T	chr14:33423067:T:C	rs76273910	0.157393	-0.0580557	0.0122003	1.95e-06	2	0.0828371
EUR+EAS	chr14:33350476:G:T	chr14:33423756:T:C	rs10483446	0.15761	-0.0582151	0.0121983	1.82e-06	2	0.0891042
EUR+EAS	chr14:33350476:G:T	chr14:33424574:A:G	rs59149113	0.158318	-0.0578588	0.0121931	2.08e-06	2	0.0861283
EUR+EAS	chr14:33350476:G:T	chr14:33425328:T:C	rs74042083	0.157894	-0.0597001	0.0121974	9.86e-07	2	0.18046
EUR+EAS	chr14:33350476:G:T	chr14:33430006:C:G	rs12100488	0.15291	-0.0572117	0.0125185	4.87e-06	2	0.0321711
EUR+EAS	chr14:33350476:G:T	chr14:33430532:T:C	rs7144312	0.152779	-0.0572742	0.0124926	4.55e-06	2	0.0333594
EUR+EAS	chr14:33350476:G:T	chr14:33431916:C:G	rs8006148	0.150524	-0.0595883	0.0125862	2.2e-06	2	0.0898327
EUR+EAS	chr14:84215772:G:C	chr14:84174900:T:C	rs1779550	0.335298	-0.0409013	0.00751659	5.28e-08	1	0.0135963
EUR+EAS	chr14:84215772:G:C	chr14:84176590:C:T	rs2841157	0.334002	-0.0408605	0.0075222	5.57e-08	1	0.0129353
EUR+EAS	chr14:84215772:G:C	chr14:84178478:C:A	rs1676062	0.333726	-0.0409085	0.00751822	5.29e-08	1	0.0135804
EUR+EAS	chr14:84215772:G:C	chr14:84180953:T:C	rs1462358	0.335172	-0.040948	0.00751734	5.12e-08	1	0.0140081
EUR+EAS	chr14:84215772:G:C	chr14:84191219:G:A	rs12889674	0.336161	-0.0407731	0.00751722	5.83e-08	1	0.0124017
EUR+EAS	chr14:84215772:G:C	chr14:84197944:T:C	rs7141857	0.33736	-0.0407606	0.00751145	5.75e-08	1	0.0125655
EUR+EAS	chr14:84215772:G:C	chr14:84200405:C:G	rs898939	0.336448	-0.0408155	0.00751234	5.54e-08	1	0.0130129
EUR+EAS	chr14:84215772:G:C	chr14:84200951:G:A	rs744740	0.355677	-0.041135	0.00742539	3.03e-08	1	0.022911
EUR+EAS	chr14:84215772:G:C	chr14:84201679:G:A	rs734656	0.354949	-0.0403035	0.00741998	5.58e-08	1	0.0129194
EUR+EAS	chr14:84215772:G:C	chr14:84202170:G:A	rs12881717	0.355097	-0.0402537	0.00741999	5.79e-08	1	0.0124718
EUR+EAS	chr14:84215772:G:C	chr14:84202423:G:A	rs11844860	0.355741	-0.0409096	0.00741928	3.51e-08	1	0.0199587
EUR+EAS	chr14:84215772:G:C	chr14:84204109:T:G	rs11159633	0.355927	-0.0409905	0.0074194	3.3e-08	1	0.0211443
EUR+EAS	chr14:84215772:G:C	chr14:84205694:T:G	rs7157884	0.35588	-0.0410161	0.0074132	3.15e-08	1	0.0220768
EUR+EAS	chr14:84215772:G:C	chr14:84206270:A:G	rs11159636	0.356134	-0.0410297	0.0074135	3.12e-08	1	0.0222678
EUR+EAS	chr14:84215772:G:C	chr14:84207372:G:A	rs12431743	0.356882	-0.0418564	0.00741265	1.64e-08	1	0.0408263
EUR+EAS	chr14:84215772:G:C	chr14:84207927:G:T	rs10133349	0.355732	-0.0409248	0.00741351	3.38e-08	1	0.0206454
EUR+EAS	chr14:84215772:G:C	chr14:84210568:T:C	rs1462340	0.355293	-0.0404263	0.0074138	4.96e-08	1	0.0144356
EUR+EAS	chr14:84215772:G:C	chr14:84211361:C:A	rs7145105	0.355335	-0.040391	0.00741371	5.09e-08	1	0.0140828
EUR+EAS	chr14:84215772:G:C	chr14:84212723:A:G	rs12436650	0.355727	-0.0409041	0.00741373	3.44e-08	1	0.0203223
EUR+EAS	chr14:84215772:G:C	chr14:84212978:G:T	rs10149675	0.35584	-0.0409379	0.0074134	3.35e-08	1	0.0208502
EUR+EAS	chr14:84215772:G:C	chr14:84215276:A:T	rs1599581	0.355622	-0.0411001	0.00741356	2.96e-08	1	0.0234238
EUR+EAS	chr14:84215772:G:C	chr14:84215772:G:C	rs11159637	0.355746	-0.0410253	0.0074138	3.14e-08	1	0.0221707
EUR+EAS	chr14:84215772:G:C	chr14:84217195:C:T	rs12878411	0.355583	-0.040315	0.00741377	5.39e-08	1	0.0133402
EUR+EAS	chr14:84215772:G:C	chr14:84218850:A:G	rs12587485	0.355784	-0.0401608	0.00741357	6.05e-08	1	0.0119701
EUR+EAS	chr14:84215772:G:C	chr14:84218958:A:C	rs12717596	0.355585	-0.0409805	0.00741379	3.25e-08	1	0.0214666
EUR+EAS	chr14:84215772:G:C	chr14:84219620:T:G	rs4547267	0.355405	-0.040447	0.00741098	4.82e-08	1	0.014811
EUR+EAS	chr14:84215772:G:C	chr14:84221664:C:T	rs7148526	0.355498	-0.0403418	0.00741684	5.35e-08	1	0.0134361
EUR+EAS	chr14:84215772:G:C	chr14:84222308:C:T	rs12435774	0.356876	-0.0410908	0.00741586	3.01e-08	1	0.0230536
EUR+EAS	chr14:84215772:G:C	chr14:84225088:T:C	rs3001377	0.355476	-0.0409151	0.00741695	3.46e-08	1	0.0202237
EUR+EAS	chr14:84215772:G:C	chr14:84225694:T:G	rs8004742	0.355549	-0.040774	0.0074167	3.85e-08	1	0.0182938
EUR+EAS	chr14:84215772:G:C	chr14:84225709:T:C	rs8004749	0.355716	-0.0409131	0.00741668	3.46e-08	1	0.0202163
EUR+EAS	chr14:84215772:G:C	chr14:84225786:T:C	rs12879881	0.355542	-0.0408169	0.00741673	3.73e-08	1	0.018863
EUR+EAS	chr14:84215772:G:C	chr14:84226106:G:C	rs6574776	0.355554	-0.0407799	0.00741664	3.83e-08	1	0.0183756
EUR+EAS	chr14:84215772:G:C	chr14:84226209:G:T	rs8004689	0.35684	-0.0417178	0.00741592	1.85e-08	1	0.0363767
EUR+EAS	chr14:84215772:G:C	chr14:84226459:C:G	rs6574777	0.355483	-0.0401822	0.00741685	6.04e-08	1	0.0120009
EUR+EAS	chr14:84215772:G:C	chr14:84227269:A:G	rs4144367	0.35555	-0.040768	0.00741661	3.87e-08	1	0.0182217
EUR+EAS	chr14:84215772:G:C	chr14:84227306:T:G	rs4144366	0.355559	-0.0407499	0.00741662	3.92e-08	1	0.0179863
EUR+EAS	chr14:84215772:G:C	chr14:84227633:C:T	rs4144365	0.355457	-0.0408002	0.0074169	3.78e-08	1	0.0186259
EUR+EAS	chr14:84215772:G:C	chr14:84227804:T:C	rs1031791	0.355546	-0.0407193	0.00741663	4.01e-08	1	0.0175959
EUR+EAS	chr14:84215772:G:C	chr14:84228003:A:G	rs1031790	0.355544	-0.0406882	0.00741672	4.11e-08	1	0.0172026
EUR+EAS	chr14:84215772:G:C	chr14:84228018:A:G	rs1031789	0.355524	-0.0406126	0.00741677	4.36e-08	1	0.016295
EUR+EAS	chr14:84215772:G:C	chr14:84228030:T:A	rs1031788	0.355538	-0.0408329	0.00741669	3.68e-08	1	0.0190838
EUR+EAS	chr14:84215772:G:C	chr14:84228145:G:C	rs1031787	0.355558	-0.0406747	0.00741663	4.15e-08	1	0.0170434
EUR+EAS	chr14:84215772:G:C	chr14:84228327:A:G	rs7493899	0.355527	-0.0406825	0.00741678	4.13e-08	1	0.0171286
EUR+EAS	chr14:84215772:G:C	chr14:84228523:C:T	rs1462339	0.355563	-0.0407424	0.00741667	3.94e-08	1	0.0178864
EUR+EAS	chr14:84215772:G:C	chr14:84228840:T:C	rs10140107	0.356013	-0.0411425	0.00741691	2.9e-08	1	0.0238308
EUR+EAS	chr14:84215772:G:C	chr14:84230600:C:G	rs10131817	0.352877	-0.0402503	0.00743475	6.17e-08	1	0.0117593
EUR+EAS	chr14:84215772:G:C	chr14:84231151:G:A	rs10134840	0.351946	-0.0400718	0.00743004	6.92e-08	1	0.01056
EUR+EAS	chr14:84215772:G:C	chr14:84231374:T:C	rs8014517	0.352893	-0.0402294	0.00743483	6.27e-08	1	0.011584
EUR+EAS	chr14:84215772:G:C	chr14:84233668:C:T	rs2372586	0.355056	-0.041892	0.007435	1.76e-08	1	0.0382016
EUR+EAS	chr14:84215772:G:C	chr14:84234400:C:T	rs4904167	0.354868	-0.0417451	0.00744803	2.08e-08	1	0.0325304
EUR+EAS	chr15:43810130:G:A	chr15:43620789:C:T	rs62018894	0.288355	-0.0468209	0.00803885	5.73e-09	1	0.00584828
EUR+EAS	chr15:43810130:G:A	chr15:43626883:T:C	rs2927071	0.287885	-0.0475908	0.00804093	3.25e-09	1	0.00924699
EUR+EAS	chr15:43810130:G:A	chr15:43628290:T:C	rs2957639	0.288109	-0.0469629	0.00804035	5.19e-09	1	0.00595445
EUR+EAS	chr15:43810130:G:A	chr15:43631757:A:C	rs3099045	0.288163	-0.0467641	0.00804095	6.04e-09	1	0.00543632
EUR+EAS	chr15:43810130:G:A	chr15:43646409:A:G	rs2957636	0.288139	-0.046584	0.00804173	6.92e-09	1	0.00498413
EUR+EAS	chr15:43810130:G:A	chr15:43649524:C:T	rs2447215	0.288319	-0.0466251	0.00804135	6.7e-09	1	0.00512065
EUR+EAS	chr15:43810130:G:A	chr15:43864104:C:T	rs688009	0.280954	-0.0464893	0.00801592	6.65e-09	1	0.0135795
EUR+EAS	chr15:43810130:G:A	chr15:43869352:G:A	rs686666	0.293723	-0.0457801	0.00798928	1e-08	1	0.0108325
EUR+EAS	chr15:43810130:G:A	chr15:43881557:A:C	rs667476	0.301005	-0.0443615	0.00796736	2.58e-08	1	0.00695544
EUR+EAS	chr15:43810130:G:A	chr15:43896656:T:C	rs533143	0.320602	-0.046189	0.00799653	7.64e-09	1	0.0115401
EUR+EAS	chr15:43810130:G:A	chr15:43727590:A:G	rs4924720	0.30415	-0.0468384	0.00789503	2.98e-09	1	0.0203433
EUR+EAS	chr15:43810130:G:A	chr15:43737820:G:A	rs7175129	0.287618	-0.0485351	0.00798885	1.24e-09	1	0.0427494
EUR+EAS	chr15:43810130:G:A	chr15:43738073:C:A	rs4332723	0.28765	-0.0484732	0.00798861	1.3e-09	1	0.0410332
EUR+EAS	chr15:43810130:G:A	chr15:43738381:G:A	rs4617832	0.304692	-0.0472841	0.00788868	2.05e-09	1	0.0278335
EUR+EAS	chr15:43810130:G:A	chr15:43743165:A:C	rs8033846	0.287625	-0.0483044	0.00793446	1.14e-09	1	0.0447738
EUR+EAS	chr15:43810130:G:A	chr15:43746265:C:A	rs7174732	0.287781	-0.0485557	0.00793393	9.36e-10	1	0.051088
EUR+EAS	chr15:43810130:G:A	chr15:43746701:C:T	rs2411284	0.304654	-0.0473178	0.00788823	1.99e-09	1	0.0289561
EUR+EAS	chr15:43810130:G:A	chr15:43755232:C:T	rs12908467	0.303971	-0.0478452	0.00788653	1.31e-09	1	0.0434349
EUR+EAS	chr15:43810130:G:A	chr15:43764847:A:G	rs11070410	0.287081	-0.0485981	0.00793202	8.97e-10	1	0.0565741
EUR+EAS	chr15:43810130:G:A	chr15:43782086:A:G	rs8034451	0.302113	-0.0478525	0.0079032	1.41e-09	1	0.0404931
EUR+EAS	chr15:43810130:G:A	chr15:43783061:G:A	rs7180818	0.286038	-0.0488982	0.00794707	7.6e-10	1	0.0667453
EUR+EAS	chr15:43810130:G:A	chr15:43788377:C:T	rs12899922	0.285311	-0.049016	0.00794734	6.93e-10	1	0.0750552
EUR+EAS	chr15:43810130:G:A	chr15:43788539:T:C	rs62018952	0.285291	-0.0489518	0.00794761	7.31e-10	1	0.0712547
EUR+EAS	chr15:43810130:G:A	chr15:43803865:C:T	rs694461	0.283691	-0.0482822	0.00794777	1.24e-09	1	0.0465402
EUR+EAS	chr15:43810130:G:A	chr15:43810130:G:A	rs693919	0.283027	-0.0487499	0.00794875	8.62e-10	1	0.0657624
EUR+EAS	chr15:43810130:G:A	chr15:43817944:A:G	rs575082	0.283265	-0.0481461	0.00794831	1.38e-09	1	0.0449099
EUR+EAS	chr15:43810130:G:A	chr15:43822329:G:A	rs2955969	0.283529	-0.0474339	0.00794778	2.4e-09	1	0.0277805
EUR+EAS	chr15:43810130:G:A	chr15:43895793:C:A	rs524908	0.319067	-0.049132	0.00800076	8.2e-10	1	0.0801147
EUR+EAS	chr15:43810130:G:A	chr15:43960164:C:T	rs28729677	0.0636961	-0.0652875	0.0155698	2.75e-05	2	0.0151076
EUR+EAS	chr15:43810130:G:A	chr15:43960289:A:G	rs2929277	0.0638711	-0.0638871	0.0155591	4.02e-05	2	0.0124007
EUR+EAS	chr15:43810130:G:A	chr15:43966699:C:T	rs2929275	0.0631615	-0.0646881	0.015621	3.46e-05	2	0.0123529
EUR+EAS	chr15:43810130:G:A	chr15:43977577:A:C	rs2957583	0.07906	-0.0751098	0.0149233	4.83e-07	2	0.041174
EUR+EAS	chr15:43810130:G:A	chr15:43984357:C:G	rs2412849	0.0825757	-0.0732184	0.0149054	9.01e-07	2	0.0434686
EUR+EAS	chr15:43810130:G:A	chr15:43985963:A:G	rs2412850	0.0788183	-0.0746439	0.0149311	5.76e-07	2	0.0341372
EUR+EAS	chr15:43810130:G:A	chr15:43987511:T:C	rs11854312	0.081563	-0.0750636	0.0149468	5.11e-07	2	0.0386428
EUR+EAS	chr15:43810130:G:A	chr15:43988411:T:G	rs4924727	0.0815967	-0.0748639	0.0149457	5.47e-07	2	0.0361635
EUR+EAS	chr15:43810130:G:A	chr15:43994127:T:C	rs11631340	0.081585	-0.0754943	0.0149076	4.1e-07	2	0.0459799
EUR+EAS	chr15:43810130:G:A	chr15:44010888:T:C	rs2412852	0.081781	-0.0754038	0.0148449	3.79e-07	2	0.0513923
EUR+EAS	chr15:43810130:G:A	chr15:44012438:T:C	rs8035212	0.0821023	-0.0768858	0.0148459	2.23e-07	2	0.0795125
EUR+EAS	chr15:43810130:G:A	chr15:44020385:T:C	rs2114420	0.0817807	-0.0752101	0.0148457	4.06e-07	2	0.0486163
EUR+EAS	chr15:43810130:G:A	chr15:44020857:T:C	rs2114421	0.0814393	-0.0746148	0.0148656	5.19e-07	2	0.0382074
EUR+EAS	chr15:43810130:G:A	chr15:44028938:T:C	rs10518994	0.081508	-0.0758848	0.0148433	3.18e-07	2	0.0572881
EUR+EAS	chr15:43810130:G:A	chr15:44038092:T:C	rs4597286	0.081495	-0.0756959	0.0148448	3.41e-07	2	0.0559139
EUR+EAS	chr15:43810130:G:A	chr15:44038612:A:T	rs12900237	0.0814753	-0.0755343	0.0148445	3.61e-07	2	0.0517818
EUR+EAS	chr15:43810130:G:A	chr15:44046065:T:A	rs12591537	0.082432	-0.0744594	0.0147446	4.42e-07	2	0.0589765
EUR+EAS	chr15:43810130:G:A	chr15:44048282:G:A	rs2412855	0.082435	-0.073374	0.0147807	6.9e-07	2	0.0411767
EUR+EAS	chr15:43810130:G:A	chr15:44054563:C:T	rs12437804	0.082455	-0.0741508	0.01476	5.07e-07	2	0.051115
EUR+EAS	chr15:43810130:G:A	chr15:44056202:T:C	rs4419034	0.0819263	-0.0760455	0.0147824	2.68e-07	2	0.0722738
EUR+EAS	chr15:43810130:G:A	chr15:44057867:A:G	rs958485	0.0822217	-0.0753179	0.0147772	3.45e-07	2	0.065312
EUR+EAS	chr15:61562464:G:A	chr15:61543320:T:C	rs28615721	0.470027	0.0493159	0.00727314	1.2e-11	1	0.0221797
EUR+EAS	chr15:61562464:G:A	chr15:61546114:C:T	rs4635285	0.458657	0.0484064	0.00720897	1.88e-11	1	0.017773
EUR+EAS	chr15:61562464:G:A	chr15:61547904:C:T	rs4775413	0.458699	0.048032	0.00720913	2.69e-11	1	0.0136762
EUR+EAS	chr15:61562464:G:A	chr15:61555955:G:A	rs4561406	0.459465	0.048214	0.00720608	2.22e-11	1	0.0126484
EUR+EAS	chr15:61562464:G:A	chr15:61556848:G:A	rs4774405	0.458701	0.0483008	0.00720022	1.97e-11	1	0.0137699
EUR+EAS	chr15:61562464:G:A	chr15:61557364:T:C	rs34418080	0.459332	0.0484467	0.00720047	1.72e-11	1	0.015267
EUR+EAS	chr15:61562464:G:A	chr15:61559606:T:C	rs11071614	0.458673	0.0483247	0.00720041	1.93e-11	1	0.0150635
EUR+EAS	chr15:61562464:G:A	chr15:61560533:C:T	rs11632947	0.460824	0.0494105	0.00720514	7e-12	1	0.0392262
EUR+EAS	chr15:61562464:G:A	chr15:61561804:G:A	rs12898315	0.461301	0.0494113	0.00720515	6.99e-12	1	0.0394489
EUR+EAS	chr15:61562464:G:A	chr15:61562464:G:A	rs12903146	0.463883	0.0491891	0.00719843	8.3e-12	1	0.0325968
EUR+EAS	chr15:61562464:G:A	chr15:61564064:T:C	rs35225048	0.469982	0.0504992	0.00727354	3.84e-12	1	0.0784576
EUR+EAS	chr15:61562464:G:A	chr15:61566458:C:A	rs12905487	0.461624	0.0492338	0.00720655	8.39e-12	1	0.0270155
EUR+EAS	chr15:61562464:G:A	chr15:61566617:G:A	rs12905969	0.461145	0.0500399	0.0072065	3.82e-12	1	0.0565382
EUR+EAS	chr15:61562464:G:A	chr15:61569203:G:A	rs2414716	0.455217	0.0491207	0.00720417	9.21e-12	1	0.0256599
EUR+EAS	chr15:61562464:G:A	chr15:61570603:G:A	rs8042151	0.455293	0.0501295	0.00720407	3.44e-12	1	0.0650085
EUR+EAS	chr15:61562464:G:A	chr15:61578744:C:T	rs12592967	0.462765	0.0488925	0.00719216	1.06e-11	1	0.022155
EUR+EAS	chr15:61562464:G:A	chr15:61579998:A:C	rs35351411	0.469211	0.0520022	0.00726582	8.24e-13	1	0.284456
EUR+EAS	chr15:61562464:G:A	chr15:61581052:G:A	rs2899670	0.462939	0.0506904	0.00720684	2.01e-12	1	0.0990247
EUR+EAS	chr15:61562464:G:A	chr15:61585156:T:C	rs12594873	0.47128	0.0492761	0.00727399	1.25e-11	1	0.0165443
EUR+EAS	chr15:61562464:G:A	chr15:61585394:A:G	rs4594198	0.471118	0.0499918	0.00727444	6.32e-12	1	0.0302677
EUR+EAS	chr15:61562464:G:A	chr15:61586980:T:A	rs34366144	0.462969	0.0509586	0.00727172	2.42e-12	1	0.0900046
EUR+EAS	chr15:61570603:G:A	chr15:61543320:T:C	rs28615721	0.470027	0.0493159	0.00727314	1.2e-11	1	0.0220577
EUR+EAS	chr15:61570603:G:A	chr15:61546114:C:T	rs4635285	0.458657	0.0484064	0.00720897	1.88e-11	1	0.0178923
EUR+EAS	chr15:61570603:G:A	chr15:61547904:C:T	rs4775413	0.458699	0.048032	0.00720913	2.69e-11	1	0.0137757
EUR+EAS	chr15:61570603:G:A	chr15:61555955:G:A	rs4561406	0.459465	0.048214	0.00720608	2.22e-11	1	0.0127205
EUR+EAS	chr15:61570603:G:A	chr15:61556848:G:A	rs4774405	0.458701	0.0483008	0.00720022	1.97e-11	1	0.0138621
EUR+EAS	chr15:61570603:G:A	chr15:61557364:T:C	rs34418080	0.459332	0.0484467	0.00720047	1.72e-11	1	0.0153796
EUR+EAS	chr15:61570603:G:A	chr15:61559606:T:C	rs11071614	0.458673	0.0483247	0.00720041	1.93e-11	1	0.0151107
EUR+EAS	chr15:61570603:G:A	chr15:61560533:C:T	rs11632947	0.460824	0.0494105	0.00720514	7e-12	1	0.0395409
EUR+EAS	chr15:61570603:G:A	chr15:61561804:G:A	rs12898315	0.461301	0.0494113	0.00720515	6.99e-12	1	0.0397506
EUR+EAS	chr15:61570603:G:A	chr15:61562464:G:A	rs12903146	0.463883	0.0491891	0.00719843	8.3e-12	1	0.03274
EUR+EAS	chr15:61570603:G:A	chr15:61564064:T:C	rs35225048	0.469982	0.0504992	0.00727354	3.84e-12	1	0.0790522
EUR+EAS	chr15:61570603:G:A	chr15:61566458:C:A	rs12905487	0.461624	0.0492338	0.00720655	8.39e-12	1	0.0271256
EUR+EAS	chr15:61570603:G:A	chr15:61566617:G:A	rs12905969	0.461145	0.0500399	0.0072065	3.82e-12	1	0.056939
EUR+EAS	chr15:61570603:G:A	chr15:61569203:G:A	rs2414716	0.455217	0.0491207	0.00720417	9.21e-12	1	0.025805
EUR+EAS	chr15:61570603:G:A	chr15:61570603:G:A	rs8042151	0.455293	0.0501295	0.00720407	3.44e-12	1	0.0652715
EUR+EAS	chr15:61570603:G:A	chr15:61578744:C:T	rs12592967	0.462765	0.0488925	0.00719216	1.06e-11	1	0.0219162
EUR+EAS	chr15:61570603:G:A	chr15:61579998:A:C	rs35351411	0.469211	0.0520022	0.00726582	8.24e-13	1	0.283232
EUR+EAS	chr15:61570603:G:A	chr15:61581052:G:A	rs2899670	0.462939	0.0506904	0.00720684	2.01e-12	1	0.0984238
EUR+EAS	chr15:61570603:G:A	chr15:61585156:T:C	rs12594873	0.47128	0.0492761	0.00727399	1.25e-11	1	0.0163128
EUR+EAS	chr15:61570603:G:A	chr15:61585394:A:G	rs4594198	0.471118	0.0499918	0.00727444	6.32e-12	1	0.0298375
EUR+EAS	chr15:61570603:G:A	chr15:61586980:T:A	rs34366144	0.462969	0.0509586	0.00727172	2.42e-12	1	0.0903711
EUR+EAS	chr15:70298115:C:T	chr15:70282669:G:T	rs28620094	0.49991	-0.0384226	0.00710313	6.33e-08	1	0.106566
EUR+EAS	chr15:70298115:C:T	chr15:70283799:G:A	rs1971791	0.496363	-0.0382265	0.00709597	7.16e-08	1	0.0961793
EUR+EAS	chr15:70298115:C:T	chr15:70294278:T:C	rs1355585	0.510781	-0.0399144	0.00711097	1.99e-08	1	0.323482
EUR+EAS	chr15:70298115:C:T	chr15:70296933:T:C	rs12148337	0.507294	-0.03906	0.00710078	3.78e-08	1	0.180202
EUR+EAS	chr15:70298115:C:T	chr15:70298115:C:T	rs28376815	0.497251	-0.0380762	0.00710948	8.52e-08	1	0.0844706
EUR+EAS	chr15:70298115:C:T	chr15:70303057:T:G	rs9672999	0.496908	0.0385807	0.00710362	5.6e-08	1	0.113298
EUR+EAS	chr15:70298115:C:T	chr15:70303138:T:G	rs9673001	0.496763	0.038654	0.00711092	5.45e-08	1	0.115939
EUR+EAS	chr15:82552642:C:A	chr15:82590236:A:C	rs71412256	0.0403333	0.0241337	0.0245061	0.32472	1	1
EUR+EAS	chr15:82552642:C:A	chr15:82578613:C:T	rs35934048	0.415507	0.0475021	0.007224	4.85e-11	2	0.991825
EUR+EAS	chr15:82552642:C:A	chr15:82584394:C:G	rs783538	0.29077	0.0430343	0.00769887	2.27e-08	3	1
EUR+EAS	chr15:82552642:C:A	chr15:82613215:C:T	rs73439163	0.121062	0.0252095	0.012577	0.0450263	4	1
EUR+EAS	chr15:82552642:C:A	chr15:82592889:C:T	rs12148332	0.411891	0.044873	0.00722666	5.32e-10	5	0.46076
EUR+EAS	chr15:82552642:C:A	chr15:82594678:C:T	rs2567636	0.411993	0.0448679	0.00722643	5.34e-10	5	0.452917
EUR+EAS	chr15:82552642:C:A	chr15:82621360:G:A	rs57181760	0.411365	0.0456854	0.0072815	3.51e-10	5	0.0371785
EUR+EAS	chr15:82552642:C:A	chr15:82641874:A:G	rs1367841	0.413346	-0.01785	0.00735985	0.0152946	6	0.0235711
EUR+EAS	chr15:82552642:C:A	chr15:82646980:C:A	rs11635624	0.413753	-0.020961	0.00736496	0.00442668	6	0.0877862
EUR+EAS	chr15:82552642:C:A	chr15:82649016:C:G	rs4779039	0.414911	-0.0203191	0.00736304	0.00578705	6	0.176813
EUR+EAS	chr15:82552642:C:A	chr15:82658186:C:T	rs11633829	0.408701	-0.0193049	0.0073645	0.00875842	6	0.0957666
EUR+EAS	chr15:82552642:C:A	chr15:82668307:G:A	rs4779041	0.409538	-0.0199405	0.00735496	0.0067048	6	0.0670369
EUR+EAS	chr15:82552642:C:A	chr15:82545404:C:T	rs1267658	0.42586	-0.0170761	0.00730133	0.0193476	6	0.0273868
EUR+EAS	chr15:82552642:C:A	chr15:82574513:C:T	rs783545	0.435776	-0.020569	0.00723384	0.004463	6	0.159041
EUR+EAS	chr15:82552642:C:A	chr15:82584058:A:G	rs783537	0.406441	-0.0186702	0.00735836	0.0111717	6	0.191534
EUR+EAS	chr15:82552642:C:A	chr15:82592229:G:C	rs28808991	0.413698	-0.0170515	0.00735168	0.0203734	6	0.018315
EUR+EAS	chr15:82552642:C:A	chr15:82594655:G:A	rs2678448	0.413656	-0.0168713	0.00735979	0.0218846	6	0.0183038
EUR+EAS	chr15:82552642:C:A	chr15:82604206:A:G	rs1313492	0.410298	-0.0198663	0.00736218	0.00696681	6	0.0383319
EUR+EAS	chr15:82552642:C:A	chr15:82605157:G:A	rs1313493	0.41396	-0.0175406	0.00735932	0.0171513	6	0.022464
EUR+EAS	chr15:82552642:C:A	chr15:82640357:T:C	rs7171180	0.414017	-0.0177906	0.00735951	0.0156336	6	0.0249137
EUR+EAS	chr15:82552642:C:A	chr15:82745461:G:A	rs12595423	0.0252805	-0.0467324	0.0328618	0.155001	7	0.427226
EUR+EAS	chr15:82552642:C:A	chr15:82757483:C:T	rs59593645	0.0250892	-0.0490673	0.0327132	0.133634	7	0.457826
EUR+EAS	chr15:82552642:C:A	chr15:82801940:C:T	rs12595140	0.0197993	-0.0382983	0.0364567	0.293482	7	0.0785656
EUR+EAS	chr15:82577391:T:A	chr15:82590236:A:C	rs71412256	0.0403333	0.0241337	0.0245061	0.32472	1	1
EUR+EAS	chr15:82577391:T:A	chr15:82578613:C:T	rs35934048	0.415507	0.0475021	0.007224	4.85e-11	2	0.991716
EUR+EAS	chr15:82577391:T:A	chr15:82584394:C:G	rs783538	0.29077	0.0430343	0.00769887	2.27e-08	3	1
EUR+EAS	chr15:82577391:T:A	chr15:82613215:C:T	rs73439163	0.121062	0.0252095	0.012577	0.0450263	4	1
EUR+EAS	chr15:82577391:T:A	chr15:82592889:C:T	rs12148332	0.411891	0.044873	0.00722666	5.32e-10	5	0.463679
EUR+EAS	chr15:82577391:T:A	chr15:82594678:C:T	rs2567636	0.411993	0.0448679	0.00722643	5.34e-10	5	0.455745
EUR+EAS	chr15:82577391:T:A	chr15:82621360:G:A	rs57181760	0.411365	0.0456854	0.0072815	3.51e-10	5	0.0331049
EUR+EAS	chr15:82577391:T:A	chr15:82641874:A:G	rs1367841	0.413346	-0.01785	0.00735985	0.0152946	6	0.0261695
EUR+EAS	chr15:82577391:T:A	chr15:82646980:C:A	rs11635624	0.413753	-0.020961	0.00736496	0.00442668	6	0.0574507
EUR+EAS	chr15:82577391:T:A	chr15:82649016:C:G	rs4779039	0.414911	-0.0203191	0.00736304	0.00578705	6	0.115193
EUR+EAS	chr15:82577391:T:A	chr15:82658186:C:T	rs11633829	0.408701	-0.0193049	0.0073645	0.00875842	6	0.106717
EUR+EAS	chr15:82577391:T:A	chr15:82668307:G:A	rs4779041	0.409538	-0.0199405	0.00735496	0.0067048	6	0.0747883
EUR+EAS	chr15:82577391:T:A	chr15:82545404:C:T	rs1267658	0.42586	-0.0170761	0.00730133	0.0193476	6	0.0315002
EUR+EAS	chr15:82577391:T:A	chr15:82574513:C:T	rs783545	0.435776	-0.020569	0.00723384	0.004463	6	0.180205
EUR+EAS	chr15:82577391:T:A	chr15:82584058:A:G	rs783537	0.406441	-0.0186702	0.00735836	0.0111717	6	0.216186
EUR+EAS	chr15:82577391:T:A	chr15:82592229:G:C	rs28808991	0.413698	-0.0170515	0.00735168	0.0203734	6	0.0205923
EUR+EAS	chr15:82577391:T:A	chr15:82594655:G:A	rs2678448	0.413656	-0.0168713	0.00735979	0.0218846	6	0.0205401
EUR+EAS	chr15:82577391:T:A	chr15:82604206:A:G	rs1313492	0.410298	-0.0198663	0.00736218	0.00696681	6	0.0428277
EUR+EAS	chr15:82577391:T:A	chr15:82605157:G:A	rs1313493	0.41396	-0.0175406	0.00735932	0.0171513	6	0.0250625
EUR+EAS	chr15:82577391:T:A	chr15:82610755:G:A	rs783520	0.414282	-0.0181061	0.00735078	0.0137721	6	0.0182032
EUR+EAS	chr15:82577391:T:A	chr15:82640357:T:C	rs7171180	0.414017	-0.0177906	0.00735951	0.0156336	6	0.0276637
EUR+EAS	chr15:82577391:T:A	chr15:82745461:G:A	rs12595423	0.0252805	-0.0467324	0.0328618	0.155001	7	0.353322
EUR+EAS	chr15:82577391:T:A	chr15:82757483:C:T	rs59593645	0.0250892	-0.0490673	0.0327132	0.133634	7	0.378323
EUR+EAS	chr15:82577391:T:A	chr15:82794140:C:G	rs77850773	0.019802	-0.034518	0.0366216	0.345906	7	0.0438812
EUR+EAS	chr15:82577391:T:A	chr15:82801940:C:T	rs12595140	0.0197993	-0.0382983	0.0364567	0.293482	7	0.0946408
EUR+EAS	chr15:82577391:T:A	chr15:82813107:T:A	rs76374995	0.01963	-0.0391534	0.036379	0.281809	7	0.1082
EUR+EAS	chr15:97757732:C:T	chr15:97728980:G:A	rs59251433	0.326674	-0.0443279	0.00766018	7.17e-09	1	0.195523
EUR+EAS	chr15:97757732:C:T	chr15:97731872:G:C	rs1032954	0.316207	-0.0428421	0.00773798	3.08e-08	1	0.0543772
EUR+EAS	chr15:97757732:C:T	chr15:97733097:G:A	rs55672228	0.316054	-0.0428592	0.00773492	3.01e-08	1	0.0572217
EUR+EAS	chr15:97757732:C:T	chr15:97735064:T:G	rs11636679	0.321423	-0.0453443	0.00765435	3.14e-09	1	0.348139
EUR+EAS	chr15:97757732:C:T	chr15:97738880:T:C	rs56360307	0.321093	-0.0430626	0.0076938	2.18e-08	1	0.0815005
EUR+EAS	chr15:97757732:C:T	chr15:97740323:C:G	rs11629532	0.32093	-0.0428608	0.00769302	2.53e-08	1	0.0643049
EUR+EAS	chr15:97757732:C:T	chr15:97743783:T:C	rs67217098	0.322337	-0.0426837	0.0076798	2.73e-08	1	0.0681293
EUR+EAS	chr15:97757732:C:T	chr15:97743925:A:T	rs67143561	0.320997	-0.0426258	0.00769	2.97e-08	1	0.0631697
EUR+EAS	chr15:97757732:C:T	chr15:97757732:C:T	rs56286294	0.319772	-0.0433341	0.00767681	1.65e-08	1	0.0700879
EUR+EAS	chr15:97757732:C:T	chr15:97717294:A:G	rs4965096	0.0165374	0.121638	0.0249956	1.14e-06	2	0.0569395
EUR+EAS	chr15:97757732:C:T	chr15:97723222:C:T	rs77517978	0.0167541	0.123376	0.0249075	7.29e-07	2	0.0814158
EUR+EAS	chr15:97757732:C:T	chr15:97725473:T:C	rs4965041	0.016614	0.124383	0.0249766	6.36e-07	2	0.0910733
EUR+EAS	chr15:97757732:C:T	chr15:97726488:C:T	rs74955882	0.0165413	0.125855	0.0249964	4.78e-07	2	0.115209
EUR+EAS	chr15:97757732:C:T	chr15:97732056:T:C	rs1395646	0.352755	0.121295	0.0248913	1.1e-06	2	0.0584787
EUR+EAS	chr15:97757732:C:T	chr15:97733072:C:T	rs8039861	0.352806	0.121395	0.0248825	1.07e-06	2	0.0598535
EUR+EAS	chr15:97757732:C:T	chr15:97733096:T:C	rs8041072	0.352847	0.119298	0.0248695	1.61e-06	2	0.340808
EUR+EAS	chr15:97757732:C:T	chr15:97734849:T:C	rs2048114	0.353085	0.118734	0.0246245	1.42e-06	2	0.0588339
EUR+EAS	chr15:97757732:C:T	chr15:97735678:G:A	rs1542976	0.353235	0.11393	0.0245696	3.53e-06	2	0.0289379
EUR+EAS	chr15:97757732:C:T	chr15:97743995:A:C	rs12594493	0.3534	0.112484	0.0245564	4.64e-06	2	0.031245
EUR+EAS	chr15:97757732:C:T	chr15:97747582:T:C	rs2399718	0.353486	0.113848	0.0245727	3.6e-06	2	0.032551
EUR+EAS	chr15:97757732:C:T	chr15:97750099:G:T	rs2399719	0.350859	0.112933	0.0243812	3.62e-06	2	0.0412487
EUR+EAS	chr16:5769959:T:C	chr16:5737855:T:A	rs13338290	0.338163	-0.0324633	0.00818674	7.33e-05	1	0.00821081
EUR+EAS	chr16:5769959:T:C	chr16:5738191:T:C	rs11648473	0.363561	-0.0312093	0.00790985	7.96e-05	1	0.00622406
EUR+EAS	chr16:5769959:T:C	chr16:5738359:C:T	rs11642191	0.36312	-0.0315813	0.00791093	6.55e-05	1	0.00709055
EUR+EAS	chr16:5769959:T:C	chr16:5738421:C:G	rs11642230	0.362688	-0.0320721	0.00791151	5.04e-05	1	0.00853911
EUR+EAS	chr16:5769959:T:C	chr16:5738460:T:C	rs11648585	0.364145	-0.0317553	0.00791021	5.96e-05	1	0.00743606
EUR+EAS	chr16:5769959:T:C	chr16:5738582:C:T	rs11645832	0.363026	-0.0316311	0.00790411	6.28e-05	1	0.00729467
EUR+EAS	chr16:5769959:T:C	chr16:5738914:A:G	rs12596497	0.364307	-0.0308887	0.00790139	9.26e-05	1	0.00556548
EUR+EAS	chr16:5769959:T:C	chr16:5739201:A:T	rs11076957	0.3643	-0.0313839	0.00790143	7.13e-05	1	0.00694002
EUR+EAS	chr16:5769959:T:C	chr16:5739248:G:C	rs12051302	0.365743	-0.0310806	0.00791094	8.54e-05	1	0.00999367
EUR+EAS	chr16:5769959:T:C	chr16:5739574:T:G	rs929468	0.365864	-0.0309507	0.00791083	9.14e-05	1	0.00964154
EUR+EAS	chr16:5769959:T:C	chr16:5739628:C:A	rs929469	0.36607	-0.0308326	0.00790139	9.53e-05	1	0.00927927
EUR+EAS	chr16:5769959:T:C	chr16:5740082:G:T	rs57105172	0.365011	-0.0314069	0.00789095	6.89e-05	1	0.00723686
EUR+EAS	chr16:5769959:T:C	chr16:5740237:G:A	rs67330230	0.365024	-0.0306243	0.00789072	0.000104003	1	0.00548038
EUR+EAS	chr16:5769959:T:C	chr16:5740478:A:G	rs67191483	0.36541	-0.0307244	0.00789043	9.87e-05	1	0.0056776
EUR+EAS	chr16:5769959:T:C	chr16:5740711:G:A	rs66926752	0.365192	-0.0305774	0.00782815	9.38e-05	1	0.00586206
EUR+EAS	chr16:5769959:T:C	chr16:5740931:A:G	rs12051174	0.365467	-0.0306861	0.00782771	8.85e-05	1	0.0060357
EUR+EAS	chr16:5769959:T:C	chr16:5741022:A:G	rs12051175	0.365481	-0.0309075	0.00782768	7.86e-05	1	0.00658113
EUR+EAS	chr16:5769959:T:C	chr16:5741333:A:G	rs12051184	0.366309	-0.0308725	0.00780955	7.71e-05	1	0.00670875
EUR+EAS	chr16:5769959:T:C	chr16:5742822:A:T	rs11864857	0.360105	-0.0305448	0.00788055	0.000106199	1	0.00516653
EUR+EAS	chr16:5769959:T:C	chr16:5742853:A:G	rs11864860	0.360633	-0.0308773	0.00787966	8.91e-05	1	0.00575588
EUR+EAS	chr16:5769959:T:C	chr16:5743414:G:A	rs11076958	0.358901	-0.0318852	0.00787391	5.13e-05	1	0.00842548
EUR+EAS	chr16:5769959:T:C	chr16:5744455:C:G	rs9928367	0.360717	-0.030095	0.00788091	0.000134148	1	0.0044501
EUR+EAS	chr16:5769959:T:C	chr16:5747572:T:A	rs4395077	0.363664	-0.0314665	0.0079075	6.91e-05	1	0.0130771
EUR+EAS	chr16:5769959:T:C	chr16:5747713:G:A	rs4421985	0.356699	-0.0301951	0.0079617	0.000149114	1	0.00621421
EUR+EAS	chr16:5769959:T:C	chr16:5750336:A:T	rs2079735	0.35974	-0.0283822	0.0079665	0.000367065	1	0.00388096
EUR+EAS	chr16:5769959:T:C	chr16:5753923:G:A	rs11866983	0.370772	-0.0290997	0.00782625	0.000200631	1	0.00469683
EUR+EAS	chr16:5769959:T:C	chr16:5754159:G:A	rs17138523	0.37142	-0.0305991	0.007825	9.21e-05	1	0.00752452
EUR+EAS	chr16:5769959:T:C	chr16:5754255:G:C	rs11867094	0.446126	-0.0324924	0.00736043	1.01e-05	1	0.0122073
EUR+EAS	chr16:5769959:T:C	chr16:5754391:G:A	rs59824453	0.446078	-0.0318663	0.00734931	1.45e-05	1	0.0100548
EUR+EAS	chr16:5769959:T:C	chr16:5755393:C:A	rs6500717	0.357541	-0.030196	0.00795625	0.000147491	1	0.00669764
EUR+EAS	chr16:5769959:T:C	chr16:5756639:G:C	rs7201928	0.408022	-0.029328	0.00756996	0.00010695	1	0.00435869
EUR+EAS	chr16:5769959:T:C	chr16:5757580:G:C	rs9302807	0.403101	-0.0290525	0.00755769	0.000120997	1	0.00370851
EUR+EAS	chr16:5769959:T:C	chr16:5763523:C:T	rs4325555	0.436003	-0.0331252	0.00734836	6.55e-06	1	0.0143067
EUR+EAS	chr16:5769959:T:C	chr16:5764032:G:T	rs7190850	0.431765	-0.0303098	0.00734922	3.72e-05	1	0.00461903
EUR+EAS	chr16:5769959:T:C	chr16:5767313:C:G	rs17138586	0.434869	-0.0304673	0.0073407	3.32e-05	1	0.00496865
EUR+EAS	chr16:5769959:T:C	chr16:5771987:C:G	rs9922293	0.361078	-0.0308888	0.00779893	7.47e-05	1	0.00730065
EUR+EAS	chr16:5769959:T:C	chr16:5773676:A:G	rs11648113	0.362297	-0.0303423	0.00779973	0.000100173	1	0.00647096
EUR+EAS	chr16:5769959:T:C	chr16:5774495:A:G	rs1436394	0.353671	-0.0287964	0.00786411	0.000250504	1	0.00420839
EUR+EAS	chr16:5769959:T:C	chr16:5775578:A:G	rs9923553	0.360912	-0.0306567	0.00779892	8.46e-05	1	0.00738888
EUR+EAS	chr16:5769959:T:C	chr16:5775964:C:T	rs13335882	0.355907	-0.02889	0.00786179	0.000238098	1	0.00376418
EUR+EAS	chr16:5769959:T:C	chr16:5777014:G:A	rs9936015	0.360302	-0.0309897	0.00779995	7.1e-05	1	0.00869736
EUR+EAS	chr16:5769959:T:C	chr16:5777158:A:G	rs9926811	0.360462	-0.0307579	0.00779924	8.02e-05	1	0.00771369
EUR+EAS	chr16:5769959:T:C	chr16:5778747:G:C	rs9926259	0.358399	-0.02909	0.00785662	0.000213392	1	0.00403891
EUR+EAS	chr16:5769959:T:C	chr16:5779714:G:T	rs7202393	0.352932	-0.0288113	0.00786673	0.000249836	1	0.00434899
EUR+EAS	chr16:5769959:T:C	chr16:5781290:T:G	rs726240	0.355528	-0.0291732	0.00785582	0.000204353	1	0.00491165
EUR+EAS	chr16:5769959:T:C	chr16:5782093:C:T	rs2342733	0.354326	-0.0288694	0.00786252	0.000240874	1	0.00413364
EUR+EAS	chr16:5769959:T:C	chr16:5782287:T:G	rs11861976	0.361502	-0.0295586	0.0077957	0.000149648	1	0.00480712
EUR+EAS	chr16:5769959:T:C	chr16:5782336:T:C	rs67771676	0.35997	-0.0301854	0.0078	0.000108866	1	0.00565874
EUR+EAS	chr16:5769959:T:C	chr16:5782445:T:C	rs13380566	0.361664	-0.0304737	0.00779669	9.29e-05	1	0.00640861
EUR+EAS	chr16:5769959:T:C	chr16:5782893:A:G	rs10852664	0.362229	-0.0299269	0.00779525	0.000123477	1	0.00543215
EUR+EAS	chr16:5769959:T:C	chr16:5783067:T:C	rs10852665	0.361185	-0.030309	0.00779757	0.000101501	1	0.00617525
EUR+EAS	chr16:5769959:T:C	chr16:5783387:C:G	rs9939026	0.36032	-0.0298696	0.00779774	0.000127862	1	0.0054046
EUR+EAS	chr16:5769959:T:C	chr16:5783424:T:C	rs9931288	0.360308	-0.0298947	0.00779773	0.000126195	1	0.00544989
EUR+EAS	chr16:5769959:T:C	chr16:5783521:G:A	rs9938496	0.360111	-0.0297511	0.0077979	0.000136032	1	0.00519807
EUR+EAS	chr16:5769959:T:C	chr16:5783525:T:C	rs9931383	0.360109	-0.0297633	0.0077978	0.000135147	1	0.00521927
EUR+EAS	chr16:5769959:T:C	chr16:5783777:G:C	rs9940753	0.359909	-0.0305855	0.00779914	8.79e-05	1	0.00697145
EUR+EAS	chr16:5769959:T:C	chr16:5783800:G:A	rs9940764	0.359916	-0.030525	0.00779905	9.08e-05	1	0.00663464
EUR+EAS	chr16:5769959:T:C	chr16:5783980:G:A	rs11076965	0.358417	-0.0299496	0.00786243	0.000139416	1	0.00509249
EUR+EAS	chr16:5769959:T:C	chr16:5783983:G:A	rs11076966	0.35942	-0.0291104	0.00786038	0.0002127	1	0.00401141
EUR+EAS	chr16:5769959:T:C	chr16:5784005:G:T	rs11076967	0.358391	-0.0309622	0.00786145	8.2e-05	1	0.00703332
EUR+EAS	chr16:5769959:T:C	chr16:5784236:G:A	rs112257642	0.359926	-0.030533	0.00779896	9.04e-05	1	0.0066643
EUR+EAS	chr16:5769959:T:C	chr16:5784499:A:G	rs57606741	0.360947	-0.0297059	0.00779698	0.000139012	1	0.00495153
EUR+EAS	chr16:5769959:T:C	chr16:5784812:A:C	rs34890332	0.36021	-0.0302938	0.00785181	0.000114231	1	0.00546131
EUR+EAS	chr16:5769959:T:C	chr16:5784819:C:A	rs11860120	0.359146	-0.0294193	0.00785302	0.0001795	1	0.00421917
EUR+EAS	chr16:5769959:T:C	chr16:5784870:C:T	rs28521723	0.361123	-0.0292835	0.0077968	0.000172763	1	0.00433183
EUR+EAS	chr16:5769959:T:C	chr16:5785172:C:T	rs11076968	0.360951	-0.0295678	0.00779686	0.000149276	1	0.00474608
EUR+EAS	chr16:5769959:T:C	chr16:5786499:C:A	rs9927324	0.360758	-0.0293681	0.00785049	0.000183339	1	0.00428358
EUR+EAS	chr16:5769959:T:C	chr16:5786666:C:T	rs9929536	0.359193	-0.0305819	0.00785257	9.84e-05	1	0.00622488
EUR+EAS	chr16:5769959:T:C	chr16:5737459:G:C	rs8047575	0.53325	0.0320832	0.00737289	1.35e-05	1	0.00635402
EUR+EAS	chr16:5769959:T:C	chr16:5743162:G:A	rs9302806	0.542901	0.0299974	0.00720966	3.17e-05	1	0.00406316
EUR+EAS	chr16:5769959:T:C	chr16:5743578:C:T	rs11076959	0.543266	0.0308394	0.00726651	2.2e-05	1	0.00474285
EUR+EAS	chr16:5769959:T:C	chr16:5743683:T:A	rs8062586	0.542222	0.0298776	0.00720928	3.41e-05	1	0.00383622
EUR+EAS	chr16:5769959:T:C	chr16:5743988:C:G	rs8058019	0.542374	0.0299302	0.00720969	3.3e-05	1	0.00386694
EUR+EAS	chr16:5769959:T:C	chr16:5745024:C:A	rs9930907	0.538972	0.0293201	0.00728723	5.73e-05	1	0.00384859
EUR+EAS	chr16:5769959:T:C	chr16:5747817:G:A	rs7500595	0.542362	0.0301012	0.00730293	3.76e-05	1	0.0054598
EUR+EAS	chr16:5769959:T:C	chr16:5750932:T:C	rs9925184	0.510198	0.0291081	0.00732073	7e-05	1	0.00398809
EUR+EAS	chr16:5769959:T:C	chr16:5752061:T:C	rs7200175	0.495935	0.029	0.00726765	6.6e-05	1	0.00393396
EUR+EAS	chr16:5769959:T:C	chr16:5752368:G:C	rs7193988	0.49824	0.0288694	0.00726167	7.02e-05	1	0.00389147
EUR+EAS	chr16:5769959:T:C	chr16:5758870:C:A	rs7205418	0.542111	0.0303296	0.00736623	3.83e-05	1	0.00706738
EUR+EAS	chr16:5769959:T:C	chr16:5759428:C:T	rs5015281	0.545659	0.0326878	0.00736736	9.13e-06	1	0.0224666
EUR+EAS	chr16:5769959:T:C	chr16:5759517:A:C	rs1529918	0.53809	0.0324767	0.00736524	1.04e-05	1	0.0176674
EUR+EAS	chr16:5769959:T:C	chr16:5760348:T:C	rs3910449	0.539109	0.0320255	0.00736491	1.37e-05	1	0.0142506
EUR+EAS	chr16:5769959:T:C	chr16:5760389:T:C	rs3910450	0.539912	0.032067	0.00736547	1.34e-05	1	0.0141991
EUR+EAS	chr16:5769959:T:C	chr16:5760685:T:C	rs3900820	0.545835	0.031525	0.00735967	1.84e-05	1	0.0114074
EUR+EAS	chr16:5769959:T:C	chr16:5761747:T:C	rs6500719	0.538154	0.0314148	0.00736468	1.99e-05	1	0.00988134
EUR+EAS	chr16:5769959:T:C	chr16:5761777:G:A	rs4625725	0.544328	0.0302002	0.00735799	4.05e-05	1	0.00622285
EUR+EAS	chr16:5769959:T:C	chr16:5765231:T:G	rs7204687	0.536426	0.0322978	0.00729753	9.61e-06	1	0.0170262
EUR+EAS	chr16:5769959:T:C	chr16:5765298:C:T	rs9937971	0.550665	0.0311678	0.00736174	2.3e-05	1	0.00753206
EUR+EAS	chr16:5769959:T:C	chr16:5767181:C:G	rs1865812	0.549266	0.0307168	0.00735414	2.96e-05	1	0.00681575
EUR+EAS	chr16:5769959:T:C	chr16:5767185:G:A	rs1865813	0.549922	0.0309911	0.00735433	2.51e-05	1	0.00765298
EUR+EAS	chr16:5769959:T:C	chr16:5767840:A:G	rs13337160	0.544318	0.0327392	0.00729349	7.16e-06	1	0.0231335
EUR+EAS	chr16:5769959:T:C	chr16:5769257:T:C	rs4258616	0.547555	0.0334169	0.00728983	4.56e-06	1	0.0308381
EUR+EAS	chr16:5769959:T:C	chr16:5769273:T:G	rs2043633	0.547521	0.0334496	0.00728972	4.46e-06	1	0.0323509
EUR+EAS	chr16:5769959:T:C	chr16:5769544:T:C	rs4260061	0.547605	0.0334527	0.00729007	4.46e-06	1	0.0314757
EUR+EAS	chr16:5769959:T:C	chr16:5769619:A:C	rs12597084	0.411304	0.0351732	0.00772416	5.27e-06	1	0.023485
EUR+EAS	chr16:5769959:T:C	chr16:5769674:A:T	rs12597101	0.547592	0.0334652	0.00728984	4.42e-06	1	0.0317288
EUR+EAS	chr16:5769959:T:C	chr16:5769959:T:C	rs12597642	0.546971	0.03387	0.00728992	3.38e-06	1	0.037105
EUR+EAS	chr16:5769959:T:C	chr16:5770236:A:C	rs9927114	0.546964	0.0342352	0.00728938	2.65e-06	1	0.0418982
EUR+EAS	chr16:5769959:T:C	chr16:5770244:A:G	rs9927115	0.54782	0.0336022	0.00728975	4.04e-06	1	0.0309069
EUR+EAS	chr16:5769959:T:C	chr16:5770398:A:C	rs9927274	0.547346	0.0343602	0.00728947	2.43e-06	1	0.0477032
EUR+EAS	chr16:5769959:T:C	chr16:5770514:T:C	rs9929578	0.549003	0.034058	0.00735332	3.63e-06	1	0.0340078
EUR+EAS	chr16:5769959:T:C	chr16:5770533:A:G	rs9927354	0.549264	0.0348642	0.00735355	2.13e-06	1	0.0553371
EUR+EAS	chr16:5769959:T:C	chr16:5770543:A:C	rs9927357	0.549262	0.0348394	0.00735357	2.16e-06	1	0.0543791
EUR+EAS	chr16:5769959:T:C	chr16:5770568:C:G	rs9939365	0.548428	0.0346651	0.0073532	2.43e-06	1	0.047317
EUR+EAS	chr16:5769959:T:C	chr16:5772129:A:G	rs9932793	0.545848	0.0344323	0.00734302	2.74e-06	1	0.0452427
EUR+EAS	chr16:5769959:T:C	chr16:5772455:C:A	rs7187706	0.552515	0.0310175	0.00734632	2.42e-05	1	0.00684126
EUR+EAS	chr16:5769959:T:C	chr16:5776707:C:G	rs2118015	0.535415	0.030711	0.00726199	2.35e-05	1	0.00503602
EUR+EAS	chr16:5769959:T:C	chr16:5777064:G:C	rs7342740	0.537625	0.030162	0.00726255	3.28e-05	1	0.00431867
EUR+EAS	chr16:13657968:A:G	chr16:13657968:A:G	rs11864886	0.193241	0.0631543	0.00868156	3.48e-13	1	0.124369
EUR+EAS	chr16:13657968:A:G	chr16:13658499:C:T	rs12925872	0.193256	0.0632058	0.00868129	3.32e-13	1	0.121716
EUR+EAS	chr16:13657968:A:G	chr16:13659527:G:A	rs8055219	0.193546	0.063682	0.00867684	2.15e-13	1	0.19037
EUR+EAS	chr16:13657968:A:G	chr16:13653946:C:G	rs1076884	0.195463	0.0630948	0.00868094	3.64e-13	1	0.124215
EUR+EAS	chr16:13657968:A:G	chr16:13655059:G:C	rs7499362	0.196199	0.0622884	0.00868838	7.55e-13	1	0.0553542
EUR+EAS	chr16:13657968:A:G	chr16:13655408:A:C	rs7499750	0.195204	0.0630119	0.00868154	3.92e-13	1	0.107583
EUR+EAS	chr16:13657968:A:G	chr16:13656002:T:C	rs7405404	0.195062	0.0629383	0.00868147	4.18e-13	1	0.100973
EUR+EAS	chr16:13657968:A:G	chr16:13656362:T:C	rs7403809	0.194853	0.0629329	0.00868502	4.29e-13	1	0.0982875
EUR+EAS	chr16:13657968:A:G	chr16:13656837:T:C	rs7185124	0.196641	0.0627927	0.00868716	4.89e-13	1	0.0920503
EUR+EAS	chr16:29943333:T:G	chr16:29894561:T:C	rs13332660	0.242837	-0.0249899	0.00951047	0.00859844	1	0.436578
EUR+EAS	chr16:29943333:T:G	chr16:29897112:C:G	rs11649499	0.239329	-0.025338	0.00953044	0.00784574	1	0.574882
EUR+EAS	chr16:29943333:T:G	chr16:30149961:G:T	rs9319584	0.529503	-0.0420472	0.00775124	5.81e-08	2	0.74792
EUR+EAS	chr16:29943333:T:G	chr16:30166486:C:T	rs7202714	0.522266	-0.0387023	0.00767242	4.55e-07	2	0.241341
EUR+EAS	chr16:29943333:T:G	chr16:29937080:G:A	rs4788190	0.488595	-0.0512306	0.00719839	1.1e-12	3	0.0185234
EUR+EAS	chr16:29943333:T:G	chr16:29943333:T:G	rs4402589	0.488658	-0.0518299	0.00719842	6.01e-13	3	0.0228328
EUR+EAS	chr16:29943333:T:G	chr16:29943634:A:G	rs3924855	0.488782	-0.0518986	0.00719847	5.61e-13	3	0.0238548
EUR+EAS	chr16:29943333:T:G	chr16:29946895:G:A	rs8054556	0.436964	-0.0525924	0.00719857	2.75e-13	3	0.0255959
EUR+EAS	chr16:29943333:T:G	chr16:29949147:G:A	rs8056535	0.429755	-0.05188	0.00719372	5.52e-13	3	0.0273129
EUR+EAS	chr16:29943333:T:G	chr16:29949272:T:C	rs4788195	0.429612	-0.0523318	0.00719368	3.47e-13	3	0.0358441
EUR+EAS	chr16:29943333:T:G	chr16:29951031:A:G	rs7190185	0.430202	-0.0522675	0.00719347	3.7e-13	3	0.0330507
EUR+EAS	chr16:29943333:T:G	chr16:29951481:G:A	rs7193532	0.429099	-0.0515136	0.00719395	8.03e-13	3	0.0226974
EUR+EAS	chr16:29943333:T:G	chr16:29953036:T:C	rs12918652	0.429826	-0.0514529	0.00719365	8.52e-13	3	0.0211734
EUR+EAS	chr16:29943333:T:G	chr16:29954175:C:T	rs11150576	0.429111	-0.0514891	0.00719384	8.22e-13	3	0.0206539
EUR+EAS	chr16:29943333:T:G	chr16:29954956:G:C	rs11646127	0.429857	-0.0521587	0.00719344	4.14e-13	3	0.0302774
EUR+EAS	chr16:29943333:T:G	chr16:29956113:A:G	rs4788196	0.429435	-0.0521293	0.00719205	4.22e-13	3	0.029935
EUR+EAS	chr16:29943333:T:G	chr16:29956694:C:T	rs7204797	0.427691	-0.0518173	0.00719223	5.82e-13	3	0.0220189
EUR+EAS	chr16:29943333:T:G	chr16:29959513:G:A	rs4788197	0.427874	-0.0518094	0.00719215	5.86e-13	3	0.0235734
EUR+EAS	chr16:29943333:T:G	chr16:29959944:G:T	rs4788200	0.42759	-0.051822	0.00719229	5.8e-13	3	0.0211207
EUR+EAS	chr16:29943333:T:G	chr16:29961369:C:T	rs4788201	0.427603	-0.0517747	0.00719228	6.08e-13	3	0.0207113
EUR+EAS	chr16:29943333:T:G	chr16:29962846:G:A	rs6565173	0.427614	-0.0517887	0.00719225	5.99e-13	3	0.0208325
EUR+EAS	chr16:29943333:T:G	chr16:29966241:A:T	rs4787486	0.42781	-0.0520597	0.00719054	4.49e-13	3	0.0236391
EUR+EAS	chr16:29943333:T:G	chr16:29966682:C:T	rs4788202	0.427791	-0.0520332	0.00719059	4.61e-13	3	0.022807
EUR+EAS	chr16:29943333:T:G	chr16:29971640:C:T	rs9932702	0.427094	-0.0528111	0.00719058	2.07e-13	3	0.0508321
EUR+EAS	chr16:29943333:T:G	chr16:29971798:G:T	rs9932196	0.427368	-0.0528254	0.00719027	2.03e-13	3	0.051477
EUR+EAS	chr16:29943333:T:G	chr16:29971827:T:C	rs9925102	0.427086	-0.0527703	0.00719058	2.15e-13	3	0.0492902
EUR+EAS	chr16:29943333:T:G	chr16:29972749:C:G	rs11901	0.426564	-0.0521288	0.00719042	4.18e-13	3	0.0320449
EUR+EAS	chr16:29943333:T:G	chr16:29973518:C:G	rs4318227	0.426566	-0.0521935	0.00719044	3.91e-13	3	0.0333592
EUR+EAS	chr16:29943333:T:G	chr16:29974884:C:G	rs10871451	0.427664	-0.052725	0.00718882	2.23e-13	3	0.0482097
EUR+EAS	chr16:29943333:T:G	chr16:29975204:G:A	rs11150577	0.426551	-0.0521005	0.00718888	4.25e-13	3	0.0314794
EUR+EAS	chr16:29943333:T:G	chr16:29977028:G:A	rs4283241	0.427223	-0.0527756	0.00718872	2.11e-13	3	0.050453
EUR+EAS	chr16:29943333:T:G	chr16:29977620:A:G	rs4583255	0.426094	-0.0522294	0.00718907	3.73e-13	3	0.0340398
EUR+EAS	chr16:29943333:T:G	chr16:29981787:C:G	rs11642046	0.426597	-0.0528199	0.00718815	2.01e-13	3	0.0490058
EUR+EAS	chr16:29943333:T:G	chr16:29982365:G:C	rs9925915	0.426935	-0.0530263	0.00718812	1.62e-13	3	0.0597886
EUR+EAS	chr16:29943333:T:G	chr16:29983415:T:A	rs3814884	0.425996	-0.0522764	0.00718823	3.53e-13	3	0.0357804
EUR+EAS	chr16:29943333:T:G	chr16:29983601:C:T	rs3814883	0.46014	-0.0545232	0.00722043	4.31e-14	3	0.0351078
EUR+EAS	chr16:29943333:T:G	chr16:29983897:G:A	rs4788204	0.426824	-0.0523335	0.00718846	3.33e-13	3	0.0371166
EUR+EAS	chr16:29943333:T:G	chr16:29984559:G:A	rs4787489	0.425986	-0.0522873	0.0071881	3.49e-13	3	0.0365742
EUR+EAS	chr16:29943333:T:G	chr16:29989009:T:G	rs11150579	0.426302	-0.0524761	0.00718726	2.85e-13	3	0.0411675
EUR+EAS	chr16:29943333:T:G	chr16:29989580:G:A	rs3814881	0.426453	-0.0530005	0.00718728	1.65e-13	3	0.0587653
EUR+EAS	chr16:29943333:T:G	chr16:29991755:G:A	rs9924686	0.426292	-0.0523808	0.00718735	3.15e-13	3	0.0390963
EUR+EAS	chr16:29943333:T:G	chr16:30000297:C:T	rs12921996	0.4262	-0.0523654	0.0071867	3.18e-13	3	0.0387413
EUR+EAS	chr16:29943333:T:G	chr16:30001945:C:T	rs4788209	0.42659	-0.0523899	0.00718655	3.1e-13	3	0.0383439
EUR+EAS	chr16:29943333:T:G	chr16:30002353:C:G	rs4788210	0.426574	-0.0523218	0.00718645	3.32e-13	3	0.0366486
EUR+EAS	chr16:29943333:T:G	chr16:30003243:C:T	rs11150580	0.427324	-0.0521839	0.00718303	3.73e-13	3	0.0340485
EUR+EAS	chr16:29943333:T:G	chr16:30006574:T:C	rs3814880	0.426854	-0.0525873	0.00718693	2.53e-13	3	0.0407765
EUR+EAS	chr16:29943333:T:G	chr16:30007179:C:T	rs3935873	0.426339	-0.0525034	0.00718724	2.77e-13	3	0.038119
EUR+EAS	chr16:66774399:A:G	chr16:66709999:G:A	rs7195900	0.0571183	0.0790766	0.0145255	5.21e-08	1	0.0224216
EUR+EAS	chr16:66774399:A:G	chr16:66718992:A:G	rs7196496	0.0573279	0.0814005	0.0144352	1.71e-08	1	0.0414251
EUR+EAS	chr16:66774399:A:G	chr16:66719229:C:G	rs7197065	0.0573044	0.081584	0.0144374	1.6e-08	1	0.0432118
EUR+EAS	chr16:66774399:A:G	chr16:66719753:C:T	rs11075641	0.0572272	0.0805166	0.0144384	2.45e-08	1	0.0329771
EUR+EAS	chr16:66774399:A:G	chr16:66724067:G:A	rs11862377	0.0572387	0.079691	0.0144404	3.42e-08	1	0.0274311
EUR+EAS	chr16:66774399:A:G	chr16:66728957:A:G	rs58727720	0.0575195	0.0807738	0.0144305	2.18e-08	1	0.0354443
EUR+EAS	chr16:66774399:A:G	chr16:66729843:G:A	rs1975632	0.0572485	0.0799791	0.014437	3.03e-08	1	0.0292663
EUR+EAS	chr16:66774399:A:G	chr16:66730407:C:T	rs7188714	0.0578689	0.0781057	0.0144187	6.06e-08	1	0.0210409
EUR+EAS	chr16:66774399:A:G	chr16:66731682:A:G	rs3785089	0.0573564	0.0799802	0.0144257	2.95e-08	1	0.0296748
EUR+EAS	chr16:66774399:A:G	chr16:66739397:A:G	rs9921803	0.0573413	0.0796154	0.014364	2.98e-08	1	0.0296087
EUR+EAS	chr16:66774399:A:G	chr16:66749462:C:T	rs13329803	0.0572043	0.0807349	0.0144349	2.23e-08	1	0.0349005
EUR+EAS	chr16:66774399:A:G	chr16:66751701:C:A	rs9929143	0.0572183	0.0806653	0.0144348	2.29e-08	1	0.0343242
EUR+EAS	chr16:66774399:A:G	chr16:66751978:C:T	rs4078027	0.0569696	0.0801378	0.0144487	2.92e-08	1	0.0298708
EUR+EAS	chr16:66774399:A:G	chr16:66752901:G:A	rs9932340	0.0571753	0.0800238	0.0144368	2.97e-08	1	0.0295588
EUR+EAS	chr16:66774399:A:G	chr16:66769194:G:A	rs363184	0.057213	0.0807561	0.0143666	1.9e-08	1	0.0387291
EUR+EAS	chr16:66774399:A:G	chr16:66774399:A:G	rs7189828	0.0571926	0.0812345	0.0143665	1.56e-08	1	0.0439654
EUR+EAS	chr16:66774399:A:G	chr16:66793714:T:C	rs28485100	0.0572164	0.0814116	0.014364	1.45e-08	1	0.0464676
EUR+EAS	chr16:66774399:A:G	chr16:66794063:C:G	rs16956969	0.057216	0.0806827	0.0143638	1.94e-08	1	0.0382593
EUR+EAS	chr16:66774399:A:G	chr16:66808292:A:G	rs363167	0.05721	0.080174	0.0143636	2.38e-08	1	0.033665
EUR+EAS	chr16:66774399:A:G	chr16:66810047:C:A	rs363206	0.0571407	0.0802979	0.0143651	2.27e-08	1	0.0345079
EUR+EAS	chr16:66774399:A:G	chr16:66813755:A:T	rs16957014	0.0571723	0.0809088	0.0143646	1.78e-08	1	0.0404145
EUR+EAS	chr16:66774399:A:G	chr16:66819757:A:G	rs28548319	0.0571635	0.0802889	0.0143615	2.26e-08	1	0.034601
EUR+EAS	chr16:66774399:A:G	chr16:66827090:G:A	rs13330121	0.0571907	0.0804223	0.0143614	2.14e-08	1	0.0357536
EUR+EAS	chr16:66774399:A:G	chr16:66827933:G:A	rs7195853	0.05715	0.0804285	0.0143634	2.15e-08	1	0.035862
EUR+EAS	chr16:66774399:A:G	chr16:66836597:C:T	rs9934751	0.0588006	0.0774425	0.0141859	4.78e-08	1	0.0235125
EUR+EAS	chr16:66774399:A:G	chr16:66854509:G:T	rs8054516	0.0587953	0.0766963	0.0141817	6.37e-08	1	0.0208149
EUR+EAS	chr16:66774399:A:G	chr16:66855815:G:A	rs8054683	0.0587758	0.0763627	0.0141837	7.29e-08	1	0.0197652
EUR+EAS	chr16:66774399:A:G	chr16:66858656:C:T	rs60167106	0.0587599	0.0760896	0.0141815	8.08e-08	1	0.0190538
EUR+EAS	chr16:66774399:A:G	chr16:66860753:T:C	rs3026093	0.05974	0.075707	0.0140976	7.86e-08	1	0.0192322
EUR+EAS	chr16:66774399:A:G	chr16:66867456:A:T	rs56372314	0.0597287	0.0757589	0.0140984	7.72e-08	1	0.0193607
EUR+EAS	chr16:66774399:A:G	chr16:66867830:A:G	rs66527674	0.0597416	0.0760477	0.0140962	6.86e-08	1	0.0202272
EUR+EAS	chr16:66774399:A:G	chr16:66871267:A:G	rs9932517	0.0597425	0.0768329	0.0141598	5.76e-08	1	0.0216853
EUR+EAS	chr16:66774399:A:G	chr16:66871291:T:G	rs9923102	0.0597509	0.0771306	0.0141583	5.1e-08	1	0.0228452
EUR+EAS	chr16:66774399:A:G	chr16:66872482:A:G	rs9935576	0.0597373	0.0767198	0.0140922	5.21e-08	1	0.0226427
EUR+EAS	chr16:66774399:A:G	chr16:66872744:T:C	rs9928300	0.0597477	0.0758763	0.014092	7.27e-08	1	0.0197862
EUR+EAS	chr16:66774399:A:G	chr16:66872866:T:C	rs56128586	0.0597644	0.0765009	0.0140915	5.67e-08	1	0.0218252
EUR+EAS	chr16:66774399:A:G	chr16:66874316:A:G	rs7187601	0.0599507	0.0763715	0.0140913	5.97e-08	1	0.0213681
EUR+EAS	chr16:66774399:A:G	chr16:66875367:A:T	rs9928882	0.059956	0.0770276	0.0140904	4.59e-08	1	0.0239782
EUR+EAS	chr16:66774399:A:G	chr16:66876182:T:G	rs7190459	0.0591282	0.077725	0.0141741	4.17e-08	1	0.0250919
EUR+EAS	chr16:66774399:A:G	chr16:66886549:G:A	rs11861556	0.0594791	0.0783892	0.0141583	3.08e-08	1	0.0293175
EUR+EAS	chr16:66774399:A:G	chr16:66887353:A:G	rs889526	0.0594791	0.0783639	0.0141583	3.12e-08	1	0.0291546
EUR+EAS	chr16:66774399:A:G	chr16:66888224:G:C	rs8046372	0.059481	0.0783171	0.0141563	3.16e-08	1	0.0289271
EUR+EAS	chr16:66774399:A:G	chr16:66895292:A:T	rs114488519	0.0217205	0.138259	0.0256442	6.99e-08	1	0.0213905
EUR+EAS	chr16:66774399:A:G	chr16:66896022:C:G	rs7203890	0.0594749	0.0775401	0.0141486	4.24e-08	1	0.0248745
EUR+EAS	chr16:66774399:A:G	chr16:66896803:C:T	rs8046342	0.0594575	0.0775506	0.0141467	4.21e-08	1	0.0249749
EUR+EAS	chr16:66774399:A:G	chr16:66902190:C:T	rs28442574	0.0597621	0.0777291	0.0142058	4.46e-08	1	0.0242951
EUR+EAS	chr16:66774399:A:G	chr16:66904465:G:T	rs7188268	0.0590838	0.0791528	0.0142911	3.05e-08	1	0.0294497
EUR+EAS	chr16:66774399:A:G	chr16:66905507:A:T	rs7205735	0.0678242	0.075582	0.0135509	2.44e-08	1	0.0327858
EUR+EAS	chr16:66774399:A:G	chr16:66905630:A:G	rs7187623	0.0678393	0.0748765	0.0135502	3.28e-08	1	0.027863
EUR+EAS	chr16:66774399:A:G	chr16:66905835:C:T	rs7188181	0.0631651	0.0784399	0.0140052	2.13e-08	1	0.0357548
EUR+EAS	chr16:66774399:A:G	chr16:66906845:T:C	rs11860435	0.0678247	0.0752097	0.0135497	2.85e-08	1	0.0299701
EUR+EAS	chr16:66774399:A:G	chr16:66908303:C:T	rs77463171	0.0255231	0.140789	0.0245667	9.99e-09	1	0.0581596
EUR+EAS	chr16:66774399:A:G	chr16:66912044:C:T	rs61735427	0.0260349	0.139527	0.0245154	1.26e-08	1	0.0502507
EUR+EAS	chr17:19238913:C:T	chr17:19250104:T:C	rs4273100	0.204749	-0.0771029	0.0114875	1.92e-11	1	0.0304152
EUR+EAS	chr17:19238913:C:T	chr17:19275579:C:A	rs59571799	0.210762	-0.0786456	0.0112616	2.88e-12	1	0.187909
EUR+EAS	chr17:19238913:C:T	chr17:19280114:C:T	rs4924779	0.210934	-0.0777766	0.0112386	4.5e-12	1	0.122359
EUR+EAS	chr17:19238913:C:T	chr17:19238913:C:T	rs959071	0.643572	0.0753347	0.0107456	2.37e-12	1	0.226442
EUR+EAS	chr17:19238913:C:T	chr17:19244992:A:G	rs4073003	0.64273	0.0749898	0.0106989	2.4e-12	1	0.223915
EUR+EAS	chr17:19238913:C:T	chr17:19333641:G:T	rs12602286	0.354594	-0.0729632	0.0104536	2.96e-12	1	0.183092
EUR+EAS	chr17:19244992:A:G	chr17:19250104:T:C	rs4273100	0.204749	-0.0771029	0.0114875	1.92e-11	1	0.0304152
EUR+EAS	chr17:19244992:A:G	chr17:19275579:C:A	rs59571799	0.210762	-0.0786456	0.0112616	2.88e-12	1	0.187909
EUR+EAS	chr17:19244992:A:G	chr17:19280114:C:T	rs4924779	0.210934	-0.0777766	0.0112386	4.5e-12	1	0.122359
EUR+EAS	chr17:19244992:A:G	chr17:19238913:C:T	rs959071	0.643572	0.0753347	0.0107456	2.37e-12	1	0.226442
EUR+EAS	chr17:19244992:A:G	chr17:19244992:A:G	rs4073003	0.64273	0.0749898	0.0106989	2.4e-12	1	0.223915
EUR+EAS	chr17:19244992:A:G	chr17:19333641:G:T	rs12602286	0.354594	-0.0729632	0.0104536	2.96e-12	1	0.183092
EUR+EAS	chr17:46278268:C:A	chr17:46028853:C:T	rs78681971	0.141897	-0.0578029	0.00986641	4.67e-09	1	0.00218622
EUR+EAS	chr17:46278268:C:A	chr17:46028854:A:G	rs79772576	0.141896	-0.0578107	0.0098664	4.65e-09	1	0.0024372
EUR+EAS	chr17:46278268:C:A	chr17:46029440:G:A	rs78229689	0.142442	-0.0577648	0.00979393	3.68e-09	1	0.00269347
EUR+EAS	chr17:46278268:C:A	chr17:46030734:C:T	rs7350928	0.142413	-0.0570522	0.00979381	5.7e-09	1	0.00183621
EUR+EAS	chr17:46278268:C:A	chr17:46030836:A:G	rs17574361	0.142389	-0.0570298	0.00979409	5.78e-09	1	0.00181277
EUR+EAS	chr17:46278268:C:A	chr17:46030989:G:A	rs17652961	0.142426	-0.0571195	0.00979362	5.47e-09	1	0.00190464
EUR+EAS	chr17:46278268:C:A	chr17:46031540:A:G	rs34579536	0.142426	-0.0570759	0.00979336	5.61e-09	1	0.00186223
EUR+EAS	chr17:46278268:C:A	chr17:46031822:C:G	rs17574425	0.142425	-0.0571422	0.00979376	5.39e-09	1	0.00192709
EUR+EAS	chr17:46278268:C:A	chr17:46031882:G:A	rs55881134	0.142377	-0.0571547	0.00979411	5.36e-09	1	0.00193791
EUR+EAS	chr17:46278268:C:A	chr17:46032403:C:G	rs1076222	0.142406	-0.0570538	0.00979382	5.69e-09	1	0.00183772
EUR+EAS	chr17:46278268:C:A	chr17:46032905:G:A	rs7350980	0.14595	-0.0574318	0.00970722	3.29e-09	1	0.00279569
EUR+EAS	chr17:46278268:C:A	chr17:46033166:G:A	rs36076725	0.1424	-0.0571194	0.00979422	5.48e-09	1	0.00190098
EUR+EAS	chr17:46278268:C:A	chr17:46033175:G:A	rs35833914	0.142418	-0.057086	0.00979386	5.58e-09	1	0.00186941
EUR+EAS	chr17:46278268:C:A	chr17:46033304:C:G	rs4597358	0.145976	-0.0573162	0.00970694	3.53e-09	1	0.00262684
EUR+EAS	chr17:46278268:C:A	chr17:46033522:A:T	rs77009866	0.1424	-0.0570258	0.00979393	5.8e-09	1	0.00180981
EUR+EAS	chr17:46278268:C:A	chr17:46033743:A:G	rs62062321	0.142408	-0.0570517	0.00979377	5.7e-09	1	0.00190935
EUR+EAS	chr17:46278268:C:A	chr17:46034247:A:G	rs17574604	0.142406	-0.0570539	0.0097938	5.69e-09	1	0.00183793
EUR+EAS	chr17:46278268:C:A	chr17:46034461:C:A	rs17653162	0.142403	-0.0570314	0.00979387	5.77e-09	1	0.00181557
EUR+EAS	chr17:46278268:C:A	chr17:46035019:A:G	rs62062322	0.142407	-0.0570554	0.00979379	5.69e-09	1	0.00183946
EUR+EAS	chr17:46278268:C:A	chr17:46035075:G:A	rs17653193	0.142408	-0.0570553	0.00979376	5.69e-09	1	0.00183954
EUR+EAS	chr17:46278268:C:A	chr17:46035272:T:C	rs17653211	0.142413	-0.0570822	0.0097938	5.6e-09	1	0.00186596
EUR+EAS	chr17:46278268:C:A	chr17:46035993:T:C	rs4608377	0.142382	-0.0571265	0.00979415	5.45e-09	1	0.00190863
EUR+EAS	chr17:46278268:C:A	chr17:46036125:T:C	rs12185225	0.142406	-0.0570557	0.00979382	5.69e-09	1	0.00183959
EUR+EAS	chr17:46278268:C:A	chr17:46036597:C:T	rs12150438	0.142412	-0.0570504	0.0097938	5.71e-09	1	0.0018345
EUR+EAS	chr17:46278268:C:A	chr17:46036852:T:C	rs12150162	0.142407	-0.0570471	0.00979378	5.72e-09	1	0.00183138
EUR+EAS	chr17:46278268:C:A	chr17:46037066:A:C	rs62062134	0.142406	-0.0570542	0.00979378	5.69e-09	1	0.00183834
EUR+EAS	chr17:46278268:C:A	chr17:46037708:T:C	rs17574796	0.142399	-0.0570445	0.00979395	5.73e-09	1	0.00182787
EUR+EAS	chr17:46278268:C:A	chr17:46037741:C:T	rs17574824	0.142406	-0.0570499	0.00979382	5.71e-09	1	0.00183389
EUR+EAS	chr17:46278268:C:A	chr17:46037985:T:C	rs12185243	0.142246	-0.057582	0.00979618	4.15e-09	1	0.00242256
EUR+EAS	chr17:46278268:C:A	chr17:46038074:T:C	rs8077487	0.145971	-0.0571292	0.00970688	3.97e-09	1	0.00237268
EUR+EAS	chr17:46278268:C:A	chr17:46038203:C:A	rs11079729	0.142409	-0.0570483	0.00979375	5.71e-09	1	0.00183272
EUR+EAS	chr17:46278268:C:A	chr17:46038364:G:A	rs12150542	0.14241	-0.0570605	0.00979378	5.67e-09	1	0.00184454
EUR+EAS	chr17:46278268:C:A	chr17:46038872:G:A	rs41437445	0.142407	-0.0570641	0.00979376	5.66e-09	1	0.00184821
EUR+EAS	chr17:46278268:C:A	chr17:46038946:T:C	rs62062136	0.142411	-0.0570693	0.00979376	5.64e-09	1	0.00185336
EUR+EAS	chr17:46278268:C:A	chr17:46039584:T:G	rs7221390	0.145972	-0.0571076	0.00970691	4.02e-09	1	0.00234474
EUR+EAS	chr17:46278268:C:A	chr17:46039753:A:G	rs34043286	0.142423	-0.0570442	0.00979333	5.72e-09	1	0.00183111
EUR+EAS	chr17:46278268:C:A	chr17:46040031:A:G	rs10514897	0.142399	-0.0571013	0.00979393	5.53e-09	1	0.00188436
EUR+EAS	chr17:46278268:C:A	chr17:46041633:A:G	rs41382552	0.142408	-0.0570643	0.00979374	5.66e-09	1	0.00184853
EUR+EAS	chr17:46278268:C:A	chr17:46042270:A:C	rs10514898	0.142405	-0.0570545	0.00979377	5.69e-09	1	0.00183869
EUR+EAS	chr17:46278268:C:A	chr17:46043076:A:G	rs41374248	0.142412	-0.0570384	0.0097938	5.75e-09	1	0.00182277
EUR+EAS	chr17:46278268:C:A	chr17:46047169:T:C	rs79065019	0.142407	-0.0570459	0.00979378	5.72e-09	1	0.0018302
EUR+EAS	chr17:46278268:C:A	chr17:46047471:A:G	rs62063671	0.142409	-0.0570493	0.00979376	5.71e-09	1	0.00183365
EUR+EAS	chr17:46278268:C:A	chr17:46048118:T:G	rs62063673	0.142412	-0.0570508	0.00979382	5.7e-09	1	0.00183478
EUR+EAS	chr17:46278268:C:A	chr17:46048338:C:T	rs12150336	0.142282	-0.0571129	0.00979579	5.53e-09	1	0.00188512
EUR+EAS	chr17:46278268:C:A	chr17:46048852:G:A	rs12150570	0.142369	-0.0570449	0.00979406	5.73e-09	1	0.00182763
EUR+EAS	chr17:46278268:C:A	chr17:46048999:C:T	rs7218319	0.145957	-0.0570709	0.00970715	4.12e-09	1	0.00229664
EUR+EAS	chr17:46278268:C:A	chr17:46049284:C:T	rs112746008	0.142318	-0.0576533	0.00979517	3.96e-09	1	0.00252576
EUR+EAS	chr17:46278268:C:A	chr17:46049307:A:G	rs112333322	0.141694	-0.0578437	0.00986714	4.57e-09	1	0.00222928
EUR+EAS	chr17:46278268:C:A	chr17:46049325:G:A	rs111327992	0.142689	-0.0581854	0.00979229	2.82e-09	1	0.00340389
EUR+EAS	chr17:46278268:C:A	chr17:46049399:C:A	rs113434679	0.124637	-0.0643389	0.0105918	1.24e-09	1	0.00793837
EUR+EAS	chr17:46278268:C:A	chr17:46049611:G:C	rs74977736	0.142368	-0.0570591	0.00979473	5.69e-09	1	0.00183772
EUR+EAS	chr17:46278268:C:A	chr17:46050759:A:C	rs12150447	0.142398	-0.0570518	0.00979392	5.7e-09	1	0.00183519
EUR+EAS	chr17:46278268:C:A	chr17:46051041:C:A	rs12150064	0.142411	-0.0570659	0.00979372	5.65e-09	1	0.00185022
EUR+EAS	chr17:46278268:C:A	chr17:46051510:T:A	rs17653836	0.14241	-0.0570746	0.00979372	5.62e-09	1	0.00185885
EUR+EAS	chr17:46278268:C:A	chr17:46051887:T:C	rs17575423	0.142408	-0.0570615	0.00979372	5.67e-09	1	0.00184588
EUR+EAS	chr17:46278268:C:A	chr17:46052434:G:A	rs62063676	0.142412	-0.0571673	0.00979401	5.32e-09	1	0.00195165
EUR+EAS	chr17:46278268:C:A	chr17:46052519:C:T	rs62063677	0.142385	-0.0572169	0.00979441	5.16e-09	1	0.00200172
EUR+EAS	chr17:46278268:C:A	chr17:46052583:C:G	rs62063678	0.142472	-0.0571367	0.00979368	5.41e-09	1	0.0019219
EUR+EAS	chr17:46278268:C:A	chr17:46053221:T:G	rs79649865	0.142386	-0.0571515	0.00979424	5.37e-09	1	0.00193381
EUR+EAS	chr17:46278268:C:A	chr17:46053512:A:G	rs111853996	0.142385	-0.0570579	0.00979425	5.69e-09	1	0.00183929
EUR+EAS	chr17:46278268:C:A	chr17:46053558:A:T	rs112674766	0.142397	-0.0570982	0.00979415	5.55e-09	1	0.00187995
EUR+EAS	chr17:46278268:C:A	chr17:46053656:T:C	rs112074397	0.14239	-0.0570639	0.00979426	5.67e-09	1	0.00184514
EUR+EAS	chr17:46278268:C:A	chr17:46054193:C:A	rs62063680	0.142391	-0.0570584	0.0097943	5.69e-09	1	0.00183949
EUR+EAS	chr17:46278268:C:A	chr17:46054226:A:G	rs62063681	0.142404	-0.0570735	0.00979401	5.63e-09	1	0.00185608
EUR+EAS	chr17:46278268:C:A	chr17:46054256:G:A	rs62063682	0.142352	-0.0573343	0.00979498	4.82e-09	1	0.0021281
EUR+EAS	chr17:46278268:C:A	chr17:46054351:G:A	rs62063683	0.142402	-0.057083	0.00979404	5.6e-09	1	0.00186536
EUR+EAS	chr17:46278268:C:A	chr17:46054432:C:T	rs79180862	0.142404	-0.0571008	0.00979402	5.54e-09	1	0.00188333
EUR+EAS	chr17:46278268:C:A	chr17:46054903:T:C	rs62063684	0.142338	-0.0572831	0.00979536	4.98e-09	1	0.00206792
EUR+EAS	chr17:46278268:C:A	chr17:46055226:A:G	rs62063687	0.142373	-0.0571031	0.00979447	5.54e-09	1	0.001883
EUR+EAS	chr17:46278268:C:A	chr17:46055521:C:T	rs62060760	0.142407	-0.0570602	0.00979398	5.68e-09	1	0.0018431
EUR+EAS	chr17:46278268:C:A	chr17:46055665:T:A	rs17575437	0.142407	-0.057121	0.009794	5.47e-09	1	0.00190391
EUR+EAS	chr17:46278268:C:A	chr17:46055704:A:T	rs17653889	0.142409	-0.0571005	0.00979404	5.54e-09	1	0.00188291
EUR+EAS	chr17:46278268:C:A	chr17:46055776:G:A	rs17653906	0.142415	-0.0571352	0.00979403	5.42e-09	1	0.00191826
EUR+EAS	chr17:46278268:C:A	chr17:46055796:A:C	rs62060761	0.142383	-0.057116	0.00979435	5.49e-09	1	0.00189675
EUR+EAS	chr17:46278268:C:A	chr17:46056030:G:A	rs62060762	0.142414	-0.0571288	0.00979403	5.44e-09	1	0.0019117
EUR+EAS	chr17:46278268:C:A	chr17:46056037:T:C	rs62060763	0.142404	-0.0570849	0.00979404	5.59e-09	1	0.00186726
EUR+EAS	chr17:46278268:C:A	chr17:46056168:C:T	rs111259120	0.142399	-0.057105	0.0097941	5.52e-09	1	0.00188709
EUR+EAS	chr17:46278268:C:A	chr17:46056267:A:G	rs62060764	0.142404	-0.0571161	0.00979404	5.49e-09	1	0.00189869
EUR+EAS	chr17:46278268:C:A	chr17:46056282:A:C	rs62060765	0.142383	-0.0570569	0.00979431	5.69e-09	1	0.00183796
EUR+EAS	chr17:46278268:C:A	chr17:46056729:A:G	rs17575507	0.142394	-0.0570779	0.00979418	5.62e-09	1	0.00185947
EUR+EAS	chr17:46278268:C:A	chr17:46057025:G:T	rs876944	0.142408	-0.0571203	0.00979398	5.47e-09	1	0.00190332
EUR+EAS	chr17:46278268:C:A	chr17:46057544:G:A	rs62060767	0.142407	-0.05712	0.00979398	5.47e-09	1	0.00190301
EUR+EAS	chr17:46278268:C:A	chr17:46057618:G:A	rs62060768	0.142421	-0.0570659	0.00979383	5.65e-09	1	0.00184959
EUR+EAS	chr17:46278268:C:A	chr17:46057660:G:C	rs62060769	0.142406	-0.0571145	0.009794	5.49e-09	1	0.0018973
EUR+EAS	chr17:46278268:C:A	chr17:46057993:T:C	rs1107820	0.142406	-0.0571279	0.009794	5.45e-09	1	0.00191096
EUR+EAS	chr17:46278268:C:A	chr17:46058461:G:A	rs17575556	0.142405	-0.0570912	0.00979401	5.57e-09	1	0.00192941
EUR+EAS	chr17:46278268:C:A	chr17:46058619:A:G	rs17653998	0.142382	-0.0570852	0.00979419	5.59e-09	1	0.00186668
EUR+EAS	chr17:46278268:C:A	chr17:46059211:A:C	rs111372048	0.142416	-0.0571779	0.00979396	5.28e-09	1	0.00196307
EUR+EAS	chr17:46278268:C:A	chr17:46059268:G:A	rs62060785	0.142409	-0.0571309	0.00979397	5.43e-09	1	0.00191421
EUR+EAS	chr17:46278268:C:A	chr17:46059397:C:T	rs62060786	0.142406	-0.0570831	0.00979403	5.6e-09	1	0.00186552
EUR+EAS	chr17:46278268:C:A	chr17:46059437:G:T	rs62060787	0.142405	-0.0571095	0.00979406	5.51e-09	1	0.00189188
EUR+EAS	chr17:46278268:C:A	chr17:46059704:A:G	rs41384744	0.142448	-0.0578035	0.00979371	3.59e-09	1	0.00265146
EUR+EAS	chr17:46278268:C:A	chr17:46059823:A:T	rs55714296	0.142427	-0.0570727	0.00979385	5.63e-09	1	0.00185621
EUR+EAS	chr17:46278268:C:A	chr17:46059945:G:A	rs55690782	0.142424	-0.0571646	0.00979389	5.32e-09	1	0.00194956
EUR+EAS	chr17:46278268:C:A	chr17:46060559:T:C	rs17654016	0.142424	-0.0570774	0.00979381	5.61e-09	1	0.00186112
EUR+EAS	chr17:46278268:C:A	chr17:46060835:T:C	rs7220752	0.145963	-0.0572038	0.00970718	3.79e-09	1	0.00246869
EUR+EAS	chr17:46278268:C:A	chr17:46061717:G:C	rs2316951	0.142406	-0.0571628	0.00979399	5.33e-09	1	0.00216055
EUR+EAS	chr17:46278268:C:A	chr17:46061824:G:C	rs2316952	0.142394	-0.0570852	0.00979413	5.59e-09	1	0.00186703
EUR+EAS	chr17:46278268:C:A	chr17:46062296:C:T	rs17575683	0.142381	-0.0571141	0.00979435	5.5e-09	1	0.00189482
EUR+EAS	chr17:46278268:C:A	chr17:46062975:G:A	rs2316953	0.142412	-0.0571317	0.00979397	5.43e-09	1	0.00191503
EUR+EAS	chr17:46278268:C:A	chr17:46063981:A:G	rs2838	0.142381	-0.0571694	0.00979455	5.32e-09	1	0.00195055
EUR+EAS	chr17:46278268:C:A	chr17:46064366:G:A	rs12150127	0.142239	-0.057124	0.00979402	5.46e-09	1	0.00190686
EUR+EAS	chr17:46278268:C:A	chr17:46064589:T:A	rs62060792	0.142213	-0.0570848	0.0097944	5.6e-09	1	0.00186506
EUR+EAS	chr17:46278268:C:A	chr17:46064755:G:A	rs76307183	0.142243	-0.0571524	0.00979395	5.36e-09	1	0.0019365
EUR+EAS	chr17:46278268:C:A	chr17:46065061:A:G	rs62060793	0.142404	-0.0571226	0.00979401	5.46e-09	1	0.00190549
EUR+EAS	chr17:46278268:C:A	chr17:46065200:C:T	rs62060794	0.142398	-0.0571465	0.0097942	5.39e-09	1	0.00192888
EUR+EAS	chr17:46278268:C:A	chr17:46065297:C:T	rs62060795	0.142401	-0.0570981	0.00979413	5.55e-09	1	0.00187996
EUR+EAS	chr17:46278268:C:A	chr17:46065513:C:T	rs17575773	0.142396	-0.0572551	0.00979443	5.05e-09	1	0.00204303
EUR+EAS	chr17:46278268:C:A	chr17:46065978:G:A	rs62060797	0.142411	-0.0571355	0.00979395	5.42e-09	1	0.00191905
EUR+EAS	chr17:46278268:C:A	chr17:46066118:G:A	rs12150344	0.142411	-0.0571351	0.00979395	5.42e-09	1	0.00191864
EUR+EAS	chr17:46278268:C:A	chr17:46066786:T:C	rs62060798	0.14241	-0.0571345	0.00979396	5.42e-09	1	0.0020687
EUR+EAS	chr17:46278268:C:A	chr17:46066885:G:T	rs62060799	0.14241	-0.0570978	0.00979398	5.55e-09	1	0.00202823
EUR+EAS	chr17:46278268:C:A	chr17:46066979:A:G	rs17575822	0.142399	-0.0571255	0.0097942	5.46e-09	1	0.00190731
EUR+EAS	chr17:46278268:C:A	chr17:46067021:C:A	rs17575850	0.142397	-0.0570567	0.00979408	5.69e-09	1	0.00183908
EUR+EAS	chr17:46278268:C:A	chr17:46067268:G:A	rs17659731	0.142417	-0.0571171	0.00979394	5.48e-09	1	0.0019003
EUR+EAS	chr17:46278268:C:A	chr17:46068007:T:C	rs75641221	0.1424	-0.0570822	0.00979408	5.6e-09	1	0.00186433
EUR+EAS	chr17:46278268:C:A	chr17:46068226:A:G	rs62060800	0.142408	-0.0571044	0.00979406	5.53e-09	1	0.00188672
EUR+EAS	chr17:46278268:C:A	chr17:46068494:A:G	rs62060801	0.142407	-0.0571507	0.00979406	5.37e-09	1	0.00193407
EUR+EAS	chr17:46278268:C:A	chr17:46068799:C:G	rs17659743	0.142409	-0.0571026	0.00979397	5.53e-09	1	0.00188543
EUR+EAS	chr17:46278268:C:A	chr17:46068970:A:C	rs62060802	0.142405	-0.0571044	0.009794	5.52e-09	1	0.00188707
EUR+EAS	chr17:46278268:C:A	chr17:46068991:T:C	rs75975083	0.142388	-0.0570486	0.00979446	5.73e-09	1	0.00182897
EUR+EAS	chr17:46278268:C:A	chr17:46069085:T:C	rs77950913	0.142412	-0.0571396	0.00979393	5.41e-09	1	0.00192339
EUR+EAS	chr17:46278268:C:A	chr17:46069201:T:C	rs79782347	0.14241	-0.0571351	0.00979401	5.42e-09	1	0.00191828
EUR+EAS	chr17:46278268:C:A	chr17:46070045:G:A	rs56318865	0.142423	-0.0571657	0.00979394	5.32e-09	1	0.0019504
EUR+EAS	chr17:46278268:C:A	chr17:46070145:G:C	rs56041778	0.142424	-0.0571849	0.00979398	5.26e-09	1	0.00197033
EUR+EAS	chr17:46278268:C:A	chr17:46070208:G:A	rs55947022	0.142407	-0.0571789	0.00979404	5.28e-09	1	0.00196363
EUR+EAS	chr17:46278268:C:A	chr17:46070233:G:C	rs55929190	0.142409	-0.0571792	0.00979399	5.28e-09	1	0.00196425
EUR+EAS	chr17:46278268:C:A	chr17:46070901:C:T	rs55831516	0.142419	-0.0572225	0.00979398	5.14e-09	1	0.00195381
EUR+EAS	chr17:46278268:C:A	chr17:46071247:G:A	rs62060809	0.142421	-0.0570998	0.00979382	5.54e-09	1	0.00183056
EUR+EAS	chr17:46278268:C:A	chr17:46071308:A:G	rs62060810	0.14241	-0.0571398	0.00979398	5.41e-09	1	0.0018692
EUR+EAS	chr17:46278268:C:A	chr17:46072082:C:G	rs12150625	0.142383	-0.0571603	0.00979446	5.35e-09	1	0.00194161
EUR+EAS	chr17:46278268:C:A	chr17:46072171:C:G	rs12150627	0.14242	-0.0571128	0.00979403	5.5e-09	1	0.0018954
EUR+EAS	chr17:46278268:C:A	chr17:46072215:C:T	rs12150628	0.142396	-0.0571031	0.00979413	5.53e-09	1	0.001885
EUR+EAS	chr17:46278268:C:A	chr17:46072375:G:A	rs12150611	0.142416	-0.0571597	0.00979393	5.34e-09	1	0.00194421
EUR+EAS	chr17:46278268:C:A	chr17:46072676:T:C	rs74850776	0.142407	-0.0571392	0.00979398	5.41e-09	1	0.00192268
EUR+EAS	chr17:46278268:C:A	chr17:46072786:A:T	rs974295	0.142406	-0.0571435	0.00979398	5.39e-09	1	0.00192711
EUR+EAS	chr17:46278268:C:A	chr17:46072867:G:A	rs974293	0.142396	-0.0570958	0.00979412	5.56e-09	1	0.00187771
EUR+EAS	chr17:46278268:C:A	chr17:46073098:T:C	rs974292	0.142407	-0.0571259	0.00979409	5.45e-09	1	0.00190838
EUR+EAS	chr17:46278268:C:A	chr17:46073114:A:T	rs974291	0.142411	-0.0571798	0.00979407	5.28e-09	1	0.00196439
EUR+EAS	chr17:46278268:C:A	chr17:46073554:T:C	rs12150551	0.142394	-0.0573862	0.00979424	4.65e-09	1	0.00219342
EUR+EAS	chr17:46278268:C:A	chr17:46073790:T:C	rs12150558	0.142409	-0.057105	0.00979405	5.52e-09	1	0.00188739
EUR+EAS	chr17:46278268:C:A	chr17:46074180:T:G	rs9907738	0.145998	-0.05727	0.00970662	3.63e-09	1	0.00256406
EUR+EAS	chr17:46278268:C:A	chr17:46074301:A:G	rs62060812	0.142412	-0.057114	0.00979409	5.49e-09	1	0.00189626
EUR+EAS	chr17:46278268:C:A	chr17:46074331:A:T	rs62060834	0.142413	-0.0571023	0.00979404	5.53e-09	1	0.00188472
EUR+EAS	chr17:46278268:C:A	chr17:46075024:C:T	rs62060835	0.142428	-0.0571581	0.00979415	5.35e-09	1	0.0019412
EUR+EAS	chr17:46278268:C:A	chr17:46075081:G:A	rs62060836	0.142399	-0.0570686	0.00979427	5.65e-09	1	0.00184972
EUR+EAS	chr17:46278268:C:A	chr17:46075778:A:G	rs62060838	0.142419	-0.0570344	0.00979409	5.77e-09	1	0.00181724
EUR+EAS	chr17:46278268:C:A	chr17:46075861:A:G	rs62060839	0.142411	-0.0572466	0.00979413	5.07e-09	1	0.00203564
EUR+EAS	chr17:46278268:C:A	chr17:46075892:A:G	rs62060840	0.142435	-0.0571523	0.00979391	5.36e-09	1	0.00193663
EUR+EAS	chr17:46278268:C:A	chr17:46076020:A:T	rs62060841	0.142415	-0.0571532	0.00979394	5.36e-09	1	0.00193739
EUR+EAS	chr17:46278268:C:A	chr17:46076241:T:A	rs62060842	0.142371	-0.0571448	0.00979469	5.4e-09	1	0.00191409
EUR+EAS	chr17:46278268:C:A	chr17:46076260:C:T	rs62060843	0.142407	-0.0571891	0.00979414	5.25e-09	1	0.00197378
EUR+EAS	chr17:46278268:C:A	chr17:46076739:A:G	rs112197756	0.142405	-0.0571405	0.00979431	5.41e-09	1	0.00192203
EUR+EAS	chr17:46278268:C:A	chr17:46077027:A:G	rs62060845	0.14241	-0.0571953	0.0097941	5.23e-09	1	0.00198059
EUR+EAS	chr17:46278268:C:A	chr17:46077095:A:C	rs62060846	0.142404	-0.0571475	0.0097942	5.38e-09	1	0.00192991
EUR+EAS	chr17:46278268:C:A	chr17:46077241:T:C	rs74481389	0.142399	-0.0571453	0.00979425	5.39e-09	1	0.00192734
EUR+EAS	chr17:46278268:C:A	chr17:46077580:C:T	rs62060847	0.142408	-0.0571744	0.0097943	5.3e-09	1	0.00195731
EUR+EAS	chr17:46278268:C:A	chr17:46077791:C:T	rs56100031	0.142405	-0.0571405	0.0097942	5.41e-09	1	0.00192269
EUR+EAS	chr17:46278268:C:A	chr17:46078341:C:T	rs55972730	0.142411	-0.057157	0.0097941	5.35e-09	1	0.00194036
EUR+EAS	chr17:46278268:C:A	chr17:46078366:C:T	rs2066899	0.145995	-0.0573614	0.00970654	3.43e-09	1	0.002696
EUR+EAS	chr17:46278268:C:A	chr17:46080231:A:G	rs17659881	0.142377	-0.0572477	0.00979465	5.07e-09	1	0.00203353
EUR+EAS	chr17:46278268:C:A	chr17:46080256:T:G	rs78938131	0.142406	-0.05731	0.00979451	4.88e-09	1	0.00210361
EUR+EAS	chr17:46278268:C:A	chr17:46080616:A:T	rs62060850	0.142409	-0.057192	0.0097941	5.24e-09	1	0.00197709
EUR+EAS	chr17:46278268:C:A	chr17:46080626:T:C	rs62060851	0.142409	-0.0571928	0.0097941	5.24e-09	1	0.00197794
EUR+EAS	chr17:46278268:C:A	chr17:46081736:C:T	rs1476554	0.14241	-0.057187	0.00979416	5.26e-09	1	0.00197143
EUR+EAS	chr17:46278268:C:A	chr17:46082189:C:A	rs77138434	0.142391	-0.0571608	0.00979449	5.35e-09	1	0.00194195
EUR+EAS	chr17:46278268:C:A	chr17:46082265:T:G	rs111913701	0.14241	-0.0571461	0.00979409	5.39e-09	1	0.00192913
EUR+EAS	chr17:46278268:C:A	chr17:46082306:A:G	rs111519055	0.142415	-0.0572146	0.0097941	5.17e-09	1	0.00200119
EUR+EAS	chr17:46278268:C:A	chr17:46082329:C:T	rs77925835	0.142411	-0.0572537	0.00979416	5.04e-09	1	0.00204322
EUR+EAS	chr17:46278268:C:A	chr17:46082359:C:T	rs17659953	0.142402	-0.0571565	0.00979426	5.36e-09	1	0.00193887
EUR+EAS	chr17:46278268:C:A	chr17:46082483:T:C	rs17576165	0.142411	-0.057131	0.0097941	5.44e-09	1	0.00191354
EUR+EAS	chr17:46278268:C:A	chr17:46082622:G:A	rs17576200	0.142408	-0.0571413	0.00979419	5.4e-09	1	0.00192358
EUR+EAS	chr17:46278268:C:A	chr17:46082684:G:A	rs62060852	0.142397	-0.0571527	0.00979431	5.37e-09	1	0.00193463
EUR+EAS	chr17:46278268:C:A	chr17:46083226:G:A	rs62060853	0.142406	-0.0571452	0.00979415	5.39e-09	1	0.00192784
EUR+EAS	chr17:46278268:C:A	chr17:46083308:G:C	rs17660017	0.142408	-0.0571174	0.00979414	5.48e-09	1	0.00189942
EUR+EAS	chr17:46278268:C:A	chr17:46083936:A:G	rs113788190	0.142399	-0.0571956	0.00979432	5.23e-09	1	0.00197955
EUR+EAS	chr17:46278268:C:A	chr17:46083994:A:T	rs112364920	0.1424	-0.0572193	0.00979431	5.15e-09	1	0.00206274
EUR+EAS	chr17:46278268:C:A	chr17:46084494:C:T	rs62060855	0.142413	-0.0571518	0.00979411	5.37e-09	1	0.00193491
EUR+EAS	chr17:46278268:C:A	chr17:46084509:A:C	rs62060856	0.142404	-0.057165	0.00979415	5.33e-09	1	0.00194839
EUR+EAS	chr17:46278268:C:A	chr17:46084619:T:G	rs2316955	0.142406	-0.0571914	0.00979427	5.24e-09	1	0.00197541
EUR+EAS	chr17:46278268:C:A	chr17:46084918:T:C	rs17660065	0.142399	-0.0572397	0.00979426	5.09e-09	1	0.0020273
EUR+EAS	chr17:46278268:C:A	chr17:46085231:C:A	rs8080583	0.145984	-0.0573051	0.00970648	3.55e-09	1	0.00261484
EUR+EAS	chr17:46278268:C:A	chr17:46086045:T:C	rs55864131	0.142412	-0.0571875	0.00979406	5.25e-09	1	0.00197258
EUR+EAS	chr17:46278268:C:A	chr17:46086724:G:C	rs62060858	0.142404	-0.0571963	0.00979416	5.23e-09	1	0.00198128
EUR+EAS	chr17:46278268:C:A	chr17:46086767:G:A	rs62060859	0.142404	-0.0571609	0.00979425	5.34e-09	1	0.00194351
EUR+EAS	chr17:46278268:C:A	chr17:46086957:G:A	rs55692232	0.142414	-0.0571416	0.00979406	5.4e-09	1	0.00192467
EUR+EAS	chr17:46278268:C:A	chr17:46087683:A:G	rs3912063	0.14207	-0.0571514	0.00979418	5.37e-09	1	0.00193407
EUR+EAS	chr17:46278268:C:A	chr17:46087703:A:G	rs3912062	0.142075	-0.057182	0.00979416	5.27e-09	1	0.00196616
EUR+EAS	chr17:46278268:C:A	chr17:46087732:C:T	rs3912061	0.14241	-0.0571803	0.00979411	5.28e-09	1	0.00196467
EUR+EAS	chr17:46278268:C:A	chr17:46088069:C:T	rs3912060	0.142185	-0.0572423	0.00979517	5.1e-09	1	0.00194761
EUR+EAS	chr17:46278268:C:A	chr17:46088437:T:C	rs17660132	0.142158	-0.0573361	0.0097955	4.82e-09	1	0.00212668
EUR+EAS	chr17:46278268:C:A	chr17:46088486:A:G	rs74348235	0.142363	-0.0570731	0.00979495	5.65e-09	1	0.00185026
EUR+EAS	chr17:46278268:C:A	chr17:46088831:A:G	rs62061764	0.142168	-0.057246	0.00979532	5.09e-09	1	0.00202741
EUR+EAS	chr17:46278268:C:A	chr17:46088945:C:T	rs17660167	0.142295	-0.0571092	0.00979594	5.55e-09	1	0.00188051
EUR+EAS	chr17:46278268:C:A	chr17:46089134:G:A	rs17660228	0.142504	-0.0574614	0.00979483	4.45e-09	1	0.00227978
EUR+EAS	chr17:46278268:C:A	chr17:46089280:C:T	rs17660251	0.142321	-0.0571976	0.00979588	5.25e-09	1	0.00197202
EUR+EAS	chr17:46278268:C:A	chr17:46089735:T:C	rs17660294	0.142355	-0.0572236	0.00979523	5.16e-09	1	0.00200377
EUR+EAS	chr17:46278268:C:A	chr17:46090098:G:A	rs62061766	0.142372	-0.0572267	0.00979511	5.15e-09	1	0.00200786
EUR+EAS	chr17:46278268:C:A	chr17:46090295:G:T	rs79923630	0.142376	-0.0573552	0.00979484	4.75e-09	1	0.00215309
EUR+EAS	chr17:46278268:C:A	chr17:46090363:A:G	rs62061767	0.142357	-0.0573191	0.00979532	4.87e-09	1	0.00210854
EUR+EAS	chr17:46278268:C:A	chr17:46091142:C:T	rs111364350	0.142344	-0.0572598	0.00979564	5.05e-09	1	0.00204043
EUR+EAS	chr17:46278268:C:A	chr17:46091311:A:G	rs2097760	0.145959	-0.0575119	0.00970703	3.13e-09	1	0.00292288
EUR+EAS	chr17:46278268:C:A	chr17:46092011:G:C	rs62061770	0.142327	-0.0572768	0.00979567	5e-09	1	0.00205893
EUR+EAS	chr17:46278268:C:A	chr17:46092040:G:A	rs62061771	0.142195	-0.0573052	0.00979509	4.9e-09	1	0.00209437
EUR+EAS	chr17:46278268:C:A	chr17:46092071:T:C	rs62061772	0.142158	-0.0572821	0.00979595	4.99e-09	1	0.00206298
EUR+EAS	chr17:46278268:C:A	chr17:46092215:T:C	rs111970616	0.142336	-0.0571125	0.00979545	5.53e-09	1	0.00188672
EUR+EAS	chr17:46278268:C:A	chr17:46092239:T:C	rs17660337	0.142325	-0.0571556	0.00979562	5.39e-09	1	0.00192972
EUR+EAS	chr17:46278268:C:A	chr17:46092872:G:A	rs112596352	0.142341	-0.0571383	0.00979557	5.44e-09	1	0.00191223
EUR+EAS	chr17:46278268:C:A	chr17:46093048:G:A	rs62061790	0.142358	-0.0571507	0.00979534	5.4e-09	1	0.00192635
EUR+EAS	chr17:46278268:C:A	chr17:46093246:C:T	rs17660398	0.142358	-0.0571413	0.00979524	5.43e-09	1	0.00191728
EUR+EAS	chr17:46278268:C:A	chr17:46094188:G:A	rs62061792	0.14203	-0.0571134	0.00979531	5.52e-09	1	0.00188845
EUR+EAS	chr17:46278268:C:A	chr17:46094199:C:A	rs62061793	0.142046	-0.0571062	0.00979489	5.54e-09	1	0.00188366
EUR+EAS	chr17:46278268:C:A	chr17:46094961:T:A	rs17576695	0.142357	-0.057126	0.00979528	5.48e-09	1	0.0019014
EUR+EAS	chr17:46278268:C:A	chr17:46095025:C:T	rs80020809	0.142155	-0.0570486	0.00979578	5.75e-09	1	0.00182147
EUR+EAS	chr17:46278268:C:A	chr17:46095042:C:G	rs77044307	0.142189	-0.0571089	0.0097951	5.53e-09	1	0.00188514
EUR+EAS	chr17:46278268:C:A	chr17:46095332:T:C	rs79348289	0.142384	-0.0572249	0.00979502	5.15e-09	1	0.00200649
EUR+EAS	chr17:46278268:C:A	chr17:46095407:C:T	rs75412750	0.142374	-0.0571735	0.0097948	5.31e-09	1	0.00195331
EUR+EAS	chr17:46278268:C:A	chr17:46095813:C:A	rs62061795	0.142332	-0.0572029	0.00979556	5.23e-09	1	0.00197961
EUR+EAS	chr17:46278268:C:A	chr17:46095990:C:G	rs17576709	0.142338	-0.0571015	0.0097953	5.56e-09	1	0.00187652
EUR+EAS	chr17:46278268:C:A	chr17:46096042:G:A	rs62061796	0.14233	-0.0573008	0.00979561	4.93e-09	1	0.00208602
EUR+EAS	chr17:46278268:C:A	chr17:46096985:T:A	rs62061802	0.142346	-0.0572645	0.00979563	5.04e-09	1	0.00204564
EUR+EAS	chr17:46278268:C:A	chr17:46097147:C:A	rs62061803	0.142362	-0.0570585	0.00979516	5.71e-09	1	0.00190491
EUR+EAS	chr17:46278268:C:A	chr17:46098804:C:G	rs56240678	0.142383	-0.0571409	0.00979494	5.42e-09	1	0.00191866
EUR+EAS	chr17:46278268:C:A	chr17:46099971:C:T	rs62061808	0.142378	-0.0570448	0.00979495	5.75e-09	1	0.00182248
EUR+EAS	chr17:46278268:C:A	chr17:46100303:C:T	rs77604208	0.142363	-0.0571753	0.00979518	5.31e-09	1	0.00195287
EUR+EAS	chr17:46278268:C:A	chr17:46100627:C:A	rs17660464	0.142326	-0.0571457	0.0097956	5.42e-09	1	0.0018529
EUR+EAS	chr17:46278268:C:A	chr17:46100906:C:T	rs17576779	0.142361	-0.0571078	0.00979537	5.54e-09	1	0.00188245
EUR+EAS	chr17:46278268:C:A	chr17:46101473:T:C	rs62061809	0.142365	-0.05714	0.00979526	5.43e-09	1	0.00191582
EUR+EAS	chr17:46278268:C:A	chr17:46102383:G:A	rs112102887	0.142367	-0.0572944	0.00979504	4.94e-09	1	0.00208259
EUR+EAS	chr17:46278268:C:A	chr17:46102603:G:A	rs112893440	0.142384	-0.0571296	0.00979475	5.45e-09	1	0.00190823
EUR+EAS	chr17:46278268:C:A	chr17:46102626:A:G	rs17576842	0.142388	-0.0571022	0.00979467	5.55e-09	1	0.00188092
EUR+EAS	chr17:46278268:C:A	chr17:46102807:T:G	rs62061811	0.142381	-0.0570967	0.00979485	5.57e-09	1	0.00187434
EUR+EAS	chr17:46278268:C:A	chr17:46103076:A:G	rs17576870	0.142362	-0.0570608	0.00979529	5.7e-09	1	0.00183618
EUR+EAS	chr17:46278268:C:A	chr17:46103588:A:G	rs17660595	0.14238	-0.0571433	0.00979485	5.41e-09	1	0.00192167
EUR+EAS	chr17:46278268:C:A	chr17:46103631:C:T	rs62061812	0.142372	-0.0572132	0.00979509	5.19e-09	1	0.0019935
EUR+EAS	chr17:46278268:C:A	chr17:46104088:C:T	rs111952388	0.142369	-0.0570605	0.00979502	5.7e-09	1	0.00183743
EUR+EAS	chr17:46278268:C:A	chr17:46104142:T:G	rs62061814	0.142374	-0.0571247	0.00979495	5.47e-09	1	0.00190204
EUR+EAS	chr17:46278268:C:A	chr17:46104315:A:G	rs62061815	0.14237	-0.0573286	0.00979485	4.83e-09	1	0.00212246
EUR+EAS	chr17:46278268:C:A	chr17:46104567:T:C	rs17576954	0.14239	-0.0571104	0.00979469	5.52e-09	1	0.00181764
EUR+EAS	chr17:46278268:C:A	chr17:46104815:T:C	rs77924366	0.142389	-0.0571638	0.00979473	5.34e-09	1	0.00194361
EUR+EAS	chr17:46278268:C:A	chr17:46104970:C:A	rs62061816	0.142341	-0.0577798	0.00980692	3.82e-09	1	0.00260521
EUR+EAS	chr17:46278268:C:A	chr17:46105340:A:G	rs62061817	0.142376	-0.0571421	0.00979513	5.42e-09	1	0.00191876
EUR+EAS	chr17:46278268:C:A	chr17:46105551:C:G	rs62061818	0.142334	-0.0572341	0.00979561	5.13e-09	1	0.00199179
EUR+EAS	chr17:46278268:C:A	chr17:46106037:A:G	rs111676341	0.14233	-0.0572047	0.00979599	5.23e-09	1	0.00197886
EUR+EAS	chr17:46278268:C:A	chr17:46106250:C:A	rs17576989	0.142345	-0.0574794	0.00979581	4.42e-09	1	0.00229487
EUR+EAS	chr17:46278268:C:A	chr17:46106424:G:A	rs79923708	0.142348	-0.0571668	0.00979534	5.34e-09	1	0.00194303
EUR+EAS	chr17:46278268:C:A	chr17:46107009:A:G	rs79346219	0.142078	-0.0571723	0.00979678	5.35e-09	1	0.00194001
EUR+EAS	chr17:46278268:C:A	chr17:46107062:T:C	rs111295615	0.142138	-0.0572916	0.00979603	4.96e-09	1	0.00207301
EUR+EAS	chr17:46278268:C:A	chr17:46107879:C:A	rs76761511	0.142369	-0.0571557	0.00979506	5.37e-09	1	0.0019332
EUR+EAS	chr17:46278268:C:A	chr17:46108697:C:T	rs16940904	0.145639	-0.0572435	0.00977943	4.81e-09	1	0.00200492
EUR+EAS	chr17:46278268:C:A	chr17:46108886:G:A	rs17577024	0.142377	-0.0572265	0.00979488	5.14e-09	1	0.00200909
EUR+EAS	chr17:46278268:C:A	chr17:46108935:T:C	rs17577052	0.142355	-0.0571774	0.00979516	5.31e-09	1	0.00195519
EUR+EAS	chr17:46278268:C:A	chr17:46109227:T:C	rs77635460	0.14239	-0.0571895	0.00979475	5.26e-09	1	0.00197043
EUR+EAS	chr17:46278268:C:A	chr17:46109528:A:C	rs62061822	0.142351	-0.057063	0.00979531	5.69e-09	1	0.00189282
EUR+EAS	chr17:46278268:C:A	chr17:46110126:A:G	rs17577094	0.142391	-0.0571238	0.0097948	5.47e-09	1	0.00190201
EUR+EAS	chr17:46278268:C:A	chr17:46111111:T:G	rs17577159	0.142351	-0.0572807	0.00979527	4.98e-09	1	0.00206584
EUR+EAS	chr17:46278268:C:A	chr17:46111279:C:T	rs62061823	0.142365	-0.0570437	0.00979513	5.76e-09	1	0.00182039
EUR+EAS	chr17:46278268:C:A	chr17:46111389:T:C	rs62061824	0.142307	-0.0572836	0.009796	4.99e-09	1	0.00206432
EUR+EAS	chr17:46278268:C:A	chr17:46111398:T:C	rs55794067	0.142311	-0.0570974	0.00979599	5.59e-09	1	0.00186839
EUR+EAS	chr17:46278268:C:A	chr17:46112007:C:T	rs17660847	0.142376	-0.0570604	0.00979507	5.7e-09	1	0.00183705
EUR+EAS	chr17:46278268:C:A	chr17:46112042:T:C	rs17660865	0.142359	-0.0572271	0.00979549	5.15e-09	1	0.0020059
EUR+EAS	chr17:46278268:C:A	chr17:46112489:G:A	rs79772780	0.141622	-0.0587494	0.0098695	2.64e-09	1	0.00294729
EUR+EAS	chr17:46278268:C:A	chr17:46112492:G:A	rs76640332	0.141704	-0.0579224	0.00987072	4.41e-09	1	0.00188608
EUR+EAS	chr17:46278268:C:A	chr17:46112544:A:G	rs78929339	0.141774	-0.0578274	0.00986963	4.65e-09	1	0.00210895
EUR+EAS	chr17:46278268:C:A	chr17:46113719:G:A	rs17660907	0.14235	-0.0571241	0.00979535	5.48e-09	1	0.00189906
EUR+EAS	chr17:46278268:C:A	chr17:46113793:C:T	rs17660936	0.142368	-0.0572601	0.00979533	5.05e-09	1	0.00204274
EUR+EAS	chr17:46278268:C:A	chr17:46114316:G:A	rs62061847	0.142337	-0.0570426	0.00979651	5.79e-09	1	0.00181152
EUR+EAS	chr17:46278268:C:A	chr17:46114469:A:G	rs17577313	0.142214	-0.0580411	0.00979542	3.12e-09	1	0.00311461
EUR+EAS	chr17:46278268:C:A	chr17:46115029:G:T	rs4548919	0.142399	-0.0571469	0.00979519	5.41e-09	1	0.00192333
EUR+EAS	chr17:46278268:C:A	chr17:46115580:C:T	rs62061848	0.141392	-0.0583521	0.00987117	3.39e-09	1	0.00289137
EUR+EAS	chr17:46278268:C:A	chr17:46115591:T:C	rs17661015	0.14178	-0.0583317	0.0098689	3.41e-09	1	0.00288052
EUR+EAS	chr17:46278268:C:A	chr17:46115731:C:A	rs17661027	0.141903	-0.0578189	0.0098001	3.64e-09	1	0.00271943
EUR+EAS	chr17:46278268:C:A	chr17:46116516:C:T	rs62061849	0.142206	-0.0572078	0.00979577	5.22e-09	1	0.00198351
EUR+EAS	chr17:46278268:C:A	chr17:46116786:T:A	rs17661045	0.142397	-0.0571652	0.00979532	5.35e-09	1	0.00194149
EUR+EAS	chr17:46278268:C:A	chr17:46117015:T:A	rs17577447	0.142393	-0.0572717	0.00979551	5.01e-09	1	0.00205433
EUR+EAS	chr17:46278268:C:A	chr17:46117153:T:C	rs62061850	0.142396	-0.0572326	0.00979534	5.13e-09	1	0.00201277
EUR+EAS	chr17:46278268:C:A	chr17:46117255:C:G	rs111880194	0.142221	-0.0572016	0.00979575	5.24e-09	1	0.00197706
EUR+EAS	chr17:46278268:C:A	chr17:46117369:G:T	rs10514901	0.142408	-0.0572883	0.00979507	4.95e-09	1	0.00207558
EUR+EAS	chr17:46278268:C:A	chr17:46117525:C:T	rs62061851	0.142398	-0.0572124	0.00979517	5.19e-09	1	0.00199215
EUR+EAS	chr17:46278268:C:A	chr17:46118058:A:C	rs62061852	0.142423	-0.0571489	0.00979492	5.39e-09	1	0.00192702
EUR+EAS	chr17:46278268:C:A	chr17:46118129:G:A	rs727425	0.142391	-0.0572171	0.00979529	5.18e-09	1	0.00199642
EUR+EAS	chr17:46278268:C:A	chr17:46118649:C:G	rs17661141	0.142388	-0.0572344	0.00979536	5.13e-09	1	0.00193823
EUR+EAS	chr17:46278268:C:A	chr17:46118759:T:C	rs62061853	0.142231	-0.0578952	0.00979562	3.41e-09	1	0.00287526
EUR+EAS	chr17:46278268:C:A	chr17:46118787:A:G	rs1468241	0.142239	-0.0579354	0.00979529	3.33e-09	1	0.00294184
EUR+EAS	chr17:46278268:C:A	chr17:46119081:T:A	rs1468240	0.142417	-0.0572628	0.00979503	5.03e-09	1	0.00214786
EUR+EAS	chr17:46278268:C:A	chr17:46119287:G:A	rs75229280	0.14233	-0.0570433	0.00979642	5.78e-09	1	0.00181271
EUR+EAS	chr17:46278268:C:A	chr17:46119433:G:A	rs112813897	0.142412	-0.0579919	0.00979507	3.21e-09	1	0.00303575
EUR+EAS	chr17:46278268:C:A	chr17:46119456:G:A	rs113909426	0.142421	-0.0580481	0.00979507	3.1e-09	1	0.00313004
EUR+EAS	chr17:46278268:C:A	chr17:46119666:T:C	rs111678697	0.142392	-0.0573482	0.00979544	4.78e-09	1	0.00214096
EUR+EAS	chr17:46278268:C:A	chr17:46120237:T:C	rs4383188	0.14244	-0.0573766	0.00979535	4.7e-09	1	0.00217451
EUR+EAS	chr17:46278268:C:A	chr17:46120440:T:C	rs1966345	0.142343	-0.0581578	0.0097961	2.91e-09	1	0.00331183
EUR+EAS	chr17:46278268:C:A	chr17:46120714:C:T	rs62061854	0.142355	-0.0582224	0.00979594	2.79e-09	1	0.00343247
EUR+EAS	chr17:46278268:C:A	chr17:46121440:T:C	rs3087534	0.142408	-0.0573227	0.00979572	4.86e-09	1	0.00210997
EUR+EAS	chr17:46278268:C:A	chr17:46121663:T:C	rs76924476	0.142633	-0.0582378	0.00979527	2.76e-09	1	0.0040021
EUR+EAS	chr17:46278268:C:A	chr17:46122712:A:T	rs112560196	0.142382	-0.0580622	0.00979564	3.08e-09	1	0.00314836
EUR+EAS	chr17:46278268:C:A	chr17:46123144:C:A	rs75652502	0.142408	-0.0579688	0.00979512	3.26e-09	1	0.00299737
EUR+EAS	chr17:46278268:C:A	chr17:46123743:C:G	rs62061859	0.142367	-0.0578815	0.00979595	3.45e-09	1	0.0027735
EUR+EAS	chr17:46278268:C:A	chr17:46123978:G:C	rs55802590	0.142398	-0.0580055	0.00979538	3.19e-09	1	0.00305524
EUR+EAS	chr17:46278268:C:A	chr17:46124301:G:A	rs56257094	0.142231	-0.0579237	0.00979503	3.35e-09	1	0.00292564
EUR+EAS	chr17:46278268:C:A	chr17:46124314:A:C	rs55672516	0.142225	-0.0579198	0.00979534	3.36e-09	1	0.00291654
EUR+EAS	chr17:46278268:C:A	chr17:46124425:G:C	rs112073200	0.142208	-0.0580765	0.00979584	3.05e-09	1	0.00317093
EUR+EAS	chr17:46278268:C:A	chr17:46124499:C:T	rs62063163	0.142402	-0.0581353	0.00979512	2.94e-09	1	0.00291652
EUR+EAS	chr17:46278268:C:A	chr17:46124521:C:T	rs62063164	0.142352	-0.0580733	0.00979601	3.06e-09	1	0.00281193
EUR+EAS	chr17:46278268:C:A	chr17:46124781:A:G	rs62063165	0.142404	-0.05806	0.00979518	3.08e-09	1	0.00314927
EUR+EAS	chr17:46278268:C:A	chr17:46124865:A:G	rs62063166	0.142394	-0.0580613	0.00979519	3.08e-09	1	0.00315139
EUR+EAS	chr17:46278268:C:A	chr17:46125198:G:A	rs55669501	0.142352	-0.0580009	0.00979599	3.2e-09	1	0.00304162
EUR+EAS	chr17:46278268:C:A	chr17:46125242:C:T	rs55686102	0.142392	-0.0579714	0.00979535	3.25e-09	1	0.00299939
EUR+EAS	chr17:46278268:C:A	chr17:46125586:C:G	rs55885063	0.142219	-0.0579898	0.00979512	3.21e-09	1	0.0030318
EUR+EAS	chr17:46278268:C:A	chr17:46125765:C:G	rs56273589	0.142362	-0.058013	0.00979623	3.18e-09	1	0.00320847
EUR+EAS	chr17:46278268:C:A	chr17:46125945:C:T	rs62063171	0.142399	-0.0581339	0.00979533	2.94e-09	1	0.00343722
EUR+EAS	chr17:46278268:C:A	chr17:46126000:T:C	rs62063172	0.142342	-0.0579327	0.00979662	3.35e-09	1	0.00306736
EUR+EAS	chr17:46278268:C:A	chr17:46126047:C:T	rs76380490	0.142228	-0.0580213	0.0097956	3.16e-09	1	0.00322958
EUR+EAS	chr17:46278268:C:A	chr17:46126154:C:T	rs113120855	0.142342	-0.0581789	0.00979615	2.87e-09	1	0.00351343
EUR+EAS	chr17:46278268:C:A	chr17:46126938:T:G	rs77095128	0.142356	-0.0579736	0.0097959	3.26e-09	1	0.00299767
EUR+EAS	chr17:46278268:C:A	chr17:46127373:T:C	rs4581739	0.142224	-0.0580353	0.00979536	3.13e-09	1	0.00310539
EUR+EAS	chr17:46278268:C:A	chr17:46127383:A:G	rs113638513	0.142228	-0.0580365	0.00979516	3.12e-09	1	0.00310943
EUR+EAS	chr17:46278268:C:A	chr17:46127756:C:G	rs62063174	0.142325	-0.0581252	0.00979649	2.97e-09	1	0.00324937
EUR+EAS	chr17:46278268:C:A	chr17:46128134:A:G	rs17577650	0.142199	-0.0571258	0.0097959	5.49e-09	1	0.00189753
EUR+EAS	chr17:46278268:C:A	chr17:46128324:C:T	rs4471723	0.144087	-0.0576198	0.00978609	3.91e-09	1	0.00260057
EUR+EAS	chr17:46278268:C:A	chr17:46128473:A:G	rs1122381	0.142343	-0.058017	0.00979604	3.17e-09	1	0.00306789
EUR+EAS	chr17:46278268:C:A	chr17:46128713:C:T	rs1122380	0.142203	-0.0578191	0.00980708	3.73e-09	1	0.0026598
EUR+EAS	chr17:46278268:C:A	chr17:46129116:C:T	rs62063200	0.142152	-0.0572682	0.00979631	5.04e-09	1	0.00204534
EUR+EAS	chr17:46278268:C:A	chr17:46129280:C:G	rs10514903	0.142212	-0.0573053	0.00979574	4.92e-09	1	0.00209021
EUR+EAS	chr17:46278268:C:A	chr17:46129700:A:G	rs17661348	0.14233	-0.0581475	0.00979625	2.93e-09	1	0.00329168
EUR+EAS	chr17:46278268:C:A	chr17:46130412:A:G	rs17661385	0.142324	-0.0581634	0.00979664	2.9e-09	1	0.00331616
EUR+EAS	chr17:46278268:C:A	chr17:46130521:C:T	rs10514904	0.142739	-0.058413	0.00979773	2.49e-09	1	0.00378754
EUR+EAS	chr17:46278268:C:A	chr17:46130566:A:G	rs79301522	0.142193	-0.0578575	0.00979704	3.51e-09	1	0.00280424
EUR+EAS	chr17:46278268:C:A	chr17:46130778:C:G	rs17661428	0.142154	-0.0572241	0.00979681	5.19e-09	1	0.00191885
EUR+EAS	chr17:46278268:C:A	chr17:46130852:A:G	rs17577877	0.142218	-0.0574159	0.00979518	4.58e-09	1	0.00213765
EUR+EAS	chr17:46278268:C:A	chr17:46130946:G:T	rs6503457	0.145931	-0.0574885	0.00970788	3.18e-09	1	0.0031955
EUR+EAS	chr17:46278268:C:A	chr17:46131308:G:T	rs8070942	0.146014	-0.0574078	0.00970675	3.33e-09	1	0.00276342
EUR+EAS	chr17:46278268:C:A	chr17:46131579:C:T	rs62063202	0.142323	-0.0578233	0.00979655	3.58e-09	1	0.00275704
EUR+EAS	chr17:46278268:C:A	chr17:46131947:T:C	rs62063203	0.142386	-0.057991	0.00979523	3.21e-09	1	0.0030327
EUR+EAS	chr17:46278268:C:A	chr17:46131998:G:A	rs111724389	0.142392	-0.0579169	0.00979518	3.36e-09	1	0.00280302
EUR+EAS	chr17:46278268:C:A	chr17:46132108:A:T	rs112401617	0.142355	-0.0580465	0.00979589	3.11e-09	1	0.00311905
EUR+EAS	chr17:46278268:C:A	chr17:46132262:T:C	rs17577954	0.142372	-0.0579453	0.00979545	3.31e-09	1	0.00295619
EUR+EAS	chr17:46278268:C:A	chr17:46132509:T:C	rs55780786	0.142409	-0.058005	0.00979489	3.18e-09	1	0.00305924
EUR+EAS	chr17:46278268:C:A	chr17:46132553:C:G	rs3089	0.142391	-0.0582802	0.00979541	2.69e-09	1	0.00354873
EUR+EAS	chr17:46278268:C:A	chr17:46132591:A:G	rs55909047	0.142383	-0.0582759	0.00979534	2.69e-09	1	0.00354121
EUR+EAS	chr17:46278268:C:A	chr17:46132619:T:C	rs56119705	0.142402	-0.0580829	0.0097955	3.04e-09	1	0.00330931
EUR+EAS	chr17:46278268:C:A	chr17:46133076:C:T	rs17577975	0.142218	-0.0579706	0.00979551	3.26e-09	1	0.00298059
EUR+EAS	chr17:46278268:C:A	chr17:46133567:A:G	rs7207582	0.145999	-0.0574244	0.00970683	3.3e-09	1	0.00278791
EUR+EAS	chr17:46278268:C:A	chr17:46133622:C:G	rs12150087	0.142382	-0.0579002	0.00979543	3.4e-09	1	0.00288483
EUR+EAS	chr17:46278268:C:A	chr17:46134136:G:A	rs111424940	0.142364	-0.0579912	0.00979591	3.22e-09	1	0.0030264
EUR+EAS	chr17:46278268:C:A	chr17:46134536:A:G	rs62063207	0.142382	-0.0579635	0.00979575	3.27e-09	1	0.0029827
EUR+EAS	chr17:46278268:C:A	chr17:46134666:C:A	rs62063208	0.142353	-0.0579278	0.00979598	3.35e-09	1	0.00292323
EUR+EAS	chr17:46278268:C:A	chr17:46134944:G:A	rs10221243	0.14597	-0.0577413	0.00971842	2.83e-09	1	0.00319426
EUR+EAS	chr17:46278268:C:A	chr17:46135416:T:C	rs9915547	0.146853	-0.0587758	0.00971525	1.45e-09	1	0.00552199
EUR+EAS	chr17:46278268:C:A	chr17:46142465:T:A	rs1819040	0.143566	-0.0577666	0.0098019	3.78e-09	1	0.00272725
EUR+EAS	chr17:46278268:C:A	chr17:46143984:G:A	rs2532307	0.142593	-0.0583122	0.0097942	2.62e-09	1	0.00362566
EUR+EAS	chr17:46278268:C:A	chr17:46169258:C:A	rs2532276	0.142649	-0.0579084	0.00979412	3.37e-09	1	0.00317049
EUR+EAS	chr17:46278268:C:A	chr17:46189165:G:A	rs2696566	0.142055	-0.0592753	0.0098848	2.01e-09	1	0.00456618
EUR+EAS	chr17:46278268:C:A	chr17:46191122:C:T	rs2141298	0.141959	-0.0594481	0.0098851	1.81e-09	1	0.00515669
EUR+EAS	chr17:46278268:C:A	chr17:46192598:T:A	rs11079733	0.141905	-0.0594053	0.00988504	1.86e-09	1	0.00475671
EUR+EAS	chr17:46278268:C:A	chr17:46192693:A:T	rs2696633	0.141899	-0.059407	0.00988513	1.86e-09	1	0.00475973
EUR+EAS	chr17:46278268:C:A	chr17:46195852:C:T	rs2532233	0.141958	-0.0592362	0.00988471	2.06e-09	1	0.00421637
EUR+EAS	chr17:46278268:C:A	chr17:46199899:A:C	rs2532229	0.141951	-0.0593391	0.00988475	1.94e-09	1	0.0045985
EUR+EAS	chr17:46278268:C:A	chr17:46201376:A:G	rs17664048	0.141979	-0.059407	0.00988466	1.86e-09	1	0.0049096
EUR+EAS	chr17:46278268:C:A	chr17:46201735:A:G	rs1918786	0.141931	-0.0592633	0.00988479	2.03e-09	1	0.00453649
EUR+EAS	chr17:46278268:C:A	chr17:46201886:A:G	rs1918787	0.141941	-0.0592845	0.0098849	2e-09	1	0.00458769
EUR+EAS	chr17:46278268:C:A	chr17:46211213:T:C	rs2532418	0.141976	-0.0591943	0.00988515	2.12e-09	1	0.00457918
EUR+EAS	chr17:46278268:C:A	chr17:46211735:A:G	rs2732629	0.141962	-0.0593752	0.00988477	1.89e-09	1	0.00477865
EUR+EAS	chr17:46278268:C:A	chr17:46212262:A:C	rs2668670	0.141952	-0.0593939	0.00988506	1.87e-09	1	0.00472682
EUR+EAS	chr17:46278268:C:A	chr17:46212681:G:A	rs2668665	0.141973	-0.0591268	0.00988526	2.21e-09	1	0.00441271
EUR+EAS	chr17:46278268:C:A	chr17:46213393:T:C	rs2668662	0.142013	-0.0595452	0.00988482	1.7e-09	1	0.00529341
EUR+EAS	chr17:46278268:C:A	chr17:46213999:C:T	rs2732606	0.141972	-0.0601759	0.00988474	1.15e-09	1	0.00750104
EUR+EAS	chr17:46278268:C:A	chr17:46214015:A:G	rs2732605	0.141972	-0.0601864	0.00988482	1.14e-09	1	0.00816473
EUR+EAS	chr17:46278268:C:A	chr17:46214113:G:A	rs2732601	0.141959	-0.0601569	0.0098848	1.16e-09	1	0.00742081
EUR+EAS	chr17:46278268:C:A	chr17:46214454:A:G	rs2696610	0.141949	-0.0602616	0.00988466	1.08e-09	1	0.00786912
EUR+EAS	chr17:46278268:C:A	chr17:46214760:T:C	rs2668695	0.141958	-0.0602128	0.00988482	1.12e-09	1	0.00765433
EUR+EAS	chr17:46278268:C:A	chr17:46214953:T:C	rs2668694	0.141859	-0.0603741	0.00988467	1.01e-09	1	0.00880222
EUR+EAS	chr17:46278268:C:A	chr17:46215654:G:A	rs2668692	0.141871	-0.0606452	0.00988433	8.49e-10	1	0.0091909
EUR+EAS	chr17:46278268:C:A	chr17:46215839:A:G	rs2696609	0.145467	-0.0597679	0.00979828	1.06e-09	1	0.00710185
EUR+EAS	chr17:46278268:C:A	chr17:46238710:G:T	rs55653937	0.141841	-0.0605785	0.00988478	8.87e-10	1	0.00948998
EUR+EAS	chr17:46278268:C:A	chr17:46239083:A:C	rs62073098	0.157368	-0.0589598	0.00973209	1.38e-09	1	0.0027009
EUR+EAS	chr17:46278268:C:A	chr17:46256057:G:T	rs2532363	0.141715	-0.0614398	0.00988628	5.14e-10	1	0.0150314
EUR+EAS	chr17:46278268:C:A	chr17:46256686:G:A	rs62073157	0.141401	-0.0606389	0.00989045	8.73e-10	1	0.00983567
EUR+EAS	chr17:46278268:C:A	chr17:46274021:C:T	rs2732708	0.140424	-0.059198	0.00997467	2.94e-09	1	0.0035434
EUR+EAS	chr17:46278268:C:A	chr17:46274563:T:G	rs2732705	0.140471	-0.0585611	0.00997523	4.34e-09	1	0.00244719
EUR+EAS	chr17:46278268:C:A	chr17:46274765:G:T	rs2668622	0.140672	-0.0583243	0.00997454	5e-09	1	0.00273329
EUR+EAS	chr17:46278268:C:A	chr17:46437877:C:T	rs151172887	0.0876667	-0.0606766	0.0108372	2.16e-08	1	0.00324899
EUR+EAS	chr17:63478937:C:G	chr17:63468418:C:T	rs6504163	0.369662	-0.0473829	0.00758598	4.21e-10	1	0.313176
EUR+EAS	chr17:63478937:C:G	chr17:63470201:G:A	rs8077276	0.370173	-0.0444664	0.00750726	3.16e-09	1	0.0631305
EUR+EAS	chr17:63478937:C:G	chr17:63471115:G:A	rs4968782	0.375107	-0.044415	0.00749117	3.05e-09	1	0.0647606
EUR+EAS	chr17:63478937:C:G	chr17:63471557:C:T	rs4277405	0.369845	-0.0441253	0.00749465	3.92e-09	1	0.0546431
EUR+EAS	chr17:63478937:C:G	chr17:63471587:C:A	rs4459609	0.373145	-0.0444424	0.00748469	2.89e-09	1	0.0676569
EUR+EAS	chr17:63478937:C:G	chr17:63476833:T:A	rs4291	0.369499	-0.0458563	0.00749598	9.51e-10	1	0.156121
EUR+EAS	chr17:63478937:C:G	chr17:63476980:C:T	rs4292	0.367494	-0.0462231	0.0075014	7.19e-10	1	0.200183
EUR+EAS	chr17:63478937:C:G	chr17:63478937:C:G	rs4295	0.367951	-0.0450731	0.00750095	1.87e-09	1	0.0918653
EUR+EAS	chr17:63478937:C:G	chr17:63482264:A:G	rs4308	0.358495	-0.0451908	0.0075679	2.35e-09	1	0.0780489
EUR+EAS	chr19:2141944:A:G	chr19:2250529:G:A	rs8112524	0.542838	0.02583	0.00797209	0.00119509	1	0.991444
EUR+EAS	chr19:2141944:A:G	chr19:2129707:A:G	rs56862829	0.0776127	0.0822105	0.0154831	1.1e-07	2	0.0539668
EUR+EAS	chr19:2141944:A:G	chr19:2136640:C:T	rs75902463	0.0765803	0.0807993	0.0154624	1.74e-07	2	0.0307859
EUR+EAS	chr19:2141944:A:G	chr19:2136993:C:T	rs117019553	0.0767593	0.0800067	0.0154611	2.28e-07	2	0.0252694
EUR+EAS	chr19:2141944:A:G	chr19:2137886:C:T	rs45542440	0.0766044	0.0815301	0.0154595	1.34e-07	2	0.0415996
EUR+EAS	chr19:2141944:A:G	chr19:2138502:G:A	rs79557571	0.0766188	0.0807639	0.0153985	1.56e-07	2	0.0346972
EUR+EAS	chr19:2141944:A:G	chr19:2140035:G:T	rs2238600	0.0762361	0.0809443	0.015425	1.54e-07	2	0.0352819
EUR+EAS	chr19:2141944:A:G	chr19:2141944:A:G	rs117443676	0.0762823	0.0816607	0.0153986	1.14e-07	2	0.0502081
EUR+EAS	chr19:2141944:A:G	chr19:2143439:G:A	rs145038180	0.0763093	0.0812168	0.0154344	1.42e-07	2	0.0371731
EUR+EAS	chr19:2141944:A:G	chr19:2144028:G:A	rs117030929	0.0762869	0.0812929	0.0154356	1.39e-07	2	0.0382439
EUR+EAS	chr19:2141944:A:G	chr19:2144047:T:C	rs149339216	0.0762867	0.0813664	0.0154356	1.35e-07	2	0.039409
EUR+EAS	chr19:2141944:A:G	chr19:2149001:G:A	rs1106861	0.075944	0.0810727	0.0154366	1.5e-07	2	0.0252665
EUR+EAS	chr19:2141944:A:G	chr19:2149216:G:A	rs75138150	0.0759534	0.0811596	0.0154357	1.46e-07	2	0.0327677
EUR+EAS	chr19:2141944:A:G	chr19:2155137:C:T	rs144821294	0.0448312	0.122948	0.0231383	1.07e-07	2	0.0457949
EUR+EAS	chr19:2141944:A:G	chr19:2162763:A:C	rs117573834	0.0776314	0.0773007	0.0153183	4.5e-07	2	0.0446999
EUR+EAS	chr19:2141944:A:G	chr19:2162922:G:A	rs74254217	0.0776587	0.0772191	0.0153158	4.61e-07	2	0.043429
EUR+EAS	chr19:2141944:A:G	chr19:2165384:G:A	rs141958336	0.077459	0.0778257	0.0153157	3.75e-07	2	0.0462933
EUR+EAS	chr19:2141944:A:G	chr19:2166288:G:A	rs146526444	0.0776324	0.0778333	0.0153149	3.73e-07	2	0.0564123
EUR+EAS	chr19:2141944:A:G	chr19:2166723:G:A	rs74254219	0.0776061	0.0778422	0.015317	3.73e-07	2	0.0563695
EUR+EAS	chr19:2141944:A:G	chr19:2169181:G:A	rs116965803	0.0774603	0.0777446	0.0152546	3.46e-07	2	0.0491843
EUR+EAS	chr19:2141944:A:G	chr19:2172710:A:G	rs144356415	0.0774396	0.0773921	0.0152556	3.92e-07	2	0.0423094
EUR+EAS	chr19:2141944:A:G	chr19:2175800:G:A	rs76978865	0.0785825	0.0760464	0.0151132	4.86e-07	2	0.0421207
EUR+EAS	chr19:2141944:A:G	chr19:2180516:G:A	rs3810409	0.0774767	0.0762479	0.0151882	5.16e-07	2	0.0319448
EUR+EAS	chr19:2141944:A:G	chr19:2182768:C:T	rs78907979	0.0774303	0.0761749	0.0151914	5.32e-07	2	0.0383826
EUR+EAS	chr19:2141944:A:G	chr19:2183586:G:C	rs77660303	0.0774307	0.0764354	0.0151913	4.87e-07	2	0.0354955
EUR+EAS	chr19:2141944:A:G	chr19:2187098:T:C	rs75792777	0.0917668	0.0699542	0.0138659	4.53e-07	2	0.020347
EUR+EAS	chr19:2141944:A:G	chr19:2189858:C:T	rs79010603	0.0777923	0.0751137	0.0152493	8.41e-07	2	0.0248594
EUR+EAS	chr19:2141944:A:G	chr19:2191797:A:C	rs111785160	0.0818655	0.0751741	0.0149553	4.99e-07	2	0.0336071
EUR+EAS	chr19:2141944:A:G	chr19:2275080:A:G	rs2523178	0.235513	-0.0391419	0.00847031	3.82e-06	3	0.0366904
EUR+EAS	chr19:2141944:A:G	chr19:2277989:A:G	rs11667219	0.277591	-0.0383444	0.00832523	4.11e-06	3	0.350231
EUR+EAS	chr19:2141944:A:G	chr19:2278008:T:C	rs11668896	0.277327	-0.0389567	0.00832623	2.89e-06	3	0.564949
EUR+EAS	chr19:2141944:A:G	chr19:2279747:C:T	rs62119705	0.326811	-0.0292913	0.00804584	0.00027206	3	0.0266066
EUR+EAS	chr22:41947769:C:A	chr22:42004412:A:G	rs6002571	0.407078	-0.0475299	0.00738642	1.24e-10	1	0.0131615
EUR+EAS	chr22:41947769:C:A	chr22:41968993:C:T	rs6519298	0.40071	-0.0483568	0.00740238	6.46e-11	1	0.0198436
EUR+EAS	chr22:41947769:C:A	chr22:41972853:G:A	rs739292	0.401446	-0.0474074	0.007396	1.46e-10	1	0.0120342
EUR+EAS	chr22:41947769:C:A	chr22:41974987:T:C	rs5751191	0.385263	-0.052975	0.00739813	8.03e-13	1	0.585053
EUR+EAS	chr22:41947769:C:A	chr22:41986744:G:A	rs133292	0.407426	-0.04728	0.00739072	1.58e-10	1	0.0123503
EUR+EAS	chr22:41947769:C:A	chr22:41986793:G:A	rs133293	0.407793	-0.0472017	0.00739072	1.7e-10	1	0.0119044
EUR+EAS	chr22:41947769:C:A	chr22:41986801:C:T	rs133294	0.408394	-0.0480406	0.00739076	8.03e-11	1	0.0187911
EUR+EAS	chr22:41947769:C:A	chr22:41993835:A:G	rs133300	0.40857	-0.0479236	0.0073866	8.7e-11	1	0.0169401
EUR+EAS	chr22:41947769:C:A	chr22:41994089:C:T	rs133301	0.407639	-0.0477596	0.00738666	1.01e-10	1	0.0154274
EUR+EAS	chr22:41947769:C:A	chr22:41999238:C:G	rs133303	0.407961	-0.0486527	0.00738672	4.5e-11	1	0.0251515
EUR+EAS	chr22:41947769:C:A	chr22:41999956:C:T	rs133305	0.407745	-0.0485606	0.00738659	4.89e-11	1	0.0241461
EUR+EAS	chr22:41947769:C:A	chr22:42000146:G:A	rs133306	0.407769	-0.0477824	0.00738652	9.87e-11	1	0.0150191
EUR+EAS	chr22:41947769:C:A	chr22:42000564:C:A	rs133307	0.407763	-0.0478088	0.00738648	9.64e-11	1	0.0152405
EUR+EAS	chr22:41947769:C:A	chr22:42001038:G:T	rs5758537	0.407768	-0.0477015	0.00738655	1.06e-10	1	0.0143761
EUR+EAS	chr22:41947769:C:A	chr22:42003321:G:A	rs129855	0.407913	-0.0483506	0.0073864	5.91e-11	1	0.0210619
EUR+EAS	chr22:41947769:C:A	chr22:42003392:C:G	rs129856	0.407755	-0.0475085	0.00738639	1.26e-10	1	0.0130228
EUR+EAS	chr22:41947769:C:A	chr22:42003682:T:C	rs129857	0.407745	-0.0483308	0.00738643	6.02e-11	1	0.0207949
EUR+EAS	chr22:41947769:C:A	chr22:42005745:G:T	rs133313	0.407758	-0.0476069	0.00738971	1.18e-10	1	0.0140746
EUR+EAS	chr22:41947769:C:A	chr22:42005837:G:A	rs133314	0.407776	-0.0476482	0.00738985	1.13e-10	1	0.014396
EUR+EAS	chr22:41947769:C:A	chr22:42006476:G:A	rs133318	0.408339	-0.0478012	0.00738976	9.89e-11	1	0.0156565
EUR+EAS	chr22:41947769:C:A	chr22:42009318:A:G	rs133321	0.407712	-0.0477019	0.00738543	1.05e-10	1	0.0143678
EUR+EAS	chr22:41947769:C:A	chr22:42009655:A:G	rs133322	0.409341	-0.0477676	0.00738924	1.02e-10	1	0.0147509
EUR+EAS	chr22:41947769:C:A	chr22:42009918:T:C	rs133323	0.40772	-0.04763	0.00738876	1.15e-10	1	0.0136821
EUR+EAS	chr22:41947769:C:A	chr22:42010367:C:A	rs133324	0.407745	-0.0476045	0.00738541	1.15e-10	1	0.0137162
EUR+EAS	chr22:41947769:C:A	chr22:42010816:G:A	rs133325	0.40772	-0.0477017	0.00738883	1.08e-10	1	0.0142
EUR+EAS	chr22:41947769:C:A	chr22:42010881:G:A	rs133326	0.407725	-0.0476004	0.00738875	1.18e-10	1	0.0132529
EUR+EAS	chr22:41947769:C:A	chr22:42011685:T:C	rs133327	0.407715	-0.0476611	0.00738872	1.11e-10	1	0.0139061
EUR+EAS	chr22:41947769:C:A	chr22:42012075:T:C	rs133328	0.408289	-0.0477465	0.00738544	1.01e-10	1	0.0147149
EUR+EAS	chr22:41947769:C:A	chr22:42013452:G:A	rs133330	0.407813	-0.0478153	0.00738556	9.53e-11	1	0.0152717
EUR+EAS	chr22:41947769:C:A	chr22:42020052:A:G	rs133335	0.405347	-0.0472919	0.00738226	1.49e-10	1	0.012151
EUR+EAS	chr22:41947769:C:A	chr22:42024851:G:T	rs133346	0.410162	-0.0477861	0.00737939	9.44e-11	1	0.0139586
EUR+EAS	chr22:41947769:C:A	chr22:42027641:A:T	rs133347	0.410215	-0.0477975	0.00737934	9.34e-11	1	0.0140449
EUR+EAS	chr22:41947769:C:A	chr22:42031945:C:T	rs133348	0.410416	-0.0476047	0.00737933	1.11e-10	1	0.0127303
EUR+EAS	chr22:41947769:C:A	chr22:42032723:A:T	rs133349	0.410522	-0.0477003	0.00737928	1.02e-10	1	0.0133573
EUR+EAS	chr22:41947769:C:A	chr22:42035425:G:A	rs5758553	0.409715	-0.0477661	0.00738283	9.81e-11	1	0.0137142
EUR+EAS	chr22:41947769:C:A	chr22:42039864:C:T	rs4822084	0.410531	-0.0475488	0.00737614	1.15e-10	1	0.0127255
EUR+EAS	chr22:41947769:C:A	chr22:42046231:C:T	rs133357	0.412216	-0.0477851	0.00737693	9.32e-11	1	0.0140818
EUR+EAS	chr22:41947769:C:A	chr22:42046535:A:T	rs133358	0.41217	-0.0477441	0.0073769	9.66e-11	1	0.0137837
EUR+EAS	chr22:41999238:C:G	chr22:42004412:A:G	rs6002571	0.407078	-0.0475299	0.00738642	1.24e-10	1	0.0140228
EUR+EAS	chr22:41999238:C:G	chr22:41968993:C:T	rs6519298	0.40071	-0.0483568	0.00740238	6.46e-11	1	0.0214282
EUR+EAS	chr22:41999238:C:G	chr22:41972853:G:A	rs739292	0.401446	-0.0474074	0.007396	1.46e-10	1	0.0131639
EUR+EAS	chr22:41999238:C:G	chr22:41974987:T:C	rs5751191	0.385263	-0.052975	0.00739813	8.03e-13	1	0.553596
EUR+EAS	chr22:41999238:C:G	chr22:41983997:A:C	rs5751195	0.407065	-0.0470771	0.00739062	1.89e-10	1	0.0119892
EUR+EAS	chr22:41999238:C:G	chr22:41986744:G:A	rs133292	0.407426	-0.04728	0.00739072	1.58e-10	1	0.0132066
EUR+EAS	chr22:41999238:C:G	chr22:41986793:G:A	rs133293	0.407793	-0.0472017	0.00739072	1.7e-10	1	0.0127433
EUR+EAS	chr22:41999238:C:G	chr22:41986801:C:T	rs133294	0.408394	-0.0480406	0.00739076	8.03e-11	1	0.0198191
EUR+EAS	chr22:41999238:C:G	chr22:41993835:A:G	rs133300	0.40857	-0.0479236	0.0073866	8.7e-11	1	0.0178034
EUR+EAS	chr22:41999238:C:G	chr22:41994089:C:T	rs133301	0.407639	-0.0477596	0.00738666	1.01e-10	1	0.0162722
EUR+EAS	chr22:41999238:C:G	chr22:41999238:C:G	rs133303	0.407961	-0.0486527	0.00738672	4.5e-11	1	0.0262035
EUR+EAS	chr22:41999238:C:G	chr22:41999956:C:T	rs133305	0.407745	-0.0485606	0.00738659	4.89e-11	1	0.0251582
EUR+EAS	chr22:41999238:C:G	chr22:42000146:G:A	rs133306	0.407769	-0.0477824	0.00738652	9.87e-11	1	0.0159303
EUR+EAS	chr22:41999238:C:G	chr22:42000564:C:A	rs133307	0.407763	-0.0478088	0.00738648	9.64e-11	1	0.0161568
EUR+EAS	chr22:41999238:C:G	chr22:42001038:G:T	rs5758537	0.407768	-0.0477015	0.00738655	1.06e-10	1	0.0152716
EUR+EAS	chr22:41999238:C:G	chr22:42003321:G:A	rs129855	0.407913	-0.0483506	0.0073864	5.91e-11	1	0.0220612
EUR+EAS	chr22:41999238:C:G	chr22:42003392:C:G	rs129856	0.407755	-0.0475085	0.00738639	1.26e-10	1	0.0138798
EUR+EAS	chr22:41999238:C:G	chr22:42003682:T:C	rs129857	0.407745	-0.0483308	0.00738643	6.02e-11	1	0.0217923
EUR+EAS	chr22:41999238:C:G	chr22:42005745:G:T	rs133313	0.407758	-0.0476069	0.00738971	1.18e-10	1	0.0150024
EUR+EAS	chr22:41999238:C:G	chr22:42005837:G:A	rs133314	0.407776	-0.0476482	0.00738985	1.13e-10	1	0.0153261
EUR+EAS	chr22:41999238:C:G	chr22:42006476:G:A	rs133318	0.408339	-0.0478012	0.00738976	9.89e-11	1	0.0166204
EUR+EAS	chr22:41999238:C:G	chr22:42009318:A:G	rs133321	0.407712	-0.0477019	0.00738543	1.05e-10	1	0.0152574
EUR+EAS	chr22:41999238:C:G	chr22:42009655:A:G	rs133322	0.409341	-0.0477676	0.00738924	1.02e-10	1	0.0156859
EUR+EAS	chr22:41999238:C:G	chr22:42009918:T:C	rs133323	0.40772	-0.04763	0.00738876	1.15e-10	1	0.0145535
EUR+EAS	chr22:41999238:C:G	chr22:42010367:C:A	rs133324	0.407745	-0.0476045	0.00738541	1.15e-10	1	0.0146108
EUR+EAS	chr22:41999238:C:G	chr22:42010816:G:A	rs133325	0.40772	-0.0477017	0.00738883	1.08e-10	1	0.0150854
EUR+EAS	chr22:41999238:C:G	chr22:42010881:G:A	rs133326	0.407725	-0.0476004	0.00738875	1.18e-10	1	0.0141444
EUR+EAS	chr22:41999238:C:G	chr22:42011685:T:C	rs133327	0.407715	-0.0476611	0.00738872	1.11e-10	1	0.0147837
EUR+EAS	chr22:41999238:C:G	chr22:42012075:T:C	rs133328	0.408289	-0.0477465	0.00738544	1.01e-10	1	0.0156131
EUR+EAS	chr22:41999238:C:G	chr22:42013452:G:A	rs133330	0.407813	-0.0478153	0.00738556	9.53e-11	1	0.0161827
EUR+EAS	chr22:41999238:C:G	chr22:42020052:A:G	rs133335	0.405347	-0.0472919	0.00738226	1.49e-10	1	0.012996
EUR+EAS	chr22:41999238:C:G	chr22:42020983:A:G	rs133339	0.405761	-0.0471316	0.00738502	1.75e-10	1	0.0120111
EUR+EAS	chr22:41999238:C:G	chr22:42024851:G:T	rs133346	0.410162	-0.0477861	0.00737939	9.44e-11	1	0.0151315
EUR+EAS	chr22:41999238:C:G	chr22:42027641:A:T	rs133347	0.410215	-0.0477975	0.00737934	9.34e-11	1	0.0152229
EUR+EAS	chr22:41999238:C:G	chr22:42031945:C:T	rs133348	0.410416	-0.0476047	0.00737933	1.11e-10	1	0.0138276
EUR+EAS	chr22:41999238:C:G	chr22:42032723:A:T	rs133349	0.410522	-0.0477003	0.00737928	1.02e-10	1	0.014494
EUR+EAS	chr22:41999238:C:G	chr22:42035425:G:A	rs5758553	0.409715	-0.0477661	0.00738283	9.81e-11	1	0.0148557
EUR+EAS	chr22:41999238:C:G	chr22:42039864:C:T	rs4822084	0.410531	-0.0475488	0.00737614	1.15e-10	1	0.0138499
EUR+EAS	chr22:41999238:C:G	chr22:42046231:C:T	rs133357	0.412216	-0.0477851	0.00737693	9.32e-11	1	0.0151817
EUR+EAS	chr22:41999238:C:G	chr22:42046535:A:T	rs133358	0.41217	-0.0477441	0.0073769	9.66e-11	1	0.0148686
EUR+EAS	chr22:44190019:T:A	chr22:44186225:G:A	rs139132	0.23588	0.0390422	0.00856773	5.19e-06	1	0.0184932
EUR+EAS	chr22:44190019:T:A	chr22:44186940:T:G	rs139133	0.239401	0.0404797	0.0084638	1.73e-06	1	0.043778
EUR+EAS	chr22:44190019:T:A	chr22:44190019:T:A	rs139139	0.251253	0.0424109	0.00839705	4.4e-07	1	0.141959
EUR+EAS	chr22:44190019:T:A	chr22:44190061:A:G	rs139140	0.242877	0.0435536	0.00845726	2.61e-07	1	0.226991
EUR+EAS	chr22:44190019:T:A	chr22:44194846:T:C	rs2748871	0.26138	0.0411549	0.00822229	5.58e-07	1	0.110017
EUR+EAS	chr22:44190019:T:A	chr22:44197608:C:G	rs139146	0.177151	0.0409588	0.00901597	5.55e-06	1	0.0164625
EUR+EAS	chr22:44190019:T:A	chr22:44197744:T:C	rs139147	0.178438	0.0411479	0.00899958	4.83e-06	1	0.0180232
EUR+EAS	chr22:44190019:T:A	chr22:44198329:T:G	rs139150	0.178097	0.0405985	0.00900211	6.49e-06	1	0.0148688
EUR+EAS	chr22:44190019:T:A	chr22:44199112:T:A	rs76846378	0.177529	0.0405657	0.00900254	6.61e-06	1	0.0146974
EUR+EAS	chr22:44190019:T:A	chr22:44200863:C:A	rs139158	0.178197	0.0404997	0.0089985	6.77e-06	1	0.014495
EUR+EAS	chr22:44190019:T:A	chr22:44202812:G:A	rs139167	0.202277	0.0427903	0.00870743	8.91e-07	1	0.0711684
EUR+EAS	chr22:44190019:T:A	chr22:44203776:G:A	rs139173	0.202634	0.0422755	0.00870156	1.18e-06	1	0.0558465
EUR+EAS	chr22:44190019:T:A	chr22:44204620:C:T	rs139179	0.202825	0.0428857	0.00870714	8.42e-07	1	0.0748019
EUR+EAS	chr22:44190019:T:A	chr22:44204753:G:C	rs139180	0.203572	0.0426302	0.00870786	9.8e-07	1	0.0656325
EUR+EAS	chr22:44190019:T:A	chr22:44205074:T:C	rs139182	0.203191	0.0421112	0.00870916	1.33e-06	1	0.0506609
EUR+EAS	chr22:44190019:T:A	chr22:44205115:C:A	rs139183	0.202797	0.0429697	0.00870915	8.06e-07	1	0.0776799
EUR+EAS	chr22:44190019:T:A	chr22:44211775:C:T	rs139202	0.215061	0.0391934	0.0086681	6.14e-06	1	0.0159634
EUR	chr1:43612713:T:C	chr1:43612713:T:C	rs499257	0.33396	0.0623233	0.00824952	4.2e-14	1	0.106893
EUR	chr1:43612713:T:C	chr1:43613740:T:C	rs603542	0.33367	0.0625066	0.00824889	3.52e-14	1	0.131342
EUR	chr1:43612713:T:C	chr1:43617344:G:A	rs653953	0.331773	0.0622181	0.00825164	4.7e-14	1	0.093569
EUR	chr1:43612713:T:C	chr1:43621160:C:T	rs1143702	0.331184	0.0629673	0.00824729	2.26e-14	1	0.16187
EUR	chr1:43612713:T:C	chr1:43631859:T:C	rs2970610	0.334082	0.0625789	0.00824945	3.3e-14	1	0.137776
EUR	chr1:43612713:T:C	chr1:43634413:G:A	rs11210892	0.33311	0.063493	0.00824533	1.36e-14	1	0.269696
EUR	chr1:43612713:T:C	chr1:43641757:C:T	rs2367724	0.333861	0.0613489	0.00825028	1.04e-13	1	0.061078
EUR	chr1:43612713:T:C	chr1:43367703:T:A	rs839764	0.377505	-0.0451421	0.00806955	2.22e-08	2	0.0192882
EUR	chr1:43612713:T:C	chr1:43371257:T:C	rs652941	0.377922	-0.0449387	0.00806909	2.56e-08	2	0.0160699
EUR	chr1:43612713:T:C	chr1:43372179:A:G	rs839766	0.377948	-0.0447988	0.00806897	2.82e-08	2	0.0150652
EUR	chr1:43612713:T:C	chr1:43376073:T:C	rs11587504	0.375715	-0.0456119	0.00807044	1.59e-08	2	0.0199098
EUR	chr1:43612713:T:C	chr1:43376500:A:G	rs685756	0.377893	-0.0449946	0.00806785	2.45e-08	2	0.0155982
EUR	chr1:43612713:T:C	chr1:43376958:G:A	rs4141739	0.376964	-0.0447039	0.00806902	3.02e-08	2	0.0126525
EUR	chr1:43612713:T:C	chr1:43377156:T:A	rs4141740	0.375667	-0.0435767	0.00806882	6.64e-08	2	0.00877977
EUR	chr1:43612713:T:C	chr1:43377329:C:T	rs4141741	0.375665	-0.0427057	0.00806874	1.21e-07	2	0.00644203
EUR	chr1:43612713:T:C	chr1:43378497:G:A	rs66559745	0.372804	-0.0434677	0.00807247	7.26e-08	2	0.00812916
EUR	chr1:43612713:T:C	chr1:43379987:A:G	rs11210839	0.377817	-0.0430056	0.0080678	9.79e-08	2	0.00735065
EUR	chr1:43612713:T:C	chr1:43384802:A:G	rs11172	0.38106	-0.0449425	0.00806699	2.53e-08	2	0.0169991
EUR	chr1:43612713:T:C	chr1:43389875:A:G	rs839752	0.379508	-0.0437652	0.00806584	5.76e-08	2	0.0103334
EUR	chr1:43612713:T:C	chr1:43390239:C:T	rs839754	0.379507	-0.0437947	0.00806573	5.64e-08	2	0.0104741
EUR	chr1:43612713:T:C	chr1:43390739:A:C	rs839755	0.379121	-0.0456783	0.00806606	1.49e-08	2	0.0229499
EUR	chr1:43612713:T:C	chr1:43392959:G:A	rs1004291	0.419877	-0.0447096	0.00788687	1.44e-08	2	0.00793657
EUR	chr1:43612713:T:C	chr1:43392966:A:G	rs999288	0.419788	-0.0447907	0.00788714	1.36e-08	2	0.0082265
EUR	chr1:43612713:T:C	chr1:43397789:A:G	rs839759	0.420094	-0.0446899	0.00788726	1.46e-08	2	0.0078587
EUR	chr1:43612713:T:C	chr1:43397824:C:T	rs839760	0.4205	-0.0445144	0.00788714	1.66e-08	2	0.00726644
EUR	chr1:43612713:T:C	chr1:43403564:G:C	rs710249	0.420009	-0.0440648	0.00788755	2.32e-08	2	0.00684662
EUR	chr1:43612713:T:C	chr1:43405602:T:G	rs17573239	0.40916	-0.045108	0.00796872	1.51e-08	2	0.00904859
EUR	chr1:43612713:T:C	chr1:43405952:A:G	rs839768	0.411556	-0.0434051	0.0078917	3.8e-08	2	0.00562163
EUR	chr1:43612713:T:C	chr1:43406396:C:T	rs839769	0.411089	-0.0444808	0.00789218	1.74e-08	2	0.00906734
EUR	chr1:43612713:T:C	chr1:43407703:G:A	rs839770	0.411575	-0.0433923	0.00789171	3.83e-08	2	0.00559025
EUR	chr1:43612713:T:C	chr1:43407798:T:G	rs839771	0.411251	-0.0443753	0.00789184	1.88e-08	2	0.00865046
EUR	chr1:43612713:T:C	chr1:43407812:G:A	rs839772	0.411235	-0.044592	0.00789222	1.6e-08	2	0.00953827
EUR	chr1:43612713:T:C	chr1:43408531:A:G	rs839773	0.411108	-0.0445083	0.00789216	1.7e-08	2	0.00918211
EUR	chr1:43612713:T:C	chr1:43410148:T:C	rs3001721	0.411272	-0.0443654	0.00789197	1.89e-08	2	0.00860887
EUR	chr1:43612713:T:C	chr1:43412030:A:G	rs2152112	0.411445	-0.0433892	0.00789192	3.84e-08	2	0.00557991
EUR	chr1:43612713:T:C	chr1:43413129:C:T	rs9793186	0.411143	-0.0444691	0.00789156	1.75e-08	2	0.00903353
EUR	chr1:43612713:T:C	chr1:43413340:T:C	rs9793527	0.411589	-0.043392	0.00789117	3.82e-08	2	0.00559675
EUR	chr1:43612713:T:C	chr1:43414425:A:T	rs72671121	0.381549	-0.0453766	0.00822293	3.42e-08	2	0.0085945
EUR	chr1:43612713:T:C	chr1:43414453:A:G	rs2782638	0.4116	-0.0433808	0.00789118	3.85e-08	2	0.0055694
EUR	chr1:43612713:T:C	chr1:43418077:G:A	rs55935510	0.410757	-0.0442812	0.00789173	2.01e-08	2	0.00829209
EUR	chr1:43612713:T:C	chr1:43418244:G:A	rs55663821	0.411529	-0.0434253	0.00789123	3.73e-08	2	0.00567773
EUR	chr1:43612713:T:C	chr1:43418986:G:C	rs2842177	0.410724	-0.0442277	0.00789185	2.09e-08	2	0.00809183
EUR	chr1:43612713:T:C	chr1:43420823:C:T	rs2782643	0.411137	-0.0442518	0.00788921	2.03e-08	2	0.00823512
EUR	chr1:43612713:T:C	chr1:43421475:G:A	rs2782644	0.410745	-0.044235	0.0078918	2.08e-08	2	0.00811953
EUR	chr1:43612713:T:C	chr1:43422931:G:A	rs2782645	0.411577	-0.0433976	0.00789135	3.81e-08	2	0.005608
EUR	chr1:43612713:T:C	chr1:43426518:G:A	rs2782646	0.411173	-0.0441985	0.00789158	2.13e-08	2	0.00799151
EUR	chr1:43612713:T:C	chr1:43433956:C:T	rs2842179	0.412141	-0.0432108	0.00789202	4.37e-08	2	0.00565615
EUR	chr1:43612713:T:C	chr1:43435340:A:C	rs2039531	0.411286	-0.0443522	0.00789195	1.91e-08	2	0.00889627
EUR	chr1:43612713:T:C	chr1:43435787:T:G	rs2782647	0.411375	-0.0443947	0.0078917	1.85e-08	2	0.00907576
EUR	chr1:43612713:T:C	chr1:43436245:C:T	rs2842180	0.41172	-0.044417	0.00789152	1.82e-08	2	0.00917266
EUR	chr1:43612713:T:C	chr1:43437918:G:T	rs2782648	0.411602	-0.0453674	0.00789175	8.99e-09	2	0.0155553
EUR	chr1:43612713:T:C	chr1:43438645:A:G	rs2842184	0.41204	-0.0442555	0.0078912	2.04e-08	2	0.00927969
EUR	chr1:43612713:T:C	chr1:43440148:T:C	rs2782649	0.411209	-0.0452057	0.00789187	1.02e-08	2	0.0144029
EUR	chr1:43612713:T:C	chr1:43440811:C:T	rs1572272	0.411075	-0.0450076	0.00789183	1.18e-08	2	0.0131214
EUR	chr1:43612713:T:C	chr1:43441225:A:G	rs2027130	0.411519	-0.0450667	0.00788933	1.11e-08	2	0.0123836
EUR	chr1:43612713:T:C	chr1:43443594:T:C	rs2255632	0.417786	-0.0457371	0.0079683	9.47e-09	2	0.0124953
EUR	chr1:43612713:T:C	chr1:43444372:T:C	rs2842193	0.411259	-0.0457026	0.00789331	7.04e-09	2	0.0165423
EUR	chr1:43612713:T:C	chr1:43446919:A:G	rs2782650	0.411886	-0.0459281	0.00789383	5.95e-09	2	0.0202412
EUR	chr1:43612713:T:C	chr1:43451738:T:C	rs2251804	0.416127	-0.0471632	0.00789518	2.32e-09	2	0.0312408
EUR	chr1:43612713:T:C	chr1:43451966:G:A	rs2251802	0.411903	-0.0458286	0.00789593	6.47e-09	2	0.0191772
EUR	chr1:43612713:T:C	chr1:43455274:G:T	rs2842195	0.411023	-0.0465345	0.00797179	5.3e-09	2	0.0197971
EUR	chr1:43612713:T:C	chr1:43455713:T:G	rs1334973	0.412643	-0.0460195	0.00797055	7.76e-09	2	0.0170892
EUR	chr1:43612713:T:C	chr1:43458495:A:T	rs2494994	0.411791	-0.0469777	0.00797124	3.78e-09	2	0.0270603
EUR	chr1:43612713:T:C	chr1:43460595:C:G	rs2992036	0.411998	-0.045862	0.00797087	8.73e-09	2	0.0158494
EUR	chr1:43612713:T:C	chr1:43461044:C:G	rs2262984	0.411436	-0.0467222	0.00797154	4.6e-09	2	0.0238721
EUR	chr1:43612713:T:C	chr1:43461740:T:C	rs2842196	0.412403	-0.0460695	0.00797071	7.48e-09	2	0.0174917
EUR	chr1:43612713:T:C	chr1:43462206:A:G	rs2842197	0.412394	-0.0460741	0.00797045	7.44e-09	2	0.0173837
EUR	chr1:43612713:T:C	chr1:43464317:G:C	rs2782657	0.390834	-0.0487128	0.00805898	1.5e-09	2	0.0127172
EUR	chr1:43612713:T:C	chr1:43465067:G:A	rs2842198	0.390844	-0.0493985	0.00805909	8.81e-10	2	0.0184906
EUR	chr1:43612713:T:C	chr1:43475681:C:T	rs2105028	0.380534	-0.0495976	0.00807631	8.19e-10	2	0.033836
EUR	chr1:43612713:T:C	chr1:43473130:A:C	rs7413861	0.381765	-0.0499229	0.00807315	6.26e-10	2	0.0400937
EUR	chr1:43612713:T:C	chr1:43476256:C:T	rs4660733	0.381132	-0.050359	0.00807651	4.51e-10	2	0.0372666
EUR	chr1:43612713:T:C	chr1:43483103:G:A	rs10789433	0.378085	-0.0502471	0.00815292	7.13e-10	2	0.0291313
EUR	chr1:43612713:T:C	chr1:43483424:A:G	rs10732843	0.379447	-0.0496825	0.00815174	1.1e-09	2	0.0328363
EUR	chr1:43612713:T:C	chr1:43483564:G:A	rs11210850	0.378224	-0.0501306	0.00815278	7.8e-10	2	0.0275608
EUR	chr1:43612713:T:C	chr1:43484047:T:C	rs2992038	0.368854	-0.0502733	0.00823455	1.03e-09	2	0.0189753
EUR	chr1:65858829:G:A	chr1:65843379:C:A	rs10789204	0.43374	-0.0464776	0.00789682	3.97e-09	1	0.0251114
EUR	chr1:65858829:G:A	chr1:65843709:A:C	rs4077431	0.433719	-0.0464443	0.00789684	4.07e-09	1	0.0245108
EUR	chr1:65858829:G:A	chr1:65845006:A:C	rs10127957	0.431567	-0.0463408	0.00788674	4.21e-09	1	0.0237398
EUR	chr1:65858829:G:A	chr1:65845652:A:T	rs6694927	0.433733	-0.046327	0.00789688	4.45e-09	1	0.0225133
EUR	chr1:65858829:G:A	chr1:65847114:A:G	rs4133072	0.433779	-0.0464821	0.00789822	3.98e-09	1	0.0250434
EUR	chr1:65858829:G:A	chr1:65848311:G:T	rs4347184	0.438099	-0.0462375	0.00789848	4.8e-09	1	0.0209632
EUR	chr1:65858829:G:A	chr1:65849767:C:T	rs6684621	0.433812	-0.0463973	0.00789828	4.24e-09	1	0.0235465
EUR	chr1:65858829:G:A	chr1:65851630:G:T	rs12065338	0.433835	-0.0472545	0.00789846	2.19e-09	1	0.0439826
EUR	chr1:65858829:G:A	chr1:65851864:T:A	rs6704418	0.43381	-0.0472287	0.00789839	2.24e-09	1	0.0431683
EUR	chr1:65858829:G:A	chr1:65852945:G:A	rs4609402	0.433796	-0.0474578	0.00789834	1.87e-09	1	0.0511302
EUR	chr1:65858829:G:A	chr1:65853688:C:A	rs6698162	0.433797	-0.0473847	0.00789827	1.98e-09	1	0.0484561
EUR	chr1:65858829:G:A	chr1:65855510:A:G	rs12081185	0.433688	-0.047441	0.00789849	1.9e-09	1	0.0504653
EUR	chr1:65858829:G:A	chr1:65858435:C:T	rs6588168	0.433817	-0.0480995	0.00789841	1.13e-09	1	0.0824265
EUR	chr1:65858829:G:A	chr1:65858829:G:A	rs12129719	0.446862	-0.0469689	0.00796858	3.76e-09	1	0.026387
EUR	chr1:65858829:G:A	chr1:65860361:G:C	rs2801580	0.433437	-0.0488511	0.00790363	6.38e-10	1	0.141909
EUR	chr1:65858829:G:A	chr1:65864108:T:G	rs2801576	0.43336	-0.0489098	0.00797843	8.77e-10	1	0.104837
EUR	chr1:65858829:G:A	chr1:65864953:C:T	rs2840676	0.433412	-0.0489113	0.00797855	8.77e-10	1	0.104897
EUR	chr1:65858829:G:A	chr1:65865795:T:A	rs1892346	0.43398	-0.0487454	0.00797876	1e-09	1	0.0926007
EUR	chr1:71708514:T:C	chr1:71655190:T:C	rs591031	0.479872	0.0403567	0.00780981	2.37e-07	1	0.00847752
EUR	chr1:71708514:T:C	chr1:71655677:C:G	rs954301	0.479613	0.0403649	0.00780989	2.36e-07	1	0.00851592
EUR	chr1:71708514:T:C	chr1:71655902:C:A	rs954299	0.47956	0.040368	0.00780995	2.36e-07	1	0.00852973
EUR	chr1:71708514:T:C	chr1:71656412:G:T	rs2422013	0.478084	0.0392865	0.00781255	4.94e-07	1	0.00464065
EUR	chr1:71708514:T:C	chr1:71657276:G:A	rs2901616	0.479454	0.0402866	0.00780938	2.49e-07	1	0.00809759
EUR	chr1:71708514:T:C	chr1:71658021:C:T	rs1537716	0.479386	0.0402593	0.0078095	2.53e-07	1	0.00795558
EUR	chr1:71708514:T:C	chr1:71659039:G:A	rs1610385	0.478958	0.0403077	0.0078097	2.45e-07	1	0.00817617
EUR	chr1:71708514:T:C	chr1:71659471:T:C	rs2152219	0.479419	0.0401872	0.0078094	2.66e-07	1	0.00763482
EUR	chr1:71708514:T:C	chr1:71659765:G:A	rs12563509	0.479378	0.041021	0.00780953	1.5e-07	1	0.0125019
EUR	chr1:71708514:T:C	chr1:71660381:G:A	rs72677184	0.477614	0.0398341	0.00781003	3.39e-07	1	0.00625386
EUR	chr1:71708514:T:C	chr1:71660971:T:A	rs2422015	0.479397	0.0410092	0.00780949	1.51e-07	1	0.0124145
EUR	chr1:71708514:T:C	chr1:71661075:C:A	rs6424438	0.479399	0.0410054	0.00780946	1.51e-07	1	0.0123872
EUR	chr1:71708514:T:C	chr1:71661114:G:A	rs6424439	0.47916	0.0410374	0.00780943	1.48e-07	1	0.0126308
EUR	chr1:71708514:T:C	chr1:71661117:C:T	rs6424440	0.479148	0.0410103	0.00780946	1.51e-07	1	0.0124239
EUR	chr1:71708514:T:C	chr1:71661749:C:A	rs2422016	0.479393	0.041017	0.00780947	1.5e-07	1	0.012474
EUR	chr1:71708514:T:C	chr1:71661778:C:T	rs2422017	0.479374	0.0402054	0.0078095	2.63e-07	1	0.00772363
EUR	chr1:71708514:T:C	chr1:71662015:G:C	rs2422019	0.479391	0.0401954	0.00780955	2.65e-07	1	0.00767827
EUR	chr1:71708514:T:C	chr1:71662249:G:A	rs2422020	0.479428	0.0401352	0.00780947	2.76e-07	1	0.00741977
EUR	chr1:71708514:T:C	chr1:71662548:G:A	rs12120761	0.480644	0.0399953	0.00780998	3.04e-07	1	0.00684244
EUR	chr1:71708514:T:C	chr1:71662607:G:A	rs12120769	0.47942	0.0410283	0.00780948	1.49e-07	1	0.0125593
EUR	chr1:71708514:T:C	chr1:71666196:C:T	rs1932178	0.477831	0.0399747	0.00780951	3.08e-07	1	0.00679113
EUR	chr1:71708514:T:C	chr1:71674165:C:T	rs12136561	0.477314	0.0400359	0.00780973	2.95e-07	1	0.00696521
EUR	chr1:71708514:T:C	chr1:71676414:C:T	rs1413952	0.477331	0.0400583	0.00780974	2.91e-07	1	0.00711557
EUR	chr1:71708514:T:C	chr1:71679530:A:G	rs7522708	0.479103	0.0401797	0.0078091	2.67e-07	1	0.00763524
EUR	chr1:71708514:T:C	chr1:71684600:A:G	rs10889928	0.424621	-0.0402462	0.00790102	3.51e-07	1	0.00586625
EUR	chr1:71708514:T:C	chr1:71685443:C:T	rs11209821	0.424518	-0.0401884	0.00790144	3.65e-07	1	0.00567727
EUR	chr1:71708514:T:C	chr1:71687461:T:G	rs10889929	0.426293	-0.0401309	0.00790135	3.79e-07	1	0.00548752
EUR	chr1:71708514:T:C	chr1:71687651:T:C	rs10789321	0.4508	-0.0444337	0.0078925	1.8e-08	1	0.0740941
EUR	chr1:71708514:T:C	chr1:71690397:A:G	rs4650118	0.426716	-0.0400097	0.00790186	4.12e-07	1	0.00513337
EUR	chr1:71708514:T:C	chr1:71695456:G:C	rs717350	0.501679	-0.0402196	0.00780637	2.58e-07	1	0.00798098
EUR	chr1:71708514:T:C	chr1:71700343:T:G	rs2794307	0.50167	-0.0395385	0.0078068	4.09e-07	1	0.0054375
EUR	chr1:71708514:T:C	chr1:71700733:T:C	rs1350646	0.501662	-0.0395505	0.00780665	4.06e-07	1	0.0054755
EUR	chr1:71708514:T:C	chr1:71700932:T:C	rs1350645	0.501767	-0.0394342	0.00780663	4.39e-07	1	0.00514063
EUR	chr1:71708514:T:C	chr1:71703607:G:T	rs12040455	0.425954	-0.0401303	0.00791712	4e-07	1	0.00525397
EUR	chr1:71708514:T:C	chr1:71705630:A:G	rs479582	0.500787	-0.0402694	0.00789892	3.43e-07	1	0.00628076
EUR	chr1:71708514:T:C	chr1:71705794:A:G	rs12049457	0.425292	-0.0402048	0.00791712	3.81e-07	1	0.00546917
EUR	chr1:71708514:T:C	chr1:71707255:T:C	rs515545	0.501441	-0.0402894	0.0079004	3.4e-07	1	0.00632407
EUR	chr1:71708514:T:C	chr1:71708514:T:C	rs1121296	0.371461	-0.0428124	0.00809873	1.25e-07	1	0.0128857
EUR	chr1:71708514:T:C	chr1:71710017:A:T	rs11209828	0.371183	-0.042777	0.00809863	1.28e-07	1	0.0126267
EUR	chr1:71708514:T:C	chr1:71713245:G:A	rs10789322	0.370877	-0.0435965	0.00809901	7.33e-08	1	0.0205885
EUR	chr1:71708514:T:C	chr1:71717464:C:T	rs10889930	0.37087	-0.0433251	0.00809933	8.83e-08	1	0.0174669
EUR	chr1:71708514:T:C	chr1:71719533:G:T	rs11209830	0.370869	-0.043344	0.0080994	8.72e-08	1	0.0176617
EUR	chr1:71708514:T:C	chr1:71724924:G:A	rs6695498	0.386813	-0.0423284	0.00808609	1.65e-07	1	0.0100751
EUR	chr1:71708514:T:C	chr1:71725033:T:G	rs6689643	0.370924	-0.0434215	0.00809917	8.27e-08	1	0.0185158
EUR	chr1:71708514:T:C	chr1:71732021:A:G	rs4649942	0.387568	-0.0423673	0.00801016	1.23e-07	1	0.0129765
EUR	chr1:71708514:T:C	chr1:71733768:A:G	rs1459793	0.387588	-0.0423608	0.00801037	1.23e-07	1	0.0129185
EUR	chr1:71708514:T:C	chr1:71741116:C:T	rs4147264	0.387588	-0.0424267	0.0080102	1.18e-07	1	0.0134377
EUR	chr1:71708514:T:C	chr1:71745322:C:G	rs1350643	0.387736	-0.0423651	0.00801396	1.25e-07	1	0.0128074
EUR	chr1:71708514:T:C	chr1:71748590:G:T	rs10749803	0.387713	-0.041517	0.008014	2.21e-07	1	0.00787673
EUR	chr1:71708514:T:C	chr1:71751709:A:C	rs1380481	0.38981	-0.0418902	0.00801282	1.71e-07	1	0.00981641
EUR	chr1:71708514:T:C	chr1:71752733:T:C	rs11209833	0.389255	-0.0421121	0.00801287	1.48e-07	1	0.0110823
EUR	chr1:71708514:T:C	chr1:71756643:T:G	rs12759771	0.389769	-0.0422117	0.00801277	1.38e-07	1	0.011748
EUR	chr1:71708514:T:C	chr1:71756804:G:A	rs12740031	0.373607	-0.0431213	0.00810063	1.02e-07	1	0.0153888
EUR	chr1:71708514:T:C	chr1:71758039:A:G	rs7549834	0.38918	-0.0421797	0.00808833	1.84e-07	1	0.00919392
EUR	chr1:71708514:T:C	chr1:71758363:T:C	rs6700133	0.373088	-0.0432633	0.0081009	9.27e-08	1	0.0167279
EUR	chr1:71708514:T:C	chr1:71759035:A:G	rs11209834	0.388934	-0.0422279	0.00801306	1.37e-07	1	0.0118489
EUR	chr1:71708514:T:C	chr1:71759156:A:T	rs11590230	0.388929	-0.0422255	0.00801309	1.37e-07	1	0.0118313
EUR	chr1:71708514:T:C	chr1:71759902:G:C	rs11587068	0.388919	-0.0423194	0.00801315	1.28e-07	1	0.012497
EUR	chr1:71708514:T:C	chr1:71760955:C:T	rs11209836	0.372959	-0.0431001	0.00810111	1.04e-07	1	0.0151743
EUR	chr1:71708514:T:C	chr1:71761115:A:C	rs10789325	0.388935	-0.0421666	0.00808837	1.86e-07	1	0.00912541
EUR	chr1:71708514:T:C	chr1:71761336:T:A	rs6692267	0.388543	-0.0422963	0.00808879	1.7e-07	1	0.00980595
EUR	chr1:71708514:T:C	chr1:71763369:A:G	rs10789327	0.395535	-0.0411482	0.00801035	2.79e-07	1	0.0064981
EUR	chr1:71708514:T:C	chr1:71763510:G:A	rs10889932	0.395039	-0.0412439	0.00801053	2.62e-07	1	0.00688474
EUR	chr1:71708514:T:C	chr1:71660705:A:C	rs2422014	0.5033	-0.0454802	0.00789047	8.22e-09	1	0.1552
EUR	chr1:71708514:T:C	chr1:71663302:C:T	rs7538638	0.504255	-0.0396651	0.00780611	3.75e-07	1	0.00583703
EUR	chr1:71708514:T:C	chr1:71664478:C:T	rs2422021	0.504259	-0.0396667	0.00780621	3.75e-07	1	0.00584055
EUR	chr1:71708514:T:C	chr1:71664497:T:C	rs2422022	0.504184	-0.0396486	0.00780668	3.8e-07	1	0.00577499
EUR	chr1:71708514:T:C	chr1:71664752:T:C	rs6704081	0.504154	-0.0396197	0.00780658	3.87e-07	1	0.00568554
EUR	chr1:71708514:T:C	chr1:71667281:A:G	rs1889635	0.502007	-0.0394388	0.00779451	4.2e-07	1	0.0053254
EUR	chr1:71708514:T:C	chr1:71668713:A:G	rs7521469	0.453499	-0.0436568	0.00781716	2.34e-08	1	0.058333
EUR	chr1:71708514:T:C	chr1:71670630:C:T	rs61159202	0.504208	-0.0395583	0.00780674	4.04e-07	1	0.00549513
EUR	chr1:71708514:T:C	chr1:71670663:C:A	rs10889924	0.45351	-0.0437175	0.00781726	2.24e-08	1	0.0607311
EUR	chr1:71708514:T:C	chr1:71688576:C:A	rs12401428	0.505796	-0.0404348	0.00780826	2.24e-07	1	0.00899275
EUR	chr1:71708514:T:C	chr1:71702858:A:G	rs568412	0.482417	0.0401163	0.00789992	3.81e-07	1	0.00568808
EUR	chr1:97338168:T:C	chr1:97571276:C:T	rs2811215	0.133314	-0.0606091	0.0115606	1.58e-07	1	0.165714
EUR	chr1:97338168:T:C	chr1:97571730:T:A	rs2786544	0.133262	-0.0608726	0.0115619	1.4e-07	1	0.209761
EUR	chr1:97338168:T:C	chr1:97572535:T:C	rs2248658	0.113125	-0.0597148	0.012396	1.46e-06	1	0.0147327
EUR	chr1:97338168:T:C	chr1:97573370:T:C	rs79917705	0.112241	-0.0602167	0.0124096	1.22e-06	1	0.0168638
EUR	chr1:97338168:T:C	chr1:97573985:A:G	rs56293913	0.112466	-0.0608462	0.0124027	9.3e-07	1	0.0208837
EUR	chr1:97338168:T:C	chr1:97581118:G:A	rs2811210	0.134063	-0.0611976	0.0114757	9.67e-08	1	0.332045
EUR	chr1:97338168:T:C	chr1:97583193:G:A	rs2485437	0.112513	-0.059299	0.0123898	1.7e-06	1	0.0142904
EUR	chr1:97338168:T:C	chr1:97583955:T:C	rs142272269	0.112416	-0.059985	0.0123999	1.31e-06	1	0.0174116
EUR	chr1:97338168:T:C	chr1:97567703:T:C	rs12122032	0.150323	-0.0556611	0.0111157	5.52e-07	1	0.030324
EUR	chr1:97338168:T:C	chr1:97569697:C:A	rs11165895	0.150772	-0.0552019	0.0111138	6.8e-07	1	0.025492
EUR	chr1:97338168:T:C	chr1:97572623:T:C	rs4949958	0.150126	-0.0547618	0.0111178	8.41e-07	1	0.0207186
EUR	chr1:97338168:T:C	chr1:97576164:T:C	rs10875098	0.150118	-0.0554882	0.0111177	6.01e-07	1	0.0292348
EUR	chr1:97338168:T:C	chr1:97577156:C:T	rs10875099	0.150868	-0.056021	0.0111097	4.59e-07	1	0.0366611
EUR	chr1:97338168:T:C	chr1:97579383:A:C	rs6663357	0.146291	-0.0549365	0.0110934	7.34e-07	1	0.0253461
EUR	chr1:97338168:T:C	chr1:97580440:G:C	rs10783069	0.151272	-0.0558133	0.0111075	5.04e-07	1	0.0372249
EUR	chr1:97338168:T:C	chr1:97332630:A:G	rs12407539	0.254657	0.0659987	0.00889186	1.15e-13	2	0.288985
EUR	chr1:97338168:T:C	chr1:97333989:C:T	rs7555294	0.19976	0.0634944	0.00970051	5.93e-11	2	0.00648767
EUR	chr1:97338168:T:C	chr1:97337068:A:G	rs36025579	0.256585	0.0648007	0.00888853	3.09e-13	2	0.118022
EUR	chr1:97338168:T:C	chr1:97338168:T:C	rs9782950	0.301221	0.0589543	0.00852719	4.72e-12	2	0.0309261
EUR	chr1:97338168:T:C	chr1:97345051:T:C	rs12046771	0.199824	0.0648852	0.00969809	2.22e-11	2	0.0101448
EUR	chr1:97338168:T:C	chr1:97349122:T:C	rs10875071	0.199955	0.0652261	0.00969086	1.69e-11	2	0.0129237
EUR	chr1:97338168:T:C	chr1:97354111:C:G	rs11165846	0.238251	0.0630141	0.00906353	3.59e-12	2	0.0140997
EUR	chr1:97338168:T:C	chr1:97355331:T:C	rs74105107	0.237643	0.0630557	0.00907109	3.62e-12	2	0.0140268
EUR	chr1:97338168:T:C	chr1:97358196:T:C	rs10875073	0.237698	0.0630344	0.00907086	3.68e-12	2	0.0138971
EUR	chr1:97338168:T:C	chr1:97361099:A:G	rs77299972	0.280023	0.0570588	0.00870622	5.61e-11	2	0.0069038
EUR	chr1:97338168:T:C	chr1:97361690:T:C	rs6691565	0.279446	0.0571715	0.008707	5.16e-11	2	0.00652551
EUR	chr1:97338168:T:C	chr1:97364208:T:A	rs74105109	0.278649	0.0580986	0.00870764	2.52e-11	2	0.00882825
EUR	chr1:97338168:T:C	chr1:97365165:A:T	rs12563828	0.279465	0.0570619	0.00870701	5.62e-11	2	0.00632285
EUR	chr1:97338168:T:C	chr1:97366209:T:C	rs11165850	0.278472	0.0576547	0.00870798	3.57e-11	2	0.00756498
EUR	chr1:97338168:T:C	chr1:97366476:T:C	rs12063370	0.23518	0.0625719	0.00915359	8.16e-12	2	0.00888563
EUR	chr1:97338168:T:C	chr1:97368472:G:A	rs72728414	0.2419	0.0648699	0.00906386	8.25e-13	2	0.0219289
EUR	chr1:97338168:T:C	chr1:97369135:A:G	rs72728416	0.241839	0.0644595	0.00906502	1.15e-12	2	0.0177185
EUR	chr1:97338168:T:C	chr1:97370017:G:C	rs1915313	0.241855	0.0647339	0.00906457	9.24e-13	2	0.0203862
EUR	chr1:97338168:T:C	chr1:97370365:A:G	rs6701322	0.241987	0.0657067	0.00906339	4.18e-13	2	0.0345779
EUR	chr1:97338168:T:C	chr1:97372008:C:T	rs10875076	0.24183	0.0648779	0.0090648	8.24e-13	2	0.020909
EUR	chr1:97338168:T:C	chr1:97373298:C:T	rs55652347	0.13005	0.0761415	0.0114989	3.55e-11	2	0.00954865
EUR	chr1:97338168:T:C	chr1:97373460:A:G	rs1890138	0.241933	0.064868	0.00906375	8.25e-13	2	0.0208832
EUR	chr1:97338168:T:C	chr1:97374109:T:C	rs7523609	0.24187	0.0645168	0.00906347	1.09e-12	2	0.0175007
EUR	chr1:97338168:T:C	chr1:97374797:C:T	rs78974981	0.130095	0.0761759	0.0114973	3.46e-11	2	0.00964706
EUR	chr1:97338168:T:C	chr1:97376072:T:C	rs12030316	0.202349	0.0653018	0.00960866	1.07e-11	2	0.00851327
EUR	chr1:97338168:T:C	chr1:97378091:T:C	rs12032384	0.242183	0.0647394	0.00906249	9.09e-13	2	0.0196414
EUR	chr1:97338168:T:C	chr1:97378401:A:T	rs56000287	0.20265	0.065531	0.00960761	9.06e-12	2	0.00920244
EUR	chr1:97338168:T:C	chr1:97379497:T:G	rs1415683	0.242201	0.0640987	0.00906209	1.51e-12	2	0.0143669
EUR	chr1:97338168:T:C	chr1:97380676:T:C	rs12565467	0.242214	0.0640099	0.00906212	1.62e-12	2	0.0137816
EUR	chr1:97338168:T:C	chr1:97381299:G:C	rs72728435	0.235849	0.0637898	0.00915189	3.17e-12	2	0.010695
EUR	chr1:97338168:T:C	chr1:97381319:T:C	rs72728436	0.202234	0.0645071	0.00960966	1.91e-11	2	0.00671649
EUR	chr1:97338168:T:C	chr1:97382318:T:C	rs72728438	0.202227	0.0644575	0.00960973	1.98e-11	2	0.00662672
EUR	chr1:97338168:T:C	chr1:97382584:G:T	rs56279424	0.202224	0.0644653	0.00960973	1.97e-11	2	0.00664056
EUR	chr1:97338168:T:C	chr1:97382932:C:T	rs12568621	0.235844	0.0645994	0.00915181	1.68e-12	2	0.015332
EUR	chr1:97338168:T:C	chr1:97383925:G:T	rs6690816	0.239656	0.0633236	0.00906859	2.89e-12	2	0.0101837
EUR	chr1:97338168:T:C	chr1:97384302:A:G	rs72728442	0.202199	0.0644846	0.00960987	1.94e-11	2	0.00667335
EUR	chr1:97338168:T:C	chr1:97384354:A:T	rs72728443	0.202205	0.0644337	0.00960987	2.01e-11	2	0.00658319
EUR	chr1:97338168:T:C	chr1:97385141:C:T	rs1112314	0.202225	0.0643811	0.00960981	2.09e-11	2	0.00649309
EUR	chr1:97338168:T:C	chr1:97385479:C:A	rs58067278	0.202231	0.0644776	0.00961007	1.95e-11	2	0.00665841
EUR	chr1:97338168:T:C	chr1:97385715:C:G	rs72728447	0.20221	0.0645329	0.00960988	1.88e-11	2	0.00676092
EUR	chr1:97338168:T:C	chr1:97385769:G:C	rs72728450	0.202213	0.0644338	0.00960978	2.01e-11	2	0.00658442
EUR	chr1:97338168:T:C	chr1:97386220:G:A	rs11165855	0.23993	0.0633528	0.00906854	2.83e-12	2	0.0101842
EUR	chr1:97338168:T:C	chr1:97386475:T:C	rs11165856	0.23991	0.0633495	0.00906857	2.84e-12	2	0.0102944
EUR	chr1:97338168:T:C	chr1:97386702:A:C	rs1356917	0.202253	0.0642927	0.00960755	2.2e-11	2	0.00637047
EUR	chr1:97338168:T:C	chr1:97386798:T:A	rs1356918	0.202267	0.0650974	0.00960757	1.24e-11	2	0.00800062
EUR	chr1:97338168:T:C	chr1:97386820:A:T	rs1356919	0.202233	0.0651506	0.00960806	1.19e-11	2	0.00812549
EUR	chr1:97338168:T:C	chr1:97387376:T:C	rs6677502	0.202264	0.0650745	0.00960754	1.26e-11	2	0.00794486
EUR	chr1:97338168:T:C	chr1:97388439:T:C	rs55748568	0.202275	0.0650967	0.00960742	1.24e-11	2	0.0080014
EUR	chr1:97338168:T:C	chr1:97388624:A:T	rs56389703	0.202276	0.0651077	0.00960734	1.23e-11	2	0.00803001
EUR	chr1:97338168:T:C	chr1:97388977:C:A	rs12047563	0.202223	0.0648222	0.00960809	1.51e-11	2	0.0073591
EUR	chr1:97338168:T:C	chr1:97389069:G:A	rs12040388	0.202272	0.0651025	0.00960751	1.23e-11	2	0.00801425
EUR	chr1:97338168:T:C	chr1:97389443:C:A	rs12047716	0.202031	0.0642776	0.00960719	2.22e-11	2	0.00634968
EUR	chr1:97338168:T:C	chr1:97389778:G:A	rs4319377	0.239976	0.0632369	0.00906647	3.06e-12	2	0.0098867
EUR	chr1:97338168:T:C	chr1:97390265:G:A	rs4503384	0.202277	0.0651052	0.00960729	1.23e-11	2	0.00802464
EUR	chr1:97338168:T:C	chr1:97390351:C:T	rs7527030	0.202269	0.0642849	0.00960739	2.21e-11	2	0.00635943
EUR	chr1:97338168:T:C	chr1:97390931:T:G	rs7541618	0.239998	0.0632831	0.00906626	2.95e-12	2	0.0100822
EUR	chr1:97338168:T:C	chr1:97391429:G:C	rs12042394	0.20235	0.0650499	0.00960677	1.28e-11	2	0.00726641
EUR	chr1:97338168:T:C	chr1:97391505:T:C	rs12040763	0.202279	0.0642769	0.00960729	2.23e-11	2	0.00634744
EUR	chr1:97338168:T:C	chr1:97391589:G:T	rs12043125	0.202252	0.0643357	0.00960753	2.14e-11	2	0.00644212
EUR	chr1:97338168:T:C	chr1:97392132:G:A	rs60314659	0.202238	0.0642965	0.00960773	2.2e-11	2	0.00637474
EUR	chr1:97338168:T:C	chr1:97392346:C:T	rs28714464	0.202242	0.0642867	0.00960771	2.21e-11	2	0.00635887
EUR	chr1:97338168:T:C	chr1:97392407:G:T	rs28526496	0.202246	0.0642812	0.00960777	2.22e-11	2	0.00634922
EUR	chr1:97338168:T:C	chr1:97392492:G:A	rs12089260	0.239607	0.0630249	0.0090676	3.64e-12	2	0.00905297
EUR	chr1:97338168:T:C	chr1:97392587:T:C	rs28829687	0.202256	0.0642626	0.00960775	2.25e-11	2	0.0063192
EUR	chr1:97338168:T:C	chr1:97393508:T:C	rs9727787	0.202257	0.0642608	0.00960772	2.26e-11	2	0.00631662
EUR	chr1:97338168:T:C	chr1:97394651:G:C	rs7516781	0.202266	0.0643578	0.00960836	2.11e-11	2	0.00647001
EUR	chr1:97338168:T:C	chr1:97394765:C:A	rs7540201	0.239613	0.0631254	0.00906804	3.37e-12	2	0.00940913
EUR	chr1:97338168:T:C	chr1:97395772:C:A	rs55824522	0.202248	0.0643661	0.00960864	2.1e-11	2	0.0064809
EUR	chr1:97338168:T:C	chr1:97395948:C:A	rs12411169	0.2396	0.0631701	0.00906806	3.26e-12	2	0.00957894
EUR	chr1:97338168:T:C	chr1:97396264:T:C	rs72728467	0.20226	0.0643586	0.00960862	2.11e-11	2	0.00646842
EUR	chr1:97338168:T:C	chr1:97396681:T:C	rs12566907	0.239646	0.0631471	0.00906773	3.31e-12	2	0.00949949
EUR	chr1:97338168:T:C	chr1:97396877:C:T	rs72728468	0.201976	0.0644174	0.00960873	2.03e-11	2	0.00656809
EUR	chr1:97338168:T:C	chr1:97397169:G:T	rs12043021	0.201976	0.0643363	0.00960885	2.15e-11	2	0.00657862
EUR	chr1:97338168:T:C	chr1:97397200:G:T	rs12043040	0.201988	0.0644178	0.00960853	2.02e-11	2	0.00657112
EUR	chr1:97338168:T:C	chr1:97397327:G:A	rs4428925	0.201981	0.0643799	0.00960869	2.08e-11	2	0.00650385
EUR	chr1:97338168:T:C	chr1:97397725:T:C	rs4445510	0.201985	0.0643768	0.00960863	2.09e-11	2	0.00649924
EUR	chr1:97338168:T:C	chr1:97401163:G:T	rs12047072	0.202052	0.0644801	0.00960838	1.94e-11	2	0.00668323
EUR	chr1:97338168:T:C	chr1:97401301:C:T	rs12026223	0.202048	0.0644713	0.00960852	1.95e-11	2	0.00666575
EUR	chr1:97338168:T:C	chr1:97401336:C:T	rs12026229	0.202274	0.0644967	0.00960882	1.92e-11	2	0.00670786
EUR	chr1:97338168:T:C	chr1:97401587:T:C	rs12045421	0.20232	0.0644532	0.00960843	1.97e-11	2	0.00663456
EUR	chr1:97338168:T:C	chr1:97402157:C:A	rs7548189	0.202032	0.0652756	0.00960902	1.1e-11	2	0.00817022
EUR	chr1:97338168:T:C	chr1:97403634:C:T	rs55912562	0.202021	0.0653156	0.00968324	1.53e-11	2	0.00733028
EUR	chr1:97338168:T:C	chr1:97404182:A:T	rs60495923	0.202047	0.0652558	0.00968287	1.59e-11	2	0.00723064
EUR	chr1:97338168:T:C	chr1:97404297:T:C	rs12047625	0.202059	0.0652588	0.00968279	1.59e-11	2	0.00721838
EUR	chr1:97338168:T:C	chr1:97404522:T:C	rs12048428	0.13014	0.0760334	0.0114961	3.75e-11	2	0.00935783
EUR	chr1:97338168:T:C	chr1:97404759:G:A	rs12022771	0.202866	0.0657999	0.0096818	1.07e-11	2	0.00851607
EUR	chr1:97338168:T:C	chr1:97407099:A:C	rs4300257	0.205116	0.0650656	0.00960068	1.23e-11	2	0.00793791
EUR	chr1:97338168:T:C	chr1:97409644:T:A	rs74106717	0.130059	0.0762005	0.0114972	3.41e-11	2	0.00970309
EUR	chr1:97338168:T:C	chr1:97411492:A:G	rs1556794	0.182176	0.0664131	0.0100603	4.07e-11	2	0.0076658
EUR	chr1:97338168:T:C	chr1:97411765:T:G	rs1538176	0.183204	0.0663919	0.0100489	3.93e-11	2	0.00778158
EUR	chr1:97338168:T:C	chr1:97412512:C:T	rs11165867	0.163712	0.0723509	0.0105075	5.75e-12	2	0.015436
EUR	chr1:97338168:T:C	chr1:97412887:C:A	rs6663751	0.131133	0.0758412	0.0114895	4.09e-11	2	0.00955119
EUR	chr1:97338168:T:C	chr1:97412905:G:A	rs6687374	0.18201	0.065944	0.0100614	5.6e-11	2	0.00676623
EUR	chr1:97338168:T:C	chr1:97413009:A:T	rs6678858	0.163724	0.0723398	0.0105076	5.8e-12	2	0.0153718
EUR	chr1:97338168:T:C	chr1:97413605:G:A	rs7543614	0.18176	0.0665933	0.0100617	3.63e-11	2	0.00804206
EUR	chr1:97338168:T:C	chr1:97414370:G:T	rs6693628	0.163348	0.0722413	0.010509	6.23e-12	2	0.0148003
EUR	chr1:97338168:T:C	chr1:97417377:G:A	rs4497250	0.181577	0.067119	0.0100783	2.74e-11	2	0.00909797
EUR	chr1:97338168:T:C	chr1:97417691:G:A	rs59111295	0.18157	0.0671108	0.010153	3.84e-11	2	0.00784892
EUR	chr1:97338168:T:C	chr1:97419484:C:T	rs11165868	0.160508	0.0730724	0.0106114	5.73e-12	2	0.0140159
EUR	chr1:115179034:C:T	chr1:115191470:T:C	rs195204	0.243044	0.0469738	0.00905509	2.13e-07	1	0.0130551
EUR	chr1:115179034:C:T	chr1:115191842:A:G	rs195202	0.242587	0.0470166	0.00906116	2.12e-07	1	0.0131156
EUR	chr1:115179034:C:T	chr1:115191928:G:A	rs195200	0.242578	0.0470214	0.00906122	2.11e-07	1	0.0131397
EUR	chr1:115179034:C:T	chr1:115192500:A:G	rs195199	0.242594	0.0470056	0.00906114	2.13e-07	1	0.0130573
EUR	chr1:115179034:C:T	chr1:115192570:A:G	rs195198	0.266002	0.0515258	0.0087914	4.6e-09	1	0.277426
EUR	chr1:115179034:C:T	chr1:115179034:C:T	rs10858066	0.264183	0.0506323	0.00880261	8.82e-09	1	0.220798
EUR	chr1:115179034:C:T	chr1:115179281:G:A	rs6663097	0.26419	0.0506202	0.00880262	8.89e-09	1	0.219171
EUR	chr1:115179034:C:T	chr1:115179282:G:A	rs6663098	0.26419	0.0506202	0.00880262	8.89e-09	1	0.207826
EUR	chr1:150166237:A:G	chr1:150027101:C:T	rs7532876	0.140095	-0.0636054	0.011785	6.77e-08	1	0.0138645
EUR	chr1:150166237:A:G	chr1:150027806:T:A	rs6687454	0.164093	-0.0561142	0.0106619	1.42e-07	1	0.0056016
EUR	chr1:150166237:A:G	chr1:150029674:T:C	rs72692857	0.161311	-0.0580428	0.0106746	5.4e-08	1	0.0143659
EUR	chr1:150166237:A:G	chr1:150029941:A:G	rs12061856	0.164879	-0.0559912	0.0105806	1.21e-07	1	0.00637055
EUR	chr1:150166237:A:G	chr1:150030335:T:C	rs12063281	0.16287	-0.0583613	0.0106655	4.45e-08	1	0.0169229
EUR	chr1:150166237:A:G	chr1:150030478:T:C	rs12063329	0.16228	-0.0576894	0.0106689	6.4e-08	1	0.0122885
EUR	chr1:150166237:A:G	chr1:150031159:T:C	rs55840906	0.162897	-0.0584313	0.0106647	4.28e-08	1	0.0175508
EUR	chr1:150166237:A:G	chr1:150032175:T:G	rs28443768	0.164871	-0.0560912	0.0105808	1.15e-07	1	0.00667572
EUR	chr1:150166237:A:G	chr1:150032389:C:T	rs28366567	0.161348	-0.0580512	0.0106742	5.37e-08	1	0.0144399
EUR	chr1:150166237:A:G	chr1:150033260:C:A	rs72692861	0.16478	-0.0559872	0.0105821	1.22e-07	1	0.00633474
EUR	chr1:150166237:A:G	chr1:150036614:A:G	rs77391665	0.16292	-0.0584542	0.0106642	4.22e-08	1	0.0177729
EUR	chr1:150166237:A:G	chr1:150036820:T:C	rs12073359	0.164949	-0.0559556	0.0105796	1.23e-07	1	0.00628002
EUR	chr1:150166237:A:G	chr1:150037733:G:T	rs12093499	0.162935	-0.0584838	0.0106639	4.15e-08	1	0.0180474
EUR	chr1:150166237:A:G	chr1:150037869:A:G	rs12058502	0.164937	-0.0560768	0.0105796	1.16e-07	1	0.00665036
EUR	chr1:150166237:A:G	chr1:150038584:G:A	rs11589585	0.1615	-0.0576929	0.0106697	6.4e-08	1	0.0122836
EUR	chr1:150166237:A:G	chr1:150039173:C:A	rs12058090	0.163114	-0.0572037	0.0106592	8.02e-08	1	0.00982365
EUR	chr1:150166237:A:G	chr1:150039351:A:C	rs12060211	0.163123	-0.0582044	0.0106591	4.75e-08	1	0.0159435
EUR	chr1:150166237:A:G	chr1:150040194:T:A	rs55918911	0.165136	-0.055785	0.0105749	1.33e-07	1	0.00586301
EUR	chr1:150166237:A:G	chr1:150040906:C:T	rs55633125	0.163099	-0.0581353	0.0106593	4.93e-08	1	0.0154064
EUR	chr1:150166237:A:G	chr1:150040941:T:C	rs56125600	0.165162	-0.0557821	0.0105745	1.33e-07	1	0.00586083
EUR	chr1:150166237:A:G	chr1:150041153:A:C	rs12063059	0.163116	-0.0573777	0.0106592	7.33e-08	1	0.0106785
EUR	chr1:150166237:A:G	chr1:150041427:C:G	rs12061167	0.163099	-0.0573179	0.0106593	7.56e-08	1	0.0103736
EUR	chr1:150166237:A:G	chr1:150041477:C:T	rs12061196	0.1631	-0.057319	0.0106593	7.56e-08	1	0.0103791
EUR	chr1:150166237:A:G	chr1:150041494:G:A	rs12098106	0.1631	-0.0573194	0.0106593	7.56e-08	1	0.0103811
EUR	chr1:150166237:A:G	chr1:150041680:T:C	rs12065681	0.163112	-0.0572466	0.0106593	7.85e-08	1	0.010025
EUR	chr1:150166237:A:G	chr1:150042324:C:A	rs11205317	0.163107	-0.0573295	0.0106593	7.52e-08	1	0.0104315
EUR	chr1:150166237:A:G	chr1:150043194:T:G	rs72692865	0.163051	-0.0572818	0.0106598	7.72e-08	1	0.0101824
EUR	chr1:150166237:A:G	chr1:150043281:A:G	rs12066132	0.16309	-0.0573263	0.0106595	7.53e-08	1	0.0104101
EUR	chr1:150166237:A:G	chr1:150043510:G:T	rs12060027	0.165109	-0.0558128	0.0105749	1.31e-07	1	0.00594024
EUR	chr1:150166237:A:G	chr1:150043653:A:G	rs12066293	0.163107	-0.0573114	0.0106597	7.6e-08	1	0.0103306
EUR	chr1:150166237:A:G	chr1:150043833:A:G	rs12067422	0.163103	-0.0573218	0.0106593	7.55e-08	1	0.010393
EUR	chr1:150166237:A:G	chr1:150045258:A:C	rs72692866	0.163062	-0.0573472	0.01066	7.46e-08	1	0.0105015
EUR	chr1:150166237:A:G	chr1:150045305:G:A	rs12062861	0.163089	-0.0572907	0.0106598	7.68e-08	1	0.0103741
EUR	chr1:150166237:A:G	chr1:150045847:C:G	rs11205319	0.163109	-0.0573636	0.0106592	7.38e-08	1	0.0106064
EUR	chr1:150166237:A:G	chr1:150046397:C:T	rs28753817	0.163106	-0.057361	0.0106595	7.4e-08	1	0.010585
EUR	chr1:150166237:A:G	chr1:150046508:G:T	rs28560140	0.161488	-0.0569781	0.01067	9.29e-08	1	0.00871393
EUR	chr1:150166237:A:G	chr1:150046744:T:C	rs9662055	0.16303	-0.057349	0.0106608	7.47e-08	1	0.0104889
EUR	chr1:150166237:A:G	chr1:150046969:G:T	rs112541899	0.162689	-0.056399	0.0106643	1.23e-07	1	0.00672235
EUR	chr1:150166237:A:G	chr1:150047061:G:A	rs72692869	0.163337	-0.0573888	0.0106595	7.29e-08	1	0.0107273
EUR	chr1:150166237:A:G	chr1:150047081:C:A	rs72692870	0.162393	-0.0574653	0.0106655	7.13e-08	1	0.0109575
EUR	chr1:150166237:A:G	chr1:150047352:T:C	rs28660389	0.165053	-0.0557204	0.0105759	1.37e-07	1	0.00567351
EUR	chr1:150166237:A:G	chr1:150048886:T:G	rs10888568	0.165159	-0.0551155	0.0105745	1.87e-07	1	0.00429377
EUR	chr1:150166237:A:G	chr1:150050850:G:A	rs72692873	0.0711733	-0.0895419	0.0159347	1.92e-08	1	0.0541654
EUR	chr1:150166237:A:G	chr1:150051427:C:T	rs7530922	0.163346	-0.0575079	0.0106599	6.86e-08	1	0.0126411
EUR	chr1:150166237:A:G	chr1:150053395:T:C	rs12074281	0.162819	-0.0562645	0.0106591	1.3e-07	1	0.0063929
EUR	chr1:150166237:A:G	chr1:150054225:T:C	rs11205321	0.16312	-0.0570843	0.0106548	8.43e-08	1	0.00938368
EUR	chr1:150166237:A:G	chr1:150054562:C:T	rs113607766	0.162435	-0.0555706	0.0106599	1.86e-07	1	0.00462056
EUR	chr1:150166237:A:G	chr1:150055018:T:C	rs7550323	0.163086	-0.0569937	0.0106554	8.85e-08	1	0.00897272
EUR	chr1:150166237:A:G	chr1:150057947:G:A	rs55647342	0.165603	-0.0548259	0.01056	2.08e-07	1	0.0038895
EUR	chr1:150166237:A:G	chr1:150059494:C:T	rs140505938	0.161495	-0.0558381	0.0106655	1.65e-07	1	0.00515855
EUR	chr1:150166237:A:G	chr1:150060225:T:C	rs72692886	0.16148	-0.0559149	0.0106658	1.58e-07	1	0.0052679
EUR	chr1:150166237:A:G	chr1:150066990:G:A	rs11584354	0.161464	-0.0558838	0.0106663	1.61e-07	1	0.00525882
EUR	chr1:150166237:A:G	chr1:150074061:C:G	rs112287706	0.161536	-0.0559864	0.0106657	1.53e-07	1	0.00552366
EUR	chr1:150166237:A:G	chr1:150075047:A:G	rs72692893	0.161543	-0.0563282	0.0106654	1.28e-07	1	0.00648482
EUR	chr1:150166237:A:G	chr1:150077856:A:G	rs72692897	0.165204	-0.0550291	0.0105701	1.93e-07	1	0.00416956
EUR	chr1:150166237:A:G	chr1:150077904:C:T	rs72692898	0.161542	-0.0559715	0.0106653	1.54e-07	1	0.00549087
EUR	chr1:150166237:A:G	chr1:150077980:G:A	rs72692899	0.161534	-0.0560467	0.0106654	1.48e-07	1	0.00557784
EUR	chr1:150166237:A:G	chr1:150078190:A:G	rs72692900	0.161541	-0.0559819	0.0106654	1.53e-07	1	0.00551615
EUR	chr1:150166237:A:G	chr1:150078694:G:C	rs111465664	0.161517	-0.0559311	0.0106655	1.57e-07	1	0.00538608
EUR	chr1:150166237:A:G	chr1:150086719:G:A	rs56212907	0.161539	-0.0559591	0.0106657	1.55e-07	1	0.00545397
EUR	chr1:150166237:A:G	chr1:150090550:C:A	rs72694905	0.165146	-0.0549648	0.0105707	2e-07	1	0.00367376
EUR	chr1:150166237:A:G	chr1:150093191:T:C	rs72694906	0.165149	-0.0549738	0.0105707	1.99e-07	1	0.00368896
EUR	chr1:150166237:A:G	chr1:150094433:A:T	rs11577346	0.162011	-0.0557942	0.0106661	1.69e-07	1	0.00438735
EUR	chr1:150166237:A:G	chr1:150095972:A:C	rs72694908	0.165214	-0.0550791	0.0105705	1.88e-07	1	0.00426297
EUR	chr1:150166237:A:G	chr1:150101194:G:A	rs112521467	0.16148	-0.0559569	0.010666	1.55e-07	1	0.00493793
EUR	chr1:150166237:A:G	chr1:150102034:C:T	rs111397987	0.161465	-0.0557878	0.0106664	1.69e-07	1	0.00456289
EUR	chr1:150166237:A:G	chr1:150102532:A:G	rs112245786	0.161438	-0.0557942	0.010667	1.69e-07	1	0.00456974
EUR	chr1:150166237:A:G	chr1:150102647:G:A	rs112814713	0.161489	-0.0558948	0.0106659	1.6e-07	1	0.00479941
EUR	chr1:150166237:A:G	chr1:150102833:A:G	rs72694914	0.161491	-0.0558141	0.0106659	1.67e-07	1	0.00462406
EUR	chr1:150166237:A:G	chr1:150102876:G:A	rs72694915	0.161483	-0.0558888	0.010666	1.61e-07	1	0.00478498
EUR	chr1:150166237:A:G	chr1:150105152:A:G	rs72694923	0.161508	-0.0558442	0.0106656	1.64e-07	1	0.00469206
EUR	chr1:150166237:A:G	chr1:150107999:C:A	rs72694926	0.161509	-0.0566317	0.0106654	1.1e-07	1	0.00677395
EUR	chr1:150166237:A:G	chr1:150109454:A:G	rs72694928	0.161472	-0.056561	0.0106659	1.14e-07	1	0.00654454
EUR	chr1:150166237:A:G	chr1:150113844:G:A	rs113897387	0.161507	-0.0564343	0.0107394	1.48e-07	1	0.00515205
EUR	chr1:150166237:A:G	chr1:150117189:C:A	rs116203299	0.164286	-0.0553268	0.010648	2.04e-07	1	0.00374588
EUR	chr1:150166237:A:G	chr1:150117796:C:T	rs113082139	0.161535	-0.0565278	0.0107394	1.41e-07	1	0.00525255
EUR	chr1:150166237:A:G	chr1:150118620:G:A	rs111443519	0.162426	-0.0562938	0.0106604	1.29e-07	1	0.00585435
EUR	chr1:150166237:A:G	chr1:150125477:A:G	rs55840680	0.161497	-0.0564843	0.0107394	1.44e-07	1	0.00527208
EUR	chr1:150166237:A:G	chr1:150125986:A:G	rs72694936	0.161519	-0.0564995	0.0107391	1.43e-07	1	0.00531301
EUR	chr1:150166237:A:G	chr1:150134393:T:G	rs11587963	0.161486	-0.0565775	0.0107441	1.4e-07	1	0.0054412
EUR	chr1:150166237:A:G	chr1:150134673:T:G	rs56369603	0.161457	-0.0566548	0.0107442	1.34e-07	1	0.00563761
EUR	chr1:150166237:A:G	chr1:150136933:C:A	rs113961006	0.161449	-0.0566512	0.0107443	1.34e-07	1	0.00562686
EUR	chr1:150166237:A:G	chr1:150137894:G:A	rs56397877	0.0710894	-0.0872939	0.0159943	4.82e-08	1	0.0204231
EUR	chr1:150166237:A:G	chr1:150138317:G:A	rs72694942	0.161463	-0.0566849	0.0107442	1.32e-07	1	0.00564821
EUR	chr1:150166237:A:G	chr1:150139439:G:C	rs55909733	0.163046	-0.0571364	0.0107338	1.02e-07	1	0.0070419
EUR	chr1:150166237:A:G	chr1:150140312:C:T	rs72694944	0.161458	-0.056661	0.0107443	1.34e-07	1	0.00565242
EUR	chr1:150166237:A:G	chr1:150141312:T:A	rs72694945	0.161451	-0.0566444	0.0107443	1.35e-07	1	0.0056092
EUR	chr1:150166237:A:G	chr1:150143308:T:G	rs72694946	0.161563	-0.0565046	0.0107445	1.45e-07	1	0.00521064
EUR	chr1:150166237:A:G	chr1:150143798:A:G	rs2318763	0.165146	-0.0557412	0.0106507	1.66e-07	1	0.00450018
EUR	chr1:150166237:A:G	chr1:150146987:C:T	rs72694951	0.161456	-0.056658	0.0107442	1.34e-07	1	0.00564596
EUR	chr1:150166237:A:G	chr1:150147539:T:C	rs72694953	0.161638	-0.0566466	0.0107426	1.34e-07	1	0.00563823
EUR	chr1:150166237:A:G	chr1:150151572:G:T	rs72694954	0.162257	-0.0572657	0.0107383	9.67e-08	1	0.00760414
EUR	chr1:150166237:A:G	chr1:150157804:T:C	rs56349882	0.164533	-0.0560397	0.0107257	1.74e-07	1	0.00423323
EUR	chr1:150166237:A:G	chr1:150157887:C:T	rs59607464	0.164517	-0.0561243	0.010726	1.67e-07	1	0.0043967
EUR	chr1:150166237:A:G	chr1:150160129:G:A	rs1382573	0.161713	-0.0574216	0.0108168	1.11e-07	1	0.00663777
EUR	chr1:150166237:A:G	chr1:150160235:A:G	rs1824850	0.161749	-0.0573911	0.0108164	1.12e-07	1	0.00664221
EUR	chr1:150166237:A:G	chr1:150160432:T:C	rs1824849	0.161724	-0.0573986	0.0108173	1.12e-07	1	0.0066506
EUR	chr1:150166237:A:G	chr1:150161309:C:A	rs72694955	0.0706641	-0.0875643	0.0159735	4.21e-08	1	0.0219831
EUR	chr1:150166237:A:G	chr1:150161365:T:A	rs11591200	0.161724	-0.0574593	0.0108169	1.08e-07	1	0.00684707
EUR	chr1:150166237:A:G	chr1:150162023:G:C	rs72694956	0.161713	-0.0574609	0.0108169	1.08e-07	1	0.00685215
EUR	chr1:150166237:A:G	chr1:150163093:C:T	rs72694957	0.16064	-0.0580917	0.0108335	8.22e-08	1	0.00896036
EUR	chr1:150166237:A:G	chr1:150165955:A:G	rs72694959	0.164466	-0.0591041	0.0107367	3.69e-08	1	0.0169081
EUR	chr1:150166237:A:G	chr1:150166511:C:T	rs55802315	0.164188	-0.0588132	0.0108099	5.31e-08	1	0.0121227
EUR	chr1:150166237:A:G	chr1:150168635:G:A	rs11589801	0.166022	-0.0586547	0.0107316	4.61e-08	1	0.0133393
EUR	chr1:150166237:A:G	chr1:150170954:T:C	rs7521768	0.167471	-0.0586665	0.0107266	4.52e-08	1	0.0129796
EUR	chr1:150166237:A:G	chr1:150170994:T:C	rs7521783	0.167464	-0.0587336	0.0107267	4.36e-08	1	0.0134023
EUR	chr1:150166237:A:G	chr1:150171103:A:G	rs78676616	0.166366	-0.057806	0.0107339	7.23e-08	1	0.00874108
EUR	chr1:150166237:A:G	chr1:150175253:C:T	rs72694961	0.165024	-0.058119	0.0107388	6.23e-08	1	0.0103438
EUR	chr1:150166237:A:G	chr1:150175740:T:C	rs72694962	0.166144	-0.0581422	0.0107313	6.03e-08	1	0.0103062
EUR	chr1:150166237:A:G	chr1:150186473:T:A	rs72694965	0.167211	-0.058221	0.0107316	5.79e-08	1	0.0105409
EUR	chr1:150536693:T:C	chr1:150294139:A:C	rs1050818	0.217025	-0.0444222	0.00956565	3.42e-06	1	0.00747317
EUR	chr1:150536693:T:C	chr1:150306392:C:T	rs7542510	0.216769	-0.0436392	0.00949586	4.32e-06	1	0.00604051
EUR	chr1:150536693:T:C	chr1:150309361:G:C	rs34391279	0.216462	-0.043675	0.00949651	4.24e-06	1	0.00613268
EUR	chr1:150536693:T:C	chr1:150317171:G:A	rs12126958	0.216426	-0.0436891	0.00949743	4.22e-06	1	0.00616068
EUR	chr1:150536693:T:C	chr1:150323220:G:A	rs6670974	0.212369	-0.0443099	0.0095842	3.78e-06	1	0.00682
EUR	chr1:150536693:T:C	chr1:150323605:A:C	rs11584613	0.212443	-0.0442869	0.00958296	3.81e-06	1	0.00676606
EUR	chr1:150536693:T:C	chr1:150333521:C:T	rs12136332	0.212404	-0.0443083	0.0095827	3.77e-06	1	0.00683675
EUR	chr1:150536693:T:C	chr1:150339186:G:A	rs67733549	0.212385	-0.0442843	0.00958303	3.82e-06	1	0.00675698
EUR	chr1:150536693:T:C	chr1:150343815:G:A	rs3850841	0.212387	-0.0443715	0.00958285	3.65e-06	1	0.00703631
EUR	chr1:150536693:T:C	chr1:150346605:T:A	rs16836143	0.212322	-0.044141	0.00958364	4.11e-06	1	0.00631874
EUR	chr1:150536693:T:C	chr1:150346796:T:G	rs36023386	0.212406	-0.0443163	0.0095827	3.75e-06	1	0.00686196
EUR	chr1:150536693:T:C	chr1:150347152:A:G	rs7519691	0.21241	-0.044334	0.00958277	3.72e-06	1	0.00691705
EUR	chr1:150536693:T:C	chr1:150347425:T:C	rs7522820	0.212388	-0.044278	0.00958289	3.83e-06	1	0.00673944
EUR	chr1:150536693:T:C	chr1:150349857:G:C	rs16836230	0.212371	-0.0444084	0.0095833	3.59e-06	1	0.00715011
EUR	chr1:150536693:T:C	chr1:150359039:G:A	rs12137967	0.212395	-0.0442778	0.00958283	3.83e-06	1	0.00673968
EUR	chr1:150536693:T:C	chr1:150367040:T:C	rs12121966	0.212717	-0.0443874	0.00958261	3.62e-06	1	0.00709168
EUR	chr1:150536693:T:C	chr1:150383214:C:T	rs2173376	0.212837	-0.0445023	0.00958206	3.41e-06	1	0.00748662
EUR	chr1:150536693:T:C	chr1:150384366:A:G	rs12128653	0.212717	-0.0445145	0.00958266	3.4e-06	1	0.00751926
EUR	chr1:150536693:T:C	chr1:150384534:C:G	rs34353365	0.212706	-0.044348	0.00958299	3.7e-06	1	0.00695851
EUR	chr1:150536693:T:C	chr1:150390996:A:T	rs72696853	0.212736	-0.0444529	0.00958236	3.5e-06	1	0.00731307
EUR	chr1:150536693:T:C	chr1:150391605:A:T	rs12130583	0.212733	-0.045274	0.0095824	2.3e-06	1	0.010719
EUR	chr1:150536693:T:C	chr1:150392799:C:T	rs11205366	0.21275	-0.0452284	0.00958236	2.36e-06	1	0.0104928
EUR	chr1:150536693:T:C	chr1:150393736:A:T	rs11584488	0.212731	-0.0452742	0.00958246	2.3e-06	1	0.0107186
EUR	chr1:150536693:T:C	chr1:150395604:C:T	rs68097764	0.212737	-0.0444722	0.00958248	3.47e-06	1	0.00737661
EUR	chr1:150536693:T:C	chr1:150404696:G:A	rs12134306	0.212729	-0.0444438	0.00958254	3.52e-06	1	0.00727962
EUR	chr1:150536693:T:C	chr1:150407066:C:G	rs34247601	0.212705	-0.0444362	0.00958275	3.53e-06	1	0.00725088
EUR	chr1:150536693:T:C	chr1:150409359:A:G	rs36029278	0.212734	-0.0444106	0.00958257	3.58e-06	1	0.00716853
EUR	chr1:150536693:T:C	chr1:150410545:G:A	rs12741448	0.212754	-0.0444271	0.00958275	3.55e-06	1	0.00722051
EUR	chr1:150536693:T:C	chr1:150410805:C:T	rs9651184	0.212713	-0.0445485	0.00958282	3.34e-06	1	0.00763575
EUR	chr1:150536693:T:C	chr1:150412038:A:G	rs11205368	0.21272	-0.0445087	0.00958272	3.41e-06	1	0.00749817
EUR	chr1:150536693:T:C	chr1:150412419:G:A	rs36122812	0.211265	-0.0447166	0.00958901	3.11e-06	1	0.00814442
EUR	chr1:150536693:T:C	chr1:150412806:G:C	rs11808242	0.212724	-0.0445431	0.00958257	3.35e-06	1	0.0076208
EUR	chr1:150536693:T:C	chr1:150413955:T:C	rs11589873	0.212728	-0.0445028	0.00958254	3.41e-06	1	0.00748064
EUR	chr1:150536693:T:C	chr1:150415239:G:A	rs11588184	0.212722	-0.0445235	0.00958268	3.38e-06	1	0.00755028
EUR	chr1:150536693:T:C	chr1:150415257:G:A	rs11588185	0.212731	-0.0444991	0.00958272	3.42e-06	1	0.00746498
EUR	chr1:150536693:T:C	chr1:150415310:C:T	rs11589632	0.212737	-0.0445422	0.0095826	3.35e-06	1	0.00761714
EUR	chr1:150536693:T:C	chr1:150416171:A:T	rs12757823	0.212735	-0.0445314	0.00958257	3.37e-06	1	0.00757969
EUR	chr1:150536693:T:C	chr1:150416553:G:T	rs56321241	0.212733	-0.0445323	0.00958258	3.36e-06	1	0.00758268
EUR	chr1:150536693:T:C	chr1:150418496:A:G	rs12142196	0.212717	-0.0445354	0.00958268	3.36e-06	1	0.00759193
EUR	chr1:150536693:T:C	chr1:150418558:C:G	rs12140697	0.212725	-0.0444653	0.00958262	3.48e-06	1	0.00735095
EUR	chr1:150536693:T:C	chr1:150422778:G:A	rs11205369	0.212721	-0.0445534	0.00958253	3.33e-06	1	0.00765785
EUR	chr1:150536693:T:C	chr1:150424580:G:C	rs12144091	0.212727	-0.0445549	0.0095825	3.33e-06	1	0.00766366
EUR	chr1:150536693:T:C	chr1:150426516:A:C	rs12745446	0.212725	-0.0445441	0.00958251	3.34e-06	1	0.00762531
EUR	chr1:150536693:T:C	chr1:150427195:G:A	rs35839589	0.212525	-0.0447403	0.00958494	3.04e-06	1	0.00830732
EUR	chr1:150536693:T:C	chr1:150429943:T:C	rs12738490	0.212473	-0.0445515	0.00958259	3.33e-06	1	0.00765014
EUR	chr1:150536693:T:C	chr1:150430137:C:G	rs12726415	0.212466	-0.0445475	0.0095826	3.34e-06	1	0.00763583
EUR	chr1:150536693:T:C	chr1:150431812:G:A	rs12145967	0.212448	-0.0445558	0.00958278	3.33e-06	1	0.00766224
EUR	chr1:150536693:T:C	chr1:150432998:A:G	rs36038795	0.212607	-0.0445438	0.00958421	3.36e-06	1	0.00759645
EUR	chr1:150536693:T:C	chr1:150435120:G:A	rs72696880	0.064037	-0.0753491	0.01644	4.58e-06	1	0.00572343
EUR	chr1:150536693:T:C	chr1:150435247:T:C	rs11580810	0.212493	-0.0445817	0.00958261	3.28e-06	1	0.00775745
EUR	chr1:150536693:T:C	chr1:150436624:T:A	rs67566205	0.212442	-0.0445553	0.00958307	3.33e-06	1	0.00765569
EUR	chr1:150536693:T:C	chr1:150436640:C:A	rs67654647	0.212701	-0.0445471	0.00958307	3.34e-06	1	0.00762671
EUR	chr1:150536693:T:C	chr1:150436709:C:A	rs34456572	0.212453	-0.0445439	0.00958275	3.35e-06	1	0.00762068
EUR	chr1:150536693:T:C	chr1:150439023:C:T	rs12145566	0.212471	-0.0443668	0.00958271	3.66e-06	1	0.0070232
EUR	chr1:150536693:T:C	chr1:150440047:C:T	rs34906632	0.212725	-0.0445563	0.00958258	3.32e-06	1	0.00766731
EUR	chr1:150536693:T:C	chr1:150440268:C:A	rs35322831	0.212764	-0.0446652	0.00958257	3.15e-06	1	0.0080641
EUR	chr1:150536693:T:C	chr1:150443155:T:G	rs3862206	0.212786	-0.043804	0.00958216	4.84e-06	1	0.00543461
EUR	chr1:150536693:T:C	chr1:150443499:A:G	rs1011546	0.212451	-0.0445516	0.00958282	3.33e-06	1	0.00764671
EUR	chr1:150536693:T:C	chr1:150443744:G:T	rs1962480	0.212416	-0.044616	0.00958316	3.23e-06	1	0.00787228
EUR	chr1:150536693:T:C	chr1:150445992:C:T	rs6703798	0.212372	-0.0447638	0.00958316	3e-06	1	0.00843097
EUR	chr1:150536693:T:C	chr1:150446025:G:A	rs6694168	0.212382	-0.0446729	0.00958365	3.14e-06	1	0.00807407
EUR	chr1:150536693:T:C	chr1:150446621:G:A	rs12121133	0.212462	-0.0445327	0.00958271	3.36e-06	1	0.00758197
EUR	chr1:150536693:T:C	chr1:150446910:A:G	rs71622700	0.21239	-0.0446679	0.00958345	3.15e-06	1	0.00805886
EUR	chr1:150536693:T:C	chr1:150447427:T:C	rs11205376	0.212473	-0.044546	0.00958254	3.34e-06	1	0.00763152
EUR	chr1:150536693:T:C	chr1:150448810:T:C	rs12123103	0.212425	-0.0445546	0.00958271	3.33e-06	1	0.00765914
EUR	chr1:150536693:T:C	chr1:150448981:T:C	rs11205378	0.212447	-0.0445919	0.00958271	3.27e-06	1	0.00779248
EUR	chr1:150536693:T:C	chr1:150450126:A:G	rs34933405	0.212432	-0.0445794	0.00958269	3.29e-06	1	0.00774786
EUR	chr1:150536693:T:C	chr1:150451241:T:C	rs12126130	0.212423	-0.0446426	0.00958268	3.18e-06	1	0.00797816
EUR	chr1:150536693:T:C	chr1:150451397:G:A	rs12120775	0.212444	-0.0445621	0.00958275	3.32e-06	1	0.0076851
EUR	chr1:150536693:T:C	chr1:150451417:G:A	rs12120779	0.212437	-0.0445699	0.0095827	3.3e-06	1	0.00771371
EUR	chr1:150536693:T:C	chr1:150451509:C:T	rs12123805	0.212385	-0.0445288	0.00958324	3.38e-06	1	0.0075597
EUR	chr1:150536693:T:C	chr1:150451527:T:C	rs12126240	0.212438	-0.0445699	0.0095827	3.3e-06	1	0.00771371
EUR	chr1:150536693:T:C	chr1:150453933:C:G	rs11581051	0.212463	-0.0446507	0.00958258	3.17e-06	1	0.0080099
EUR	chr1:150536693:T:C	chr1:150455458:T:C	rs6694394	0.212399	-0.0445488	0.00958276	3.34e-06	1	0.0076378
EUR	chr1:150536693:T:C	chr1:150455480:C:T	rs6686690	0.212427	-0.0445886	0.00958289	3.27e-06	1	0.00777757
EUR	chr1:150536693:T:C	chr1:150456106:C:T	rs11582170	0.212725	-0.044651	0.00958264	3.17e-06	1	0.00800997
EUR	chr1:150536693:T:C	chr1:150456343:G:A	rs10888582	0.212423	-0.0437585	0.00958271	4.96e-06	1	0.00531729
EUR	chr1:150536693:T:C	chr1:150456449:A:G	rs10788874	0.212425	-0.0446502	0.00958286	3.17e-06	1	0.0080032
EUR	chr1:150536693:T:C	chr1:150456808:C:T	rs11205380	0.212404	-0.0445019	0.00958304	3.42e-06	1	0.00746952
EUR	chr1:150536693:T:C	chr1:150456847:C:T	rs11205381	0.212412	-0.0445591	0.00958278	3.32e-06	1	0.00767394
EUR	chr1:150536693:T:C	chr1:150457031:G:C	rs12126327	0.212459	-0.0446114	0.00958283	3.23e-06	1	0.00786112
EUR	chr1:150536693:T:C	chr1:150457157:G:A	rs12126357	0.212424	-0.0445796	0.0095827	3.29e-06	1	0.00774841
EUR	chr1:150536693:T:C	chr1:150457161:T:G	rs12131672	0.212437	-0.0445845	0.00958268	3.28e-06	1	0.00776634
EUR	chr1:150536693:T:C	chr1:150458485:A:G	rs12739019	0.212428	-0.0445748	0.00958276	3.29e-06	1	0.00773022
EUR	chr1:150536693:T:C	chr1:150459240:A:G	rs6686809	0.212406	-0.0445802	0.00958304	3.29e-06	1	0.00774489
EUR	chr1:150536693:T:C	chr1:150461347:T:G	rs12131083	0.212463	-0.0445615	0.00958271	3.32e-06	1	0.00768362
EUR	chr1:150536693:T:C	chr1:150464739:A:G	rs66513313	0.21242	-0.0446328	0.00958313	3.2e-06	1	0.0079343
EUR	chr1:150536693:T:C	chr1:150465337:C:T	rs12132890	0.212408	-0.0446414	0.00958316	3.19e-06	1	0.00796546
EUR	chr1:150536693:T:C	chr1:150465580:G:A	rs12130082	0.212415	-0.0446495	0.00958309	3.17e-06	1	0.00799663
EUR	chr1:150536693:T:C	chr1:150465723:G:A	rs67903303	0.212417	-0.044612	0.00958314	3.24e-06	1	0.00785805
EUR	chr1:150536693:T:C	chr1:150465886:A:C	rs74335909	0.212421	-0.044652	0.00958328	3.17e-06	1	0.00800262
EUR	chr1:150536693:T:C	chr1:150467298:C:T	rs12129491	0.212412	-0.0446371	0.0095831	3.19e-06	1	0.00795064
EUR	chr1:150536693:T:C	chr1:150467803:T:C	rs55816515	0.2124	-0.0446978	0.00958339	3.1e-06	1	0.00817245
EUR	chr1:150536693:T:C	chr1:150467965:C:A	rs72698829	0.212404	-0.0447179	0.00958339	3.07e-06	1	0.00824904
EUR	chr1:150536693:T:C	chr1:150468122:C:T	rs7417465	0.212588	-0.044859	0.00958264	2.85e-06	1	0.00882271
EUR	chr1:150536693:T:C	chr1:150469624:G:T	rs35699789	0.212291	-0.0447609	0.00958459	3.01e-06	1	0.00839354
EUR	chr1:150536693:T:C	chr1:150476190:C:G	rs36020363	0.212447	-0.0446214	0.00958308	3.22e-06	1	0.00789336
EUR	chr1:150536693:T:C	chr1:150476231:T:C	rs12141218	0.21248	-0.0446776	0.00958275	3.13e-06	1	0.00810745
EUR	chr1:150536693:T:C	chr1:150476290:G:C	rs1043293	0.212424	-0.0445742	0.00958326	3.3e-06	1	0.00771976
EUR	chr1:150536693:T:C	chr1:150477728:T:C	rs12136802	0.212018	-0.0453875	0.00958438	2.18e-06	1	0.0112573
EUR	chr1:150536693:T:C	chr1:150479023:G:C	rs12729727	0.212066	-0.0454764	0.00958493	2.09e-06	1	0.0117247
EUR	chr1:150536693:T:C	chr1:150483337:T:C	rs11205383	0.211914	-0.0454615	0.00958584	2.11e-06	1	0.0116189
EUR	chr1:150536693:T:C	chr1:150483874:A:T	rs35591746	0.211905	-0.0455001	0.00958577	2.07e-06	1	0.0118343
EUR	chr1:150536693:T:C	chr1:150483891:A:T	rs35989785	0.211909	-0.0455115	0.00958572	2.06e-06	1	0.0118995
EUR	chr1:150536693:T:C	chr1:150484095:T:C	rs34029237	0.21192	-0.0454427	0.00958593	2.13e-06	1	0.0115141
EUR	chr1:150536693:T:C	chr1:150484202:C:T	rs12737757	0.211884	-0.0454552	0.00958611	2.12e-06	1	0.0115775
EUR	chr1:150536693:T:C	chr1:150488366:A:C	rs41264059	0.21189	-0.0453393	0.00958586	2.25e-06	1	0.0109686
EUR	chr1:150536693:T:C	chr1:150488374:C:T	rs41264139	0.211917	-0.0453717	0.00958573	2.21e-06	1	0.0111403
EUR	chr1:150536693:T:C	chr1:150491296:C:G	rs7542068	0.211916	-0.0453776	0.00958589	2.2e-06	1	0.0111673
EUR	chr1:150536693:T:C	chr1:150493446:A:G	rs7552883	0.211918	-0.0453379	0.00958591	2.25e-06	1	0.0109601
EUR	chr1:150536693:T:C	chr1:150494082:C:T	rs11811950	0.211908	-0.045418	0.00958575	2.16e-06	1	0.0113854
EUR	chr1:150536693:T:C	chr1:150494620:T:A	rs141935877	0.069032	-0.0723559	0.0157401	4.29e-06	1	0.00607534
EUR	chr1:150536693:T:C	chr1:150495137:G:A	rs11811159	0.211882	-0.0446372	0.00958615	3.22e-06	1	0.00789886
EUR	chr1:150536693:T:C	chr1:150495341:A:G	rs72698870	0.211873	-0.0446276	0.00958623	3.23e-06	1	0.00786248
EUR	chr1:150536693:T:C	chr1:150496098:C:T	rs12731738	0.21188	-0.0446706	0.00958588	3.16e-06	1	0.0080267
EUR	chr1:150536693:T:C	chr1:150496366:A:G	rs1343965	0.211908	-0.044657	0.00958583	3.18e-06	1	0.00797714
EUR	chr1:150536693:T:C	chr1:150497820:G:A	rs11588874	0.2118	-0.045563	0.00958688	2.01e-06	1	0.0121609
EUR	chr1:150536693:T:C	chr1:150514512:G:A	rs72698892	0.0643896	-0.07496	0.0162999	4.25e-06	1	0.00612578
EUR	chr1:150536693:T:C	chr1:150534757:G:A	rs142094124	0.0673846	-0.0737214	0.0160748	4.51e-06	1	0.00579565
EUR	chr1:151462683:A:G	chr1:151401549:T:C	rs4603	0.172185	-0.0399438	0.0103354	0.000111199	1	0.0165162
EUR	chr1:151462683:A:G	chr1:151410845:C:T	rs2479385	0.171814	-0.04046	0.0103422	9.15e-05	1	0.0195566
EUR	chr1:151462683:A:G	chr1:151416455:T:C	rs3118720	0.1718	-0.0402705	0.0103424	9.87e-05	1	0.0183098
EUR	chr1:151462683:A:G	chr1:151417352:G:A	rs2479379	0.171757	-0.0404238	0.0103427	9.29e-05	1	0.0192995
EUR	chr1:151462683:A:G	chr1:151420952:C:G	rs2495380	0.171753	-0.0404144	0.0103447	9.35e-05	1	0.0191846
EUR	chr1:151462683:A:G	chr1:151433316:T:C	rs12025432	0.171774	-0.0403683	0.0103455	9.54e-05	1	0.0188604
EUR	chr1:151462683:A:G	chr1:151439159:A:C	rs12751531	0.171771	-0.0403068	0.0103464	9.79e-05	1	0.0184413
EUR	chr1:151462683:A:G	chr1:151450562:A:C	rs34884031	0.171717	-0.0408042	0.0104459	9.37e-05	1	0.0178612
EUR	chr1:151462683:A:G	chr1:151455190:T:C	rs12740875	0.171456	-0.0417078	0.010446	6.53e-05	1	0.0273489
EUR	chr1:151462683:A:G	chr1:151458279:T:C	rs12029691	0.171379	-0.0416649	0.0104467	6.65e-05	1	0.0240106
EUR	chr1:151462683:A:G	chr1:151463465:C:T	rs11204819	0.171364	-0.0416202	0.0104495	6.81e-05	1	0.02528
EUR	chr1:151462683:A:G	chr1:151467702:G:A	rs11583968	0.171202	-0.0418163	0.0105238	7.08e-05	1	0.0244192
EUR	chr1:151462683:A:G	chr1:151384857:T:C	rs6684085	0.194769	-0.0423171	0.0099749	2.21e-05	1	0.0550957
EUR	chr1:151462683:A:G	chr1:151396999:G:A	rs3976737	0.182194	-0.0366224	0.0101832	0.000322695	1	0.00691222
EUR	chr1:151462683:A:G	chr1:151397783:C:T	rs2864122	0.18231	-0.0363822	0.0101818	0.000352573	1	0.00640623
EUR	chr1:151462683:A:G	chr1:151398465:C:T	rs12044242	0.184349	-0.0360594	0.0101774	0.000395495	1	0.00580508
EUR	chr1:151462683:A:G	chr1:151398671:G:A	rs61818037	0.183049	-0.0363941	0.0101801	0.00035021	1	0.00644345
EUR	chr1:151462683:A:G	chr1:151399214:C:T	rs61818039	0.182286	-0.0355441	0.0101821	0.000481497	1	0.00490471
EUR	chr1:151462683:A:G	chr1:151399662:G:A	rs7172	0.180024	-0.0354819	0.0101704	0.000485277	1	0.00487186
EUR	chr1:151462683:A:G	chr1:151402069:C:T	rs1887544	0.174551	-0.0401567	0.0103434	0.000103449	1	0.0175816
EUR	chr1:151462683:A:G	chr1:151406774:G:A	rs2274535	0.182333	-0.0358974	0.0101807	0.000421843	1	0.00549262
EUR	chr1:151462683:A:G	chr1:151410000:T:C	rs4971042	0.182311	-0.0361805	0.0101817	0.000380175	1	0.00600499
EUR	chr1:151462683:A:G	chr1:151412235:A:G	rs1887545	0.174493	-0.0405494	0.0103446	8.86e-05	1	0.0201077
EUR	chr1:151462683:A:G	chr1:151412257:G:A	rs3748550	0.172229	-0.0404952	0.0103343	8.91e-05	1	0.0200112
EUR	chr1:151462683:A:G	chr1:151413383:C:T	rs7546933	0.182434	-0.0358902	0.0101811	0.000423205	1	0.00547761
EUR	chr1:151462683:A:G	chr1:151413676:G:T	rs4971043	0.174462	-0.040743	0.0103596	8.39e-05	1	0.0210728
EUR	chr1:151462683:A:G	chr1:151413989:A:C	rs6587572	0.174401	-0.040597	0.0103451	8.7e-05	1	0.0204295
EUR	chr1:151462683:A:G	chr1:151415032:C:T	rs11801791	0.182247	-0.0360399	0.0101818	0.000400673	1	0.00574043
EUR	chr1:151462683:A:G	chr1:151417065:G:C	rs11204807	0.182225	-0.035966	0.0101819	0.000411875	1	0.00560621
EUR	chr1:151462683:A:G	chr1:151417144:A:C	rs11589645	0.182253	-0.0360589	0.0101817	0.000397817	1	0.00577599
EUR	chr1:151462683:A:G	chr1:151417210:C:T	rs6689436	0.182245	-0.0360034	0.0101819	0.000406179	1	0.00567338
EUR	chr1:151462683:A:G	chr1:151417914:T:C	rs6587573	0.182237	-0.0360998	0.010182	0.000391916	1	0.00584995
EUR	chr1:151462683:A:G	chr1:151418401:G:A	rs2864121	0.1745	-0.0406005	0.0103444	8.68e-05	1	0.020474
EUR	chr1:151462683:A:G	chr1:151419474:C:T	rs11204808	0.182326	-0.0359012	0.0101841	0.000423154	1	0.00547835
EUR	chr1:151462683:A:G	chr1:151420121:G:A	rs12047617	0.182336	-0.0359111	0.0101841	0.000421592	1	0.00549561
EUR	chr1:151462683:A:G	chr1:151422741:G:A	rs11204809	0.182218	-0.0360308	0.0101854	0.000403933	1	0.0057006
EUR	chr1:151462683:A:G	chr1:151423306:T:C	rs2274533	0.181417	-0.0356084	0.0101881	0.000473897	1	0.00491264
EUR	chr1:151462683:A:G	chr1:151423561:A:C	rs2274534	0.182311	-0.035989	0.0101846	0.000409842	1	0.00563028
EUR	chr1:151462683:A:G	chr1:151428466:A:C	rs11204811	0.182111	-0.0359762	0.0101867	0.00041294	1	0.00559417
EUR	chr1:151462683:A:G	chr1:151429569:A:G	rs6587577	0.174559	-0.0405582	0.0103478	8.87e-05	1	0.0200816
EUR	chr1:151462683:A:G	chr1:151431440:G:T	rs4246526	0.182339	-0.0358856	0.0101851	0.000426135	1	0.00544519
EUR	chr1:151462683:A:G	chr1:151431472:C:T	rs4246527	0.175248	-0.040349	0.010345	9.61e-05	1	0.0187476
EUR	chr1:151462683:A:G	chr1:151433899:A:C	rs7546151	0.17508	-0.0404828	0.0103476	9.14e-05	1	0.019568
EUR	chr1:151462683:A:G	chr1:151435217:A:G	rs11578888	0.182313	-0.0360613	0.0101856	0.000399514	1	0.005755
EUR	chr1:151462683:A:G	chr1:151435643:C:T	rs11584694	0.182298	-0.0358638	0.0101855	0.000429838	1	0.00540525
EUR	chr1:151462683:A:G	chr1:151441314:C:T	rs4528122	0.182378	-0.0366949	0.0101862	0.000315293	1	0.00705203
EUR	chr1:151462683:A:G	chr1:151444726:A:C	rs12120726	0.182152	-0.0368048	0.0101893	0.000303741	1	0.00728209
EUR	chr1:151462683:A:G	chr1:151450465:G:A	rs11204815	0.182367	-0.0369032	0.0102685	0.000325841	1	0.00644376
EUR	chr1:151462683:A:G	chr1:151452495:T:C	rs12068368	0.174469	-0.0417793	0.0104467	6.35e-05	1	0.0268354
EUR	chr1:151462683:A:G	chr1:151456129:G:A	rs10736380	0.174456	-0.0416761	0.0104465	6.62e-05	1	0.0241113
EUR	chr1:151462683:A:G	chr1:151457575:C:G	rs4971047	0.174623	-0.0416506	0.0104459	6.68e-05	1	0.0256791
EUR	chr1:151462683:A:G	chr1:151458028:G:C	rs12071705	0.175045	-0.0430148	0.0104437	3.81e-05	1	0.0418865
EUR	chr1:151462683:A:G	chr1:151458228:A:G	rs12068166	0.174351	-0.041707	0.0104476	6.55e-05	1	0.0243353
EUR	chr1:151462683:A:G	chr1:151459156:T:C	rs12125310	0.173997	-0.0418564	0.0104498	6.19e-05	1	0.0274529
EUR	chr1:151462683:A:G	chr1:151462683:A:G	rs7542776	0.182239	-0.0382664	0.0102742	0.000195706	1	0.0106376
EUR	chr1:151462683:A:G	chr1:151464532:A:G	rs4364884	0.174231	-0.0418349	0.01045	6.25e-05	1	0.0272383
EUR	chr1:151462683:A:G	chr1:151465114:C:A	rs6684333	0.174293	-0.0420207	0.0104497	5.79e-05	1	0.0290944
EUR	chr1:151462683:A:G	chr1:151468604:A:G	rs6587584	0.174229	-0.0419532	0.0105252	6.72e-05	1	0.0255581
EUR	chr1:151462683:A:G	chr1:151469775:T:G	rs4971049	0.181557	-0.037146	0.010351	0.000332425	1	0.00666633
EUR	chr1:151462683:A:G	chr1:151470383:C:T	rs6587585	0.173657	-0.0411854	0.0105108	8.91e-05	1	0.0197533
EUR	chr1:151462683:A:G	chr1:151471857:G:A	rs11204824	0.173795	-0.0416571	0.0105244	7.55e-05	1	0.0228024
EUR	chr1:151462683:A:G	chr1:151473276:C:T	rs10888415	0.216746	-0.0374272	0.00994188	0.000166817	1	0.00617585
EUR	chr1:163767688:G:A	chr1:163680821:C:G	rs1538556	0.41003	0.044493	0.00798859	2.55e-08	1	0.012359
EUR	chr1:163767688:G:A	chr1:163729866:A:G	rs1339453	0.408307	0.0447237	0.00797831	2.07e-08	1	0.0150264
EUR	chr1:163767688:G:A	chr1:163731860:A:G	rs6426835	0.408589	0.0447188	0.00797821	2.08e-08	1	0.0149821
EUR	chr1:163767688:G:A	chr1:163732741:G:C	rs10737494	0.406661	0.0445785	0.00797921	2.31e-08	1	0.0135678
EUR	chr1:163767688:G:A	chr1:163734157:T:C	rs7555633	0.407371	0.0444253	0.00797888	2.58e-08	1	0.0122457
EUR	chr1:163767688:G:A	chr1:163736348:C:T	rs7552379	0.408573	0.0447431	0.00797784	2.04e-08	1	0.0152536
EUR	chr1:163767688:G:A	chr1:163739753:C:T	rs3963479	0.408562	0.0448166	0.00797775	1.94e-08	1	0.016043
EUR	chr1:163767688:G:A	chr1:163740197:A:G	rs2345865	0.407844	0.0447029	0.00797831	2.11e-08	1	0.0148152
EUR	chr1:163767688:G:A	chr1:163740493:C:A	rs4449995	0.407847	0.0446192	0.00797822	2.24e-08	1	0.0140004
EUR	chr1:163767688:G:A	chr1:163741503:G:A	rs7551734	0.407799	0.0447043	0.0079784	2.1e-08	1	0.0148242
EUR	chr1:163767688:G:A	chr1:163745482:A:G	rs1932355	0.407657	0.0455975	0.00797722	1.09e-08	1	0.0275187
EUR	chr1:163767688:G:A	chr1:163745596:C:G	rs1932357	0.407631	0.0455757	0.00797731	1.11e-08	1	0.0270957
EUR	chr1:163767688:G:A	chr1:163747667:A:G	rs3856199	0.405168	0.0448873	0.00796278	1.73e-08	1	0.0178371
EUR	chr1:163767688:G:A	chr1:163749533:G:A	rs7414718	0.407157	0.045277	0.00797782	1.38e-08	1	0.0219939
EUR	chr1:163767688:G:A	chr1:163757603:A:T	rs4112578	0.409657	0.0466321	0.00797657	5.03e-09	1	0.0570577
EUR	chr1:163767688:G:A	chr1:163758686:A:G	rs7521492	0.409654	0.0467266	0.00797654	4.68e-09	1	0.0610302
EUR	chr1:163767688:G:A	chr1:163761109:A:G	rs4610986	0.408052	0.0456064	0.00798262	1.11e-08	1	0.0271025
EUR	chr1:163767688:G:A	chr1:163762059:T:C	rs10799960	0.408004	0.045656	0.00798259	1.07e-08	1	0.0280549
EUR	chr1:163767688:G:A	chr1:163763980:A:C	rs6426836	0.407788	0.0455474	0.0079828	1.16e-08	1	0.0259981
EUR	chr1:163767688:G:A	chr1:163764480:T:A	rs1934230	0.408048	0.0456612	0.00798262	1.06e-08	1	0.0281531
EUR	chr1:163767688:G:A	chr1:163765324:A:G	rs4657303	0.410811	0.046089	0.0079815	7.72e-09	1	0.0381157
EUR	chr1:163767688:G:A	chr1:163765622:G:A	rs4657304	0.410796	0.0461876	0.0079815	7.17e-09	1	0.0408466
EUR	chr1:163767688:G:A	chr1:163767592:A:G	rs3856203	0.409805	0.0461671	0.00798208	7.3e-09	1	0.040168
EUR	chr1:163767688:G:A	chr1:163767688:G:A	rs10737495	0.407803	0.0449957	0.00798285	1.73e-08	1	0.0177794
EUR	chr1:163767688:G:A	chr1:163775601:A:G	rs10799961	0.463975	0.0441216	0.00788009	2.15e-08	1	0.0145025
EUR	chr1:163767688:G:A	chr1:163775985:C:G	rs10917845	0.464071	0.0441531	0.00788004	2.1e-08	1	0.0148235
EUR	chr1:163767688:G:A	chr1:163776152:C:T	rs10737496	0.463946	0.0450498	0.00788033	1.09e-08	1	0.0276373
EUR	chr1:163767688:G:A	chr1:163776464:T:C	rs3856205	0.464064	0.0440847	0.00787988	2.21e-08	1	0.0141503
EUR	chr1:163767688:G:A	chr1:163781667:A:G	rs2345964	0.466679	0.0452239	0.00788003	9.52e-09	1	0.0312808
EUR	chr1:163767688:G:A	chr1:163782298:C:T	rs10917846	0.46394	0.0449499	0.00788027	1.17e-08	1	0.0257712
EUR	chr1:163767688:G:A	chr1:163783451:T:G	rs8179328	0.464153	0.0438536	0.00787877	2.61e-08	1	0.0121264
EUR	chr1:163767688:G:A	chr1:163788843:A:T	rs2165447	0.464212	0.043941	0.00787845	2.44e-08	1	0.0128906
EUR	chr1:163767688:G:A	chr1:163788856:A:G	rs2165446	0.46434	0.045005	0.00786539	1.05e-08	1	0.0284395
EUR	chr1:163767688:G:A	chr1:163792995:T:C	rs4657305	0.465796	0.0452991	0.00787859	8.94e-09	1	0.0331808
EUR	chr1:163767688:G:A	chr1:163793926:G:A	rs1348129	0.46575	0.0450218	0.00787861	1.1e-08	1	0.0272866
EUR	chr1:163767688:G:A	chr1:163794341:T:C	rs7542202	0.472404	0.044863	0.00787924	1.24e-08	1	0.0243485
EUR	chr1:163767688:G:A	chr1:163795691:A:G	rs2033967	0.468558	0.0457324	0.00788592	6.66e-09	1	0.0437949
EUR	chr1:163767688:G:A	chr1:163796767:C:A	rs4657307	0.472547	0.045211	0.00788597	9.86e-09	1	0.0302617
EUR	chr1:163767688:G:A	chr1:163797435:T:C	rs1837732	0.470621	0.0439474	0.00788913	2.54e-08	1	0.0124298
EUR	chr1:177337251:T:C	chr1:177285346:T:C	rs58967969	0.201704	0.0693656	0.00968622	7.99e-13	1	0.0503686
EUR	chr1:177337251:T:C	chr1:177293539:T:C	rs66465149	0.200497	0.0716343	0.009688	1.42e-13	1	0.241149
EUR	chr1:177337251:T:C	chr1:177296601:T:G	rs67664585	0.20059	0.0712316	0.009689	1.96e-13	1	0.178881
EUR	chr1:177337251:T:C	chr1:177299533:G:A	rs68105828	0.200528	0.0711413	0.00968962	2.1e-13	1	0.167044
EUR	chr1:177337251:T:C	chr1:177302177:G:A	rs16851037	0.20056	0.0711341	0.00968942	2.11e-13	1	0.166356
EUR	chr1:177337251:T:C	chr1:177306870:T:C	rs16851048	0.200891	0.0712027	0.00968766	1.98e-13	1	0.175537
EUR	chr2:57896589:T:C	chr2:57886860:T:C	rs2683634	0.398969	-0.0616638	0.0079741	1.05e-14	1	0.0267532
EUR	chr2:57896589:T:C	chr2:57892439:C:T	rs2678915	0.398519	-0.0611701	0.00797433	1.71e-14	1	0.0194471
EUR	chr2:57896589:T:C	chr2:57896589:T:C	rs1356544	0.398813	-0.0620728	0.00797465	7.04e-15	1	0.0352943
EUR	chr2:57896589:T:C	chr2:57896663:T:C	rs1356545	0.3984	-0.0620041	0.007975	7.56e-15	1	0.0335066
EUR	chr2:57896589:T:C	chr2:57901669:C:T	rs2717056	0.400149	-0.0611566	0.00797393	1.73e-14	1	0.0191583
EUR	chr2:57896589:T:C	chr2:57903192:C:T	rs2678908	0.400163	-0.0610921	0.00797407	1.84e-14	1	0.0184262
EUR	chr2:57896589:T:C	chr2:57906913:T:A	rs2678906	0.400489	-0.0608997	0.00797304	2.2e-14	1	0.0166246
EUR	chr2:57896589:T:C	chr2:57908737:A:G	rs2678905	0.400172	-0.0617467	0.00797342	9.63e-15	1	0.0282387
EUR	chr2:57896589:T:C	chr2:57910483:C:T	rs2717001	0.400326	-0.0615328	0.00797324	1.19e-14	1	0.024453
EUR	chr2:57896589:T:C	chr2:57910620:G:T	rs2678904	0.400584	-0.0608879	0.00797324	2.23e-14	1	0.0162389
EUR	chr2:57896589:T:C	chr2:57910795:A:G	rs2678903	0.400283	-0.0616518	0.0079731	1.05e-14	1	0.0228889
EUR	chr2:57896589:T:C	chr2:57911516:A:G	rs2678901	0.40027	-0.0617825	0.00797284	9.25e-15	1	0.029041
EUR	chr2:57896589:T:C	chr2:57912458:A:G	rs1040225	0.40027	-0.0616913	0.00797292	1.01e-14	1	0.0272539
EUR	chr2:57896589:T:C	chr2:57912730:G:C	rs1040224	0.400149	-0.0617826	0.00797306	9.27e-15	1	0.0290085
EUR	chr2:57896589:T:C	chr2:57913842:G:A	rs2678881	0.40044	-0.0619093	0.00797272	8.16e-15	1	0.0317836
EUR	chr2:57896589:T:C	chr2:57915512:T:G	rs2717002	0.400195	-0.0610925	0.00797289	1.82e-14	1	0.0185829
EUR	chr2:57896589:T:C	chr2:57916303:A:G	rs2717003	0.399367	-0.0614269	0.00797393	1.32e-14	1	0.0229857
EUR	chr2:57896589:T:C	chr2:57916719:C:A	rs2717004	0.400248	-0.0617081	0.00797288	9.96e-15	1	0.0275759
EUR	chr2:57896589:T:C	chr2:57921045:G:A	rs2465804	0.399423	-0.0614384	0.00797389	1.31e-14	1	0.0231623
EUR	chr2:57896589:T:C	chr2:57921981:G:A	rs2717007	0.399363	-0.0613379	0.00797392	1.44e-14	1	0.0217133
EUR	chr2:57896589:T:C	chr2:57923806:A:C	rs2459982	0.399756	-0.0617399	0.00797291	9.66e-15	1	0.0281831
EUR	chr2:57896589:T:C	chr2:57924682:A:G	rs2717010	0.399272	-0.0613348	0.00797383	1.45e-14	1	0.0216803
EUR	chr2:57896589:T:C	chr2:57924940:T:C	rs2717011	0.399334	-0.0605307	0.00797374	3.17e-14	1	0.0137831
EUR	chr2:57896589:T:C	chr2:57927114:T:C	rs2717014	0.399915	-0.060943	0.00797296	2.11e-14	1	0.0170391
EUR	chr2:57896589:T:C	chr2:57927466:G:A	rs2678873	0.399404	-0.0615462	0.00797372	1.18e-14	1	0.0248851
EUR	chr2:57896589:T:C	chr2:57928118:T:C	rs2717015	0.399281	-0.060941	0.00797336	2.12e-14	1	0.0171516
EUR	chr2:57896589:T:C	chr2:57928223:A:T	rs2312141	0.39933	-0.0607743	0.00797334	2.49e-14	1	0.0156454
EUR	chr2:57896589:T:C	chr2:57929448:A:C	rs2139054	0.399298	-0.060902	0.00797324	2.2e-14	1	0.0167875
EUR	chr2:57896589:T:C	chr2:57931017:A:G	rs2678879	0.395979	-0.061876	0.00797541	8.6e-15	1	0.0326512
EUR	chr2:57896589:T:C	chr2:57931148:C:T	rs2678880	0.400191	-0.0609387	0.00797246	2.11e-14	1	0.0169925
EUR	chr2:57896589:T:C	chr2:57932227:T:A	rs2678882	0.396718	-0.061131	0.00797463	1.78e-14	1	0.0197359
EUR	chr2:57896589:T:C	chr2:57932338:T:G	rs2717019	0.395579	-0.0615867	0.00797558	1.15e-14	1	0.0266388
EUR	chr2:57896589:T:C	chr2:57932535:A:G	rs2678883	0.395595	-0.0615237	0.00797546	1.22e-14	1	0.0255443
EUR	chr2:57896589:T:C	chr2:57933504:G:C	rs2717022	0.39589	-0.0616651	0.00797559	1.06e-14	1	0.0281089
EUR	chr2:57896589:T:C	chr2:57934086:A:G	rs2678886	0.395921	-0.0616842	0.00797532	1.04e-14	1	0.0285246
EUR	chr2:57896589:T:C	chr2:57934220:C:T	rs2717023	0.39562	-0.0614577	0.00797556	1.3e-14	1	0.0245998
EUR	chr2:57896589:T:C	chr2:57934262:C:G	rs2717024	0.395693	-0.0612046	0.00797559	1.67e-14	1	0.0207658
EUR	chr2:57896589:T:C	chr2:57934617:C:A	rs2678887	0.395939	-0.0613184	0.0079754	1.49e-14	1	0.0223324
EUR	chr2:57896589:T:C	chr2:57935056:A:G	rs2678888	0.396002	-0.0617507	0.00797554	9.75e-15	1	0.0298457
EUR	chr2:57896589:T:C	chr2:57937088:A:G	rs2678889	0.395983	-0.0618615	0.0079751	8.71e-15	1	0.0319882
EUR	chr2:57896589:T:C	chr2:57937300:C:T	rs2678890	0.395924	-0.0616899	0.00797526	1.03e-14	1	0.0283211
EUR	chr2:57896589:T:C	chr2:57939046:G:A	rs970941	0.395974	-0.0618789	0.00797541	8.58e-15	1	0.0323338
EUR	chr2:57896589:T:C	chr2:57939333:T:C	rs2717031	0.395988	-0.060884	0.00797523	2.27e-14	1	0.0170284
EUR	chr2:57896589:T:C	chr2:57939508:T:G	rs2678891	0.395929	-0.0609395	0.00797535	2.16e-14	1	0.0175659
EUR	chr2:57896589:T:C	chr2:57939625:T:C	rs2717032	0.395404	-0.0607281	0.00797552	2.65e-14	1	0.0156097
EUR	chr2:57896589:T:C	chr2:57939634:T:C	rs28718871	0.394876	-0.0613541	0.00797618	1.45e-14	1	0.0227627
EUR	chr2:57896589:T:C	chr2:57940123:T:G	rs2717034	0.39807	-0.0607911	0.00804956	4.28e-14	1	0.0149013
EUR	chr2:57896589:T:C	chr2:57940125:G:C	rs2678894	0.398321	-0.0607918	0.00804957	4.28e-14	1	0.014906
EUR	chr2:57896589:T:C	chr2:57940963:T:C	rs2717036	0.395919	-0.0608566	0.00797555	2.34e-14	1	0.0167453
EUR	chr2:57896589:T:C	chr2:57942253:A:G	rs2678896	0.397058	-0.0610542	0.0079751	1.92e-14	1	0.018266
EUR	chr2:57896589:T:C	chr2:57942359:T:C	rs2717040	0.397033	-0.0609612	0.00797497	2.1e-14	1	0.0173201
EUR	chr2:57896589:T:C	chr2:57942869:T:C	rs1568253	0.395173	-0.0614981	0.00797624	1.26e-14	1	0.0250097
EUR	chr2:57896589:T:C	chr2:57943026:C:A	rs1568254	0.396474	-0.0615906	0.0079756	1.14e-14	1	0.0267068
EUR	chr2:57896589:T:C	chr2:57944085:A:C	rs1518393	0.389336	-0.0627449	0.00812615	1.15e-14	1	0.0275493
EUR	chr2:57896589:T:C	chr2:57944152:A:G	rs1518394	0.393885	-0.0615067	0.0079774	1.26e-14	1	0.0259185
EUR	chr2:57896589:T:C	chr2:57764400:C:T	rs17815124	0.0926792	0.0855814	0.0134664	2.08e-10	2	0.0323228
EUR	chr2:57896589:T:C	chr2:57779438:A:G	rs74338168	0.0673552	0.0937339	0.0158489	3.33e-09	2	0.0168227
EUR	chr2:57896589:T:C	chr2:57798459:G:A	rs17826430	0.0923782	0.0843703	0.0133784	2.86e-10	2	0.0276423
EUR	chr2:57896589:T:C	chr2:57816774:T:A	rs76895776	0.092149	0.0829308	0.0133787	5.69e-10	2	0.0201297
EUR	chr2:57896589:T:C	chr2:57823121:A:G	rs77876353	0.0941408	0.0805931	0.0132781	1.28e-09	2	0.0162965
EUR	chr2:57896589:T:C	chr2:57839538:A:C	rs17049152	0.0941449	0.0812527	0.013279	9.42e-10	2	0.0190317
EUR	chr2:57896589:T:C	chr2:57842479:G:T	rs17230816	0.0752137	0.0887244	0.0147525	1.81e-09	2	0.0204958
EUR	chr2:57896589:T:C	chr2:57851918:G:A	rs75081145	0.0917965	0.0827254	0.0133879	6.45e-10	2	0.0227897
EUR	chr2:57896589:T:C	chr2:57856034:C:A	rs113069500	0.0938121	0.0816115	0.0132898	8.2e-10	2	0.0195788
EUR	chr2:57896589:T:C	chr2:57874972:T:A	rs59159185	0.0904522	0.0874522	0.0134842	8.84e-11	2	0.045798
EUR	chr2:57896589:T:C	chr2:57903612:G:C	rs76580214	0.0901838	0.0888967	0.0134793	4.25e-11	2	0.0706591
EUR	chr2:57896589:T:C	chr2:57904397:T:C	rs17049243	0.0901972	0.0889745	0.0134791	4.09e-11	2	0.0617902
EUR	chr2:57896589:T:C	chr2:57906551:G:T	rs77447799	0.0899867	0.0896973	0.0134847	2.9e-11	2	0.0882953
EUR	chr2:57896589:T:C	chr2:57913930:A:G	rs17049247	0.0909865	0.0901149	0.0134725	2.25e-11	2	0.102474
EUR	chr2:57896589:T:C	chr2:57928827:G:A	rs79477059	0.0929664	0.0824043	0.0132922	5.67e-10	2	0.0192167
EUR	chr2:57896589:T:C	chr2:57930964:T:C	rs56796021	0.0943886	0.0834276	0.0132011	2.62e-10	2	0.0250978
EUR	chr2:57896589:T:C	chr2:57937997:A:G	rs113329317	0.092898	0.0819863	0.0132966	7e-10	2	0.0175994
EUR	chr2:57896589:T:C	chr2:57946442:G:C	rs78104330	0.0933125	0.0830378	0.0132912	4.17e-10	2	0.0220382
EUR	chr2:57896589:T:C	chr2:57946486:A:G	rs6545674	0.0959934	0.0812848	0.0131142	5.71e-10	2	0.0157446
EUR	chr2:57896589:T:C	chr2:57946820:G:C	rs59913344	0.0943758	0.083651	0.0132005	2.34e-10	2	0.0255007
EUR	chr2:57896589:T:C	chr2:57952660:C:T	rs79005319	0.0937815	0.0828262	0.0132843	4.52e-10	2	0.0203705
EUR	chr2:57896589:T:C	chr2:57965770:C:T	rs17049270	0.0939517	0.0825958	0.0132787	4.97e-10	2	0.0238616
EUR	chr2:57896589:T:C	chr2:57975440:T:C	rs57471952	0.0944463	0.0842919	0.0131982	1.7e-10	2	0.0409241
EUR	chr2:57896589:T:C	chr2:57977583:T:C	rs74480281	0.075408	0.0924571	0.0147995	4.18e-10	2	0.0498293
EUR	chr2:57896589:T:C	chr2:57980900:T:C	rs113963370	0.0947171	0.0823152	0.0131996	4.48e-10	2	0.0250338
EUR	chr2:57896589:T:C	chr2:57983156:G:A	rs80088616	0.0937896	0.0838041	0.0132794	2.78e-10	2	0.0303473
EUR	chr2:57896589:T:C	chr2:57990209:G:A	rs77622099	0.0892734	0.0880742	0.0136448	1.08e-10	2	0.057663
EUR	chr2:57896589:T:C	chr2:58009407:T:C	rs17049296	0.0949963	0.0810557	0.0131924	8.04e-10	2	0.0233103
EUR	chr2:57896589:T:C	chr2:58011459:T:C	rs17049298	0.0949523	0.0797067	0.0131943	1.53e-09	2	0.0181526
EUR	chr2:57896589:T:C	chr2:58014358:A:T	rs59378271	0.0948828	0.080617	0.0131944	9.97e-10	2	0.0204227
EUR	chr2:57896589:T:C	chr2:58014902:C:T	rs60152647	0.0944513	0.0813559	0.0131995	7.11e-10	2	0.0238152
EUR	chr2:57896589:T:C	chr2:58016432:C:T	rs112016302	0.0951974	0.0803594	0.0131958	1.13e-09	2	0.0206222
EUR	chr2:57896589:T:C	chr2:58023298:G:A	rs74563533	0.0950928	0.0774675	0.0131947	4.33e-09	2	0.0119168
EUR	chr2:57896589:T:C	chr2:58027780:T:C	rs78281185	0.095112	0.076859	0.0131976	5.76e-09	2	0.0111674
EUR	chr2:57896589:T:C	chr2:58037375:A:G	rs17049318	0.0953962	0.0766129	0.0131905	6.31e-09	2	0.0108764
EUR	chr2:57896589:T:C	chr2:58053663:A:C	rs3771204	0.0951677	0.0763981	0.0131936	7.02e-09	2	0.0118632
EUR	chr2:57896589:T:C	chr2:58062916:T:C	rs75297255	0.0950519	0.0765116	0.0131988	6.76e-09	2	0.0120043
EUR	chr2:57896589:T:C	chr2:58067782:A:G	rs78831119	0.0952492	0.0762067	0.0131936	7.65e-09	2	0.0115522
EUR	chr2:57896589:T:C	chr2:58069362:C:T	rs3771206	0.0969818	0.0757448	0.0131039	7.46e-09	2	0.0127318
EUR	chr2:57896589:T:C	chr2:58075219:C:T	rs78323352	0.0943909	0.076328	0.013273	8.89e-09	2	0.0115115
EUR	chr2:57896589:T:C	chr2:58082239:T:C	rs7577299	0.0971198	0.0740355	0.0130993	1.59e-08	2	0.011043
EUR	chr2:57896589:T:C	chr2:58082824:T:A	rs77461828	0.0929609	0.077274	0.013373	7.54e-09	2	0.0126505
EUR	chr2:57896589:T:C	chr2:58084615:G:A	rs77808574	0.0932927	0.0763234	0.0132903	9.31e-09	2	0.0118161
EUR	chr2:57896589:T:C	chr2:58088946:A:G	rs77495955	0.0940901	0.0763809	0.0132832	8.91e-09	2	0.0121222
EUR	chr2:57896589:T:C	chr2:58099313:A:G	rs17049334	0.0941081	0.0756157	0.0132822	1.25e-08	2	0.0110669
EUR	chr2:57896589:T:C	chr2:58100235:G:C	rs17049339	0.0938656	0.07677	0.0132885	7.6e-09	2	0.0129539
EUR	chr2:57896589:T:C	chr2:58102646:A:G	rs76367119	0.094148	0.075648	0.0132815	1.23e-08	2	0.0114818
EUR	chr2:57896589:T:C	chr2:58127287:A:G	rs3771211	0.0940755	0.0755896	0.0132812	1.26e-08	2	0.0110378
EUR	chr2:57896589:T:C	chr2:58127417:C:T	rs3771212	0.0939703	0.0755866	0.0132836	1.27e-08	2	0.0110143
EUR	chr2:58155355:G:A	chr2:57906913:T:A	rs2678906	0.400489	-0.0608997	0.00797304	2.2e-14	1	0.0180409
EUR	chr2:58155355:G:A	chr2:57908737:A:G	rs2678905	0.400172	-0.0617467	0.00797342	9.63e-15	1	0.0315246
EUR	chr2:58155355:G:A	chr2:57910483:C:T	rs2717001	0.400326	-0.0615328	0.00797324	1.19e-14	1	0.0271228
EUR	chr2:58155355:G:A	chr2:57910620:G:T	rs2678904	0.400584	-0.0608879	0.00797324	2.23e-14	1	0.0175295
EUR	chr2:58155355:G:A	chr2:57910795:A:G	rs2678903	0.400283	-0.0616518	0.0079731	1.05e-14	1	0.0254848
EUR	chr2:58155355:G:A	chr2:57911516:A:G	rs2678901	0.40027	-0.0617825	0.00797284	9.25e-15	1	0.032458
EUR	chr2:58155355:G:A	chr2:57912458:A:G	rs1040225	0.40027	-0.0616913	0.00797292	1.01e-14	1	0.030379
EUR	chr2:58155355:G:A	chr2:57912730:G:C	rs1040224	0.400149	-0.0617826	0.00797306	9.27e-15	1	0.0324201
EUR	chr2:58155355:G:A	chr2:57913842:G:A	rs2678881	0.40044	-0.0619093	0.00797272	8.16e-15	1	0.0356506
EUR	chr2:58155355:G:A	chr2:57915512:T:G	rs2717002	0.400195	-0.0610925	0.00797289	1.82e-14	1	0.0203096
EUR	chr2:58155355:G:A	chr2:57916303:A:G	rs2717003	0.399367	-0.0614269	0.00797393	1.32e-14	1	0.0253594
EUR	chr2:58155355:G:A	chr2:57916719:C:A	rs2717004	0.400248	-0.0617081	0.00797288	9.96e-15	1	0.0307535
EUR	chr2:58155355:G:A	chr2:57921045:G:A	rs2465804	0.399423	-0.0614384	0.00797389	1.31e-14	1	0.0255639
EUR	chr2:58155355:G:A	chr2:57921981:G:A	rs2717007	0.399363	-0.0613379	0.00797392	1.44e-14	1	0.0238865
EUR	chr2:58155355:G:A	chr2:57923806:A:C	rs2459982	0.399756	-0.0617399	0.00797291	9.66e-15	1	0.0314598
EUR	chr2:58155355:G:A	chr2:57924682:A:G	rs2717010	0.399272	-0.0613348	0.00797383	1.45e-14	1	0.0238483
EUR	chr2:58155355:G:A	chr2:57927114:T:C	rs2717014	0.399915	-0.060943	0.00797296	2.11e-14	1	0.0185209
EUR	chr2:58155355:G:A	chr2:57927466:G:A	rs2678873	0.399404	-0.0615462	0.00797372	1.18e-14	1	0.0275593
EUR	chr2:58155355:G:A	chr2:57928118:T:C	rs2717015	0.399281	-0.060941	0.00797336	2.12e-14	1	0.0186129
EUR	chr2:58155355:G:A	chr2:57928223:A:T	rs2312141	0.39933	-0.0607743	0.00797334	2.49e-14	1	0.0168744
EUR	chr2:58155355:G:A	chr2:57929448:A:C	rs2139054	0.399298	-0.060902	0.00797324	2.2e-14	1	0.0181924
EUR	chr2:58155355:G:A	chr2:57931017:A:G	rs2678879	0.395979	-0.061876	0.00797541	8.6e-15	1	0.0364442
EUR	chr2:58155355:G:A	chr2:57931148:C:T	rs2678880	0.400191	-0.0609387	0.00797246	2.11e-14	1	0.0181457
EUR	chr2:58155355:G:A	chr2:57932227:T:A	rs2678882	0.396718	-0.061131	0.00797463	1.78e-14	1	0.0215827
EUR	chr2:58155355:G:A	chr2:57932338:T:G	rs2717019	0.395579	-0.0615867	0.00797558	1.15e-14	1	0.0294963
EUR	chr2:58155355:G:A	chr2:57932535:A:G	rs2678883	0.395595	-0.0615237	0.00797546	1.22e-14	1	0.0282328
EUR	chr2:58155355:G:A	chr2:57933504:G:C	rs2717022	0.39589	-0.0616651	0.00797559	1.06e-14	1	0.0311942
EUR	chr2:58155355:G:A	chr2:57934086:A:G	rs2678886	0.395921	-0.0616842	0.00797532	1.04e-14	1	0.0316743
EUR	chr2:58155355:G:A	chr2:57934220:C:T	rs2717023	0.39562	-0.0614577	0.00797556	1.3e-14	1	0.0272946
EUR	chr2:58155355:G:A	chr2:57934262:C:G	rs2717024	0.395693	-0.0612046	0.00797559	1.67e-14	1	0.0227222
EUR	chr2:58155355:G:A	chr2:57934617:C:A	rs2678887	0.395939	-0.0613184	0.0079754	1.49e-14	1	0.0245277
EUR	chr2:58155355:G:A	chr2:57935056:A:G	rs2678888	0.396002	-0.0617507	0.00797554	9.75e-15	1	0.0332008
EUR	chr2:58155355:G:A	chr2:57937088:A:G	rs2678889	0.395983	-0.0618615	0.0079751	8.71e-15	1	0.0357674
EUR	chr2:58155355:G:A	chr2:57937300:C:T	rs2678890	0.395924	-0.0616899	0.00797526	1.03e-14	1	0.0315161
EUR	chr2:58155355:G:A	chr2:57939046:G:A	rs970941	0.395974	-0.0618789	0.00797541	8.58e-15	1	0.0361683
EUR	chr2:58155355:G:A	chr2:57939333:T:C	rs2717031	0.395988	-0.060884	0.00797523	2.27e-14	1	0.0184576
EUR	chr2:58155355:G:A	chr2:57939508:T:G	rs2678891	0.395929	-0.0609395	0.00797535	2.16e-14	1	0.0190776
EUR	chr2:58155355:G:A	chr2:57939625:T:C	rs2717032	0.395404	-0.0607281	0.00797552	2.65e-14	1	0.0168219
EUR	chr2:58155355:G:A	chr2:57939634:T:C	rs28718871	0.394876	-0.0613541	0.00797618	1.45e-14	1	0.0250238
EUR	chr2:58155355:G:A	chr2:57940123:T:G	rs2717034	0.39807	-0.0607911	0.00804956	4.28e-14	1	0.0166019
EUR	chr2:58155355:G:A	chr2:57940125:G:C	rs2678894	0.398321	-0.0607918	0.00804957	4.28e-14	1	0.0166077
EUR	chr2:58155355:G:A	chr2:57940963:T:C	rs2717036	0.395919	-0.0608566	0.00797555	2.34e-14	1	0.0181311
EUR	chr2:58155355:G:A	chr2:57942253:A:G	rs2678896	0.397058	-0.0610542	0.0079751	1.92e-14	1	0.0205893
EUR	chr2:58155355:G:A	chr2:57942359:T:C	rs2717040	0.397033	-0.0609612	0.00797497	2.1e-14	1	0.0194427
EUR	chr2:58155355:G:A	chr2:57942869:T:C	rs1568253	0.395173	-0.0614981	0.00797624	1.26e-14	1	0.0276158
EUR	chr2:58155355:G:A	chr2:57943026:C:A	rs1568254	0.396474	-0.0615906	0.0079756	1.14e-14	1	0.0295748
EUR	chr2:58155355:G:A	chr2:57944085:A:C	rs1518393	0.389336	-0.0627449	0.00812615	1.15e-14	1	0.0316206
EUR	chr2:58155355:G:A	chr2:57944152:A:G	rs1518394	0.393885	-0.0615067	0.0079774	1.26e-14	1	0.0296548
EUR	chr2:58155355:G:A	chr2:57906551:G:T	rs77447799	0.0899867	0.0896973	0.0134847	2.9e-11	2	0.112218
EUR	chr2:58155355:G:A	chr2:57913930:A:G	rs17049247	0.0909865	0.0901149	0.0134725	2.25e-11	2	0.130677
EUR	chr2:58155355:G:A	chr2:57928827:G:A	rs79477059	0.0929664	0.0824043	0.0132922	5.67e-10	2	0.0224722
EUR	chr2:58155355:G:A	chr2:57930964:T:C	rs56796021	0.0943886	0.0834276	0.0132011	2.62e-10	2	0.0300965
EUR	chr2:58155355:G:A	chr2:57937997:A:G	rs113329317	0.092898	0.0819863	0.0132966	7e-10	2	0.0204883
EUR	chr2:58155355:G:A	chr2:57946442:G:C	rs78104330	0.0933125	0.0830378	0.0132912	4.17e-10	2	0.0260405
EUR	chr2:58155355:G:A	chr2:57946486:A:G	rs6545674	0.0959934	0.0812848	0.0131142	5.71e-10	2	0.0185206
EUR	chr2:58155355:G:A	chr2:57946820:G:C	rs59913344	0.0943758	0.083651	0.0132005	2.34e-10	2	0.0304612
EUR	chr2:58155355:G:A	chr2:57952660:C:T	rs79005319	0.0937815	0.0828262	0.0132843	4.52e-10	2	0.0241141
EUR	chr2:58155355:G:A	chr2:57965770:C:T	rs17049270	0.0939517	0.0825958	0.0132787	4.97e-10	2	0.0287325
EUR	chr2:58155355:G:A	chr2:57975440:T:C	rs57471952	0.0944463	0.0842919	0.0131982	1.7e-10	2	0.0508374
EUR	chr2:58155355:G:A	chr2:57977583:T:C	rs74480281	0.075408	0.0924571	0.0147995	4.18e-10	2	0.0655387
EUR	chr2:58155355:G:A	chr2:57980900:T:C	rs113963370	0.0947171	0.0823152	0.0131996	4.48e-10	2	0.0302474
EUR	chr2:58155355:G:A	chr2:57983156:G:A	rs80088616	0.0937896	0.0838041	0.0132794	2.78e-10	2	0.0369415
EUR	chr2:58155355:G:A	chr2:57990209:G:A	rs77622099	0.0892734	0.0880742	0.0136448	1.08e-10	2	0.0714796
EUR	chr2:58155355:G:A	chr2:58009407:T:C	rs17049296	0.0949963	0.0810557	0.0131924	8.04e-10	2	0.026464
EUR	chr2:58155355:G:A	chr2:58011459:T:C	rs17049298	0.0949523	0.0797067	0.0131943	1.53e-09	2	0.0209355
EUR	chr2:58155355:G:A	chr2:58014358:A:T	rs59378271	0.0948828	0.080617	0.0131944	9.97e-10	2	0.0229088
EUR	chr2:58155355:G:A	chr2:58014902:C:T	rs60152647	0.0944513	0.0813559	0.0131995	7.11e-10	2	0.0269436
EUR	chr2:58155355:G:A	chr2:58016432:C:T	rs112016302	0.0951974	0.0803594	0.0131958	1.13e-09	2	0.0228458
EUR	chr2:58155355:G:A	chr2:58023298:G:A	rs74563533	0.0950928	0.0774675	0.0131947	4.33e-09	2	0.0132774
EUR	chr2:58155355:G:A	chr2:58027780:T:C	rs78281185	0.095112	0.076859	0.0131976	5.76e-09	2	0.0123627
EUR	chr2:58155355:G:A	chr2:58037375:A:G	rs17049318	0.0953962	0.0766129	0.0131905	6.31e-09	2	0.0119916
EUR	chr2:58155355:G:A	chr2:58053663:A:C	rs3771204	0.0951677	0.0763981	0.0131936	7.02e-09	2	0.012885
EUR	chr2:58155355:G:A	chr2:58062916:T:C	rs75297255	0.0950519	0.0765116	0.0131988	6.76e-09	2	0.0130558
EUR	chr2:58155355:G:A	chr2:58067782:A:G	rs78831119	0.0952492	0.0762067	0.0131936	7.65e-09	2	0.0125084
EUR	chr2:58155355:G:A	chr2:58069362:C:T	rs3771206	0.0969818	0.0757448	0.0131039	7.46e-09	2	0.0133578
EUR	chr2:58155355:G:A	chr2:58072958:C:T	rs2196806	0.0969309	0.0740037	0.0131034	1.63e-08	2	0.0107655
EUR	chr2:58155355:G:A	chr2:58074372:A:G	rs73942293	0.0971037	0.0740168	0.0130988	1.6e-08	2	0.0108209
EUR	chr2:58155355:G:A	chr2:58075219:C:T	rs78323352	0.0943909	0.076328	0.013273	8.89e-09	2	0.0123476
EUR	chr2:58155355:G:A	chr2:58082239:T:C	rs7577299	0.0971198	0.0740355	0.0130993	1.59e-08	2	0.0115565
EUR	chr2:58155355:G:A	chr2:58082824:T:A	rs77461828	0.0929609	0.077274	0.013373	7.54e-09	2	0.0138826
EUR	chr2:58155355:G:A	chr2:58084615:G:A	rs77808574	0.0932927	0.0763234	0.0132903	9.31e-09	2	0.0128659
EUR	chr2:58155355:G:A	chr2:58085298:A:T	rs75018627	0.0936441	0.075439	0.0132888	1.37e-08	2	0.0113189
EUR	chr2:58155355:G:A	chr2:58088946:A:G	rs77495955	0.0940901	0.0763809	0.0132832	8.91e-09	2	0.0132677
EUR	chr2:58155355:G:A	chr2:58099313:A:G	rs17049334	0.0941081	0.0756157	0.0132822	1.25e-08	2	0.011913
EUR	chr2:58155355:G:A	chr2:58100235:G:C	rs17049339	0.0938656	0.07677	0.0132885	7.6e-09	2	0.0141961
EUR	chr2:58155355:G:A	chr2:58102646:A:G	rs76367119	0.094148	0.075648	0.0132815	1.23e-08	2	0.012474
EUR	chr2:58155355:G:A	chr2:58119831:A:G	rs17049351	0.0934867	0.0746556	0.0132925	1.95e-08	2	0.0110847
EUR	chr2:58155355:G:A	chr2:58127287:A:G	rs3771211	0.0940755	0.0755896	0.0132812	1.26e-08	2	0.0118779
EUR	chr2:58155355:G:A	chr2:58127417:C:T	rs3771212	0.0939703	0.0755866	0.0132836	1.27e-08	2	0.0118495
EUR	chr2:58155355:G:A	chr2:58136314:A:C	rs17049366	0.0942114	0.0758713	0.0132744	1.09e-08	2	0.011626
EUR	chr2:58155355:G:A	chr2:58211263:T:C	rs113506287	0.0934879	0.0751402	0.0132917	1.58e-08	2	0.0108462
EUR	chr2:58155355:G:A	chr2:58214140:A:T	rs79405536	0.0934891	0.0745505	0.0132908	2.03e-08	2	0.0100488
EUR	chr2:58155355:G:A	chr2:58225396:G:A	rs79064653	0.0929784	0.0756165	0.0133696	1.55e-08	2	0.0108506
EUR	chr2:58155355:G:A	chr2:58226795:A:G	rs79588315	0.0930973	0.0753161	0.0132938	1.47e-08	2	0.0110832
EUR	chr2:58155355:G:A	chr2:58235134:G:A	rs80099621	0.0929441	0.0751829	0.0132984	1.57e-08	2	0.0109011
EUR	chr2:58155355:G:A	chr2:58240075:T:C	rs79268223	0.0931037	0.0760211	0.0132903	1.06e-08	2	0.0132681
EUR	chr2:58155355:G:A	chr2:58246393:A:C	rs112103317	0.0929526	0.0752511	0.0133044	1.55e-08	2	0.0109016
EUR	chr2:58155355:G:A	chr2:58257232:T:C	rs76261327	0.0929933	0.0760503	0.0133819	1.32e-08	2	0.0114407
EUR	chr2:58155355:G:A	chr2:58258559:T:C	rs78547376	0.093874	0.0748707	0.0133017	1.82e-08	2	0.0109439
EUR	chr2:58155355:G:A	chr2:58268920:G:A	rs75499011	0.0957926	0.0779443	0.0131274	2.89e-09	2	0.0283321
EUR	chr2:58155355:G:A	chr2:58275544:T:C	rs112144830	0.0958959	0.0792231	0.0131279	1.59e-09	2	0.0372583
EUR	chr2:58611107:A:G	chr2:58519640:T:C	rs80184603	0.058625	0.0899469	0.0178088	4.4e-07	1	0.996302
EUR	chr2:60496537:T:C	chr2:60477349:T:A	rs7581162	0.43669	-0.0329996	0.00796831	3.45e-05	1	0.0207074
EUR	chr2:60496537:T:C	chr2:60486100:A:G	rs10189857	0.430278	-0.0361978	0.00788004	4.36e-06	1	0.110227
EUR	chr2:60496537:T:C	chr2:60491212:C:T	rs7599488	0.426244	-0.0377097	0.00788174	1.71e-06	1	0.205451
EUR	chr2:60496537:T:C	chr2:60487726:A:C	rs6545816	0.46335	0.0327963	0.00780596	2.65e-05	1	0.121765
EUR	chr2:60496537:T:C	chr2:60488044:C:T	rs6545817	0.465745	0.0328475	0.00780632	2.58e-05	1	0.144189
EUR	chr2:60496537:T:C	chr2:60496537:T:C	rs6729815	0.471108	0.0355482	0.00788322	6.5e-06	1	0.379574
EUR	chr2:72936879:C:T	chr2:72936948:T:C	rs73945638	0.0734292	-0.0560876	0.0151847	0.000221015	1	0.065126
EUR	chr2:72936879:C:T	chr2:72942445:G:A	rs59924850	0.0721909	-0.0605607	0.0153429	7.91e-05	1	0.300691
EUR	chr2:72936879:C:T	chr2:72942480:C:G	rs17008501	0.072576	-0.0600532	0.0153386	9.03e-05	1	0.256605
EUR	chr2:72936879:C:T	chr2:72942934:G:A	rs59833760	0.0718337	-0.0601618	0.0153418	8.8e-05	1	0.264676
EUR	chr2:72936879:C:T	chr2:72943601:G:A	rs755409	0.0712433	-0.0575486	0.0153749	0.000181813	1	0.111204
EUR	chr2:72936879:C:T	chr2:73139313:C:A	rs57456443	0.37859	0.0368639	0.00807921	5.05e-06	2	0.0367988
EUR	chr2:72936879:C:T	chr2:73151113:G:A	rs768851	0.381581	0.0376099	0.00798766	2.5e-06	2	0.0832089
EUR	chr2:72936879:C:T	chr2:73151975:T:C	rs2421390	0.380771	0.0375914	0.00799333	2.57e-06	2	0.0805813
EUR	chr2:72936879:C:T	chr2:73152436:G:A	rs6546802	0.380794	0.0375437	0.00799335	2.64e-06	2	0.0778958
EUR	chr2:72936879:C:T	chr2:73153295:T:G	rs13417029	0.380766	0.0376098	0.0079933	2.54e-06	2	0.0816487
EUR	chr2:72936879:C:T	chr2:73153675:T:C	rs62151797	0.380709	0.0376096	0.00799362	2.54e-06	2	0.0815499
EUR	chr2:72936879:C:T	chr2:73154187:C:G	rs6546803	0.380752	0.0376006	0.00799426	2.56e-06	2	0.0808577
EUR	chr2:72936879:C:T	chr2:73155841:A:C	rs6754165	0.380576	0.0376655	0.0079953	2.47e-06	2	0.084377
EUR	chr2:72936879:C:T	chr2:73157294:G:A	rs59979991	0.277952	0.0364975	0.0087168	2.83e-05	2	0.00329608
EUR	chr2:72936879:C:T	chr2:73157504:T:C	rs60195712	0.257528	0.0375286	0.00890596	2.51e-05	2	0.00605963
EUR	chr2:72936879:C:T	chr2:73157983:T:A	rs10179063	0.277965	0.0366006	0.00871651	2.68e-05	2	0.00349222
EUR	chr2:72936879:C:T	chr2:73158030:C:G	rs6752507	0.454728	0.0328242	0.00780925	2.63e-05	2	0.0031284
EUR	chr2:72936879:C:T	chr2:73158791:G:A	rs6546804	0.277954	0.0365801	0.00871723	2.71e-05	2	0.00344691
EUR	chr2:72936879:C:T	chr2:73158987:G:T	rs6546805	0.454707	0.0329357	0.00781009	2.47e-05	2	0.00334381
EUR	chr2:72936879:C:T	chr2:73160100:A:G	rs6732160	0.385223	0.0390915	0.00799359	1.01e-06	2	0.158451
EUR	chr2:72936879:C:T	chr2:73160258:C:G	rs6760964	0.38519	0.0390568	0.00799367	1.03e-06	2	0.154475
EUR	chr2:72936879:C:T	chr2:73161025:C:T	rs58317144	0.271537	0.036785	0.00872903	2.51e-05	2	0.00519243
EUR	chr2:72936879:C:T	chr2:73161290:T:G	rs11894833	0.454839	0.0327364	0.00781008	2.77e-05	2	0.00300968
EUR	chr2:72936879:C:T	chr2:73161968:C:T	rs62151835	0.277377	0.0372486	0.00871839	1.93e-05	2	0.00410366
EUR	chr2:72936879:C:T	chr2:72904856:G:C	rs4852903	0.215056	-0.0537923	0.00968991	2.83e-08	3	0.0189307
EUR	chr2:72936879:C:T	chr2:72905545:G:A	rs6719839	0.215023	-0.0537658	0.00969034	2.88e-08	3	0.0187061
EUR	chr2:72936879:C:T	chr2:72913192:C:T	rs12473812	0.234488	-0.0515982	0.00932737	3.17e-08	3	0.161879
EUR	chr2:72936879:C:T	chr2:72913722:C:T	rs34419497	0.235165	-0.0524971	0.00931737	1.76e-08	3	0.258414
EUR	chr2:72936879:C:T	chr2:72914569:T:C	rs56986198	0.233508	-0.051806	0.00933124	2.83e-08	3	0.225199
EUR	chr2:72936879:C:T	chr2:72930266:C:T	rs999494	0.195307	-0.0601567	0.00991166	1.28e-09	3	0.078403
EUR	chr2:72936879:C:T	chr2:72934422:A:G	rs2077586	0.297127	-0.0449324	0.00873936	2.73e-07	3	0.196698
EUR	chr2:134086836:T:C	chr2:134083396:G:A	rs6430491	0.192549	-0.05057	0.00993476	3.58e-07	1	0.112815
EUR	chr2:134086836:T:C	chr2:134083431:G:A	rs6430492	0.191767	-0.0505478	0.00994854	3.76e-07	1	0.107838
EUR	chr2:134086836:T:C	chr2:134084736:T:C	rs6721549	0.192072	-0.0506297	0.00994648	3.58e-07	1	0.1143
EUR	chr2:134086836:T:C	chr2:134084869:C:T	rs6761083	0.1919	-0.0506678	0.00994781	3.52e-07	1	0.116069
EUR	chr2:134086836:T:C	chr2:134086836:T:C	rs6729836	0.192421	-0.0505188	0.00994553	3.78e-07	1	0.11101
EUR	chr2:134086836:T:C	chr2:134089417:C:T	rs6720710	0.166116	-0.0522217	0.0105844	8.06e-07	1	0.0576083
EUR	chr2:134086836:T:C	chr2:134092593:C:A	rs12622052	0.166199	-0.0507268	0.010581	1.63e-06	1	0.0323471
EUR	chr2:134086836:T:C	chr2:134093706:C:T	rs7569408	0.166874	-0.0507713	0.0105672	1.55e-06	1	0.0338018
EUR	chr2:134086836:T:C	chr2:134094304:A:T	rs10496719	0.166228	-0.0507999	0.0105813	1.58e-06	1	0.0332791
EUR	chr2:134086836:T:C	chr2:134096763:G:A	rs7606465	0.165593	-0.0515945	0.0105904	1.11e-06	1	0.0454986
EUR	chr2:134086836:T:C	chr2:134096764:T:C	rs7597181	0.165518	-0.0513777	0.01059	1.23e-06	1	0.0416145
EUR	chr2:134086836:T:C	chr2:134097440:C:T	rs7581553	0.165584	-0.0515374	0.0105892	1.13e-06	1	0.0445355
EUR	chr2:134086836:T:C	chr2:134097781:C:G	rs58790457	0.165727	-0.051429	0.0105878	1.19e-06	1	0.0426636
EUR	chr2:134086836:T:C	chr2:134098580:T:G	rs12613804	0.169983	-0.0533323	0.0104976	3.77e-07	1	0.130377
EUR	chr2:184921064:A:G	chr2:184736693:C:T	rs11693094	0.455158	-0.0618425	0.00788696	4.47e-15	1	0.586111
EUR	chr2:184921064:A:G	chr2:184776001:A:T	rs10196799	0.450178	-0.0608646	0.00789129	1.23e-14	1	0.216595
EUR	chr2:184921064:A:G	chr2:184798577:T:C	rs4666990	0.45005	-0.060953	0.00796539	1.98e-14	1	0.139225
EUR	chr2:184921064:A:G	chr2:184913701:A:C	rs1344706	0.392539	-0.0604643	0.00798215	3.59e-14	1	0.0419873
EUR	chr2:197366047:A:G	chr2:197400626:T:C	rs12621129	0.320167	0.0614224	0.00836619	2.11e-13	1	0.0205693
EUR	chr2:197366047:A:G	chr2:197366047:A:G	rs788011	0.336033	0.0614478	0.00827208	1.1e-13	1	0.0287979
EUR	chr2:197366047:A:G	chr2:197366225:T:C	rs788010	0.335709	0.0615708	0.00827196	9.82e-14	1	0.0311457
EUR	chr2:197366047:A:G	chr2:197368851:T:G	rs2565165	0.335758	0.0614836	0.00834694	1.76e-13	1	0.021404
EUR	chr2:197366047:A:G	chr2:197368952:T:G	rs788007	0.335766	0.0614774	0.00834684	1.77e-13	1	0.021343
EUR	chr2:197366047:A:G	chr2:197370650:G:A	rs2564380	0.335728	0.0614399	0.00834722	1.83e-13	1	0.0209024
EUR	chr2:197366047:A:G	chr2:197371379:T:A	rs2565158	0.336037	0.061378	0.00834759	1.94e-13	1	0.0202278
EUR	chr2:197366047:A:G	chr2:197371520:A:G	rs2565157	0.335643	0.0615366	0.00834743	1.68e-13	1	0.0219685
EUR	chr2:197366047:A:G	chr2:197371610:G:A	rs2565156	0.335222	0.0620295	0.00834852	1.09e-13	1	0.0281373
EUR	chr2:197366047:A:G	chr2:197371701:A:G	rs2565155	0.335574	0.0613825	0.00834756	1.93e-13	1	0.0202758
EUR	chr2:197366047:A:G	chr2:197371725:C:T	rs2564379	0.335646	0.0613477	0.00834746	1.99e-13	1	0.019934
EUR	chr2:197366047:A:G	chr2:197372163:A:G	rs3097383	0.335634	0.0615495	0.00834731	1.66e-13	1	0.0221306
EUR	chr2:197366047:A:G	chr2:197372217:G:A	rs2043019	0.335667	0.0614017	0.00834738	1.9e-13	1	0.0204868
EUR	chr2:197366047:A:G	chr2:197372234:G:A	rs2043018	0.335613	0.0614856	0.00834733	1.76e-13	1	0.0213942
EUR	chr2:197366047:A:G	chr2:197373499:C:T	rs55725278	0.335703	0.0613357	0.00834757	2.02e-13	1	0.0198081
EUR	chr2:197366047:A:G	chr2:197373700:T:G	rs11904247	0.333064	0.0607798	0.0083594	3.57e-13	1	0.0155175
EUR	chr2:197366047:A:G	chr2:197374501:C:T	rs787980	0.335759	0.0613537	0.00834736	1.98e-13	1	0.0200008
EUR	chr2:197366047:A:G	chr2:197378144:A:T	rs787979	0.336064	0.0616288	0.00835103	1.59e-13	1	0.022758
EUR	chr2:197366047:A:G	chr2:197383404:C:T	rs787975	0.331047	0.0629302	0.00835825	5.11e-14	1	0.0653379
EUR	chr2:197366047:A:G	chr2:197393071:T:C	rs4685	0.329902	0.062224	0.00836843	1.04e-13	1	0.0310158
EUR	chr2:197366047:A:G	chr2:197395374:A:T	rs2564389	0.329897	0.0620469	0.00836615	1.2e-13	1	0.025474
EUR	chr2:197366047:A:G	chr2:197400802:A:G	rs788018	0.329431	0.0622045	0.00836095	1.01e-13	1	0.0331588
EUR	chr2:197366047:A:G	chr2:197412774:T:C	rs35157131	0.330483	0.0628249	0.00836058	5.72e-14	1	0.0555195
EUR	chr2:197366047:A:G	chr2:197412827:G:A	rs6710530	0.330594	0.0626853	0.00836027	6.48e-14	1	0.0501316
EUR	chr2:197366047:A:G	chr2:197414110:T:A	rs3097384	0.330661	0.0626639	0.00835985	6.59e-14	1	0.0511087
EUR	chr2:197366047:A:G	chr2:197415862:T:C	rs788022	0.330572	0.0627952	0.00835996	5.85e-14	1	0.0544861
EUR	chr2:197366047:A:G	chr2:197417019:T:C	rs699318	0.331155	0.0624539	0.00835904	7.93e-14	1	0.0364009
EUR	chr2:197366047:A:G	chr2:197417052:C:A	rs699319	0.330597	0.0628434	0.00835992	5.6e-14	1	0.0565091
EUR	chr2:197366047:A:G	chr2:197418581:T:C	rs788023	0.329172	0.0623444	0.00836142	8.91e-14	1	0.0362954
EUR	chr2:197366047:A:G	chr2:197420830:C:G	rs2565161	0.329585	0.0614161	0.0083611	2.05e-13	1	0.0208979
EUR	chr2:197366047:A:G	chr2:197421750:A:G	rs2565160	0.329192	0.0622529	0.00836153	9.68e-14	1	0.034131
EUR	chr2:197366047:A:G	chr2:197421857:C:T	rs2244271	0.330029	0.0619592	0.0083667	1.31e-13	1	0.0236187
EUR	chr2:197366047:A:G	chr2:197428967:T:C	rs788021	0.330945	0.0626491	0.00836049	6.71e-14	1	0.0487597
EUR	chr2:197366047:A:G	chr2:197439853:G:A	rs6434928	0.331052	0.06258	0.00836022	7.13e-14	1	0.0464404
EUR	chr2:197366047:A:G	chr2:197446138:A:G	rs2564383	0.331399	0.062637	0.00835984	6.75e-14	1	0.0485029
EUR	chr2:197366047:A:G	chr2:197449844:A:G	rs2914983	0.330381	0.0621699	0.00836722	1.08e-13	1	0.0304092
EUR	chr2:197366047:A:G	chr2:197481073:G:A	rs787983	0.33279	0.0609515	0.00836503	3.18e-13	1	0.015424
EUR	chr2:197366047:A:G	chr2:197489690:T:C	rs2565163	0.330686	0.0606052	0.00836996	4.46e-13	1	0.0145847
EUR	chr2:197366047:A:G	chr2:197497294:T:C	rs8539	0.33229	0.0602922	0.00836709	5.77e-13	1	0.0124125
EUR	chr2:197366047:A:G	chr2:197498127:C:A	rs2605039	0.330898	0.0605938	0.00836332	4.32e-13	1	0.0147776
EUR	chr2:197366047:A:G	chr2:197500319:C:G	rs1116734	0.331379	0.0607893	0.00836264	3.62e-13	1	0.0159482
EUR	chr2:197366047:A:G	chr2:197504646:T:C	rs6434930	0.331377	0.0607315	0.00836272	3.81e-13	1	0.0155858
EUR	chr2:197366047:A:G	chr2:197507311:T:C	rs6760600	0.330977	0.060567	0.0083702	4.62e-13	1	0.0143817
EUR	chr2:197366047:A:G	chr2:197510605:C:G	rs7605813	0.331006	0.060678	0.00836354	4.01e-13	1	0.0152353
EUR	chr2:197366047:A:G	chr2:197511877:G:A	rs13429666	0.332485	0.0604099	0.00836704	5.2e-13	1	0.0128208
EUR	chr2:197366047:A:G	chr2:197518657:A:G	rs10187815	0.330998	0.0607229	0.0083643	3.88e-13	1	0.0154654
EUR	chr2:197366047:A:G	chr2:197528773:C:G	rs7580864	0.330128	0.0602922	0.00837153	5.93e-13	1	0.0131237
EUR	chr2:197366047:A:G	chr2:197535944:C:T	rs7590010	0.332572	0.0605457	0.00836755	4.63e-13	1	0.0133302
EUR	chr2:197366047:A:G	chr2:197536759:A:G	rs6713113	0.331444	0.0607496	0.00836373	3.77e-13	1	0.0156512
EUR	chr2:197366047:A:G	chr2:197538795:G:A	rs3792160	0.332836	0.0605701	0.00836739	4.53e-13	1	0.0136726
EUR	chr2:197366047:A:G	chr2:197538973:C:T	rs3792159	0.331481	0.0608006	0.00836359	3.6e-13	1	0.0163321
EUR	chr2:197366047:A:G	chr2:197544887:G:A	rs7568250	0.331421	0.0599652	0.0083639	7.53e-13	1	0.0123493
EUR	chr2:197366047:A:G	chr2:197548968:G:C	rs13418032	0.331059	0.0600254	0.00836378	7.13e-13	1	0.0125519
EUR	chr2:197366047:A:G	chr2:197549715:G:A	rs57602436	0.331545	0.0606662	0.00836358	4.06e-13	1	0.0154826
EUR	chr2:197366047:A:G	chr2:197549989:A:T	rs1563340	0.331027	0.0599143	0.00836407	7.88e-13	1	0.0121847
EUR	chr2:199148857:T:C	chr2:199135365:C:G	rs12624145	0.41632	-0.0635338	0.00797345	1.61e-15	1	0.0329925
EUR	chr2:199148857:T:C	chr2:199136510:G:A	rs4144848	0.416128	-0.0637183	0.0079736	1.34e-15	1	0.038071
EUR	chr2:199148857:T:C	chr2:199137844:G:C	rs1530873	0.416815	-0.0634443	0.00797309	1.76e-15	1	0.0308834
EUR	chr2:199148857:T:C	chr2:199146723:G:T	rs6733580	0.416119	-0.0626579	0.00789788	2.13e-15	1	0.0268274
EUR	chr2:199148857:T:C	chr2:199149213:C:T	rs1817081	0.416111	-0.0626071	0.0078979	2.24e-15	1	0.0258475
EUR	chr2:199148857:T:C	chr2:199149294:G:T	rs2345458	0.416194	-0.0625681	0.00789781	2.33e-15	1	0.0250294
EUR	chr2:199148857:T:C	chr2:199150705:G:T	rs921465	0.416187	-0.0625912	0.00789777	2.28e-15	1	0.0255704
EUR	chr2:199148857:T:C	chr2:199150781:G:A	rs921464	0.416077	-0.0625766	0.00789784	2.31e-15	1	0.025292
EUR	chr2:199148857:T:C	chr2:199151609:T:A	rs1376595	0.416216	-0.0626794	0.00789766	2.08e-15	1	0.0272905
EUR	chr2:199148857:T:C	chr2:199152074:T:C	rs1562874	0.417085	-0.0620626	0.00789728	3.88e-15	1	0.017691
EUR	chr2:199148857:T:C	chr2:199152511:C:A	rs1562873	0.416702	-0.0620625	0.00789746	3.89e-15	1	0.0176744
EUR	chr2:199148857:T:C	chr2:199154382:C:T	rs9288302	0.416809	-0.0620868	0.00789684	3.77e-15	1	0.0179998
EUR	chr2:199148857:T:C	chr2:199154725:G:C	rs2122846	0.416809	-0.0619907	0.00789675	4.16e-15	1	0.017238
EUR	chr2:199148857:T:C	chr2:199156980:A:G	rs2345459	0.416107	-0.0618024	0.0078972	5.04e-15	1	0.0151548
EUR	chr2:199148857:T:C	chr2:199157824:A:T	rs10208243	0.416087	-0.0618439	0.00789727	4.84e-15	1	0.0155148
EUR	chr2:199148857:T:C	chr2:199158256:G:A	rs6760109	0.416054	-0.0617739	0.00789716	5.19e-15	1	0.0149149
EUR	chr2:199148857:T:C	chr2:199158357:A:C	rs6731445	0.416092	-0.0617149	0.00789713	5.5e-15	1	0.0144347
EUR	chr2:199148857:T:C	chr2:199160359:C:T	rs2881160	0.416067	-0.0617105	0.0078972	5.53e-15	1	0.0143955
EUR	chr2:199148857:T:C	chr2:199161140:A:T	rs6743084	0.416163	-0.0616788	0.00789716	5.71e-15	1	0.0140781
EUR	chr2:199148857:T:C	chr2:199162582:A:T	rs1868913	0.41613	-0.0617199	0.00789717	5.48e-15	1	0.0144721
EUR	chr2:199148857:T:C	chr2:199163981:G:A	rs896350	0.416114	-0.0617381	0.00789723	5.38e-15	1	0.0146148
EUR	chr2:199148857:T:C	chr2:199183609:A:G	rs12611560	0.435497	-0.0607265	0.00788766	1.37e-14	1	0.00930245
EUR	chr2:199148857:T:C	chr2:199183848:A:C	rs12611626	0.436176	-0.0603053	0.00788828	2.09e-14	1	0.00821012
EUR	chr2:199148857:T:C	chr2:199189499:A:G	rs6715416	0.436704	-0.0601502	0.00788773	2.43e-14	1	0.00789283
EUR	chr2:199148857:T:C	chr2:199190144:A:G	rs4270295	0.435885	-0.0601426	0.00788789	2.45e-14	1	0.00789712
EUR	chr2:199148857:T:C	chr2:199191734:C:G	rs7600726	0.436655	-0.0601879	0.00788769	2.34e-14	1	0.0079632
EUR	chr2:199148857:T:C	chr2:199212200:C:T	rs13029315	0.434594	-0.060624	0.00789002	1.55e-14	1	0.0088886
EUR	chr2:199148857:T:C	chr2:199125384:A:G	rs1451488	0.443812	-0.0643942	0.00787939	3.02e-16	1	0.121161
EUR	chr2:199148857:T:C	chr2:199135299:A:G	rs2345457	0.420254	-0.0635679	0.00797447	1.57e-15	1	0.0334108
EUR	chr2:199148857:T:C	chr2:199140251:G:T	rs4673248	0.420374	-0.0636151	0.0078957	7.82e-16	1	0.0581561
EUR	chr2:199148857:T:C	chr2:199142579:C:T	rs3963519	0.419639	-0.0633819	0.00789575	9.96e-16	1	0.0477215
EUR	chr2:199148857:T:C	chr2:199144084:C:T	rs16831039	0.419847	-0.0632773	0.00797029	2.04e-15	1	0.0277236
EUR	chr2:199148857:T:C	chr2:199144171:A:G	rs1376584	0.418642	-0.0627094	0.00789652	2e-15	1	0.0280921
EUR	chr2:199148857:T:C	chr2:199145365:T:G	rs1451484	0.420228	-0.0626395	0.00789586	2.14e-15	1	0.0265942
EUR	chr2:199148857:T:C	chr2:199145860:T:C	rs1349505	0.419425	-0.0626818	0.00789634	2.05e-15	1	0.0273581
EUR	chr2:199148857:T:C	chr2:199145961:C:T	rs16831051	0.41983	-0.0624767	0.00789617	2.53e-15	1	0.0236152
EUR	chr2:199148857:T:C	chr2:199148279:G:C	rs1451483	0.420271	-0.0624877	0.00789579	2.49e-15	1	0.0238499
EUR	chr2:199148857:T:C	chr2:199148857:T:C	rs1901321	0.420276	-0.0625889	0.00789572	2.25e-15	1	0.0256523
EUR	chr2:199148857:T:C	chr2:199150371:C:A	rs1451473	0.419437	-0.0624489	0.00789635	2.6e-15	1	0.0231356
EUR	chr2:199148857:T:C	chr2:199150838:C:A	rs1868915	0.419438	-0.062477	0.00789636	2.53e-15	1	0.0235952
EUR	chr2:199148857:T:C	chr2:199152400:C:T	rs4673254	0.420842	-0.0620048	0.00789537	4.05e-15	1	0.0171289
EUR	chr2:199148857:T:C	chr2:199153257:A:G	rs11883544	0.420407	-0.0622064	0.00789566	3.31e-15	1	0.0194296
EUR	chr2:199148857:T:C	chr2:199154272:G:A	rs1376593	0.420019	-0.0622221	0.00789587	3.26e-15	1	0.0196087
EUR	chr2:199148857:T:C	chr2:199154640:C:A	rs1451503	0.42082	-0.0621151	0.00789549	3.63e-15	1	0.0183373
EUR	chr2:199148857:T:C	chr2:199155551:T:C	rs55857304	0.419355	-0.0627276	0.00789634	1.96e-15	1	0.0278616
EUR	chr2:199148857:T:C	chr2:199156012:C:T	rs4101817	0.419337	-0.0626939	0.00789622	2.03e-15	1	0.0271945
EUR	chr2:199148857:T:C	chr2:199157868:C:T	rs2198154	0.41913	-0.062676	0.00789623	2.06e-15	1	0.0268369
EUR	chr2:199148857:T:C	chr2:199161529:C:T	rs7566154	0.419027	-0.0625522	0.00789622	2.34e-15	1	0.0245364
EUR	chr2:199148857:T:C	chr2:199162767:T:A	rs1901323	0.4194	-0.0618223	0.00789621	4.9e-15	1	0.0153126
EUR	chr2:199148857:T:C	chr2:199163236:C:T	rs10931853	0.419179	-0.061886	0.00789639	4.61e-15	1	0.0158755
EUR	chr2:199148857:T:C	chr2:199163975:T:C	rs60642146	0.419372	-0.0618596	0.00789622	4.72e-15	1	0.015645
EUR	chr2:199148857:T:C	chr2:199178814:T:G	rs11683241	0.423231	-0.0600946	0.00789388	2.68e-14	1	0.00769684
EUR	chr2:199148857:T:C	chr2:199178836:T:C	rs11683244	0.42298	-0.0600925	0.00789388	2.69e-14	1	0.00769334
EUR	chr2:199148857:T:C	chr2:199210930:C:T	rs17195503	0.439609	-0.0603313	0.00788913	2.05e-14	1	0.00818502
EUR	chr2:199148857:T:C	chr2:199213208:A:T	rs28853425	0.439379	-0.0605134	0.00788986	1.72e-14	1	0.00858082
EUR	chr2:199148857:T:C	chr2:199224759:G:T	rs7559104	0.438557	-0.0618807	0.00789106	4.44e-15	1	0.0153442
EUR	chr2:199148857:T:C	chr2:199225069:A:G	rs55848302	0.438381	-0.0611909	0.00789115	8.88e-15	1	0.0112831
EUR	chr2:199148857:T:C	chr2:199226633:T:G	rs7560391	0.445227	-0.0608144	0.00788902	1.27e-14	1	0.00948896
EUR	chr2:199148857:T:C	chr2:199231287:G:T	rs60461384	0.445872	-0.0604008	0.00788889	1.91e-14	1	0.00840125
EUR	chr2:199148857:T:C	chr2:199232764:G:A	rs11690732	0.445864	-0.0605755	0.00788883	1.61e-14	1	0.00881502
EUR	chr2:199148857:T:C	chr2:199235402:T:G	rs57772917	0.457361	-0.0613485	0.00796422	1.33e-14	1	0.00939114
EUR	chr2:199148857:T:C	chr2:199236869:G:C	rs4673288	0.445835	-0.0604753	0.00788898	1.78e-14	1	0.00856785
EUR	chr2:224535147:G:A	chr2:224469353:A:G	rs11686590	0.327472	-0.0449053	0.00833655	7.18e-08	1	0.0173373
EUR	chr2:224535147:G:A	chr2:224469387:T:C	rs11681451	0.328178	-0.045003	0.00832755	6.51e-08	1	0.0189257
EUR	chr2:224535147:G:A	chr2:224470254:T:C	rs12470077	0.32751	-0.0449397	0.00833653	7.02e-08	1	0.0176988
EUR	chr2:224535147:G:A	chr2:224476587:T:A	rs7588380	0.327408	-0.0452062	0.00833733	5.89e-08	1	0.0211392
EUR	chr2:224535147:G:A	chr2:224476833:G:A	rs72972361	0.327381	-0.0452483	0.00833729	5.72e-08	1	0.0216863
EUR	chr2:224535147:G:A	chr2:224477880:A:T	rs1568750	0.327416	-0.0450967	0.00833724	6.34e-08	1	0.0197954
EUR	chr2:224535147:G:A	chr2:224482996:A:C	rs2047134	0.327574	-0.0461552	0.00833771	3.1e-08	1	0.0377104
EUR	chr2:224535147:G:A	chr2:224494383:G:A	rs3845840	0.327242	-0.0463382	0.00834292	2.79e-08	1	0.0414906
EUR	chr2:224535147:G:A	chr2:224500918:C:A	rs4674916	0.32684	-0.0460421	0.00834355	3.42e-08	1	0.0344726
EUR	chr2:224535147:G:A	chr2:224507845:A:G	rs72972378	0.327518	-0.0459606	0.0083488	3.69e-08	1	0.0322088
EUR	chr2:224535147:G:A	chr2:224512857:C:G	rs6748341	0.32457	-0.0459065	0.00835841	3.97e-08	1	0.0296003
EUR	chr2:224535147:G:A	chr2:224522805:G:A	rs4674917	0.326867	-0.0449329	0.00834984	7.4e-08	1	0.0172289
EUR	chr2:224535147:G:A	chr2:224526500:C:T	rs11685253	0.32673	-0.0461798	0.00835015	3.19e-08	1	0.0366935
EUR	chr2:224535147:G:A	chr2:224528456:C:T	rs11688397	0.326796	-0.0452219	0.00834953	6.09e-08	1	0.0205067
EUR	chr2:224535147:G:A	chr2:224530890:G:C	rs55650048	0.326806	-0.0451265	0.00834956	6.49e-08	1	0.0193624
EUR	chr2:224535147:G:A	chr2:224532692:C:G	rs11694987	0.326707	-0.0459083	0.00834988	3.84e-08	1	0.0310375
EUR	chr2:224535147:G:A	chr2:224535147:G:A	rs17480230	0.327095	-0.0459227	0.00834938	3.8e-08	1	0.0314068
EUR	chr2:224535147:G:A	chr2:224539951:T:C	rs72972401	0.327228	-0.0448426	0.00834896	7.83e-08	1	0.0163724
EUR	chr2:224535147:G:A	chr2:224540405:A:T	rs11687736	0.327006	-0.0455013	0.00835	5.06e-08	1	0.0242393
EUR	chr2:224535147:G:A	chr2:224543713:G:A	rs72974203	0.327207	-0.0456836	0.00834912	4.46e-08	1	0.0266293
EUR	chr2:224535147:G:A	chr2:224543751:C:T	rs72974205	0.326813	-0.0456275	0.00834946	4.64e-08	1	0.0262173
EUR	chr2:224535147:G:A	chr2:224548303:G:A	rs16866045	0.327197	-0.0456793	0.00834905	4.47e-08	1	0.0270944
EUR	chr2:224535147:G:A	chr2:224559067:G:C	rs72974219	0.32708	-0.0458199	0.00834967	4.07e-08	1	0.0294617
EUR	chr2:224535147:G:A	chr2:224559426:C:T	rs72974222	0.327044	-0.0458566	0.00834978	3.98e-08	1	0.0301196
EUR	chr2:224535147:G:A	chr2:224567753:C:A	rs72974238	0.326645	-0.0465862	0.00834929	2.41e-08	1	0.0473576
EUR	chr2:224535147:G:A	chr2:224569539:C:G	rs16825685	0.327265	-0.0455904	0.00834926	4.75e-08	1	0.0255975
EUR	chr2:224535147:G:A	chr2:224569728:A:G	rs10498163	0.327235	-0.0458028	0.00834898	4.11e-08	1	0.0291634
EUR	chr2:224535147:G:A	chr2:224577415:A:G	rs80236857	0.326845	-0.0456772	0.0083493	4.48e-08	1	0.0269825
EUR	chr2:224535147:G:A	chr2:224582227:A:G	rs72974260	0.326822	-0.0456441	0.00834942	4.58e-08	1	0.0264334
EUR	chr2:224535147:G:A	chr2:224582654:C:T	rs72974263	0.327278	-0.0454764	0.00834906	5.13e-08	1	0.0239021
EUR	chr2:224535147:G:A	chr2:224585444:G:C	rs3768886	0.326818	-0.0460151	0.00834973	3.57e-08	1	0.0329751
EUR	chr2:224535147:G:A	chr2:224589492:T:C	rs72974267	0.326848	-0.046034	0.00834964	3.52e-08	1	0.0331856
EUR	chr2:224535147:G:A	chr2:224590190:C:T	rs72974269	0.325862	-0.0468022	0.00835067	2.09e-08	1	0.0525027
EUR	chr2:224535147:G:A	chr2:224594363:A:G	rs34345163	0.326217	-0.0466005	0.00835045	2.4e-08	1	0.0463239
EUR	chr3:17077746:C:G	chr3:16913767:G:A	rs1372072	0.363788	0.045447	0.00807917	1.85e-08	1	0.0935632
EUR	chr3:17077746:C:G	chr3:16915840:G:T	rs9872237	0.345011	0.0458538	0.00817442	2.03e-08	1	0.0975728
EUR	chr3:17077746:C:G	chr3:16916219:C:T	rs4685403	0.344986	0.0459026	0.00817432	1.96e-08	1	0.100691
EUR	chr3:17077746:C:G	chr3:16916875:C:T	rs11928330	0.345149	0.0460054	0.00817396	1.82e-08	1	0.107661
EUR	chr3:17077746:C:G	chr3:16916971:G:A	rs11928414	0.345017	0.0459504	0.00817428	1.89e-08	1	0.113481
EUR	chr3:17077746:C:G	chr3:16918040:C:T	rs9882937	0.344951	0.0455757	0.0081742	2.47e-08	1	0.0706879
EUR	chr3:17077746:C:G	chr3:16918160:G:A	rs983545	0.345031	0.0456631	0.00817409	2.32e-08	1	0.0747203
EUR	chr3:17077746:C:G	chr3:16918689:G:A	rs11128810	0.323492	0.0423931	0.00827636	3.02e-07	1	0.00716533
EUR	chr3:17077746:C:G	chr3:16919773:A:G	rs9876137	0.36409	0.0455904	0.00808174	1.69e-08	1	0.0878847
EUR	chr3:17077746:C:G	chr3:16923724:T:C	rs7637568	0.389153	0.0395997	0.00798715	7.13e-07	1	0.0116047
EUR	chr3:17077746:C:G	chr3:16925729:A:T	rs1156336	0.345083	0.0457761	0.00817434	2.14e-08	1	0.100677
EUR	chr3:17077746:C:G	chr3:16930719:G:A	rs2014490	0.356441	0.045065	0.00809074	2.55e-08	1	0.0761539
EUR	chr3:17077746:C:G	chr3:17077746:C:G	rs4685426	0.391964	0.0395957	0.0080597	8.98e-07	1	0.010239
EUR	chr3:18861306:T:C	chr3:18846173:C:G	rs7613407	0.360448	-0.0354459	0.00831021	2e-05	1	0.0314787
EUR	chr3:18861306:T:C	chr3:18846493:A:G	rs7617937	0.520242	-0.0346259	0.0079589	1.36e-05	1	0.0425718
EUR	chr3:18861306:T:C	chr3:18847993:A:G	rs7623745	0.365598	-0.0348153	0.00823329	2.35e-05	1	0.0284136
EUR	chr3:18861306:T:C	chr3:18849884:T:G	rs7616106	0.36286	-0.0362972	0.00823485	1.04e-05	1	0.0513737
EUR	chr3:18861306:T:C	chr3:18854731:G:A	rs4246662	0.357451	-0.0349706	0.00823581	2.17e-05	1	0.0304597
EUR	chr3:18861306:T:C	chr3:18855528:G:A	rs6769528	0.512606	-0.0335496	0.00787875	2.06e-05	1	0.0316313
EUR	chr3:18861306:T:C	chr3:18861306:T:C	rs4521250	0.519468	-0.0362159	0.00787051	4.2e-06	1	0.11099
EUR	chr3:18861306:T:C	chr3:18861609:T:G	rs9859085	0.506811	-0.0379204	0.0078794	1.49e-06	1	0.282319
EUR	chr3:18861306:T:C	chr3:18863107:T:C	rs9310582	0.361391	-0.0371763	0.00815728	5.18e-06	1	0.0916047
EUR	chr3:18861306:T:C	chr3:18864247:C:T	rs9850756	0.359022	-0.0352322	0.0081599	1.58e-05	1	0.0398647
EUR	chr3:18861306:T:C	chr3:18864924:G:A	rs4621350	0.358575	-0.0347227	0.00815156	2.05e-05	1	0.0317966
EUR	chr3:18861306:T:C	chr3:18867627:G:T	rs6792900	0.357752	-0.0344311	0.00816063	2.45e-05	1	0.0279976
EUR	chr3:18861306:T:C	chr3:18869767:C:T	rs7638304	0.357965	-0.0359097	0.00816464	1.09e-05	1	0.0504472
EUR	chr3:18861306:T:C	chr3:18871582:G:A	rs6788349	0.357281	-0.0349919	0.00823938	2.17e-05	1	0.0305317
EUR	chr3:18861306:T:C	chr3:18872514:G:T	rs12495658	0.357177	-0.0350494	0.0082396	2.1e-05	1	0.0310519
EUR	chr3:18861306:T:C	chr3:18877870:A:G	rs4334663	0.346944	-0.0357131	0.00832639	1.79e-05	1	0.0342203
EUR	chr3:18861306:T:C	chr3:18877947:A:G	rs4521251	0.518966	-0.0365288	0.00796039	4.46e-06	1	0.103705
EUR	chr3:18861306:T:C	chr3:18882818:T:C	rs9839398	0.494966	-0.0341311	0.00804056	2.19e-05	1	0.0300023
EUR	chr3:29687101:T:C	chr3:29747862:C:A	rs1371835	0.421793	0.0483216	0.00797601	1.38e-09	1	0.0278163
EUR	chr3:29687101:T:C	chr3:29747909:A:G	rs1371836	0.422489	0.048143	0.00797605	1.58e-09	1	0.0240827
EUR	chr3:29687101:T:C	chr3:29748288:T:C	rs1371838	0.422627	0.0480902	0.00797574	1.64e-09	1	0.0229974
EUR	chr3:29687101:T:C	chr3:29748620:C:T	rs12493261	0.409085	0.0497391	0.00797719	4.51e-10	1	0.064723
EUR	chr3:29687101:T:C	chr3:29749069:G:A	rs6791978	0.409365	0.0496531	0.00797712	4.83e-10	1	0.0604872
EUR	chr3:29687101:T:C	chr3:29749160:A:C	rs6767352	0.409603	0.0495722	0.0079767	5.14e-10	1	0.0573102
EUR	chr3:29687101:T:C	chr3:29749272:G:A	rs6792183	0.4094	0.0496909	0.00797722	4.69e-10	1	0.0620619
EUR	chr3:29687101:T:C	chr3:29749871:C:T	rs6549954	0.409492	0.0495638	0.0079771	5.19e-10	1	0.0568829
EUR	chr3:29687101:T:C	chr3:29750059:A:G	rs7645128	0.409543	0.0496687	0.00797698	4.77e-10	1	0.0611795
EUR	chr3:29687101:T:C	chr3:29750100:C:T	rs7623081	0.409463	0.049655	0.00797708	4.82e-10	1	0.060577
EUR	chr3:29687101:T:C	chr3:29750149:C:G	rs7623158	0.409672	0.0495687	0.00797665	5.16e-10	1	0.0571846
EUR	chr3:29687101:T:C	chr3:29750207:C:A	rs7623178	0.409705	0.0494733	0.00797645	5.56e-10	1	0.0536091
EUR	chr3:29687101:T:C	chr3:29750230:T:G	rs7634890	0.409579	0.0496015	0.00797691	5.03e-10	1	0.058425
EUR	chr3:29687101:T:C	chr3:29750430:T:C	rs9882206	0.413546	0.0484613	0.00797545	1.23e-09	1	0.0327689
EUR	chr3:29687101:T:C	chr3:29750436:A:G	rs9824543	0.40955	0.0496168	0.00797709	4.97e-10	1	0.0589987
EUR	chr3:29687101:T:C	chr3:29750773:A:G	rs13317616	0.414735	0.0481621	0.00797491	1.55e-09	1	0.0257797
EUR	chr3:29687101:T:C	chr3:29751565:G:T	rs2371814	0.432947	0.0463491	0.00789239	4.29e-09	1	0.0134454
EUR	chr3:29687101:T:C	chr3:29751779:G:A	rs1595900	0.433493	0.0465452	0.00789237	3.69e-09	1	0.0160615
EUR	chr3:29687101:T:C	chr3:29752250:T:G	rs1595901	0.438068	0.0453822	0.0078911	8.87e-09	1	0.00959806
EUR	chr3:29687101:T:C	chr3:29753023:A:G	rs872762	0.401135	0.0461104	0.00805653	1.04e-08	1	0.0125703
EUR	chr3:29687101:T:C	chr3:29753130:A:T	rs872761	0.401126	0.046104	0.0080565	1.05e-08	1	0.0125305
EUR	chr3:29687101:T:C	chr3:29754869:A:G	rs13062939	0.396932	0.0481568	0.00805853	2.29e-09	1	0.0355977
EUR	chr3:29687101:T:C	chr3:29755613:A:G	rs6772537	0.434295	0.0461178	0.00788636	4.98e-09	1	0.0123073
EUR	chr3:29687101:T:C	chr3:29755721:G:A	rs11707604	0.433816	0.0460539	0.0078869	5.24e-09	1	0.0118765
EUR	chr3:29687101:T:C	chr3:29759422:G:T	rs3773108	0.433559	0.0459067	0.00788614	5.84e-09	1	0.00998916
EUR	chr3:29687101:T:C	chr3:29761238:G:A	rs17616356	0.43297	0.0468748	0.0079603	3.9e-09	1	0.013295
EUR	chr3:29687101:T:C	chr3:29761274:A:G	rs35744500	0.433132	0.0470148	0.00796028	3.5e-09	1	0.0147217
EUR	chr3:29687101:T:C	chr3:29761326:C:A	rs35961148	0.433142	0.0468109	0.00796032	4.09e-09	1	0.0131574
EUR	chr3:29687101:T:C	chr3:29761346:T:C	rs34722325	0.437382	0.0458607	0.00795896	8.31e-09	1	0.00913661
EUR	chr3:29687101:T:C	chr3:29761735:G:A	rs9821715	0.432997	0.0469162	0.00796021	3.77e-09	1	0.0136023
EUR	chr3:29687101:T:C	chr3:29762014:C:T	rs9821929	0.43303	0.0469837	0.00795994	3.58e-09	1	0.0141291
EUR	chr3:29687101:T:C	chr3:29762220:C:T	rs12715160	0.437513	0.0460237	0.00795838	7.34e-09	1	0.00968183
EUR	chr3:29687101:T:C	chr3:29762809:C:A	rs7340719	0.433387	0.0463684	0.00795954	5.69e-09	1	0.0102437
EUR	chr3:29687101:T:C	chr3:29763018:T:C	rs1371840	0.439592	0.0458133	0.00794647	8.15e-09	1	0.00905174
EUR	chr3:29687101:T:C	chr3:29763465:C:G	rs9828025	0.437268	0.0458905	0.00795845	8.1e-09	1	0.00908623
EUR	chr3:29687101:T:C	chr3:29763854:T:G	rs9852393	0.433511	0.046329	0.00795967	5.87e-09	1	0.010043
EUR	chr3:29687101:T:C	chr3:29764026:T:C	rs12715161	0.433453	0.0463299	0.0079596	5.86e-09	1	0.0100494
EUR	chr3:29687101:T:C	chr3:29764085:A:T	rs7340606	0.433391	0.0463035	0.00795954	5.98e-09	1	0.00992215
EUR	chr3:29696118:A:T	chr3:29747862:C:A	rs1371835	0.421793	0.0483216	0.00797601	1.38e-09	1	0.0278056
EUR	chr3:29696118:A:T	chr3:29747909:A:G	rs1371836	0.422489	0.048143	0.00797605	1.58e-09	1	0.0239549
EUR	chr3:29696118:A:T	chr3:29748288:T:C	rs1371838	0.422627	0.0480902	0.00797574	1.64e-09	1	0.0227464
EUR	chr3:29696118:A:T	chr3:29748620:C:T	rs12493261	0.409085	0.0497391	0.00797719	4.51e-10	1	0.0632679
EUR	chr3:29696118:A:T	chr3:29749069:G:A	rs6791978	0.409365	0.0496531	0.00797712	4.83e-10	1	0.0595029
EUR	chr3:29696118:A:T	chr3:29749160:A:C	rs6767352	0.409603	0.0495722	0.0079767	5.14e-10	1	0.0563898
EUR	chr3:29696118:A:T	chr3:29749272:G:A	rs6792183	0.4094	0.0496909	0.00797722	4.69e-10	1	0.0610457
EUR	chr3:29696118:A:T	chr3:29749871:C:T	rs6549954	0.409492	0.0495638	0.0079771	5.19e-10	1	0.055971
EUR	chr3:29696118:A:T	chr3:29750059:A:G	rs7645128	0.409543	0.0496687	0.00797698	4.77e-10	1	0.0601812
EUR	chr3:29696118:A:T	chr3:29750100:C:T	rs7623081	0.409463	0.049655	0.00797708	4.82e-10	1	0.0595909
EUR	chr3:29696118:A:T	chr3:29750149:C:G	rs7623158	0.409672	0.0495687	0.00797665	5.16e-10	1	0.0562667
EUR	chr3:29696118:A:T	chr3:29750207:C:A	rs7623178	0.409705	0.0494733	0.00797645	5.56e-10	1	0.0527619
EUR	chr3:29696118:A:T	chr3:29750230:T:G	rs7634890	0.409579	0.0496015	0.00797691	5.03e-10	1	0.0574823
EUR	chr3:29696118:A:T	chr3:29750430:T:C	rs9882206	0.413546	0.0484613	0.00797545	1.23e-09	1	0.0332169
EUR	chr3:29696118:A:T	chr3:29750436:A:G	rs9824543	0.40955	0.0496168	0.00797709	4.97e-10	1	0.0580444
EUR	chr3:29696118:A:T	chr3:29750773:A:G	rs13317616	0.414735	0.0481621	0.00797491	1.55e-09	1	0.0265703
EUR	chr3:29696118:A:T	chr3:29751565:G:T	rs2371814	0.432947	0.0463491	0.00789239	4.29e-09	1	0.0134748
EUR	chr3:29696118:A:T	chr3:29751779:G:A	rs1595900	0.433493	0.0465452	0.00789237	3.69e-09	1	0.0161608
EUR	chr3:29696118:A:T	chr3:29752250:T:G	rs1595901	0.438068	0.0453822	0.0078911	8.87e-09	1	0.00978806
EUR	chr3:29696118:A:T	chr3:29753023:A:G	rs872762	0.401135	0.0461104	0.00805653	1.04e-08	1	0.0133676
EUR	chr3:29696118:A:T	chr3:29753130:A:T	rs872761	0.401126	0.046104	0.0080565	1.05e-08	1	0.0133242
EUR	chr3:29696118:A:T	chr3:29754869:A:G	rs13062939	0.396932	0.0481568	0.00805853	2.29e-09	1	0.0377202
EUR	chr3:29696118:A:T	chr3:29755613:A:G	rs6772537	0.434295	0.0461178	0.00788636	4.98e-09	1	0.0123858
EUR	chr3:29696118:A:T	chr3:29755721:G:A	rs11707604	0.433816	0.0460539	0.0078869	5.24e-09	1	0.0119482
EUR	chr3:29696118:A:T	chr3:29759422:G:T	rs3773108	0.433559	0.0459067	0.00788614	5.84e-09	1	0.00999183
EUR	chr3:29696118:A:T	chr3:29761238:G:A	rs17616356	0.43297	0.0468748	0.0079603	3.9e-09	1	0.0133099
EUR	chr3:29696118:A:T	chr3:29761274:A:G	rs35744500	0.433132	0.0470148	0.00796028	3.5e-09	1	0.0147668
EUR	chr3:29696118:A:T	chr3:29761326:C:A	rs35961148	0.433142	0.0468109	0.00796032	4.09e-09	1	0.0131884
EUR	chr3:29696118:A:T	chr3:29761346:T:C	rs34722325	0.437382	0.0458607	0.00795896	8.31e-09	1	0.00925875
EUR	chr3:29696118:A:T	chr3:29761735:G:A	rs9821715	0.432997	0.0469162	0.00796021	3.77e-09	1	0.0136195
EUR	chr3:29696118:A:T	chr3:29762014:C:T	rs9821929	0.43303	0.0469837	0.00795994	3.58e-09	1	0.0141501
EUR	chr3:29696118:A:T	chr3:29762220:C:T	rs12715160	0.437513	0.0460237	0.00795838	7.34e-09	1	0.0098109
EUR	chr3:29696118:A:T	chr3:29762809:C:A	rs7340719	0.433387	0.0463684	0.00795954	5.69e-09	1	0.0102329
EUR	chr3:29696118:A:T	chr3:29763018:T:C	rs1371840	0.439592	0.0458133	0.00794647	8.15e-09	1	0.00916095
EUR	chr3:29696118:A:T	chr3:29763465:C:G	rs9828025	0.437268	0.0458905	0.00795845	8.1e-09	1	0.00919653
EUR	chr3:29696118:A:T	chr3:29763854:T:G	rs9852393	0.433511	0.046329	0.00795967	5.87e-09	1	0.0100304
EUR	chr3:29696118:A:T	chr3:29764026:T:C	rs12715161	0.433453	0.0463299	0.0079596	5.86e-09	1	0.0100369
EUR	chr3:29696118:A:T	chr3:29764085:A:T	rs7340606	0.433391	0.0463035	0.00795954	5.98e-09	1	0.00990836
EUR	chr3:29967822:A:G	chr3:29959314:G:C	rs1449293	0.232709	0.054322	0.00931471	5.48e-09	1	0.0477924
EUR	chr3:29967822:A:G	chr3:29960878:G:A	rs35369349	0.224507	0.054573	0.00941367	6.74e-09	1	0.0263001
EUR	chr3:29967822:A:G	chr3:29961812:A:G	rs13069090	0.227324	0.0549627	0.00940601	5.12e-09	1	0.0490867
EUR	chr3:29967822:A:G	chr3:29962692:T:G	rs7612379	0.234282	0.0556931	0.00923573	1.64e-09	1	0.229748
EUR	chr3:29967822:A:G	chr3:29963152:T:C	rs7612854	0.212112	0.0558259	0.00957961	5.62e-09	1	0.00912093
EUR	chr3:29967822:A:G	chr3:29965173:A:G	rs13325725	0.213601	0.0559068	0.00957427	5.24e-09	1	0.00813868
EUR	chr3:29967822:A:G	chr3:29965736:A:G	rs1816995	0.232198	0.0556245	0.00924004	1.74e-09	1	0.214069
EUR	chr3:29967822:A:G	chr3:29967822:A:G	rs7638348	0.232265	0.0544455	0.0092403	3.81e-09	1	0.0893719
EUR	chr3:29967822:A:G	chr3:29970451:T:C	rs1449281	0.210317	0.0557503	0.00958383	5.99e-09	1	0.00766591
EUR	chr3:29967822:A:G	chr3:29970731:T:C	rs9857808	0.210302	0.0558659	0.00958399	5.57e-09	1	0.0082752
EUR	chr3:29967822:A:G	chr3:29986174:C:T	rs6795528	0.224969	0.0548501	0.00933214	4.16e-09	1	0.0327014
EUR	chr3:29967822:A:G	chr3:29986742:G:A	rs12487164	0.22122	0.0540861	0.00941862	9.33e-09	1	0.0121342
EUR	chr3:29967822:A:G	chr3:29987536:T:C	rs6549962	0.232972	0.0544272	0.00923714	3.81e-09	1	0.0681934
EUR	chr3:29967822:A:G	chr3:29988233:C:T	rs1868491	0.223181	0.0535351	0.00933515	9.76e-09	1	0.0224443
EUR	chr3:29967822:A:G	chr3:29988685:T:G	rs1868492	0.215211	0.0548459	0.00943255	6.08e-09	1	0.0272324
EUR	chr3:29967822:A:G	chr3:29990272:T:A	rs7647627	0.219691	0.0538836	0.0094155	1.05e-08	1	0.0137271
EUR	chr3:29967822:A:G	chr3:29990864:A:G	rs3773124	0.228298	0.0531025	0.00924458	9.24e-09	1	0.0424864
EUR	chr3:29967822:A:G	chr3:29990979:T:C	rs3773125	0.227022	0.0534361	0.00924786	7.55e-09	1	0.0407785
EUR	chr3:29967822:A:G	chr3:29993927:A:G	rs2371910	0.200979	0.05263	0.00969383	5.66e-08	1	0.00527309
EUR	chr3:29967822:A:G	chr3:29747862:C:A	rs1371835	0.421793	0.0483216	0.00797601	1.38e-09	2	0.0137009
EUR	chr3:29967822:A:G	chr3:29747909:A:G	rs1371836	0.422489	0.048143	0.00797605	1.58e-09	2	0.0101325
EUR	chr3:29967822:A:G	chr3:29748097:A:C	rs1371837	0.389372	0.0483509	0.00806631	2.05e-09	2	0.0418822
EUR	chr3:29967822:A:G	chr3:29748288:T:C	rs1371838	0.422627	0.0480902	0.00797574	1.64e-09	2	0.0102395
EUR	chr3:29967822:A:G	chr3:29748620:C:T	rs12493261	0.409085	0.0497391	0.00797719	4.51e-10	2	0.0459237
EUR	chr3:29967822:A:G	chr3:29749069:G:A	rs6791978	0.409365	0.0496531	0.00797712	4.83e-10	2	0.040885
EUR	chr3:29967822:A:G	chr3:29749160:A:C	rs6767352	0.409603	0.0495722	0.0079767	5.14e-10	2	0.0387476
EUR	chr3:29967822:A:G	chr3:29749272:G:A	rs6792183	0.4094	0.0496909	0.00797722	4.69e-10	2	0.0419423
EUR	chr3:29967822:A:G	chr3:29749871:C:T	rs6549954	0.409492	0.0495638	0.0079771	5.19e-10	2	0.0384596
EUR	chr3:29967822:A:G	chr3:29750059:A:G	rs7645128	0.409543	0.0496687	0.00797698	4.77e-10	2	0.04135
EUR	chr3:29967822:A:G	chr3:29750100:C:T	rs7623081	0.409463	0.049655	0.00797708	4.82e-10	2	0.0409454
EUR	chr3:29967822:A:G	chr3:29750149:C:G	rs7623158	0.409672	0.0495687	0.00797665	5.16e-10	2	0.038663
EUR	chr3:29967822:A:G	chr3:29750207:C:A	rs7623178	0.409705	0.0494733	0.00797645	5.56e-10	2	0.0362496
EUR	chr3:29967822:A:G	chr3:29750230:T:G	rs7634890	0.409579	0.0496015	0.00797691	5.03e-10	2	0.0394983
EUR	chr3:29967822:A:G	chr3:29750430:T:C	rs9882206	0.413546	0.0484613	0.00797545	1.23e-09	2	0.0229158
EUR	chr3:29967822:A:G	chr3:29750436:A:G	rs9824543	0.40955	0.0496168	0.00797709	4.97e-10	2	0.0398843
EUR	chr3:29967822:A:G	chr3:29750773:A:G	rs13317616	0.414735	0.0481621	0.00797491	1.55e-09	2	0.024904
EUR	chr3:29967822:A:G	chr3:29751565:G:T	rs2371814	0.432947	0.0463491	0.00789239	4.29e-09	2	0.0104438
EUR	chr3:29967822:A:G	chr3:29751779:G:A	rs1595900	0.433493	0.0465452	0.00789237	3.69e-09	2	0.0119654
EUR	chr3:29967822:A:G	chr3:29752250:T:G	rs1595901	0.438068	0.0453822	0.0078911	8.87e-09	2	0.00734355
EUR	chr3:29967822:A:G	chr3:29752272:A:G	rs6807986	0.438368	0.0450987	0.00789095	1.1e-08	2	0.00718699
EUR	chr3:29967822:A:G	chr3:29754869:A:G	rs13062939	0.396932	0.0481568	0.00805853	2.29e-09	2	0.0196604
EUR	chr3:29967822:A:G	chr3:29755613:A:G	rs6772537	0.434295	0.0461178	0.00788636	4.98e-09	2	0.0105534
EUR	chr3:29967822:A:G	chr3:29755721:G:A	rs11707604	0.433816	0.0460539	0.0078869	5.24e-09	2	0.0100951
EUR	chr3:29967822:A:G	chr3:29758222:A:G	rs6780082	0.408504	0.0449964	0.00797113	1.65e-08	2	0.0184659
EUR	chr3:29967822:A:G	chr3:29758779:G:A	rs17551079	0.308897	0.0497503	0.00851385	5.11e-09	2	0.0489301
EUR	chr3:29967822:A:G	chr3:29759422:G:T	rs3773108	0.433559	0.0459067	0.00788614	5.84e-09	2	0.00941388
EUR	chr3:29967822:A:G	chr3:29760939:T:G	rs2028409	0.403819	0.0461483	0.00797218	7.09e-09	2	0.0282355
EUR	chr3:29967822:A:G	chr3:29761238:G:A	rs17616356	0.43297	0.0468748	0.0079603	3.9e-09	2	0.0121433
EUR	chr3:29967822:A:G	chr3:29761274:A:G	rs35744500	0.433132	0.0470148	0.00796028	3.5e-09	2	0.014511
EUR	chr3:29967822:A:G	chr3:29761278:T:C	rs35396205	0.407847	0.0450701	0.00797025	1.56e-08	2	0.0190524
EUR	chr3:29967822:A:G	chr3:29761326:C:A	rs35961148	0.433142	0.0468109	0.00796032	4.09e-09	2	0.0126756
EUR	chr3:29967822:A:G	chr3:29761346:T:C	rs34722325	0.437382	0.0458607	0.00795896	8.31e-09	2	0.00859041
EUR	chr3:29967822:A:G	chr3:29761735:G:A	rs9821715	0.432997	0.0469162	0.00796021	3.77e-09	2	0.0124841
EUR	chr3:29967822:A:G	chr3:29762014:C:T	rs9821929	0.43303	0.0469837	0.00795994	3.58e-09	2	0.0130675
EUR	chr3:29967822:A:G	chr3:29762220:C:T	rs12715160	0.437513	0.0460237	0.00795838	7.34e-09	2	0.00880746
EUR	chr3:29967822:A:G	chr3:29762809:C:A	rs7340719	0.433387	0.0463684	0.00795954	5.69e-09	2	0.008737
EUR	chr3:29967822:A:G	chr3:29762996:A:T	rs1371839	0.403887	0.0459504	0.00804571	1.12e-08	2	0.0187086
EUR	chr3:29967822:A:G	chr3:29763018:T:C	rs1371840	0.439592	0.0458133	0.00794647	8.15e-09	2	0.00803112
EUR	chr3:29967822:A:G	chr3:29763465:C:G	rs9828025	0.437268	0.0458905	0.00795845	8.1e-09	2	0.00807369
EUR	chr3:29967822:A:G	chr3:29763854:T:G	rs9852393	0.433511	0.046329	0.00795967	5.87e-09	2	0.00851136
EUR	chr3:29967822:A:G	chr3:29764026:T:C	rs12715161	0.433453	0.0463299	0.0079596	5.86e-09	2	0.00851861
EUR	chr3:29967822:A:G	chr3:29764085:A:T	rs7340606	0.433391	0.0463035	0.00795954	5.98e-09	2	0.00837535
EUR	chr3:29967822:A:G	chr3:29764507:T:C	rs9853402	0.437534	0.0458378	0.0079582	8.42e-09	2	0.0072622
EUR	chr3:29967822:A:G	chr3:29764986:C:T	rs9837825	0.40238	0.0459743	0.00805073	1.13e-08	2	0.0205976
EUR	chr3:29967822:A:G	chr3:29765416:G:T	rs6762107	0.433329	0.0457958	0.00796598	8.98e-09	2	0.00711407
EUR	chr3:50383123:C:A	chr3:50136764:G:T	rs2624847	0.244802	-0.0481989	0.0092113	1.67e-07	1	0.974183
EUR	chr3:52271617:C:T	chr3:52506757:T:C	rs1010553	0.481691	0.0657501	0.00780641	3.68e-17	1	0.493959
EUR	chr3:52271617:C:T	chr3:52507237:A:G	rs11130306	0.479905	0.0655112	0.00780569	4.75e-17	1	0.409893
EUR	chr3:52271617:C:T	chr3:52508903:T:C	rs1010554	0.46833	0.0636703	0.00780612	3.45e-16	1	0.0806635
EUR	chr3:52685800:C:T	chr3:52931697:G:A	rs2710339	0.343911	-0.076538	0.00825136	1.76e-20	1	0.428238
EUR	chr3:52685800:C:T	chr3:52932542:C:T	rs2581827	0.343139	-0.0753774	0.00825156	6.54e-20	1	0.159235
EUR	chr3:52685800:C:T	chr3:52934710:T:C	rs2257216	0.342865	-0.0745286	0.0082521	1.69e-19	1	0.0840865
EUR	chr3:52685800:C:T	chr3:52935112:T:C	rs2710314	0.343085	-0.0756881	0.00825175	4.63e-20	1	0.206729
EUR	chr3:52685800:C:T	chr3:52935513:T:A	rs2710313	0.340185	-0.0748479	0.0082435	1.09e-19	1	0.108569
EUR	chr3:62082048:A:G	chr3:62078843:G:T	rs1508411	0.226394	-0.039469	0.00942075	2.79e-05	1	0.00838968
EUR	chr3:62082048:A:G	chr3:62079095:A:G	rs11130874	0.199288	-0.0475008	0.00980384	1.27e-06	1	0.0563388
EUR	chr3:62082048:A:G	chr3:62079251:C:T	rs11715438	0.196477	-0.0487505	0.00989652	8.39e-07	1	0.0710713
EUR	chr3:62082048:A:G	chr3:62079675:C:G	rs6809406	0.224184	-0.0402751	0.00942674	1.93e-05	1	0.00947477
EUR	chr3:62082048:A:G	chr3:62079764:G:A	rs2661890	0.225104	-0.0405462	0.00942392	1.69e-05	1	0.0101029
EUR	chr3:62082048:A:G	chr3:62080406:T:C	rs1859404	0.225223	-0.0405577	0.00942308	1.68e-05	1	0.0101879
EUR	chr3:62082048:A:G	chr3:62081211:C:T	rs6765002	0.197887	-0.0471462	0.00981614	1.56e-06	1	0.0438859
EUR	chr3:62082048:A:G	chr3:62081419:T:C	rs886561	0.197919	-0.0476374	0.00981673	1.22e-06	1	0.0530612
EUR	chr3:62082048:A:G	chr3:62081467:C:T	rs886560	0.19746	-0.0474097	0.00989083	1.64e-06	1	0.0423932
EUR	chr3:62082048:A:G	chr3:62081476:C:T	rs886559	0.197497	-0.0474178	0.00989096	1.63e-06	1	0.0425163
EUR	chr3:62082048:A:G	chr3:62081641:G:A	rs886558	0.197959	-0.047387	0.00981597	1.38e-06	1	0.048053
EUR	chr3:62082048:A:G	chr3:62082048:A:G	rs2136069	0.198278	-0.048049	0.00980963	9.67e-07	1	0.0630666
EUR	chr3:62082048:A:G	chr3:62082381:C:T	rs13098574	0.196128	-0.0479779	0.00989224	1.23e-06	1	0.052512
EUR	chr3:62082048:A:G	chr3:62082692:C:T	rs2526427	0.197803	-0.047169	0.00981654	1.55e-06	1	0.0436056
EUR	chr3:62082048:A:G	chr3:62082738:A:T	rs2661889	0.197923	-0.0472414	0.0098162	1.49e-06	1	0.0448953
EUR	chr3:62082048:A:G	chr3:62082851:C:T	rs2526426	0.197984	-0.0471921	0.00981527	1.52e-06	1	0.0441091
EUR	chr3:62082048:A:G	chr3:62083172:C:T	rs2526425	0.197944	-0.0471452	0.00981549	1.56e-06	1	0.0432857
EUR	chr3:62082048:A:G	chr3:62084076:T:C	rs2526424	0.225332	-0.0391649	0.00942082	3.22e-05	1	0.00764621
EUR	chr3:62082048:A:G	chr3:62084233:T:G	rs2526423	0.225209	-0.0399159	0.00942196	2.27e-05	1	0.00879964
EUR	chr3:62082048:A:G	chr3:62084622:A:C	rs7646226	0.167156	-0.0494895	0.0105433	2.68e-06	1	0.0293386
EUR	chr3:62082048:A:G	chr3:62085236:A:G	rs971436	0.222628	-0.0376381	0.00942863	6.55e-05	1	0.00615071
EUR	chr3:62082048:A:G	chr3:62085416:T:C	rs2526421	0.223016	-0.0375458	0.00942253	6.76e-05	1	0.00610481
EUR	chr3:62082048:A:G	chr3:62085563:A:G	rs2526419	0.222575	-0.0384112	0.00942908	4.63e-05	1	0.0067672
EUR	chr3:62082048:A:G	chr3:62085888:G:A	rs2661888	0.222584	-0.0384184	0.00942877	4.61e-05	1	0.00678374
EUR	chr3:62082048:A:G	chr3:62086022:A:G	rs2526418	0.222587	-0.0383471	0.0094285	4.76e-05	1	0.00671784
EUR	chr3:62082048:A:G	chr3:62086107:T:G	rs2661887	0.222624	-0.0380011	0.00942849	5.57e-05	1	0.00638426
EUR	chr3:62082048:A:G	chr3:62086420:A:C	rs13079903	0.193107	-0.04613	0.00990833	3.23e-06	1	0.0252451
EUR	chr3:62082048:A:G	chr3:62086699:A:C	rs2661886	0.222596	-0.0383867	0.00942828	4.67e-05	1	0.00675562
EUR	chr3:62082048:A:G	chr3:62087125:G:A	rs9870393	0.222147	-0.0391507	0.00943065	3.3e-05	1	0.00759056
EUR	chr3:62082048:A:G	chr3:62087449:T:C	rs1508408	0.222591	-0.0383273	0.00942853	4.8e-05	1	0.00670593
EUR	chr3:62082048:A:G	chr3:62087561:A:G	rs1508407	0.222591	-0.0383742	0.0094284	4.7e-05	1	0.00674343
EUR	chr3:62082048:A:G	chr3:62087642:C:A	rs9870965	0.222047	-0.0391118	0.00943078	3.36e-05	1	0.00752826
EUR	chr3:62082048:A:G	chr3:62088475:A:G	rs349167	0.222597	-0.0382668	0.00942845	4.94e-05	1	0.00664498
EUR	chr3:62082048:A:G	chr3:62088536:A:G	rs349165	0.222585	-0.0382775	0.00942853	4.91e-05	1	0.00665428
EUR	chr3:62082048:A:G	chr3:62088562:C:T	rs349164	0.22258	-0.0383492	0.00942852	4.75e-05	1	0.00671971
EUR	chr3:62082048:A:G	chr3:62089614:C:T	rs349161	0.222562	-0.0383369	0.00942884	4.78e-05	1	0.00669852
EUR	chr3:62082048:A:G	chr3:62090402:G:A	rs17065991	0.222029	-0.0391213	0.00943154	3.36e-05	1	0.00753631
EUR	chr3:62082048:A:G	chr3:62091525:T:C	rs349159	0.222719	-0.0382435	0.00943206	5.02e-05	1	0.00661132
EUR	chr3:62082048:A:G	chr3:62092340:C:A	rs12715577	0.221632	-0.0387876	0.00943585	3.95e-05	1	0.00713208
EUR	chr3:62082048:A:G	chr3:62092870:A:G	rs34212624	0.195722	-0.0470321	0.00990042	2.03e-06	1	0.035447
EUR	chr3:62082048:A:G	chr3:62093006:A:G	rs35831310	0.167212	-0.0498858	0.0105451	2.24e-06	1	0.0334471
EUR	chr3:62082048:A:G	chr3:62093193:A:G	rs2661884	0.19648	-0.0462514	0.00982339	2.5e-06	1	0.0303769
EUR	chr3:62082048:A:G	chr3:62093342:G:A	rs191558	0.196461	-0.0461186	0.00982337	2.67e-06	1	0.0289443
EUR	chr3:62082048:A:G	chr3:62093571:T:C	rs349158	0.196487	-0.0462689	0.00982335	2.48e-06	1	0.0305744
EUR	chr3:62082048:A:G	chr3:62093917:A:G	rs349157	0.196472	-0.0463115	0.00982354	2.43e-06	1	0.0310462
EUR	chr3:62082048:A:G	chr3:62094088:A:G	rs11714506	0.195661	-0.0471519	0.00990102	1.91e-06	1	0.0370437
EUR	chr3:62082048:A:G	chr3:62094153:C:T	rs349156	0.196425	-0.0463232	0.00982381	2.41e-06	1	0.0311656
EUR	chr3:62082048:A:G	chr3:62095588:G:A	rs349154	0.222087	-0.0386783	0.00943454	4.14e-05	1	0.00697441
EUR	chr3:62082048:A:G	chr3:62067912:A:G	rs2107557	0.216315	-0.0385625	0.00962152	6.12e-05	1	0.00826303
EUR	chr3:62082048:A:G	chr3:62068373:A:C	rs9863323	0.215624	-0.0382467	0.00962205	7.04e-05	1	0.00789425
EUR	chr3:62082048:A:G	chr3:62068661:G:T	rs9826508	0.216393	-0.0383229	0.00962085	6.8e-05	1	0.00798452
EUR	chr3:62082048:A:G	chr3:62069215:C:T	rs719194	0.215596	-0.0378749	0.00962108	8.26e-05	1	0.00751295
EUR	chr3:62082048:A:G	chr3:62069385:T:C	rs9851070	0.211737	-0.0386312	0.0096098	5.82e-05	1	0.00840452
EUR	chr3:62082048:A:G	chr3:62069519:T:C	rs9851346	0.215368	-0.0380335	0.00962305	7.74e-05	1	0.00766038
EUR	chr3:62082048:A:G	chr3:62069728:A:C	rs9869143	0.216305	-0.0382231	0.00962099	7.1e-05	1	0.00771258
EUR	chr3:62082048:A:G	chr3:62069778:G:A	rs6787306	0.216297	-0.0382394	0.00962112	7.05e-05	1	0.00789029
EUR	chr3:62082048:A:G	chr3:62069915:G:C	rs6787424	0.216076	-0.0380852	0.00962104	7.54e-05	1	0.00772543
EUR	chr3:62082048:A:G	chr3:62070952:A:G	rs6766287	0.213476	-0.0386218	0.00970565	6.91e-05	1	0.00784201
EUR	chr3:71533370:G:A	chr3:71454328:T:G	rs11707890	0.419173	-0.0445745	0.00789785	1.66e-08	1	0.0125207
EUR	chr3:71533370:G:A	chr3:71471739:A:C	rs57205040	0.417965	-0.0445427	0.00789363	1.67e-08	1	0.0126111
EUR	chr3:71533370:G:A	chr3:71482316:T:C	rs35483362	0.467498	-0.0428269	0.00780381	4.07e-08	1	0.0127021
EUR	chr3:71533370:G:A	chr3:71483470:C:T	rs62247165	0.417242	-0.0451157	0.00789187	1.09e-08	1	0.0171624
EUR	chr3:71533370:G:A	chr3:71485612:T:C	rs1876245	0.417353	-0.045193	0.00789174	1.02e-08	1	0.0178146
EUR	chr3:71533370:G:A	chr3:71490254:T:C	rs34492796	0.417422	-0.0448786	0.00789173	1.29e-08	1	0.0151169
EUR	chr3:71533370:G:A	chr3:71493128:C:A	rs73093445	0.418584	-0.0449131	0.00788399	1.22e-08	1	0.0157359
EUR	chr3:71533370:G:A	chr3:71494607:G:T	rs7632921	0.414222	-0.0456964	0.00796858	9.78e-09	1	0.0186854
EUR	chr3:71533370:G:A	chr3:71495101:T:C	rs35768603	0.417374	-0.0453736	0.00789184	8.95e-09	1	0.019655
EUR	chr3:71533370:G:A	chr3:71496019:C:A	rs11720523	0.415237	-0.0454907	0.00796788	1.13e-08	1	0.0167863
EUR	chr3:71533370:G:A	chr3:71498439:A:G	rs62244860	0.417411	-0.0460591	0.00789246	5.35e-09	1	0.0295263
EUR	chr3:71533370:G:A	chr3:71500488:T:C	rs6779258	0.41845	-0.045744	0.00789162	6.77e-09	1	0.0242911
EUR	chr3:71533370:G:A	chr3:71501519:T:A	rs62244862	0.417853	-0.0458343	0.00789166	6.32e-09	1	0.0256149
EUR	chr3:71533370:G:A	chr3:71501623:T:C	rs62244863	0.418571	-0.0459202	0.00789164	5.93e-09	1	0.026962
EUR	chr3:71533370:G:A	chr3:71502820:A:G	rs9832796	0.419584	-0.0450266	0.00789203	1.16e-08	1	0.0162951
EUR	chr3:71533370:G:A	chr3:71502968:G:A	rs1392226	0.419566	-0.0449826	0.00789201	1.2e-08	1	0.015928
EUR	chr3:71533370:G:A	chr3:71503215:T:C	rs9837383	0.419602	-0.0451376	0.00789215	1.07e-08	1	0.01727
EUR	chr3:71533370:G:A	chr3:71503981:T:G	rs9842406	0.418957	-0.0456693	0.00789213	7.18e-09	1	0.0232168
EUR	chr3:71533370:G:A	chr3:71505034:C:T	rs6780776	0.415807	-0.0463521	0.00796876	6e-09	1	0.0264532
EUR	chr3:71533370:G:A	chr3:71507320:A:G	rs60756930	0.41891	-0.0456641	0.00789194	7.2e-09	1	0.0237841
EUR	chr3:71533370:G:A	chr3:71508794:C:A	rs34346645	0.413203	-0.046278	0.00796932	6.36e-09	1	0.0256253
EUR	chr3:71533370:G:A	chr3:71514410:C:T	rs57929572	0.413313	-0.048104	0.00796972	1.58e-09	1	0.0879572
EUR	chr3:71533370:G:A	chr3:71514626:G:T	rs60135207	0.413351	-0.0482062	0.00796967	1.46e-09	1	0.0866363
EUR	chr3:71533370:G:A	chr3:71515792:G:A	rs17662328	0.41522	-0.047269	0.0079682	2.99e-09	1	0.0465369
EUR	chr3:71533370:G:A	chr3:71520527:G:T	rs1432611	0.413822	-0.047078	0.00796964	3.48e-09	1	0.0403432
EUR	chr3:71533370:G:A	chr3:71522194:C:T	rs6803008	0.42632	-0.0457004	0.0078821	6.71e-09	1	0.0238958
EUR	chr3:71533370:G:A	chr3:71522235:G:A	rs6778026	0.424774	-0.0457619	0.00788946	6.62e-09	1	0.0241601
EUR	chr3:71533370:G:A	chr3:71522516:T:C	rs1499895	0.424969	-0.0456738	0.00788919	7.06e-09	1	0.0229744
EUR	chr3:71533370:G:A	chr3:71522545:C:T	rs1499894	0.423857	-0.0463766	0.00789018	4.16e-09	1	0.0350074
EUR	chr3:71533370:G:A	chr3:71523187:C:G	rs7649993	0.42286	-0.0454191	0.00789064	8.61e-09	1	0.0197911
EUR	chr3:71533370:G:A	chr3:71523255:G:A	rs56343799	0.42283	-0.0453609	0.0078907	9e-09	1	0.0194299
EUR	chr3:71533370:G:A	chr3:71524900:C:T	rs6764416	0.413743	-0.0473112	0.00796948	2.91e-09	1	0.0492107
EUR	chr3:71533370:G:A	chr3:71526907:C:T	rs111242991	0.413787	-0.0472227	0.00796965	3.12e-09	1	0.0472062
EUR	chr3:71533370:G:A	chr3:71529586:T:A	rs7624274	0.420291	-0.0464248	0.00796742	5.65e-09	1	0.0286167
EUR	chr3:71533370:G:A	chr3:71529871:C:A	rs7610856	0.413811	-0.047188	0.00796988	3.2e-09	1	0.0476423
EUR	chr3:71533370:G:A	chr3:71533370:G:A	rs11714337	0.414758	-0.0473416	0.00796869	2.83e-09	1	0.0538119
EUR	chr3:71533370:G:A	chr3:71534026:A:G	rs35480566	0.422181	-0.0465117	0.00796592	5.26e-09	1	0.030741
EUR	chr3:71533370:G:A	chr3:71534232:G:A	rs62244884	0.415745	-0.0463921	0.00796825	5.81e-09	1	0.0298022
EUR	chr3:136580037:G:A	chr3:136338019:T:C	rs696520	0.415747	-0.0505477	0.00788949	1.48e-10	1	0.0303982
EUR	chr3:136580037:G:A	chr3:136384445:G:A	rs655748	0.388993	-0.0499639	0.0079766	3.76e-10	1	0.0178776
EUR	chr3:136580037:G:A	chr3:136430297:C:T	rs10935183	0.388824	-0.050207	0.00797691	3.09e-10	1	0.0192835
EUR	chr3:136580037:G:A	chr3:136432789:G:T	rs12492510	0.388269	-0.0499751	0.00797661	3.72e-10	1	0.0179056
EUR	chr3:136580037:G:A	chr3:136434626:T:C	rs10935184	0.416258	-0.0510754	0.00788601	9.37e-11	1	0.0415853
EUR	chr3:136580037:G:A	chr3:136435986:C:T	rs66691851	0.404515	-0.0525334	0.00796949	4.35e-11	1	0.070763
EUR	chr3:136580037:G:A	chr3:136446853:G:A	rs10804640	0.389074	-0.0501837	0.00797668	3.15e-10	1	0.0191415
EUR	chr3:136580037:G:A	chr3:136469995:T:C	rs9714347	0.389539	-0.0511304	0.00797605	1.45e-10	1	0.0284575
EUR	chr3:136580037:G:A	chr3:136471023:G:A	rs4678269	0.388811	-0.0504333	0.00797656	2.57e-10	1	0.0209735
EUR	chr3:136580037:G:A	chr3:136477912:C:T	rs11719310	0.388605	-0.0502735	0.00797673	2.93e-10	1	0.019739
EUR	chr3:136580037:G:A	chr3:136494468:T:C	rs73226190	0.388482	-0.0505292	0.00797673	2.38e-10	1	0.0218076
EUR	chr3:136580037:G:A	chr3:136517066:T:C	rs711975	0.404754	-0.0512631	0.00796947	1.26e-10	1	0.0325108
EUR	chr3:136580037:G:A	chr3:136526973:G:A	rs1070228	0.387986	-0.0501652	0.00797721	3.2e-10	1	0.0190401
EUR	chr3:136580037:G:A	chr3:136555593:G:A	rs7427564	0.404869	-0.0521784	0.00796878	5.84e-11	1	0.0559196
EUR	chr3:136580037:G:A	chr3:136559409:T:C	rs4630889	0.405892	-0.0512966	0.00796847	1.22e-10	1	0.034134
EUR	chr3:136580037:G:A	chr3:136569563:G:A	rs7432375	0.404819	-0.0522581	0.00796901	5.47e-11	1	0.0591018
EUR	chr3:136580037:G:A	chr3:136571687:C:G	rs10935185	0.404847	-0.0522329	0.00796904	5.58e-11	1	0.0581181
EUR	chr3:136580037:G:A	chr3:136580037:G:A	rs12163529	0.404568	-0.0521956	0.00797007	5.79e-11	1	0.0564605
EUR	chr3:136580037:G:A	chr3:136590868:T:C	rs940174	0.406032	-0.0522177	0.00796605	5.56e-11	1	0.0574054
EUR	chr3:136580037:G:A	chr3:136598560:G:T	rs4678436	0.389017	-0.0499022	0.00797649	3.95e-10	1	0.0175228
EUR	chr3:136580037:G:A	chr3:136601107:C:T	rs73228043	0.389253	-0.0498658	0.00797615	4.06e-10	1	0.0173484
EUR	chr3:136580037:G:A	chr3:136618187:G:A	rs34438032	0.389051	-0.0500277	0.00797657	3.57e-10	1	0.0181713
EUR	chr3:136580037:G:A	chr3:136627364:T:C	rs10935186	0.405739	-0.0521828	0.00796919	5.83e-11	1	0.0559822
EUR	chr3:136580037:G:A	chr3:136629757:G:A	rs11919030	0.389116	-0.0499141	0.00797616	3.9e-10	1	0.0175952
EUR	chr3:136580037:G:A	chr3:136634351:T:G	rs55970317	0.405716	-0.0522356	0.00796911	5.57e-11	1	0.0579753
EUR	chr3:136580037:G:A	chr3:136638863:T:C	rs1017882	0.389448	-0.0496054	0.00797594	4.99e-10	1	0.0161728
EUR	chr3:136580037:G:A	chr3:136650868:T:C	rs4521165	0.390333	-0.0503929	0.00797653	2.66e-10	1	0.0206152
EUR	chr3:136580037:G:A	chr3:136651250:C:T	rs7618518	0.390359	-0.0504049	0.00797636	2.63e-10	1	0.0207153
EUR	chr3:136580037:G:A	chr3:136652662:C:T	rs6808312	0.40662	-0.0518036	0.00796956	8.02e-11	1	0.0440183
EUR	chr3:136580037:G:A	chr3:136652849:G:T	rs6439649	0.406784	-0.0519003	0.00796974	7.41e-11	1	0.0466713
EUR	chr3:136580037:G:A	chr3:136658535:T:C	rs6791142	0.390283	-0.0506063	0.00797691	2.24e-10	1	0.0223658
EUR	chr3:136580037:G:A	chr3:136662526:A:C	rs4038587	0.3901	-0.0506673	0.00797678	2.13e-10	1	0.0229373
EUR	chr3:136580037:G:A	chr3:136679545:A:G	rs7634476	0.406525	-0.0530192	0.00797043	2.89e-11	1	0.0995781
EUR	chr3:136580037:G:A	chr3:136681578:G:T	rs7618871	0.40659	-0.0528786	0.00797033	3.26e-11	1	0.0899442
EUR	chr3:136580037:G:A	chr3:136683451:C:T	rs7637129	0.390323	-0.0504689	0.00797697	2.5e-10	1	0.0211895
EUR	chr3:136580037:G:A	chr3:136685841:C:T	rs4408829	0.391373	-0.0496954	0.00797762	4.68e-10	1	0.0165084
EUR	chr3:136580037:G:A	chr3:136695479:C:T	rs9836231	0.390328	-0.0497081	0.00797746	4.63e-10	1	0.0165684
EUR	chr3:136580037:G:A	chr3:136706672:A:C	rs6764567	0.390255	-0.0496733	0.00797752	4.76e-10	1	0.0164157
EUR	chr3:136580037:G:A	chr3:136707980:A:T	rs4038578	0.389661	-0.0506787	0.00805283	3.11e-10	1	0.0189623
EUR	chr3:136580037:G:A	chr3:136716320:A:G	rs9825700	0.388273	-0.0505277	0.00805294	3.51e-10	1	0.018285
EUR	chr3:136580037:G:A	chr3:136725747:C:T	rs7616204	0.390367	-0.0496489	0.00797716	4.85e-10	1	0.0163217
EUR	chr3:136580037:G:A	chr3:136789166:C:A	rs1280622	0.409389	-0.0509476	0.00797009	1.63e-10	1	0.0266003
EUR	chr4:79266718:T:C	chr4:79266718:T:C	rs6534269	0.507539	-0.0466349	0.00789842	3.54e-09	1	0.0955249
EUR	chr4:79266718:T:C	chr4:79268223:T:C	rs7684235	0.507386	-0.0465218	0.0078985	3.86e-09	1	0.0886494
EUR	chr4:79266718:T:C	chr4:79271994:A:G	rs28409854	0.506471	-0.0466151	0.00789844	3.6e-09	1	0.094291
EUR	chr4:79266718:T:C	chr4:79271998:A:G	rs28711203	0.506703	-0.0468667	0.00782214	2.08e-09	1	0.152602
EUR	chr4:79266718:T:C	chr4:79273535:G:A	rs2129132	0.482689	-0.0441744	0.00781192	1.56e-08	1	0.0300761
EUR	chr4:79266718:T:C	chr4:79275415:T:C	rs727312	0.507663	-0.0468777	0.00781029	1.95e-09	1	0.161531
EUR	chr4:79266718:T:C	chr4:79277722:C:T	rs13108290	0.486413	-0.0444207	0.00781175	1.3e-08	1	0.0349162
EUR	chr4:79266718:T:C	chr4:79282271:A:C	rs6848123	0.503579	-0.0463909	0.00781028	2.86e-09	1	0.111866
EUR	chr4:79266718:T:C	chr4:79282406:C:A	rs13143951	0.483606	-0.0441651	0.00781025	1.56e-08	1	0.0300546
EUR	chr4:79266718:T:C	chr4:79282847:G:C	rs28454198	0.502752	-0.0463317	0.00781037	2.99e-09	1	0.107261
EUR	chr4:79266718:T:C	chr4:79283563:A:G	rs12642606	0.503294	-0.0462133	0.00781037	3.28e-09	1	0.0990193
EUR	chr4:79266718:T:C	chr4:79286586:T:C	rs6811299	0.48771	-0.0436186	0.00780976	2.34e-08	1	0.0238262
EUR	chr4:79266718:T:C	chr4:79297258:T:C	rs9998799	0.487686	-0.0436437	0.00781065	2.3e-08	1	0.0240186
EUR	chr4:79266718:T:C	chr4:79300061:C:G	rs17441732	0.487438	-0.0439262	0.00781092	1.87e-08	1	0.027211
EUR	chr4:117786974:C:T	chr4:117725225:G:A	rs17866752	0.274137	0.0450049	0.00871623	2.43e-07	1	0.00694685
EUR	chr4:117786974:C:T	chr4:117736673:G:A	rs10049972	0.426827	0.0406813	0.00789386	2.56e-07	1	0.00827869
EUR	chr4:117786974:C:T	chr4:117736697:G:A	rs10049973	0.426825	0.0407078	0.00789389	2.51e-07	1	0.00834351
EUR	chr4:117786974:C:T	chr4:117736842:G:A	rs10050019	0.426822	0.0406828	0.00789388	2.55e-07	1	0.0082821
EUR	chr4:117786974:C:T	chr4:117737321:C:T	rs6534052	0.426828	0.040685	0.00789389	2.55e-07	1	0.00828736
EUR	chr4:117786974:C:T	chr4:117737811:G:A	rs6856296	0.427418	0.0398225	0.00789343	4.53e-07	1	0.00660728
EUR	chr4:117786974:C:T	chr4:117737919:G:A	rs17869220	0.426824	0.0406856	0.00789387	2.55e-07	1	0.00828908
EUR	chr4:117786974:C:T	chr4:117738042:C:G	rs17867548	0.426802	0.040581	0.00789401	2.74e-07	1	0.00803899
EUR	chr4:117786974:C:T	chr4:117738471:C:T	rs10050086	0.426839	0.0407416	0.00789397	2.45e-07	1	0.00842709
EUR	chr4:117786974:C:T	chr4:117739213:G:A	rs7658845	0.42683	0.040721	0.00789388	2.49e-07	1	0.00837649
EUR	chr4:117786974:C:T	chr4:117741366:G:C	rs6829541	0.427227	0.0405689	0.00789361	2.76e-07	1	0.00801593
EUR	chr4:117786974:C:T	chr4:117741466:T:G	rs6855141	0.427217	0.04052	0.00789367	2.85e-07	1	0.00790484
EUR	chr4:117786974:C:T	chr4:117741623:C:G	rs6829810	0.426802	0.0406553	0.00789394	2.6e-07	1	0.00821469
EUR	chr4:117786974:C:T	chr4:117741865:C:T	rs1870481	0.427463	0.0405344	0.00788977	2.78e-07	1	0.00798225
EUR	chr4:117786974:C:T	chr4:117742052:G:C	rs7678363	0.426818	0.0406915	0.00789395	2.54e-07	1	0.0082781
EUR	chr4:117786974:C:T	chr4:117742166:G:A	rs7678588	0.426785	0.0407214	0.00789405	2.49e-07	1	0.00835048
EUR	chr4:117786974:C:T	chr4:117742261:A:G	rs7678262	0.426815	0.0406999	0.00789395	2.53e-07	1	0.00829867
EUR	chr4:117786974:C:T	chr4:117743348:G:A	rs9307440	0.426868	0.0406459	0.0078938	2.62e-07	1	0.00813707
EUR	chr4:117786974:C:T	chr4:117743370:A:G	rs9307441	0.426818	0.0407667	0.007894	2.41e-07	1	0.00846516
EUR	chr4:117786974:C:T	chr4:117743567:T:A	rs9307442	0.426839	0.0407492	0.00789401	2.44e-07	1	0.00842062
EUR	chr4:117786974:C:T	chr4:117743748:A:T	rs7655540	0.426629	0.0408661	0.00789437	2.26e-07	1	0.00872098
EUR	chr4:117786974:C:T	chr4:117743881:A:G	rs7655787	0.42657	0.04076	0.007894	2.42e-07	1	0.0084481
EUR	chr4:117786974:C:T	chr4:117743888:C:T	rs7655956	0.426569	0.0407619	0.007894	2.42e-07	1	0.00845293
EUR	chr4:117786974:C:T	chr4:117743915:G:T	rs7656305	0.426548	0.0407622	0.00789413	2.42e-07	1	0.00845199
EUR	chr4:117786974:C:T	chr4:117744133:T:C	rs7681195	0.426791	0.0407415	0.00789407	2.46e-07	1	0.00840044
EUR	chr4:117786974:C:T	chr4:117744296:T:G	rs9990580	0.427416	0.0407034	0.00789345	2.51e-07	1	0.00827953
EUR	chr4:117786974:C:T	chr4:117744362:T:C	rs9990663	0.427115	0.0406968	0.00789376	2.53e-07	1	0.00825954
EUR	chr4:117786974:C:T	chr4:117744538:G:A	rs754954	0.426818	0.0407692	0.00789393	2.41e-07	1	0.00847247
EUR	chr4:117786974:C:T	chr4:117745171:G:C	rs2389401	0.426822	0.040811	0.007894	2.34e-07	1	0.00857962
EUR	chr4:117786974:C:T	chr4:117745186:G:A	rs2389400	0.426558	0.0407051	0.00789416	2.52e-07	1	0.00840423
EUR	chr4:117786974:C:T	chr4:117745227:A:G	rs2389399	0.42721	0.0406483	0.00789374	2.61e-07	1	0.00817648
EUR	chr4:117786974:C:T	chr4:117745268:G:A	rs936437	0.427401	0.0399	0.00789349	4.31e-07	1	0.00670828
EUR	chr4:117786974:C:T	chr4:117745331:T:C	rs2012707	0.427173	0.0406958	0.00789368	2.53e-07	1	0.00829203
EUR	chr4:117786974:C:T	chr4:117745510:G:A	rs2012723	0.426837	0.040831	0.00789392	2.31e-07	1	0.00863336
EUR	chr4:117786974:C:T	chr4:117745668:T:C	rs7688820	0.427228	0.0406726	0.00789368	2.57e-07	1	0.00823556
EUR	chr4:117786974:C:T	chr4:117745868:C:T	rs10029445	0.427208	0.0407201	0.00789371	2.49e-07	1	0.00835161
EUR	chr4:117786974:C:T	chr4:117746407:G:A	rs4833552	0.427211	0.0406556	0.00789371	2.6e-07	1	0.00819429
EUR	chr4:117786974:C:T	chr4:117746515:A:T	rs4834634	0.427189	0.0406429	0.00789376	2.62e-07	1	0.00816339
EUR	chr4:117786974:C:T	chr4:117749344:C:T	rs9994648	0.426629	0.0399847	0.00789434	4.08e-07	1	0.00673044
EUR	chr4:117786974:C:T	chr4:117750075:C:T	rs7695744	0.427363	0.0397789	0.00789395	4.68e-07	1	0.00634249
EUR	chr4:117786974:C:T	chr4:117750236:C:T	rs7696093	0.427463	0.0400053	0.00789392	4.02e-07	1	0.00672496
EUR	chr4:117786974:C:T	chr4:117750315:T:A	rs7674473	0.309028	0.0426437	0.00844231	4.39e-07	1	0.00599462
EUR	chr4:117786974:C:T	chr4:117750970:C:T	rs4432824	0.427726	0.0406116	0.00789358	2.68e-07	1	0.00785208
EUR	chr4:117786974:C:T	chr4:117755278:T:G	rs4600992	0.427198	0.0414865	0.00789377	1.48e-07	1	0.0103567
EUR	chr4:117786974:C:T	chr4:117756495:A:T	rs10022571	0.42802	0.0406821	0.00789362	2.55e-07	1	0.0080098
EUR	chr4:117786974:C:T	chr4:117756847:T:G	rs6534054	0.427401	0.04138	0.00789399	1.59e-07	1	0.00997479
EUR	chr4:117786974:C:T	chr4:117758086:G:C	rs17865894	0.427224	0.0406109	0.00789406	2.68e-07	1	0.00784511
EUR	chr4:117786974:C:T	chr4:117758230:C:G	rs17865893	0.427232	0.0405969	0.00789402	2.71e-07	1	0.00781497
EUR	chr4:117786974:C:T	chr4:117758270:A:G	rs17866932	0.427353	0.0412846	0.00789376	1.69e-07	1	0.00965984
EUR	chr4:117786974:C:T	chr4:117758445:C:T	rs2169057	0.427235	0.0414433	0.00789405	1.52e-07	1	0.0101953
EUR	chr4:117786974:C:T	chr4:117759419:T:C	rs1540575	0.427362	0.0412761	0.00789375	1.7e-07	1	0.00963244
EUR	chr4:117786974:C:T	chr4:117759735:T:C	rs6814469	0.427389	0.0412993	0.00789377	1.68e-07	1	0.00970768
EUR	chr4:117786974:C:T	chr4:117760984:C:G	rs4536999	0.427207	0.0406262	0.007894	2.65e-07	1	0.00787952
EUR	chr4:117786974:C:T	chr4:117761625:C:G	rs1459527	0.427219	0.0414287	0.00789397	1.54e-07	1	0.010145
EUR	chr4:117786974:C:T	chr4:117761860:G:A	rs7693315	0.427212	0.0414597	0.00789403	1.5e-07	1	0.0102545
EUR	chr4:117786974:C:T	chr4:117762745:T:C	rs7677534	0.427232	0.0414257	0.00789401	1.54e-07	1	0.0101336
EUR	chr4:117786974:C:T	chr4:117763359:T:C	rs1380371	0.427226	0.0414679	0.00789404	1.5e-07	1	0.0102839
EUR	chr4:117786974:C:T	chr4:117763431:A:T	rs1380372	0.427866	0.0412487	0.00789378	1.74e-07	1	0.00954398
EUR	chr4:117786974:C:T	chr4:117763678:G:A	rs10022755	0.427212	0.0414476	0.007894	1.52e-07	1	0.0102116
EUR	chr4:117786974:C:T	chr4:117763739:A:C	rs10030349	0.427227	0.0413879	0.00789398	1.58e-07	1	0.0100022
EUR	chr4:117786974:C:T	chr4:117767301:A:G	rs4623092	0.428036	0.0405814	0.00789363	2.73e-07	1	0.0077857
EUR	chr4:117786974:C:T	chr4:117768102:A:G	rs4834635	0.427246	0.0414166	0.00789396	1.55e-07	1	0.0101025
EUR	chr4:117786974:C:T	chr4:117768404:C:T	rs6857006	0.427177	0.0413531	0.00789412	1.62e-07	1	0.00988076
EUR	chr4:117786974:C:T	chr4:117768523:G:A	rs6857739	0.427143	0.0413386	0.00789426	1.64e-07	1	0.00982948
EUR	chr4:117786974:C:T	chr4:117768799:G:A	rs1350618	0.427349	0.0405044	0.00789386	2.88e-07	1	0.0076206
EUR	chr4:117786974:C:T	chr4:117769018:T:G	rs1459535	0.427223	0.0413711	0.00789406	1.6e-07	1	0.00994303
EUR	chr4:117786974:C:T	chr4:117770021:C:A	rs1459537	0.427253	0.041493	0.00789402	1.47e-07	1	0.0103581
EUR	chr4:117786974:C:T	chr4:117771815:C:A	rs1459538	0.42754	0.0414763	0.00789381	1.49e-07	1	0.0104249
EUR	chr4:117786974:C:T	chr4:117771852:T:C	rs1459539	0.427528	0.0414617	0.00789379	1.5e-07	1	0.0102662
EUR	chr4:117786974:C:T	chr4:117772174:A:C	rs10011404	0.427683	0.0413309	0.00789379	1.64e-07	1	0.00981195
EUR	chr4:117786974:C:T	chr4:117772414:A:G	rs17867553	0.427786	0.0414718	0.00789381	1.49e-07	1	0.0103024
EUR	chr4:117786974:C:T	chr4:117772987:A:C	rs4331838	0.4278	0.0414954	0.00789369	1.47e-07	1	0.010391
EUR	chr4:117786974:C:T	chr4:117773188:G:T	rs1459540	0.427773	0.0417095	0.00789393	1.27e-07	1	0.0112259
EUR	chr4:117786974:C:T	chr4:117773651:C:A	rs1580230	0.427895	0.0416069	0.00789364	1.36e-07	1	0.0108163
EUR	chr4:117786974:C:T	chr4:117773859:C:T	rs1824392	0.427869	0.0416241	0.00789365	1.34e-07	1	0.0108841
EUR	chr4:117786974:C:T	chr4:117774388:G:A	rs1599124	0.428118	0.0416109	0.00789335	1.35e-07	1	0.0108381
EUR	chr4:117786974:C:T	chr4:117774443:G:A	rs12648654	0.427871	0.0416298	0.00789363	1.34e-07	1	0.0109072
EUR	chr4:117786974:C:T	chr4:117774973:A:G	rs6534055	0.427833	0.0418043	0.007894	1.19e-07	1	0.011692
EUR	chr4:117786974:C:T	chr4:117775824:T:C	rs2389396	0.428081	0.0415511	0.00789332	1.41e-07	1	0.0106069
EUR	chr4:117786974:C:T	chr4:117776551:G:A	rs17861256	0.428088	0.0407252	0.00789328	2.48e-07	1	0.00811386
EUR	chr4:117786974:C:T	chr4:117777481:A:C	rs7676619	0.427904	0.0417328	0.00789346	1.24e-07	1	0.0113344
EUR	chr4:117786974:C:T	chr4:117777696:G:C	rs6534056	0.42888	0.0412856	0.00789293	1.69e-07	1	0.00967724
EUR	chr4:117786974:C:T	chr4:117778480:G:A	rs1350616	0.428169	0.0413541	0.00789327	1.61e-07	1	0.00989923
EUR	chr4:117786974:C:T	chr4:117778657:A:G	rs11562884	0.428155	0.0413428	0.0078934	1.63e-07	1	0.00985873
EUR	chr4:117786974:C:T	chr4:117778815:A:T	rs11098404	0.428152	0.0413625	0.00789329	1.6e-07	1	0.00992744
EUR	chr4:117786974:C:T	chr4:117780245:C:T	rs1023891	0.428163	0.0413689	0.00789325	1.6e-07	1	0.00995002
EUR	chr4:117786974:C:T	chr4:117780291:G:A	rs1023890	0.428152	0.0413559	0.00789327	1.61e-07	1	0.00990534
EUR	chr4:117786974:C:T	chr4:117780768:C:G	rs4240308	0.428292	0.0412013	0.007893	1.79e-07	1	0.00940776
EUR	chr4:117786974:C:T	chr4:117780855:C:T	rs4240309	0.428128	0.041414	0.00789339	1.55e-07	1	0.0101039
EUR	chr4:117786974:C:T	chr4:117780940:G:C	rs4240310	0.428144	0.0413577	0.00789333	1.61e-07	1	0.00991039
EUR	chr4:117786974:C:T	chr4:117781082:A:C	rs4451002	0.428893	0.0412443	0.00788859	1.71e-07	1	0.00978934
EUR	chr4:117786974:C:T	chr4:117781119:C:A	rs4295331	0.428158	0.0413732	0.00789332	1.59e-07	1	0.0101467
EUR	chr4:117786974:C:T	chr4:117781144:G:A	rs4602565	0.428131	0.0413372	0.00789338	1.63e-07	1	0.0100196
EUR	chr4:117786974:C:T	chr4:117781297:G:A	rs3943389	0.428156	0.0413107	0.00789326	1.66e-07	1	0.00975402
EUR	chr4:117786974:C:T	chr4:117781505:A:C	rs2125707	0.428158	0.0413882	0.00789322	1.58e-07	1	0.010017
EUR	chr4:117786974:C:T	chr4:117781562:T:C	rs2125706	0.428312	0.0412169	0.00789301	1.77e-07	1	0.00945625
EUR	chr4:117786974:C:T	chr4:117782152:C:T	rs1380370	0.428171	0.0414019	0.0078932	1.56e-07	1	0.0101778
EUR	chr4:117786974:C:T	chr4:117782391:G:A	rs10004249	0.428306	0.041186	0.0078931	1.81e-07	1	0.00935886
EUR	chr4:117786974:C:T	chr4:117782873:A:T	rs4395585	0.428727	0.0411109	0.00789322	1.9e-07	1	0.00913102
EUR	chr4:117786974:C:T	chr4:117783014:G:A	rs4516794	0.428138	0.0413987	0.00789344	1.57e-07	1	0.0100494
EUR	chr4:117786974:C:T	chr4:117783505:T:C	rs10019304	0.428572	0.0411712	0.00789296	1.83e-07	1	0.00931576
EUR	chr4:117786974:C:T	chr4:117783513:C:T	rs10007382	0.428191	0.0413189	0.00789323	1.65e-07	1	0.00978173
EUR	chr4:117786974:C:T	chr4:117783849:T:C	rs4585377	0.428203	0.0413361	0.00789332	1.63e-07	1	0.0098376
EUR	chr4:117786974:C:T	chr4:117784084:G:C	rs4568305	0.428175	0.041377	0.00789343	1.59e-07	1	0.00997457
EUR	chr4:117786974:C:T	chr4:117784121:T:C	rs4594793	0.428156	0.0414028	0.00789354	1.56e-07	1	0.0100619
EUR	chr4:117786974:C:T	chr4:117784291:A:G	rs10000285	0.428144	0.041298	0.00789345	1.68e-07	1	0.00970891
EUR	chr4:117786974:C:T	chr4:117784325:A:G	rs4348166	0.428179	0.0414644	0.00789355	1.5e-07	1	0.0102805
EUR	chr4:117786974:C:T	chr4:117784728:C:T	rs7660571	0.427616	0.0414616	0.0078934	1.5e-07	1	0.0102108
EUR	chr4:117786974:C:T	chr4:117784743:G:A	rs7660902	0.427885	0.0414951	0.00789346	1.47e-07	1	0.0103306
EUR	chr4:117786974:C:T	chr4:117785041:G:A	rs6534057	0.428779	0.0412984	0.00789326	1.68e-07	1	0.00971348
EUR	chr4:117786974:C:T	chr4:117785060:C:A	rs7661175	0.428181	0.0414013	0.00789365	1.56e-07	1	0.0100547
EUR	chr4:117786974:C:T	chr4:117785443:A:G	rs6818638	0.427912	0.0415	0.00789469	1.47e-07	1	0.0103886
EUR	chr4:117786974:C:T	chr4:117786005:A:C	rs2169058	0.428405	0.0422698	0.00789413	8.58e-08	1	0.0139959
EUR	chr4:117786974:C:T	chr4:117786035:C:A	rs2169059	0.428434	0.0422233	0.00789409	8.86e-08	1	0.0137299
EUR	chr4:117786974:C:T	chr4:117786269:G:A	rs2125709	0.428421	0.0422252	0.00789407	8.85e-08	1	0.0137413
EUR	chr4:117786974:C:T	chr4:117786974:C:T	rs2169060	0.428314	0.0423335	0.00789411	8.2e-08	1	0.014375
EUR	chr4:117786974:C:T	chr4:117787269:G:A	rs12650944	0.42832	0.0423389	0.00789418	8.17e-08	1	0.0144054
EUR	chr4:117786974:C:T	chr4:117787415:C:A	rs17862093	0.428847	0.0412826	0.00789383	1.7e-07	1	0.00970968
EUR	chr4:117786974:C:T	chr4:117788168:G:C	rs9884122	0.428858	0.0412783	0.00789385	1.7e-07	1	0.00963787
EUR	chr4:117786974:C:T	chr4:117788750:G:A	rs9884177	0.428787	0.0421803	0.00789398	9.12e-08	1	0.0134926
EUR	chr4:117786974:C:T	chr4:117789033:A:G	rs7687404	0.428318	0.0423562	0.0078943	8.08e-08	1	0.0145071
EUR	chr4:117786974:C:T	chr4:117790128:T:G	rs9307443	0.310281	0.0426329	0.00844034	4.39e-07	1	0.00592846
EUR	chr4:117786974:C:T	chr4:117793867:T:C	rs2199184	0.429025	0.0422108	0.00789417	8.94e-08	1	0.013657
EUR	chr4:117786974:C:T	chr4:117794503:A:C	rs7686336	0.31009	0.0435992	0.00844151	2.41e-07	1	0.00674451
EUR	chr4:117786974:C:T	chr4:117795333:A:G	rs10516639	0.428992	0.0422542	0.00789427	8.67e-08	1	0.0139011
EUR	chr4:117786974:C:T	chr4:117798148:A:G	rs7436355	0.428843	0.0422272	0.0078946	8.85e-08	1	0.0137556
EUR	chr4:117786974:C:T	chr4:117800878:C:T	rs4377657	0.318484	0.0432666	0.00835699	2.25e-07	1	0.00636547
EUR	chr4:117786974:C:T	chr4:117802332:A:C	rs4574479	0.318196	0.0431948	0.0083572	2.36e-07	1	0.00634483
EUR	chr4:117786974:C:T	chr4:117804030:T:C	rs4240311	0.428912	0.0422842	0.00789621	8.56e-08	1	0.0141292
EUR	chr4:117786974:C:T	chr4:117804639:T:G	rs12647615	0.317366	0.0436736	0.00835859	1.74e-07	1	0.00708433
EUR	chr4:117786974:C:T	chr4:117805467:G:A	rs1350617	0.42886	0.0425319	0.00789639	7.19e-08	1	0.0157931
EUR	chr4:117786974:C:T	chr4:117806257:A:G	rs17863939	0.428927	0.0423469	0.00789614	8.19e-08	1	0.0145088
EUR	chr4:117786974:C:T	chr4:117807209:A:T	rs12640737	0.428152	0.0430422	0.00789684	5.02e-08	1	0.0198018
EUR	chr4:117786974:C:T	chr4:117807254:T:C	rs28645889	0.42898	0.0423427	0.00789615	8.21e-08	1	0.0144827
EUR	chr4:117786974:C:T	chr4:117807402:T:C	rs17864935	0.427658	0.0432887	0.00789709	4.22e-08	1	0.0222725
EUR	chr4:117786974:C:T	chr4:117807568:G:T	rs17863025	0.427896	0.0432693	0.00789718	4.28e-08	1	0.0220578
EUR	chr4:117786974:C:T	chr4:117807611:A:G	rs9995094	0.429019	0.0423014	0.00789611	8.45e-08	1	0.0142345
EUR	chr4:117786974:C:T	chr4:117807695:T:G	rs17862107	0.427915	0.0432336	0.00789723	4.39e-08	1	0.0216762
EUR	chr4:117786974:C:T	chr4:117808146:T:C	rs1599123	0.427925	0.0433158	0.00789713	4.13e-08	1	0.0225668
EUR	chr4:117786974:C:T	chr4:117808602:T:A	rs4834636	0.427956	0.0432907	0.00789715	4.21e-08	1	0.0222906
EUR	chr4:117786974:C:T	chr4:117808966:A:G	rs6812655	0.317953	0.0439286	0.00835753	1.47e-07	1	0.00715851
EUR	chr4:117786974:C:T	chr4:117810114:C:T	rs994620	0.428893	0.0431752	0.00789684	4.57e-08	1	0.0210961
EUR	chr4:117786974:C:T	chr4:117810275:C:T	rs994619	0.428889	0.0432078	0.00789677	4.46e-08	1	0.0214337
EUR	chr4:117786974:C:T	chr4:117810509:T:C	rs17866935	0.318478	0.0437649	0.00835658	1.63e-07	1	0.00695984
EUR	chr4:117786974:C:T	chr4:117811514:G:T	rs4264892	0.447638	0.0421503	0.00797163	1.24e-07	1	0.0135771
EUR	chr4:117786974:C:T	chr4:117811515:C:T	rs4446400	0.447638	0.0421507	0.00797163	1.24e-07	1	0.0135793
EUR	chr4:117786974:C:T	chr4:117812226:T:C	rs11098407	0.417114	0.0411003	0.0079037	1.99e-07	1	0.00884229
EUR	chr4:117786974:C:T	chr4:117812335:C:T	rs11562871	0.416907	0.0417556	0.00790401	1.27e-07	1	0.0110094
EUR	chr4:117786974:C:T	chr4:117812502:C:A	rs17865121	0.416782	0.0417486	0.00790426	1.28e-07	1	0.0109764
EUR	chr4:117786974:C:T	chr4:117813363:A:G	rs4240312	0.418502	0.040938	0.00790288	2.22e-07	1	0.00841782
EUR	chr4:117786974:C:T	chr4:117814779:A:G	rs11562851	0.416984	0.0410682	0.00790415	2.04e-07	1	0.00874918
EUR	chr4:117786974:C:T	chr4:117815750:G:C	rs6824201	0.416951	0.0405822	0.00790396	2.83e-07	1	0.00758693
EUR	chr4:117786974:C:T	chr4:117815840:G:A	rs1380373	0.416714	0.0408172	0.00790454	2.42e-07	1	0.00811854
EUR	chr4:117786974:C:T	chr4:117820430:C:T	rs6852960	0.417882	0.0396156	0.00790359	5.38e-07	1	0.00599277
EUR	chr4:117786974:C:T	chr4:117821717:T:C	rs1459531	0.417921	0.039671	0.00790332	5.18e-07	1	0.00605751
EUR	chr4:117786974:C:T	chr4:117823580:T:G	rs4270637	0.417693	0.0396534	0.00797789	6.68e-07	1	0.00565272
EUR	chr4:117786974:C:T	chr4:117825076:A:C	rs1459530	0.419684	0.0395576	0.00797945	7.14e-07	1	0.00557873
EUR	chr4:117786974:C:T	chr4:117829160:T:C	rs1459529	0.415845	0.0396985	0.00797684	6.47e-07	1	0.00595373
EUR	chr4:117786974:C:T	chr4:117829193:T:C	rs1459528	0.415562	0.0396192	0.00797685	6.81e-07	1	0.00586948
EUR	chr4:117786974:C:T	chr4:117830846:A:G	rs4382104	0.415625	0.0395857	0.00797676	6.95e-07	1	0.00583544
EUR	chr4:117786974:C:T	chr4:117830936:A:G	rs4353970	0.414011	0.0395802	0.00797807	7.01e-07	1	0.00583286
EUR	chr4:117786974:C:T	chr4:117831314:C:T	rs7685408	0.415531	0.0395248	0.00797705	7.24e-07	1	0.00579949
EUR	chr4:117786974:C:T	chr4:117833987:T:C	rs4834639	0.442933	0.0406767	0.00795893	3.21e-07	1	0.00931412
EUR	chr4:117786974:C:T	chr4:117861630:C:A	rs4377658	0.448174	0.0424064	0.00788661	7.57e-08	1	0.00765688
EUR	chr4:142958739:C:A	chr4:142867411:G:A	rs7683364	0.241139	-0.0461425	0.00915239	4.62e-07	1	0.0048835
EUR	chr4:142958739:C:A	chr4:142867721:G:A	rs7683962	0.241142	-0.0460144	0.00915254	4.97e-07	1	0.00456215
EUR	chr4:142958739:C:A	chr4:142869376:A:G	rs6844759	0.241199	-0.0470928	0.00915179	2.66e-07	1	0.00812887
EUR	chr4:142958739:C:A	chr4:142869463:G:T	rs6818484	0.241214	-0.0470664	0.00915173	2.71e-07	1	0.00801518
EUR	chr4:142958739:C:A	chr4:142874118:T:C	rs10030770	0.241218	-0.0471779	0.0091521	2.54e-07	1	0.00850411
EUR	chr4:142958739:C:A	chr4:142880194:C:G	rs6537131	0.240111	-0.0475784	0.00915522	2.03e-07	1	0.0104778
EUR	chr4:142958739:C:A	chr4:142882496:C:T	rs34606033	0.241181	-0.0472022	0.0091522	2.5e-07	1	0.00861425
EUR	chr4:142958739:C:A	chr4:142884256:C:T	rs7680006	0.241191	-0.047237	0.00915225	2.45e-07	1	0.00877686
EUR	chr4:142958739:C:A	chr4:142885070:C:A	rs7681616	0.241807	-0.046194	0.00915176	4.48e-07	1	0.00502691
EUR	chr4:142958739:C:A	chr4:142886545:T:A	rs6833501	0.23	-0.045254	0.00932794	1.23e-06	1	0.00197911
EUR	chr4:142958739:C:A	chr4:142888617:C:A	rs28548961	0.232601	-0.0460655	0.00924695	6.3e-07	1	0.00366069
EUR	chr4:142958739:C:A	chr4:142888751:C:T	rs35742360	0.23047	-0.0451118	0.00932668	1.32e-06	1	0.00184923
EUR	chr4:142958739:C:A	chr4:142889176:C:G	rs6537132	0.232622	-0.0460854	0.00924678	6.23e-07	1	0.0037002
EUR	chr4:142958739:C:A	chr4:142889416:T:C	rs7660839	0.230477	-0.0451274	0.00932672	1.31e-06	1	0.00186348
EUR	chr4:142958739:C:A	chr4:142889951:C:T	rs7679474	0.232617	-0.0459842	0.00924681	6.59e-07	1	0.00351129
EUR	chr4:142958739:C:A	chr4:142890089:G:A	rs4690703	0.230453	-0.0450485	0.00932697	1.37e-06	1	0.00179063
EUR	chr4:142958739:C:A	chr4:142890561:A:C	rs13113139	0.230485	-0.0450586	0.00932658	1.36e-06	1	0.00180134
EUR	chr4:142958739:C:A	chr4:142890871:T:C	rs6825182	0.231889	-0.0457065	0.00924829	7.73e-07	1	0.00303204
EUR	chr4:142958739:C:A	chr4:142891149:T:C	rs28885506	0.230482	-0.0450673	0.0093268	1.35e-06	1	0.00180819
EUR	chr4:142958739:C:A	chr4:142891452:A:G	rs10004223	0.230492	-0.0450495	0.00932657	1.36e-06	1	0.00179324
EUR	chr4:142958739:C:A	chr4:142891668:T:A	rs10006846	0.230492	-0.0450657	0.00932657	1.35e-06	1	0.00180775
EUR	chr4:142958739:C:A	chr4:142893455:T:G	rs4690733	0.232646	-0.0458846	0.00924677	6.97e-07	1	0.00333576
EUR	chr4:142958739:C:A	chr4:142893851:T:C	rs7688031	0.230287	-0.0450562	0.00932777	1.36e-06	1	0.00179405
EUR	chr4:142958739:C:A	chr4:142895971:G:T	rs28850132	0.230514	-0.0450389	0.00932651	1.37e-06	1	0.00178407
EUR	chr4:142958739:C:A	chr4:142897334:T:C	rs6823663	0.231653	-0.0458931	0.00932117	8.5e-07	1	0.00277601
EUR	chr4:142958739:C:A	chr4:142897816:C:A	rs10014390	0.230293	-0.0450872	0.00932797	1.34e-06	1	0.00182106
EUR	chr4:142958739:C:A	chr4:142897928:T:A	rs10028292	0.230523	-0.0450245	0.00932651	1.38e-06	1	0.00177134
EUR	chr4:142958739:C:A	chr4:142898332:C:G	rs35582432	0.230518	-0.0450202	0.00932658	1.39e-06	1	0.00176727
EUR	chr4:142958739:C:A	chr4:142898348:T:C	rs6537135	0.232672	-0.0459867	0.00924676	6.58e-07	1	0.00351628
EUR	chr4:142958739:C:A	chr4:142899155:A:G	rs4690706	0.229929	-0.0449976	0.00932858	1.41e-06	1	0.00173917
EUR	chr4:142958739:C:A	chr4:142899981:G:C	rs2322908	0.230522	-0.0450387	0.00932649	1.37e-06	1	0.00178398
EUR	chr4:142958739:C:A	chr4:142900418:A:G	rs13147030	0.230533	-0.0450316	0.00932649	1.38e-06	1	0.00177769
EUR	chr4:142958739:C:A	chr4:142901150:T:C	rs2166187	0.232153	-0.0466296	0.0092484	4.61e-07	1	0.00489133
EUR	chr4:142958739:C:A	chr4:142901198:A:T	rs10019031	0.232654	-0.0459516	0.00924675	6.71e-07	1	0.00345322
EUR	chr4:142958739:C:A	chr4:142901349:C:T	rs2120843	0.230517	-0.0450493	0.00932661	1.36e-06	1	0.00179289
EUR	chr4:142958739:C:A	chr4:142901689:C:T	rs28390284	0.230552	-0.045066	0.00932649	1.35e-06	1	0.00180837
EUR	chr4:142958739:C:A	chr4:142902686:G:A	rs1441413	0.3098	-0.0418708	0.00851122	8.68e-07	1	0.00272335
EUR	chr4:142958739:C:A	chr4:142904095:C:A	rs4690708	0.230581	-0.0450169	0.00932029	1.37e-06	1	0.00179122
EUR	chr4:142958739:C:A	chr4:142904185:G:A	rs4690734	0.230352	-0.0451422	0.00932161	1.28e-06	1	0.00190057
EUR	chr4:142958739:C:A	chr4:142904550:T:C	rs4690709	0.232693	-0.045983	0.00924084	6.49e-07	1	0.00356339
EUR	chr4:142958739:C:A	chr4:142904721:A:C	rs28814581	0.230605	-0.0449649	0.00932039	1.4e-06	1	0.00174507
EUR	chr4:142958739:C:A	chr4:142905501:T:A	rs28854016	0.230355	-0.0451468	0.00932158	1.28e-06	1	0.00190508
EUR	chr4:142958739:C:A	chr4:142905867:G:T	rs13122950	0.230333	-0.045204	0.00932171	1.24e-06	1	0.00195965
EUR	chr4:142958739:C:A	chr4:142906569:A:G	rs1605955	0.230573	-0.0450544	0.00924604	1.1e-06	1	0.00218695
EUR	chr4:142958739:C:A	chr4:142906694:G:C	rs1605954	0.230598	-0.0451236	0.00924605	1.06e-06	1	0.00226491
EUR	chr4:142958739:C:A	chr4:142907219:T:C	rs9683718	0.232232	-0.0465911	0.00924205	4.63e-07	1	0.00487474
EUR	chr4:142958739:C:A	chr4:142907296:C:T	rs28749775	0.230578	-0.0451004	0.00924603	1.07e-06	1	0.00223855
EUR	chr4:142958739:C:A	chr4:142908126:C:G	rs4690735	0.230561	-0.0450319	0.00924614	1.11e-06	1	0.00216166
EUR	chr4:142958739:C:A	chr4:142908314:C:T	rs28814625	0.229752	-0.0450066	0.00932241	1.38e-06	1	0.00177301
EUR	chr4:142958739:C:A	chr4:142908324:T:A	rs28849788	0.230286	-0.0453442	0.00924808	9.43e-07	1	0.00252076
EUR	chr4:142958739:C:A	chr4:142908606:T:C	rs13121251	0.309793	-0.0418838	0.00851129	8.61e-07	1	0.00274256
EUR	chr4:142958739:C:A	chr4:142908866:T:C	rs13126927	0.231814	-0.0450091	0.00924297	1.12e-06	1	0.00215363
EUR	chr4:142958739:C:A	chr4:142909941:C:A	rs9308153	0.229996	-0.0450006	0.00932244	1.39e-06	1	0.0017676
EUR	chr4:142958739:C:A	chr4:142910844:G:C	rs7699632	0.230586	-0.0451558	0.00924615	1.04e-06	1	0.00230162
EUR	chr4:142958739:C:A	chr4:142910893:T:C	rs7683834	0.232735	-0.0459303	0.00924069	6.68e-07	1	0.00346898
EUR	chr4:142958739:C:A	chr4:142914153:A:G	rs716878	0.229976	-0.0449893	0.00924857	1.15e-06	1	0.002103
EUR	chr4:142958739:C:A	chr4:142914284:C:T	rs62330374	0.230563	-0.044979	0.00924626	1.15e-06	1	0.00210399
EUR	chr4:142958739:C:A	chr4:142917699:G:A	rs13114894	0.230018	-0.0450656	0.0092481	1.1e-06	1	0.00218824
EUR	chr4:142958739:C:A	chr4:142918372:C:T	rs1510139	0.230616	-0.0451505	0.0092459	1.04e-06	1	0.00229687
EUR	chr4:142958739:C:A	chr4:142918578:T:A	rs6847097	0.230383	-0.0452312	0.00924718	1e-06	1	0.00238532
EUR	chr4:142958739:C:A	chr4:142919780:T:C	rs28693771	0.230021	-0.0451591	0.00924801	1.04e-06	1	0.00229488
EUR	chr4:142958739:C:A	chr4:142919967:G:A	rs28560068	0.230603	-0.0451042	0.00924592	1.07e-06	1	0.00224347
EUR	chr4:142958739:C:A	chr4:142920768:A:G	rs4690736	0.230594	-0.0451652	0.00924605	1.04e-06	1	0.0023132
EUR	chr4:142958739:C:A	chr4:142920816:T:C	rs9308154	0.233372	-0.0458383	0.00923157	6.86e-07	1	0.00338631
EUR	chr4:142958739:C:A	chr4:142921289:G:A	rs732600	0.230608	-0.0451059	0.0092459	1.07e-06	1	0.00224552
EUR	chr4:142958739:C:A	chr4:142921305:T:C	rs732601	0.231226	-0.0449608	0.00923719	1.13e-06	1	0.00213177
EUR	chr4:142958739:C:A	chr4:142921865:T:A	rs2003851	0.230607	-0.0451893	0.00924588	1.02e-06	1	0.00234265
EUR	chr4:142958739:C:A	chr4:142922142:G:T	rs2083619	0.230112	-0.045175	0.00924726	1.03e-06	1	0.00231777
EUR	chr4:142958739:C:A	chr4:142922291:C:T	rs1899319	0.230602	-0.0451293	0.00924602	1.06e-06	1	0.00227163
EUR	chr4:142958739:C:A	chr4:142922903:T:A	rs13151684	0.230615	-0.0451475	0.00924593	1.05e-06	1	0.0022932
EUR	chr4:142958739:C:A	chr4:142924178:G:A	rs59318367	0.230631	-0.0450956	0.0092458	1.07e-06	1	0.00223438
EUR	chr4:142958739:C:A	chr4:142924874:C:G	rs10004713	0.230611	-0.0449778	0.00924596	1.15e-06	1	0.00210427
EUR	chr4:142958739:C:A	chr4:142925492:A:G	rs10017013	0.230029	-0.0458098	0.00932228	8.92e-07	1	0.00265391
EUR	chr4:142958739:C:A	chr4:142925672:A:T	rs6537136	0.230585	-0.0449663	0.00932025	1.4e-06	1	0.00174687
EUR	chr4:142958739:C:A	chr4:142926187:C:G	rs1372236	0.309815	-0.0417978	0.00851124	9.07e-07	1	0.00261516
EUR	chr4:142958739:C:A	chr4:142926649:C:G	rs1372238	0.232758	-0.0458424	0.00924067	7.02e-07	1	0.0033153
EUR	chr4:142958739:C:A	chr4:142926760:T:C	rs1876938	0.229983	-0.0458233	0.00932261	8.87e-07	1	0.00266992
EUR	chr4:142958739:C:A	chr4:142926884:C:T	rs1876939	0.232006	-0.046475	0.00924213	4.94e-07	1	0.00458649
EUR	chr4:142958739:C:A	chr4:142928471:A:T	rs1372239	0.232819	-0.0466347	0.00924037	4.49e-07	1	0.00500964
EUR	chr4:142958739:C:A	chr4:142928991:A:T	rs6826496	0.23268	-0.0467362	0.00924093	4.25e-07	1	0.00527602
EUR	chr4:142958739:C:A	chr4:142929228:C:G	rs10017804	0.2301	-0.0459659	0.00932178	8.18e-07	1	0.00287613
EUR	chr4:142958739:C:A	chr4:142932630:G:T	rs2010483	0.230514	-0.0458949	0.00932321	8.54e-07	1	0.00276443
EUR	chr4:142958739:C:A	chr4:142932790:A:G	rs17016967	0.230069	-0.04604	0.00932397	7.9e-07	1	0.00297016
EUR	chr4:142958739:C:A	chr4:142933350:A:G	rs13145393	0.230078	-0.046271	0.0093242	6.96e-07	1	0.00333947
EUR	chr4:142958739:C:A	chr4:142933770:C:G	rs10084818	0.230575	-0.0459774	0.00932261	8.15e-07	1	0.00288697
EUR	chr4:142958739:C:A	chr4:142934919:A:G	rs1441414	0.232691	-0.0469271	0.00924294	3.83e-07	1	0.00580272
EUR	chr4:142958739:C:A	chr4:142935162:A:G	rs1441415	0.230567	-0.0460768	0.00932257	7.71e-07	1	0.00303697
EUR	chr4:142958739:C:A	chr4:142936151:G:C	rs10029071	0.229566	-0.0460597	0.0093242	7.82e-07	1	0.00299834
EUR	chr4:142958739:C:A	chr4:142936158:G:C	rs6537137	0.232192	-0.0468736	0.00931727	4.88e-07	1	0.0046361
EUR	chr4:142958739:C:A	chr4:142936236:A:C	rs10019136	0.230585	-0.045999	0.00932264	8.05e-07	1	0.00291861
EUR	chr4:142958739:C:A	chr4:142937061:A:G	rs13122590	0.231146	-0.0463066	0.00932174	6.78e-07	1	0.00342214
EUR	chr4:142958739:C:A	chr4:142937606:C:T	rs10011128	0.228689	-0.0466962	0.00932768	5.55e-07	1	0.00411711
EUR	chr4:142958739:C:A	chr4:142938009:A:G	rs10025259	0.229441	-0.0465515	0.00932635	5.99e-07	1	0.00383472
EUR	chr4:142958739:C:A	chr4:142938499:A:G	rs1012011	0.231671	-0.047487	0.00924479	2.8e-07	1	0.00777078
EUR	chr4:142958739:C:A	chr4:142938690:G:A	rs1012012	0.229433	-0.0465367	0.00932634	6.04e-07	1	0.00380576
EUR	chr4:142958739:C:A	chr4:142939033:A:G	rs13435685	0.231444	-0.0474486	0.00924586	2.87e-07	1	0.00759099
EUR	chr4:142958739:C:A	chr4:142940140:T:C	rs6834860	0.23283	-0.0484396	0.00924423	1.61e-07	1	0.0130054
EUR	chr4:142958739:C:A	chr4:142940195:A:G	rs6834625	0.231466	-0.0474303	0.00924602	2.9e-07	1	0.00751403
EUR	chr4:142958739:C:A	chr4:142941349:T:C	rs7689077	0.242092	-0.0466595	0.00914756	3.38e-07	1	0.00651479
EUR	chr4:142958739:C:A	chr4:142941483:T:C	rs7689462	0.242111	-0.0466101	0.00914752	3.48e-07	1	0.00634549
EUR	chr4:142958739:C:A	chr4:142942518:T:C	rs9308155	0.244226	-0.0467389	0.00906867	2.55e-07	1	0.00846277
EUR	chr4:142958739:C:A	chr4:142942568:A:G	rs9308156	0.242113	-0.0466166	0.00914749	3.47e-07	1	0.00636811
EUR	chr4:142958739:C:A	chr4:142942733:A:T	rs9308157	0.242112	-0.046617	0.00914751	3.47e-07	1	0.00636913
EUR	chr4:142958739:C:A	chr4:142942765:C:A	rs10010316	0.244506	-0.0466787	0.00906683	2.63e-07	1	0.00823181
EUR	chr4:142958739:C:A	chr4:142942844:G:A	rs10034074	0.242073	-0.0465626	0.00914767	3.58e-07	1	0.00618384
EUR	chr4:142958739:C:A	chr4:142943051:C:T	rs7668116	0.244524	-0.0466896	0.00906684	2.61e-07	1	0.00828065
EUR	chr4:142958739:C:A	chr4:142943082:A:G	rs10024265	0.242598	-0.0465053	0.00914611	3.68e-07	1	0.00602292
EUR	chr4:142958739:C:A	chr4:142944753:A:G	rs4690738	0.242086	-0.0465465	0.00914769	3.61e-07	1	0.00613054
EUR	chr4:142958739:C:A	chr4:142945318:C:A	rs13116365	0.242029	-0.0465608	0.00914797	3.59e-07	1	0.00617286
EUR	chr4:142958739:C:A	chr4:142945462:G:A	rs13115045	0.240486	-0.0480743	0.00915208	1.5e-07	1	0.0138749
EUR	chr4:142958739:C:A	chr4:142945514:C:T	rs4690739	0.241531	-0.0467364	0.00914993	3.26e-07	1	0.00674496
EUR	chr4:142958739:C:A	chr4:142946208:T:C	rs17017012	0.241707	-0.046302	0.00914858	4.17e-07	1	0.0053689
EUR	chr4:142958739:C:A	chr4:142946410:A:T	rs10050319	0.241712	-0.0463091	0.00914849	4.15e-07	1	0.0053905
EUR	chr4:142958739:C:A	chr4:142946612:T:C	rs10049511	0.241702	-0.0463157	0.00914865	4.14e-07	1	0.00540711
EUR	chr4:142958739:C:A	chr4:142946746:T:C	rs6833521	0.24172	-0.0462909	0.00914855	4.19e-07	1	0.00533777
EUR	chr4:142958739:C:A	chr4:142949122:G:A	rs10008798	0.241696	-0.0463089	0.00914612	4.12e-07	1	0.00542441
EUR	chr4:142958739:C:A	chr4:142949730:G:A	rs10009395	0.241724	-0.04552	0.00914612	6.46e-07	1	0.00357894
EUR	chr4:142958739:C:A	chr4:142950515:C:T	rs2322943	0.241712	-0.046312	0.00914612	4.11e-07	1	0.00543336
EUR	chr4:142958739:C:A	chr4:142950735:C:T	rs2322944	0.241699	-0.046351	0.00914614	4.02e-07	1	0.00554695
EUR	chr4:142958739:C:A	chr4:142950809:C:T	rs2322945	0.241702	-0.0463115	0.00914605	4.12e-07	1	0.00543294
EUR	chr4:142958739:C:A	chr4:142951383:G:A	rs9998562	0.241705	-0.0463102	0.00914608	4.12e-07	1	0.00542874
EUR	chr4:142958739:C:A	chr4:142951750:A:G	rs10033342	0.241702	-0.0463115	0.00914605	4.12e-07	1	0.00543294
EUR	chr4:142958739:C:A	chr4:142952141:G:T	rs2874918	0.247637	-0.0482995	0.00905755	9.69e-08	1	0.0208031
EUR	chr4:142958739:C:A	chr4:142952590:T:G	rs28516045	0.241697	-0.0463176	0.00914605	4.1e-07	1	0.00545059
EUR	chr4:142958739:C:A	chr4:142952634:C:T	rs1441420	0.248263	-0.0482222	0.00905705	1.01e-07	1	0.0199441
EUR	chr4:142958739:C:A	chr4:142952707:G:C	rs1441421	0.241704	-0.0463122	0.00914604	4.11e-07	1	0.00543511
EUR	chr4:142958739:C:A	chr4:142953179:T:G	rs7681654	0.241702	-0.0463132	0.00914606	4.11e-07	1	0.0054377
EUR	chr4:142958739:C:A	chr4:142953532:G:A	rs1441423	0.241703	-0.046331	0.00914605	4.07e-07	1	0.00548957
EUR	chr4:142958739:C:A	chr4:142954064:G:A	rs13141166	0.241698	-0.0462994	0.00914612	4.14e-07	1	0.00539709
EUR	chr4:142958739:C:A	chr4:142954086:G:A	rs13141176	0.241698	-0.046311	0.00914609	4.12e-07	1	0.00543091
EUR	chr4:142958739:C:A	chr4:142954491:T:C	rs13124363	0.241714	-0.0463444	0.00914612	4.04e-07	1	0.0055278
EUR	chr4:142958739:C:A	chr4:142954733:A:G	rs28609754	0.241712	-0.0462903	0.00914613	4.17e-07	1	0.0053709
EUR	chr4:142958739:C:A	chr4:142954773:C:T	rs28603287	0.241701	-0.0463113	0.00914605	4.12e-07	1	0.00543236
EUR	chr4:142958739:C:A	chr4:142955127:A:G	rs34596213	0.241672	-0.0463233	0.00914637	4.09e-07	1	0.00546242
EUR	chr4:142958739:C:A	chr4:142955466:G:A	rs10011348	0.241686	-0.0462676	0.00914612	4.22e-07	1	0.00530666
EUR	chr4:142958739:C:A	chr4:142956030:G:A	rs7670901	0.2417	-0.0463087	0.00914607	4.12e-07	1	0.00542456
EUR	chr4:142958739:C:A	chr4:142956630:A:T	rs7655380	0.241708	-0.0463235	0.00914604	4.09e-07	1	0.00546786
EUR	chr4:142958739:C:A	chr4:142956668:T:C	rs7660391	0.241703	-0.0463146	0.00914605	4.11e-07	1	0.0054419
EUR	chr4:142958739:C:A	chr4:142956866:T:C	rs7660803	0.241696	-0.0463837	0.00914605	3.95e-07	1	0.00564572
EUR	chr4:142958739:C:A	chr4:142958351:C:T	rs7690592	0.24237	-0.0462438	0.00913725	4.17e-07	1	0.00536646
EUR	chr4:142958739:C:A	chr4:142958739:C:A	rs7691325	0.243585	-0.0471808	0.00906699	1.95e-07	1	0.0108353
EUR	chr4:142958739:C:A	chr4:142958848:A:C	rs34815588	0.241681	-0.0463368	0.00914622	4.06e-07	1	0.00550401
EUR	chr4:142958739:C:A	chr4:142958971:G:A	rs34011238	0.241702	-0.0463091	0.00914606	4.12e-07	1	0.00542586
EUR	chr4:142958739:C:A	chr4:142959989:C:T	rs9884401	0.241705	-0.0463053	0.00914612	4.13e-07	1	0.00541404
EUR	chr4:142958739:C:A	chr4:142960157:A:G	rs56027920	0.241703	-0.0463113	0.00914607	4.12e-07	1	0.00543207
EUR	chr4:142958739:C:A	chr4:142960579:A:T	rs4690740	0.248231	-0.0481849	0.00905714	1.04e-07	1	0.0195234
EUR	chr4:142958739:C:A	chr4:142961392:A:G	rs1510136	0.248423	-0.0481108	0.00905628	1.08e-07	1	0.018773
EUR	chr4:142958739:C:A	chr4:142961860:A:G	rs1510137	0.251902	-0.0471114	0.00897319	1.52e-07	1	0.013695
EUR	chr4:142958739:C:A	chr4:142962506:C:T	rs7696326	0.245879	-0.045246	0.00906185	5.94e-07	1	0.00386471
EUR	chr4:142958739:C:A	chr4:142964218:T:C	rs10519675	0.245365	-0.0453226	0.00906314	5.71e-07	1	0.00401097
EUR	chr4:142958739:C:A	chr4:142964484:C:T	rs17678304	0.245265	-0.0452828	0.00906371	5.85e-07	1	0.00392139
EUR	chr4:142958739:C:A	chr4:142964644:T:C	rs28577925	0.245338	-0.045229	0.00906328	6.03e-07	1	0.00381568
EUR	chr4:142958739:C:A	chr4:142965389:G:A	rs10026166	0.245356	-0.0452581	0.00906325	5.93e-07	1	0.00387517
EUR	chr4:142958739:C:A	chr4:142965791:G:A	rs35668471	0.245311	-0.045332	0.00906351	5.69e-07	1	0.00402705
EUR	chr4:142958739:C:A	chr4:142966095:C:G	rs6827913	0.25109	-0.0451505	0.00905061	6.08e-07	1	0.00378495
EUR	chr4:142958739:C:A	chr4:142966743:T:C	rs28850637	0.245318	-0.0451081	0.00906347	6.46e-07	1	0.0035779
EUR	chr4:142958739:C:A	chr4:142970354:G:A	rs6822869	0.250439	-0.0453052	0.00905202	5.59e-07	1	0.00409315
EUR	chr4:142958739:C:A	chr4:142970585:T:C	rs11947590	0.250648	-0.0458085	0.00905163	4.17e-07	1	0.00536077
EUR	chr4:142958739:C:A	chr4:142970712:G:A	rs7666854	0.246677	-0.0464793	0.0091989	4.36e-07	1	0.00515401
EUR	chr4:142958739:C:A	chr4:142970728:G:A	rs11932563	0.24694	-0.0456468	0.00919884	6.97e-07	1	0.00333583
EUR	chr4:142958739:C:A	chr4:142970767:A:T	rs7692119	0.249184	-0.0457293	0.00912529	5.41e-07	1	0.00421884
EUR	chr4:142958739:C:A	chr4:142970798:C:T	rs7668378	0.250671	-0.0457976	0.00905144	4.2e-07	1	0.00533224
EUR	chr4:142958739:C:A	chr4:142970967:C:G	rs7668605	0.250683	-0.0450001	0.00905135	6.64e-07	1	0.00348898
EUR	chr4:142958739:C:A	chr4:142971099:A:C	rs7692881	0.250678	-0.0449891	0.00905136	6.68e-07	1	0.00346871
EUR	chr4:142958739:C:A	chr4:142971316:T:C	rs7656332	0.25068	-0.0449912	0.00905134	6.67e-07	1	0.00347273
EUR	chr4:142958739:C:A	chr4:142971582:C:T	rs13139051	0.25068	-0.0449932	0.00905134	6.66e-07	1	0.0034764
EUR	chr4:142958739:C:A	chr4:142971669:C:T	rs11936427	0.250678	-0.044991	0.00905137	6.67e-07	1	0.0034721
EUR	chr4:142958739:C:A	chr4:142971699:C:G	rs11936467	0.246458	-0.0440094	0.00906229	1.2e-06	1	0.00202461
EUR	chr4:142958739:C:A	chr4:142971895:C:T	rs1605952	0.250182	-0.045849	0.00905135	4.07e-07	1	0.00548285
EUR	chr4:142958739:C:A	chr4:142971897:A:G	rs1605953	0.250168	-0.0458855	0.00905135	3.99e-07	1	0.00559151
EUR	chr4:142958739:C:A	chr4:142972433:T:A	rs28625957	0.251092	-0.0451986	0.00905017	5.91e-07	1	0.00388713
EUR	chr4:142958739:C:A	chr4:142972444:A:G	rs28460827	0.250665	-0.0450424	0.00905147	6.48e-07	1	0.00356662
EUR	chr4:142958739:C:A	chr4:142972898:G:A	rs6837806	0.250692	-0.0458219	0.00905131	4.14e-07	1	0.00540418
EUR	chr4:142958739:C:A	chr4:142972938:T:C	rs6820975	0.250686	-0.0458154	0.00905132	4.15e-07	1	0.0053852
EUR	chr4:142958739:C:A	chr4:142972944:A:T	rs6815888	0.250683	-0.04499	0.00905131	6.68e-07	1	0.00347081
EUR	chr4:142958739:C:A	chr4:142973296:A:C	rs11943509	0.250686	-0.0449813	0.00905139	6.71e-07	1	0.0034542
EUR	chr4:142958739:C:A	chr4:142973364:C:G	rs11938835	0.250691	-0.0449995	0.00905138	6.64e-07	1	0.0034876
EUR	chr4:142958739:C:A	chr4:142973444:C:G	rs13101590	0.246472	-0.0447922	0.0090623	7.7e-07	1	0.00303981
EUR	chr4:142958739:C:A	chr4:142973452:A:G	rs13128465	0.250698	-0.0449614	0.00905134	6.79e-07	1	0.0034186
EUR	chr4:142958739:C:A	chr4:142973622:C:T	rs13101986	0.25069	-0.0449947	0.00905139	6.66e-07	1	0.00347869
EUR	chr4:142958739:C:A	chr4:142973799:T:C	rs13139834	0.250693	-0.0450005	0.00905132	6.64e-07	1	0.00348999
EUR	chr4:142958739:C:A	chr4:142974014:T:C	rs13140271	0.250692	-0.0449922	0.00905133	6.67e-07	1	0.00347466
EUR	chr4:142958739:C:A	chr4:142974045:G:A	rs6845018	0.25069	-0.0449931	0.00905137	6.67e-07	1	0.00347594
EUR	chr4:142958739:C:A	chr4:142975241:T:A	rs13147901	0.250986	-0.0451707	0.00905102	6.02e-07	1	0.0038215
EUR	chr4:142958739:C:A	chr4:142975969:C:T	rs28686840	0.250945	-0.0450842	0.00905119	6.32e-07	1	0.00364894
EUR	chr4:142958739:C:A	chr4:142976078:A:G	rs9884946	0.250945	-0.0450923	0.00905114	6.29e-07	1	0.00366507
EUR	chr4:142958739:C:A	chr4:142976517:G:A	rs4690741	0.245721	-0.0442932	0.00906281	1.02e-06	1	0.00234102
EUR	chr4:142958739:C:A	chr4:142976527:G:C	rs4690742	0.250931	-0.0450495	0.00905136	6.45e-07	1	0.00358105
EUR	chr4:142958739:C:A	chr4:142976607:A:G	rs4690743	0.250947	-0.0450799	0.00905125	6.34e-07	1	0.00364008
EUR	chr4:142958739:C:A	chr4:142976996:T:C	rs13110491	0.250968	-0.0450701	0.00905128	6.38e-07	1	0.00362099
EUR	chr4:142958739:C:A	chr4:142977422:T:C	rs9308158	0.250944	-0.0450257	0.00905138	6.54e-07	1	0.00353615
EUR	chr4:142958739:C:A	chr4:142977532:T:C	rs9308159	0.250917	-0.0450316	0.00905144	6.52e-07	1	0.00354662
EUR	chr4:142958739:C:A	chr4:142977556:G:A	rs9308160	0.25094	-0.0450635	0.00905131	6.4e-07	1	0.0036081
EUR	chr4:142958739:C:A	chr4:142977664:G:C	rs6822997	0.245571	-0.0443295	0.00906347	1e-06	1	0.00238148
EUR	chr4:142958739:C:A	chr4:142978258:G:T	rs17017056	0.250941	-0.045105	0.00905136	6.25e-07	1	0.00368763
EUR	chr4:142958739:C:A	chr4:142978898:G:A	rs7673332	0.250939	-0.0450724	0.00905128	6.37e-07	1	0.0036254
EUR	chr4:142958739:C:A	chr4:142979370:A:T	rs4690711	0.246457	-0.0440898	0.0090624	1.14e-06	1	0.00210964
EUR	chr4:142958739:C:A	chr4:142979584:C:T	rs10032057	0.250908	-0.0449579	0.00905081	6.79e-07	1	0.00341704
EUR	chr4:142958739:C:A	chr4:142979688:C:T	rs10032156	0.250908	-0.0449589	0.00905078	6.79e-07	1	0.00341911
EUR	chr4:142958739:C:A	chr4:142979778:A:G	rs9999108	0.250843	-0.045073	0.00905119	6.37e-07	1	0.0036274
EUR	chr4:142958739:C:A	chr4:142979849:T:A	rs10003726	0.250888	-0.045098	0.00905093	6.27e-07	1	0.00367817
EUR	chr4:142958739:C:A	chr4:142980034:A:G	rs1912393	0.245506	-0.0443192	0.0090634	1.01e-06	1	0.00236922
EUR	chr4:142958739:C:A	chr4:142980561:A:C	rs1510134	0.250933	-0.044971	0.00905085	6.74e-07	1	0.00344036
EUR	chr4:142958739:C:A	chr4:142980882:C:G	rs28493626	0.250879	-0.0450594	0.00905084	6.41e-07	1	0.00360475
EUR	chr4:142958739:C:A	chr4:142980970:A:G	rs28497592	0.250879	-0.0451193	0.00905085	6.19e-07	1	0.00372062
EUR	chr4:142958739:C:A	chr4:142981042:A:T	rs66682110	0.245505	-0.0442653	0.00906336	1.04e-06	1	0.00230424
EUR	chr4:142958739:C:A	chr4:142981199:G:A	rs9308162	0.250866	-0.0442124	0.00905081	1.03e-06	1	0.00231429
EUR	chr4:142958739:C:A	chr4:142981403:A:C	rs17017081	0.246377	-0.0440228	0.00906194	1.19e-06	1	0.00204041
EUR	chr4:142958739:C:A	chr4:142983355:C:T	rs2136644	0.250748	-0.0442896	0.00905035	9.9e-07	1	0.00241168
EUR	chr4:142958739:C:A	chr4:142984541:G:A	rs10213025	0.250937	-0.0444231	0.0090503	9.18e-07	1	0.0025854
EUR	chr4:142958739:C:A	chr4:142984615:T:C	rs10212852	0.251887	-0.044559	0.00903923	8.24e-07	1	0.00285565
EUR	chr4:142958739:C:A	chr4:142985308:G:A	rs4690712	0.250472	-0.044468	0.00905204	8.99e-07	1	0.00263484
EUR	chr4:142958739:C:A	chr4:142986050:C:T	rs1588407	0.251101	-0.0448858	0.00904937	7.05e-07	1	0.00330211
EUR	chr4:142958739:C:A	chr4:142986327:G:A	rs1588408	0.245565	-0.0446031	0.00906316	8.59e-07	1	0.00274766
EUR	chr4:142958739:C:A	chr4:142986609:A:C	rs11935431	0.251148	-0.0447981	0.00904917	7.4e-07	1	0.00315492
EUR	chr4:142958739:C:A	chr4:142986816:C:T	rs1355258	0.250364	-0.0444956	0.00905259	8.87e-07	1	0.00266926
EUR	chr4:142958739:C:A	chr4:142991197:C:T	rs28873525	0.250467	-0.0446552	0.00905218	8.09e-07	1	0.00290441
EUR	chr4:142958739:C:A	chr4:142991726:C:G	rs7440771	0.250485	-0.0454305	0.00905204	5.2e-07	1	0.00437491
EUR	chr4:142958739:C:A	chr4:142992847:A:C	rs6854562	0.250472	-0.0445595	0.0090522	8.54e-07	1	0.00276253
EUR	chr4:142958739:C:A	chr4:143002879:T:C	rs7663753	0.255561	-0.0440731	0.00905933	1.14e-06	1	0.00210772
EUR	chr4:142958739:C:A	chr4:143003057:A:G	rs13127343	0.255658	-0.0439493	0.00905975	1.23e-06	1	0.00197546
EUR	chr4:175810250:G:A	chr4:175938607:T:C	rs4690421	0.263493	0.0578125	0.00888103	7.53e-11	1	0.0126009
EUR	chr4:175810250:G:A	chr4:175940150:G:A	rs1106568	0.242888	0.0645228	0.00897938	6.69e-13	1	0.48486
EUR	chr4:175810250:G:A	chr4:175945308:A:G	rs6846161	0.24645	0.0644167	0.00898832	7.68e-13	1	0.46653
EUR	chr4:175810250:G:A	chr4:175796467:T:G	rs6849661	0.0617376	0.112469	0.0162167	4.05e-12	2	0.127125
EUR	chr4:175810250:G:A	chr4:175797785:G:A	rs1027407	0.0578639	0.115433	0.0166828	4.54e-12	2	0.148472
EUR	chr4:175810250:G:A	chr4:175800268:A:G	rs78640136	0.0576212	0.114998	0.0166816	5.44e-12	2	0.123125
EUR	chr4:175810250:G:A	chr4:175802229:G:T	rs28376387	0.0617506	0.110295	0.0161419	8.33e-12	2	0.0608796
EUR	chr4:175810250:G:A	chr4:175804069:G:A	rs7673823	0.0617501	0.111143	0.0161421	5.77e-12	2	0.0884241
EUR	chr4:175810250:G:A	chr4:175804286:C:T	rs7675587	0.0617313	0.110723	0.0161442	6.96e-12	2	0.0729419
EUR	chr4:175810250:G:A	chr4:175804842:G:A	rs28457258	0.0617255	0.110749	0.0161444	6.89e-12	2	0.0737383
EUR	chr4:175810250:G:A	chr4:175805455:A:T	rs11945986	0.0617916	0.110737	0.0161285	6.61e-12	2	0.0769708
EUR	chr4:175810250:G:A	chr4:175810250:G:A	rs12498839	0.0582743	0.113768	0.016573	6.66e-12	2	0.179661
EUR	chr4:175810250:G:A	chr4:175815810:C:T	rs10033966	0.061953	0.10921	0.0160538	1.03e-11	2	0.0686491
EUR	chr5:61329131:C:A	chr5:61305607:A:C	rs4583848	0.496496	0.0648941	0.00779796	8.65e-17	1	0.0247463
EUR	chr5:61329131:C:A	chr5:61319052:G:T	rs4132385	0.497119	0.0656338	0.00787358	7.69e-17	1	0.0276995
EUR	chr5:61329131:C:A	chr5:61325153:T:C	rs7701440	0.488772	0.0665182	0.00780195	1.52e-17	1	0.135187
EUR	chr5:61329131:C:A	chr5:61326012:C:G	rs4700418	0.496275	0.0659404	0.0078778	5.74e-17	1	0.0390389
EUR	chr5:61329131:C:A	chr5:61329131:C:A	rs11954859	0.496344	0.065983	0.00787766	5.48e-17	1	0.041697
EUR	chr5:61329131:C:A	chr5:61346520:G:A	rs6449528	0.487328	0.0658469	0.00780459	3.26e-17	1	0.0657296
EUR	chr5:61329131:C:A	chr5:61346768:C:T	rs4604142	0.487345	0.0666643	0.00780471	1.32e-17	1	0.154434
EUR	chr5:61329131:C:A	chr5:61347686:T:C	rs6449529	0.489762	0.0655035	0.00779156	4.21e-17	1	0.0516087
EUR	chr5:61329131:C:A	chr5:61353641:G:A	rs7724551	0.48744	0.0659177	0.00780449	3.01e-17	1	0.0708041
EUR	chr5:61329131:C:A	chr5:61364574:G:A	rs13169711	0.487423	0.0659944	0.00780453	2.77e-17	1	0.0768715
EUR	chr5:61329131:C:A	chr5:61365115:A:G	rs13170135	0.487474	0.0660364	0.0078045	2.64e-17	1	0.0803291
EUR	chr5:61329131:C:A	chr5:61424855:A:G	rs12188627	0.48198	0.0649946	0.00780876	8.56e-17	1	0.0276073
EUR	chr5:61329131:C:A	chr5:61432163:T:C	rs10939902	0.487659	0.0659402	0.00780812	3.04e-17	1	0.0705896
EUR	chr5:61329131:C:A	chr5:61435631:G:C	rs7709645	0.488006	0.0662631	0.00780876	2.14e-17	1	0.0982663
EUR	chr5:93136372:T:C	chr5:93027749:C:A	rs13183986	0.0711018	-0.0774409	0.0154335	5.23e-07	1	0.0154794
EUR	chr5:93136372:T:C	chr5:93030084:A:C	rs34159272	0.0711125	-0.0761716	0.0154329	7.99e-07	1	0.0127815
EUR	chr5:93136372:T:C	chr5:93047809:G:A	rs13181580	0.0708064	-0.0759508	0.0153577	7.6e-07	1	0.0130482
EUR	chr5:93136372:T:C	chr5:93053606:T:A	rs3843486	0.0711059	-0.0760797	0.0153567	7.26e-07	1	0.0132968
EUR	chr5:93136372:T:C	chr5:93056315:G:T	rs3843487	0.0712147	-0.0756933	0.0153496	8.17e-07	1	0.0126665
EUR	chr5:93136372:T:C	chr5:93056354:G:A	rs3843488	0.0707992	-0.0759039	0.0153575	7.71e-07	1	0.0129653
EUR	chr5:93136372:T:C	chr5:93061261:T:C	rs4869409	0.0710813	-0.0760692	0.0153534	7.25e-07	1	0.0133079
EUR	chr5:93136372:T:C	chr5:93082984:T:C	rs17082905	0.0703475	-0.0770887	0.0154372	5.92e-07	1	0.0145713
EUR	chr5:93136372:T:C	chr5:93107060:T:C	rs1353494	0.0882173	-0.0733295	0.0138335	1.15e-07	1	0.0494179
EUR	chr5:93136372:T:C	chr5:93107394:G:A	rs13188341	0.0882137	-0.0734624	0.013834	1.09e-07	1	0.0515705
EUR	chr5:93136372:T:C	chr5:93109923:A:G	rs1353493	0.0864762	-0.0717887	0.0140004	2.93e-07	1	0.0280557
EUR	chr5:93136372:T:C	chr5:93110338:G:A	rs1353492	0.0881821	-0.0731277	0.0138341	1.25e-07	1	0.0462469
EUR	chr5:93136372:T:C	chr5:93112323:C:T	rs13163742	0.0881524	-0.0731329	0.0138347	1.25e-07	1	0.046277
EUR	chr5:93136372:T:C	chr5:93113540:C:G	rs35531845	0.0883357	-0.0724787	0.0138339	1.61e-07	1	0.0340655
EUR	chr5:93136372:T:C	chr5:93114900:T:A	rs1908713	0.0882131	-0.0740691	0.0138332	8.58e-08	1	0.0632938
EUR	chr5:93136372:T:C	chr5:93116812:A:T	rs17082940	0.0870262	-0.072672	0.0139181	1.78e-07	1	0.0363188
EUR	chr5:93136372:T:C	chr5:93121499:C:G	rs10463178	0.0864291	-0.0722053	0.0140013	2.51e-07	1	0.0314714
EUR	chr5:93136372:T:C	chr5:93121534:C:A	rs6875964	0.0882259	-0.0738481	0.013908	1.1e-07	1	0.0514482
EUR	chr5:93136372:T:C	chr5:93122551:C:T	rs35527617	0.0864127	-0.0753004	0.0140646	8.61e-08	1	0.072509
EUR	chr5:93136372:T:C	chr5:93122561:G:A	rs34165396	0.0854669	-0.0731993	0.0141502	2.3e-07	1	0.0335652
EUR	chr5:93136372:T:C	chr5:93122890:C:T	rs62366831	0.0864801	-0.0722575	0.014	2.45e-07	1	0.0320053
EUR	chr5:93136372:T:C	chr5:93125822:T:C	rs4485910	0.0882578	-0.0746067	0.0139067	8.1e-08	1	0.0664811
EUR	chr5:93136372:T:C	chr5:93129327:T:C	rs4502796	0.086495	-0.073144	0.0139999	1.75e-07	1	0.0417005
EUR	chr5:93136372:T:C	chr5:93133945:G:A	rs4309956	0.086684	-0.0738545	0.0139945	1.31e-07	1	0.0527558
EUR	chr5:93136372:T:C	chr5:93134335:T:A	rs13161302	0.086716	-0.0740442	0.0139938	1.22e-07	1	0.0562173
EUR	chr5:93136372:T:C	chr5:93136372:T:C	rs34262922	0.0867118	-0.0741369	0.0139942	1.17e-07	1	0.0579311
EUR	chr5:93136372:T:C	chr5:93139973:C:T	rs10463226	0.0866641	-0.0739317	0.0139966	1.28e-07	1	0.0539096
EUR	chr5:93136372:T:C	chr5:93143852:T:G	rs13185751	0.0866927	-0.0737722	0.013995	1.35e-07	1	0.0513167
EUR	chr5:93136372:T:C	chr5:93147776:T:C	rs10514372	0.0866382	-0.0742401	0.0140733	1.33e-07	1	0.0522405
EUR	chr5:93136372:T:C	chr5:93148348:G:A	rs35117985	0.0866055	-0.0742136	0.0140746	1.34e-07	1	0.0516795
EUR	chr5:102505465:T:C	chr5:102260127:C:T	rs386464	0.349908	0.0462068	0.00817187	1.56e-08	1	0.00137335
EUR	chr5:102505465:T:C	chr5:102266453:C:A	rs3096214	0.349869	0.0461653	0.00817172	1.61e-08	1	0.00133636
EUR	chr5:102505465:T:C	chr5:102266540:C:T	rs3114665	0.349851	0.0462238	0.00817194	1.55e-08	1	0.00138876
EUR	chr5:102505465:T:C	chr5:102270367:T:A	rs2600831	0.349975	0.0463644	0.00816927	1.38e-08	1	0.00154232
EUR	chr5:102505465:T:C	chr5:102271630:A:T	rs2548725	0.35002	0.0463931	0.00816947	1.36e-08	1	0.00157128
EUR	chr5:102505465:T:C	chr5:102273953:T:C	rs2600826	0.350079	0.0454493	0.00816916	2.64e-08	1	0.000837258
EUR	chr5:102505465:T:C	chr5:102286813:G:A	rs841933	0.350181	0.0457826	0.00816668	2.07e-08	1	0.00105431
EUR	chr5:102505465:T:C	chr5:102294250:T:G	rs841923	0.341118	0.0459455	0.00817354	1.9e-08	1	0.00114556
EUR	chr5:102505465:T:C	chr5:102495921:G:A	rs11242471	0.341751	0.0474682	0.00824361	8.5e-09	1	0.00244126
EUR	chr5:102505465:T:C	chr5:102307410:C:T	rs1452059	0.342079	0.0459802	0.00824231	2.43e-08	1	0.000908214
EUR	chr5:102505465:T:C	chr5:102312221:C:T	rs7734926	0.343973	0.0485584	0.00816687	2.75e-09	1	0.00708962
EUR	chr5:102505465:T:C	chr5:102319067:T:C	rs10051525	0.34395	0.0486071	0.00816688	2.65e-09	1	0.0073378
EUR	chr5:102505465:T:C	chr5:102321714:G:A	rs10051684	0.343958	0.0484939	0.00816713	2.89e-09	1	0.00676641
EUR	chr5:102505465:T:C	chr5:102325101:C:T	rs11958091	0.343982	0.0484669	0.00816682	2.95e-09	1	0.0066473
EUR	chr5:102505465:T:C	chr5:102325209:T:C	rs9327836	0.343983	0.0484622	0.00816686	2.96e-09	1	0.00662418
EUR	chr5:102505465:T:C	chr5:102331733:T:C	rs1901517	0.344016	0.0485616	0.00816699	2.75e-09	1	0.0071021
EUR	chr5:102505465:T:C	chr5:102331810:C:G	rs1901518	0.358999	0.0452819	0.00815448	2.81e-08	1	0.000791068
EUR	chr5:102505465:T:C	chr5:102335711:C:G	rs1584717	0.343988	0.0484633	0.00816691	2.95e-09	1	0.00662794
EUR	chr5:102505465:T:C	chr5:102337883:A:C	rs7722680	0.343988	0.0484376	0.00816691	3.01e-09	1	0.00650886
EUR	chr5:102505465:T:C	chr5:102338062:G:T	rs7702418	0.358923	0.0459708	0.00815437	1.72e-08	1	0.00125245
EUR	chr5:102505465:T:C	chr5:102339407:T:C	rs28532891	0.343988	0.0484909	0.00816688	2.89e-09	1	0.00675917
EUR	chr5:102505465:T:C	chr5:102339450:G:A	rs7721548	0.343981	0.0485013	0.00816688	2.87e-09	1	0.00680899
EUR	chr5:102505465:T:C	chr5:102340107:C:T	rs6884162	0.343988	0.0484446	0.0081669	3e-09	1	0.00654135
EUR	chr5:102505465:T:C	chr5:102343594:T:C	rs1869104	0.343986	0.0484739	0.00816687	2.93e-09	1	0.00667882
EUR	chr5:102505465:T:C	chr5:102343745:T:C	rs1869103	0.358928	0.0459896	0.00815436	1.7e-08	1	0.00126841
EUR	chr5:102505465:T:C	chr5:102344141:A:G	rs6887402	0.343979	0.0484808	0.0081669	2.92e-09	1	0.00671058
EUR	chr5:102505465:T:C	chr5:102344766:T:A	rs1376904	0.343996	0.0484384	0.00816694	3.01e-09	1	0.00651172
EUR	chr5:102505465:T:C	chr5:102345521:T:C	rs1376903	0.358922	0.0459744	0.00815437	1.72e-08	1	0.00125548
EUR	chr5:102505465:T:C	chr5:102347909:A:G	rs6869607	0.344091	0.0485703	0.00816659	2.72e-09	1	0.00715795
EUR	chr5:102505465:T:C	chr5:102349145:G:A	rs1823693	0.35904	0.0452793	0.00815398	2.81e-08	1	0.000791161
EUR	chr5:102505465:T:C	chr5:102351076:T:C	rs6873243	0.344943	0.0494408	0.00816619	1.41e-09	1	0.0133448
EUR	chr5:102505465:T:C	chr5:102351293:A:G	rs6873363	0.344042	0.0485109	0.0081665	2.85e-09	1	0.00686625
EUR	chr5:102505465:T:C	chr5:102351331:A:G	rs6873373	0.344046	0.0485127	0.0081665	2.84e-09	1	0.00687498
EUR	chr5:102505465:T:C	chr5:102351341:A:G	rs6873384	0.344037	0.0484805	0.00816663	2.91e-09	1	0.00671676
EUR	chr5:102505465:T:C	chr5:102351506:T:C	rs1901511	0.344017	0.0485359	0.00816668	2.8e-09	1	0.00698333
EUR	chr5:102505465:T:C	chr5:102353397:A:G	rs7341124	0.344042	0.0485106	0.0081665	2.85e-09	1	0.00686479
EUR	chr5:102505465:T:C	chr5:102355013:T:C	rs6596470	0.344045	0.0485061	0.00816658	2.86e-09	1	0.00684071
EUR	chr5:102505465:T:C	chr5:102356180:A:G	rs11957808	0.34314	0.048056	0.00816764	4.01e-09	1	0.00496343
EUR	chr5:102505465:T:C	chr5:102362195:A:C	rs9327843	0.344075	0.0484717	0.00816647	2.93e-09	1	0.00667964
EUR	chr5:102505465:T:C	chr5:102365274:C:T	rs9327848	0.344058	0.0485008	0.00816649	2.87e-09	1	0.00681773
EUR	chr5:102505465:T:C	chr5:102365686:G:C	rs6861350	0.344032	0.0485253	0.00816654	2.82e-09	1	0.00693529
EUR	chr5:102505465:T:C	chr5:102365763:G:A	rs6861382	0.344016	0.0485273	0.00816667	2.81e-09	1	0.00694131
EUR	chr5:102505465:T:C	chr5:102367819:T:C	rs1597765	0.344047	0.0484971	0.00816656	2.88e-09	1	0.00679794
EUR	chr5:102505465:T:C	chr5:102368141:A:G	rs7734467	0.344102	0.0484353	0.00816658	3.01e-09	1	0.00650728
EUR	chr5:102505465:T:C	chr5:102371589:A:T	rs10054149	0.359004	0.0453485	0.00815382	2.67e-08	1	0.000828728
EUR	chr5:102505465:T:C	chr5:102372417:C:T	rs2123135	0.344097	0.0485662	0.00816644	2.73e-09	1	0.00714173
EUR	chr5:102505465:T:C	chr5:102373610:T:C	rs6596480	0.344065	0.0485215	0.00816647	2.82e-09	1	0.00691873
EUR	chr5:102505465:T:C	chr5:102373807:T:C	rs6863041	0.344095	0.0485549	0.00816644	2.75e-09	1	0.00708489
EUR	chr5:102505465:T:C	chr5:102374232:G:T	rs6877722	0.359034	0.0452726	0.00815391	2.82e-08	1	0.000787865
EUR	chr5:102505465:T:C	chr5:102376238:T:C	rs7715217	0.344094	0.0485307	0.0081665	2.8e-09	1	0.00696298
EUR	chr5:102505465:T:C	chr5:102376432:C:T	rs7733695	0.344106	0.0485968	0.00816645	2.67e-09	1	0.00729771
EUR	chr5:102505465:T:C	chr5:102377587:T:G	rs10041806	0.344118	0.0485127	0.00816644	2.84e-09	1	0.00687672
EUR	chr5:102505465:T:C	chr5:102379394:G:T	rs9327851	0.344085	0.0485667	0.00816652	2.73e-09	1	0.00714185
EUR	chr5:102505465:T:C	chr5:102380916:G:A	rs10069193	0.344116	0.0485591	0.00816612	2.74e-09	1	0.00711553
EUR	chr5:102505465:T:C	chr5:102381093:T:C	rs10063988	0.344083	0.0485453	0.00816615	2.77e-09	1	0.00704555
EUR	chr5:102505465:T:C	chr5:102381529:G:A	rs6891936	0.344095	0.0477931	0.00816622	4.84e-09	1	0.00415564
EUR	chr5:102505465:T:C	chr5:102381668:A:C	rs6873738	0.344249	0.0474465	0.00816584	6.23e-09	1	0.00327278
EUR	chr5:102505465:T:C	chr5:102382821:C:T	rs10058722	0.344002	0.0485342	0.00816657	2.8e-09	1	0.00697817
EUR	chr5:102505465:T:C	chr5:102383486:A:C	rs10041725	0.344075	0.0485403	0.0081662	2.78e-09	1	0.00701922
EUR	chr5:102505465:T:C	chr5:102384079:T:C	rs6890130	0.344247	0.0474465	0.0081657	6.23e-09	1	0.00327462
EUR	chr5:102505465:T:C	chr5:102384467:A:G	rs11746723	0.344073	0.0477305	0.00816639	5.07e-09	1	0.00397584
EUR	chr5:102505465:T:C	chr5:102385733:T:C	rs4703014	0.344187	0.047484	0.00816567	6.06e-09	1	0.00336102
EUR	chr5:102505465:T:C	chr5:102388171:T:C	rs1901512	0.310912	0.0530117	0.00850791	4.64e-10	1	0.0382529
EUR	chr5:102505465:T:C	chr5:102388603:A:T	rs6873305	0.35898	0.0452945	0.00815337	2.77e-08	1	0.000800949
EUR	chr5:102505465:T:C	chr5:102390065:T:A	rs7733253	0.344039	0.0477706	0.00816599	4.92e-09	1	0.00409492
EUR	chr5:102505465:T:C	chr5:102390279:C:T	rs10062613	0.344188	0.0474795	0.0081656	6.08e-09	1	0.00335152
EUR	chr5:102505465:T:C	chr5:102390656:C:T	rs6874093	0.344038	0.048594	0.00816599	2.67e-09	1	0.00729738
EUR	chr5:102505465:T:C	chr5:102390759:A:G	rs6895200	0.344211	0.0474441	0.00816563	6.24e-09	1	0.00327011
EUR	chr5:102505465:T:C	chr5:102390944:C:A	rs6874612	0.34403	0.0486024	0.00816603	2.65e-09	1	0.00733966
EUR	chr5:102505465:T:C	chr5:102391147:A:G	rs1452065	0.344022	0.0486147	0.00816606	2.63e-09	1	0.00740291
EUR	chr5:102505465:T:C	chr5:102391259:A:G	rs1452064	0.344039	0.0485952	0.00816598	2.67e-09	1	0.00730389
EUR	chr5:102505465:T:C	chr5:102392815:C:G	rs1545488	0.344027	0.0485338	0.00816598	2.79e-09	1	0.00699351
EUR	chr5:102505465:T:C	chr5:102393800:C:T	rs1562960	0.344029	0.0486516	0.00816593	2.56e-09	1	0.0076031
EUR	chr5:102505465:T:C	chr5:102394125:C:T	rs1545487	0.35883	0.0452796	0.00815383	2.81e-08	1	0.000791754
EUR	chr5:102505465:T:C	chr5:102394244:C:T	rs1545486	0.359019	0.0453836	0.00807865	1.93e-08	1	0.00112371
EUR	chr5:102505465:T:C	chr5:102397473:T:C	rs7737204	0.344398	0.0488388	0.00816578	2.22e-09	1	0.00868924
EUR	chr5:102505465:T:C	chr5:102399295:T:C	rs7719316	0.344396	0.0488755	0.00816583	2.16e-09	1	0.00891724
EUR	chr5:102505465:T:C	chr5:102400017:G:A	rs9285946	0.359023	0.0453904	0.00807843	1.92e-08	1	0.00112983
EUR	chr5:102505465:T:C	chr5:102400632:A:C	rs7721084	0.344081	0.0486105	0.00816558	2.63e-09	1	0.00739588
EUR	chr5:102505465:T:C	chr5:102400937:C:T	rs6596482	0.359008	0.0453118	0.00815293	2.73e-08	1	0.000811485
EUR	chr5:102505465:T:C	chr5:102401707:T:A	rs2084826	0.344117	0.0486497	0.00816561	2.56e-09	1	0.00760313
EUR	chr5:102505465:T:C	chr5:102402073:T:C	rs7731256	0.358966	0.0461103	0.00815323	1.55e-08	1	0.0013816
EUR	chr5:102505465:T:C	chr5:102403981:T:C	rs4703225	0.344085	0.0485842	0.00816555	2.68e-09	1	0.00726039
EUR	chr5:102505465:T:C	chr5:102404105:T:C	rs4703226	0.344064	0.0486292	0.00816562	2.6e-09	1	0.0074932
EUR	chr5:102505465:T:C	chr5:102405047:G:A	rs10067645	0.359001	0.0453817	0.008153	2.6e-08	1	0.00084973
EUR	chr5:102505465:T:C	chr5:102406880:C:T	rs10057126	0.34406	0.0486544	0.00816523	2.54e-09	1	0.00764075
EUR	chr5:102505465:T:C	chr5:102407922:T:G	rs1901522	0.34406	0.048651	0.00816529	2.55e-09	1	0.00762043
EUR	chr5:102505465:T:C	chr5:102408079:T:C	rs1376898	0.344078	0.0486165	0.00816519	2.61e-09	1	0.00743959
EUR	chr5:102505465:T:C	chr5:102408178:C:T	rs1376897	0.344064	0.0487001	0.00816542	2.46e-09	1	0.00788604
EUR	chr5:102505465:T:C	chr5:102409208:C:G	rs2060834	0.344083	0.0486077	0.00816523	2.63e-09	1	0.00739213
EUR	chr5:102505465:T:C	chr5:102409315:G:A	rs2060833	0.344059	0.048654	0.00816522	2.54e-09	1	0.0076389
EUR	chr5:102505465:T:C	chr5:102409548:T:G	rs10061427	0.34408	0.0486188	0.00816522	2.61e-09	1	0.00745077
EUR	chr5:102505465:T:C	chr5:102411004:G:T	rs1901521	0.359017	0.0453201	0.00815254	2.71e-08	1	0.000817129
EUR	chr5:102505465:T:C	chr5:102411711:T:A	rs10065821	0.359017	0.0461514	0.00815268	1.51e-08	1	0.00142339
EUR	chr5:102505465:T:C	chr5:102412134:T:C	rs9986226	0.344053	0.0486492	0.00816523	2.55e-09	1	0.00761264
EUR	chr5:102505465:T:C	chr5:102412752:T:C	rs974133	0.344052	0.0485385	0.00816523	2.77e-09	1	0.00703893
EUR	chr5:102505465:T:C	chr5:102414492:T:C	rs6596484	0.359027	0.0461324	0.00815264	1.53e-08	1	0.00140549
EUR	chr5:102505465:T:C	chr5:102415412:T:C	rs6596485	0.344058	0.048658	0.00816519	2.53e-09	1	0.00766156
EUR	chr5:102505465:T:C	chr5:102415836:C:T	rs10065054	0.344079	0.0487073	0.0081652	2.44e-09	1	0.0079338
EUR	chr5:102505465:T:C	chr5:102415907:A:G	rs10072785	0.344058	0.0486248	0.00816528	2.6e-09	1	0.0074806
EUR	chr5:102505465:T:C	chr5:102416730:T:C	rs10479215	0.343996	0.04865	0.0081648	2.55e-09	1	0.0076308
EUR	chr5:102505465:T:C	chr5:102416757:T:G	rs10479216	0.344031	0.0486004	0.00816479	2.64e-09	1	0.00736767
EUR	chr5:102505465:T:C	chr5:102418079:A:C	rs1597770	0.343998	0.0486566	0.00816481	2.53e-09	1	0.00766626
EUR	chr5:102505465:T:C	chr5:102418412:T:A	rs1470794	0.343993	0.0486085	0.00816481	2.63e-09	1	0.00740942
EUR	chr5:102505465:T:C	chr5:102419726:T:C	rs1542296	0.344031	0.0485562	0.0081648	2.73e-09	1	0.00714049
EUR	chr5:102505465:T:C	chr5:102420175:C:T	rs896546	0.344012	0.0485776	0.00816479	2.69e-09	1	0.00724972
EUR	chr5:102505465:T:C	chr5:102420459:T:C	rs6596487	0.343406	0.048555	0.00816197	2.7e-09	1	0.00721991
EUR	chr5:102505465:T:C	chr5:102421165:T:C	rs2167586	0.343963	0.0486246	0.00816491	2.6e-09	1	0.00749123
EUR	chr5:102505465:T:C	chr5:102421334:T:C	rs56358831	0.344001	0.0485823	0.00816482	2.68e-09	1	0.00727296
EUR	chr5:102505465:T:C	chr5:102421561:G:T	rs6878326	0.359009	0.0452677	0.00815217	2.81e-08	1	0.00079035
EUR	chr5:102505465:T:C	chr5:102423240:T:C	rs6871070	0.343992	0.0486387	0.00816486	2.57e-09	1	0.00756803
EUR	chr5:102505465:T:C	chr5:102423715:G:A	rs4639187	0.354173	0.0453868	0.00815692	2.63e-08	1	0.000840368
EUR	chr5:102505465:T:C	chr5:102423843:T:C	rs4640764	0.343998	0.0485759	0.00816484	2.69e-09	1	0.00723948
EUR	chr5:102505465:T:C	chr5:102424248:A:G	rs4413509	0.358964	0.0452855	0.0081522	2.78e-08	1	0.000799625
EUR	chr5:102505465:T:C	chr5:102425195:T:C	rs2400742	0.344003	0.0485645	0.00816482	2.71e-09	1	0.00718193
EUR	chr5:102505465:T:C	chr5:102425374:T:C	rs7726174	0.344	0.0485649	0.00816483	2.71e-09	1	0.00718366
EUR	chr5:102505465:T:C	chr5:102425804:C:T	rs10074939	0.358982	0.0453501	0.0081522	2.65e-08	1	0.000834575
EUR	chr5:102505465:T:C	chr5:102426490:T:C	rs7731845	0.359024	0.0452909	0.00815211	2.76e-08	1	0.000802753
EUR	chr5:102505465:T:C	chr5:102427205:A:G	rs10055023	0.344029	0.0486159	0.00816499	2.61e-09	1	0.0074427
EUR	chr5:102505465:T:C	chr5:102429110:A:T	rs4703228	0.344008	0.0486233	0.00816501	2.6e-09	1	0.00748118
EUR	chr5:102505465:T:C	chr5:102429152:A:G	rs4703229	0.358988	0.045281	0.0081523	2.79e-08	1	0.000796955
EUR	chr5:102505465:T:C	chr5:102430870:C:T	rs10074324	0.358957	0.0452727	0.00815234	2.8e-08	1	0.000792474
EUR	chr5:102505465:T:C	chr5:102433177:T:C	rs10037939	0.343992	0.0486023	0.00816501	2.64e-09	1	0.00737075
EUR	chr5:102505465:T:C	chr5:102433758:C:T	rs6877762	0.344004	0.0485973	0.0081651	2.65e-09	1	0.00734192
EUR	chr5:102505465:T:C	chr5:102433934:T:G	rs6862876	0.344011	0.0477436	0.008165	4.99e-09	1	0.00403495
EUR	chr5:102505465:T:C	chr5:102433965:T:C	rs6862894	0.343998	0.048598	0.00816498	2.65e-09	1	0.00734927
EUR	chr5:102505465:T:C	chr5:102434341:T:C	rs6867496	0.358957	0.0452628	0.0081523	2.82e-08	1	0.000787417
EUR	chr5:102505465:T:C	chr5:102435941:T:A	rs2123133	0.358982	0.0452649	0.00815231	2.82e-08	1	0.000788482
EUR	chr5:102505465:T:C	chr5:102437535:A:G	rs1376894	0.344031	0.0485729	0.00816493	2.7e-09	1	0.00722139
EUR	chr5:102505465:T:C	chr5:102439459:C:T	rs1376912	0.358969	0.0453016	0.0081526	2.75e-08	1	0.000807003
EUR	chr5:102505465:T:C	chr5:102439515:A:G	rs1376911	0.344015	0.048541	0.00816514	2.77e-09	1	0.00705405
EUR	chr5:102505465:T:C	chr5:102439635:T:C	rs2400795	0.358978	0.0453147	0.00815257	2.72e-08	1	0.000814122
EUR	chr5:102505465:T:C	chr5:102440016:G:A	rs6596493	0.34399	0.0485504	0.00816538	2.75e-09	1	0.00709393
EUR	chr5:102505465:T:C	chr5:102440522:G:A	rs6885800	0.344033	0.0486111	0.00816512	2.62e-09	1	0.00741338
EUR	chr5:102505465:T:C	chr5:102440594:T:C	rs6871966	0.344002	0.0486536	0.00816511	2.54e-09	1	0.00764029
EUR	chr5:102505465:T:C	chr5:102440831:T:A	rs6872341	0.35899	0.0452863	0.0081525	2.78e-08	1	0.000799167
EUR	chr5:102505465:T:C	chr5:102441758:A:T	rs2167584	0.358992	0.0452705	0.00815245	2.81e-08	1	0.000791002
EUR	chr5:102505465:T:C	chr5:102441960:G:A	rs6892350	0.358969	0.0452877	0.00815252	2.78e-08	1	0.000799849
EUR	chr5:102505465:T:C	chr5:102442787:C:T	rs10463979	0.359002	0.0452801	0.00815252	2.79e-08	1	0.000795836
EUR	chr5:102505465:T:C	chr5:102442918:C:A	rs10463980	0.344041	0.0485775	0.0081652	2.69e-09	1	0.00723671
EUR	chr5:102505465:T:C	chr5:102443154:A:G	rs1376906	0.344018	0.0486282	0.0081652	2.59e-09	1	0.00750117
EUR	chr5:102505465:T:C	chr5:102443908:A:G	rs7724920	0.358992	0.0453878	0.00815262	2.59e-08	1	0.000854371
EUR	chr5:102505465:T:C	chr5:102444957:T:C	rs6596496	0.359011	0.0452909	0.00815244	2.77e-08	1	0.00080178
EUR	chr5:102505465:T:C	chr5:102445093:T:C	rs6895795	0.359007	0.0453017	0.00815239	2.75e-08	1	0.00080768
EUR	chr5:102505465:T:C	chr5:102445473:C:A	rs2400797	0.358981	0.0452787	0.00815252	2.79e-08	1	0.0007951
EUR	chr5:102505465:T:C	chr5:102446478:A:G	rs10223273	0.358987	0.0452778	0.00815252	2.79e-08	1	0.000794626
EUR	chr5:102505465:T:C	chr5:102447386:A:G	rs1597773	0.358979	0.0452748	0.00815257	2.8e-08	1	0.000792905
EUR	chr5:102505465:T:C	chr5:102448566:G:A	rs1117556	0.344054	0.0485983	0.0081652	2.65e-09	1	0.00734402
EUR	chr5:102505465:T:C	chr5:102449056:C:T	rs6893391	0.344002	0.0485457	0.0081653	2.76e-09	1	0.00707277
EUR	chr5:102505465:T:C	chr5:102449233:C:T	rs6893723	0.344024	0.0486341	0.00816527	2.58e-09	1	0.00753036
EUR	chr5:102505465:T:C	chr5:102449802:C:T	rs1117130	0.343857	0.0486203	0.00816581	2.61e-09	1	0.00744016
EUR	chr5:102505465:T:C	chr5:102452106:T:G	rs1452056	0.344025	0.0486091	0.00816523	2.63e-09	1	0.00739946
EUR	chr5:102505465:T:C	chr5:102452451:T:C	rs2400798	0.358994	0.0452949	0.00815255	2.76e-08	1	0.00080358
EUR	chr5:102505465:T:C	chr5:102453601:A:G	rs1452057	0.359007	0.04528	0.0081525	2.79e-08	1	0.000795842
EUR	chr5:102505465:T:C	chr5:102455240:C:G	rs4085107	0.344033	0.0486347	0.00816523	2.58e-09	1	0.00753484
EUR	chr5:102505465:T:C	chr5:102458127:G:C	rs10036226	0.359016	0.0452892	0.00815281	2.78e-08	1	0.00079979
EUR	chr5:102505465:T:C	chr5:102459786:A:G	rs11746217	0.344068	0.048676	0.00816559	2.51e-09	1	0.00774684
EUR	chr5:102505465:T:C	chr5:102461418:G:T	rs10046076	0.344054	0.0486309	0.00816529	2.59e-09	1	0.00751268
EUR	chr5:102505465:T:C	chr5:102461432:T:C	rs10044208	0.359003	0.0453271	0.00815271	2.7e-08	1	0.000820412
EUR	chr5:102505465:T:C	chr5:102461575:G:A	rs10080207	0.344046	0.0486574	0.0081654	2.54e-09	1	0.00765151
EUR	chr5:102505465:T:C	chr5:102462150:G:A	rs58080162	0.344031	0.0486492	0.0081654	2.55e-09	1	0.00760718
EUR	chr5:102505465:T:C	chr5:102462416:T:C	rs6868299	0.344031	0.0486665	0.00816531	2.52e-09	1	0.00770395
EUR	chr5:102505465:T:C	chr5:102463515:A:C	rs2400802	0.35898	0.0453829	0.00815264	2.6e-08	1	0.000851537
EUR	chr5:102505465:T:C	chr5:102464524:G:A	rs7732942	0.344059	0.0478006	0.00816527	4.8e-09	1	0.0041936
EUR	chr5:102505465:T:C	chr5:102466680:T:A	rs10055704	0.344048	0.048659	0.00816532	2.53e-09	1	0.00766278
EUR	chr5:102505465:T:C	chr5:102467567:C:G	rs2134454	0.359027	0.0452938	0.00815256	2.76e-08	1	0.000802966
EUR	chr5:102505465:T:C	chr5:102467708:G:A	rs1597771	0.344077	0.0477809	0.00816521	4.86e-09	1	0.00413749
EUR	chr5:102505465:T:C	chr5:102468213:C:G	rs4703230	0.344066	0.0478058	0.00816525	4.78e-09	1	0.00420915
EUR	chr5:102505465:T:C	chr5:102468362:T:C	rs4703231	0.35903	0.0453533	0.00815279	2.65e-08	1	0.00083453
EUR	chr5:102505465:T:C	chr5:102468613:A:G	rs7737248	0.359013	0.045382	0.00815271	2.6e-08	1	0.000850809
EUR	chr5:102505465:T:C	chr5:102469140:C:T	rs138143373	0.359056	0.0453182	0.00815273	2.72e-08	1	0.000815531
EUR	chr5:102505465:T:C	chr5:102470782:G:C	rs1948807	0.35901	0.0453307	0.00815264	2.69e-08	1	0.000822582
EUR	chr5:102505465:T:C	chr5:102471058:G:A	rs1948806	0.359044	0.0453574	0.00815271	2.64e-08	1	0.000837047
EUR	chr5:102505465:T:C	chr5:102471321:A:T	rs7356705	0.359018	0.0453271	0.00815281	2.7e-08	1	0.00082011
EUR	chr5:102505465:T:C	chr5:102471645:G:A	rs10038809	0.344042	0.0477967	0.00816539	4.81e-09	1	0.00418018
EUR	chr5:102505465:T:C	chr5:102472968:G:T	rs9327860	0.359033	0.0453144	0.00815271	2.73e-08	1	0.000813541
EUR	chr5:102505465:T:C	chr5:102473095:C:T	rs7711687	0.344075	0.0478222	0.00816531	4.72e-09	1	0.00425646
EUR	chr5:102505465:T:C	chr5:102473233:A:C	rs7731310	0.359018	0.0454129	0.00815278	2.54e-08	1	0.000868203
EUR	chr5:102505465:T:C	chr5:102474141:T:C	rs6596498	0.344004	0.0479332	0.00816547	4.35e-09	1	0.00459602
EUR	chr5:102505465:T:C	chr5:102474996:A:G	rs1118008	0.358974	0.0453678	0.0081528	2.63e-08	1	0.000842557
EUR	chr5:102505465:T:C	chr5:102475642:T:C	rs4703232	0.358983	0.0453982	0.00815269	2.57e-08	1	0.000860063
EUR	chr5:102505465:T:C	chr5:102476458:T:C	rs7356647	0.344021	0.0479174	0.0081654	4.4e-09	1	0.00454691
EUR	chr5:102505465:T:C	chr5:102477456:T:C	rs10041507	0.35899	0.0453824	0.00815262	2.6e-08	1	0.000851317
EUR	chr5:102505465:T:C	chr5:102477534:T:C	rs10041525	0.358973	0.045402	0.0081527	2.56e-08	1	0.000862202
EUR	chr5:102505465:T:C	chr5:102480623:A:G	rs6866255	0.343945	0.0487336	0.0081656	2.4e-09	1	0.00806958
EUR	chr5:102505465:T:C	chr5:102481654:T:C	rs1875634	0.343938	0.0488407	0.00816568	2.21e-09	1	0.00870469
EUR	chr5:102505465:T:C	chr5:102502666:G:A	rs6869014	0.344886	0.0485989	0.00816493	2.65e-09	1	0.00735551
EUR	chr5:102505465:T:C	chr5:102505465:T:C	rs10063454	0.344569	0.0487126	0.00816471	2.43e-09	1	0.00798023
EUR	chr5:102505465:T:C	chr5:102515390:T:C	rs6596501	0.343956	0.0477238	0.0081653	5.07e-09	1	0.00397493
EUR	chr5:102505465:T:C	chr5:102521240:G:A	rs6871899	0.344004	0.0476871	0.0081652	5.21e-09	1	0.00387642
EUR	chr5:102505465:T:C	chr5:102523613:C:T	rs1502844	0.3434	0.0475972	0.00816219	5.5e-09	1	0.00368657
EUR	chr5:102505465:T:C	chr5:102525178:G:A	rs10463983	0.344052	0.0476231	0.00816503	5.46e-09	1	0.00371053
EUR	chr5:102505465:T:C	chr5:102527000:T:C	rs6891766	0.343426	0.0476932	0.00823962	7.11e-09	1	0.00288997
EUR	chr5:109815485:A:G	chr5:109697692:A:G	rs2300990	0.175954	0.0512213	0.0102658	6.05e-07	1	0.0064839
EUR	chr5:109815485:A:G	chr5:109698681:T:C	rs3756598	0.176911	0.051108	0.0102626	6.36e-07	1	0.0061957
EUR	chr5:109815485:A:G	chr5:109699795:A:G	rs3819904	0.175849	0.0512984	0.0102659	5.82e-07	1	0.00672044
EUR	chr5:109815485:A:G	chr5:109700365:C:T	rs4388249	0.175334	0.0514314	0.0102646	5.43e-07	1	0.00717462
EUR	chr5:109815485:A:G	chr5:109701337:C:T	rs2249413	0.173659	0.0508663	0.0102706	7.32e-07	1	0.0054354
EUR	chr5:109815485:A:G	chr5:109701829:T:C	rs2269198	0.174766	0.0509644	0.0102665	6.9e-07	1	0.00574269
EUR	chr5:109815485:A:G	chr5:109702737:T:A	rs2300991	0.17368	0.0510805	0.0102705	6.57e-07	1	0.00600569
EUR	chr5:109815485:A:G	chr5:109702815:C:G	rs2300992	0.173702	0.0509974	0.0102702	6.85e-07	1	0.00578189
EUR	chr5:109815485:A:G	chr5:109704265:G:A	rs1866372	0.173652	0.0511865	0.0102707	6.24e-07	1	0.00630699
EUR	chr5:109815485:A:G	chr5:109704541:G:A	rs1866373	0.173635	0.0511726	0.0102707	6.28e-07	1	0.00626621
EUR	chr5:109815485:A:G	chr5:109716385:A:G	rs17638392	0.174623	0.0509361	0.0101927	5.81e-07	1	0.00673147
EUR	chr5:109815485:A:G	chr5:109716958:G:T	rs2269201	0.174603	0.0509515	0.010193	5.77e-07	1	0.00677574
EUR	chr5:109815485:A:G	chr5:109717432:A:G	rs2269203	0.174625	0.0509388	0.0101927	5.81e-07	1	0.00674004
EUR	chr5:109815485:A:G	chr5:109723507:C:A	rs11241032	0.174559	0.0506496	0.010194	6.74e-07	1	0.00586533
EUR	chr5:109815485:A:G	chr5:109724132:T:A	rs13172735	0.174608	0.0507653	0.0101935	6.35e-07	1	0.00619984
EUR	chr5:109815485:A:G	chr5:109726259:A:G	rs1370957	0.176448	0.0511939	0.010188	5.04e-07	1	0.00768945
EUR	chr5:109815485:A:G	chr5:109730081:A:G	rs67906234	0.176417	0.0509726	0.0101881	5.64e-07	1	0.00692315
EUR	chr5:109815485:A:G	chr5:109739808:C:T	rs3756597	0.176382	0.0508345	0.0101888	6.06e-07	1	0.00647594
EUR	chr5:109815485:A:G	chr5:109740787:T:C	rs2284989	0.176411	0.0516273	0.0101884	4.04e-07	1	0.00944346
EUR	chr5:109815485:A:G	chr5:109741816:T:C	rs3797695	0.176389	0.0516289	0.0101886	4.03e-07	1	0.00944611
EUR	chr5:109815485:A:G	chr5:109742339:G:A	rs12656571	0.176384	0.0516734	0.0101887	3.94e-07	1	0.00964706
EUR	chr5:109815485:A:G	chr5:109743666:C:T	rs2284990	0.176493	0.0507106	0.0101878	6.44e-07	1	0.00612364
EUR	chr5:109815485:A:G	chr5:109746893:T:C	rs2300997	0.176377	0.0515472	0.0101889	4.21e-07	1	0.0090778
EUR	chr5:109815485:A:G	chr5:109747980:G:A	rs11960226	0.176327	0.051564	0.0101891	4.18e-07	1	0.00914651
EUR	chr5:109815485:A:G	chr5:109750314:A:G	rs3797693	0.176377	0.0514871	0.0101888	4.34e-07	1	0.00882326
EUR	chr5:109815485:A:G	chr5:109751735:T:C	rs2301000	0.176387	0.0515163	0.0101891	4.28e-07	1	0.00894056
EUR	chr5:109815485:A:G	chr5:109752655:G:C	rs724214	0.176371	0.0516009	0.010189	4.1e-07	1	0.00931146
EUR	chr5:109815485:A:G	chr5:109755916:T:A	rs35342188	0.176407	0.0513437	0.0101884	4.67e-07	1	0.00824864
EUR	chr5:109815485:A:G	chr5:109756113:A:G	rs17638690	0.176421	0.0513274	0.0101883	4.71e-07	1	0.0081869
EUR	chr5:109815485:A:G	chr5:109759753:C:T	rs34097054	0.17637	0.0515756	0.0101887	4.15e-07	1	0.00920623
EUR	chr5:109815485:A:G	chr5:109759863:T:A	rs34837720	0.176373	0.0515286	0.0101887	4.25e-07	1	0.00900189
EUR	chr5:109815485:A:G	chr5:109760822:T:A	rs34364676	0.176345	0.0516573	0.0101889	3.98e-07	1	0.00956837
EUR	chr5:109815485:A:G	chr5:109761009:C:T	rs34961375	0.176365	0.0516216	0.0101889	4.05e-07	1	0.00940635
EUR	chr5:109815485:A:G	chr5:109762320:T:C	rs3797690	0.176358	0.0514922	0.0101886	4.33e-07	1	0.00884901
EUR	chr5:109815485:A:G	chr5:109763460:A:T	rs59909009	0.17636	0.0514788	0.0101886	4.36e-07	1	0.00879264
EUR	chr5:109815485:A:G	chr5:109763834:C:T	rs34247538	0.176357	0.0514627	0.0101885	4.39e-07	1	0.00872749
EUR	chr5:109815485:A:G	chr5:109764190:A:G	rs13189235	0.176617	0.0514891	0.0101885	4.33e-07	1	0.00883807
EUR	chr5:109815485:A:G	chr5:109765425:G:A	rs35780891	0.176613	0.0514923	0.0101884	4.33e-07	1	0.0088537
EUR	chr5:109815485:A:G	chr5:109771388:A:G	rs4141493	0.176609	0.0515797	0.0101885	4.14e-07	1	0.00922875
EUR	chr5:109815485:A:G	chr5:109772237:C:A	rs3753175	0.1766	0.0514631	0.0101887	4.4e-07	1	0.00872495
EUR	chr5:109815485:A:G	chr5:109772581:A:C	rs3753176	0.176686	0.0516124	0.0101881	4.06e-07	1	0.00938322
EUR	chr5:109815485:A:G	chr5:109774537:T:C	rs13163089	0.176591	0.0515808	0.010189	4.14e-07	1	0.00922244
EUR	chr5:109815485:A:G	chr5:109776323:A:T	rs2042164	0.176593	0.0515485	0.0101892	4.21e-07	1	0.00907686
EUR	chr5:109815485:A:G	chr5:109776981:C:G	rs12656080	0.176594	0.0515582	0.0101892	4.19e-07	1	0.009119
EUR	chr5:109815485:A:G	chr5:109777887:C:T	rs34595717	0.176547	0.0516998	0.0101897	3.9e-07	1	0.00974607
EUR	chr5:109815485:A:G	chr5:109781470:A:G	rs13189822	0.176837	0.0508142	0.0101897	6.14e-07	1	0.0064008
EUR	chr5:109815485:A:G	chr5:109782503:A:G	rs13157374	0.177177	0.0523287	0.0101887	2.81e-07	1	0.013228
EUR	chr5:109815485:A:G	chr5:109786027:T:C	rs2301005	0.176566	0.0517851	0.0101905	3.74e-07	1	0.010133
EUR	chr5:109815485:A:G	chr5:109788177:A:T	rs961663	0.176128	0.052403	0.0101918	2.72e-07	1	0.0136078
EUR	chr5:109815485:A:G	chr5:109791049:A:C	rs2013884	0.17292	0.0526727	0.0102817	3.01e-07	1	0.0124064
EUR	chr5:109815485:A:G	chr5:109803732:G:T	rs13175917	0.172727	0.0536515	0.0102834	1.82e-07	1	0.0198312
EUR	chr5:109815485:A:G	chr5:109805826:T:G	rs2161123	0.172344	0.0543174	0.0102843	1.28e-07	1	0.027435
EUR	chr5:109815485:A:G	chr5:109811074:C:T	rs35164357	0.172254	0.0544382	0.0102853	1.2e-07	1	0.0290474
EUR	chr5:109815485:A:G	chr5:109812319:T:C	rs35945232	0.172263	0.0544124	0.0102851	1.22e-07	1	0.028694
EUR	chr5:109815485:A:G	chr5:109815485:A:G	rs17162298	0.172338	0.0543278	0.0102842	1.27e-07	1	0.0275835
EUR	chr5:109815485:A:G	chr5:109815737:A:G	rs3797685	0.172327	0.0544232	0.0102845	1.21e-07	1	0.028893
EUR	chr5:109815485:A:G	chr5:109815955:C:G	rs3797684	0.172322	0.0543527	0.0102845	1.26e-07	1	0.0279031
EUR	chr5:109815485:A:G	chr5:109816784:G:T	rs4141495	0.172265	0.0543698	0.0102853	1.25e-07	1	0.0280812
EUR	chr5:109815485:A:G	chr5:109817105:G:T	rs6871227	0.172251	0.0544237	0.0102855	1.21e-07	1	0.0288246
EUR	chr5:109815485:A:G	chr5:109818284:A:C	rs34725929	0.172279	0.0533791	0.0102853	2.1e-07	1	0.017286
EUR	chr5:109815485:A:G	chr5:109821843:A:G	rs17162307	0.172012	0.0535095	0.0102851	1.96e-07	1	0.0184259
EUR	chr5:109815485:A:G	chr5:109821970:A:G	rs17162308	0.172017	0.0534698	0.0102849	2e-07	1	0.0180828
EUR	chr5:109815485:A:G	chr5:109824550:T:G	rs3797680	0.172041	0.0542439	0.0102848	1.33e-07	1	0.0264233
EUR	chr5:109815485:A:G	chr5:109826222:T:G	rs67997427	0.171938	0.0534599	0.0102862	2.02e-07	1	0.017937
EUR	chr5:109815485:A:G	chr5:109831140:A:T	rs11241036	0.171901	0.0535857	0.0102856	1.89e-07	1	0.019098
EUR	chr5:109815485:A:G	chr5:109831249:A:G	rs11241037	0.171901	0.0535777	0.0102856	1.9e-07	1	0.0190238
EUR	chr5:109815485:A:G	chr5:109833496:C:T	rs12109133	0.172394	0.0534473	0.0102833	2.02e-07	1	0.0179585
EUR	chr5:109815485:A:G	chr5:109841522:G:A	rs11241039	0.170878	0.0527355	0.0102906	2.98e-07	1	0.0125091
EUR	chr5:109815485:A:G	chr5:109841537:A:G	rs12659932	0.170884	0.0527265	0.0102907	3e-07	1	0.0124522
EUR	chr5:109815485:A:G	chr5:109845686:C:G	rs17162341	0.170974	0.0516658	0.0102898	5.14e-07	1	0.00754769
EUR	chr5:109815485:A:G	chr5:109847218:C:T	rs17162347	0.171438	0.0519965	0.0102899	4.35e-07	1	0.00881705
EUR	chr5:109815485:A:G	chr5:109850287:T:G	rs3776932	0.181867	0.0514559	0.0100949	3.45e-07	1	0.0109324
EUR	chr5:109815485:A:G	chr5:109853939:T:G	rs62376382	0.181868	0.0514266	0.0100945	3.5e-07	1	0.0107886
EUR	chr5:109815485:A:G	chr5:109857500:G:A	rs2284991	0.179907	0.0514893	0.0101015	3.45e-07	1	0.0109311
EUR	chr5:109815485:A:G	chr5:109864270:T:G	rs12187114	0.180681	0.051209	0.0101066	4.04e-07	1	0.00942618
EUR	chr5:109815485:A:G	chr5:109864280:A:G	rs11241042	0.180674	0.0511206	0.0101065	4.23e-07	1	0.0090354
EUR	chr5:109815485:A:G	chr5:109864852:A:C	rs12656073	0.180405	0.0513127	0.0101064	3.83e-07	1	0.00991482
EUR	chr5:109815485:A:G	chr5:109866331:C:G	rs3797670	0.180317	0.0512109	0.0101069	4.04e-07	1	0.00942791
EUR	chr5:109815485:A:G	chr5:109867595:A:G	rs55968726	0.180335	0.051092	0.0101068	4.3e-07	1	0.00890541
EUR	chr5:109815485:A:G	chr5:109868220:C:T	rs2241693	0.180178	0.0511545	0.0101075	4.17e-07	1	0.00916173
EUR	chr5:109815485:A:G	chr5:109871780:A:G	rs11956236	0.180307	0.0504923	0.0101071	5.86e-07	1	0.00668036
EUR	chr5:138519616:T:C	chr5:138504604:C:T	rs11956240	0.535577	0.0500439	0.00788473	2.2e-10	1	0.062174
EUR	chr5:138519616:T:C	chr5:138505171:A:G	rs13164092	0.535603	0.0500294	0.00788482	2.22e-10	1	0.0615848
EUR	chr5:138519616:T:C	chr5:138505574:A:G	rs55985421	0.535601	0.0500657	0.00788467	2.16e-10	1	0.063053
EUR	chr5:138519616:T:C	chr5:138513377:G:A	rs7714751	0.535582	0.0499766	0.00788488	2.32e-10	1	0.0587257
EUR	chr5:138519616:T:C	chr5:138519235:T:C	rs13155345	0.535529	0.0499435	0.00788473	2.39e-10	1	0.0583681
EUR	chr5:138519616:T:C	chr5:138519616:T:C	rs13169274	0.535594	0.0499972	0.00788502	2.29e-10	1	0.0602993
EUR	chr5:138519616:T:C	chr5:138522803:G:A	rs13165802	0.535986	0.0493422	0.00788025	3.81e-10	1	0.0412242
EUR	chr5:138519616:T:C	chr5:138541231:G:A	rs154069	0.39633	-0.0487418	0.00797793	9.99e-10	1	0.0213261
EUR	chr5:138519616:T:C	chr5:138545415:T:C	rs188731	0.39705	-0.0496187	0.00797754	4.98e-10	1	0.0334197
EUR	chr5:138519616:T:C	chr5:138546923:A:G	rs181919	0.398369	-0.0495508	0.00798005	5.32e-10	1	0.0319261
EUR	chr5:138519616:T:C	chr5:138547009:T:C	rs187653	0.396537	-0.049492	0.00797767	5.51e-10	1	0.0311732
EUR	chr5:138519616:T:C	chr5:138554110:A:G	rs255999	0.397031	-0.0496252	0.00797788	4.96e-10	1	0.0335006
EUR	chr5:138519616:T:C	chr5:138556481:G:A	rs10117	0.39519	-0.0502582	0.00797851	2.99e-10	1	0.0553244
EUR	chr5:138519616:T:C	chr5:138559529:C:T	rs256002	0.395477	-0.0501602	0.00797849	3.24e-10	1	0.051743
EUR	chr5:138519616:T:C	chr5:138561405:A:G	rs256006	0.395533	-0.0503172	0.00797855	2.85e-10	1	0.0569511
EUR	chr5:138519616:T:C	chr5:138561900:A:C	rs256007	0.391334	-0.0500569	0.00805542	5.16e-10	1	0.0353241
EUR	chr5:138519616:T:C	chr5:138564350:G:T	rs256017	0.392081	-0.0492667	0.00805568	9.61e-10	1	0.0211069
EUR	chr5:138519616:T:C	chr5:138567395:A:G	rs256014	0.396303	-0.0496622	0.00797836	4.83e-10	1	0.0341367
EUR	chr5:138519616:T:C	chr5:138568109:T:C	rs256013	0.392176	-0.0493835	0.00805534	8.76e-10	1	0.0221842
EUR	chr5:138519616:T:C	chr5:138515503:C:T	rs3849046	0.455775	-0.0482365	0.00787208	8.92e-10	1	0.024296
EUR	chr5:138519616:T:C	chr5:138526893:G:T	rs154075	0.39521	-0.0488653	0.008054	1.3e-09	1	0.017769
EUR	chr5:138519616:T:C	chr5:138527445:A:C	rs154076	0.399398	-0.0488938	0.00797675	8.81e-10	1	0.0230047
EUR	chr5:138519616:T:C	chr5:138536427:G:A	rs462783	0.395249	-0.048647	0.00797925	1.08e-09	1	0.0196882
EUR	chr5:138519616:T:C	chr5:138578193:A:G	rs409273	0.395249	-0.0496332	0.0080523	7.1e-10	1	0.0254203
EUR	chr5:138519616:T:C	chr5:138581950:G:A	rs7378744	0.40013	-0.0498964	0.00804914	5.68e-10	1	0.0305312
EUR	chr5:138519616:T:C	chr5:138582137:G:A	rs11957778	0.400135	-0.0499084	0.00804913	5.63e-10	1	0.030728
EUR	chr5:138519616:T:C	chr5:138589946:C:T	rs13185992	0.39521	-0.0497342	0.00805173	6.54e-10	1	0.0264573
EUR	chr5:138519616:T:C	chr5:138590778:T:C	rs68128065	0.397547	-0.0498272	0.00804208	5.8e-10	1	0.0297298
EUR	chr5:138519616:T:C	chr5:138591930:C:G	rs11738995	0.399328	-0.0498751	0.00804886	5.77e-10	1	0.0298224
EUR	chr5:138519616:T:C	chr5:138595402:C:T	rs2043273	0.399359	-0.0499432	0.00804898	5.47e-10	1	0.0309078
EUR	chr5:138519616:T:C	chr5:138595901:G:A	rs17207604	0.399367	-0.0499302	0.008049	5.53e-10	1	0.0306923
EUR	chr5:138519616:T:C	chr5:138602884:G:T	rs4835691	0.403426	-0.0481038	0.00797884	1.65e-09	1	0.016595
EUR	chr5:138522803:G:A	chr5:138504604:C:T	rs11956240	0.535577	0.0500439	0.00788473	2.2e-10	1	0.062203
EUR	chr5:138522803:G:A	chr5:138505171:A:G	rs13164092	0.535603	0.0500294	0.00788482	2.22e-10	1	0.0616134
EUR	chr5:138522803:G:A	chr5:138505574:A:G	rs55985421	0.535601	0.0500657	0.00788467	2.16e-10	1	0.0630828
EUR	chr5:138522803:G:A	chr5:138513377:G:A	rs7714751	0.535582	0.0499766	0.00788488	2.32e-10	1	0.0587519
EUR	chr5:138522803:G:A	chr5:138519235:T:C	rs13155345	0.535529	0.0499435	0.00788473	2.39e-10	1	0.0583941
EUR	chr5:138522803:G:A	chr5:138519616:T:C	rs13169274	0.535594	0.0499972	0.00788502	2.29e-10	1	0.0603268
EUR	chr5:138522803:G:A	chr5:138522803:G:A	rs13165802	0.535986	0.0493422	0.00788025	3.81e-10	1	0.0412381
EUR	chr5:138522803:G:A	chr5:138541231:G:A	rs154069	0.39633	-0.0487418	0.00797793	9.99e-10	1	0.0213307
EUR	chr5:138522803:G:A	chr5:138545415:T:C	rs188731	0.39705	-0.0496187	0.00797754	4.98e-10	1	0.0334281
EUR	chr5:138522803:G:A	chr5:138546923:A:G	rs181919	0.398369	-0.0495508	0.00798005	5.32e-10	1	0.0319339
EUR	chr5:138522803:G:A	chr5:138547009:T:C	rs187653	0.396537	-0.049492	0.00797767	5.51e-10	1	0.0311807
EUR	chr5:138522803:G:A	chr5:138554110:A:G	rs255999	0.397031	-0.0496252	0.00797788	4.96e-10	1	0.0335091
EUR	chr5:138522803:G:A	chr5:138556481:G:A	rs10117	0.39519	-0.0502582	0.00797851	2.99e-10	1	0.0553348
EUR	chr5:138522803:G:A	chr5:138559529:C:T	rs256002	0.395477	-0.0501602	0.00797849	3.24e-10	1	0.0517528
EUR	chr5:138522803:G:A	chr5:138561405:A:G	rs256006	0.395533	-0.0503172	0.00797855	2.85e-10	1	0.0569634
EUR	chr5:138522803:G:A	chr5:138561900:A:C	rs256007	0.391334	-0.0500569	0.00805542	5.16e-10	1	0.0353234
EUR	chr5:138522803:G:A	chr5:138564350:G:T	rs256017	0.392081	-0.0492667	0.00805568	9.61e-10	1	0.0211092
EUR	chr5:138522803:G:A	chr5:138567395:A:G	rs256014	0.396303	-0.0496622	0.00797836	4.83e-10	1	0.0341454
EUR	chr5:138522803:G:A	chr5:138568109:T:C	rs256013	0.392176	-0.0493835	0.00805534	8.76e-10	1	0.0221869
EUR	chr5:138522803:G:A	chr5:138515503:C:T	rs3849046	0.455775	-0.0482365	0.00787208	8.92e-10	1	0.0242988
EUR	chr5:138522803:G:A	chr5:138526893:G:T	rs154075	0.39521	-0.0488653	0.008054	1.3e-09	1	0.0177714
EUR	chr5:138522803:G:A	chr5:138527445:A:C	rs154076	0.399398	-0.0488938	0.00797675	8.81e-10	1	0.0230096
EUR	chr5:138522803:G:A	chr5:138536427:G:A	rs462783	0.395249	-0.048647	0.00797925	1.08e-09	1	0.0196905
EUR	chr5:138522803:G:A	chr5:138578193:A:G	rs409273	0.395249	-0.0496332	0.0080523	7.1e-10	1	0.0254229
EUR	chr5:138522803:G:A	chr5:138581950:G:A	rs7378744	0.40013	-0.0498964	0.00804914	5.68e-10	1	0.0305384
EUR	chr5:138522803:G:A	chr5:138582137:G:A	rs11957778	0.400135	-0.0499084	0.00804913	5.63e-10	1	0.0307353
EUR	chr5:138522803:G:A	chr5:138589946:C:T	rs13185992	0.39521	-0.0497342	0.00805173	6.54e-10	1	0.0264498
EUR	chr5:138522803:G:A	chr5:138590778:T:C	rs68128065	0.397547	-0.0498272	0.00804208	5.8e-10	1	0.0297247
EUR	chr5:138522803:G:A	chr5:138591930:C:G	rs11738995	0.399328	-0.0498751	0.00804886	5.77e-10	1	0.0298172
EUR	chr5:138522803:G:A	chr5:138595402:C:T	rs2043273	0.399359	-0.0499432	0.00804898	5.47e-10	1	0.0309025
EUR	chr5:138522803:G:A	chr5:138595901:G:A	rs17207604	0.399367	-0.0499302	0.008049	5.53e-10	1	0.0306871
EUR	chr5:138522803:G:A	chr5:138602884:G:T	rs4835691	0.403426	-0.0481038	0.00797884	1.65e-09	1	0.0165912
EUR	chr5:139685595:A:G	chr5:139649225:G:T	rs10447226	0.293411	0.0492677	0.00868161	1.39e-08	1	0.00771577
EUR	chr5:139685595:A:G	chr5:139672519:C:T	rs356454	0.312794	0.0478936	0.00842909	1.33e-08	1	0.0113653
EUR	chr5:139685595:A:G	chr5:139673978:G:A	rs356453	0.338361	0.0446424	0.0082464	6.18e-08	1	0.0164969
EUR	chr5:139685595:A:G	chr5:139677594:C:G	rs601324	0.345917	0.0428662	0.00823817	1.96e-07	1	0.00618677
EUR	chr5:139685595:A:G	chr5:139677685:T:C	rs600848	0.345963	0.0429148	0.0082381	1.9e-07	1	0.00637541
EUR	chr5:139685595:A:G	chr5:139678869:T:C	rs585101	0.350015	0.0425871	0.00823539	2.33e-07	1	0.00882723
EUR	chr5:139685595:A:G	chr5:139679004:A:G	rs682164	0.343431	0.0455058	0.00824214	3.37e-08	1	0.03474
EUR	chr5:139685595:A:G	chr5:139679431:G:A	rs34530707	0.341448	0.0445878	0.00824373	6.35e-08	1	0.0197801
EUR	chr5:139685595:A:G	chr5:139679977:A:G	rs6580200	0.34129	0.044886	0.00824381	5.19e-08	1	0.023042
EUR	chr5:139685595:A:G	chr5:139684143:G:A	rs2336880	0.342542	0.0479261	0.0082449	6.14e-09	1	0.226803
EUR	chr5:139685595:A:G	chr5:139685250:C:T	rs34510678	0.342593	0.0470943	0.0082449	1.12e-08	1	0.127542
EUR	chr5:139685595:A:G	chr5:139685595:A:G	rs35123781	0.343449	0.047672	0.00824399	7.35e-09	1	0.190724
EUR	chr5:139685595:A:G	chr5:139686403:T:G	rs9687282	0.343502	0.0474725	0.00824411	8.49e-09	1	0.166015
EUR	chr5:139685595:A:G	chr5:139687513:G:A	rs13436896	0.342514	0.0468529	0.00824631	1.33e-08	1	0.107533
EUR	chr5:154121617:C:A	chr5:154074892:G:C	rs13154464	0.326137	0.0394616	0.00833858	2.22e-06	1	0.0124329
EUR	chr5:154121617:C:A	chr5:154074908:C:T	rs13154303	0.326143	0.0394562	0.0083386	2.23e-06	1	0.012391
EUR	chr5:154121617:C:A	chr5:154075444:C:T	rs13155109	0.32613	0.0395207	0.00833877	2.14e-06	1	0.0135447
EUR	chr5:154121617:C:A	chr5:154075854:C:T	rs13159430	0.329257	0.0392446	0.00826178	2.03e-06	1	0.0137762
EUR	chr5:154121617:C:A	chr5:154076376:C:T	rs7709154	0.326155	0.0394498	0.00833863	2.23e-06	1	0.0129709
EUR	chr5:154121617:C:A	chr5:154076764:A:G	rs4958693	0.329282	0.0392596	0.00826159	2.01e-06	1	0.0139135
EUR	chr5:154121617:C:A	chr5:154077247:G:A	rs1871157	0.326128	0.0394242	0.00833869	2.27e-06	1	0.012766
EUR	chr5:154121617:C:A	chr5:154079845:C:T	rs12523627	0.326975	0.0393837	0.00833045	2.27e-06	1	0.0127539
EUR	chr5:154121617:C:A	chr5:154080483:C:T	rs4958354	0.326144	0.0394634	0.0083386	2.22e-06	1	0.0130811
EUR	chr5:154121617:C:A	chr5:154081489:G:A	rs11167658	0.326143	0.0394622	0.00833856	2.22e-06	1	0.013073
EUR	chr5:154121617:C:A	chr5:154082997:A:T	rs12520731	0.326142	0.0394621	0.00833857	2.22e-06	1	0.0130718
EUR	chr5:154121617:C:A	chr5:154086680:G:A	rs11954307	0.329272	0.0400491	0.00826149	1.25e-06	1	0.025469
EUR	chr5:154121617:C:A	chr5:154089460:C:T	rs13173253	0.326187	0.0401733	0.00833846	1.45e-06	1	0.0226333
EUR	chr5:154121617:C:A	chr5:154089745:A:G	rs4958355	0.32619	0.0402138	0.00833845	1.42e-06	1	0.0232225
EUR	chr5:154121617:C:A	chr5:154091326:T:C	rs707182	0.385176	0.0388319	0.00798698	1.16e-06	1	0.00895279
EUR	chr5:154121617:C:A	chr5:154092177:A:G	rs707183	0.456811	0.0364694	0.00788067	3.7e-06	1	0.0031939
EUR	chr5:154121617:C:A	chr5:154093149:G:A	rs7705478	0.32618	0.0401365	0.00833846	1.48e-06	1	0.0221122
EUR	chr5:154121617:C:A	chr5:154093194:C:A	rs7705235	0.326179	0.040141	0.00833849	1.48e-06	1	0.0221732
EUR	chr5:154121617:C:A	chr5:154093903:G:A	rs863639	0.385223	0.0388722	0.007987	1.13e-06	1	0.00918187
EUR	chr5:154121617:C:A	chr5:154094134:A:T	rs3822710	0.326196	0.0401705	0.00833837	1.45e-06	1	0.0225994
EUR	chr5:154121617:C:A	chr5:154094777:A:C	rs815620	0.383939	0.0387262	0.00798847	1.25e-06	1	0.00834139
EUR	chr5:154121617:C:A	chr5:154096161:A:T	rs890799	0.443499	-0.035691	0.00788744	6.04e-06	1	0.00803868
EUR	chr5:154121617:C:A	chr5:154096647:C:A	rs843811	0.385171	0.0388112	0.00798708	1.18e-06	1	0.00883453
EUR	chr5:154121617:C:A	chr5:154097099:G:T	rs4312933	0.326197	0.0401908	0.00833841	1.44e-06	1	0.0228892
EUR	chr5:154121617:C:A	chr5:154097262:G:T	rs2882468	0.326197	0.0401639	0.00833837	1.46e-06	1	0.0225052
EUR	chr5:154121617:C:A	chr5:154098617:T:C	rs6580052	0.32618	0.0401869	0.00833837	1.44e-06	1	0.0262026
EUR	chr5:154121617:C:A	chr5:154100053:A:G	rs2434375	0.383026	0.0390263	0.00805583	1.27e-06	1	0.0097632
EUR	chr5:154121617:C:A	chr5:154100705:C:G	rs815638	0.38201	0.0391146	0.00806288	1.23e-06	1	0.0101
EUR	chr5:154121617:C:A	chr5:154101895:A:G	rs35391150	0.326165	0.0410358	0.00833848	8.6e-07	1	0.0393453
EUR	chr5:154121617:C:A	chr5:154102131:G:A	rs815636	0.385168	0.0395312	0.00806155	9.41e-07	1	0.0110554
EUR	chr5:154121617:C:A	chr5:154102963:A:G	rs864626	0.385219	0.0395798	0.00806162	9.12e-07	1	0.0106441
EUR	chr5:154121617:C:A	chr5:154103223:A:G	rs815633	0.385211	0.0395689	0.00806166	9.19e-07	1	0.0113177
EUR	chr5:154121617:C:A	chr5:154104880:C:T	rs815632	0.385165	0.0395609	0.00806174	9.24e-07	1	0.0112579
EUR	chr5:154121617:C:A	chr5:154104940:G:A	rs4958695	0.326134	0.0410192	0.00833849	8.69e-07	1	0.0403539
EUR	chr5:154121617:C:A	chr5:154105101:G:C	rs815631	0.382173	0.0400487	0.00806278	6.8e-07	1	0.0159735
EUR	chr5:154121617:C:A	chr5:154105515:A:G	rs4958696	0.326205	0.0411025	0.00833852	8.26e-07	1	0.0410813
EUR	chr5:154121617:C:A	chr5:154106266:T:C	rs707184	0.382066	0.0399692	0.00806286	7.15e-07	1	0.0151735
EUR	chr5:154121617:C:A	chr5:154108654:A:G	rs62384104	0.412189	-0.0358641	0.00798001	6.98e-06	1	0.0116846
EUR	chr5:154121617:C:A	chr5:154110616:C:G	rs707185	0.384595	0.0382233	0.00806733	2.16e-06	1	0.00530864
EUR	chr5:154121617:C:A	chr5:154110798:G:A	rs1428122	0.328306	0.040176	0.00834198	1.46e-06	1	0.0235917
EUR	chr5:154121617:C:A	chr5:154111218:G:C	rs11948898	0.441106	-0.0350502	0.00796608	1.08e-05	1	0.00474206
EUR	chr5:154121617:C:A	chr5:154112576:C:T	rs815627	0.387491	0.0386355	0.00806598	1.67e-06	1	0.00656365
EUR	chr5:154121617:C:A	chr5:154113544:A:T	rs815626	0.38462	0.0390448	0.00806713	1.3e-06	1	0.00876106
EUR	chr5:154121617:C:A	chr5:154113591:C:T	rs815625	0.384598	0.0381796	0.00806716	2.22e-06	1	0.00517467
EUR	chr5:154121617:C:A	chr5:154114679:T:C	rs815623	0.387279	0.0377858	0.00806615	2.81e-06	1	0.00396087
EUR	chr5:154121617:C:A	chr5:153984580:A:G	rs375232	0.381825	0.0376575	0.00798991	2.44e-06	1	0.00371649
EUR	chr5:154121617:C:A	chr5:153985868:T:G	rs4354102	0.381552	0.0375943	0.00799	2.54e-06	1	0.00358221
EUR	chr5:154121617:C:A	chr5:153987245:G:A	rs425263	0.381561	0.0376698	0.00799005	2.42e-06	1	0.00374166
EUR	chr5:154121617:C:A	chr5:153988605:T:G	rs453034	0.381539	0.0377768	0.00798995	2.27e-06	1	0.00398327
EUR	chr5:154121617:C:A	chr5:153991006:T:C	rs2053310	0.381598	0.0377203	0.00799007	2.35e-06	1	0.00385288
EUR	chr5:154121617:C:A	chr5:153991845:C:T	rs707178	0.381578	0.0377425	0.00799005	2.32e-06	1	0.00390324
EUR	chr5:154121617:C:A	chr5:153992965:G:A	rs1057772	0.381577	0.0376544	0.0079901	2.45e-06	1	0.00370789
EUR	chr5:154121617:C:A	chr5:153994058:A:G	rs1438591	0.382615	0.0375002	0.00798963	2.68e-06	1	0.00339686
EUR	chr5:154121617:C:A	chr5:153995222:A:G	rs56025158	0.384634	0.0371705	0.0079887	3.27e-06	1	0.00272849
EUR	chr5:154121617:C:A	chr5:153999533:C:T	rs6874824	0.38162	0.0377033	0.00799022	2.37e-06	1	0.00381339
EUR	chr5:154121617:C:A	chr5:154002564:T:C	rs2560060	0.381512	0.037878	0.00799055	2.13e-06	1	0.00421968
EUR	chr5:154121617:C:A	chr5:154008356:C:A	rs6580047	0.381595	0.0377409	0.00799013	2.32e-06	1	0.00389875
EUR	chr5:154121617:C:A	chr5:154010044:G:A	rs12651907	0.381574	0.0377769	0.00799025	2.27e-06	1	0.0039802
EUR	chr5:154121617:C:A	chr5:154010794:C:T	rs1978855	0.381583	0.0377094	0.00799016	2.36e-06	1	0.00382757
EUR	chr5:154121617:C:A	chr5:154010856:G:A	rs1978856	0.384658	0.0371565	0.00798878	3.3e-06	1	0.00270678
EUR	chr5:154121617:C:A	chr5:154012058:G:A	rs690053	0.381603	0.0377741	0.00799016	2.27e-06	1	0.00395244
EUR	chr5:154121617:C:A	chr5:154012069:T:C	rs496618	0.381595	0.0377617	0.00799012	2.29e-06	1	0.00392438
EUR	chr5:154121617:C:A	chr5:154014359:G:A	rs690027	0.381607	0.0378011	0.00799018	2.23e-06	1	0.00403771
EUR	chr5:154121617:C:A	chr5:154014604:G:A	rs689799	0.384611	0.0371573	0.00798879	3.3e-06	1	0.00304538
EUR	chr5:154121617:C:A	chr5:154015912:T:C	rs2560056	0.381684	0.0377568	0.00799049	2.3e-06	1	0.00393116
EUR	chr5:154121617:C:A	chr5:154020162:C:T	rs552556	0.381705	0.0378041	0.00799034	2.23e-06	1	0.00404301
EUR	chr5:154121617:C:A	chr5:154020932:A:G	rs2118661	0.384744	0.0372163	0.00798906	3.19e-06	1	0.00279639
EUR	chr5:154121617:C:A	chr5:154021636:C:T	rs112431929	0.381677	0.0377814	0.00799048	2.26e-06	1	0.00398815
EUR	chr5:154121617:C:A	chr5:154022272:A:G	rs4574591	0.381738	0.0377169	0.00799054	2.36e-06	1	0.0038403
EUR	chr5:154121617:C:A	chr5:154026830:A:C	rs10038905	0.381777	0.0377272	0.00799064	2.34e-06	1	0.00304418
EUR	chr5:154121617:C:A	chr5:154027016:A:T	rs9324764	0.381668	0.0377981	0.00799053	2.24e-06	1	0.00402672
EUR	chr5:154121617:C:A	chr5:154030460:G:A	rs2578375	0.381701	0.0377521	0.00799038	2.3e-06	1	0.00392159
EUR	chr5:154121617:C:A	chr5:154030660:C:T	rs2578376	0.381675	0.0377324	0.00799041	2.33e-06	1	0.0038765
EUR	chr5:154121617:C:A	chr5:154031374:G:A	rs2560059	0.384713	0.037196	0.00798914	3.23e-06	1	0.00310993
EUR	chr5:154121617:C:A	chr5:154033285:G:A	rs720987	0.381672	0.0377391	0.00799042	2.32e-06	1	0.00440339
EUR	chr5:154121617:C:A	chr5:154036137:T:C	rs10039286	0.382003	0.0375621	0.0079903	2.59e-06	1	0.00351347
EUR	chr5:154121617:C:A	chr5:154036572:G:A	rs10055534	0.382017	0.0375643	0.00799025	2.59e-06	1	0.00351841
EUR	chr5:154121617:C:A	chr5:154038399:T:G	rs920310	0.381933	0.0378725	0.00799041	2.14e-06	1	0.0042077
EUR	chr5:154121617:C:A	chr5:154040248:C:T	rs567749	0.383437	0.0375505	0.00798936	2.6e-06	1	0.00371167
EUR	chr5:154121617:C:A	chr5:154041173:G:A	rs816041	0.383411	0.0376385	0.0079894	2.46e-06	1	0.00345678
EUR	chr5:154121617:C:A	chr5:154041852:G:T	rs816040	0.381927	0.0376747	0.00798271	2.36e-06	1	0.00406389
EUR	chr5:154121617:C:A	chr5:154043412:G:A	rs861631	0.38342	0.0376707	0.00798941	2.42e-06	1	0.00398008
EUR	chr5:154121617:C:A	chr5:154044038:T:C	rs544908	0.383419	0.0376472	0.00798933	2.45e-06	1	0.00422921
EUR	chr5:154121617:C:A	chr5:154045521:A:G	rs816037	0.383391	0.0376513	0.00798951	2.45e-06	1	0.00393416
EUR	chr5:154121617:C:A	chr5:154045641:T:C	rs816036	0.383414	0.0376358	0.00798943	2.47e-06	1	0.00389961
EUR	chr5:154121617:C:A	chr5:154046393:C:A	rs411245	0.383449	0.0375776	0.00798945	2.56e-06	1	0.00376956
EUR	chr5:154121617:C:A	chr5:154049609:A:G	rs478020	0.385943	0.0371221	0.00798819	3.37e-06	1	0.00281456
EUR	chr5:154121617:C:A	chr5:154049627:T:A	rs689715	0.383393	0.0376647	0.00798947	2.43e-06	1	0.0039655
EUR	chr5:154121617:C:A	chr5:154050875:A:G	rs555612	0.383407	0.037706	0.00798949	2.36e-06	1	0.00406223
EUR	chr5:154121617:C:A	chr5:154054847:A:G	rs1382278	0.383809	0.0376457	0.00799108	2.47e-06	1	0.00390445
EUR	chr5:154121617:C:A	chr5:154059481:G:A	rs816024	0.38379	0.0375817	0.00799106	2.56e-06	1	0.00376197
EUR	chr5:154121617:C:A	chr5:154063029:G:C	rs816022	0.383546	0.037602	0.00799133	2.53e-06	1	0.00336755
EUR	chr5:154121617:C:A	chr5:154066774:T:A	rs816034	0.3852	0.0377334	0.00798994	2.33e-06	1	0.00527498
EUR	chr5:154121617:C:A	chr5:154067265:C:T	rs2351022	0.388023	0.0380102	0.00798868	1.96e-06	1	0.00601661
EUR	chr5:154121617:C:A	chr5:154070509:C:A	rs816032	0.385213	0.0383849	0.00799013	1.55e-06	1	0.00689526
EUR	chr5:154121617:C:A	chr5:154070564:C:G	rs816031	0.387981	0.0380431	0.00798895	1.92e-06	1	0.00540039
EUR	chr5:154121617:C:A	chr5:154071077:G:C	rs816030	0.385169	0.0385252	0.00799024	1.42e-06	1	0.00857226
EUR	chr5:154121617:C:A	chr5:154071230:C:T	rs1438590	0.385176	0.0385058	0.00799028	1.44e-06	1	0.00846783
EUR	chr5:154121617:C:A	chr5:154071728:C:T	rs816029	0.385089	0.0384386	0.00799026	1.5e-06	1	0.00812037
EUR	chr5:154121617:C:A	chr5:154072442:A:G	rs816028	0.386994	0.0380869	0.00798988	1.87e-06	1	0.00628292
EUR	chr5:154121617:C:A	chr5:154074620:T:G	rs816026	0.387941	0.0379821	0.00798884	1.99e-06	1	0.0045999
EUR	chr5:154121617:C:A	chr5:154075373:C:G	rs2617244	0.387933	0.0380329	0.00798859	1.93e-06	1	0.00498861
EUR	chr5:154121617:C:A	chr5:154076692:T:C	rs1478350	0.388039	0.0380177	0.0079885	1.95e-06	1	0.00494469
EUR	chr5:154121617:C:A	chr5:154078226:A:G	rs816005	0.387921	0.0380406	0.00798856	1.92e-06	1	0.00535363
EUR	chr5:154121617:C:A	chr5:154079116:C:T	rs816006	0.387935	0.0380148	0.00798852	1.95e-06	1	0.00493583
EUR	chr5:154121617:C:A	chr5:154081968:A:G	rs816009	0.387931	0.0380194	0.00798852	1.94e-06	1	0.00494944
EUR	chr5:154121617:C:A	chr5:154083148:G:A	rs816010	0.387939	0.0388281	0.00798854	1.17e-06	1	0.00811468
EUR	chr5:154121617:C:A	chr5:154084867:G:A	rs816012	0.387933	0.0388467	0.00798853	1.16e-06	1	0.00820962
EUR	chr5:154121617:C:A	chr5:154085892:G:T	rs707181	0.387921	0.0387605	0.00798853	1.22e-06	1	0.00852065
EUR	chr5:154121617:C:A	chr5:154088635:A:G	rs816016	0.38776	0.038673	0.00798741	1.29e-06	1	0.00809488
EUR	chr5:154121617:C:A	chr5:154089079:T:C	rs816017	0.387759	0.0387425	0.00798754	1.23e-06	1	0.0084506
EUR	chr6:63416275:T:C	chr6:63185852:C:A	rs3846790	0.473926	-0.033324	0.00780987	1.98e-05	1	0.0050902
EUR	chr6:63416275:T:C	chr6:63187524:G:T	rs7747963	0.474071	-0.0332306	0.00780964	2.09e-05	1	0.00493525
EUR	chr6:63416275:T:C	chr6:63188664:T:C	rs4530837	0.474031	-0.0331964	0.00780968	2.13e-05	1	0.00487938
EUR	chr6:63416275:T:C	chr6:63188746:G:A	rs4469272	0.474041	-0.0331576	0.00780969	2.18e-05	1	0.00481765
EUR	chr6:63416275:T:C	chr6:63189146:T:C	rs7754440	0.475399	-0.0328652	0.0078091	2.57e-05	1	0.00439512
EUR	chr6:63416275:T:C	chr6:63192121:A:G	rs7766514	0.474033	-0.0332544	0.00780968	2.06e-05	1	0.00497401
EUR	chr6:63416275:T:C	chr6:63192620:A:G	rs9359340	0.474008	-0.0332109	0.00780983	2.11e-05	1	0.00490173
EUR	chr6:63416275:T:C	chr6:63193948:G:A	rs9343790	0.475508	-0.0326899	0.00780937	2.84e-05	1	0.00416972
EUR	chr6:63416275:T:C	chr6:63194533:T:G	rs12191650	0.474934	-0.0327865	0.00780912	2.69e-05	1	0.00429264
EUR	chr6:63416275:T:C	chr6:63194543:G:A	rs12196248	0.473538	-0.0331657	0.0078097	2.17e-05	1	0.0048316
EUR	chr6:63416275:T:C	chr6:63197515:T:A	rs10455353	0.473797	-0.0331995	0.00780975	2.13e-05	1	0.00488388
EUR	chr6:63416275:T:C	chr6:63197684:A:C	rs61481123	0.475179	-0.0328903	0.00780908	2.53e-05	1	0.00442919
EUR	chr6:63416275:T:C	chr6:63197871:T:C	rs16893875	0.475197	-0.0327517	0.00780915	2.74e-05	1	0.00424689
EUR	chr6:63416275:T:C	chr6:63198498:A:G	rs1504372	0.475179	-0.0327593	0.00780929	2.73e-05	1	0.00425577
EUR	chr6:63416275:T:C	chr6:63198678:A:G	rs6925522	0.475199	-0.0328028	0.00780922	2.66e-05	1	0.004312
EUR	chr6:63416275:T:C	chr6:63198995:C:T	rs9361439	0.475189	-0.0327163	0.00780912	2.8e-05	1	0.00420272
EUR	chr6:63416275:T:C	chr6:63199332:T:C	rs6903573	0.475208	-0.0326759	0.00780918	2.86e-05	1	0.00415285
EUR	chr6:63416275:T:C	chr6:63201080:C:T	rs9343828	0.475175	-0.0327575	0.00780919	2.73e-05	1	0.00425508
EUR	chr6:63416275:T:C	chr6:63201446:T:C	rs10943586	0.475192	-0.0326545	0.00780917	2.9e-05	1	0.00412708
EUR	chr6:63416275:T:C	chr6:63201950:T:G	rs4365909	0.475201	-0.0326833	0.00780917	2.85e-05	1	0.0041619
EUR	chr6:63416275:T:C	chr6:63202063:G:C	rs1459648	0.475138	-0.0326722	0.0078095	2.87e-05	1	0.00414674
EUR	chr6:63416275:T:C	chr6:63202705:C:T	rs6900008	0.475105	-0.0325911	0.00780936	3e-05	1	0.00405138
EUR	chr6:63416275:T:C	chr6:63202967:T:C	rs6927034	0.4753	-0.0324081	0.00780959	3.33e-05	1	0.00384829
EUR	chr6:63416275:T:C	chr6:63203322:G:A	rs9352660	0.474895	-0.0322428	0.00780945	3.65e-05	1	0.00368257
EUR	chr6:63416275:T:C	chr6:63203520:C:T	rs10943590	0.474826	-0.0322737	0.00780948	3.59e-05	1	0.00371245
EUR	chr6:63416275:T:C	chr6:63204057:A:C	rs9343837	0.474829	-0.0322631	0.00780956	3.61e-05	1	0.00370084
EUR	chr6:63416275:T:C	chr6:63204688:C:T	rs11752383	0.475273	-0.0322114	0.00780946	3.71e-05	1	0.0036527
EUR	chr6:63416275:T:C	chr6:63205510:G:T	rs13199718	0.475274	-0.0331573	0.00780917	2.18e-05	1	0.00482032
EUR	chr6:63416275:T:C	chr6:63206981:T:C	rs9343839	0.475322	-0.0329339	0.00780931	2.47e-05	1	0.00448826
EUR	chr6:63416275:T:C	chr6:63207053:G:T	rs9361453	0.47384	-0.0325475	0.00781013	3.08e-05	1	0.00399872
EUR	chr6:63416275:T:C	chr6:63207617:T:C	rs9361456	0.475346	-0.0329675	0.00780933	2.43e-05	1	0.00453542
EUR	chr6:63416275:T:C	chr6:63207726:A:C	rs9361457	0.475347	-0.0329516	0.00780929	2.45e-05	1	0.00451318
EUR	chr6:63416275:T:C	chr6:63208600:C:T	rs9350791	0.475336	-0.0329523	0.00780929	2.45e-05	1	0.00451416
EUR	chr6:63416275:T:C	chr6:63208759:G:A	rs9343842	0.475328	-0.0329443	0.00780933	2.46e-05	1	0.00450268
EUR	chr6:63416275:T:C	chr6:63209429:G:A	rs4035427	0.475598	-0.0328982	0.00780926	2.52e-05	1	0.00443925
EUR	chr6:63416275:T:C	chr6:63209778:T:G	rs3933944	0.47562	-0.0328863	0.00780927	2.54e-05	1	0.00442297
EUR	chr6:63416275:T:C	chr6:63210073:C:T	rs4035415	0.474224	-0.0333884	0.0078099	1.91e-05	1	0.00520325
EUR	chr6:63416275:T:C	chr6:63210290:A:G	rs2347253	0.47561	-0.032132	0.00780933	3.88e-05	1	0.00357954
EUR	chr6:63416275:T:C	chr6:63210729:T:G	rs9361463	0.475597	-0.0329601	0.00780919	2.44e-05	1	0.00452577
EUR	chr6:63416275:T:C	chr6:63210790:T:C	rs9361464	0.475597	-0.0330005	0.00780924	2.38e-05	1	0.00458324
EUR	chr6:63416275:T:C	chr6:63212118:C:T	rs9343847	0.475721	-0.0331286	0.00780895	2.21e-05	1	0.00477632
EUR	chr6:63416275:T:C	chr6:63213011:T:C	rs10943601	0.475618	-0.0330811	0.00780918	2.27e-05	1	0.00470213
EUR	chr6:63416275:T:C	chr6:63213649:G:T	rs10943603	0.474347	-0.0334233	0.00780969	1.87e-05	1	0.0052677
EUR	chr6:63416275:T:C	chr6:63213752:C:G	rs12200629	0.475795	-0.0331357	0.00780904	2.2e-05	1	0.00478676
EUR	chr6:63416275:T:C	chr6:63214069:C:T	rs9343850	0.475687	-0.0332289	0.00780888	2.09e-05	1	0.00493889
EUR	chr6:63416275:T:C	chr6:63225571:C:T	rs6927705	0.475728	-0.0331387	0.0078089	2.2e-05	1	0.00479236
EUR	chr6:63416275:T:C	chr6:63227164:T:G	rs6922948	0.475739	-0.0331432	0.00780896	2.19e-05	1	0.00479899
EUR	chr6:63416275:T:C	chr6:63227529:C:T	rs6940141	0.475728	-0.0332029	0.007809	2.12e-05	1	0.00489357
EUR	chr6:63416275:T:C	chr6:63227632:T:C	rs9343866	0.474333	-0.0335027	0.0078097	1.79e-05	1	0.00541519
EUR	chr6:63416275:T:C	chr6:63228256:A:C	rs9343868	0.475655	-0.0331789	0.00780902	2.15e-05	1	0.00485494
EUR	chr6:63416275:T:C	chr6:63228842:C:T	rs10943615	0.473795	-0.0335308	0.00781197	1.77e-05	1	0.00545023
EUR	chr6:63416275:T:C	chr6:63229222:T:C	rs11961373	0.47438	-0.0335178	0.0078097	1.77e-05	1	0.00544398
EUR	chr6:63416275:T:C	chr6:63229943:G:A	rs1809270	0.475732	-0.0332055	0.00780899	2.12e-05	1	0.00489784
EUR	chr6:63416275:T:C	chr6:63234967:G:A	rs2347255	0.475745	-0.0339464	0.00780879	1.38e-05	1	0.00637826
EUR	chr6:63416275:T:C	chr6:63235169:C:T	rs4506024	0.474357	-0.033488	0.00780965	1.8e-05	1	0.00538778
EUR	chr6:63416275:T:C	chr6:63237157:G:A	rs6923494	0.474348	-0.0335366	0.00780948	1.75e-05	1	0.005482
EUR	chr6:63416275:T:C	chr6:63243027:A:G	rs9341762	0.460193	-0.0326979	0.00788402	3.36e-05	1	0.0038278
EUR	chr6:63416275:T:C	chr6:63244022:G:A	rs10943625	0.461261	-0.0322934	0.00788306	4.19e-05	1	0.00345459
EUR	chr6:63416275:T:C	chr6:63244876:T:C	rs7760584	0.459917	-0.0327088	0.00788422	3.34e-05	1	0.0038382
EUR	chr6:63416275:T:C	chr6:63244884:T:C	rs7760699	0.461268	-0.0322601	0.00788314	4.27e-05	1	0.00342675
EUR	chr6:63416275:T:C	chr6:63245188:G:C	rs4035411	0.461197	-0.0323763	0.007883	4.01e-05	1	0.00352556
EUR	chr6:63416275:T:C	chr6:63246178:A:G	rs10755382	0.460861	-0.0326531	0.00788268	3.44e-05	1	0.0037867
EUR	chr6:63416275:T:C	chr6:63246930:A:G	rs9294135	0.460902	-0.0326259	0.00788269	3.49e-05	1	0.0037594
EUR	chr6:63416275:T:C	chr6:63247088:C:A	rs9343888	0.460892	-0.0325986	0.00788265	3.54e-05	1	0.0037326
EUR	chr6:63416275:T:C	chr6:63248819:T:C	rs10806166	0.460879	-0.0326171	0.00788258	3.51e-05	1	0.00375112
EUR	chr6:63416275:T:C	chr6:63248841:A:C	rs10806167	0.46089	-0.0326	0.00788261	3.54e-05	1	0.00373413
EUR	chr6:63416275:T:C	chr6:63249088:G:T	rs10943627	0.460802	-0.032654	0.00788255	3.43e-05	1	0.00378815
EUR	chr6:63416275:T:C	chr6:63249684:A:G	rs7754734	0.460881	-0.0326753	0.00788246	3.39e-05	1	0.00381016
EUR	chr6:63416275:T:C	chr6:63250227:C:T	rs10455121	0.460789	-0.0326805	0.00788237	3.38e-05	1	0.00381586
EUR	chr6:63416275:T:C	chr6:63250950:T:A	rs9361514	0.46084	-0.0326677	0.00788253	3.41e-05	1	0.00380212
EUR	chr6:63416275:T:C	chr6:63251332:G:A	rs9352711	0.460846	-0.0326187	0.00788243	3.5e-05	1	0.00375332
EUR	chr6:63416275:T:C	chr6:63251787:T:G	rs10943630	0.462081	-0.032433	0.00787515	3.82e-05	1	0.00360539
EUR	chr6:63416275:T:C	chr6:63251889:G:A	rs10943631	0.460819	-0.032587	0.00788269	3.57e-05	1	0.0037211
EUR	chr6:63416275:T:C	chr6:63252183:C:T	rs9350809	0.46081	-0.0325617	0.00788252	3.61e-05	1	0.00369727
EUR	chr6:63416275:T:C	chr6:63252453:A:G	rs6931413	0.460809	-0.0325816	0.00788256	3.57e-05	1	0.00371625
EUR	chr6:63416275:T:C	chr6:63252805:G:A	rs6912866	0.460584	-0.0325404	0.00788246	3.66e-05	1	0.0036782
EUR	chr6:63416275:T:C	chr6:63252821:C:T	rs6914141	0.460615	-0.0325235	0.00788251	3.69e-05	1	0.00366199
EUR	chr6:63416275:T:C	chr6:63252849:T:C	rs6941076	0.46057	-0.0325864	0.00788272	3.57e-05	1	0.00372147
EUR	chr6:63416275:T:C	chr6:63252983:C:T	rs10943633	0.460817	-0.0325554	0.0078825	3.63e-05	1	0.00369237
EUR	chr6:63416275:T:C	chr6:63253211:G:A	rs9343892	0.460701	-0.0325131	0.00788269	3.71e-05	1	0.00365163
EUR	chr6:63416275:T:C	chr6:63253258:A:G	rs9359373	0.460924	-0.0326982	0.00788265	3.35e-05	1	0.0038341
EUR	chr6:63416275:T:C	chr6:63254254:G:T	rs9343896	0.460888	-0.0325083	0.00788253	3.72e-05	1	0.00364664
EUR	chr6:63416275:T:C	chr6:63254605:T:C	rs9352715	0.462358	-0.0330588	0.00788295	2.74e-05	1	0.00424265
EUR	chr6:63416275:T:C	chr6:63254638:A:T	rs9352716	0.462338	-0.0322085	0.00788268	4.39e-05	1	0.003387
EUR	chr6:63416275:T:C	chr6:63255511:A:C	rs9352719	0.507386	-0.0333908	0.00788561	2.29e-05	1	0.00467697
EUR	chr6:63416275:T:C	chr6:63257112:T:C	rs6922743	0.497184	-0.033392	0.00779395	1.83e-05	1	0.00531929
EUR	chr6:63416275:T:C	chr6:63258905:C:T	rs6454119	0.495889	-0.0332891	0.00780265	1.99e-05	1	0.00506653
EUR	chr6:63416275:T:C	chr6:63259590:T:C	rs9350811	0.497811	-0.033417	0.00780295	1.85e-05	1	0.00529275
EUR	chr6:63416275:T:C	chr6:63259752:G:A	rs9343908	0.497872	-0.0335875	0.00779897	1.66e-05	1	0.00565852
EUR	chr6:63416275:T:C	chr6:63259861:A:G	rs9352729	0.497887	-0.0335823	0.00780013	1.67e-05	1	0.00563765
EUR	chr6:63416275:T:C	chr6:63260041:C:T	rs9361529	0.498459	-0.0344447	0.00779905	1e-05	1	0.00791504
EUR	chr6:63416275:T:C	chr6:63260211:A:C	rs9352730	0.49851	-0.0343083	0.00779999	1.09e-05	1	0.00746668
EUR	chr6:63416275:T:C	chr6:63262010:C:G	rs9343910	0.498475	-0.0343454	0.00780004	1.07e-05	1	0.0075809
EUR	chr6:63416275:T:C	chr6:63262509:T:C	rs7758193	0.498501	-0.0343335	0.00779999	1.07e-05	1	0.00754447
EUR	chr6:63416275:T:C	chr6:63262546:T:C	rs7758212	0.49852	-0.0335309	0.00780005	1.72e-05	1	0.00553485
EUR	chr6:63416275:T:C	chr6:63263882:G:T	rs9350813	0.498474	-0.0343702	0.00780008	1.05e-05	1	0.0076585
EUR	chr6:63416275:T:C	chr6:63263972:C:T	rs9352733	0.498373	-0.0344715	0.00779908	9.87e-06	1	0.00800422
EUR	chr6:63416275:T:C	chr6:63264673:G:A	rs10943644	0.498479	-0.034276	0.00780009	1.11e-05	1	0.00736726
EUR	chr6:63416275:T:C	chr6:63265691:C:T	rs12195405	0.49848	-0.0344415	0.00779905	1e-05	1	0.00790443
EUR	chr6:63416275:T:C	chr6:63266449:A:G	rs7775585	0.498578	-0.0343657	0.00780014	1.05e-05	1	0.00764587
EUR	chr6:63416275:T:C	chr6:63266799:C:G	rs10943645	0.498532	-0.0343917	0.00780001	1.04e-05	1	0.00773147
EUR	chr6:63416275:T:C	chr6:63267055:A:T	rs1504376	0.498449	-0.0345301	0.00779909	9.54e-06	1	0.00820657
EUR	chr6:63416275:T:C	chr6:63267505:G:A	rs6924050	0.499279	-0.0347166	0.00779902	8.53e-06	1	0.00889169
EUR	chr6:63416275:T:C	chr6:63269814:G:A	rs7758290	0.499645	-0.0346242	0.00779912	9.02e-06	1	0.00854044
EUR	chr6:63416275:T:C	chr6:63269889:G:A	rs7758440	0.499272	-0.0346625	0.00779918	8.81e-06	1	0.00868167
EUR	chr6:63416275:T:C	chr6:63271406:G:T	rs9448732	0.500815	-0.0345612	0.00779285	9.21e-06	1	0.00841304
EUR	chr6:63416275:T:C	chr6:63274075:C:G	rs1711937	0.499655	-0.0347347	0.00779889	8.44e-06	1	0.00896416
EUR	chr6:63416275:T:C	chr6:63274505:G:T	rs9341780	0.475052	0.0371532	0.00779955	1.9e-06	1	0.029762
EUR	chr6:63416275:T:C	chr6:63275036:G:C	rs35832224	0.497681	-0.0354378	0.00779907	5.52e-06	1	0.0123512
EUR	chr6:63416275:T:C	chr6:63275703:T:A	rs12663017	0.474774	0.0369549	0.00779999	2.16e-06	1	0.0266935
EUR	chr6:63416275:T:C	chr6:63276569:G:A	rs2253428	0.47515	0.0368859	0.00779985	2.26e-06	1	0.0257298
EUR	chr6:63416275:T:C	chr6:63276607:C:T	rs2253430	0.475199	0.0369042	0.00779978	2.23e-06	1	0.0259886
EUR	chr6:63416275:T:C	chr6:63276830:T:C	rs1320102	0.480747	0.0379565	0.00780014	1.14e-06	1	0.0465948
EUR	chr6:63416275:T:C	chr6:63277570:A:G	rs2347256	0.471743	0.0384111	0.00787722	1.08e-06	1	0.0487058
EUR	chr6:63416275:T:C	chr6:63277989:A:G	rs2347257	0.477146	0.0380016	0.00787733	1.41e-06	1	0.0387114
EUR	chr6:63416275:T:C	chr6:63258693:G:A	rs4710423	0.49953	-0.0334302	0.00780109	1.82e-05	1	0.00533305
EUR	chr6:63416275:T:C	chr6:63262227:C:T	rs9352731	0.500816	-0.0336704	0.00779232	1.55e-05	1	0.00589504
EUR	chr6:63416275:T:C	chr6:63262427:G:A	rs9361532	0.501673	-0.0337163	0.0077969	1.53e-05	1	0.00595252
EUR	chr6:63416275:T:C	chr6:63263942:G:T	rs9341777	0.50163	-0.0337269	0.00779699	1.52e-05	1	0.00597522
EUR	chr6:63416275:T:C	chr6:63264355:C:T	rs12153843	0.501631	-0.0345251	0.0077969	9.51e-06	1	0.00822184
EUR	chr6:63416275:T:C	chr6:63269346:T:C	rs10943647	0.503124	-0.03467	0.00779781	8.74e-06	1	0.00873293
EUR	chr6:63416275:T:C	chr6:63271089:T:A	rs12194049	0.501805	-0.0346745	0.00779743	8.71e-06	1	0.00875704
EUR	chr6:63416275:T:C	chr6:63271439:A:G	rs4504460	0.501802	-0.0347073	0.00779743	8.54e-06	1	0.0088828
EUR	chr6:63416275:T:C	chr6:63272985:A:T	rs1711893	0.477322	0.0369667	0.00780107	2.15e-06	1	0.0267912
EUR	chr6:63416275:T:C	chr6:63274355:A:G	rs1723518	0.477485	0.0370312	0.00780071	2.06e-06	1	0.0277675
EUR	chr6:63416275:T:C	chr6:63274970:T:C	rs1007519	0.477371	0.0369093	0.00780084	2.23e-06	1	0.0259898
EUR	chr6:63416275:T:C	chr6:63275324:C:G	rs1711934	0.47838	0.0371766	0.00780106	1.88e-06	1	0.0300253
EUR	chr6:63416275:T:C	chr6:63287413:G:A	rs2347470	0.47415	-0.0391422	0.00787625	6.71e-07	1	0.0743628
EUR	chr6:63416275:T:C	chr6:63416275:T:C	rs9341835	0.489204	-0.0402306	0.00794173	4.07e-07	1	0.116116
EUR	chr6:63416275:T:C	chr6:63421905:G:T	rs2753062	0.423241	-0.0325286	0.00796738	4.45e-05	1	0.00336279
EUR	chr6:63416275:T:C	chr6:63426981:A:G	rs1723535	0.423413	-0.0322604	0.00789079	4.34e-05	1	0.00339824
EUR	chr6:63416275:T:C	chr6:63431195:T:C	rs1779747	0.422449	-0.0330312	0.00788614	2.81e-05	1	0.00418821
EUR	chr6:63416275:T:C	chr6:63431991:A:G	rs10806206	0.432661	-0.0328258	0.00788768	3.16e-05	1	0.00394813
EUR	chr6:63416275:T:C	chr6:63435470:T:C	rs1741801	0.432613	-0.0328353	0.00788767	3.14e-05	1	0.00395859
EUR	chr6:63416275:T:C	chr6:63437031:T:C	rs9350913	0.432782	-0.0328779	0.00788832	3.07e-05	1	0.00400291
EUR	chr6:63416275:T:C	chr6:63437758:T:C	rs2800028	0.432914	-0.0329504	0.00788802	2.95e-05	1	0.00408735
EUR	chr6:63416275:T:C	chr6:63437905:T:C	rs2800027	0.43267	-0.0328968	0.00788793	3.04e-05	1	0.00402608
EUR	chr6:63416275:T:C	chr6:63440162:A:T	rs2622286	0.432755	-0.0329187	0.0078879	3e-05	1	0.00405122
EUR	chr6:63416275:T:C	chr6:63442144:G:C	rs2622307	0.432883	-0.0332633	0.00788835	2.48e-05	1	0.00448289
EUR	chr6:63416275:T:C	chr6:63442508:C:T	rs2753066	0.432866	-0.0331377	0.00788823	2.66e-05	1	0.00431606
EUR	chr6:63416275:T:C	chr6:63443109:T:C	rs2096346	0.432715	-0.0332918	0.00788824	2.44e-05	1	0.00452312
EUR	chr6:63416275:T:C	chr6:63443786:G:A	rs2076874	0.432866	-0.0331968	0.00788824	2.57e-05	1	0.00439347
EUR	chr6:63416275:T:C	chr6:63445999:A:G	rs2800018	0.432789	-0.0331555	0.00788827	2.63e-05	1	0.00434042
EUR	chr6:63416275:T:C	chr6:63447009:G:A	rs1969717	0.432802	-0.0332157	0.0078882	2.54e-05	1	0.00442044
EUR	chr6:63416275:T:C	chr6:63448172:A:G	rs2800017	0.428121	-0.0335248	0.00796814	2.58e-05	1	0.00439056
EUR	chr6:108662324:C:T	chr6:108684385:A:G	rs111727905	0.300758	0.0400574	0.00852977	2.65e-06	1	0.0893941
EUR	chr6:108662324:C:T	chr6:108662324:C:T	rs9398171	0.299986	0.0401233	0.00852243	2.5e-06	1	0.109512
EUR	chr6:108662324:C:T	chr6:108666981:G:A	rs2153960	0.302289	0.0396202	0.00844452	2.71e-06	1	0.0920235
EUR	chr6:108662324:C:T	chr6:108673230:C:T	rs35396874	0.298655	0.0386488	0.0085398	6.02e-06	1	0.0488147
EUR	chr6:108662324:C:T	chr6:108673623:G:A	rs9398172	0.297911	0.0386575	0.00854036	6e-06	1	0.0473936
EUR	chr6:108662324:C:T	chr6:108675545:T:G	rs3800228	0.296004	0.039511	0.00854333	3.75e-06	1	0.0761682
EUR	chr6:108662324:C:T	chr6:108675760:G:T	rs3800229	0.295078	0.0387603	0.00852922	5.51e-06	1	0.0515852
EUR	chr6:108662324:C:T	chr6:108676232:G:A	rs9374040	0.297884	0.0387219	0.00854033	5.79e-06	1	0.0493484
EUR	chr6:108662324:C:T	chr6:108676408:G:A	rs9400240	0.297859	0.0387201	0.0085405	5.8e-06	1	0.0492854
EUR	chr6:108662324:C:T	chr6:108677063:A:G	rs3800231	0.297838	0.0387399	0.00854074	5.74e-06	1	0.0497461
EUR	chr6:108662324:C:T	chr6:108677702:G:C	rs1935952	0.298594	0.0386987	0.00854005	5.86e-06	1	0.0488053
EUR	chr6:108662324:C:T	chr6:108677898:G:A	rs1935951	0.297847	0.0388069	0.00854073	5.53e-06	1	0.0514381
EUR	chr6:108662324:C:T	chr6:108678084:A:G	rs1935949	0.29782	0.0387653	0.00854064	5.65e-06	1	0.050391
EUR	chr6:108662324:C:T	chr6:108679113:T:C	rs9398173	0.297706	0.0386959	0.0085408	5.88e-06	1	0.0476255
EUR	chr6:108662324:C:T	chr6:108679539:A:G	rs4946935	0.296465	0.0387534	0.00854334	5.73e-06	1	0.0489189
EUR	chr6:108662324:C:T	chr6:108680839:C:T	rs4945816	0.298106	0.0384696	0.0085399	6.65e-06	1	0.0427004
EUR	chr6:108662324:C:T	chr6:108682118:T:C	rs4946936	0.298737	0.0383199	0.00853971	7.21e-06	1	0.0397378
EUR	chr6:108662324:C:T	chr6:108682786:C:A	rs9400241	0.298969	0.0384966	0.00853939	6.54e-06	1	0.0442452
EUR	chr7:71304259:G:A	chr7:71296564:C:T	rs10231961	0.197186	-0.0422913	0.00981926	1.66e-05	1	0.0100565
EUR	chr7:71304259:G:A	chr7:71296756:A:T	rs6976562	0.197391	-0.0422142	0.00981785	1.71e-05	1	0.00986804
EUR	chr7:71304259:G:A	chr7:71296823:A:C	rs6976591	0.196665	-0.0425135	0.00982001	1.5e-05	1	0.0106397
EUR	chr7:71304259:G:A	chr7:71296858:T:A	rs6942815	0.196925	-0.0424329	0.00981984	1.55e-05	1	0.010409
EUR	chr7:71304259:G:A	chr7:71297813:A:T	rs6943983	0.197428	-0.0421091	0.00981744	1.79e-05	1	0.00960248
EUR	chr7:71304259:G:A	chr7:71298090:G:A	rs6961808	0.196528	-0.042734	0.00982119	1.35e-05	1	0.0113402
EUR	chr7:71304259:G:A	chr7:71298821:A:G	rs67615560	0.197377	-0.0422666	0.00981843	1.67e-05	1	0.00999985
EUR	chr7:71304259:G:A	chr7:71299005:T:C	rs10261998	0.197853	-0.0422607	0.00981517	1.66e-05	1	0.0100216
EUR	chr7:71304259:G:A	chr7:71299530:G:A	rs10272997	0.189836	-0.045333	0.00991747	4.85e-06	1	0.0234642
EUR	chr7:71304259:G:A	chr7:71300305:T:C	rs10266560	0.192104	-0.0456924	0.00990852	4e-06	1	0.0264284
EUR	chr7:71304259:G:A	chr7:71300510:A:G	rs10263619	0.192014	-0.0459173	0.0099099	3.6e-06	1	0.0287037
EUR	chr7:71304259:G:A	chr7:71301200:T:A	rs2867411	0.191476	-0.0464505	0.00991292	2.79e-06	1	0.0350068
EUR	chr7:71304259:G:A	chr7:71301450:G:T	rs28799658	0.191568	-0.0468383	0.0099845	2.72e-06	1	0.0357263
EUR	chr7:71304259:G:A	chr7:71303191:G:A	rs12669285	0.193781	-0.0436561	0.00990224	1.04e-05	1	0.0134483
EUR	chr7:71304259:G:A	chr7:71303494:T:G	rs3923571	0.193768	-0.0436283	0.00990245	1.05e-05	1	0.0133306
EUR	chr7:71304259:G:A	chr7:71304975:C:T	rs10226199	0.193708	-0.0427722	0.00990258	1.57e-05	1	0.0104092
EUR	chr7:71304259:G:A	chr7:71305776:A:C	rs1922527	0.194443	-0.0434304	0.00989127	1.13e-05	1	0.0127438
EUR	chr7:71304259:G:A	chr7:71306451:A:G	rs6460649	0.211009	-0.0431611	0.00954754	6.16e-06	1	0.0211137
EUR	chr7:71304259:G:A	chr7:71311932:G:A	rs73356099	0.214816	-0.0435698	0.00953814	4.93e-06	1	0.0257095
EUR	chr7:71304259:G:A	chr7:71313962:A:G	rs10256635	0.198692	-0.0454922	0.00981445	3.57e-06	1	0.0305782
EUR	chr7:71304259:G:A	chr7:71317799:C:G	rs73179792	0.198782	-0.0463503	0.00981551	2.33e-06	1	0.0428931
EUR	chr7:71304259:G:A	chr7:71323170:T:C	rs1574440	0.19881	-0.0456119	0.00981557	3.37e-06	1	0.0310235
EUR	chr7:71304259:G:A	chr7:71323979:G:A	rs12666910	0.198777	-0.0457024	0.00981588	3.22e-06	1	0.0321137
EUR	chr7:71304259:G:A	chr7:71326774:G:A	rs12668780	0.195314	-0.046744	0.00990359	2.36e-06	1	0.0416371
EUR	chr7:71304259:G:A	chr7:71328272:G:A	rs4073529	0.198833	-0.0463827	0.00981528	2.29e-06	1	0.0433962
EUR	chr7:71304259:G:A	chr7:71334363:G:A	rs73181636	0.179302	-0.044403	0.0102611	1.51e-05	1	0.0111276
EUR	chr7:71304259:G:A	chr7:71335482:C:T	rs73181639	0.180393	-0.0442234	0.0102555	1.62e-05	1	0.0106723
EUR	chr7:71304259:G:A	chr7:71342260:G:C	rs73181654	0.184272	-0.0452559	0.0101657	8.51e-06	1	0.0160723
EUR	chr7:71304259:G:A	chr7:71348898:A:G	rs73181662	0.184338	-0.0455178	0.0101692	7.6e-06	1	0.0173998
EUR	chr7:71304259:G:A	chr7:71349417:C:G	rs2527312	0.184863	-0.0460442	0.0101655	5.91e-06	1	0.0208689
EUR	chr7:71304259:G:A	chr7:71349714:G:A	rs80272154	0.184336	-0.0454059	0.010169	8e-06	1	0.0167844
EUR	chr7:71304259:G:A	chr7:71349985:G:A	rs73181665	0.184339	-0.0454661	0.0101689	7.78e-06	1	0.017117
EUR	chr7:71304259:G:A	chr7:71351042:G:A	rs73181667	0.184302	-0.0454041	0.0101692	8.01e-06	1	0.0167698
EUR	chr7:71304259:G:A	chr7:71354279:A:G	rs12673556	0.183919	-0.0466827	0.0102462	5.21e-06	1	0.0229256
EUR	chr7:71304259:G:A	chr7:71354560:A:G	rs73181672	0.183948	-0.0466385	0.0102459	5.32e-06	1	0.0225867
EUR	chr7:71304259:G:A	chr7:71354911:T:C	rs2141885	0.184685	-0.0464689	0.0102431	5.72e-06	1	0.0213973
EUR	chr7:71304259:G:A	chr7:71355834:A:G	rs7778324	0.183948	-0.0466326	0.010246	5.33e-06	1	0.022537
EUR	chr7:71304259:G:A	chr7:71358234:G:A	rs2527291	0.184653	-0.047496	0.0102437	3.54e-06	1	0.0308335
EUR	chr7:71304259:G:A	chr7:71358972:G:A	rs7810163	0.183963	-0.046807	0.010246	4.92e-06	1	0.0239524
EUR	chr7:71304259:G:A	chr7:71359198:G:A	rs7810482	0.183962	-0.0468391	0.0102461	4.84e-06	1	0.0242208
EUR	chr7:71304259:G:A	chr7:71359639:G:A	rs7811052	0.184706	-0.0474386	0.0102435	3.64e-06	1	0.0301973
EUR	chr7:71304259:G:A	chr7:71360761:C:T	rs55912227	0.199695	-0.0444295	0.00989058	7.05e-06	1	0.0202718
EUR	chr7:71304259:G:A	chr7:71360793:C:T	rs73193229	0.183952	-0.0467898	0.0102462	4.96e-06	1	0.0238005
EUR	chr7:71304259:G:A	chr7:71363568:C:T	rs73193235	0.184301	-0.0475781	0.010245	3.42e-06	1	0.0317157
EUR	chr7:71304259:G:A	chr7:71363731:G:T	rs2527297	0.184074	-0.0475685	0.010245	3.43e-06	1	0.0321108
EUR	chr7:71304259:G:A	chr7:71363732:C:T	rs2527298	0.184064	-0.0475333	0.0102449	3.49e-06	1	0.0311896
EUR	chr7:71304259:G:A	chr7:71303731:T:A	rs3923569	0.287511	-0.040202	0.00863378	3.22e-06	1	0.0247264
EUR	chr7:71304259:G:A	chr7:71304259:G:A	rs6977328	0.28728	-0.0401801	0.00863373	3.26e-06	1	0.0245122
EUR	chr7:71304259:G:A	chr7:71304276:T:C	rs6964131	0.287264	-0.0393264	0.00863369	5.24e-06	1	0.0176699
EUR	chr7:71304259:G:A	chr7:71304706:G:A	rs9638618	0.287534	-0.0393812	0.0086337	5.08e-06	1	0.018028
EUR	chr7:71304259:G:A	chr7:71306148:C:T	rs4719109	0.287652	-0.0400207	0.00863304	3.56e-06	1	0.0232071
EUR	chr7:71304259:G:A	chr7:71308285:C:T	rs10238960	0.287573	-0.040238	0.00870817	3.82e-06	1	0.0220517
EUR	chr7:84122454:A:C	chr7:84103801:T:G	rs13226948	0.502257	0.034252	0.00780598	1.14e-05	1	0.0112833
EUR	chr7:84122454:A:C	chr7:84108206:C:G	rs4732541	0.502282	0.0340863	0.00780669	1.26e-05	1	0.0102118
EUR	chr7:84122454:A:C	chr7:84114291:C:T	rs6970168	0.5022	0.0349428	0.00780749	7.62e-06	1	0.0169877
EUR	chr7:84122454:A:C	chr7:84131975:T:C	rs6957333	0.502206	0.0349769	0.00788437	9.15e-06	1	0.0141252
EUR	chr7:84122454:A:C	chr7:84083368:A:G	rs4732538	0.483065	-0.0324431	0.00788537	3.88e-05	1	0.00456948
EUR	chr7:84122454:A:C	chr7:84083816:G:A	rs7801091	0.489359	-0.0328678	0.0078875	3.09e-05	1	0.00549867
EUR	chr7:84122454:A:C	chr7:84083881:G:T	rs7801235	0.489366	-0.0336938	0.00788743	1.94e-05	1	0.00882522
EUR	chr7:84122454:A:C	chr7:84084642:G:A	rs3801611	0.483108	-0.0325291	0.00788542	3.7e-05	1	0.00479456
EUR	chr7:84122454:A:C	chr7:84084729:T:A	rs3801612	0.483102	-0.0325467	0.00788541	3.67e-05	1	0.00484228
EUR	chr7:84122454:A:C	chr7:84084957:T:C	rs6960973	0.487868	-0.0325195	0.0078857	3.73e-05	1	0.00402131
EUR	chr7:84122454:A:C	chr7:84085104:G:T	rs6974271	0.483078	-0.0325259	0.00788539	3.71e-05	1	0.00478629
EUR	chr7:84122454:A:C	chr7:84085418:C:T	rs1524881	0.483113	-0.0324303	0.00788553	3.91e-05	1	0.0045352
EUR	chr7:84122454:A:C	chr7:84085586:G:A	rs1524880	0.483088	-0.0325288	0.00788537	3.7e-05	1	0.00479431
EUR	chr7:84122454:A:C	chr7:84086276:A:T	rs62477260	0.483066	-0.0322416	0.00788544	4.34e-05	1	0.00392587
EUR	chr7:84122454:A:C	chr7:84086281:A:G	rs13223338	0.483072	-0.0322386	0.0078855	4.34e-05	1	0.00391881
EUR	chr7:84122454:A:C	chr7:84086656:A:G	rs62477284	0.482952	-0.0323667	0.00788609	4.06e-05	1	0.00437121
EUR	chr7:84122454:A:C	chr7:84086793:A:G	rs13233499	0.483088	-0.0324415	0.0078854	3.89e-05	1	0.00456507
EUR	chr7:84122454:A:C	chr7:84087402:C:T	rs34197825	0.483129	-0.0333542	0.00781067	1.95e-05	1	0.00921666
EUR	chr7:84122454:A:C	chr7:84087692:T:C	rs6467981	0.482534	-0.0323723	0.00781096	3.41e-05	1	0.00501908
EUR	chr7:84122454:A:C	chr7:84087965:C:G	rs6467982	0.483082	-0.033522	0.00781042	1.77e-05	1	0.00961637
EUR	chr7:84122454:A:C	chr7:84088084:G:A	rs6467983	0.483092	-0.0334636	0.00781053	1.83e-05	1	0.00965983
EUR	chr7:84122454:A:C	chr7:84088121:C:T	rs6467984	0.483094	-0.0334645	0.00781053	1.83e-05	1	0.00929459
EUR	chr7:84122454:A:C	chr7:84088243:C:T	rs6467985	0.483098	-0.0334424	0.00781062	1.86e-05	1	0.00917284
EUR	chr7:84122454:A:C	chr7:84088563:C:T	rs2040876	0.482628	-0.0326094	0.00781037	2.98e-05	1	0.00566598
EUR	chr7:84122454:A:C	chr7:84089026:T:C	rs2040877	0.480652	-0.0328781	0.0077975	2.48e-05	1	0.00682155
EUR	chr7:84122454:A:C	chr7:84089351:T:C	rs7787984	0.482637	-0.0325846	0.00781037	3.02e-05	1	0.00542144
EUR	chr7:84122454:A:C	chr7:84089762:T:A	rs35211989	0.482645	-0.0326233	0.00781042	2.96e-05	1	0.00571052
EUR	chr7:84122454:A:C	chr7:84089836:A:G	rs41441447	0.482631	-0.032619	0.00781037	2.96e-05	1	0.00569717
EUR	chr7:84122454:A:C	chr7:84089873:A:G	rs62477289	0.482587	-0.0324103	0.00781037	3.33e-05	1	0.00505802
EUR	chr7:84122454:A:C	chr7:84090071:A:T	rs62477290	0.482629	-0.0326135	0.00781036	2.97e-05	1	0.00567941
EUR	chr7:84122454:A:C	chr7:84090307:T:G	rs35573285	0.482588	-0.0323946	0.00781037	3.36e-05	1	0.0050131
EUR	chr7:84122454:A:C	chr7:84090364:A:G	rs34934460	0.482627	-0.0326074	0.00781036	2.98e-05	1	0.00565963
EUR	chr7:84122454:A:C	chr7:84090413:T:C	rs34132658	0.482652	-0.032631	0.00781042	2.94e-05	1	0.00573573
EUR	chr7:84122454:A:C	chr7:84090565:T:C	rs36064207	0.482616	-0.0325983	0.00781039	3e-05	1	0.00562986
EUR	chr7:84122454:A:C	chr7:84090741:T:C	rs34197283	0.482654	-0.0326236	0.00781038	2.95e-05	1	0.00571205
EUR	chr7:84122454:A:C	chr7:84091458:T:C	rs3801615	0.482609	-0.0326098	0.00781048	2.98e-05	1	0.00566578
EUR	chr7:84122454:A:C	chr7:84091622:A:C	rs12707611	0.482615	-0.032607	0.00781045	2.98e-05	1	0.00565712
EUR	chr7:84122454:A:C	chr7:84091735:G:A	rs3801616	0.482633	-0.0326099	0.0078104	2.98e-05	1	0.00566719
EUR	chr7:84122454:A:C	chr7:84091976:A:T	rs6965990	0.482635	-0.0326694	0.00781055	2.88e-05	1	0.00586141
EUR	chr7:84122454:A:C	chr7:84092102:T:C	rs6970179	0.488659	-0.0326449	0.00788547	3.47e-05	1	0.00408726
EUR	chr7:84122454:A:C	chr7:84092104:T:G	rs6970180	0.483409	-0.0324343	0.00788516	3.9e-05	1	0.00430816
EUR	chr7:84122454:A:C	chr7:84092606:G:T	rs11976072	0.482629	-0.0326071	0.00781034	2.98e-05	1	0.00565893
EUR	chr7:84122454:A:C	chr7:84092734:T:C	rs35638242	0.482606	-0.0325896	0.00781048	3.01e-05	1	0.00560073
EUR	chr7:84122454:A:C	chr7:84092914:T:G	rs3801617	0.482639	-0.0325784	0.00781041	3.03e-05	1	0.00556593
EUR	chr7:84122454:A:C	chr7:84093171:C:A	rs3801618	0.482631	-0.0326057	0.00781037	2.98e-05	1	0.005654
EUR	chr7:84122454:A:C	chr7:84093375:A:G	rs7804363	0.482631	-0.0325088	0.00781047	3.15e-05	1	0.00534843
EUR	chr7:84122454:A:C	chr7:84094281:T:C	rs2057844	0.482628	-0.0326034	0.00781037	2.99e-05	1	0.00564657
EUR	chr7:84122454:A:C	chr7:84094356:G:T	rs2057845	0.48233	-0.0332404	0.00781031	2.08e-05	1	0.00815758
EUR	chr7:84122454:A:C	chr7:84094399:G:A	rs2057846	0.482638	-0.0325346	0.00781047	3.11e-05	1	0.0054277
EUR	chr7:84122454:A:C	chr7:84095404:T:C	rs62477298	0.481585	-0.0328098	0.00780895	2.65e-05	1	0.00637807
EUR	chr7:84122454:A:C	chr7:84095573:T:C	rs11976558	0.482403	-0.0326893	0.00780666	2.82e-05	1	0.00598427
EUR	chr7:84122454:A:C	chr7:84095638:C:T	rs11972281	0.482175	-0.0325427	0.0078073	3.07e-05	1	0.00549413
EUR	chr7:84122454:A:C	chr7:84096126:A:G	rs11976014	0.482426	-0.032713	0.00780671	2.78e-05	1	0.00606551
EUR	chr7:84122454:A:C	chr7:84096486:A:G	rs11971623	0.482423	-0.0326792	0.00780675	2.84e-05	1	0.00594841
EUR	chr7:84122454:A:C	chr7:84097652:A:G	rs13228082	0.482411	-0.0327019	0.00780657	2.8e-05	1	0.00602901
EUR	chr7:84122454:A:C	chr7:84098076:T:G	rs55740798	0.482467	-0.0326979	0.00780675	2.81e-05	1	0.00601258
EUR	chr7:84122454:A:C	chr7:84098259:C:G	rs13241906	0.487963	-0.0328229	0.00780714	2.62e-05	1	0.00543245
EUR	chr7:84122454:A:C	chr7:84098667:A:G	rs7806871	0.482484	-0.0334452	0.00780691	1.84e-05	1	0.00927394
EUR	chr7:84122454:A:C	chr7:84099494:C:T	rs62477300	0.482814	-0.0334084	0.00780719	1.88e-05	1	0.00871812
EUR	chr7:84122454:A:C	chr7:84099788:G:A	rs11977682	0.483627	-0.0323116	0.00788147	4.14e-05	1	0.00375764
EUR	chr7:84122454:A:C	chr7:84099808:G:C	rs11977685	0.483721	-0.0324181	0.00788177	3.9e-05	1	0.00398355
EUR	chr7:84122454:A:C	chr7:84099809:A:C	rs11974629	0.483749	-0.0325933	0.00788175	3.55e-05	1	0.00439221
EUR	chr7:84122454:A:C	chr7:84099889:C:A	rs35824530	0.488064	-0.0328434	0.00780712	2.59e-05	1	0.00529449
EUR	chr7:84122454:A:C	chr7:84100027:T:C	rs17232537	0.488094	-0.0328677	0.00780745	2.56e-05	1	0.00556914
EUR	chr7:84122454:A:C	chr7:84100525:A:C	rs7780843	0.486393	-0.0331633	0.00779781	2.11e-05	1	0.00669821
EUR	chr7:84122454:A:C	chr7:84100677:T:C	rs7784963	0.482714	-0.033697	0.00780689	1.59e-05	1	0.0102222
EUR	chr7:84122454:A:C	chr7:84100846:T:C	rs17298417	0.482413	-0.0334847	0.00780679	1.79e-05	1	0.00902524
EUR	chr7:84122454:A:C	chr7:84101034:C:T	rs17232705	0.482716	-0.0334911	0.0078069	1.79e-05	1	0.00905665
EUR	chr7:84122454:A:C	chr7:84101133:C:A	rs917089	0.482655	-0.0335685	0.00780684	1.71e-05	1	0.00947889
EUR	chr7:84122454:A:C	chr7:84101818:T:C	rs34665905	0.4901	-0.0334894	0.00780626	1.79e-05	1	0.00792545
EUR	chr7:84122454:A:C	chr7:84102336:G:A	rs4732540	0.492105	-0.0348205	0.00780601	8.17e-06	1	0.0187975
EUR	chr7:84122454:A:C	chr7:84102721:C:T	rs7808725	0.492136	-0.0350307	0.00780611	7.2e-06	1	0.0205747
EUR	chr7:84122454:A:C	chr7:84102789:C:T	rs7808859	0.49219	-0.0349998	0.00780621	7.34e-06	1	0.0201859
EUR	chr7:84122454:A:C	chr7:84103077:A:G	rs2888221	0.492129	-0.034984	0.00780601	7.41e-06	1	0.0200037
EUR	chr7:84122454:A:C	chr7:84103263:T:C	rs3801622	0.491995	-0.033726	0.00780576	1.56e-05	1	0.00943568
EUR	chr7:84122454:A:C	chr7:84103892:A:C	rs12707612	0.492071	-0.0346134	0.00780577	9.24e-06	1	0.0159953
EUR	chr7:84122454:A:C	chr7:84103903:G:A	rs13236641	0.492089	-0.0345785	0.00780576	9.43e-06	1	0.0156633
EUR	chr7:84122454:A:C	chr7:84103986:A:G	rs13224288	0.492111	-0.0347429	0.00780572	8.55e-06	1	0.0172972
EUR	chr7:84122454:A:C	chr7:84104065:G:C	rs10488267	0.49213	-0.0347587	0.0078057	8.47e-06	1	0.0174641
EUR	chr7:84122454:A:C	chr7:84104130:C:T	rs10488268	0.49208	-0.0345676	0.00780572	9.49e-06	1	0.0155626
EUR	chr7:84122454:A:C	chr7:84104461:G:T	rs1859491	0.492081	-0.0345632	0.00780571	9.51e-06	1	0.0155219
EUR	chr7:84122454:A:C	chr7:84104701:C:T	rs917090	0.49212	-0.0347022	0.00780576	8.76e-06	1	0.0168754
EUR	chr7:84122454:A:C	chr7:84105013:T:C	rs917091	0.492099	-0.0345706	0.00780572	9.47e-06	1	0.0155907
EUR	chr7:84122454:A:C	chr7:84105277:A:G	rs3801629	0.492117	-0.0339069	0.00780568	1.4e-05	1	0.0104986
EUR	chr7:84122454:A:C	chr7:84105309:C:T	rs3801630	0.490407	-0.0346856	0.00779662	8.63e-06	1	0.0171224
EUR	chr7:84122454:A:C	chr7:84106401:T:C	rs1990043	0.492096	-0.0346695	0.00780575	8.93e-06	1	0.0165462
EUR	chr7:84122454:A:C	chr7:84106522:A:G	rs727650	0.492115	-0.0345502	0.0078059	9.59e-06	1	0.0153932
EUR	chr7:84122454:A:C	chr7:84106577:A:G	rs727651	0.492084	-0.0345584	0.00780574	9.54e-06	1	0.0154759
EUR	chr7:84122454:A:C	chr7:84106925:T:A	rs2372030	0.492082	-0.0345137	0.00780569	9.8e-06	1	0.0150678
EUR	chr7:84122454:A:C	chr7:84107038:A:G	rs7785176	0.465273	-0.0370303	0.00788819	2.67e-06	1	0.0545526
EUR	chr7:84122454:A:C	chr7:84107271:A:T	rs3801632	0.492121	-0.0347045	0.00780571	8.75e-06	1	0.0169011
EUR	chr7:84122454:A:C	chr7:84107316:A:G	rs3801633	0.492134	-0.0347209	0.00780571	8.66e-06	1	0.0170693
EUR	chr7:84122454:A:C	chr7:84107528:C:T	rs3801634	0.49214	-0.0346129	0.00780585	9.24e-06	1	0.0159871
EUR	chr7:84122454:A:C	chr7:84107657:C:G	rs3801636	0.492127	-0.0345418	0.00780573	9.64e-06	1	0.0153226
EUR	chr7:84122454:A:C	chr7:84107828:A:C	rs3801637	0.492078	-0.0346047	0.00780644	9.3e-06	1	0.0158833
EUR	chr7:84122454:A:C	chr7:84112447:C:A	rs3801643	0.49243	-0.0347197	0.00780672	8.69e-06	1	0.0170135
EUR	chr7:84122454:A:C	chr7:84120627:T:C	rs12707620	0.492535	-0.0346393	0.0078072	9.13e-06	1	0.0168719
EUR	chr7:84122454:A:C	chr7:84122454:A:C	rs13228833	0.49247	-0.0348545	0.00780917	8.07e-06	1	0.0196358
EUR	chr7:130972750:C:G	chr7:131170461:A:C	rs10259386	0.113714	-0.0482875	0.0123546	9.29e-05	1	0.0190415
EUR	chr7:130972750:C:G	chr7:131193388:C:T	rs28517313	0.110522	-0.0544925	0.0125054	1.32e-05	1	0.0906837
EUR	chr7:130972750:C:G	chr7:131194506:C:G	rs10215931	0.110755	-0.0542213	0.0125054	1.45e-05	1	0.0836231
EUR	chr7:130972750:C:G	chr7:131194899:C:T	rs6467361	0.111206	-0.0527964	0.0125012	2.41e-05	1	0.0562971
EUR	chr7:130972750:C:G	chr7:131195696:G:T	rs28651263	0.110464	-0.0541682	0.012507	1.48e-05	1	0.0820869
EUR	chr7:130972750:C:G	chr7:131195734:T:C	rs10226689	0.110483	-0.0550529	0.0125069	1.07e-05	1	0.108351
EUR	chr7:130972750:C:G	chr7:131195766:C:T	rs10269927	0.11065	-0.0540586	0.0125059	1.54e-05	1	0.0794797
EUR	chr7:130972750:C:G	chr7:131196436:G:T	rs76998619	0.0657965	-0.0636917	0.0157883	5.48e-05	1	0.0247759
EUR	chr7:130972750:C:G	chr7:131201416:T:A	rs10229131	0.110467	-0.0542807	0.0125043	1.42e-05	1	0.0853013
EUR	chr7:130972750:C:G	chr7:131202940:A:G	rs10250609	0.110795	-0.0540552	0.0125023	1.53e-05	1	0.0790702
EUR	chr7:130972750:C:G	chr7:131203035:A:G	rs10250721	0.110963	-0.054079	0.0124957	1.51e-05	1	0.0810736
EUR	chr7:130972750:C:G	chr7:131203941:C:A	rs28690285	0.0663012	-0.0647834	0.0156969	3.67e-05	1	0.0334896
EUR	chr7:130972750:C:G	chr7:131204557:T:C	rs28668071	0.0663701	-0.0640234	0.0156943	4.52e-05	1	0.0287718
EUR	chr7:130972750:C:G	chr7:131204959:G:T	rs139749508	0.0663605	-0.0638542	0.0156949	4.73e-05	1	0.0278138
EUR	chr7:130972750:C:G	chr7:131213566:A:G	rs10270974	0.0666263	-0.0642178	0.0156951	4.28e-05	1	0.0298897
EUR	chr7:130972750:C:G	chr7:131216165:A:T	rs113366442	0.0663513	-0.0645549	0.0156958	3.91e-05	1	0.0319823
EUR	chr7:130972750:C:G	chr7:131216380:G:A	rs112364248	0.0661407	-0.0637308	0.0157065	4.96e-05	1	0.0265831
EUR	chr7:130972750:C:G	chr7:131221594:C:T	rs75287872	0.0666845	-0.0644883	0.0157011	4e-05	1	0.0316635
EUR	chr7:130972750:C:G	chr7:131222739:G:A	rs75374146	0.0685408	-0.0661509	0.0155221	2.03e-05	1	0.054921
EUR	chr7:131804268:G:C	chr7:131935088:A:G	rs1593304	0.200995	-0.0611695	0.0099914	9.23e-10	1	0.92006
EUR	chr7:131804268:G:C	chr7:131942814:T:C	rs6955182	0.180597	-0.0567311	0.0105075	6.7e-08	1	0.0650298
EUR	chr7:133289562:A:G	chr7:133254073:A:G	rs6980297	0.259561	0.039398	0.00889529	9.46e-06	1	0.0160774
EUR	chr7:133289562:A:G	chr7:133254102:T:C	rs6962538	0.259514	0.0394037	0.00889536	9.44e-06	1	0.0160942
EUR	chr7:133289562:A:G	chr7:133254275:C:A	rs73165664	0.220244	0.0391432	0.0094323	3.33e-05	1	0.0138715
EUR	chr7:133289562:A:G	chr7:133256276:T:C	rs61627000	0.260968	0.0393821	0.00889277	9.49e-06	1	0.0165015
EUR	chr7:133289562:A:G	chr7:133258398:T:A	rs10246646	0.260527	0.0395866	0.00889277	8.53e-06	1	0.0167273
EUR	chr7:133289562:A:G	chr7:133259460:T:C	rs1882540	0.260469	0.0398125	0.00888976	7.52e-06	1	0.0175872
EUR	chr7:133289562:A:G	chr7:133261240:C:A	rs4433086	0.25919	0.0399451	0.00889239	7.05e-06	1	0.0186624
EUR	chr7:133289562:A:G	chr7:133261247:C:T	rs4433087	0.259225	0.0399854	0.00889205	6.9e-06	1	0.0186067
EUR	chr7:133289562:A:G	chr7:133261843:G:A	rs73148906	0.258402	0.0386161	0.00889453	1.41e-05	1	0.0142369
EUR	chr7:133289562:A:G	chr7:133271180:A:T	rs68122915	0.259566	0.0386496	0.00888937	1.37e-05	1	0.0143058
EUR	chr7:133289562:A:G	chr7:133275324:T:C	rs12112133	0.246782	0.0427449	0.00906273	2.4e-06	1	0.032684
EUR	chr7:133289562:A:G	chr7:133276513:T:C	rs7782102	0.247172	0.042375	0.00906213	2.92e-06	1	0.0299224
EUR	chr7:133289562:A:G	chr7:133280134:A:T	rs56199107	0.246858	0.0428533	0.00906175	2.26e-06	1	0.0349671
EUR	chr7:133289562:A:G	chr7:133281846:T:C	rs7794376	0.246777	0.0428763	0.00906202	2.23e-06	1	0.0352234
EUR	chr7:133289562:A:G	chr7:133284189:C:G	rs6467485	0.246725	0.0430323	0.009062	2.05e-06	1	0.0371446
EUR	chr7:133289562:A:G	chr7:133286551:T:C	rs11770490	0.221343	0.040433	0.00942084	1.77e-05	1	0.0148584
EUR	chr7:133289562:A:G	chr7:133288464:T:C	rs1317056	0.207387	0.0419875	0.00960531	1.24e-05	1	0.0217279
EUR	chr7:133289562:A:G	chr7:133288768:G:A	rs1317057	0.245271	0.0423549	0.00905449	2.9e-06	1	0.0318127
EUR	chr7:133289562:A:G	chr7:133289562:A:G	rs12539120	0.2266	0.0460879	0.00933272	7.88e-07	1	0.086262
EUR	chr7:133289562:A:G	chr7:133291046:A:G	rs17167009	0.244503	0.0415335	0.00906538	4.62e-06	1	0.0238434
EUR	chr7:133289562:A:G	chr7:133291573:G:C	rs4366012	0.244471	0.0415337	0.00906535	4.61e-06	1	0.0238456
EUR	chr7:133289562:A:G	chr7:133291894:A:G	rs66905772	0.244416	0.0415262	0.00906579	4.64e-06	1	0.024401
EUR	chr7:133289562:A:G	chr7:133299130:A:C	rs10232504	0.246613	0.0423874	0.00906441	2.92e-06	1	0.0301539
EUR	chr7:133289562:A:G	chr7:133299151:A:G	rs10232603	0.246636	0.0424271	0.00906435	2.86e-06	1	0.0305364
EUR	chr7:133289562:A:G	chr7:133302059:T:C	rs17167013	0.244878	0.0410509	0.00906837	5.99e-06	1	0.0206154
EUR	chr7:133289562:A:G	chr7:133302797:G:A	rs6955665	0.245237	0.0417226	0.00906777	4.2e-06	1	0.0263956
EUR	chr7:133289562:A:G	chr7:133304192:T:C	rs73148916	0.208084	0.0432391	0.00960681	6.77e-06	1	0.0303895
EUR	chr7:133289562:A:G	chr7:133305744:G:A	rs10229242	0.24529	0.0409433	0.00906711	6.31e-06	1	0.0204133
EUR	chr7:133289562:A:G	chr7:133307684:G:C	rs2204885	0.245287	0.0408786	0.0090669	6.53e-06	1	0.0200996
EUR	chr7:133289562:A:G	chr7:133309880:C:G	rs11760926	0.207683	0.0432584	0.00960784	6.72e-06	1	0.0305221
EUR	chr7:133289562:A:G	chr7:133311036:A:G	rs4546583	0.24638	0.0430397	0.00906411	2.05e-06	1	0.0374045
EUR	chr7:133289562:A:G	chr7:133311242:A:G	rs2345066	0.246364	0.0430231	0.00906425	2.07e-06	1	0.0371829
EUR	chr7:133289562:A:G	chr7:133312478:A:C	rs1922420	0.208117	0.0433831	0.00960637	6.3e-06	1	0.0310167
EUR	chr7:133289562:A:G	chr7:133313359:G:A	rs6947465	0.246551	0.0422299	0.00906451	3.18e-06	1	0.0287108
EUR	chr7:133289562:A:G	chr7:133316579:A:G	rs6963600	0.247559	0.0429557	0.00906291	2.14e-06	1	0.0382647
EUR	chr7:133289562:A:G	chr7:133319624:G:A	rs113941369	0.207515	0.042915	0.00960873	7.96e-06	1	0.0270061
EUR	chr7:133289562:A:G	chr7:133320179:T:C	rs73148922	0.207429	0.0429937	0.00960864	7.66e-06	1	0.0276123
EUR	chr7:133289562:A:G	chr7:133324681:A:G	rs149010574	0.20745	0.042918	0.00960878	7.95e-06	1	0.0270271
EUR	chr7:133289562:A:G	chr7:133331047:G:A	rs7782506	0.244874	0.0416117	0.00907527	4.54e-06	1	0.0236552
EUR	chr7:133289562:A:G	chr7:133333012:G:A	rs7792634	0.24487	0.0416112	0.00907525	4.54e-06	1	0.0236526
EUR	chr7:133289562:A:G	chr7:133334571:C:T	rs7798267	0.245672	0.0413334	0.00907385	5.23e-06	1	0.0220036
EUR	chr7:133289562:A:G	chr7:133336968:C:T	rs56057418	0.24485	0.0415635	0.00907562	4.66e-06	1	0.023932
EUR	chr7:133289562:A:G	chr7:133337394:A:C	rs12534096	0.24485	0.0407419	0.00907551	7.15e-06	1	0.0194191
EUR	chr7:133289562:A:G	chr7:133338294:T:A	rs73148931	0.243348	0.0416757	0.00914991	5.24e-06	1	0.0247414
EUR	chr7:133289562:A:G	chr7:133338295:T:A	rs73148933	0.243409	0.0416748	0.0091495	5.24e-06	1	0.0240837
EUR	chr7:133289562:A:G	chr7:133338847:G:A	rs7795935	0.244877	0.0415393	0.00907565	4.72e-06	1	0.0237726
EUR	chr7:133289562:A:G	chr7:133340870:T:G	rs7788981	0.244861	0.0415508	0.00907576	4.69e-06	1	0.0238444
EUR	chr7:133289562:A:G	chr7:133352427:C:T	rs73148939	0.234741	0.0415281	0.0093237	8.43e-06	1	0.0202709
EUR	chr7:133289562:A:G	chr7:133366013:A:G	rs12537119	0.239722	0.0414314	0.0091634	6.14e-06	1	0.0214296
EUR	chr7:133289562:A:G	chr7:133368400:A:C	rs12534801	0.239838	0.0414457	0.00916304	6.09e-06	1	0.0215156
EUR	chr7:133289562:A:G	chr7:133327164:G:A	rs10808269	0.248945	0.0425585	0.00906336	2.66e-06	1	0.0318927
EUR	chr7:133289562:A:G	chr7:133327190:C:T	rs10808270	0.24895	0.0425367	0.0090633	2.69e-06	1	0.0316723
EUR	chr7:133289562:A:G	chr7:133327465:C:G	rs2718171	0.23873	0.040845	0.00924066	9.86e-06	1	0.0168893
EUR	chr7:133289562:A:G	chr7:133330396:G:A	rs1685573	0.25013	0.0412122	0.00906901	5.51e-06	1	0.0214498
EUR	chr7:133289562:A:G	chr7:133330807:A:G	rs1161004	0.250094	0.0412677	0.00906881	5.35e-06	1	0.0217618
EUR	chr7:133289562:A:G	chr7:133341169:C:T	rs1685570	0.250216	0.0413366	0.00906831	5.16e-06	1	0.022167
EUR	chr7:137375175:G:A	chr7:137375114:T:C	rs7804988	0.350984	-0.0614486	0.00817044	5.44e-14	1	0.00817632
EUR	chr7:137375175:G:A	chr7:137378039:C:A	rs11771579	0.350934	-0.062312	0.00817062	2.41e-14	1	0.014158
EUR	chr7:137375175:G:A	chr7:137382870:T:G	rs12534625	0.342309	-0.0622445	0.00825312	4.63e-14	1	0.00919731
EUR	chr7:137375175:G:A	chr7:137384089:G:A	rs13234894	0.341751	-0.0622111	0.00825397	4.81e-14	1	0.00900312
EUR	chr7:137375175:G:A	chr7:137385461:C:T	rs983708	0.349482	-0.0634738	0.00824663	1.39e-14	1	0.0219765
EUR	chr7:137375175:G:A	chr7:137385552:G:A	rs7785663	0.350387	-0.062665	0.00817159	1.74e-14	1	0.0183833
EUR	chr7:137375175:G:A	chr7:137386398:T:C	rs4518583	0.350958	-0.06257	0.00817105	1.9e-14	1	0.0171276
EUR	chr7:137375175:G:A	chr7:137386518:G:A	rs4613918	0.350373	-0.0627619	0.00817178	1.59e-14	1	0.0197736
EUR	chr7:137375175:G:A	chr7:137386581:T:G	rs4283969	0.350423	-0.0635745	0.00817176	7.27e-15	1	0.0382834
EUR	chr7:137375175:G:A	chr7:137386593:C:T	rs2351137	0.350408	-0.0635762	0.00824649	1.26e-14	1	0.0238347
EUR	chr7:137375175:G:A	chr7:137386644:C:T	rs2351138	0.350035	-0.0635673	0.00824671	1.28e-14	1	0.0236361
EUR	chr7:137375175:G:A	chr7:137387350:T:C	rs4728408	0.351031	-0.0633523	0.00817065	8.93e-15	1	0.0319009
EUR	chr7:137375175:G:A	chr7:137387405:A:G	rs4732253	0.35082	-0.0634187	0.00817091	8.39e-15	1	0.0337543
EUR	chr7:137375175:G:A	chr7:137387618:G:A	rs728054	0.350067	-0.0632945	0.00817152	9.5e-15	1	0.0303199
EUR	chr7:137375175:G:A	chr7:137387785:T:A	rs728055	0.352672	-0.0640878	0.00816999	4.35e-15	1	0.0605004
EUR	chr7:137375175:G:A	chr7:137388185:A:C	rs2278829	0.350519	-0.0639849	0.00817041	4.83e-15	1	0.0549264
EUR	chr7:137375175:G:A	chr7:137388513:C:T	rs13230189	0.3495	-0.06423	0.00817216	3.85e-15	1	0.0676127
EUR	chr7:137375175:G:A	chr7:137389794:G:A	rs7779548	0.351035	-0.0635486	0.00817005	7.35e-15	1	0.0378695
EUR	chr7:137375175:G:A	chr7:137390014:A:G	rs1376607	0.351359	-0.0630413	0.00816902	1.19e-14	1	0.0249854
EUR	chr7:137375175:G:A	chr7:137390015:T:C	rs1376608	0.351139	-0.0631177	0.00816944	1.11e-14	1	0.0265057
EUR	chr7:137375175:G:A	chr7:137390093:T:C	rs3735026	0.351386	-0.0630842	0.00816929	1.14e-14	1	0.0258207
EUR	chr7:137375175:G:A	chr7:137390098:T:C	rs3735025	0.353478	-0.0630915	0.00815395	1.01e-14	1	0.0286099
EUR	chr7:137375175:G:A	chr7:137391966:A:G	rs10954580	0.34922	-0.0642062	0.00824813	7.01e-15	1	0.03932
EUR	chr7:137375175:G:A	chr7:137392157:G:T	rs11766321	0.349142	-0.0641909	0.00824844	7.13e-15	1	0.0387368
EUR	chr7:137375175:G:A	chr7:137392357:A:C	rs12540417	0.351274	-0.0650812	0.0082468	2.98e-15	1	0.0851048
EUR	chr7:137375175:G:A	chr7:137393294:T:C	rs12538697	0.350666	-0.0638763	0.00824642	9.49e-15	1	0.0302792
EUR	chr7:137375175:G:A	chr7:137393396:T:C	rs13236574	0.350656	-0.0638709	0.0082463	9.53e-15	1	0.0301635
EUR	chr7:137375175:G:A	chr7:137393444:G:C	rs13222414	0.35106	-0.0639077	0.00824612	9.19e-15	1	0.0311233
EUR	chr7:137375175:G:A	chr7:137394426:T:C	rs17529963	0.351036	-0.0640895	0.00824605	7.72e-15	1	0.0362061
EUR	chr7:137375175:G:A	chr7:137394538:G:C	rs17530005	0.350688	-0.0640266	0.00824618	8.2e-15	1	0.0343258
EUR	chr7:137375175:G:A	chr7:137395203:A:C	rs16874961	0.346344	-0.0635296	0.0082526	1.38e-14	1	0.0218123
EUR	chr7:137375175:G:A	chr7:137397983:T:C	rs7776538	0.347745	-0.063446	0.00825104	1.48e-14	1	0.0206381
EUR	chr7:137375175:G:A	chr7:137398534:A:G	rs12530512	0.349901	-0.0633969	0.00824995	1.54e-14	1	0.0200539
EUR	chr7:137375175:G:A	chr7:137395300:C:T	rs1647181	0.351038	-0.0638471	0.00825493	1.04e-14	1	0.0276614
EUR	chr7:137375175:G:A	chr7:137400504:A:G	rs980796	0.349871	-0.0637658	0.00833337	1.98e-14	1	0.0164336
EUR	chr7:139349339:A:T	chr7:139437340:G:A	rs2718227	0.46744	0.0438951	0.00856751	3e-07	1	0.0773123
EUR	chr7:139349339:A:T	chr7:139333563:G:A	rs6946576	0.494003	0.0449737	0.00839697	8.51e-08	1	0.250341
EUR	chr7:139349339:A:T	chr7:139349339:A:T	rs78504291	0.472378	0.0446002	0.00831437	8.13e-08	1	0.261299
EUR	chr7:139349339:A:T	chr7:139350590:G:T	rs28694279	0.475407	0.044813	0.00830755	6.88e-08	1	0.305334
EUR	chr7:139349339:A:T	chr7:139447701:C:G	rs2530719	0.457596	-0.0439637	0.00850486	2.35e-07	1	0.0970491
EUR	chr7:141220128:G:T	chr7:141438052:G:A	rs76804942	0.0374411	-0.103939	0.0212704	1.03e-06	1	0.284841
EUR	chr7:141220128:G:T	chr7:141456638:G:C	rs1112150	0.0394533	-0.102286	0.0206962	7.72e-07	1	0.524052
EUR	chr7:141220128:G:T	chr7:141467856:G:C	rs79819788	0.040641	-0.0985123	0.0206404	1.82e-06	1	0.185883
EUR	chr8:18550348:T:C	chr8:18546144:C:T	rs2012342	0.470461	0.0420683	0.00789345	9.85e-08	1	0.270796
EUR	chr8:18550348:T:C	chr8:18546702:A:G	rs13254898	0.468267	0.0414245	0.00781938	1.17e-07	1	0.230518
EUR	chr8:18550348:T:C	chr8:18550348:T:C	rs876983	0.468189	0.0416847	0.00781998	9.79e-08	1	0.274346
EUR	chr8:18550348:T:C	chr8:18555947:A:G	rs1565231	0.445783	0.0396117	0.00790183	5.36e-07	1	0.070645
EUR	chr8:18550348:T:C	chr8:18560871:T:C	rs7831444	0.398313	0.0350736	0.00799271	1.14e-05	1	0.00764008
EUR	chr8:18550348:T:C	chr8:18560902:G:A	rs7014716	0.398361	0.0351904	0.00799277	1.07e-05	1	0.00806814
EUR	chr8:18550348:T:C	chr8:18563445:G:A	rs4298523	0.442386	0.0384583	0.00789111	1.1e-06	1	0.0346224
EUR	chr8:18550348:T:C	chr8:18563964:G:A	rs2410572	0.441965	0.0385694	0.00789096	1.02e-06	1	0.0368547
EUR	chr8:18550348:T:C	chr8:18565413:C:T	rs13259407	0.412693	0.0353151	0.00790488	7.91e-06	1	0.00875869
EUR	chr8:18550348:T:C	chr8:18565937:G:T	rs35454369	0.413177	0.0352672	0.00790448	8.13e-06	1	0.00859625
EUR	chr8:18550348:T:C	chr8:18567883:G:A	rs12541123	0.44235	0.0376753	0.00789063	1.8e-06	1	0.0224079
EUR	chr8:18550348:T:C	chr8:18568456:A:G	rs7011149	0.408096	0.0351687	0.00797192	1.03e-05	1	0.00733092
EUR	chr8:18563445:G:A	chr8:18546144:C:T	rs2012342	0.470461	0.0420683	0.00789345	9.85e-08	1	0.270097
EUR	chr8:18563445:G:A	chr8:18546702:A:G	rs13254898	0.468267	0.0414245	0.00781938	1.17e-07	1	0.229926
EUR	chr8:18563445:G:A	chr8:18550348:T:C	rs876983	0.468189	0.0416847	0.00781998	9.79e-08	1	0.273998
EUR	chr8:18563445:G:A	chr8:18555947:A:G	rs1565231	0.445783	0.0396117	0.00790183	5.36e-07	1	0.0714627
EUR	chr8:18563445:G:A	chr8:18560871:T:C	rs7831444	0.398313	0.0350736	0.00799271	1.14e-05	1	0.00769753
EUR	chr8:18563445:G:A	chr8:18560902:G:A	rs7014716	0.398361	0.0351904	0.00799277	1.07e-05	1	0.00813704
EUR	chr8:18563445:G:A	chr8:18563445:G:A	rs4298523	0.442386	0.0384583	0.00789111	1.1e-06	1	0.0347033
EUR	chr8:18563445:G:A	chr8:18563964:G:A	rs2410572	0.441965	0.0385694	0.00789096	1.02e-06	1	0.0369413
EUR	chr8:18563445:G:A	chr8:18565413:C:T	rs13259407	0.412693	0.0353151	0.00790488	7.91e-06	1	0.00882035
EUR	chr8:18563445:G:A	chr8:18565937:G:T	rs35454369	0.413177	0.0352672	0.00790448	8.13e-06	1	0.00865638
EUR	chr8:18563445:G:A	chr8:18567883:G:A	rs12541123	0.44235	0.0376753	0.00789063	1.8e-06	1	0.0224214
EUR	chr8:18563445:G:A	chr8:18568456:A:G	rs7011149	0.408096	0.0351687	0.00797192	1.03e-05	1	0.00737326
EUR	chr8:51958317:A:G	chr8:51722826:G:A	rs7830013	0.199432	0.0355393	0.00979124	0.000283751	1	0.00118325
EUR	chr8:51958317:A:G	chr8:51728447:A:C	rs13261717	0.197419	0.0353953	0.0098011	0.000304601	1	0.00103394
EUR	chr8:51958317:A:G	chr8:51730591:G:A	rs12676244	0.197425	0.0352722	0.00980121	0.000319732	1	0.000995443
EUR	chr8:51958317:A:G	chr8:51732108:G:A	rs111953099	0.197405	0.0353199	0.00980109	0.000313757	1	0.00101023
EUR	chr8:51958317:A:G	chr8:51734557:T:C	rs34910552	0.197888	0.0368478	0.00979923	0.000169725	1	0.00167823
EUR	chr8:51958317:A:G	chr8:51742271:G:A	rs4311651	0.198283	0.0362294	0.00979716	0.000217348	1	0.00147035
EUR	chr8:51958317:A:G	chr8:51743258:T:C	rs35423247	0.198322	0.0362417	0.00979663	0.000216105	1	0.00147735
EUR	chr8:51958317:A:G	chr8:51745022:G:T	rs71512159	0.198187	0.0361514	0.00979777	0.000224463	1	0.00143863
EUR	chr8:51958317:A:G	chr8:51747094:G:A	rs11778164	0.1984	0.0365723	0.00979504	0.000188643	1	0.001663
EUR	chr8:51958317:A:G	chr8:51747205:C:T	rs34067888	0.198245	0.0359133	0.00979661	0.000246479	1	0.00133194
EUR	chr8:51958317:A:G	chr8:51754751:T:C	rs71513544	0.204909	0.0392008	0.0096337	4.72e-05	1	0.00556049
EUR	chr8:51958317:A:G	chr8:51755226:C:T	rs71513546	0.223045	0.039434	0.00936051	2.52e-05	1	0.00842177
EUR	chr8:51958317:A:G	chr8:51755611:G:A	rs12678646	0.222042	0.0404461	0.00935929	1.55e-05	1	0.013449
EUR	chr8:51958317:A:G	chr8:51758554:G:C	rs4418329	0.222095	0.0403176	0.00935896	1.65e-05	1	0.0127653
EUR	chr8:51958317:A:G	chr8:51758584:T:C	rs4442134	0.222056	0.0404011	0.00935914	1.58e-05	1	0.0132396
EUR	chr8:51958317:A:G	chr8:51761316:C:G	rs13275967	0.222822	0.039445	0.00935742	2.49e-05	1	0.00875431
EUR	chr8:51958317:A:G	chr8:51761450:G:T	rs13274159	0.222794	0.039619	0.00935781	2.3e-05	1	0.00942831
EUR	chr8:51958317:A:G	chr8:51761932:G:A	rs4436115	0.222812	0.0395379	0.00935742	2.39e-05	1	0.00911095
EUR	chr8:51958317:A:G	chr8:51762249:A:T	rs4573262	0.222824	0.0394231	0.00935741	2.52e-05	1	0.0086726
EUR	chr8:51958317:A:G	chr8:51762335:A:G	rs34780436	0.222831	0.0395466	0.00935731	2.38e-05	1	0.00914696
EUR	chr8:51958317:A:G	chr8:51763108:A:G	rs11785467	0.222892	0.0394501	0.00935714	2.49e-05	1	0.00877794
EUR	chr8:51958317:A:G	chr8:51764279:G:C	rs34004633	0.222861	0.0394795	0.00935731	2.45e-05	1	0.00888675
EUR	chr8:51958317:A:G	chr8:51765297:A:C	rs4534123	0.224394	0.0393913	0.00935636	2.55e-05	1	0.0087772
EUR	chr8:51958317:A:G	chr8:51765596:T:A	rs12679983	0.224385	0.0392257	0.00935644	2.76e-05	1	0.00817505
EUR	chr8:51958317:A:G	chr8:51766683:A:G	rs12680128	0.224389	0.0393273	0.00935648	2.63e-05	1	0.00853764
EUR	chr8:51958317:A:G	chr8:51767212:T:C	rs4292674	0.224388	0.0393837	0.00935638	2.56e-05	1	0.00874829
EUR	chr8:51958317:A:G	chr8:51767380:A:T	rs4626585	0.224343	0.039401	0.0093566	2.54e-05	1	0.00881002
EUR	chr8:51958317:A:G	chr8:51769206:T:A	rs76746661	0.224257	0.0392488	0.00935726	2.74e-05	1	0.00824401
EUR	chr8:51958317:A:G	chr8:51770326:C:T	rs71513549	0.224273	0.0392288	0.0093572	2.76e-05	1	0.00817474
EUR	chr8:51958317:A:G	chr8:51771680:T:G	rs4321994	0.224279	0.0392177	0.00935713	2.77e-05	1	0.0081371
EUR	chr8:51958317:A:G	chr8:51772173:C:G	rs79691523	0.223928	0.0392782	0.00935788	2.7e-05	1	0.00833902
EUR	chr8:51958317:A:G	chr8:51773249:T:C	rs12676345	0.22396	0.0403243	0.00935732	1.64e-05	1	0.0131546
EUR	chr8:51958317:A:G	chr8:51773341:G:A	rs34213209	0.223835	0.0394981	0.00935811	2.44e-05	1	0.00903726
EUR	chr8:51958317:A:G	chr8:51773876:A:G	rs2069119	0.224006	0.0394223	0.00935719	2.52e-05	1	0.00888152
EUR	chr8:51958317:A:G	chr8:51773899:T:C	rs35603537	0.224007	0.0394189	0.00935721	2.52e-05	1	0.00886824
EUR	chr8:51958317:A:G	chr8:51774993:G:T	rs35509250	0.223866	0.0393356	0.00935822	2.63e-05	1	0.00851169
EUR	chr8:51958317:A:G	chr8:51775531:A:C	rs13276400	0.223928	0.0392825	0.0093579	2.7e-05	1	0.00832522
EUR	chr8:51958317:A:G	chr8:51776662:T:C	rs71513552	0.226301	0.0388931	0.00934999	3.19e-05	1	0.0071787
EUR	chr8:51958317:A:G	chr8:51776808:C:T	rs34073804	0.226263	0.0389806	0.00935019	3.06e-05	1	0.00744728
EUR	chr8:51958317:A:G	chr8:51777314:C:T	rs34319820	0.226278	0.0389986	0.00927501	2.61e-05	1	0.0085885
EUR	chr8:51958317:A:G	chr8:51778064:T:C	rs60153173	0.226275	0.0388772	0.009275	2.77e-05	1	0.00815017
EUR	chr8:51958317:A:G	chr8:51797158:T:C	rs4598243	0.226618	0.0387281	0.00927465	2.97e-05	1	0.00760454
EUR	chr8:51958317:A:G	chr8:51817086:T:C	rs34364864	0.226791	0.0388283	0.0092698	2.81e-05	1	0.00800843
EUR	chr8:51958317:A:G	chr8:51873969:G:C	rs11780040	0.226774	0.037979	0.00926845	4.17e-05	1	0.00559788
EUR	chr8:51958317:A:G	chr8:51877963:C:G	rs13265006	0.227084	0.0379636	0.00926834	4.2e-05	1	0.00556299
EUR	chr8:51958317:A:G	chr8:51882392:G:A	rs34058697	0.226723	0.0380421	0.00926826	4.05e-05	1	0.00574963
EUR	chr8:51958317:A:G	chr8:51893635:T:A	rs12681734	0.22727	0.0380883	0.00926791	3.96e-05	1	0.00586572
EUR	chr8:51958317:A:G	chr8:51896048:C:T	rs71513561	0.226687	0.0379846	0.00926877	4.17e-05	1	0.00560793
EUR	chr8:51958317:A:G	chr8:51900335:T:C	rs11787499	0.268722	0.0313428	0.0088111	0.000374838	1	0.001018
EUR	chr8:51958317:A:G	chr8:51904165:G:A	rs16916952	0.268373	0.0315318	0.00881135	0.000345516	1	0.00106069
EUR	chr8:51958317:A:G	chr8:51904727:C:T	rs10958304	0.267995	0.0314491	0.00881261	0.000358821	1	0.00102779
EUR	chr8:51958317:A:G	chr8:51906098:T:C	rs4242479	0.267893	0.0313325	0.0088121	0.000377085	1	0.000988159
EUR	chr8:51958317:A:G	chr8:51906464:T:C	rs10958305	0.226978	0.0374652	0.00927539	5.36e-05	1	0.00449954
EUR	chr8:51958317:A:G	chr8:51906951:C:A	rs11784869	0.226972	0.037492	0.00927539	5.3e-05	1	0.00454926
EUR	chr8:51958317:A:G	chr8:51907605:T:C	rs11775587	0.227016	0.0374794	0.00927505	5.33e-05	1	0.00452836
EUR	chr8:51958317:A:G	chr8:51907714:T:C	rs11775611	0.227017	0.0374632	0.00927504	5.36e-05	1	0.00449846
EUR	chr8:51958317:A:G	chr8:51908796:T:C	rs34372756	0.226999	0.0373418	0.0092752	5.67e-05	1	0.00427954
EUR	chr8:51958317:A:G	chr8:51910090:A:G	rs10101163	0.268369	0.0313672	0.00881148	0.000371123	1	0.00100203
EUR	chr8:51958317:A:G	chr8:51912113:T:C	rs9650305	0.226997	0.0373549	0.00927516	5.64e-05	1	0.00437709
EUR	chr8:51958317:A:G	chr8:51912127:G:T	rs9650179	0.227303	0.0370997	0.00927475	6.33e-05	1	0.00394826
EUR	chr8:51958317:A:G	chr8:51912306:C:T	rs9650180	0.227058	0.0372645	0.00927504	5.88e-05	1	0.00421943
EUR	chr8:51958317:A:G	chr8:51912737:C:T	rs113323463	0.202273	0.0417114	0.00964709	1.53e-05	1	0.0140667
EUR	chr8:51958317:A:G	chr8:51913101:G:A	rs111926180	0.201982	0.0415775	0.00964751	1.64e-05	1	0.0132704
EUR	chr8:51958317:A:G	chr8:51913774:T:C	rs111615646	0.202031	0.0416157	0.00964709	1.6e-05	1	0.0135001
EUR	chr8:51958317:A:G	chr8:51915578:G:A	rs78238505	0.202009	0.0415843	0.00964721	1.63e-05	1	0.0133165
EUR	chr8:51958317:A:G	chr8:51917219:G:A	rs76649327	0.202004	0.0415625	0.00964719	1.65e-05	1	0.0131932
EUR	chr8:51958317:A:G	chr8:51917672:G:T	rs76717135	0.201997	0.0415907	0.00964727	1.62e-05	1	0.0133516
EUR	chr8:51958317:A:G	chr8:51918582:T:G	rs17212214	0.202019	0.0409103	0.00964714	2.23e-05	1	0.0100038
EUR	chr8:51958317:A:G	chr8:51919058:T:C	rs17212256	0.202037	0.0408167	0.00964696	2.33e-05	1	0.00962139
EUR	chr8:51958317:A:G	chr8:51919420:C:T	rs12676780	0.202053	0.0416435	0.00964704	1.58e-05	1	0.0136634
EUR	chr8:51958317:A:G	chr8:51919770:C:A	rs12676835	0.202051	0.0416798	0.00964675	1.56e-05	1	0.0138856
EUR	chr8:51958317:A:G	chr8:51920718:C:A	rs12677407	0.201943	0.0416804	0.00964776	1.56e-05	1	0.0138632
EUR	chr8:51958317:A:G	chr8:51923565:T:C	rs59602923	0.202042	0.0419192	0.00973348	1.66e-05	1	0.0131091
EUR	chr8:51958317:A:G	chr8:51923739:T:C	rs1589079	0.254979	0.0383306	0.00891559	1.71e-05	1	0.0130128
EUR	chr8:51958317:A:G	chr8:51924206:G:A	rs113096282	0.202	0.0417879	0.00973381	1.76e-05	1	0.0123924
EUR	chr8:51958317:A:G	chr8:51924373:A:T	rs7820177	0.255014	0.0383648	0.00891548	1.68e-05	1	0.0132229
EUR	chr8:51958317:A:G	chr8:51924398:A:G	rs77362085	0.202043	0.0419112	0.00973346	1.66e-05	1	0.0130652
EUR	chr8:51958317:A:G	chr8:51925292:G:A	rs12681203	0.202008	0.0418867	0.00973363	1.68e-05	1	0.0129261
EUR	chr8:51958317:A:G	chr8:51925568:A:G	rs12679287	0.202046	0.0419087	0.00973343	1.67e-05	1	0.013052
EUR	chr8:51958317:A:G	chr8:51925735:A:G	rs6473666	0.253984	0.0385928	0.00891852	1.51e-05	1	0.0146083
EUR	chr8:51958317:A:G	chr8:51925750:T:C	rs79740712	0.202027	0.0419746	0.00973368	1.62e-05	1	0.0134441
EUR	chr8:51958317:A:G	chr8:51926157:T:C	rs77958054	0.202036	0.0419326	0.00973357	1.65e-05	1	0.0128731
EUR	chr8:51958317:A:G	chr8:51926891:A:G	rs79069311	0.202042	0.0419073	0.00973348	1.67e-05	1	0.0130431
EUR	chr8:51958317:A:G	chr8:51927570:T:C	rs6473667	0.296364	0.0329487	0.00853875	0.00011398	1	0.00272453
EUR	chr8:51958317:A:G	chr8:51928310:A:C	rs60796336	0.20207	0.0410788	0.00973339	2.44e-05	1	0.00921662
EUR	chr8:51958317:A:G	chr8:51928701:A:G	rs7814421	0.296318	0.0328412	0.00853923	0.0001201	1	0.00260316
EUR	chr8:51958317:A:G	chr8:51928822:G:A	rs76522329	0.201941	0.0409485	0.00973406	2.59e-05	1	0.00870259
EUR	chr8:51958317:A:G	chr8:51929310:A:G	rs11785805	0.202036	0.0409767	0.00973368	2.56e-05	1	0.00883103
EUR	chr8:51958317:A:G	chr8:51929844:C:T	rs75833886	0.201997	0.0411073	0.00973365	2.41e-05	1	0.00932188
EUR	chr8:51958317:A:G	chr8:51930320:G:A	rs17284746	0.201901	0.0411227	0.0097347	2.4e-05	1	0.00936436
EUR	chr8:51958317:A:G	chr8:51930769:C:A	rs16916966	0.250893	0.0389449	0.00900006	1.51e-05	1	0.0155999
EUR	chr8:51958317:A:G	chr8:51931851:T:C	rs16916968	0.242609	0.0397399	0.00908247	1.21e-05	1	0.0177318
EUR	chr8:51958317:A:G	chr8:51934405:A:T	rs7843189	0.278723	0.0364417	0.00871466	2.89e-05	1	0.00996554
EUR	chr8:51958317:A:G	chr8:51936853:T:G	rs7001651	0.279033	0.0356436	0.0087142	4.31e-05	1	0.00693168
EUR	chr8:51958317:A:G	chr8:51937420:T:C	rs7835856	0.278762	0.0363705	0.00871429	3e-05	1	0.00960116
EUR	chr8:51958317:A:G	chr8:51939074:G:A	rs877248	0.237607	0.0397995	0.00917925	1.45e-05	1	0.0167235
EUR	chr8:51958317:A:G	chr8:51945515:A:G	rs113599683	0.23842	0.0400603	0.00917816	1.27e-05	1	0.0189767
EUR	chr8:51958317:A:G	chr8:51951900:T:C	rs1515688	0.278793	0.0357843	0.00871488	4.02e-05	1	0.00737608
EUR	chr8:51958317:A:G	chr8:51954109:A:G	rs10087958	0.238262	0.0406562	0.0091793	9.46e-06	1	0.0249525
EUR	chr8:51958317:A:G	chr8:51958317:A:G	rs6993367	0.278295	0.036389	0.0087167	2.98e-05	1	0.00968773
EUR	chr8:51958317:A:G	chr8:51732561:C:G	rs10448019	0.202765	0.0356576	0.00979845	0.000273585	1	0.00111576
EUR	chr8:51958317:A:G	chr8:51736282:A:T	rs16916763	0.261562	0.0316472	0.00889914	0.000376237	1	0.000889578
EUR	chr8:51958317:A:G	chr8:51737508:A:G	rs7005788	0.255576	0.0335714	0.00898737	0.000187421	1	0.00147041
EUR	chr8:51958317:A:G	chr8:51746595:G:T	rs4873592	0.202407	0.0363734	0.0097966	0.000204931	1	0.00153632
EUR	chr8:51958317:A:G	chr8:51747403:G:A	rs7459977	0.199554	0.0364591	0.00978681	0.000195063	1	0.00160089
EUR	chr8:51958317:A:G	chr8:51749536:G:T	rs4626584	0.207312	0.0396214	0.00971223	4.51e-05	1	0.00607208
EUR	chr8:51958317:A:G	chr8:51749554:A:G	rs4421347	0.207318	0.039545	0.00971183	4.66e-05	1	0.00589323
EUR	chr8:51958317:A:G	chr8:51749762:A:G	rs4873595	0.207328	0.0396641	0.00971204	4.43e-05	1	0.00617878
EUR	chr8:51958317:A:G	chr8:51750027:A:T	rs4425745	0.207272	0.0394967	0.00971238	4.77e-05	1	0.00577558
EUR	chr8:51958317:A:G	chr8:51750533:T:C	rs4554456	0.207281	0.0386905	0.00971303	6.79e-05	1	0.00420313
EUR	chr8:51958317:A:G	chr8:51752909:T:G	rs7001968	0.207299	0.0394861	0.00971296	4.8e-05	1	0.00574583
EUR	chr8:51958317:A:G	chr8:51755043:C:T	rs12674620	0.210266	0.041486	0.00962916	1.64e-05	1	0.0146426
EUR	chr8:51958317:A:G	chr8:51757562:G:T	rs6473653	0.225931	0.0406802	0.00936093	1.39e-05	1	0.0147633
EUR	chr8:51958317:A:G	chr8:51758954:C:A	rs6473654	0.242979	0.0389094	0.00916562	2.18e-05	1	0.00911908
EUR	chr8:51958317:A:G	chr8:51759883:G:A	rs6982363	0.287569	0.0343993	0.0086348	6.78e-05	1	0.00407825
EUR	chr8:51958317:A:G	chr8:51762713:A:C	rs4573263	0.326773	0.0311997	0.00835686	0.000188893	1	0.00161693
EUR	chr8:51958317:A:G	chr8:51765998:C:T	rs4262318	0.288816	0.0353982	0.00863182	4.12e-05	1	0.00649131
EUR	chr8:51958317:A:G	chr8:51766141:T:C	rs4285479	0.328085	0.0313341	0.00835433	0.00017638	1	0.00173784
EUR	chr8:51958317:A:G	chr8:51768870:C:A	rs10090429	0.327983	0.0302431	0.00835504	0.000294898	1	0.0011527
EUR	chr8:51958317:A:G	chr8:51771992:T:C	rs13270008	0.327838	0.0301755	0.00835541	0.000304433	1	0.00111086
EUR	chr8:51958317:A:G	chr8:51775791:C:T	rs7012455	0.288714	0.0344676	0.00863208	6.53e-05	1	0.00433945
EUR	chr8:51958317:A:G	chr8:51776465:C:G	rs13249855	0.330259	0.0299378	0.00827614	0.000297622	1	0.00114423
EUR	chr8:51958317:A:G	chr8:51780023:C:T	rs7000135	0.330229	0.0300073	0.0082756	0.000287851	1	0.00117532
EUR	chr8:51958317:A:G	chr8:51788444:C:T	rs4242474	0.330674	0.0298205	0.00827512	0.000313797	1	0.00109684
EUR	chr8:51958317:A:G	chr8:51796493:T:G	rs4587317	0.330296	0.02987	0.00827611	0.000307165	1	0.00111571
EUR	chr8:51958317:A:G	chr8:51800446:C:G	rs7013360	0.330464	0.0299124	0.00827516	0.000300669	1	0.00112799
EUR	chr8:51958317:A:G	chr8:51801518:C:A	rs13252779	0.330872	0.0300249	0.00827553	0.000285454	1	0.00118325
EUR	chr8:51958317:A:G	chr8:51803179:G:T	rs722495	0.330622	0.0291424	0.00827558	0.000429131	1	0.000858976
EUR	chr8:51958317:A:G	chr8:51811298:G:A	rs7004698	0.330353	0.0291902	0.00827184	0.000417342	1	0.000877478
EUR	chr8:51958317:A:G	chr8:51815038:A:C	rs7017926	0.330377	0.029128	0.00827195	0.000429436	1	0.000858492
EUR	chr8:51958317:A:G	chr8:51821977:C:T	rs35293585	0.330701	0.0291451	0.00827175	0.00042597	1	0.000863839
EUR	chr8:51958317:A:G	chr8:51822774:G:A	rs10086425	0.330651	0.0290803	0.00827161	0.00043864	1	0.000844725
EUR	chr8:51958317:A:G	chr8:51829724:C:T	rs11782727	0.330945	0.0291569	0.00827151	0.000423508	1	0.000867663
EUR	chr8:51958317:A:G	chr8:51833593:C:T	rs9298462	0.330396	0.0298762	0.00827103	0.000303671	1	0.00112595
EUR	chr8:51958317:A:G	chr8:51840951:A:G	rs6986544	0.330296	0.0291304	0.00827031	0.000427853	1	0.000861799
EUR	chr8:51958317:A:G	chr8:51845101:G:A	rs4565453	0.330395	0.0299575	0.00827005	0.00029187	1	0.00116365
EUR	chr8:51958317:A:G	chr8:51847805:C:T	rs6983708	0.330363	0.0291116	0.0082701	0.000431384	1	0.000856389
EUR	chr8:51958317:A:G	chr8:51847876:G:A	rs6982622	0.33053	0.0290602	0.00827005	0.000441559	1	0.000841281
EUR	chr8:51958317:A:G	chr8:51848279:C:T	rs6988122	0.330638	0.0290665	0.00827007	0.000440316	1	0.0008431
EUR	chr8:51958317:A:G	chr8:51849563:T:C	rs4873611	0.33035	0.029142	0.00827012	0.000425442	1	0.000865499
EUR	chr8:51958317:A:G	chr8:51850322:T:C	rs12677168	0.330595	0.0291062	0.00826976	0.000432202	1	0.000855136
EUR	chr8:51958317:A:G	chr8:51872447:T:C	rs10094042	0.330703	0.0290573	0.00826923	0.000441562	1	0.000841275
EUR	chr8:51958317:A:G	chr8:51873031:T:G	rs13276858	0.330728	0.0290523	0.0082693	0.000442632	1	0.000839747
EUR	chr8:51958317:A:G	chr8:51888801:A:G	rs1013622	0.330671	0.029054	0.00826903	0.000442087	1	0.000840518
EUR	chr8:51958317:A:G	chr8:51891822:G:C	rs2176121	0.330834	0.0291705	0.00826903	0.000419222	1	0.000875352
EUR	chr8:51958317:A:G	chr8:51909497:C:G	rs7461587	0.324103	0.0298935	0.0083571	0.00034754	1	0.00106257
EUR	chr8:51958317:A:G	chr8:51911525:G:A	rs11781801	0.324122	0.0299246	0.00835694	0.00034254	1	0.00108877
EUR	chr8:59651584:T:A	chr8:59600529:A:C	rs6986251	0.364269	0.0471137	0.00816433	7.9e-09	1	0.00978998
EUR	chr8:59651584:T:A	chr8:59601928:T:G	rs12547681	0.427075	0.0431655	0.00789827	4.62e-08	1	0.00184861
EUR	chr8:59651584:T:A	chr8:59610516:T:C	rs57023171	0.363706	0.04714	0.0081615	7.65e-09	1	0.010081
EUR	chr8:59651584:T:A	chr8:59613237:T:C	rs7838646	0.428163	0.0434348	0.00789449	3.76e-08	1	0.00224804
EUR	chr8:59651584:T:A	chr8:59631447:A:C	rs10957102	0.369627	0.0459929	0.008082	1.26e-08	1	0.0062756
EUR	chr8:59651584:T:A	chr8:59633105:A:G	rs4737547	0.432728	0.0430146	0.00789418	5.07e-08	1	0.00169575
EUR	chr8:59651584:T:A	chr8:59639096:A:T	rs4342576	0.433157	0.0428654	0.00789422	5.64e-08	1	0.00153438
EUR	chr8:59651584:T:A	chr8:59641979:A:C	rs6983204	0.433262	0.0429141	0.00789419	5.44e-08	1	0.00158533
EUR	chr8:59651584:T:A	chr8:59651584:T:A	rs6471795	0.416729	0.0453353	0.00789909	9.51e-09	1	0.00821548
EUR	chr8:59651584:T:A	chr8:59709769:T:C	rs4305887	0.457527	0.0427548	0.0078141	4.46e-08	1	0.00191161
EUR	chr8:59651584:T:A	chr8:59711321:T:C	rs1511026	0.457266	0.0427213	0.00781448	4.58e-08	1	0.00186593
EUR	chr8:59651584:T:A	chr8:59711579:G:A	rs2203040	0.457541	0.0429225	0.00781413	3.95e-08	1	0.0021428
EUR	chr8:59651584:T:A	chr8:59712759:C:T	rs6983076	0.457551	0.0427368	0.00781414	4.52e-08	1	0.00188808
EUR	chr8:59651584:T:A	chr8:59745679:C:A	rs1034519	0.406444	0.0472673	0.00790941	2.29e-09	1	0.0315987
EUR	chr8:59651584:T:A	chr8:59749704:T:A	rs10957106	0.451597	0.042915	0.00782006	4.07e-08	1	0.00208503
EUR	chr8:59651584:T:A	chr8:59754672:G:A	rs6471803	0.405261	0.0468997	0.00791055	3.05e-09	1	0.0240344
EUR	chr8:59651584:T:A	chr8:59760927:T:G	rs6982408	0.445915	0.0442146	0.00781833	1.56e-08	1	0.0051597
EUR	chr8:59651584:T:A	chr8:59761478:A:T	rs2326443	0.405369	0.0476064	0.00791026	1.76e-09	1	0.0404098
EUR	chr8:59651584:T:A	chr8:59761491:C:T	rs2326444	0.446176	0.0442572	0.00781816	1.51e-08	1	0.00532014
EUR	chr8:59651584:T:A	chr8:59762350:C:T	rs7835908	0.405302	0.0474402	0.00791035	2.01e-09	1	0.0357331
EUR	chr8:59651584:T:A	chr8:59762875:C:G	rs7836602	0.445912	0.0442225	0.00781816	1.55e-08	1	0.00519193
EUR	chr8:59651584:T:A	chr8:59765206:T:G	rs2136912	0.405362	0.0475714	0.00791031	1.81e-09	1	0.0393697
EUR	chr8:59651584:T:A	chr8:59766936:C:T	rs2056459	0.405338	0.0475449	0.00791052	1.85e-09	1	0.0385711
EUR	chr8:59651584:T:A	chr8:59768342:G:A	rs2055877	0.405333	0.0475286	0.00791036	1.87e-09	1	0.038137
EUR	chr8:59651584:T:A	chr8:59771337:C:T	rs2136914	0.405331	0.0475289	0.00791035	1.87e-09	1	0.0381472
EUR	chr8:59651584:T:A	chr8:59778967:C:G	rs10808700	0.40581	0.0473239	0.00790949	2.19e-09	1	0.032928
EUR	chr8:59651584:T:A	chr8:59779071:T:C	rs12680695	0.445729	0.0433403	0.00781803	2.96e-08	1	0.00281189
EUR	chr8:59651584:T:A	chr8:59779158:T:G	rs12680715	0.405597	0.0471876	0.0079098	2.44e-09	1	0.0297543
EUR	chr8:59651584:T:A	chr8:59780169:G:A	rs6471812	0.404741	0.0478665	0.00791004	1.44e-09	1	0.0490472
EUR	chr8:59651584:T:A	chr8:59782088:G:A	rs867743	0.404801	0.0477385	0.00790998	1.59e-09	1	0.0446151
EUR	chr8:59651584:T:A	chr8:59782341:C:A	rs907211	0.445718	0.0433699	0.00781812	2.9e-08	1	0.00286883
EUR	chr8:59651584:T:A	chr8:59783967:T:C	rs1473594	0.405753	0.0469041	0.00790923	3.02e-09	1	0.0242493
EUR	chr8:59651584:T:A	chr8:59785315:T:G	rs6471814	0.405592	0.0480792	0.00790953	1.21e-09	1	0.057598
EUR	chr8:59651584:T:A	chr8:59785955:A:C	rs7011090	0.445719	0.0442905	0.0078178	1.47e-08	1	0.00545407
EUR	chr8:59651584:T:A	chr8:59786236:A:G	rs6471815	0.405425	0.0483967	0.0079845	1.35e-09	1	0.05201
EUR	chr8:59651584:T:A	chr8:59786245:C:T	rs6471816	0.446215	0.0442621	0.00781782	1.5e-08	1	0.00534574
EUR	chr8:59651584:T:A	chr8:59786378:G:A	rs6471817	0.445724	0.0442778	0.00781785	1.48e-08	1	0.00540446
EUR	chr8:59651584:T:A	chr8:59787220:T:A	rs6471819	0.445725	0.0442783	0.00781779	1.48e-08	1	0.00540766
EUR	chr8:59651584:T:A	chr8:59787591:C:T	rs6471820	0.445715	0.0442784	0.00781777	1.48e-08	1	0.00540847
EUR	chr8:59651584:T:A	chr8:59787692:C:G	rs7017889	0.445725	0.0442806	0.0078178	1.48e-08	1	0.0054162
EUR	chr8:59651584:T:A	chr8:59787910:G:A	rs6984242	0.403108	0.0486834	0.00790187	7.23e-10	1	0.0939711
EUR	chr8:59651584:T:A	chr8:59788460:C:G	rs4354297	0.44572	0.0442779	0.00781778	1.48e-08	1	0.00540635
EUR	chr8:59651584:T:A	chr8:59789640:A:C	rs6415587	0.446011	0.0431169	0.00781741	3.48e-08	1	0.0024175
EUR	chr8:59651584:T:A	chr8:59789737:T:C	rs6471821	0.446026	0.0432062	0.00781737	3.26e-08	1	0.00257062
EUR	chr8:59651584:T:A	chr8:59791410:T:A	rs12155733	0.406799	0.0475332	0.00790864	1.85e-09	1	0.0385597
EUR	chr8:59651584:T:A	chr8:59791454:T:C	rs12155734	0.445994	0.0431817	0.00781764	3.32e-08	1	0.00252516
EUR	chr8:59651584:T:A	chr8:59791640:A:T	rs12155940	0.445995	0.0431787	0.00781761	3.33e-08	1	0.00252025
EUR	chr8:59651584:T:A	chr8:59791667:T:G	rs12155738	0.445985	0.0431669	0.00781766	3.36e-08	1	0.00249945
EUR	chr8:59651584:T:A	chr8:59792050:A:T	rs7835184	0.445989	0.0431939	0.00781768	3.29e-08	1	0.00254601
EUR	chr8:59651584:T:A	chr8:59793015:C:T	rs6471822	0.445991	0.0440007	0.00781767	1.82e-08	1	0.00445294
EUR	chr8:59651584:T:A	chr8:59793326:C:T	rs7011502	0.446006	0.0431962	0.00781776	3.29e-08	1	0.00254925
EUR	chr8:59651584:T:A	chr8:59793344:G:A	rs7011810	0.445996	0.0431805	0.00781772	3.32e-08	1	0.00252231
EUR	chr8:59651584:T:A	chr8:59794010:A:G	rs10096023	0.446	0.0431757	0.00781753	3.33e-08	1	0.00251583
EUR	chr8:59651584:T:A	chr8:59794126:A:C	rs2175387	0.445991	0.0432178	0.0078177	3.24e-08	1	0.00258793
EUR	chr8:59651584:T:A	chr8:59795511:T:C	rs6471823	0.445949	0.0432288	0.00781772	3.21e-08	1	0.00260737
EUR	chr8:59651584:T:A	chr8:59795946:G:C	rs4394383	0.407625	0.0470039	0.0079084	2.79e-09	1	0.0261734
EUR	chr8:59651584:T:A	chr8:59796683:T:G	rs6471826	0.445997	0.0430918	0.00781791	3.55e-08	1	0.00237181
EUR	chr8:59651584:T:A	chr8:59796904:A:G	rs6415590	0.445974	0.0432318	0.00781784	3.2e-08	1	0.00261155
EUR	chr8:59651584:T:A	chr8:59797683:G:A	rs13252902	0.44696	0.0424213	0.00781762	5.75e-08	1	0.00150551
EUR	chr8:59651584:T:A	chr8:59798106:G:A	rs1034515	0.446445	0.0431812	0.00781723	3.32e-08	1	0.00252822
EUR	chr8:59651584:T:A	chr8:59801931:G:C	rs10808702	0.446524	0.0423585	0.00781713	6e-08	1	0.00144573
EUR	chr8:59651584:T:A	chr8:59801949:T:C	rs10755942	0.446539	0.042427	0.00781722	5.72e-08	1	0.00151352
EUR	chr8:59651584:T:A	chr8:59804285:G:A	rs7833985	0.407652	0.0469567	0.00790802	2.89e-09	1	0.0253291
EUR	chr8:59651584:T:A	chr8:59804889:T:C	rs6987131	0.446985	0.0431846	0.00781711	3.31e-08	1	0.00253528
EUR	chr8:59651584:T:A	chr8:59804921:T:C	rs7000664	0.447001	0.0431578	0.00781709	3.37e-08	1	0.00248927
EUR	chr8:59651584:T:A	chr8:59804945:A:G	rs7018304	0.407882	0.0469803	0.00790804	2.84e-09	1	0.0257666
EUR	chr8:59651584:T:A	chr8:59807395:A:T	rs1511032	0.446481	0.0424107	0.00781714	5.78e-08	1	0.00149742
EUR	chr8:59651584:T:A	chr8:59807449:G:T	rs6471831	0.44652	0.0424229	0.00781722	5.74e-08	1	0.00150934
EUR	chr8:59785315:T:G	chr8:59600529:A:C	rs6986251	0.364269	0.0471137	0.00816433	7.9e-09	1	0.0093115
EUR	chr8:59785315:T:G	chr8:59601928:T:G	rs12547681	0.427075	0.0431655	0.00789827	4.62e-08	1	0.00175885
EUR	chr8:59785315:T:G	chr8:59610516:T:C	rs57023171	0.363706	0.04714	0.0081615	7.65e-09	1	0.00958821
EUR	chr8:59785315:T:G	chr8:59613237:T:C	rs7838646	0.428163	0.0434348	0.00789449	3.76e-08	1	0.0021388
EUR	chr8:59785315:T:G	chr8:59631447:A:C	rs10957102	0.369627	0.0459929	0.008082	1.26e-08	1	0.00596941
EUR	chr8:59785315:T:G	chr8:59633105:A:G	rs4737547	0.432728	0.0430146	0.00789418	5.07e-08	1	0.00161344
EUR	chr8:59785315:T:G	chr8:59639096:A:T	rs4342576	0.433157	0.0428654	0.00789422	5.64e-08	1	0.00145993
EUR	chr8:59785315:T:G	chr8:59641979:A:C	rs6983204	0.433262	0.0429141	0.00789419	5.44e-08	1	0.0015084
EUR	chr8:59785315:T:G	chr8:59651584:T:A	rs6471795	0.416729	0.0453353	0.00789909	9.51e-09	1	0.00781422
EUR	chr8:59785315:T:G	chr8:59668101:G:A	rs10504295	0.449587	0.0422117	0.00781458	6.6e-08	1	0.00125795
EUR	chr8:59785315:T:G	chr8:59964418:T:A	rs589933	0.429111	0.0476357	0.00806552	3.5e-09	1	0.020065
EUR	chr8:59785315:T:G	chr8:60014115:C:T	rs575745	0.416542	0.0424958	0.00790616	7.66e-08	1	0.00109429
EUR	chr8:59785315:T:G	chr8:60017082:A:C	rs475888	0.41604	0.0431115	0.00798122	6.6e-08	1	0.00125767
EUR	chr8:59785315:T:G	chr8:60018769:T:C	rs700726	0.418079	0.0429596	0.00797045	7.05e-08	1	0.00118252
EUR	chr8:59785315:T:G	chr8:60025704:T:C	rs595819	0.416464	0.0430447	0.00798538	7.03e-08	1	0.00118611
EUR	chr8:59785315:T:G	chr8:60029956:T:C	rs2622526	0.416469	0.043119	0.00798569	6.68e-08	1	0.001244
EUR	chr8:59785315:T:G	chr8:60032343:G:T	rs490409	0.416465	0.0430662	0.00798569	6.93e-08	1	0.00120164
EUR	chr8:59785315:T:G	chr8:59709769:T:C	rs4305887	0.457527	0.0427548	0.0078141	4.46e-08	1	0.00181878
EUR	chr8:59785315:T:G	chr8:59711321:T:C	rs1511026	0.457266	0.0427213	0.00781448	4.58e-08	1	0.00177533
EUR	chr8:59785315:T:G	chr8:59711579:G:A	rs2203040	0.457541	0.0429225	0.00781413	3.95e-08	1	0.00203869
EUR	chr8:59785315:T:G	chr8:59712759:C:T	rs6983076	0.457551	0.0427368	0.00781414	4.52e-08	1	0.00179639
EUR	chr8:59785315:T:G	chr8:59745679:C:A	rs1034519	0.406444	0.0472673	0.00790941	2.29e-09	1	0.0300473
EUR	chr8:59785315:T:G	chr8:59749704:T:A	rs10957106	0.451597	0.042915	0.00782006	4.07e-08	1	0.00198374
EUR	chr8:59785315:T:G	chr8:59754672:G:A	rs6471803	0.405261	0.0468997	0.00791055	3.05e-09	1	0.0228556
EUR	chr8:59785315:T:G	chr8:59760927:T:G	rs6982408	0.445915	0.0442146	0.00781833	1.56e-08	1	0.00490816
EUR	chr8:59785315:T:G	chr8:59761478:A:T	rs2326443	0.405369	0.0476064	0.00791026	1.76e-09	1	0.0384238
EUR	chr8:59785315:T:G	chr8:59761491:C:T	rs2326444	0.446176	0.0442572	0.00781816	1.51e-08	1	0.00506074
EUR	chr8:59785315:T:G	chr8:59762350:C:T	rs7835908	0.405302	0.0474402	0.00791035	2.01e-09	1	0.0339778
EUR	chr8:59785315:T:G	chr8:59762875:C:G	rs7836602	0.445912	0.0442225	0.00781816	1.55e-08	1	0.00493881
EUR	chr8:59785315:T:G	chr8:59765206:T:G	rs2136912	0.405362	0.0475714	0.00791031	1.81e-09	1	0.0374351
EUR	chr8:59785315:T:G	chr8:59766936:C:T	rs2056459	0.405338	0.0475449	0.00791052	1.85e-09	1	0.0366759
EUR	chr8:59785315:T:G	chr8:59768342:G:A	rs2055877	0.405333	0.0475286	0.00791036	1.87e-09	1	0.0362632
EUR	chr8:59785315:T:G	chr8:59768694:C:T	rs7464446	0.455441	0.0419313	0.00781691	8.13e-08	1	0.00103413
EUR	chr8:59785315:T:G	chr8:59771337:C:T	rs2136914	0.405331	0.0475289	0.00791035	1.87e-09	1	0.0362728
EUR	chr8:59785315:T:G	chr8:59778967:C:G	rs10808700	0.40581	0.0473239	0.00790949	2.19e-09	1	0.0313111
EUR	chr8:59785315:T:G	chr8:59779071:T:C	rs12680695	0.445729	0.0433403	0.00781803	2.96e-08	1	0.00267513
EUR	chr8:59785315:T:G	chr8:59779158:T:G	rs12680715	0.405597	0.0471876	0.0079098	2.44e-09	1	0.0282938
EUR	chr8:59785315:T:G	chr8:59780169:G:A	rs6471812	0.404741	0.0478665	0.00791004	1.44e-09	1	0.046635
EUR	chr8:59785315:T:G	chr8:59782088:G:A	rs867743	0.404801	0.0477385	0.00790998	1.59e-09	1	0.0424217
EUR	chr8:59785315:T:G	chr8:59782341:C:A	rs907211	0.445718	0.0433699	0.00781812	2.9e-08	1	0.00272929
EUR	chr8:59785315:T:G	chr8:59783967:T:C	rs1473594	0.405753	0.0469041	0.00790923	3.02e-09	1	0.0230599
EUR	chr8:59785315:T:G	chr8:59785315:T:G	rs6471814	0.405592	0.0480792	0.00790953	1.21e-09	1	0.0547635
EUR	chr8:59785315:T:G	chr8:59785955:A:C	rs7011090	0.445719	0.0442905	0.0078178	1.47e-08	1	0.00518811
EUR	chr8:59785315:T:G	chr8:59786236:A:G	rs6471815	0.405425	0.0483967	0.0079845	1.35e-09	1	0.0494515
EUR	chr8:59785315:T:G	chr8:59786245:C:T	rs6471816	0.446215	0.0442621	0.00781782	1.5e-08	1	0.00508508
EUR	chr8:59785315:T:G	chr8:59786378:G:A	rs6471817	0.445724	0.0442778	0.00781785	1.48e-08	1	0.00514093
EUR	chr8:59785315:T:G	chr8:59787220:T:A	rs6471819	0.445725	0.0442783	0.00781779	1.48e-08	1	0.00514397
EUR	chr8:59785315:T:G	chr8:59787591:C:T	rs6471820	0.445715	0.0442784	0.00781777	1.48e-08	1	0.00514474
EUR	chr8:59785315:T:G	chr8:59787692:C:G	rs7017889	0.445725	0.0442806	0.0078178	1.48e-08	1	0.0051521
EUR	chr8:59785315:T:G	chr8:59787910:G:A	rs6984242	0.403108	0.0486834	0.00790187	7.23e-10	1	0.0893378
EUR	chr8:59785315:T:G	chr8:59788460:C:G	rs4354297	0.44572	0.0442779	0.00781778	1.48e-08	1	0.00514273
EUR	chr8:59785315:T:G	chr8:59789640:A:C	rs6415587	0.446011	0.0431169	0.00781741	3.48e-08	1	0.00229999
EUR	chr8:59785315:T:G	chr8:59789737:T:C	rs6471821	0.446026	0.0432062	0.00781737	3.26e-08	1	0.00244564
EUR	chr8:59785315:T:G	chr8:59791410:T:A	rs12155733	0.406799	0.0475332	0.00790864	1.85e-09	1	0.036665
EUR	chr8:59785315:T:G	chr8:59791454:T:C	rs12155734	0.445994	0.0431817	0.00781764	3.32e-08	1	0.00240239
EUR	chr8:59785315:T:G	chr8:59791640:A:T	rs12155940	0.445995	0.0431787	0.00781761	3.33e-08	1	0.00239773
EUR	chr8:59785315:T:G	chr8:59791667:T:G	rs12155738	0.445985	0.0431669	0.00781766	3.36e-08	1	0.00237795
EUR	chr8:59785315:T:G	chr8:59792050:A:T	rs7835184	0.445989	0.0431939	0.00781768	3.29e-08	1	0.00242222
EUR	chr8:59785315:T:G	chr8:59793015:C:T	rs6471822	0.445991	0.0440007	0.00781767	1.82e-08	1	0.00423597
EUR	chr8:59785315:T:G	chr8:59793326:C:T	rs7011502	0.446006	0.0431962	0.00781776	3.29e-08	1	0.00242531
EUR	chr8:59785315:T:G	chr8:59793344:G:A	rs7011810	0.445996	0.0431805	0.00781772	3.32e-08	1	0.00239969
EUR	chr8:59785315:T:G	chr8:59794010:A:G	rs10096023	0.446	0.0431757	0.00781753	3.33e-08	1	0.00239352
EUR	chr8:59785315:T:G	chr8:59794126:A:C	rs2175387	0.445991	0.0432178	0.0078177	3.24e-08	1	0.00246211
EUR	chr8:59785315:T:G	chr8:59795511:T:C	rs6471823	0.445949	0.0432288	0.00781772	3.21e-08	1	0.00248059
EUR	chr8:59785315:T:G	chr8:59795946:G:C	rs4394383	0.407625	0.0470039	0.0079084	2.79e-09	1	0.0248893
EUR	chr8:59785315:T:G	chr8:59796683:T:G	rs6471826	0.445997	0.0430918	0.00781791	3.55e-08	1	0.00225653
EUR	chr8:59785315:T:G	chr8:59796904:A:G	rs6415590	0.445974	0.0432318	0.00781784	3.2e-08	1	0.00248457
EUR	chr8:59785315:T:G	chr8:59797683:G:A	rs13252902	0.44696	0.0424213	0.00781762	5.75e-08	1	0.00143247
EUR	chr8:59785315:T:G	chr8:59798106:G:A	rs1034515	0.446445	0.0431812	0.00781723	3.32e-08	1	0.0024053
EUR	chr8:59785315:T:G	chr8:59798438:G:T	rs1034516	0.446491	0.0423091	0.00781712	6.22e-08	1	0.00133068
EUR	chr8:59785315:T:G	chr8:59799183:T:G	rs6997129	0.446505	0.0422772	0.00781709	6.36e-08	1	0.00130259
EUR	chr8:59785315:T:G	chr8:59799272:G:A	rs6471828	0.446515	0.0423137	0.0078171	6.2e-08	1	0.0013349
EUR	chr8:59785315:T:G	chr8:59799811:A:C	rs6471829	0.44651	0.042318	0.00781713	6.18e-08	1	0.00133862
EUR	chr8:59785315:T:G	chr8:59800123:T:C	rs1034517	0.44651	0.0423202	0.00781712	6.17e-08	1	0.00134065
EUR	chr8:59785315:T:G	chr8:59800417:C:T	rs954004	0.44651	0.0422992	0.00781719	6.27e-08	1	0.00132152
EUR	chr8:59785315:T:G	chr8:59800597:C:T	rs954005	0.446532	0.0423381	0.00781714	6.09e-08	1	0.00135679
EUR	chr8:59785315:T:G	chr8:59800812:G:A	rs6471830	0.446441	0.0423227	0.00781713	6.16e-08	1	0.00134286
EUR	chr8:59785315:T:G	chr8:59801931:G:C	rs10808702	0.446524	0.0423585	0.00781713	6e-08	1	0.0013756
EUR	chr8:59785315:T:G	chr8:59801949:T:C	rs10755942	0.446539	0.042427	0.00781722	5.72e-08	1	0.00144009
EUR	chr8:59785315:T:G	chr8:59802025:C:A	rs10755943	0.446512	0.0423154	0.00781712	6.19e-08	1	0.00133633
EUR	chr8:59785315:T:G	chr8:59802172:G:A	rs10504300	0.444813	0.0422233	0.00780894	6.41e-08	1	0.00129402
EUR	chr8:59785315:T:G	chr8:59804285:G:A	rs7833985	0.407652	0.0469567	0.00790802	2.89e-09	1	0.0240865
EUR	chr8:59785315:T:G	chr8:59804889:T:C	rs6987131	0.446985	0.0431846	0.00781711	3.31e-08	1	0.00241202
EUR	chr8:59785315:T:G	chr8:59804921:T:C	rs7000664	0.447001	0.0431578	0.00781709	3.37e-08	1	0.00236826
EUR	chr8:59785315:T:G	chr8:59804945:A:G	rs7018304	0.407882	0.0469803	0.00790804	2.84e-09	1	0.0245026
EUR	chr8:59785315:T:G	chr8:59806682:C:A	rs10957109	0.446541	0.0423327	0.00781719	6.12e-08	1	0.00135162
EUR	chr8:59785315:T:G	chr8:59807395:A:T	rs1511032	0.446481	0.0424107	0.00781714	5.78e-08	1	0.00142477
EUR	chr8:59785315:T:G	chr8:59807449:G:T	rs6471831	0.44652	0.0424229	0.00781722	5.74e-08	1	0.00143611
EUR	chr8:59785315:T:G	chr8:59808136:A:G	rs6471833	0.446309	0.0422527	0.00781728	6.48e-08	1	0.00128045
EUR	chr8:59785315:T:G	chr8:59808200:A:C	rs1511031	0.44654	0.042307	0.00781723	6.23e-08	1	0.00132827
EUR	chr8:63825125:A:G	chr8:63715562:T:C	rs6992714	0.239786	-0.0422551	0.0091461	3.84e-06	1	0.0115833
EUR	chr8:63825125:A:G	chr8:63716489:G:A	rs66503419	0.240445	-0.0416766	0.00914641	5.2e-06	1	0.0106985
EUR	chr8:63825125:A:G	chr8:63718362:C:T	rs6988374	0.255348	-0.0408625	0.00896448	5.16e-06	1	0.0104614
EUR	chr8:63825125:A:G	chr8:63718584:T:C	rs7008862	0.255347	-0.0408546	0.00896449	5.18e-06	1	0.0104518
EUR	chr8:63825125:A:G	chr8:63718744:T:A	rs66809923	0.255352	-0.0407918	0.00896449	5.36e-06	1	0.0103767
EUR	chr8:63825125:A:G	chr8:63719628:G:A	rs11997190	0.255404	-0.0408287	0.00896428	5.25e-06	1	0.0104217
EUR	chr8:63825125:A:G	chr8:63720448:C:T	rs67760018	0.24058	-0.0413543	0.00914557	6.13e-06	1	0.0103038
EUR	chr8:63825125:A:G	chr8:63733707:G:A	rs16930633	0.263114	-0.0424845	0.00894924	2.06e-06	1	0.0135315
EUR	chr8:63825125:A:G	chr8:63733714:T:G	rs72649240	0.246815	-0.043013	0.00913233	2.48e-06	1	0.0132788
EUR	chr8:63825125:A:G	chr8:63734088:C:A	rs17215671	0.24714	-0.0427929	0.00913179	2.78e-06	1	0.0127538
EUR	chr8:63825125:A:G	chr8:63735466:G:T	rs66513944	0.26163	-0.042248	0.00895388	2.38e-06	1	0.0128953
EUR	chr8:63825125:A:G	chr8:63736894:C:A	rs67801322	0.246883	-0.0430108	0.0091334	2.49e-06	1	0.0132604
EUR	chr8:63825125:A:G	chr8:63736989:C:A	rs16930637	0.261736	-0.042239	0.00895371	2.39e-06	1	0.012876
EUR	chr8:63825125:A:G	chr8:63740903:T:C	rs67344323	0.248111	-0.0431857	0.00913126	2.25e-06	1	0.0135674
EUR	chr8:63825125:A:G	chr8:63745718:T:G	rs28542151	0.248237	-0.0418285	0.00913058	4.62e-06	1	0.0110389
EUR	chr8:63825125:A:G	chr8:63746220:T:C	rs10090496	0.248843	-0.0425936	0.00905482	2.55e-06	1	0.0131721
EUR	chr8:63825125:A:G	chr8:63747784:C:T	rs28721440	0.248234	-0.0418644	0.0090566	3.79e-06	1	0.0116358
EUR	chr8:63825125:A:G	chr8:63748969:G:A	rs7834364	0.248704	-0.0427544	0.0090554	2.34e-06	1	0.0135612
EUR	chr8:63825125:A:G	chr8:63749760:G:A	rs28549862	0.248208	-0.0420098	0.00905675	3.51e-06	1	0.0118951
EUR	chr8:63825125:A:G	chr8:63752132:T:A	rs28439112	0.247564	-0.042232	0.00913244	3.76e-06	1	0.0115256
EUR	chr8:63825125:A:G	chr8:63753354:T:A	rs10090357	0.246864	-0.0415287	0.00913313	5.44e-06	1	0.0105266
EUR	chr8:63825125:A:G	chr8:63754465:T:C	rs66707855	0.246829	-0.0422541	0.00913355	3.72e-06	1	0.0115454
EUR	chr8:63825125:A:G	chr8:63761621:T:G	rs73272966	0.247969	-0.041764	0.00905668	4e-06	1	0.0113287
EUR	chr8:63825125:A:G	chr8:63768348:T:G	rs7824991	0.247611	-0.0422184	0.00905798	3.15e-06	1	0.0121057
EUR	chr8:63825125:A:G	chr8:63769738:G:A	rs6980548	0.247333	-0.0413712	0.00905955	4.96e-06	1	0.0107486
EUR	chr8:63825125:A:G	chr8:63771861:G:A	rs6991404	0.247538	-0.0421489	0.0090585	3.27e-06	1	0.0119701
EUR	chr8:63825125:A:G	chr8:63780230:T:G	rs10106342	0.247365	-0.0413569	0.00905999	5e-06	1	0.0107274
EUR	chr8:63825125:A:G	chr8:63585802:T:C	rs6472116	0.189694	-0.0527043	0.0100478	1.56e-07	1	0.0791428
EUR	chr8:63825125:A:G	chr8:63591118:A:C	rs7835515	0.187433	-0.0503682	0.0101337	6.68e-07	1	0.0268778
EUR	chr8:63825125:A:G	chr8:63592806:A:C	rs13265819	0.187497	-0.0503865	0.0101327	6.6e-07	1	0.0270833
EUR	chr8:63825125:A:G	chr8:63594917:A:G	rs2084862	0.190001	-0.0520579	0.0100472	2.2e-07	1	0.0600132
EUR	chr8:63825125:A:G	chr8:63598717:T:C	rs10110699	0.165294	-0.0506178	0.010745	2.47e-06	1	0.0138248
EUR	chr8:63825125:A:G	chr8:63612789:A:G	rs11777872	0.186711	-0.052777	0.0101155	1.81e-07	1	0.069418
EUR	chr8:63825125:A:G	chr8:63614841:T:C	rs1217091	0.190035	-0.0551441	0.0100412	3.98e-08	1	0.250486
EUR	chr8:63825125:A:G	chr8:63619610:T:G	rs1149453	0.189556	-0.0552539	0.010046	3.8e-08	1	0.265402
EUR	chr8:63825125:A:G	chr8:63627927:G:T	rs966294	0.232373	-0.0419478	0.0093244	6.84e-06	1	0.0099648
EUR	chr8:63825125:A:G	chr8:63630919:T:A	rs1149456	0.231557	-0.0423789	0.00932596	5.51e-06	1	0.0104753
EUR	chr8:63825125:A:G	chr8:63636317:A:C	rs1149457	0.231515	-0.0420706	0.00932605	6.45e-06	1	0.0101184
EUR	chr8:63825125:A:G	chr8:63645350:A:T	rs790571	0.232586	-0.0417376	0.00932549	7.62e-06	1	0.00978471
EUR	chr8:63825125:A:G	chr8:63661780:C:T	rs991381	0.232393	-0.0428347	0.00932583	4.37e-06	1	0.0110991
EUR	chr8:63825125:A:G	chr8:63664878:C:A	rs1149460	0.232389	-0.0429647	0.0093258	4.08e-06	1	0.0113039
EUR	chr8:63825125:A:G	chr8:63666594:C:T	rs1238050	0.234148	-0.0436294	0.00932017	2.85e-06	1	0.0126117
EUR	chr8:63825125:A:G	chr8:63666677:C:T	rs1217108	0.238394	-0.0412043	0.00923691	8.16e-06	1	0.00983191
EUR	chr8:63825125:A:G	chr8:63668700:T:C	rs1217110	0.234081	-0.0436976	0.00932044	2.75e-06	1	0.0127641
EUR	chr8:63825125:A:G	chr8:63673431:C:T	rs1217111	0.238675	-0.0420294	0.00923677	5.36e-06	1	0.0107845
EUR	chr8:63825125:A:G	chr8:63674080:G:A	rs1149462	0.234138	-0.0436493	0.00932037	2.82e-06	1	0.0126544
EUR	chr8:63825125:A:G	chr8:63674178:G:C	rs1149463	0.238607	-0.041972	0.00923696	5.52e-06	1	0.0107047
EUR	chr8:63825125:A:G	chr8:63676846:T:A	rs984607	0.238727	-0.0419282	0.0092361	5.64e-06	1	0.0106978
EUR	chr8:63825125:A:G	chr8:63676948:G:A	rs1149466	0.234486	-0.0434922	0.00931962	3.06e-06	1	0.0123986
EUR	chr8:63825125:A:G	chr8:63678914:G:T	rs1149467	0.238854	-0.0420361	0.00923585	5.33e-06	1	0.0109681
EUR	chr8:63825125:A:G	chr8:63679010:G:A	rs1149468	0.238842	-0.0420696	0.00923638	5.24e-06	1	0.0108973
EUR	chr8:63825125:A:G	chr8:63681738:G:A	rs1217112	0.233798	-0.0436276	0.0093217	2.87e-06	1	0.0126921
EUR	chr8:63825125:A:G	chr8:63681797:A:C	rs1217113	0.233683	-0.043831	0.00932216	2.58e-06	1	0.0130989
EUR	chr8:63825125:A:G	chr8:63687644:G:A	rs790562	0.234107	-0.0433712	0.00932046	3.27e-06	1	0.0121139
EUR	chr8:63825125:A:G	chr8:63690010:T:C	rs790563	0.234006	-0.0436652	0.00932121	2.81e-06	1	0.0127369
EUR	chr8:63825125:A:G	chr8:63691792:T:C	rs978336	0.234044	-0.0433279	0.00932054	3.34e-06	1	0.0120274
EUR	chr8:63825125:A:G	chr8:63697304:A:G	rs1149471	0.234009	-0.0434614	0.00932081	3.12e-06	1	0.0122949
EUR	chr8:63825125:A:G	chr8:63699145:A:G	rs1149472	0.234028	-0.0435089	0.00932082	3.04e-06	1	0.012395
EUR	chr8:63825125:A:G	chr8:63700085:A:G	rs1149473	0.235406	-0.0434878	0.0093179	3.05e-06	1	0.0123753
EUR	chr8:63825125:A:G	chr8:63700633:G:A	rs1149474	0.234051	-0.0434704	0.0093206	3.1e-06	1	0.0123158
EUR	chr8:63825125:A:G	chr8:63701288:G:A	rs1149475	0.234743	-0.0435142	0.00931959	3.03e-06	1	0.0124311
EUR	chr8:63825125:A:G	chr8:63706071:A:G	rs809339	0.233632	-0.0436208	0.00931741	2.85e-06	1	0.0130278
EUR	chr8:63825125:A:G	chr8:63706749:A:G	rs790565	0.233263	-0.0435252	0.0093182	3e-06	1	0.01278
EUR	chr8:63825125:A:G	chr8:63708815:T:C	rs790566	0.233781	-0.0435084	0.00931626	3.01e-06	1	0.0130563
EUR	chr8:63825125:A:G	chr8:63709118:T:C	rs790568	0.233245	-0.0435001	0.00931819	3.04e-06	1	0.0127228
EUR	chr8:63825125:A:G	chr8:63709270:A:G	rs790569	0.233256	-0.0435311	0.00931826	2.99e-06	1	0.0127929
EUR	chr8:63825125:A:G	chr8:63711094:A:C	rs1217098	0.233508	-0.0435895	0.00931811	2.9e-06	1	0.0129077
EUR	chr8:63825125:A:G	chr8:63712023:C:G	rs1217099	0.23325	-0.04268	0.00931801	4.64e-06	1	0.0111653
EUR	chr8:63825125:A:G	chr8:63712734:T:C	rs1217103	0.24111	-0.041444	0.00913761	5.75e-06	1	0.0105213
EUR	chr8:88351378:G:A	chr8:88258318:C:G	rs11988576	0.163796	0.0560605	0.0106128	1.28e-07	1	0.00201864
EUR	chr8:88351378:G:A	chr8:88259527:G:T	rs16880416	0.178471	0.0542292	0.0101723	9.76e-08	1	0.00259205
EUR	chr8:88351378:G:A	chr8:88259833:G:A	rs1467251	0.178489	0.0543061	0.0101718	9.35e-08	1	0.0026988
EUR	chr8:88351378:G:A	chr8:88260782:T:A	rs1467250	0.178503	0.0544077	0.0101718	8.85e-08	1	0.00284177
EUR	chr8:88351378:G:A	chr8:88260871:T:A	rs1467249	0.178502	0.054411	0.0101718	8.83e-08	1	0.00284654
EUR	chr8:88351378:G:A	chr8:88261635:G:A	rs7835822	0.178498	0.0535848	0.0101692	1.37e-07	1	0.00188885
EUR	chr8:88351378:G:A	chr8:88262123:C:G	rs10096812	0.17592	0.0552987	0.0101795	5.56e-08	1	0.00439137
EUR	chr8:88351378:G:A	chr8:88264772:A:G	rs10094746	0.178536	0.0535802	0.0101686	1.37e-07	1	0.00188749
EUR	chr8:88351378:G:A	chr8:88265883:C:A	rs11991179	0.17594	0.0553767	0.0101789	5.32e-08	1	0.0045796
EUR	chr8:88351378:G:A	chr8:88265958:G:T	rs11998148	0.178508	0.0536649	0.0101689	1.31e-07	1	0.00196783
EUR	chr8:88351378:G:A	chr8:88290219:G:A	rs36013966	0.246689	0.0516697	0.00899945	9.39e-09	1	0.0233251
EUR	chr8:88351378:G:A	chr8:88292772:A:T	rs11986810	0.246625	0.0514588	0.00899936	1.08e-08	1	0.0204911
EUR	chr8:88351378:G:A	chr8:88323418:T:C	rs7014590	0.274602	0.0453153	0.00871587	2e-07	1	0.00132426
EUR	chr8:88351378:G:A	chr8:88324807:C:T	rs10088444	0.274485	0.045169	0.00871608	2.19e-07	1	0.00121648
EUR	chr8:88351378:G:A	chr8:88325926:C:T	rs7835845	0.274492	0.0452398	0.00871511	2.09e-07	1	0.00127075
EUR	chr8:88351378:G:A	chr8:88327492:T:G	rs7828497	0.274579	0.0453117	0.008715	2e-07	1	0.00132497
EUR	chr8:88351378:G:A	chr8:88327933:G:C	rs16892543	0.209511	0.0537171	0.00954685	1.84e-08	1	0.0124135
EUR	chr8:88351378:G:A	chr8:88331229:G:T	rs16881203	0.210793	0.0535261	0.00954233	2.03e-08	1	0.0112968
EUR	chr8:88351378:G:A	chr8:88332958:T:A	rs10504845	0.210039	0.0530883	0.00954381	2.66e-08	1	0.00877595
EUR	chr8:88351378:G:A	chr8:88336191:A:G	rs4395935	0.205958	0.0544417	0.00963117	1.58e-08	1	0.0143027
EUR	chr8:88351378:G:A	chr8:88338845:T:A	rs7825672	0.206003	0.054099	0.00963055	1.94e-08	1	0.0118049
EUR	chr8:88351378:G:A	chr8:88340182:G:A	rs35175011	0.205903	0.0541433	0.00963216	1.9e-08	1	0.012042
EUR	chr8:88351378:G:A	chr8:88343309:G:A	rs28787399	0.205872	0.0542847	0.00963084	1.73e-08	1	0.0130988
EUR	chr8:88351378:G:A	chr8:88346898:T:G	rs58644813	0.20468	0.0535272	0.00963357	2.76e-08	1	0.00848506
EUR	chr8:88351378:G:A	chr8:88348531:C:A	rs7823223	0.205857	0.0543393	0.00963095	1.68e-08	1	0.0135053
EUR	chr8:88351378:G:A	chr8:88348811:A:G	rs6469364	0.208198	0.0541497	0.00954928	1.42e-08	1	0.0157751
EUR	chr8:88351378:G:A	chr8:88351378:G:A	rs58255283	0.204652	0.0534956	0.00963173	2.79e-08	1	0.00838449
EUR	chr8:88351378:G:A	chr8:88354035:G:A	rs6994283	0.205121	0.0536425	0.00962977	2.54e-08	1	0.00915704
EUR	chr8:88351378:G:A	chr8:88354878:T:C	rs13262875	0.205098	0.0537272	0.00963005	2.42e-08	1	0.00959333
EUR	chr8:88351378:G:A	chr8:88357747:C:T	rs10100170	0.209141	0.0507115	0.00954382	1.08e-07	1	0.0023685
EUR	chr8:88351378:G:A	chr8:88358840:C:T	rs6984041	0.205467	0.0535623	0.00962408	2.61e-08	1	0.00891188
EUR	chr8:88351378:G:A	chr8:88360282:T:G	rs13261175	0.204191	0.0529385	0.00963264	3.89e-08	1	0.00613842
EUR	chr8:88351378:G:A	chr8:88365273:A:G	rs1394511	0.205201	0.053609	0.00962952	2.59e-08	1	0.00899408
EUR	chr8:88351378:G:A	chr8:88367401:T:A	rs34051963	0.205235	0.0527657	0.00962936	4.26e-08	1	0.00563652
EUR	chr8:88351378:G:A	chr8:88369143:A:G	rs1910730	0.205227	0.0527993	0.00962939	4.18e-08	1	0.00574122
EUR	chr8:88351378:G:A	chr8:88369887:T:A	rs58418586	0.204657	0.0531634	0.00963161	3.4e-08	1	0.00697317
EUR	chr8:88351378:G:A	chr8:88371498:G:A	rs1504801	0.204561	0.0528154	0.00963218	4.18e-08	1	0.00574376
EUR	chr8:88351378:G:A	chr8:88373291:C:T	rs56231945	0.205239	0.0528516	0.00955438	3.17e-08	1	0.00743428
EUR	chr8:88351378:G:A	chr8:88373579:T:C	rs56187488	0.27216	0.045381	0.00871446	1.91e-07	1	0.0013813
EUR	chr8:88351378:G:A	chr8:88377532:A:T	rs67312178	0.205489	0.0527779	0.00955451	3.32e-08	1	0.00713109
EUR	chr8:88351378:G:A	chr8:88378182:C:T	rs7003388	0.20548	0.0528162	0.00955438	3.24e-08	1	0.00728843
EUR	chr8:88351378:G:A	chr8:88378463:G:A	rs7002751	0.205486	0.0528165	0.00955433	3.24e-08	1	0.00729078
EUR	chr8:88351378:G:A	chr8:88378717:A:G	rs6989402	0.205481	0.0527723	0.0095544	3.33e-08	1	0.00711121
EUR	chr8:88351378:G:A	chr8:88379619:G:C	rs1463923	0.27218	0.0454968	0.00871449	1.78e-07	1	0.0014769
EUR	chr8:88351378:G:A	chr8:88397440:A:T	rs6992417	0.209356	0.0500097	0.00954366	1.6e-07	1	0.00162815
EUR	chr8:88351378:G:A	chr8:88430735:A:C	rs73291155	0.205438	0.0506884	0.00963156	1.42e-07	1	0.00182658
EUR	chr8:88351378:G:A	chr8:88431817:A:C	rs7820710	0.205447	0.0507044	0.00963141	1.41e-07	1	0.00184286
EUR	chr8:88351378:G:A	chr8:88433345:C:T	rs13279451	0.205391	0.0516394	0.009632	8.27e-08	1	0.00302958
EUR	chr8:88351378:G:A	chr8:88436633:A:C	rs35795205	0.205433	0.0507495	0.00963154	1.37e-07	1	0.00188666
EUR	chr8:88351378:G:A	chr8:88451203:T:A	rs13256013	0.205228	0.0515319	0.0096316	8.78e-08	1	0.0028627
EUR	chr8:88351378:G:A	chr8:88502255:G:T	rs7835734	0.190827	0.0520818	0.00983089	1.17e-07	1	0.00218437
EUR	chr8:88351378:G:A	chr8:88502546:T:G	rs6469448	0.190884	0.0523442	0.00983065	1.01e-07	1	0.00250701
EUR	chr8:88351378:G:A	chr8:88504212:T:G	rs716881	0.190932	0.0522717	0.00983018	1.05e-07	1	0.00241681
EUR	chr8:88351378:G:A	chr8:88505829:C:G	rs6989995	0.191144	0.0527745	0.00982986	7.93e-08	1	0.00315079
EUR	chr8:88351378:G:A	chr8:88525331:C:A	rs35543348	0.179353	0.052866	0.0101019	1.67e-07	1	0.00157284
EUR	chr8:88351378:G:A	chr8:88526731:G:A	rs71526941	0.174486	0.0560745	0.0101944	3.79e-08	1	0.00629638
EUR	chr8:88351378:G:A	chr8:88526983:G:T	rs7007255	0.174516	0.0559939	0.0101943	3.96e-08	1	0.00603897
EUR	chr8:88351378:G:A	chr8:88528914:G:A	rs7017757	0.174477	0.0560084	0.0101944	3.93e-08	1	0.00608303
EUR	chr8:88351378:G:A	chr8:88529937:C:T	rs7826357	0.174473	0.0559816	0.0101932	3.97e-08	1	0.00601931
EUR	chr8:88351378:G:A	chr8:88530450:G:A	rs73692422	0.174473	0.0559428	0.0101934	4.06e-08	1	0.00589551
EUR	chr8:88351378:G:A	chr8:88535703:C:T	rs10504861	0.179335	0.0526432	0.0101006	1.87e-07	1	0.00141182
EUR	chr8:88351378:G:A	chr8:88536199:C:T	rs1386761	0.175336	0.0557287	0.0101904	4.53e-08	1	0.00531981
EUR	chr8:88351378:G:A	chr8:88536343:G:A	rs6989533	0.175335	0.0557319	0.0101904	4.52e-08	1	0.00532865
EUR	chr8:88351378:G:A	chr8:88536493:C:T	rs6990990	0.175341	0.055712	0.0101904	4.57e-08	1	0.00527391
EUR	chr8:88351378:G:A	chr8:88537239:A:G	rs13281639	0.182702	0.0525734	0.0100069	1.49e-07	1	0.00174464
EUR	chr8:88351378:G:A	chr8:88538814:C:T	rs16884208	0.175326	0.0557918	0.0101906	4.38e-08	1	0.00549389
EUR	chr8:88351378:G:A	chr8:88539855:T:G	rs34976907	0.182611	0.0528548	0.0100083	1.28e-07	1	0.00200578
EUR	chr8:88351378:G:A	chr8:88539867:A:G	rs35021587	0.182675	0.0526316	0.0100071	1.45e-07	1	0.00179603
EUR	chr8:88351378:G:A	chr8:88540238:A:C	rs7003288	0.18366	0.0523551	0.0100045	1.67e-07	1	0.00157191
EUR	chr8:88351378:G:A	chr8:88541265:T:G	rs13276718	0.183614	0.0516712	0.0100045	2.41e-07	1	0.00111469
EUR	chr8:88351378:G:A	chr8:88541760:C:G	rs16884246	0.182753	0.0524969	0.0100066	1.55e-07	1	0.00167956
EUR	chr8:88351378:G:A	chr8:88543124:C:T	rs16884251	0.182705	0.0526196	0.0100069	1.45e-07	1	0.00178606
EUR	chr8:88351378:G:A	chr8:88545033:C:T	rs13271846	0.183588	0.0523979	0.0100047	1.63e-07	1	0.00160547
EUR	chr8:88351378:G:A	chr8:88545752:T:C	rs4425798	0.182703	0.0526147	0.0100072	1.46e-07	1	0.0017802
EUR	chr8:88351378:G:A	chr8:88545922:G:T	rs4295707	0.183591	0.0524285	0.0100048	1.6e-07	1	0.00163011
EUR	chr8:88351378:G:A	chr8:88546455:T:C	rs16884273	0.1836	0.052339	0.0100048	1.68e-07	1	0.00155792
EUR	chr8:88351378:G:A	chr8:88547369:A:T	rs10504859	0.182696	0.0526177	0.0100072	1.46e-07	1	0.00178291
EUR	chr8:88351378:G:A	chr8:88548331:T:C	rs34536619	0.182858	0.0523346	0.0100796	2.08e-07	1	0.00127823
EUR	chr8:88351378:G:A	chr8:88548340:C:T	rs35768850	0.181977	0.0524473	0.0100821	1.97e-07	1	0.00134338
EUR	chr8:88351378:G:A	chr8:88548370:A:G	rs16884286	0.182858	0.0523346	0.0100796	2.08e-07	1	0.00127823
EUR	chr8:88351378:G:A	chr8:88548388:C:G	rs16884288	0.183108	0.0522969	0.0100798	2.12e-07	1	0.00125381
EUR	chr8:88351378:G:A	chr8:88548624:C:T	rs58035549	0.183591	0.0524013	0.0100047	1.63e-07	1	0.00160824
EUR	chr8:88351378:G:A	chr8:88548660:G:A	rs34846572	0.182966	0.0525255	0.0100021	1.51e-07	1	0.00172466
EUR	chr8:88351378:G:A	chr8:88548774:G:A	rs57990479	0.183602	0.0523787	0.0100046	1.65e-07	1	0.00159037
EUR	chr8:88351378:G:A	chr8:88549042:G:A	rs55739288	0.182717	0.0525513	0.010007	1.51e-07	1	0.00172471
EUR	chr8:88351378:G:A	chr8:88549380:C:A	rs55916369	0.182713	0.0524546	0.010007	1.59e-07	1	0.00164219
EUR	chr8:88351378:G:A	chr8:88550194:G:A	rs34798151	0.183583	0.0523191	0.0100048	1.7e-07	1	0.00154232
EUR	chr8:88351378:G:A	chr8:88550259:T:C	rs16884292	0.182695	0.0524924	0.0100071	1.56e-07	1	0.0016735
EUR	chr8:88351378:G:A	chr8:88551363:G:A	rs34993870	0.182704	0.0525785	0.0100071	1.49e-07	1	0.00174823
EUR	chr8:88351378:G:A	chr8:88551485:A:G	rs34590656	0.182707	0.0526572	0.0100071	1.43e-07	1	0.00181956
EUR	chr8:88351378:G:A	chr8:88551808:A:G	rs16884309	0.183589	0.0524018	0.0100047	1.63e-07	1	0.00160865
EUR	chr8:88351378:G:A	chr8:88552903:C:G	rs34165590	0.184126	0.0522592	0.0100034	1.75e-07	1	0.00150189
EUR	chr8:88351378:G:A	chr8:88552932:C:A	rs16884315	0.183599	0.0524297	0.0100049	1.6e-07	1	0.00163067
EUR	chr8:88351378:G:A	chr8:88553007:C:T	rs35447172	0.183578	0.052414	0.0100049	1.62e-07	1	0.00161776
EUR	chr8:88351378:G:A	chr8:88553369:C:A	rs55782532	0.183576	0.0524142	0.0100049	1.62e-07	1	0.00161792
EUR	chr8:88351378:G:A	chr8:88553512:C:G	rs73692432	0.182693	0.0525786	0.0100072	1.49e-07	1	0.00174785
EUR	chr8:88351378:G:A	chr8:88553655:A:G	rs16892659	0.183437	0.0527746	0.010006	1.33e-07	1	0.00193735
EUR	chr8:88351378:G:A	chr8:88554235:C:G	rs35385383	0.183579	0.0524128	0.0100048	1.62e-07	1	0.0016172
EUR	chr8:88351378:G:A	chr8:88554433:T:G	rs34743788	0.183578	0.052387	0.0100051	1.64e-07	1	0.00159495
EUR	chr8:88351378:G:A	chr8:88554448:G:T	rs35419681	0.183582	0.0525045	0.010005	1.54e-07	1	0.00169324
EUR	chr8:88351378:G:A	chr8:88554570:C:G	rs55999909	0.182695	0.0525771	0.0100073	1.49e-07	1	0.00174605
EUR	chr8:88351378:G:A	chr8:88555167:G:T	rs2338248	0.183586	0.0524013	0.0100049	1.63e-07	1	0.00160739
EUR	chr8:88351378:G:A	chr8:88555334:A:G	rs71526947	0.183569	0.0525017	0.010005	1.54e-07	1	0.00169083
EUR	chr8:88351378:G:A	chr8:88556164:T:G	rs7819913	0.183575	0.052457	0.0100048	1.58e-07	1	0.00165382
EUR	chr8:88351378:G:A	chr8:88556789:A:G	rs35658727	0.182691	0.0525907	0.0100072	1.48e-07	1	0.00175862
EUR	chr8:88351378:G:A	chr8:88558231:G:A	rs1580508	0.183555	0.0524745	0.010005	1.56e-07	1	0.00166767
EUR	chr8:88351378:G:A	chr8:88558466:A:G	rs34177849	0.182695	0.052578	0.0100071	1.49e-07	1	0.00174778
EUR	chr8:88351378:G:A	chr8:88559874:T:A	rs13253563	0.182681	0.0525125	0.0100074	1.54e-07	1	0.0016893
EUR	chr8:88351378:G:A	chr8:88560179:A:G	rs58733993	0.182695	0.0525675	0.0100072	1.5e-07	1	0.00173803
EUR	chr8:88351378:G:A	chr8:88560816:A:G	rs7814164	0.182734	0.0525264	0.010007	1.53e-07	1	0.00170306
EUR	chr8:88351378:G:A	chr8:88562146:G:T	rs13263450	0.182703	0.0525284	0.0100073	1.53e-07	1	0.00170343
EUR	chr8:88351378:G:A	chr8:88562615:A:G	rs7820247	0.182702	0.0526114	0.0100073	1.46e-07	1	0.00177674
EUR	chr8:88351378:G:A	chr8:88563166:C:T	rs1487961	0.182716	0.0525299	0.0100072	1.53e-07	1	0.00170518
EUR	chr8:88351378:G:A	chr8:88564901:A:C	rs35367857	0.183549	0.0524411	0.0100054	1.59e-07	1	0.00163794
EUR	chr8:88351378:G:A	chr8:88566882:G:A	rs2129780	0.183565	0.0522548	0.0100051	1.76e-07	1	0.00149185
EUR	chr8:88351378:G:A	chr8:88569366:T:C	rs34805957	0.157863	0.0607291	0.010639	1.14e-08	1	0.0194013
EUR	chr8:88351378:G:A	chr8:88569609:C:T	rs35672725	0.182679	0.0555209	0.010083	3.66e-08	1	0.00649609
EUR	chr8:88351378:G:A	chr8:88570055:A:C	rs35715471	0.182818	0.0549036	0.0100818	5.16e-08	1	0.00471341
EUR	chr8:88351378:G:A	chr8:88570396:A:G	rs10504857	0.18277	0.0539428	0.0100823	8.78e-08	1	0.002862
EUR	chr8:88351378:G:A	chr8:88570653:G:A	rs71526949	0.182766	0.0547774	0.0100823	5.54e-08	1	0.00440679
EUR	chr8:88351378:G:A	chr8:88570660:T:C	rs57311533	0.182837	0.0548659	0.0100816	5.26e-08	1	0.00462415
EUR	chr8:88351378:G:A	chr8:88571013:G:A	rs36053186	0.182837	0.0548659	0.0100816	5.26e-08	1	0.00462415
EUR	chr8:88351378:G:A	chr8:88571265:C:G	rs77748796	0.182773	0.0539553	0.0100826	8.73e-08	1	0.00287805
EUR	chr8:88351378:G:A	chr8:88571498:G:A	rs7829835	0.182825	0.054869	0.0100818	5.26e-08	1	0.00462901
EUR	chr8:88351378:G:A	chr8:88571802:A:G	rs34272390	0.157792	0.0608126	0.0106408	1.1e-08	1	0.0201529
EUR	chr8:88351378:G:A	chr8:88572257:A:T	rs16884476	0.182766	0.0547723	0.0100825	5.56e-08	1	0.0043926
EUR	chr8:88351378:G:A	chr8:88572819:G:A	rs7838490	0.182849	0.0549652	0.0100065	3.95e-08	1	0.00604803
EUR	chr8:88351378:G:A	chr8:88573170:C:T	rs34246550	0.182853	0.0549618	0.0100065	3.96e-08	1	0.00603712
EUR	chr8:88351378:G:A	chr8:88573410:T:C	rs67264423	0.187526	0.052108	0.00999173	1.84e-07	1	0.00143496
EUR	chr8:88351378:G:A	chr8:88573598:T:C	rs35871366	0.187582	0.0520009	0.00999145	1.94e-07	1	0.00136052
EUR	chr8:88351378:G:A	chr8:88573836:A:G	rs66766214	0.187592	0.0519691	0.00999148	1.98e-07	1	0.0013388
EUR	chr8:88351378:G:A	chr8:88574154:G:A	rs35380858	0.182757	0.0547928	0.0100827	5.5e-08	1	0.00443727
EUR	chr8:88351378:G:A	chr8:88575235:A:G	rs7833159	0.182853	0.0548551	0.0100816	5.29e-08	1	0.00459815
EUR	chr8:88351378:G:A	chr8:88575416:G:A	rs7814649	0.182789	0.0547523	0.0100823	5.62e-08	1	0.00434953
EUR	chr8:88351378:G:A	chr8:88575537:A:T	rs7833613	0.182572	0.0550751	0.0100838	4.72e-08	1	0.00512647
EUR	chr8:88351378:G:A	chr8:88580382:G:A	rs57772961	0.161348	0.0561868	0.0107113	1.56e-07	1	0.00167391
EUR	chr8:88351378:G:A	chr8:88581951:G:T	rs71526952	0.157856	0.0607071	0.0106396	1.16e-08	1	0.0191471
EUR	chr8:88351378:G:A	chr8:88583589:A:G	rs71526953	0.182574	0.0549738	0.0100838	4.99e-08	1	0.00486177
EUR	chr8:88351378:G:A	chr8:88583930:G:T	rs13256903	0.182766	0.0546302	0.0100823	6.01e-08	1	0.0040818
EUR	chr8:88351378:G:A	chr8:88583953:T:G	rs13267565	0.187509	0.0519966	0.00999165	1.95e-07	1	0.00135686
EUR	chr8:88351378:G:A	chr8:88584255:T:C	rs13268482	0.182781	0.0549	0.0100821	5.17e-08	1	0.00470054
EUR	chr8:88351378:G:A	chr8:88584413:A:T	rs67865942	0.182825	0.0546608	0.0100816	5.9e-08	1	0.00415545
EUR	chr8:88351378:G:A	chr8:88587036:T:C	rs56945692	0.182838	0.0546843	0.0100814	5.82e-08	1	0.00420894
EUR	chr8:88351378:G:A	chr8:88587226:A:G	rs60622165	0.18311	0.0546597	0.0100762	5.81e-08	1	0.00421685
EUR	chr8:88351378:G:A	chr8:88588981:G:A	rs34587669	0.182812	0.0556686	0.0100813	3.35e-08	1	0.00705884
EUR	chr8:88351378:G:A	chr8:88589138:T:G	rs36025043	0.187584	0.0526664	0.00999095	1.35e-07	1	0.00190905
EUR	chr8:88351378:G:A	chr8:88590269:T:C	rs13275791	0.162174	0.0574607	0.0105429	5.03e-08	1	0.0048231
EUR	chr8:88351378:G:A	chr8:88590271:A:G	rs13268211	0.162683	0.0572709	0.0105403	5.52e-08	1	0.00441817
EUR	chr8:88351378:G:A	chr8:88590310:G:A	rs13265056	0.158034	0.0605143	0.0107088	1.6e-08	1	0.0141656
EUR	chr8:88351378:G:A	chr8:88590893:A:G	rs66469903	0.162974	0.0572952	0.0105398	5.45e-08	1	0.0044781
EUR	chr8:88351378:G:A	chr8:88592321:A:G	rs35209645	0.15796	0.0606837	0.0106373	1.16e-08	1	0.0190453
EUR	chr8:88351378:G:A	chr8:88592770:C:T	rs71526955	0.157282	0.0609258	0.0106418	1.03e-08	1	0.0213109
EUR	chr8:88351378:G:A	chr8:88241816:T:A	rs34725691	0.276701	0.0466935	0.00872832	8.81e-08	1	0.00285324
EUR	chr8:88351378:G:A	chr8:88252522:T:A	rs7010876	0.276682	0.0466966	0.00872827	8.79e-08	1	0.00285894
EUR	chr8:88351378:G:A	chr8:88256314:T:G	rs6994019	0.276435	0.0460118	0.00872897	1.36e-07	1	0.00190662
EUR	chr8:88351378:G:A	chr8:88257263:A:T	rs1915017	0.258551	0.0515845	0.00891298	7.14e-09	1	0.0301671
EUR	chr8:88351378:G:A	chr8:88261449:A:C	rs10955542	0.258161	0.0509725	0.0089134	1.07e-08	1	0.0205577
EUR	chr8:88351378:G:A	chr8:88263003:G:A	rs4043663	0.258119	0.0506968	0.00891118	1.28e-08	1	0.0174691
EUR	chr8:88351378:G:A	chr8:88266507:A:G	rs7015655	0.181065	0.0537682	0.010172	1.25e-07	1	0.00205564
EUR	chr8:88351378:G:A	chr8:88267011:T:C	rs1401860	0.181072	0.0538261	0.0101717	1.21e-07	1	0.00211806
EUR	chr8:88351378:G:A	chr8:88269266:G:C	rs7010604	0.178773	0.0555281	0.0101815	4.93e-08	1	0.00491665
EUR	chr8:88351378:G:A	chr8:88269552:A:G	rs6993710	0.176272	0.0551589	0.0101724	5.88e-08	1	0.00416789
EUR	chr8:88351378:G:A	chr8:88271414:T:C	rs1915018	0.257559	0.0519911	0.00891168	5.41e-09	1	0.0391689
EUR	chr8:88351378:G:A	chr8:88271460:A:G	rs1915019	0.257095	0.0520567	0.00891244	5.19e-09	1	0.0407162
EUR	chr8:88351378:G:A	chr8:88271503:T:C	rs1915020	0.180978	0.0537401	0.0101725	1.27e-07	1	0.00202414
EUR	chr8:88351378:G:A	chr8:88276831:G:A	rs13249155	0.178755	0.0554297	0.0101817	5.21e-08	1	0.00466989
EUR	chr8:88351378:G:A	chr8:88277516:T:C	rs1915023	0.180982	0.0537167	0.0101726	1.29e-07	1	0.00199996
EUR	chr8:88351378:G:A	chr8:88294254:A:G	rs10955556	0.257514	0.049915	0.00890982	2.12e-08	1	0.010871
EUR	chr8:88351378:G:A	chr8:88310775:A:C	rs3844198	0.257161	0.049174	0.0089094	3.4e-08	1	0.00696052
EUR	chr8:88351378:G:A	chr8:88312619:G:A	rs4463475	0.324948	0.0439889	0.00834847	1.37e-07	1	0.00188668
EUR	chr8:88351378:G:A	chr8:88330059:C:A	rs4246109	0.212827	0.0536445	0.00954249	1.89e-08	1	0.0120781
EUR	chr8:88351378:G:A	chr8:88330287:T:C	rs4246111	0.212838	0.0536209	0.00954247	1.92e-08	1	0.0119175
EUR	chr8:88351378:G:A	chr8:88360807:T:C	rs6989866	0.274666	0.0460968	0.00871637	1.23e-07	1	0.00208347
EUR	chr8:88351378:G:A	chr8:88385038:A:G	rs1012116	0.207742	0.0527484	0.00955581	3.39e-08	1	0.0069864
EUR	chr8:88351378:G:A	chr8:88385202:T:C	rs4369037	0.20735	0.0528572	0.00963172	4.07e-08	1	0.0058857
EUR	chr9:93568217:A:G	chr9:93428436:C:T	rs55766809	0.159248	0.0569901	0.0105609	6.8e-08	1	0.0186355
EUR	chr9:93568217:A:G	chr9:93431673:A:G	rs12335532	0.159825	0.0562037	0.0105589	1.02e-07	1	0.0141136
EUR	chr9:93568217:A:G	chr9:93434769:T:A	rs7035657	0.139207	0.057229	0.0111709	3.01e-07	1	0.00981307
EUR	chr9:93568217:A:G	chr9:93435814:T:C	rs6479482	0.139218	0.0571744	0.0111709	3.09e-07	1	0.0096888
EUR	chr9:93568217:A:G	chr9:93436254:G:A	rs7020459	0.13827	0.0574984	0.0112524	3.22e-07	1	0.00942908
EUR	chr9:93568217:A:G	chr9:93438258:G:A	rs7036984	0.139216	0.0572655	0.0111705	2.95e-07	1	0.00984328
EUR	chr9:93568217:A:G	chr9:93441746:G:A	rs6479483	0.138284	0.057612	0.0112514	3.05e-07	1	0.00962933
EUR	chr9:93568217:A:G	chr9:93449784:C:G	rs7862998	0.138425	0.0583135	0.0112352	2.1e-07	1	0.0117026
EUR	chr9:93568217:A:G	chr9:93450864:T:A	rs3815563	0.157872	0.0613378	0.0106093	7.4e-09	1	0.0705992
EUR	chr9:93568217:A:G	chr9:93451247:A:G	rs7853605	0.158044	0.0612663	0.010605	7.6e-09	1	0.0690889
EUR	chr9:93568217:A:G	chr9:93463196:A:T	rs7023933	0.166368	0.0583196	0.0104252	2.22e-08	1	0.0271272
EUR	chr9:93568217:A:G	chr9:93475091:T:G	rs6479487	0.157883	0.0628231	0.0106092	3.19e-09	1	0.148028
EUR	chr9:93568217:A:G	chr9:93481463:A:G	rs7025805	0.138299	0.0592678	0.0112378	1.34e-07	1	0.015596
EUR	chr9:93568217:A:G	chr9:93490896:T:G	rs7048853	0.157837	0.0624688	0.0106099	3.91e-09	1	0.121951
EUR	chr9:93568217:A:G	chr9:93503318:C:T	rs59483310	0.139135	0.0581498	0.0112343	2.27e-07	1	0.0113607
EUR	chr9:93568217:A:G	chr9:93505154:A:G	rs7850322	0.157884	0.0625919	0.0106087	3.63e-09	1	0.129943
EUR	chr9:93568217:A:G	chr9:93507955:G:C	rs12554020	0.158066	0.0624787	0.0106041	3.82e-09	1	0.124596
EUR	chr9:93568217:A:G	chr9:93523881:A:G	rs59582399	0.157866	0.0628724	0.0106877	4.04e-09	1	0.118788
EUR	chr9:93568217:A:G	chr9:93539437:G:C	rs4552973	0.158241	0.0622328	0.0106884	5.8e-09	1	0.0874252
EUR	chr9:93568217:A:G	chr9:93565409:A:C	rs11975	0.138402	0.05722	0.0112477	3.63e-07	1	0.00877553
EUR	chr9:93568217:A:G	chr9:93568217:A:G	rs6479494	0.138347	0.0583169	0.011249	2.17e-07	1	0.0114643
EUR	chr9:93568217:A:G	chr9:93574508:T:A	rs10429558	0.13834	0.0572366	0.0112456	3.59e-07	1	0.00882575
EUR	chr9:138107414:T:C	chr9:138009629:G:A	rs11137336	0.171872	0.0594851	0.0128643	3.76e-06	1	0.0499152
EUR	chr9:138107414:T:C	chr9:138053745:G:A	rs4876923	0.166389	0.0585753	0.0127632	4.45e-06	1	0.044464
EUR	chr9:138107414:T:C	chr9:138061209:C:T	rs62580940	0.170081	0.0583691	0.0125926	3.57e-06	1	0.0504409
EUR	chr9:138107414:T:C	chr9:138097652:C:T	rs4876925	0.240644	0.047697	0.00934876	3.36e-07	1	0.31711
EUR	chr9:138107414:T:C	chr9:138098121:A:T	rs1531167	0.246374	0.0476628	0.00928233	2.82e-07	1	0.368032
EUR	chr9:138107414:T:C	chr9:138107414:T:C	rs10867107	0.245267	0.0435421	0.00914007	1.9e-06	1	0.075695
EUR	chr9:138107414:T:C	chr9:138110217:C:T	rs13285187	0.24235	0.0438351	0.00922013	1.99e-06	1	0.0732576
EUR	chr9:138107414:T:C	chr9:138111368:C:T	rs766375	0.242494	0.0426174	0.00922974	3.89e-06	1	0.0463292
EUR	chr9:138107414:T:C	chr9:138114563:C:T	rs4876928	0.246969	0.0414593	0.00921214	6.78e-06	1	0.0327994
EUR	chr9:138107414:T:C	chr9:138124636:T:C	rs59355635	0.187668	0.0484918	0.0110069	1.06e-05	1	0.0262786
EUR	chr9:138107414:T:C	chr9:138124970:C:T	rs9414686	0.18631	0.048631	0.0110123	1.01e-05	1	0.0268317
EUR	chr10:102457658:C:T	chr10:102558028:T:G	rs11191337	0.0888334	-0.0971948	0.0138664	2.39e-12	1	0.00814449
EUR	chr10:102457658:C:T	chr10:102561141:C:G	rs10883737	0.0887957	-0.097238	0.0138675	2.35e-12	1	0.0082811
EUR	chr10:102457658:C:T	chr10:102574832:G:A	rs7094188	0.089115	-0.0983738	0.0138579	1.26e-12	1	0.0147179
EUR	chr10:102457658:C:T	chr10:102575117:G:C	rs7094614	0.0891365	-0.0982245	0.013857	1.36e-12	1	0.0137323
EUR	chr10:102457658:C:T	chr10:102582449:C:T	rs729025	0.0891484	-0.0971246	0.0138559	2.39e-12	1	0.00815748
EUR	chr10:102457658:C:T	chr10:102599593:T:C	rs3824756	0.0892215	-0.0973193	0.013853	2.14e-12	1	0.00902628
EUR	chr10:102457658:C:T	chr10:102601954:C:T	rs3934495	0.0888526	-0.0972787	0.0138633	2.27e-12	1	0.00855848
EUR	chr10:102457658:C:T	chr10:102624272:G:A	rs4919666	0.0892043	-0.100243	0.0138547	4.64e-13	1	0.0374801
EUR	chr10:102457658:C:T	chr10:102624580:A:G	rs74558061	0.0888891	-0.0990091	0.0138644	9.25e-13	1	0.0198962
EUR	chr10:102457658:C:T	chr10:102626395:A:G	rs7086898	0.0892778	-0.0999959	0.0138525	5.25e-13	1	0.0339155
EUR	chr10:102457658:C:T	chr10:102627177:T:C	rs17114803	0.0892537	-0.100647	0.0137781	2.78e-13	1	0.0621321
EUR	chr10:102457658:C:T	chr10:102627978:C:T	rs10786700	0.0891857	-0.100431	0.0138539	4.19e-13	1	0.0420145
EUR	chr10:102457658:C:T	chr10:102628953:T:C	rs4917979	0.0892211	-0.100486	0.0138532	4.06e-13	1	0.0433107
EUR	chr10:102457658:C:T	chr10:102630546:A:G	rs2298278	0.0902111	-0.0972288	0.0137657	1.63e-12	1	0.0115304
EUR	chr10:102457658:C:T	chr10:102631528:C:T	rs17114808	0.089263	-0.100372	0.0138494	4.25e-13	1	0.0417307
EUR	chr10:102457658:C:T	chr10:102631788:C:T	rs17114810	0.0891857	-0.100678	0.0138547	3.68e-13	1	0.0474727
EUR	chr10:102457658:C:T	chr10:102631870:A:G	rs11818043	0.0891885	-0.100665	0.0138546	3.71e-13	1	0.0471781
EUR	chr10:102457658:C:T	chr10:102633732:A:G	rs11191356	0.0891791	-0.0995695	0.0138542	6.63e-13	1	0.0270459
EUR	chr10:102457658:C:T	chr10:102633749:A:G	rs12573474	0.0888952	-0.0988419	0.0138621	1e-12	1	0.018475
EUR	chr10:102457658:C:T	chr10:102640376:C:T	rs10883757	0.0892132	-0.0984305	0.0138557	1.21e-12	1	0.015449
EUR	chr10:102457658:C:T	chr10:102641461:A:C	rs5011218	0.0890876	-0.0979815	0.0138604	1.56e-12	1	0.012232
EUR	chr10:102457658:C:T	chr10:102641729:A:T	rs11191359	0.0889436	-0.0983922	0.0138653	1.28e-12	1	0.0146696
EUR	chr10:102457658:C:T	chr10:102641875:T:C	rs4146429	0.0890651	-0.0980751	0.0138613	1.49e-12	1	0.0127568
EUR	chr10:102457658:C:T	chr10:102641964:G:A	rs4146428	0.0890596	-0.0978921	0.0138609	1.64e-12	1	0.0116979
EUR	chr10:102457658:C:T	chr10:102652551:C:T	rs10786701	0.0889515	-0.0993873	0.0138633	7.55e-13	1	0.0240779
EUR	chr10:102457658:C:T	chr10:102659708:G:T	rs10883760	0.0909813	-0.0987123	0.0137598	7.29e-13	1	0.0239478
EUR	chr10:102457658:C:T	chr10:102660261:A:G	rs10883761	0.0903706	-0.0991001	0.0137626	5.99e-13	1	0.0287934
EUR	chr10:102457658:C:T	chr10:102666420:G:A	rs4244354	0.0903705	-0.101036	0.0137611	2.1e-13	1	0.0769021
EUR	chr10:102457658:C:T	chr10:102670494:G:A	rs11191365	0.090119	-0.101283	0.0138434	2.55e-13	1	0.0637299
EUR	chr10:102457658:C:T	chr10:102676884:C:T	rs8354	0.0898189	-0.0994908	0.0138497	6.79e-13	1	0.0252793
EUR	chr10:102457658:C:T	chr10:102689687:C:T	rs11191368	0.089875	-0.100415	0.0137833	3.21e-13	1	0.05084
EUR	chr10:102457658:C:T	chr10:102696929:T:C	rs10883765	0.0900312	-0.0988606	0.0137807	7.29e-13	1	0.0234333
EUR	chr10:102457658:C:T	chr10:102704900:T:C	rs11191375	0.0899482	-0.100076	0.0137841	3.86e-13	1	0.0426542
EUR	chr10:102457658:C:T	chr10:102705006:G:A	rs10883766	0.0899665	-0.0998101	0.0137827	4.43e-13	1	0.0374686
EUR	chr10:102708826:A:G	chr10:102868477:T:C	rs7098825	0.098963	-0.113457	0.0131686	6.95e-18	1	0.0332929
EUR	chr10:102708826:A:G	chr10:102870655:A:T	rs17878846	0.0985445	-0.114311	0.0132464	6.16e-18	1	0.0364743
EUR	chr10:102708826:A:G	chr10:102878723:C:T	rs3740390	0.0891277	-0.118433	0.0138635	1.31e-17	1	0.0287283
EUR	chr10:102708826:A:G	chr10:102892566:C:T	rs11191447	0.0887047	-0.118368	0.0138582	1.33e-17	1	0.0284702
EUR	chr10:102708826:A:G	chr10:102895593:T:C	rs74233296	0.0886485	-0.118713	0.0138623	1.09e-17	1	0.032879
EUR	chr10:102708826:A:G	chr10:102896282:G:A	rs35125602	0.0886104	-0.118611	0.0138636	1.17e-17	1	0.0311794
EUR	chr10:102708826:A:G	chr10:102897491:A:G	rs113282265	0.0886283	-0.118397	0.0138626	1.33e-17	1	0.0283589
EUR	chr10:102708826:A:G	chr10:102897712:C:A	rs12218148	0.0885636	-0.118817	0.0138664	1.05e-17	1	0.0339686
EUR	chr10:102708826:A:G	chr10:102900095:T:C	rs11191453	0.0874371	-0.119653	0.0139548	9.97e-18	1	0.0352556
EUR	chr10:102708826:A:G	chr10:102900247:A:G	rs11191454	0.0873725	-0.120989	0.0139562	4.35e-18	1	0.0683458
EUR	chr10:102708826:A:G	chr10:102900931:A:G	rs10883798	0.0874178	-0.119781	0.013956	9.27e-18	1	0.0392814
EUR	chr10:102708826:A:G	chr10:102902124:C:A	rs4568943	0.0874372	-0.119652	0.0139548	9.98e-18	1	0.0352389
EUR	chr10:102708826:A:G	chr10:102902458:C:T	rs17879819	0.0874663	-0.119748	0.0139552	9.41e-18	1	0.0368304
EUR	chr10:102708826:A:G	chr10:102905510:A:C	rs12221193	0.0874232	-0.119589	0.0139552	1.04e-17	1	0.0341471
EUR	chr10:102708826:A:G	chr10:102907000:G:A	rs77180047	0.0874166	-0.11973	0.0139557	9.55e-18	1	0.0364395
EUR	chr10:102708826:A:G	chr10:102913340:G:A	rs7475853	0.0874679	-0.1189	0.0139552	1.59e-17	1	0.0249424
EUR	chr10:102708826:A:G	chr10:102917369:C:T	rs12221064	0.0874589	-0.119826	0.0139553	8.98e-18	1	0.038222
EUR	chr10:102708826:A:G	chr10:102921386:A:G	rs17115213	0.0874573	-0.119656	0.0139559	1e-17	1	0.0351481
EUR	chr10:102708826:A:G	chr10:102922845:G:A	rs77602510	0.0873715	-0.119009	0.0139586	1.52e-17	1	0.0258371
EUR	chr10:102708826:A:G	chr10:102924787:G:A	rs78821730	0.0873359	-0.118973	0.0139588	1.55e-17	1	0.0254105
EUR	chr10:102708826:A:G	chr10:102925542:C:A	rs12411886	0.0872384	-0.120449	0.0139646	6.39e-18	1	0.0499436
EUR	chr10:102708826:A:G	chr10:102929908:A:T	rs10509759	0.0873573	-0.119725	0.0139598	9.79e-18	1	0.0357476
EUR	chr10:102708826:A:G	chr10:102932876:C:A	rs112699822	0.0873531	-0.119726	0.0139587	9.73e-18	1	0.0359258
EUR	chr10:102708826:A:G	chr10:102934897:G:A	rs112314091	0.0873638	-0.119768	0.0139585	9.46e-18	1	0.036684
EUR	chr10:102708826:A:G	chr10:102937759:G:A	rs5011520	0.0873844	-0.119891	0.0139582	8.75e-18	1	0.0389696
EUR	chr10:102708826:A:G	chr10:102947259:A:T	rs11191472	0.0872189	-0.121458	0.0139646	3.39e-18	1	0.084177
EUR	chr10:102708826:A:G	chr10:102953319:C:T	rs10883806	0.0873476	-0.120462	0.0139594	6.17e-18	1	0.0514195
EUR	chr10:102708826:A:G	chr10:102953356:A:C	rs11191474	0.0873856	-0.119886	0.0139577	8.76e-18	1	0.0389563
EUR	chr10:102708826:A:G	chr10:102953405:C:T	rs11191475	0.0873847	-0.120546	0.013958	5.8e-18	1	0.0539811
EUR	chr10:102974855:T:C	chr10:103192742:C:T	rs79780963	0.912696	0.127006	0.0140472	1.55e-19	1	1
EUR	chr10:102974855:T:C	chr10:103029718:T:G	rs11191521	0.0864454	-0.125827	0.0140517	3.41e-19	2	0.0143465
EUR	chr10:102974855:T:C	chr10:103029823:G:A	rs11191522	0.0863355	-0.12519	0.0140541	5.21e-19	2	0.0112642
EUR	chr10:102974855:T:C	chr10:103033891:T:C	rs75970938	0.0864186	-0.126505	0.0140523	2.21e-19	2	0.0190505
EUR	chr10:102974855:T:C	chr10:103034147:C:T	rs79668541	0.0864128	-0.126484	0.0140526	2.24e-19	2	0.0188503
EUR	chr10:102974855:T:C	chr10:103047141:G:C	rs11191531	0.0865309	-0.126042	0.0140491	2.92e-19	2	0.0157998
EUR	chr10:102974855:T:C	chr10:103051446:T:C	rs12219027	0.0865406	-0.126223	0.0140484	2.59e-19	2	0.0170982
EUR	chr10:102974855:T:C	chr10:103056070:A:G	rs11191534	0.0864941	-0.126285	0.0140496	2.51e-19	2	0.0174795
EUR	chr10:102974855:T:C	chr10:103064630:G:A	rs11191543	0.0865053	-0.126107	0.0140485	2.79e-19	2	0.0153185
EUR	chr10:102974855:T:C	chr10:103065908:C:G	rs3781285	0.0864798	-0.126976	0.0140528	1.63e-19	2	0.0236386
EUR	chr10:102974855:T:C	chr10:103076162:C:T	rs943037	0.0864173	-0.126044	0.014052	2.97e-19	2	0.0156437
EUR	chr10:102974855:T:C	chr10:103081722:C:T	rs10458729	0.0865897	-0.125421	0.014048	4.34e-19	2	0.0124523
EUR	chr10:102974855:T:C	chr10:103088673:C:T	rs10430665	0.0865311	-0.125243	0.0140475	4.85e-19	2	0.0117056
EUR	chr10:102974855:T:C	chr10:103091078:A:G	rs11191551	0.0865465	-0.124939	0.0140465	5.86e-19	2	0.0106016
EUR	chr10:102974855:T:C	chr10:103091544:G:T	rs17094683	0.0866062	-0.125974	0.0140459	3e-19	2	0.0155455
EUR	chr10:102974855:T:C	chr10:103092132:T:C	rs12217501	0.0864786	-0.126661	0.0140497	1.96e-19	2	0.0206638
EUR	chr10:102974855:T:C	chr10:103092155:C:T	rs12220743	0.0865645	-0.125807	0.0140459	3.34e-19	2	0.0145294
EUR	chr10:102974855:T:C	chr10:103096405:G:A	rs12412038	0.0870144	-0.127252	0.0139698	8.31e-20	2	0.0393266
EUR	chr10:102974855:T:C	chr10:103097766:A:C	rs11191555	0.0871265	-0.127407	0.0139685	7.44e-20	2	0.043015
EUR	chr10:102974855:T:C	chr10:103104857:C:G	rs11191557	0.0870541	-0.127343	0.0139691	7.8e-20	2	0.041433
EUR	chr10:102974855:T:C	chr10:103104921:G:A	rs11191558	0.0870521	-0.127336	0.0139692	7.83e-20	2	0.0412571
EUR	chr10:102974855:T:C	chr10:103107929:C:T	rs11191559	0.0874967	-0.125526	0.0139646	2.5e-19	2	0.0173254
EUR	chr10:102974855:T:C	chr10:103109281:T:C	rs11191560	0.0870688	-0.127344	0.0139687	7.77e-20	2	0.0415367
EUR	chr10:102974855:T:C	chr10:103111447:A:G	rs12413046	0.0870575	-0.127372	0.0139691	7.64e-20	2	0.0420852
EUR	chr10:102974855:T:C	chr10:103111522:T:G	rs10883832	0.0870535	-0.127361	0.0139692	7.7e-20	2	0.0418159
EUR	chr10:102974855:T:C	chr10:103114004:G:C	rs9633712	0.0873671	-0.126426	0.0139658	1.4e-19	2	0.0261945
EUR	chr10:102974855:T:C	chr10:103117545:T:C	rs79082900	0.0870699	-0.127432	0.013969	7.34e-20	2	0.0434935
EUR	chr10:102974855:T:C	chr10:103118786:C:T	rs11191564	0.0873806	-0.126457	0.0139656	1.37e-19	2	0.026623
EUR	chr10:102974855:T:C	chr10:103123580:A:G	rs1060240	0.0874045	-0.12655	0.0139656	1.29e-19	2	0.0278852
EUR	chr10:102974855:T:C	chr10:103124451:T:C	rs10883835	0.0873912	-0.126529	0.0139654	1.3e-19	2	0.0276189
EUR	chr10:102974855:T:C	chr10:103126617:G:A	rs11191568	0.0873672	-0.126433	0.0139661	1.39e-19	2	0.02625
EUR	chr10:102974855:T:C	chr10:103138144:T:C	rs732998	0.0873562	-0.1265	0.0140407	2.07e-19	2	0.0196942
EUR	chr10:102974855:T:C	chr10:103138369:C:T	rs11191574	0.087413	-0.126397	0.0140397	2.2e-19	2	0.0179262
EUR	chr10:102974855:T:C	chr10:103138580:C:T	rs11191575	0.087365	-0.126647	0.0140409	1.88e-19	2	0.0210463
EUR	chr10:102974855:T:C	chr10:103141274:A:G	rs79993475	0.0873832	-0.126443	0.0140398	2.14e-19	2	0.019265
EUR	chr10:102974855:T:C	chr10:103141734:T:C	rs12220375	0.0874677	-0.128027	0.0140423	7.7e-20	2	0.0418053
EUR	chr10:102974855:T:C	chr10:103146454:T:C	rs11191580	0.0871068	-0.127964	0.0140401	7.92e-20	2	0.0408558
EUR	chr10:102974855:T:C	chr10:103151202:G:A	rs79680647	0.0873219	-0.126294	0.0140414	2.38e-19	2	0.0179196
EUR	chr10:102974855:T:C	chr10:103153896:G:A	rs11191582	0.086828	-0.1277	0.0140406	9.45e-20	2	0.0317934
EUR	chr10:102974855:T:C	chr10:103154183:T:C	rs74233809	0.0888894	-0.122491	0.0139431	1.56e-18	2	0.026773
EUR	chr10:102974855:T:C	chr10:103169157:T:A	rs12416331	0.0869977	-0.127304	0.0140472	1.27e-19	2	0.0280885
EUR	chr10:102974855:T:C	chr10:103169959:T:C	rs11191587	0.0873452	-0.125542	0.0140419	3.87e-19	2	0.0131642
EUR	chr10:102974855:T:C	chr10:103171827:G:C	rs12219304	0.0872894	-0.126502	0.014044	2.11e-19	2	0.0194493
EUR	chr10:102974855:T:C	chr10:103179458:T:C	rs11191593	0.0873521	-0.126767	0.0140441	1.77e-19	2	0.0219577
EUR	chr10:102974855:T:C	chr10:103181189:T:C	rs79237883	0.0870309	-0.127513	0.0140471	1.11e-19	2	0.0312249
EUR	chr10:102974855:T:C	chr10:103182487:T:G	rs34747231	0.0869866	-0.128041	0.0140483	7.92e-20	2	0.0409052
EUR	chr10:102974855:T:C	chr10:103186066:G:A	rs77420391	0.0870587	-0.12661	0.014047	2e-19	2	0.020176
EUR	chr10:102974855:T:C	chr10:103199143:G:A	rs112913898	0.0879706	-0.126353	0.0140424	2.3e-19	2	0.0171798
EUR	chr10:102974855:T:C	chr10:103199431:G:T	rs11191607	0.0879603	-0.125484	0.0140422	4.03e-19	2	0.0121935
EUR	chr10:103243964:T:G	chr10:103192742:C:T	rs79780963	0.912696	0.127006	0.0140472	1.55e-19	1	1
EUR	chr10:103243964:T:G	chr10:103029718:T:G	rs11191521	0.0864454	-0.125827	0.0140517	3.41e-19	2	0.0160204
EUR	chr10:103243964:T:G	chr10:103033891:T:C	rs75970938	0.0864186	-0.126505	0.0140523	2.21e-19	2	0.0208662
EUR	chr10:103243964:T:G	chr10:103034147:C:T	rs79668541	0.0864128	-0.126484	0.0140526	2.24e-19	2	0.0206601
EUR	chr10:103243964:T:G	chr10:103047141:G:C	rs11191531	0.0865309	-0.126042	0.0140491	2.92e-19	2	0.0175181
EUR	chr10:103243964:T:G	chr10:103051446:T:C	rs12219027	0.0865406	-0.126223	0.0140484	2.59e-19	2	0.0188557
EUR	chr10:103243964:T:G	chr10:103056070:A:G	rs11191534	0.0864941	-0.126285	0.0140496	2.51e-19	2	0.0192486
EUR	chr10:103243964:T:G	chr10:103064630:G:A	rs11191543	0.0865053	-0.126107	0.0140485	2.79e-19	2	0.0171388
EUR	chr10:103243964:T:G	chr10:103065908:C:G	rs3781285	0.0864798	-0.126976	0.0140528	1.63e-19	2	0.0255874
EUR	chr10:103243964:T:G	chr10:103076162:C:T	rs943037	0.0864173	-0.126044	0.014052	2.97e-19	2	0.0173573
EUR	chr10:103243964:T:G	chr10:103081722:C:T	rs10458729	0.0865897	-0.125421	0.014048	4.34e-19	2	0.0140671
EUR	chr10:103243964:T:G	chr10:103091544:G:T	rs17094683	0.0866062	-0.125974	0.0140459	3e-19	2	0.0172561
EUR	chr10:103243964:T:G	chr10:103092132:T:C	rs12217501	0.0864786	-0.126661	0.0140497	1.96e-19	2	0.0225268
EUR	chr10:103243964:T:G	chr10:103092155:C:T	rs12220743	0.0865645	-0.125807	0.0140459	3.34e-19	2	0.0162089
EUR	chr10:103243964:T:G	chr10:103096405:G:A	rs12412038	0.0870144	-0.127252	0.0139698	8.31e-20	2	0.0410649
EUR	chr10:103243964:T:G	chr10:103097766:A:C	rs11191555	0.0871265	-0.127407	0.0139685	7.44e-20	2	0.044781
EUR	chr10:103243964:T:G	chr10:103104857:C:G	rs11191557	0.0870541	-0.127343	0.0139691	7.8e-20	2	0.0431873
EUR	chr10:103243964:T:G	chr10:103104921:G:A	rs11191558	0.0870521	-0.127336	0.0139692	7.83e-20	2	0.0430101
EUR	chr10:103243964:T:G	chr10:103107929:C:T	rs11191559	0.0874967	-0.125526	0.0139646	2.5e-19	2	0.0188598
EUR	chr10:103243964:T:G	chr10:103109281:T:C	rs11191560	0.0870688	-0.127344	0.0139687	7.77e-20	2	0.0432918
EUR	chr10:103243964:T:G	chr10:103111447:A:G	rs12413046	0.0870575	-0.127372	0.0139691	7.64e-20	2	0.0438443
EUR	chr10:103243964:T:G	chr10:103111522:T:G	rs10883832	0.0870535	-0.127361	0.0139692	7.7e-20	2	0.043573
EUR	chr10:103243964:T:G	chr10:103114004:G:C	rs9633712	0.0873671	-0.126426	0.0139658	1.4e-19	2	0.0278207
EUR	chr10:103243964:T:G	chr10:103117545:T:C	rs79082900	0.0870699	-0.127432	0.013969	7.34e-20	2	0.045263
EUR	chr10:103243964:T:G	chr10:103118786:C:T	rs11191564	0.0873806	-0.126457	0.0139656	1.37e-19	2	0.0282532
EUR	chr10:103243964:T:G	chr10:103123580:A:G	rs1060240	0.0874045	-0.12655	0.0139656	1.29e-19	2	0.0295272
EUR	chr10:103243964:T:G	chr10:103124451:T:C	rs10883835	0.0873912	-0.126529	0.0139654	1.3e-19	2	0.0292584
EUR	chr10:103243964:T:G	chr10:103126617:G:A	rs11191568	0.0873672	-0.126433	0.0139661	1.39e-19	2	0.0278766
EUR	chr10:103243964:T:G	chr10:103138144:T:C	rs732998	0.0873562	-0.1265	0.0140407	2.07e-19	2	0.0212547
EUR	chr10:103243964:T:G	chr10:103138369:C:T	rs11191574	0.087413	-0.126397	0.0140397	2.2e-19	2	0.0188299
EUR	chr10:103243964:T:G	chr10:103138580:C:T	rs11191575	0.087365	-0.126647	0.0140409	1.88e-19	2	0.0226212
EUR	chr10:103243964:T:G	chr10:103141274:A:G	rs79993475	0.0873832	-0.126443	0.0140398	2.14e-19	2	0.0208209
EUR	chr10:103243964:T:G	chr10:103141734:T:C	rs12220375	0.0874677	-0.128027	0.0140423	7.7e-20	2	0.0435624
EUR	chr10:103243964:T:G	chr10:103146454:T:C	rs11191580	0.0871068	-0.127964	0.0140401	7.92e-20	2	0.0426058
EUR	chr10:103243964:T:G	chr10:103151202:G:A	rs79680647	0.0873219	-0.126294	0.0140414	2.38e-19	2	0.0194606
EUR	chr10:103243964:T:G	chr10:103153896:G:A	rs11191582	0.086828	-0.1277	0.0140406	9.45e-20	2	0.0340447
EUR	chr10:103243964:T:G	chr10:103154183:T:C	rs74233809	0.0888894	-0.122491	0.0139431	1.56e-18	2	0.0283829
EUR	chr10:103243964:T:G	chr10:103169157:T:A	rs12416331	0.0869977	-0.127304	0.0140472	1.27e-19	2	0.0297323
EUR	chr10:103243964:T:G	chr10:103169959:T:C	rs11191587	0.0873452	-0.125542	0.0140419	3.87e-19	2	0.0146487
EUR	chr10:103243964:T:G	chr10:103171827:G:C	rs12219304	0.0872894	-0.126502	0.014044	2.11e-19	2	0.0210072
EUR	chr10:103243964:T:G	chr10:103179458:T:C	rs11191593	0.0873521	-0.126767	0.0140441	1.77e-19	2	0.023542
EUR	chr10:103243964:T:G	chr10:103181189:T:C	rs79237883	0.0870309	-0.127513	0.0140471	1.11e-19	2	0.0328968
EUR	chr10:103243964:T:G	chr10:103182487:T:G	rs34747231	0.0869866	-0.128041	0.0140483	7.92e-20	2	0.0426555
EUR	chr10:103243964:T:G	chr10:103186066:G:A	rs77420391	0.0870587	-0.12661	0.014047	2e-19	2	0.0217417
EUR	chr10:103243964:T:G	chr10:103199143:G:A	rs112913898	0.0879706	-0.126353	0.0140424	2.3e-19	2	0.0190148
EUR	chr10:103243964:T:G	chr10:103199431:G:T	rs11191607	0.0879603	-0.125484	0.0140422	4.03e-19	2	0.0138445
EUR	chr10:122144041:T:C	chr10:121927941:G:A	rs79570924	0.0842028	-0.0620422	0.0142689	1.37e-05	1	0.0449631
EUR	chr10:122144041:T:C	chr10:121938395:G:A	rs56782495	0.0841391	-0.0627342	0.0143419	1.22e-05	1	0.0395546
EUR	chr10:122144041:T:C	chr10:121940050:T:C	rs12415401	0.0841729	-0.0634917	0.0142682	8.59e-06	1	0.0526142
EUR	chr10:122144041:T:C	chr10:121945426:G:C	rs76045976	0.0841912	-0.063866	0.0142658	7.57e-06	1	0.0584099
EUR	chr10:122144041:T:C	chr10:121951215:G:A	rs113757624	0.084234	-0.0628557	0.0142639	1.05e-05	1	0.0446345
EUR	chr10:122144041:T:C	chr10:121955337:A:G	rs12412989	0.0840558	-0.0633087	0.0143401	1.01e-05	1	0.0503794
EUR	chr10:122144041:T:C	chr10:121955834:G:A	rs72839615	0.0842885	-0.0633266	0.0143263	9.86e-06	1	0.0514523
EUR	chr10:122144041:T:C	chr10:121956343:G:A	rs72839617	0.0841162	-0.0643961	0.0143388	7.09e-06	1	0.0678077
EUR	chr10:122144041:T:C	chr10:121956355:A:G	rs7095093	0.0841341	-0.0638792	0.0143387	8.39e-06	1	0.0588482
EUR	chr10:122144041:T:C	chr10:121957884:G:A	rs7923863	0.0840131	-0.0633686	0.014345	9.99e-06	1	0.0508964
EUR	chr10:122144041:T:C	chr10:121960517:C:T	rs12412229	0.0840529	-0.0636787	0.0143441	9.02e-06	1	0.0553741
EUR	chr10:122144041:T:C	chr10:121965676:C:A	rs72839625	0.0807488	-0.0642878	0.0146704	1.18e-05	1	0.029597
EUR	chr10:122144041:T:C	chr10:121969797:C:A	rs146926008	0.0840402	-0.0625978	0.0144275	1.43e-05	1	0.0378954
EUR	chr10:122144041:T:C	chr10:121894510:A:G	rs10732824	0.078002	-0.0634525	0.0146805	1.54e-05	1	0.020494
EUR	chr10:122144041:T:C	chr10:121899103:T:C	rs3750835	0.0833445	-0.0648957	0.0147014	1.01e-05	1	0.0278342
EUR	chr10:122144041:T:C	chr10:121900423:T:C	rs10749433	0.0833395	-0.0651503	0.0147027	9.37e-06	1	0.0295186
EUR	chr10:122144041:T:C	chr10:121903955:C:T	rs7073961	0.0799885	-0.0657431	0.0148859	1e-05	1	0.0243294
EUR	chr10:122144041:T:C	chr10:121908440:T:G	rs10749434	0.0804535	-0.0657059	0.014879	1.01e-05	1	0.0277564
EUR	chr10:122144041:T:C	chr10:121911555:A:G	rs7074344	0.08045	-0.0666307	0.0148788	7.53e-06	1	0.0345666
EUR	chr10:122144041:T:C	chr10:121913141:G:A	rs7092306	0.080482	-0.0658094	0.0148781	9.72e-06	1	0.0284587
EUR	chr10:122144041:T:C	chr10:121913824:T:C	rs10749435	0.080454	-0.066665	0.0148785	7.44e-06	1	0.0348663
EUR	chr10:122144041:T:C	chr10:121917147:C:G	rs7077302	0.080548	-0.0659528	0.014877	9.28e-06	1	0.0294632
EUR	chr10:122144041:T:C	chr10:121921015:C:T	rs6585767	0.080496	-0.0660176	0.0148788	9.12e-06	1	0.0298594
EUR	chr10:122144041:T:C	chr10:121925179:T:C	rs2420977	0.0834805	-0.0662905	0.0147484	6.97e-06	1	0.0553185
EUR	chr10:122144041:T:C	chr10:121927635:A:C	rs10788222	0.083317	-0.0664431	0.0146663	5.89e-06	1	0.0587527
EUR	chr11:46432763:A:C	chr11:46321392:C:T	rs1044796	0.193252	0.082106	0.00993642	1.42e-16	1	0.203621
EUR	chr11:46432763:A:C	chr11:46321639:C:A	rs12285419	0.194207	0.0829829	0.00993109	6.5e-17	1	0.400141
EUR	chr11:46432763:A:C	chr11:46351761:T:C	rs7951870	0.173311	0.0826313	0.010291	9.79e-16	1	0.0406628
EUR	chr11:46432763:A:C	chr11:46356220:T:C	rs12577142	0.176105	0.0795332	0.0102139	6.87e-15	1	0.0106921
EUR	chr11:46432763:A:C	chr11:46370052:T:G	rs12575519	0.171774	0.0808873	0.0103771	6.45e-15	1	0.0112641
EUR	chr11:46432763:A:C	chr11:46372408:T:C	rs7936413	0.171888	0.0807431	0.0103019	4.59e-15	1	0.0131421
EUR	chr11:46432763:A:C	chr11:46374929:T:C	rs2046768	0.171616	0.0806413	0.0103049	5.05e-15	1	0.0124145
EUR	chr11:46432763:A:C	chr11:46375773:A:C	rs3740974	0.171668	0.0806485	0.0103045	5.01e-15	1	0.0124721
EUR	chr11:46432763:A:C	chr11:46377988:T:C	rs2279465	0.171707	0.0807469	0.010304	4.63e-15	1	0.0130656
EUR	chr11:46432763:A:C	chr11:46381302:A:G	rs35324223	0.173242	0.081328	0.0102958	2.81e-15	1	0.0180179
EUR	chr11:46432763:A:C	chr11:46432763:A:C	rs16938506	0.172934	0.0803404	0.010296	6.04e-15	1	0.0111417
EUR	chr11:46432763:A:C	chr11:46438488:C:T	rs2864076	0.172432	0.080386	0.0103013	6.02e-15	1	0.0111616
EUR	chr11:46432763:A:C	chr11:46445278:A:C	rs2171668	0.172639	0.0802973	0.0102992	6.37e-15	1	0.0108319
EUR	chr11:46432763:A:C	chr11:46448350:G:A	rs7951579	0.174072	0.080937	0.0102912	3.7e-15	1	0.0149312
EUR	chr11:46432763:A:C	chr11:46473752:A:G	rs11038900	0.172931	0.0803134	0.0102959	6.17e-15	1	0.0110796
EUR	chr11:46432763:A:C	chr11:46479104:C:G	rs58147945	0.172373	0.0802176	0.0102992	6.77e-15	1	0.0105008
EUR	chr11:46432763:A:C	chr11:46487794:T:C	rs1489192	0.17242	0.0802038	0.0102994	6.85e-15	1	0.0104364
EUR	chr11:46432763:A:C	chr11:46493454:C:G	rs12578042	0.172878	0.0802471	0.0102963	6.5e-15	1	0.0107104
EUR	chr11:46432763:A:C	chr11:46494352:A:G	rs3802888	0.172974	0.0803044	0.010296	6.21e-15	1	0.0109759
EUR	chr11:46432763:A:C	chr11:46502463:T:C	rs2902858	0.172581	0.0809652	0.0103001	3.82e-15	1	0.0145776
EUR	chr11:46432763:A:C	chr11:46514892:G:A	rs11038906	0.172541	0.0811569	0.0103006	3.3e-15	1	0.0164699
EUR	chr11:46432763:A:C	chr11:46527204:C:G	rs61882743	0.174234	0.0812336	0.0102907	2.93e-15	1	0.0176146
EUR	chr11:46432763:A:C	chr11:46530368:C:T	rs10160701	0.172863	0.0805275	0.0102967	5.25e-15	1	0.0120457
EUR	chr11:46432763:A:C	chr11:46539130:C:T	rs11819869	0.172889	0.0804516	0.0102961	5.55e-15	1	0.0116774
EUR	chr11:46432763:A:C	chr11:46545925:C:T	rs61882746	0.172792	0.0805377	0.0102975	5.24e-15	1	0.0122028
EUR	chr11:46432763:A:C	chr11:46560522:A:C	rs7127529	0.172763	0.0803992	0.0102978	5.84e-15	1	0.0115185
EUR	chr11:46432763:A:C	chr11:46562677:T:G	rs61882750	0.172706	0.0804427	0.0102983	5.66e-15	1	0.0117155
EUR	chr11:46432763:A:C	chr11:46577698:G:C	rs11038927	0.174235	0.0822047	0.010289	1.35e-15	1	0.0306092
EUR	chr11:46432763:A:C	chr11:46590255:A:G	rs61882758	0.172781	0.0810724	0.0102969	3.45e-15	1	0.0155644
EUR	chr11:46432763:A:C	chr11:46609631:C:T	rs35623865	0.172759	0.0804572	0.0102963	5.53e-15	1	0.0116978
EUR	chr11:46432763:A:C	chr11:46614145:A:T	rs7924401	0.172734	0.0813881	0.0102961	2.69e-15	1	0.0183967
EUR	chr11:46432763:A:C	chr11:46618032:G:A	rs61884264	0.172764	0.0812918	0.010296	2.89e-15	1	0.017487
EUR	chr11:46432763:A:C	chr11:46624480:A:C	rs7122039	0.172863	0.0813732	0.010295	2.7e-15	1	0.0192872
EUR	chr11:46432763:A:C	chr11:46626882:G:A	rs7108770	0.174313	0.0821381	0.0102877	1.42e-15	1	0.0295734
EUR	chr11:46432763:A:C	chr11:46628888:T:C	rs60722866	0.172758	0.0812597	0.0102955	2.96e-15	1	0.0172306
EUR	chr11:46432763:A:C	chr11:46651794:C:T	rs7109698	0.17271	0.0805028	0.0102967	5.36e-15	1	0.0118994
EUR	chr11:46432763:A:C	chr11:46424714:C:A	rs6485682	0.175017	0.0803477	0.0103002	6.16e-15	1	0.011024
EUR	chr11:46577698:G:C	chr11:46330716:C:G	rs61882674	0.165646	0.0816724	0.0105605	1.04e-14	1	0.0218482
EUR	chr11:46577698:G:C	chr11:46346691:A:T	rs61882678	0.17019	0.0795107	0.0103837	1.9e-14	1	0.0176467
EUR	chr11:46577698:G:C	chr11:46349217:A:G	rs876701	0.170188	0.0795337	0.0103836	1.87e-14	1	0.0177219
EUR	chr11:46577698:G:C	chr11:46351761:T:C	rs7951870	0.173311	0.0826313	0.010291	9.79e-16	1	0.0918424
EUR	chr11:46577698:G:C	chr11:46354544:A:C	rs61882682	0.168037	0.0780957	0.0104697	8.71e-14	1	0.0133069
EUR	chr11:46577698:G:C	chr11:46355403:C:T	rs59319338	0.167165	0.0783774	0.0104754	7.32e-14	1	0.0136654
EUR	chr11:46577698:G:C	chr11:46356220:T:C	rs12577142	0.176105	0.0795332	0.0102139	6.87e-15	1	0.0269705
EUR	chr11:46577698:G:C	chr11:46370052:T:G	rs12575519	0.171774	0.0808873	0.0103771	6.45e-15	1	0.0280814
EUR	chr11:46577698:G:C	chr11:46372408:T:C	rs7936413	0.171888	0.0807431	0.0103019	4.59e-15	1	0.0331285
EUR	chr11:46577698:G:C	chr11:46374929:T:C	rs2046768	0.171616	0.0806413	0.0103049	5.05e-15	1	0.0313731
EUR	chr11:46577698:G:C	chr11:46375773:A:C	rs3740974	0.171668	0.0806485	0.0103045	5.01e-15	1	0.0315121
EUR	chr11:46577698:G:C	chr11:46377988:T:C	rs2279465	0.171707	0.0807469	0.010304	4.63e-15	1	0.0329442
EUR	chr11:46577698:G:C	chr11:46381302:A:G	rs35324223	0.173242	0.081328	0.0102958	2.81e-15	1	0.0430509
EUR	chr11:46577698:G:C	chr11:46401136:C:A	rs12574668	0.17252	0.0801899	0.010301	6.99e-15	1	0.0259593
EUR	chr11:46577698:G:C	chr11:46432763:A:C	rs16938506	0.172934	0.0803404	0.010296	6.04e-15	1	0.0277054
EUR	chr11:46577698:G:C	chr11:46438488:C:T	rs2864076	0.172432	0.080386	0.0103013	6.02e-15	1	0.0277518
EUR	chr11:46577698:G:C	chr11:46445278:A:C	rs2171668	0.172639	0.0802973	0.0102992	6.37e-15	1	0.0269793
EUR	chr11:46577698:G:C	chr11:46448350:G:A	rs7951579	0.174072	0.080937	0.0102912	3.7e-15	1	0.034942
EUR	chr11:46577698:G:C	chr11:46449277:C:T	rs11038897	0.17283	0.0794313	0.0102968	1.22e-14	1	0.0202751
EUR	chr11:46577698:G:C	chr11:46450864:G:A	rs61882709	0.172285	0.0801329	0.0103004	7.28e-15	1	0.0251973
EUR	chr11:46577698:G:C	chr11:46473752:A:G	rs11038900	0.172931	0.0803134	0.0102959	6.17e-15	1	0.0275762
EUR	chr11:46577698:G:C	chr11:46478324:C:T	rs7130141	0.172889	0.0801927	0.0102965	6.79e-15	1	0.0264618
EUR	chr11:46577698:G:C	chr11:46479104:C:G	rs58147945	0.172373	0.0802176	0.0102992	6.77e-15	1	0.0260902
EUR	chr11:46577698:G:C	chr11:46487794:T:C	rs1489192	0.17242	0.0802038	0.0102994	6.85e-15	1	0.0259405
EUR	chr11:46577698:G:C	chr11:46493454:C:G	rs12578042	0.172878	0.0802471	0.0102963	6.5e-15	1	0.0266944
EUR	chr11:46577698:G:C	chr11:46494352:A:G	rs3802888	0.172974	0.0803044	0.010296	6.21e-15	1	0.027317
EUR	chr11:46577698:G:C	chr11:46502463:T:C	rs2902858	0.172581	0.0809652	0.0103001	3.82e-15	1	0.0356936
EUR	chr11:46577698:G:C	chr11:46514892:G:A	rs11038906	0.172541	0.0811569	0.0103006	3.3e-15	1	0.0397969
EUR	chr11:46577698:G:C	chr11:46527204:C:G	rs61882743	0.174234	0.0812336	0.0102907	2.93e-15	1	0.0407105
EUR	chr11:46577698:G:C	chr11:46530368:C:T	rs10160701	0.172863	0.0805275	0.0102967	5.25e-15	1	0.0298178
EUR	chr11:46577698:G:C	chr11:46539130:C:T	rs11819869	0.172889	0.0804516	0.0102961	5.55e-15	1	0.0289581
EUR	chr11:46577698:G:C	chr11:46539751:C:T	rs11038914	0.17278	0.0796709	0.0102968	1.01e-14	1	0.0217966
EUR	chr11:46577698:G:C	chr11:46545925:C:T	rs61882746	0.172792	0.0805377	0.0102975	5.24e-15	1	0.030166
