## Supplementary Tables 9-20 for "Biological Insights from Schizophrenia-associated Loci in Ancestral Populations" (part 12 of 20)

### Sheet: Supplementary Table 10 (continued)
Supplementary Table 10. PIP for AFR+EUR+EAS credible set identified with SuSiE-R. For each SNP participating in a credible set detected in a given GWAS, its corresponding index, summary statistics, and PIP are displayed.
EUR	chr11:46577698:G:C	chr11:46560522:A:C	rs7127529	0.172763	0.0803992	0.0102978	5.84e-15	1	0.0292575
EUR	chr11:46577698:G:C	chr11:46562677:T:G	rs61882750	0.172706	0.0804427	0.0102983	5.66e-15	1	0.0297381
EUR	chr11:46577698:G:C	chr11:46577698:G:C	rs11038927	0.174235	0.0822047	0.010289	1.35e-15	1	0.0679318
EUR	chr11:46577698:G:C	chr11:46590255:A:G	rs61882758	0.172781	0.0810724	0.0102969	3.45e-15	1	0.0379691
EUR	chr11:46577698:G:C	chr11:46609631:C:T	rs35623865	0.172759	0.0804572	0.0102963	5.53e-15	1	0.0290057
EUR	chr11:46577698:G:C	chr11:46614145:A:T	rs7924401	0.172734	0.0813881	0.0102961	2.69e-15	1	0.0444597
EUR	chr11:46577698:G:C	chr11:46618032:G:A	rs61884264	0.172764	0.0812918	0.010296	2.89e-15	1	0.0423811
EUR	chr11:46577698:G:C	chr11:46624480:A:C	rs7122039	0.172863	0.0813732	0.010295	2.7e-15	1	0.0482747
EUR	chr11:46577698:G:C	chr11:46626882:G:A	rs7108770	0.174313	0.0821381	0.0102877	1.42e-15	1	0.0657873
EUR	chr11:46577698:G:C	chr11:46628888:T:C	rs60722866	0.172758	0.0812597	0.0102955	2.96e-15	1	0.0417942
EUR	chr11:46577698:G:C	chr11:46651794:C:T	rs7109698	0.17271	0.0805028	0.0102967	5.36e-15	1	0.0290878
EUR	chr11:46577698:G:C	chr11:46424714:C:A	rs6485682	0.175017	0.0803477	0.0103002	6.16e-15	1	0.0274297
EUR	chr11:57713151:C:A	chr11:57637306:A:G	rs10750866	0.276467	0.052073	0.00870466	2.2e-09	1	0.0129261
EUR	chr11:57713151:C:A	chr11:57653985:C:A	rs7117878	0.323441	0.0500298	0.00833533	1.95e-09	1	0.0128565
EUR	chr11:57713151:C:A	chr11:57656568:T:C	rs10896633	0.323402	0.0500794	0.00833604	1.88e-09	1	0.0129325
EUR	chr11:57713151:C:A	chr11:57665855:C:T	rs527528	0.331431	0.0522311	0.00825106	2.45e-10	1	0.0168877
EUR	chr11:57713151:C:A	chr11:57666650:C:A	rs499188	0.329033	0.0540681	0.00825317	5.71e-11	1	0.0266211
EUR	chr11:57713151:C:A	chr11:57667824:G:A	rs11602109	0.327678	0.0538958	0.00825472	6.62e-11	1	0.0220108
EUR	chr11:57713151:C:A	chr11:57676370:G:A	rs12805841	0.32912	0.0549437	0.00825224	2.78e-11	1	0.0295129
EUR	chr11:57713151:C:A	chr11:57683248:A:C	rs488769	0.341218	0.0533855	0.0082385	9.17e-11	1	0.0196671
EUR	chr11:57713151:C:A	chr11:57685071:G:A	rs7121169	0.331267	0.0558877	0.00825199	1.26e-11	1	0.0450532
EUR	chr11:57713151:C:A	chr11:57685571:C:T	rs12362166	0.32913	0.0548725	0.00825172	2.93e-11	1	0.0287193
EUR	chr11:57713151:C:A	chr11:57695683:C:T	rs79740710	0.329147	0.0549195	0.008251	2.81e-11	1	0.0293231
EUR	chr11:57713151:C:A	chr11:57696295:T:C	rs12804972	0.329248	0.0548375	0.00825105	3.01e-11	1	0.0283724
EUR	chr11:57713151:C:A	chr11:57697917:C:T	rs2926656	0.330273	0.0551673	0.00824954	2.27e-11	1	0.0336942
EUR	chr11:57713151:C:A	chr11:57699563:C:G	rs11604333	0.329163	0.0549117	0.00825084	2.83e-11	1	0.0292434
EUR	chr11:57713151:C:A	chr11:57710417:C:T	rs1647405	0.330502	0.0551954	0.00824617	2.18e-11	1	0.0348595
EUR	chr11:57713151:C:A	chr11:57713151:C:A	rs576859	0.329448	0.055438	0.00825096	1.83e-11	1	0.0392189
EUR	chr11:57713151:C:A	chr11:57713683:G:A	rs7116341	0.329183	0.0550418	0.00824989	2.53e-11	1	0.030925
EUR	chr11:57713151:C:A	chr11:57721418:G:A	rs71484461	0.329112	0.0549458	0.00825031	2.74e-11	1	0.0296928
EUR	chr11:57713151:C:A	chr11:57726150:C:A	rs7938083	0.328965	0.0545096	0.00825094	3.94e-11	1	0.0250475
EUR	chr11:57713151:C:A	chr11:57729348:C:T	rs11607056	0.329178	0.0549603	0.00824992	2.7e-11	1	0.0289699
EUR	chr11:57713151:C:A	chr11:57729539:C:A	rs11604325	0.329145	0.0549057	0.00825005	2.83e-11	1	0.0292347
EUR	chr11:57713151:C:A	chr11:57730375:C:T	rs12790196	0.327784	0.0554521	0.00825707	1.87e-11	1	0.0361657
EUR	chr11:57713151:C:A	chr11:57740511:C:T	rs4827	0.329151	0.0549242	0.00824995	2.78e-11	1	0.0294621
EUR	chr11:57713151:C:A	chr11:57741206:G:C	rs12146541	0.329155	0.0549162	0.00824989	2.8e-11	1	0.0293716
EUR	chr11:57713151:C:A	chr11:57743351:G:T	rs11229113	0.32353	0.0549098	0.00825861	2.96e-11	1	0.0304303
EUR	chr11:57713151:C:A	chr11:57755368:C:T	rs77993055	0.329256	0.0550673	0.00824992	2.47e-11	1	0.0318595
EUR	chr11:57713151:C:A	chr11:57756617:C:G	rs11605731	0.32935	0.0548946	0.00824934	2.84e-11	1	0.0297042
EUR	chr11:57713151:C:A	chr11:57756838:G:A	rs11601449	0.329338	0.0548933	0.00824937	2.85e-11	1	0.0296861
EUR	chr11:57713151:C:A	chr11:57757228:G:C	rs7949841	0.329333	0.0548481	0.00824946	2.96e-11	1	0.0291407
EUR	chr11:57713151:C:A	chr11:57767070:C:G	rs11229116	0.329271	0.0549647	0.00824949	2.69e-11	1	0.0299755
EUR	chr11:57713151:C:A	chr11:57772986:C:A	rs17455520	0.329504	0.0549006	0.00824733	2.8e-11	1	0.0290666
EUR	chr11:57713151:C:A	chr11:57779528:T:C	rs35808061	0.32927	0.0549567	0.00824938	2.7e-11	1	0.0295696
EUR	chr11:57713151:C:A	chr11:57792980:A:C	rs11570190	0.329201	0.0558491	0.00824998	1.29e-11	1	0.0444825
EUR	chr11:57713151:C:A	chr11:57794697:A:G	rs11229130	0.329236	0.0558912	0.00824979	1.25e-11	1	0.0454314
EUR	chr11:57713151:C:A	chr11:57795053:G:A	rs11229131	0.329229	0.0558197	0.00824993	1.32e-11	1	0.0438617
EUR	chr11:57713151:C:A	chr11:57803208:C:T	rs3781885	0.314395	0.0558132	0.0083455	2.27e-11	1	0.0313421
EUR	chr11:57713151:C:A	chr11:57804411:C:T	rs10896647	0.329022	0.0558405	0.00825079	1.31e-11	1	0.0436263
EUR	chr11:57713151:C:A	chr11:57818190:C:T	rs708228	0.3294	0.0557529	0.00824781	1.38e-11	1	0.0422395
EUR	chr11:57713151:C:A	chr11:57832813:C:T	rs12807250	0.328805	0.0550032	0.00825086	2.62e-11	1	0.0300146
EUR	chr11:57713151:C:A	chr11:57845488:T:C	rs79260745	0.328152	0.0532795	0.00825193	1.07e-10	1	0.0172106
EUR	chr11:57713151:C:A	chr11:57850596:A:T	rs7932091	0.328155	0.053261	0.00825205	1.09e-10	1	0.0170708
EUR	chr11:57713151:C:A	chr11:57853988:A:T	rs11229148	0.328117	0.0533101	0.00825199	1.05e-10	1	0.0172818
EUR	chr11:57713151:C:A	chr11:57865327:G:C	rs71484468	0.32807	0.0522367	0.00825544	2.49e-10	1	0.013818
EUR	chr11:57713151:C:A	chr11:57871545:G:A	rs7936998	0.327682	0.0523301	0.00825573	2.32e-10	1	0.0138629
EUR	chr11:57713151:C:A	chr11:57876862:A:G	rs6591434	0.323575	0.0522168	0.00833599	3.75e-10	1	0.0131149
EUR	chr11:57713151:C:A	chr11:57899750:T:C	rs12790660	0.314408	0.0497787	0.00834574	2.45e-09	1	0.0137153
EUR	chr11:57713151:C:A	chr11:57901007:T:G	rs12798206	0.314751	0.0497402	0.00834261	2.49e-09	1	0.013673
EUR	chr11:57713151:C:A	chr11:57901469:C:G	rs10896656	0.314409	0.0498171	0.00834558	2.38e-09	1	0.0138006
EUR	chr11:57713151:C:A	chr11:57908453:C:T	rs12360939	0.313636	0.0505981	0.00842049	1.87e-09	1	0.0146017
EUR	chr11:57713151:C:A	chr11:57908572:C:T	rs11229160	0.313638	0.0504759	0.00842055	2.04e-09	1	0.0142893
EUR	chr11:57713151:C:A	chr11:57908779:T:C	rs9645687	0.311904	0.0505747	0.00842429	1.93e-09	1	0.0144813
EUR	chr11:57713151:C:A	chr11:57911557:C:A	rs10896661	0.313875	0.0504259	0.00842321	2.14e-09	1	0.0141303
EUR	chr11:57713151:C:A	chr11:57911608:A:G	rs10896662	0.313897	0.0507059	0.00842292	1.74e-09	1	0.0148546
EUR	chr11:57713151:C:A	chr11:57730760:C:T	rs2847308	0.33115	0.0552367	0.00824904	2.14e-11	1	0.0347838
EUR	chr11:57713151:C:A	chr11:57731593:C:T	rs547891	0.331157	0.055188	0.00824904	2.23e-11	1	0.0340488
EUR	chr11:57713151:C:A	chr11:57742822:A:G	rs9420	0.325094	0.0551729	0.00825495	2.33e-11	1	0.0355369
EUR	chr11:57713151:C:A	chr11:57873522:C:G	rs682503	0.321883	0.0528116	0.00833987	2.41e-10	1	0.0141041
EUR	chr11:57713151:C:A	chr11:57907938:A:G	rs631791	0.317844	0.049683	0.00834676	2.64e-09	1	0.0135035
EUR	chr11:57713151:C:A	chr11:57914356:T:G	rs641325	0.336118	0.0486883	0.00833248	5.12e-09	1	0.0131733
EUR	chr11:124744061:G:A	chr11:124743036:A:G	rs12293670	0.333317	-0.0634652	0.00832922	2.55e-14	1	0.53659
EUR	chr11:124744061:G:A	chr11:124744061:G:A	rs55661361	0.33353	-0.0632681	0.00832416	2.95e-14	1	0.466574
EUR	chr12:23483645:T:C	chr12:23348076:G:C	rs77071786	0.0536534	0.0963456	0.0179517	8.01e-08	1	0.297639
EUR	chr12:23483645:T:C	chr12:23438727:G:A	rs139191636	0.052957	0.0904357	0.0178162	3.85e-07	1	0.0696418
EUR	chr12:23483645:T:C	chr12:23486458:G:A	rs79259102	0.0572711	0.0860944	0.016681	2.45e-07	1	0.0939711
EUR	chr12:23483645:T:C	chr12:23486608:C:G	rs77777611	0.0572694	0.0850705	0.0166063	3.01e-07	1	0.079186
EUR	chr12:23483645:T:C	chr12:23486913:T:G	rs16926279	0.0573589	0.0857876	0.0165994	2.36e-07	1	0.096928
EUR	chr12:23483645:T:C	chr12:23487361:C:T	rs7303261	0.0572835	0.0850452	0.0166065	3.04e-07	1	0.0786339
EUR	chr12:23483645:T:C	chr12:23487545:A:G	rs7303433	0.0572855	0.0850311	0.0166059	3.05e-07	1	0.0784039
EUR	chr12:23483645:T:C	chr12:23488084:T:C	rs77336384	0.0572856	0.0850873	0.0166057	2.99e-07	1	0.0796056
EUR	chr12:23483645:T:C	chr12:23489761:C:T	rs7298679	0.0577004	0.0874493	0.0166727	1.56e-07	1	0.137801
EUR	chr12:74980324:C:T	chr12:74896276:C:T	rs2136037	0.358062	-0.0381089	0.00816693	3.07e-06	1	0.00355919
EUR	chr12:74980324:C:T	chr12:74907836:A:C	rs11838111	0.307644	-0.0409814	0.0084474	1.23e-06	1	0.00807955
EUR	chr12:74980324:C:T	chr12:74907840:C:T	rs11833439	0.307665	-0.0410058	0.00844733	1.21e-06	1	0.00818502
EUR	chr12:74980324:C:T	chr12:74908804:G:A	rs7955462	0.325468	-0.0421733	0.00834911	4.39e-07	1	0.0185643
EUR	chr12:74980324:C:T	chr12:74909600:A:C	rs6582255	0.32551	-0.0421874	0.00834876	4.35e-07	1	0.0187294
EUR	chr12:74980324:C:T	chr12:74910078:G:T	rs6582256	0.307702	-0.0409289	0.00844715	1.26e-06	1	0.00786552
EUR	chr12:74980324:C:T	chr12:74911954:C:A	rs11180278	0.307167	-0.0407009	0.00844867	1.45e-06	1	0.00689633
EUR	chr12:74980324:C:T	chr12:74912367:T:C	rs11180279	0.309398	-0.0412604	0.00844644	1.03e-06	1	0.00913391
EUR	chr12:74980324:C:T	chr12:74914770:G:A	rs6582258	0.325473	-0.0422483	0.00834894	4.19e-07	1	0.0193677
EUR	chr12:74980324:C:T	chr12:74916365:A:G	rs6582259	0.325375	-0.0422596	0.00834927	4.16e-07	1	0.0194723
EUR	chr12:74980324:C:T	chr12:74916655:T:C	rs6582260	0.308051	-0.0418294	0.00844719	7.35e-07	1	0.0126918
EUR	chr12:74980324:C:T	chr12:74917628:G:A	rs4131954	0.307653	-0.0409137	0.00844722	1.28e-06	1	0.00780187
EUR	chr12:74980324:C:T	chr12:74921732:G:A	rs11180282	0.307733	-0.0419201	0.00844404	6.89e-07	1	0.013574
EUR	chr12:74980324:C:T	chr12:74929694:A:G	rs17791574	0.30779	-0.041952	0.00844384	6.75e-07	1	0.0136845
EUR	chr12:74980324:C:T	chr12:74931116:A:G	rs7311167	0.324209	-0.0424016	0.0083476	3.78e-07	1	0.0218238
EUR	chr12:74980324:C:T	chr12:74932416:T:A	rs7966797	0.307849	-0.0420352	0.00844375	6.42e-07	1	0.0143203
EUR	chr12:74980324:C:T	chr12:74932866:G:A	rs10879865	0.307786	-0.0419199	0.00844395	6.89e-07	1	0.0134445
EUR	chr12:74980324:C:T	chr12:74934303:A:G	rs12832858	0.310503	-0.0408038	0.00843161	1.3e-06	1	0.00746364
EUR	chr12:74980324:C:T	chr12:74934660:G:A	rs11180292	0.309563	-0.0408184	0.00844046	1.32e-06	1	0.00735466
EUR	chr12:74980324:C:T	chr12:74937805:G:A	rs7315357	0.30781	-0.0411577	0.00844369	1.09e-06	1	0.00894909
EUR	chr12:74980324:C:T	chr12:74938029:G:T	rs1526818	0.307769	-0.0418751	0.00844379	7.08e-07	1	0.0131281
EUR	chr12:74980324:C:T	chr12:74939417:G:A	rs12312365	0.307749	-0.0418733	0.00844415	7.09e-07	1	0.0131026
EUR	chr12:74980324:C:T	chr12:74940932:T:C	rs7952767	0.307797	-0.0412328	0.00844434	1.05e-06	1	0.00929589
EUR	chr12:74980324:C:T	chr12:74941247:A:G	rs1358213	0.307881	-0.042021	0.00844399	6.48e-07	1	0.014201
EUR	chr12:74980324:C:T	chr12:74943371:T:C	rs12316904	0.307826	-0.0419292	0.00844396	6.85e-07	1	0.0135121
EUR	chr12:74980324:C:T	chr12:74944756:A:G	rs35749019	0.309767	-0.0409388	0.00844044	1.23e-06	1	0.00783214
EUR	chr12:74980324:C:T	chr12:74945510:A:G	rs1526821	0.323524	-0.0433139	0.00834872	2.12e-07	1	0.0357526
EUR	chr12:74980324:C:T	chr12:74945829:G:A	rs1405461	0.308696	-0.0409822	0.00844267	1.21e-06	1	0.00798693
EUR	chr12:74980324:C:T	chr12:74946622:C:T	rs12315638	0.323506	-0.0432756	0.0083488	2.18e-07	1	0.034964
EUR	chr12:74980324:C:T	chr12:74947766:C:G	rs1358216	0.308574	-0.0410665	0.0084439	1.15e-06	1	0.00849099
EUR	chr12:74980324:C:T	chr12:74948963:C:T	rs7312482	0.323573	-0.0435401	0.00834845	1.83e-07	1	0.0405989
EUR	chr12:74980324:C:T	chr12:74950077:G:C	rs4400870	0.308748	-0.0419477	0.00844264	6.75e-07	1	0.0133058
EUR	chr12:74980324:C:T	chr12:74950099:G:T	rs4614531	0.308744	-0.0419216	0.00844256	6.85e-07	1	0.013122
EUR	chr12:74980324:C:T	chr12:74951873:G:C	rs11180302	0.308613	-0.0419145	0.0084438	6.91e-07	1	0.0130282
EUR	chr12:74980324:C:T	chr12:74952078:C:T	rs2204576	0.324261	-0.0444011	0.00834835	1.05e-07	1	0.0672777
EUR	chr12:74980324:C:T	chr12:74952951:A:G	rs11180303	0.311097	-0.0420802	0.00843986	6.17e-07	1	0.0150538
EUR	chr12:74980324:C:T	chr12:74954310:G:T	rs11615533	0.307175	-0.0411482	0.00844626	1.11e-06	1	0.00859991
EUR	chr12:74980324:C:T	chr12:74954419:C:G	rs1526803	0.283015	-0.0461346	0.00885999	1.92e-07	1	0.0405795
EUR	chr12:74980324:C:T	chr12:74958225:T:C	rs7314533	0.30832	-0.0411209	0.00844407	1.12e-06	1	0.00873391
EUR	chr12:74980324:C:T	chr12:74962859:T:C	rs11180307	0.308642	-0.0420087	0.00844398	6.53e-07	1	0.0140497
EUR	chr12:74980324:C:T	chr12:74964546:T:C	rs12300551	0.308403	-0.0418575	0.008444	7.16e-07	1	0.012944
EUR	chr12:74980324:C:T	chr12:74970947:G:T	rs7310130	0.307742	-0.0408267	0.0084468	1.34e-06	1	0.00743441
EUR	chr12:74980324:C:T	chr12:74971075:C:T	rs7974657	0.307733	-0.0408305	0.00844683	1.34e-06	1	0.00744857
EUR	chr12:74980324:C:T	chr12:74972752:G:C	rs4331176	0.308233	-0.0419265	0.00844587	6.9e-07	1	0.0133689
EUR	chr12:74980324:C:T	chr12:74973149:G:A	rs10506681	0.307765	-0.0406508	0.00852135	1.84e-06	1	0.0056528
EUR	chr12:74980324:C:T	chr12:74973452:G:T	rs12300503	0.307735	-0.0408358	0.0085215	1.65e-06	1	0.00620675
EUR	chr12:74980324:C:T	chr12:74976175:G:A	rs11832461	0.307233	-0.0416343	0.00852197	1.03e-06	1	0.0092831
EUR	chr12:74980324:C:T	chr12:74978530:G:A	rs10161220	0.307744	-0.0408402	0.0085214	1.65e-06	1	0.00622219
EUR	chr12:74980324:C:T	chr12:74978686:G:A	rs12310095	0.3078	-0.0407879	0.00852142	1.7e-06	1	0.00605851
EUR	chr12:74980324:C:T	chr12:74978887:T:C	rs10161414	0.323192	-0.0442991	0.0084266	1.46e-07	1	0.0510532
EUR	chr12:74980324:C:T	chr12:74986026:G:A	rs10785163	0.299144	-0.0401789	0.00869117	3.78e-06	1	0.00343633
EUR	chr12:74980324:C:T	chr12:74917167:T:C	rs4309217	0.328732	-0.0422181	0.00834964	4.28e-07	1	0.0190059
EUR	chr12:74980324:C:T	chr12:74917555:A:G	rs4131955	0.328742	-0.0422815	0.0083497	4.11e-07	1	0.0196883
EUR	chr12:74980324:C:T	chr12:74917943:A:G	rs4131953	0.328752	-0.0422652	0.00834971	4.15e-07	1	0.0195091
EUR	chr12:74980324:C:T	chr12:74918351:G:A	rs11180281	0.328744	-0.0422343	0.0083496	4.23e-07	1	0.0191809
EUR	chr12:74980324:C:T	chr12:74920939:A:G	rs10879860	0.328759	-0.0424442	0.00834711	3.68e-07	1	0.0217301
EUR	chr12:74980324:C:T	chr12:74921305:A:G	rs1546803	0.361393	-0.0380678	0.00816548	3.13e-06	1	0.0035205
EUR	chr12:74980324:C:T	chr12:74924489:A:T	rs10785156	0.361482	-0.0381474	0.00816551	2.99e-06	1	0.00366449
EUR	chr12:74980324:C:T	chr12:74930945:A:T	rs10879863	0.361399	-0.0380549	0.00816533	3.15e-06	1	0.00349895
EUR	chr12:74980324:C:T	chr12:74932168:T:G	rs10879864	0.361402	-0.0380438	0.00816532	3.17e-06	1	0.00347955
EUR	chr12:74980324:C:T	chr12:74939994:T:C	rs10879866	0.361395	-0.0380385	0.00816537	3.18e-06	1	0.00346989
EUR	chr12:74980324:C:T	chr12:74946958:T:C	rs10785159	0.360503	-0.0390315	0.00816685	1.76e-06	1	0.00578184
EUR	chr12:74980324:C:T	chr12:74959499:A:G	rs952408	0.359305	-0.038214	0.00815501	2.79e-06	1	0.00388527
EUR	chr12:74980324:C:T	chr12:74963765:A:G	rs1526813	0.361517	-0.038049	0.00816521	3.16e-06	1	0.00349797
EUR	chr12:74980324:C:T	chr12:74963902:C:A	rs1526812	0.361484	-0.0380568	0.00816529	3.15e-06	1	0.00345201
EUR	chr12:74980324:C:T	chr12:74966448:A:G	rs11180311	0.358162	-0.0390811	0.00815698	1.66e-06	1	0.00608564
EUR	chr12:74980324:C:T	chr12:74969239:A:G	rs10879869	0.361314	-0.0389482	0.00816715	1.85e-06	1	0.0055367
EUR	chr12:74980324:C:T	chr12:74980324:C:T	rs10879870	0.329187	-0.0441426	0.00835695	1.28e-07	1	0.0591913
EUR	chr12:99087253:T:A	chr12:99042877:G:A	rs935143	0.3706	-0.0518514	0.00819211	2.46e-10	1	0.012155
EUR	chr12:99087253:T:A	chr12:99044685:C:T	rs7311721	0.375493	-0.0517266	0.00818972	2.68e-10	1	0.0117973
EUR	chr12:99087253:T:A	chr12:99046453:G:A	rs7955942	0.375617	-0.0516277	0.00818928	2.9e-10	1	0.0114989
EUR	chr12:99087253:T:A	chr12:99047674:G:A	rs7294393	0.375705	-0.0514973	0.00818902	3.2e-10	1	0.0111312
EUR	chr12:99087253:T:A	chr12:99053361:C:A	rs3794799	0.378983	-0.050659	0.00811103	4.22e-10	1	0.0104135
EUR	chr12:99087253:T:A	chr12:99063894:G:A	rs7974917	0.377092	-0.0510353	0.00809829	2.94e-10	1	0.011602
EUR	chr12:99087253:T:A	chr12:99068591:A:G	rs6419378	0.377378	-0.0529954	0.00809596	5.91e-11	1	0.0246519
EUR	chr12:99087253:T:A	chr12:99069766:C:A	rs7977423	0.381943	-0.0541934	0.0080932	2.14e-11	1	0.053423
EUR	chr12:99087253:T:A	chr12:99070783:G:C	rs10860387	0.377173	-0.0525353	0.00809531	8.61e-11	1	0.0195467
EUR	chr12:99087253:T:A	chr12:99073457:T:C	rs2372634	0.381012	-0.0537378	0.00809445	3.16e-11	1	0.0396219
EUR	chr12:99087253:T:A	chr12:99074034:C:T	rs7975384	0.377319	-0.0521829	0.00809624	1.15e-10	1	0.0167237
EUR	chr12:99087253:T:A	chr12:99074452:C:T	rs2372635	0.381445	-0.0525459	0.00809372	8.46e-11	1	0.020218
EUR	chr12:99087253:T:A	chr12:99074604:A:C	rs6538895	0.380805	-0.053845	0.0080949	2.9e-11	1	0.0418299
EUR	chr12:99087253:T:A	chr12:99075330:A:G	rs2372636	0.379947	-0.0538772	0.00809509	2.82e-11	1	0.0426776
EUR	chr12:99087253:T:A	chr12:99076149:G:C	rs2372637	0.380912	-0.0535105	0.0080941	3.82e-11	1	0.0341724
EUR	chr12:99087253:T:A	chr12:99077062:G:A	rs2372638	0.376325	-0.0525605	0.00809531	8.43e-11	1	0.0198309
EUR	chr12:99087253:T:A	chr12:99077457:A:G	rs2372639	0.37617	-0.0518934	0.00809548	1.45e-10	1	0.01485
EUR	chr12:99087253:T:A	chr12:99077616:G:T	rs7139247	0.376198	-0.0519199	0.0080955	1.42e-10	1	0.015
EUR	chr12:99087253:T:A	chr12:99078648:C:T	rs10745839	0.381133	-0.0534305	0.00809409	4.08e-11	1	0.0321677
EUR	chr12:99087253:T:A	chr12:99080758:T:G	rs7137868	0.376636	-0.05206	0.00809623	1.27e-10	1	0.0159513
EUR	chr12:99087253:T:A	chr12:99080805:C:T	rs7307199	0.381244	-0.0534051	0.00809408	4.17e-11	1	0.0322377
EUR	chr12:99087253:T:A	chr12:99081448:G:C	rs2372640	0.380972	-0.05332	0.00809453	4.48e-11	1	0.0304431
EUR	chr12:99087253:T:A	chr12:99081912:T:C	rs7297221	0.376601	-0.0518522	0.008096	1.51e-10	1	0.014652
EUR	chr12:99087253:T:A	chr12:99082397:G:A	rs2888378	0.381218	-0.0533032	0.00809382	4.53e-11	1	0.0300219
EUR	chr12:99087253:T:A	chr12:99083046:G:A	rs10745840	0.38124	-0.0532503	0.00809381	4.73e-11	1	0.029111
EUR	chr12:99087253:T:A	chr12:99083206:C:T	rs10777954	0.377229	-0.0517628	0.00809527	1.61e-10	1	0.0142028
EUR	chr12:99087253:T:A	chr12:99083847:T:C	rs2888379	0.380974	-0.0534234	0.00809431	4.11e-11	1	0.032565
EUR	chr12:99087253:T:A	chr12:99084848:C:T	rs3803094	0.381158	-0.0541926	0.00809377	2.15e-11	1	0.0535912
EUR	chr12:99087253:T:A	chr12:99085256:G:T	rs3825267	0.376696	-0.0516422	0.00809558	1.78e-10	1	0.0136029
EUR	chr12:99087253:T:A	chr12:99085269:C:T	rs7970121	0.380964	-0.0533252	0.00809425	4.46e-11	1	0.030362
EUR	chr12:99087253:T:A	chr12:99086402:A:G	rs4762548	0.375271	-0.0520407	0.00809656	1.3e-10	1	0.0158135
EUR	chr12:99087253:T:A	chr12:99086438:A:G	rs2372641	0.379261	-0.0537461	0.00809531	3.15e-11	1	0.0394203
EUR	chr12:99087253:T:A	chr12:99086770:A:G	rs2372642	0.380019	-0.0535826	0.00809444	3.6e-11	1	0.0361397
EUR	chr12:99087253:T:A	chr12:99087094:A:C	rs6538897	0.376111	-0.052099	0.00809645	1.24e-10	1	0.0161986
EUR	chr12:99087253:T:A	chr12:99087253:T:A	rs7299393	0.380843	-0.0536718	0.00809458	3.34e-11	1	0.0381972
EUR	chr12:99087253:T:A	chr12:99087274:G:T	rs7314011	0.380132	-0.0536512	0.00809511	3.41e-11	1	0.0371555
EUR	chr12:99087253:T:A	chr12:99087758:C:T	rs7314469	0.379676	-0.0529055	0.00808131	5.88e-11	1	0.025893
EUR	chr12:99087253:T:A	chr12:99087787:C:T	rs10735361	0.379714	-0.0527152	0.00808126	6.89e-11	1	0.0228228
EUR	chr12:99087253:T:A	chr12:99089275:C:T	rs10860388	0.379694	-0.0528813	0.00808105	6e-11	1	0.0249559
EUR	chr12:99087253:T:A	chr12:99089557:A:G	rs10860389	0.37877	-0.0529756	0.00808126	5.55e-11	1	0.0262675
EUR	chr12:99087253:T:A	chr12:99092260:C:T	rs2372643	0.381095	-0.0519243	0.00807922	1.3e-10	1	0.0159464
EUR	chr12:99087253:T:A	chr12:99094246:A:G	rs11109725	0.378599	-0.0525507	0.0080812	7.88e-11	1	0.0208692
EUR	chr12:99087253:T:A	chr12:99094902:A:G	rs6538898	0.380422	-0.0521654	0.00808006	1.07e-10	1	0.0174803
EUR	chr12:99087253:T:A	chr12:99097706:C:T	rs4762554	0.377812	-0.050477	0.00807913	4.16e-10	1	0.0102166
EUR	chr12:99087253:T:A	chr12:99098008:T:G	rs4762555	0.377028	-0.0507121	0.00807968	3.46e-10	1	0.0107697
EUR	chr12:99087253:T:A	chr12:99098767:C:T	rs10860390	0.380902	-0.0532233	0.00807873	4.46e-11	1	0.0305623
EUR	chr12:99087253:T:A	chr12:99099957:G:C	rs10745841	0.378101	-0.0527489	0.00806139	6.01e-11	1	0.0250048
EUR	chr12:99087253:T:A	chr12:99100580:A:G	rs10777956	0.381748	-0.0529207	0.00807746	5.69e-11	1	0.0259385
EUR	chr12:99087253:T:A	chr12:99101061:C:T	rs10745842	0.382699	-0.0529115	0.00807747	5.73e-11	1	0.0258058
EUR	chr12:99087253:T:A	chr12:99101208:T:C	rs10735362	0.382335	-0.0530022	0.00807838	5.35e-11	1	0.0267607
EUR	chr12:99087253:T:A	chr12:99102252:G:A	rs10745843	0.380595	-0.0518245	0.00807875	1.41e-10	1	0.0154211
EUR	chr12:99087253:T:A	chr12:99102924:T:C	rs4762557	0.381261	-0.0519383	0.00807877	1.28e-10	1	0.0161452
EUR	chr12:99087253:T:A	chr12:99104862:G:A	rs4762559	0.380536	-0.0518079	0.00807872	1.43e-10	1	0.0153218
EUR	chr12:99087253:T:A	chr12:99106342:C:T	rs10777957	0.381223	-0.0518514	0.00807881	1.38e-10	1	0.0155843
EUR	chr12:99087253:T:A	chr12:99107837:C:A	rs2372719	0.376303	-0.0508617	0.00808187	3.11e-10	1	0.0111649
EUR	chr12:99087253:T:A	chr12:99109114:T:C	rs7953690	0.37494	-0.0508755	0.00808225	3.08e-10	1	0.011197
EUR	chr12:99087253:T:A	chr12:99109844:G:C	rs10507107	0.375258	-0.0506276	0.00808218	3.75e-10	1	0.0105612
EUR	chr12:99087253:T:A	chr12:99114609:G:A	rs2372720	0.380825	-0.0520037	0.00808058	1.23e-10	1	0.0165107
EUR	chr12:99087253:T:A	chr12:99115791:C:A	rs7970642	0.381179	-0.0511186	0.00807975	2.5e-10	1	0.0120883
EUR	chr12:99087253:T:A	chr12:99116824:C:A	rs7488242	0.379396	-0.0518167	0.00808096	1.43e-10	1	0.0152956
EUR	chr12:99087253:T:A	chr12:99116940:A:G	rs2372724	0.375406	-0.0505235	0.00808229	4.07e-10	1	0.0103262
EUR	chr12:99087253:T:A	chr12:99117393:G:A	rs7978433	0.379404	-0.0519562	0.00808135	1.28e-10	1	0.0161004
EUR	chr12:99087253:T:A	chr12:99120280:G:A	rs7961981	0.379972	-0.0509588	0.00808115	2.87e-10	1	0.0115726
EUR	chr12:99087253:T:A	chr12:99120374:A:G	rs7961789	0.379293	-0.0511896	0.00808131	2.38e-10	1	0.0123524
EUR	chr12:99087253:T:A	chr12:99124465:T:C	rs7979379	0.376754	-0.0507228	0.00808488	3.52e-10	1	0.0107744
EUR	chr12:122055072:T:C	chr12:122227892:C:T	rs11057183	0.212466	-0.0522964	0.00985582	1.12e-07	1	0.665875
EUR	chr12:122055072:T:C	chr12:122243490:C:G	rs11057279	0.215388	-0.0512189	0.00991409	2.39e-07	1	0.290654
EUR	chr12:122055072:T:C	chr12:122049374:A:T	rs12812519	0.483278	0.0449396	0.00788423	1.2e-08	2	0.0109692
EUR	chr12:122055072:T:C	chr12:122050108:C:T	rs1976859	0.48357	0.0441511	0.00788462	2.15e-08	2	0.0072872
EUR	chr12:122055072:T:C	chr12:122053027:A:C	rs34739240	0.443101	0.0435405	0.00796321	4.56e-08	2	0.00697555
EUR	chr12:122055072:T:C	chr12:122054692:A:G	rs2280573	0.482531	0.0445437	0.00788703	1.63e-08	2	0.00837088
EUR	chr12:122055072:T:C	chr12:122055072:T:C	rs2280574	0.48226	0.0450088	0.00788441	1.14e-08	2	0.0120731
EUR	chr12:122055072:T:C	chr12:122055478:A:C	rs7137049	0.482702	0.0449834	0.00788442	1.16e-08	2	0.0118948
EUR	chr12:122055072:T:C	chr12:122056903:T:C	rs11835818	0.481525	0.0446005	0.00788562	1.55e-08	2	0.0116253
EUR	chr12:122055072:T:C	chr12:122057534:G:C	rs28691281	0.480123	0.0448545	0.00788571	1.28e-08	2	0.0128105
EUR	chr12:122055072:T:C	chr12:122065471:C:T	rs34532891	0.473548	0.0449846	0.00788527	1.16e-08	2	0.0160143
EUR	chr12:122055072:T:C	chr12:122065538:G:A	rs34974633	0.473982	0.0440913	0.00788523	2.25e-08	2	0.00865562
EUR	chr12:122055072:T:C	chr12:122066314:T:C	rs36079122	0.472444	0.0441161	0.00796119	3e-08	2	0.00675947
EUR	chr12:122055072:T:C	chr12:122067746:G:T	rs35764187	0.474617	0.0445751	0.00788504	1.58e-08	2	0.0115605
EUR	chr12:122055072:T:C	chr12:122069601:T:C	rs61952904	0.475579	0.0436148	0.00788131	3.13e-08	2	0.00728452
EUR	chr12:122055072:T:C	chr12:122069904:A:G	rs35249105	0.474245	0.0445574	0.00788237	1.58e-08	2	0.0119794
EUR	chr12:122055072:T:C	chr12:122070022:G:A	rs34047484	0.474189	0.0448332	0.00788131	1.28e-08	2	0.013472
EUR	chr12:122055072:T:C	chr12:122071981:G:A	rs61952920	0.477901	0.0450972	0.00788194	1.06e-08	2	0.0138915
EUR	chr12:122055072:T:C	chr12:122073332:A:G	rs34123446	0.474714	0.0444098	0.00788147	1.75e-08	2	0.0109561
EUR	chr12:122055072:T:C	chr12:122076568:G:C	rs35676267	0.474824	0.0433594	0.00788133	3.77e-08	2	0.0059776
EUR	chr12:122055072:T:C	chr12:122082669:A:G	rs61952922	0.47932	0.0441585	0.0078703	2.01e-08	2	0.00933659
EUR	chr12:122055072:T:C	chr12:122083571:T:C	rs61952923	0.475214	0.0438818	0.00787823	2.55e-08	2	0.00825787
EUR	chr12:122055072:T:C	chr12:122084705:C:T	rs145378846	0.473936	0.0441377	0.00787813	2.11e-08	2	0.00949277
EUR	chr12:122055072:T:C	chr12:122084801:G:A	rs142385170	0.474478	0.0440751	0.00787811	2.21e-08	2	0.00917074
EUR	chr12:122055072:T:C	chr12:122085015:T:C	rs146154021	0.47526	0.0439988	0.00787809	2.34e-08	2	0.00879705
EUR	chr12:122055072:T:C	chr12:122085762:T:G	rs148015593	0.477931	0.0439194	0.0079532	3.35e-08	2	0.00665747
EUR	chr12:122055072:T:C	chr12:122085944:C:A	rs143116451	0.457354	0.0451081	0.00796392	1.48e-08	2	0.012144
EUR	chr12:122055072:T:C	chr12:122086963:A:G	rs36139084	0.475668	0.0446619	0.00787824	1.44e-08	2	0.0136041
EUR	chr12:122055072:T:C	chr12:122087073:G:A	rs36167334	0.475747	0.0446971	0.0078779	1.4e-08	2	0.0139138
EUR	chr12:122055072:T:C	chr12:122088381:T:A	rs36158849	0.476996	0.0445148	0.00787799	1.6e-08	2	0.0124662
EUR	chr12:122055072:T:C	chr12:122090294:G:C	rs36189777	0.477334	0.0433368	0.00787833	3.78e-08	2	0.00856266
EUR	chr12:122055072:T:C	chr12:122090419:A:C	rs36145332	0.477403	0.0432426	0.00787833	4.05e-08	2	0.00814312
EUR	chr12:122055072:T:C	chr12:122090554:A:G	rs36126817	0.480767	0.0449434	0.00787811	1.16e-08	2	0.0152552
EUR	chr12:122055072:T:C	chr12:122091477:T:C	rs36127386	0.476643	0.0435038	0.00787842	3.35e-08	2	0.0093767
EUR	chr12:122055072:T:C	chr12:122092107:C:T	rs146055085	0.477886	0.0443369	0.00787855	1.83e-08	2	0.011209
EUR	chr12:122055072:T:C	chr12:122092350:T:C	rs36165342	0.478152	0.0436441	0.00787824	3.03e-08	2	0.00766551
EUR	chr12:122055072:T:C	chr12:122096282:A:G	rs144957720	0.478103	0.0435554	0.00787819	3.23e-08	2	0.00776774
EUR	chr12:122055072:T:C	chr12:122096775:G:A	rs145806363	0.478176	0.0435489	0.00787836	3.25e-08	2	0.00729778
EUR	chr12:122055072:T:C	chr12:122097279:C:T	rs150870813	0.478075	0.0435762	0.00787813	3.18e-08	2	0.00740478
EUR	chr12:122055072:T:C	chr12:122097946:T:C	rs140025566	0.478061	0.0435974	0.00787808	3.13e-08	2	0.00748665
EUR	chr12:122055072:T:C	chr12:122101036:A:T	rs147802020	0.476361	0.0435518	0.00787833	3.24e-08	2	0.00963258
EUR	chr12:122055072:T:C	chr12:122102430:A:T	rs143679453	0.478034	0.0435552	0.00787804	3.23e-08	2	0.00732778
EUR	chr12:122055072:T:C	chr12:122103130:A:G	rs36128516	0.478287	0.0435607	0.00787801	3.21e-08	2	0.00734894
EUR	chr12:122055072:T:C	chr12:122104509:G:C	rs36196918	0.478006	0.0435611	0.00787788	3.21e-08	2	0.00735314
EUR	chr12:122055072:T:C	chr12:122104807:C:T	rs36157560	0.478359	0.0433647	0.00787791	3.7e-08	2	0.00666562
EUR	chr12:122055072:T:C	chr12:122105278:G:C	rs36168754	0.477177	0.0436811	0.00787809	2.95e-08	2	0.00781766
EUR	chr12:122055072:T:C	chr12:122105918:G:T	rs28652632	0.478381	0.0432856	0.00787798	3.92e-08	2	0.00641361
EUR	chr12:122055072:T:C	chr12:122106016:T:C	rs28414202	0.478351	0.0433222	0.00787803	3.82e-08	2	0.00652703
EUR	chr12:122055072:T:C	chr12:122106754:T:A	rs28503672	0.478397	0.0432627	0.00787807	3.98e-08	2	0.0063421
EUR	chr12:122055072:T:C	chr12:122108495:C:T	rs28569273	0.476392	0.043249	0.00787801	4.02e-08	2	0.00817835
EUR	chr12:122055072:T:C	chr12:122108763:G:C	rs28517281	0.47837	0.0433174	0.00787797	3.83e-08	2	0.00651292
EUR	chr12:122055072:T:C	chr12:122109702:T:C	rs28548845	0.479751	0.0431694	0.00786983	4.12e-08	2	0.0061987
EUR	chr12:122055072:T:C	chr12:122113513:C:T	rs28585613	0.475766	0.0441081	0.00787807	2.16e-08	2	0.0133148
EUR	chr12:122055072:T:C	chr12:122113798:C:T	rs28545660	0.475878	0.0433401	0.00787846	3.77e-08	2	0.00857458
EUR	chr12:122055072:T:C	chr12:122114047:A:G	rs28421373	0.476789	0.0430734	0.00787828	4.57e-08	2	0.00745762
EUR	chr12:122055072:T:C	chr12:122114394:T:C	rs28450064	0.476793	0.0429951	0.00787818	4.83e-08	2	0.00716865
EUR	chr12:122055072:T:C	chr12:122114495:T:C	rs28639626	0.476832	0.0430077	0.00787813	4.79e-08	2	0.0072154
EUR	chr12:122055072:T:C	chr12:122114712:T:G	rs28649184	0.476832	0.0429923	0.0078782	4.84e-08	2	0.00715814
EUR	chr12:122055072:T:C	chr12:122114814:C:T	rs28385906	0.476797	0.043004	0.00787824	4.8e-08	2	0.00719973
EUR	chr12:122055072:T:C	chr12:122115287:C:A	rs28739522	0.476774	0.0430835	0.00787992	4.56e-08	2	0.00746196
EUR	chr12:122055072:T:C	chr12:122115309:T:C	rs28464252	0.476762	0.0429919	0.00787992	4.87e-08	2	0.00712296
EUR	chr12:122055072:T:C	chr12:122115536:G:C	rs28580546	0.476751	0.0429824	0.00788002	4.91e-08	2	0.00708711
EUR	chr12:122055072:T:C	chr12:122115966:A:G	rs28613772	0.476784	0.0429998	0.00787997	4.85e-08	2	0.00715036
EUR	chr12:122055072:T:C	chr12:122116256:A:T	rs28529535	0.476787	0.043015	0.00787992	4.79e-08	2	0.00720639
EUR	chr12:122055072:T:C	chr12:122116421:T:A	rs28626850	0.476782	0.0430035	0.00787992	4.83e-08	2	0.00716469
EUR	chr12:122055072:T:C	chr12:122116742:A:G	rs28737311	0.477678	0.0442107	0.00787967	2.01e-08	2	0.0103875
EUR	chr12:122055072:T:C	chr12:122118352:C:A	rs28430881	0.47634	0.045329	0.00787948	8.78e-09	2	0.0205755
EUR	chr12:122055072:T:C	chr12:122118392:T:A	rs28478717	0.477631	0.0443118	0.0078795	1.87e-08	2	0.0110133
EUR	chr12:122055072:T:C	chr12:122118576:A:G	rs28607028	0.477672	0.0442991	0.00787954	1.89e-08	2	0.0109315
EUR	chr12:122055072:T:C	chr12:122118779:C:T	rs28631172	0.477672	0.0442189	0.0078796	2e-08	2	0.0104385
EUR	chr12:122055072:T:C	chr12:122118932:C:T	rs28453771	0.477681	0.0442337	0.00787955	1.98e-08	2	0.0105286
EUR	chr12:122055072:T:C	chr12:122119034:C:T	rs28506952	0.477624	0.0442708	0.00787963	1.93e-08	2	0.0107519
EUR	chr12:122055072:T:C	chr12:122119315:G:A	rs28591322	0.477689	0.0442304	0.00787959	1.99e-08	2	0.0105075
EUR	chr12:122055072:T:C	chr12:122119565:G:A	rs28699616	0.477654	0.0442589	0.00787953	1.94e-08	2	0.0106822
EUR	chr12:122055072:T:C	chr12:122119613:G:C	rs28401575	0.47765	0.0442491	0.00787955	1.96e-08	2	0.0106217
EUR	chr12:122055072:T:C	chr12:122119686:T:C	rs28498376	0.477648	0.044282	0.00787949	1.91e-08	2	0.0108261
EUR	chr12:122055072:T:C	chr12:122120657:A:G	rs28461580	0.476766	0.0430611	0.00787975	4.63e-08	2	0.00738051
EUR	chr12:122055072:T:C	chr12:122121157:A:G	rs28410367	0.476768	0.0430656	0.00787975	4.62e-08	2	0.00739748
EUR	chr12:122055072:T:C	chr12:122122115:G:A	rs28478366	0.476762	0.0430079	0.00787975	4.81e-08	2	0.00718397
EUR	chr12:122055072:T:C	chr12:122122212:A:G	rs28683032	0.476772	0.0430562	0.00787978	4.65e-08	2	0.00736148
EUR	chr12:122055072:T:C	chr12:122122290:C:T	rs11059094	0.477788	0.042907	0.00788029	5.18e-08	2	0.00654732
EUR	chr12:122055072:T:C	chr12:122122516:A:G	rs11060477	0.475948	0.0431285	0.00787975	4.42e-08	2	0.00764039
EUR	chr12:122055072:T:C	chr12:122122635:A:G	rs11061156	0.476772	0.0430815	0.00787984	4.57e-08	2	0.00745599
EUR	chr12:122055072:T:C	chr12:122122940:G:A	rs12366611	0.476722	0.043063	0.00788018	4.64e-08	2	0.00737882
EUR	chr12:122055072:T:C	chr12:122123369:C:G	rs10773037	0.476284	0.042962	0.0078811	5e-08	2	0.00699447
EUR	chr12:122055072:T:C	chr12:122123608:G:A	rs11608788	0.476075	0.0427711	0.00780634	4.28e-08	2	0.0073124
EUR	chr12:122055072:T:C	chr12:122123662:G:A	rs11608792	0.475897	0.0431728	0.00780584	3.19e-08	2	0.00975123
EUR	chr12:122055072:T:C	chr12:122123955:T:C	rs11609875	0.476749	0.0429597	0.00780598	3.72e-08	2	0.00866043
EUR	chr12:122055072:T:C	chr12:122124089:A:G	rs11057654	0.476801	0.0428439	0.00780615	4.05e-08	2	0.00813219
EUR	chr12:122055072:T:C	chr12:122124584:C:T	rs11057905	0.475411	0.0440426	0.00780604	1.68e-08	2	0.0126287
EUR	chr12:122055072:T:C	chr12:122125035:G:A	rs3892367	0.476911	0.0442912	0.00780561	1.39e-08	2	0.0136882
EUR	chr12:122055072:T:C	chr12:122125472:C:A	rs4758691	0.477668	0.044191	0.00780573	1.5e-08	2	0.0131178
EUR	chr12:122055072:T:C	chr12:122126362:G:A	rs4758690	0.477664	0.0441074	0.00780579	1.6e-08	2	0.0124704
EUR	chr12:122055072:T:C	chr12:122126552:C:T	rs7485421	0.476768	0.0429101	0.007806	3.86e-08	2	0.00765864
EUR	chr12:122055072:T:C	chr12:122126553:A:G	rs7485054	0.477668	0.0440979	0.00780581	1.61e-08	2	0.0111485
EUR	chr12:122055072:T:C	chr12:122126653:G:T	rs7485447	0.477639	0.0441705	0.00780585	1.53e-08	2	0.0121989
EUR	chr12:122055072:T:C	chr12:122127053:C:T	rs73217796	0.477382	0.0441125	0.00780588	1.59e-08	2	0.0125048
EUR	chr12:122055072:T:C	chr12:122127599:T:C	rs10744335	0.477662	0.0441305	0.00780579	1.57e-08	2	0.0126446
EUR	chr12:122055072:T:C	chr12:122127778:G:A	rs7488393	0.476814	0.0443458	0.00780564	1.34e-08	2	0.0144254
EUR	chr12:122055072:T:C	chr12:122127803:G:T	rs7486198	0.477664	0.044144	0.00780583	1.56e-08	2	0.0127461
EUR	chr12:122055072:T:C	chr12:122128051:T:C	rs7484733	0.47766	0.0441312	0.00780579	1.57e-08	2	0.01265
EUR	chr12:122055072:T:C	chr12:122128088:G:A	rs6489238	0.477417	0.0441145	0.00780579	1.59e-08	2	0.0125237
EUR	chr12:122055072:T:C	chr12:122128731:C:T	rs6489242	0.477402	0.0440954	0.00780632	1.62e-08	2	0.0123589
EUR	chr12:122055072:T:C	chr12:122128993:T:C	rs6489244	0.476735	0.0443324	0.00780643	1.36e-08	2	0.0142671
EUR	chr12:122055072:T:C	chr12:122130362:A:T	rs7488268	0.476853	0.0428608	0.00780683	4.02e-08	2	0.00799413
EUR	chr12:122055072:T:C	chr12:122130452:G:A	rs7485380	0.475316	0.0430467	0.00780732	3.51e-08	2	0.00904697
EUR	chr12:122055072:T:C	chr12:122145738:G:A	rs3809117	0.476255	0.0444621	0.00788791	1.73e-08	2	0.0113939
EUR	chr12:122055072:T:C	chr12:122057851:G:A	rs28759327	0.486559	0.0445719	0.00788554	1.58e-08	2	0.00897583
EUR	chr12:122055072:T:C	chr12:122062842:C:A	rs28530689	0.480608	0.0437365	0.00788604	2.92e-08	2	0.00710547
EUR	chr12:122055072:T:C	chr12:122131417:G:T	rs11061602	0.479476	0.0427615	0.00780497	4.28e-08	2	0.00762824
EUR	chr12:122055072:T:C	chr12:122131552:C:T	rs4758688	0.47942	0.0427499	0.00780514	4.32e-08	2	0.00757862
EUR	chr12:122055072:T:C	chr12:122131739:G:A	rs4758687	0.479475	0.0427299	0.00780506	4.38e-08	2	0.00750204
EUR	chr12:122055072:T:C	chr12:122134419:T:C	rs10846525	0.47989	0.0425746	0.00780553	4.91e-08	2	0.00692174
EUR	chr12:122055072:T:C	chr12:122134714:G:T	rs7964148	0.480718	0.0437696	0.00780627	2.06e-08	2	0.0099626
EUR	chr12:122055072:T:C	chr12:122134850:C:T	rs7967127	0.478539	0.0429171	0.00780584	3.84e-08	2	0.00826171
EUR	chr12:122055072:T:C	chr12:122138453:T:C	rs4758686	0.479494	0.0439691	0.00780848	1.79e-08	2	0.0118156
EUR	chr12:122055072:T:C	chr12:122139803:G:A	rs4758653	0.480812	0.0437587	0.00781106	2.12e-08	2	0.00975201
EUR	chr12:122055072:T:C	chr12:122140550:C:T	rs7962500	0.480785	0.0437161	0.0078111	2.19e-08	2	0.00952001
EUR	chr12:122055072:T:C	chr12:122140665:A:G	rs7488857	0.479739	0.0442164	0.00781075	1.51e-08	2	0.0127511
EUR	chr12:122055072:T:C	chr12:122141227:T:G	rs7975001	0.480831	0.0438834	0.00781108	1.93e-08	2	0.0104693
EUR	chr12:122055072:T:C	chr12:122141445:A:G	rs7953704	0.479755	0.0442094	0.00781122	1.52e-08	2	0.0126772
EUR	chr12:122055072:T:C	chr12:122142295:G:A	rs4758685	0.480793	0.0435938	0.00781174	2.4e-08	2	0.00932125
EUR	chr12:122055072:T:C	chr12:122143672:T:C	rs1047796	0.480718	0.043946	0.0078118	1.85e-08	2	0.0108293
EUR	chr12:122055072:T:C	chr12:122143969:A:T	rs1047813	0.480819	0.0438368	0.00781163	2e-08	2	0.0101754
EUR	chr12:122055072:T:C	chr12:122145317:A:G	rs7312210	0.47989	0.0441663	0.00788615	2.14e-08	2	0.00968115
EUR	chr12:122055072:T:C	chr12:122145462:G:T	rs10744177	0.480241	0.0441151	0.00788658	2.22e-08	2	0.00939722
EUR	chr12:122084705:C:T	chr12:122049374:A:T	rs12812519	0.483278	0.0449396	0.00788423	1.2e-08	1	0.0102607
EUR	chr12:122084705:C:T	chr12:122050108:C:T	rs1976859	0.48357	0.0441511	0.00788462	2.15e-08	1	0.00653157
EUR	chr12:122084705:C:T	chr12:122053027:A:C	rs34739240	0.443101	0.0435405	0.00796321	4.56e-08	1	0.00621042
EUR	chr12:122084705:C:T	chr12:122054692:A:G	rs2280573	0.482531	0.0445437	0.00788703	1.63e-08	1	0.00766573
EUR	chr12:122084705:C:T	chr12:122055072:T:C	rs2280574	0.48226	0.0450088	0.00788441	1.14e-08	1	0.011378
EUR	chr12:122084705:C:T	chr12:122055478:A:C	rs7137049	0.482702	0.0449834	0.00788442	1.16e-08	1	0.0111982
EUR	chr12:122084705:C:T	chr12:122056903:T:C	rs11835818	0.481525	0.0446005	0.00788562	1.55e-08	1	0.0108321
EUR	chr12:122084705:C:T	chr12:122057534:G:C	rs28691281	0.480123	0.0448545	0.00788571	1.28e-08	1	0.0121037
EUR	chr12:122084705:C:T	chr12:122065471:C:T	rs34532891	0.473548	0.0449846	0.00788527	1.16e-08	1	0.0152825
EUR	chr12:122084705:C:T	chr12:122065538:G:A	rs34974633	0.473982	0.0440913	0.00788523	2.25e-08	1	0.00795327
EUR	chr12:122084705:C:T	chr12:122066314:T:C	rs36079122	0.472444	0.0441161	0.00796119	3e-08	1	0.00604603
EUR	chr12:122084705:C:T	chr12:122067746:G:T	rs35764187	0.474617	0.0445751	0.00788504	1.58e-08	1	0.0108159
EUR	chr12:122084705:C:T	chr12:122069601:T:C	rs61952904	0.475579	0.0436148	0.00788131	3.13e-08	1	0.00654295
EUR	chr12:122084705:C:T	chr12:122069904:A:G	rs35249105	0.474245	0.0445574	0.00788237	1.58e-08	1	0.0112993
EUR	chr12:122084705:C:T	chr12:122070022:G:A	rs34047484	0.474189	0.0448332	0.00788131	1.28e-08	1	0.0128182
EUR	chr12:122084705:C:T	chr12:122071981:G:A	rs61952920	0.477901	0.0450972	0.00788194	1.06e-08	1	0.013297
EUR	chr12:122084705:C:T	chr12:122073332:A:G	rs34123446	0.474714	0.0444098	0.00788147	1.75e-08	1	0.0102742
EUR	chr12:122084705:C:T	chr12:122076568:G:C	rs35676267	0.474824	0.0433594	0.00788133	3.77e-08	1	0.00526385
EUR	chr12:122084705:C:T	chr12:122082669:A:G	rs61952922	0.47932	0.0441585	0.0078703	2.01e-08	1	0.00866325
EUR	chr12:122084705:C:T	chr12:122083571:T:C	rs61952923	0.475214	0.0438818	0.00787823	2.55e-08	1	0.00755591
EUR	chr12:122084705:C:T	chr12:122084705:C:T	rs145378846	0.473936	0.0441377	0.00787813	2.11e-08	1	0.00879948
EUR	chr12:122084705:C:T	chr12:122084801:G:A	rs142385170	0.474478	0.0440751	0.00787811	2.21e-08	1	0.0084751
EUR	chr12:122084705:C:T	chr12:122085015:T:C	rs146154021	0.47526	0.0439988	0.00787809	2.34e-08	1	0.00809877
EUR	chr12:122084705:C:T	chr12:122085762:T:G	rs148015593	0.477931	0.0439194	0.0079532	3.35e-08	1	0.00593178
EUR	chr12:122084705:C:T	chr12:122085944:C:A	rs143116451	0.457354	0.0451081	0.00796392	1.48e-08	1	0.011331
EUR	chr12:122084705:C:T	chr12:122086963:A:G	rs36139084	0.475668	0.0446619	0.00787824	1.44e-08	1	0.0129224
EUR	chr12:122084705:C:T	chr12:122087073:G:A	rs36167334	0.475747	0.0446971	0.0078779	1.4e-08	1	0.0132344
EUR	chr12:122084705:C:T	chr12:122088381:T:A	rs36158849	0.476996	0.0445148	0.00787799	1.6e-08	1	0.0117765
EUR	chr12:122084705:C:T	chr12:122090294:G:C	rs36189777	0.477334	0.0433368	0.00787833	3.78e-08	1	0.00778844
EUR	chr12:122084705:C:T	chr12:122090419:A:C	rs36145332	0.477403	0.0432426	0.00787833	4.05e-08	1	0.00737091
EUR	chr12:122084705:C:T	chr12:122090554:A:G	rs36126817	0.480767	0.0449434	0.00787811	1.16e-08	1	0.0146255
EUR	chr12:122084705:C:T	chr12:122091477:T:C	rs36127386	0.476643	0.0435038	0.00787842	3.35e-08	1	0.00859889
EUR	chr12:122084705:C:T	chr12:122092107:C:T	rs146055085	0.477886	0.0443369	0.00787855	1.83e-08	1	0.0105111
EUR	chr12:122084705:C:T	chr12:122092350:T:C	rs36165342	0.478152	0.0436441	0.00787824	3.03e-08	1	0.00694875
EUR	chr12:122084705:C:T	chr12:122096282:A:G	rs144957720	0.478103	0.0435554	0.00787819	3.23e-08	1	0.00703291
EUR	chr12:122084705:C:T	chr12:122096775:G:A	rs145806363	0.478176	0.0435489	0.00787836	3.25e-08	1	0.00657951
EUR	chr12:122084705:C:T	chr12:122097279:C:T	rs150870813	0.478075	0.0435762	0.00787813	3.18e-08	1	0.00668694
EUR	chr12:122084705:C:T	chr12:122097946:T:C	rs140025566	0.478061	0.0435974	0.00787808	3.13e-08	1	0.00676914
EUR	chr12:122084705:C:T	chr12:122101036:A:T	rs147802020	0.476361	0.0435518	0.00787833	3.24e-08	1	0.00885371
EUR	chr12:122084705:C:T	chr12:122102430:A:T	rs143679453	0.478034	0.0435552	0.00787804	3.23e-08	1	0.00660963
EUR	chr12:122084705:C:T	chr12:122103130:A:G	rs36128516	0.478287	0.0435607	0.00787801	3.21e-08	1	0.00663088
EUR	chr12:122084705:C:T	chr12:122104509:G:C	rs36196918	0.478006	0.0435611	0.00787788	3.21e-08	1	0.00663508
EUR	chr12:122084705:C:T	chr12:122104807:C:T	rs36157560	0.478359	0.0433647	0.00787791	3.7e-08	1	0.00594498
EUR	chr12:122084705:C:T	chr12:122105278:G:C	rs36168754	0.477177	0.0436811	0.00787809	2.95e-08	1	0.00710155
EUR	chr12:122084705:C:T	chr12:122105918:G:T	rs28652632	0.478381	0.0432856	0.00787798	3.92e-08	1	0.00569212
EUR	chr12:122084705:C:T	chr12:122106016:T:C	rs28414202	0.478351	0.0433222	0.00787803	3.82e-08	1	0.00580591
EUR	chr12:122084705:C:T	chr12:122106754:T:A	rs28503672	0.478397	0.0432627	0.00787807	3.98e-08	1	0.00562037
EUR	chr12:122084705:C:T	chr12:122108495:C:T	rs28569273	0.476392	0.043249	0.00787801	4.02e-08	1	0.00740596
EUR	chr12:122084705:C:T	chr12:122108763:G:C	rs28517281	0.47837	0.0433174	0.00787797	3.83e-08	1	0.00579175
EUR	chr12:122084705:C:T	chr12:122109702:T:C	rs28548845	0.479751	0.0431694	0.00786983	4.12e-08	1	0.00547652
EUR	chr12:122084705:C:T	chr12:122113513:C:T	rs28585613	0.475766	0.0441081	0.00787807	2.16e-08	1	0.0125242
EUR	chr12:122084705:C:T	chr12:122113798:C:T	rs28545660	0.475878	0.0433401	0.00787846	3.77e-08	1	0.0078003
EUR	chr12:122084705:C:T	chr12:122114047:A:G	rs28421373	0.476789	0.0430734	0.00787828	4.57e-08	1	0.00668893
EUR	chr12:122084705:C:T	chr12:122114394:T:C	rs28450064	0.476793	0.0429951	0.00787818	4.83e-08	1	0.00640153
EUR	chr12:122084705:C:T	chr12:122114495:T:C	rs28639626	0.476832	0.0430077	0.00787813	4.79e-08	1	0.00644803
EUR	chr12:122084705:C:T	chr12:122114712:T:G	rs28649184	0.476832	0.0429923	0.0078782	4.84e-08	1	0.00639109
EUR	chr12:122084705:C:T	chr12:122114814:C:T	rs28385906	0.476797	0.043004	0.00787824	4.8e-08	1	0.00643245
EUR	chr12:122084705:C:T	chr12:122115287:C:A	rs28739522	0.476774	0.0430835	0.00787992	4.56e-08	1	0.00669324
EUR	chr12:122084705:C:T	chr12:122115309:T:C	rs28464252	0.476762	0.0429919	0.00787992	4.87e-08	1	0.00635611
EUR	chr12:122084705:C:T	chr12:122115536:G:C	rs28580546	0.476751	0.0429824	0.00788002	4.91e-08	1	0.00632045
EUR	chr12:122084705:C:T	chr12:122115966:A:G	rs28613772	0.476784	0.0429998	0.00787997	4.85e-08	1	0.00638335
EUR	chr12:122084705:C:T	chr12:122116256:A:T	rs28529535	0.476787	0.043015	0.00787992	4.79e-08	1	0.00643907
EUR	chr12:122084705:C:T	chr12:122116421:T:A	rs28626850	0.476782	0.0430035	0.00787992	4.83e-08	1	0.0063976
EUR	chr12:122084705:C:T	chr12:122116742:A:G	rs28737311	0.477678	0.0442107	0.00787967	2.01e-08	1	0.00968464
EUR	chr12:122084705:C:T	chr12:122118352:C:A	rs28430881	0.47634	0.045329	0.00787948	8.78e-09	1	0.0199521
EUR	chr12:122084705:C:T	chr12:122118392:T:A	rs28478717	0.477631	0.0443118	0.0078795	1.87e-08	1	0.0103141
EUR	chr12:122084705:C:T	chr12:122118576:A:G	rs28607028	0.477672	0.0442991	0.00787954	1.89e-08	1	0.0102318
EUR	chr12:122084705:C:T	chr12:122118779:C:T	rs28631172	0.477672	0.0442189	0.0078796	2e-08	1	0.00973588
EUR	chr12:122084705:C:T	chr12:122118932:C:T	rs28453771	0.477681	0.0442337	0.00787955	1.98e-08	1	0.00982657
EUR	chr12:122084705:C:T	chr12:122119034:C:T	rs28506952	0.477624	0.0442708	0.00787963	1.93e-08	1	0.0100511
EUR	chr12:122084705:C:T	chr12:122119315:G:A	rs28591322	0.477689	0.0442304	0.00787959	1.99e-08	1	0.00980529
EUR	chr12:122084705:C:T	chr12:122119565:G:A	rs28699616	0.477654	0.0442589	0.00787953	1.94e-08	1	0.00998102
EUR	chr12:122084705:C:T	chr12:122119613:G:C	rs28401575	0.47765	0.0442491	0.00787955	1.96e-08	1	0.0099202
EUR	chr12:122084705:C:T	chr12:122119686:T:C	rs28498376	0.477648	0.044282	0.00787949	1.91e-08	1	0.0101259
EUR	chr12:122084705:C:T	chr12:122120657:A:G	rs28461580	0.476766	0.0430611	0.00787975	4.63e-08	1	0.00661224
EUR	chr12:122084705:C:T	chr12:122121157:A:G	rs28410367	0.476768	0.0430656	0.00787975	4.62e-08	1	0.00662911
EUR	chr12:122084705:C:T	chr12:122122115:G:A	rs28478366	0.476762	0.0430079	0.00787975	4.81e-08	1	0.00641677
EUR	chr12:122084705:C:T	chr12:122122212:A:G	rs28683032	0.476772	0.0430562	0.00787978	4.65e-08	1	0.00659331
EUR	chr12:122084705:C:T	chr12:122122290:C:T	rs11059094	0.477788	0.042907	0.00788029	5.18e-08	1	0.0057844
EUR	chr12:122084705:C:T	chr12:122122516:A:G	rs11060477	0.475948	0.0431285	0.00787975	4.42e-08	1	0.00687073
EUR	chr12:122084705:C:T	chr12:122122635:A:G	rs11061156	0.476772	0.0430815	0.00787984	4.57e-08	1	0.0066873
EUR	chr12:122084705:C:T	chr12:122122940:G:A	rs12366611	0.476722	0.043063	0.00788018	4.64e-08	1	0.00661055
EUR	chr12:122084705:C:T	chr12:122123369:C:G	rs10773037	0.476284	0.042962	0.0078811	5e-08	1	0.00622834
EUR	chr12:122084705:C:T	chr12:122123608:G:A	rs11608788	0.476075	0.0427711	0.00780634	4.28e-08	1	0.00655739
EUR	chr12:122084705:C:T	chr12:122123662:G:A	rs11608792	0.475897	0.0431728	0.00780584	3.19e-08	1	0.00897189
EUR	chr12:122084705:C:T	chr12:122123955:T:C	rs11609875	0.476749	0.0429597	0.00780598	3.72e-08	1	0.00788576
EUR	chr12:122084705:C:T	chr12:122124089:A:G	rs11057654	0.476801	0.0428439	0.00780615	4.05e-08	1	0.00736003
EUR	chr12:122084705:C:T	chr12:122124584:C:T	rs11057905	0.475411	0.0440426	0.00780604	1.68e-08	1	0.0119383
EUR	chr12:122084705:C:T	chr12:122125035:G:A	rs3892367	0.476911	0.0442912	0.00780561	1.39e-08	1	0.0130134
EUR	chr12:122084705:C:T	chr12:122125472:C:A	rs4758691	0.477668	0.044191	0.00780573	1.5e-08	1	0.0124326
EUR	chr12:122084705:C:T	chr12:122126362:G:A	rs4758690	0.477664	0.0441074	0.00780579	1.6e-08	1	0.0117808
EUR	chr12:122084705:C:T	chr12:122126552:C:T	rs7485421	0.476768	0.0429101	0.007806	3.86e-08	1	0.00689949
EUR	chr12:122084705:C:T	chr12:122126553:A:G	rs7485054	0.477668	0.0440979	0.00780581	1.61e-08	1	0.0104681
EUR	chr12:122084705:C:T	chr12:122126653:G:T	rs7485447	0.477639	0.0441705	0.00780585	1.53e-08	1	0.0115178
EUR	chr12:122084705:C:T	chr12:122127053:C:T	rs73217796	0.477382	0.0441125	0.00780588	1.59e-08	1	0.0118154
EUR	chr12:122084705:C:T	chr12:122127599:T:C	rs10744335	0.477662	0.0441305	0.00780579	1.57e-08	1	0.0119562
EUR	chr12:122084705:C:T	chr12:122127778:G:A	rs7488393	0.476814	0.0443458	0.00780564	1.34e-08	1	0.0137498
EUR	chr12:122084705:C:T	chr12:122127803:G:T	rs7486198	0.477664	0.044144	0.00780583	1.56e-08	1	0.0120583
EUR	chr12:122084705:C:T	chr12:122128051:T:C	rs7484733	0.47766	0.0441312	0.00780579	1.57e-08	1	0.0119615
EUR	chr12:122084705:C:T	chr12:122128088:G:A	rs6489238	0.477417	0.0441145	0.00780579	1.59e-08	1	0.0118344
EUR	chr12:122084705:C:T	chr12:122128731:C:T	rs6489242	0.477402	0.0440954	0.00780632	1.62e-08	1	0.0116685
EUR	chr12:122084705:C:T	chr12:122128993:T:C	rs6489244	0.476735	0.0443324	0.00780643	1.36e-08	1	0.0135903
EUR	chr12:122084705:C:T	chr12:122130362:A:T	rs7488268	0.476853	0.0428608	0.00780683	4.02e-08	1	0.00720423
EUR	chr12:122084705:C:T	chr12:122130452:G:A	rs7485380	0.475316	0.0430467	0.00780732	3.51e-08	1	0.00827057
EUR	chr12:122084705:C:T	chr12:122145738:G:A	rs3809117	0.476255	0.0444621	0.00788791	1.73e-08	1	0.0106678
EUR	chr12:122084705:C:T	chr12:122057851:G:A	rs28759327	0.486559	0.0445719	0.00788554	1.58e-08	1	0.00826106
EUR	chr12:122084705:C:T	chr12:122062842:C:A	rs28530689	0.480608	0.0437365	0.00788604	2.92e-08	1	0.00635748
EUR	chr12:122084705:C:T	chr12:122131417:G:T	rs11061602	0.479476	0.0427615	0.00780497	4.28e-08	1	0.00684135
EUR	chr12:122084705:C:T	chr12:122131552:C:T	rs4758688	0.47942	0.0427499	0.00780514	4.32e-08	1	0.00679215
EUR	chr12:122084705:C:T	chr12:122131739:G:A	rs4758687	0.479475	0.0427299	0.00780506	4.38e-08	1	0.00671622
EUR	chr12:122084705:C:T	chr12:122134419:T:C	rs10846525	0.47989	0.0425746	0.00780553	4.91e-08	1	0.00614093
EUR	chr12:122084705:C:T	chr12:122134714:G:T	rs7964148	0.480718	0.0437696	0.00780627	2.06e-08	1	0.0092325
EUR	chr12:122084705:C:T	chr12:122134850:C:T	rs7967127	0.478539	0.0429171	0.00780584	3.84e-08	1	0.00746966
EUR	chr12:122084705:C:T	chr12:122138453:T:C	rs4758686	0.479494	0.0439691	0.00780848	1.79e-08	1	0.0110548
EUR	chr12:122084705:C:T	chr12:122139803:G:A	rs4758653	0.480812	0.0437587	0.00781106	2.12e-08	1	0.0090214
EUR	chr12:122084705:C:T	chr12:122140550:C:T	rs7962500	0.480785	0.0437161	0.0078111	2.19e-08	1	0.00878886
EUR	chr12:122084705:C:T	chr12:122140665:A:G	rs7488857	0.479739	0.0442164	0.00781075	1.51e-08	1	0.0120298
EUR	chr12:122084705:C:T	chr12:122141227:T:G	rs7975001	0.480831	0.0438834	0.00781108	1.93e-08	1	0.00974048
EUR	chr12:122084705:C:T	chr12:122141445:A:G	rs7953704	0.479755	0.0442094	0.00781122	1.52e-08	1	0.0119556
EUR	chr12:122084705:C:T	chr12:122142295:G:A	rs4758685	0.480793	0.0435938	0.00781174	2.4e-08	1	0.00858805
EUR	chr12:122084705:C:T	chr12:122143672:T:C	rs1047796	0.480718	0.043946	0.0078118	1.85e-08	1	0.0101015
EUR	chr12:122084705:C:T	chr12:122143969:A:T	rs1047813	0.480819	0.0438368	0.00781163	2e-08	1	0.00944588
EUR	chr12:122084705:C:T	chr12:122145317:A:G	rs7312210	0.47989	0.0441663	0.00788615	2.14e-08	1	0.00895036
EUR	chr12:122084705:C:T	chr12:122145462:G:T	rs10744177	0.480241	0.0441151	0.00788658	2.22e-08	1	0.0086658
EUR	chr12:122084705:C:T	chr12:122191335:C:T	rs67032306	0.204009	-0.0437613	0.00993336	1.06e-05	2	0.0162809
EUR	chr12:122084705:C:T	chr12:122197739:G:A	rs11060556	0.206037	-0.0445373	0.00993442	7.36e-06	2	0.0225671
EUR	chr12:122084705:C:T	chr12:122227892:C:T	rs11057183	0.212466	-0.0522964	0.00985582	1.12e-07	2	0.631405
EUR	chr12:122084705:C:T	chr12:122243490:C:G	rs11057279	0.215388	-0.0512189	0.00991409	2.39e-07	2	0.278602
EUR	chr12:122084705:C:T	chr12:122305149:C:T	rs11057421	0.177822	-0.0446535	0.0105695	2.39e-05	2	0.0121181
EUR	chr12:122985100:G:T	chr12:123148383:G:A	rs1727302	0.258824	0.0730299	0.00889369	2.19e-16	1	0.255305
EUR	chr12:122985100:G:T	chr12:123165788:C:T	rs1615350	0.259925	0.0724543	0.00889271	3.71e-16	1	0.150968
EUR	chr12:122985100:G:T	chr12:123180566:G:C	rs2851447	0.255229	0.0715089	0.00889275	8.89e-16	1	0.060599
EUR	chr12:122985100:G:T	chr12:123184688:C:T	rs1790135	0.256574	0.0715507	0.00889838	8.92e-16	1	0.0607396
EUR	chr12:122985100:G:T	chr12:123192216:G:A	rs2102949	0.256649	0.0717399	0.00889865	7.51e-16	1	0.0721005
EUR	chr12:122985100:G:T	chr12:123193263:A:G	rs4460848	0.256638	0.0717502	0.00889864	7.44e-16	1	0.0727911
EUR	chr12:122985100:G:T	chr12:123197534:G:A	rs1716180	0.256725	0.0717063	0.00889842	7.73e-16	1	0.0700297
EUR	chr12:122985100:G:T	chr12:123203937:T:G	rs11057189	0.256688	0.0717156	0.0088987	7.69e-16	1	0.0704838
EUR	chr12:122985100:G:T	chr12:123209703:C:T	rs2851443	0.256775	0.0715795	0.00889886	8.72e-16	1	0.0621425
EUR	chr12:122985100:G:T	chr12:123212460:C:T	rs3018099	0.256793	0.0708451	0.00889902	1.71e-15	1	0.0318208
EUR	chr12:122985100:G:T	chr12:123216806:T:C	rs1727319	0.256881	0.0708419	0.0088986	1.71e-15	1	0.0321866
EUR	chr12:122985100:G:T	chr12:123234332:C:G	rs1727331	0.25941	0.0705694	0.0088983	2.18e-15	1	0.0258114
EUR	chr12:123203937:T:G	chr12:123148383:G:A	rs1727302	0.258824	0.0730299	0.00889369	2.19e-16	1	0.176841
EUR	chr12:123203937:T:G	chr12:123165788:C:T	rs1615350	0.259925	0.0724543	0.00889271	3.71e-16	1	0.1058
EUR	chr12:123203937:T:G	chr12:123180566:G:C	rs2851447	0.255229	0.0715089	0.00889275	8.89e-16	1	0.0453525
EUR	chr12:123203937:T:G	chr12:123184688:C:T	rs1790135	0.256574	0.0715507	0.00889838	8.92e-16	1	0.0452127
EUR	chr12:123203937:T:G	chr12:123192216:G:A	rs2102949	0.256649	0.0717399	0.00889865	7.51e-16	1	0.0534047
EUR	chr12:123203937:T:G	chr12:123193263:A:G	rs4460848	0.256638	0.0717502	0.00889864	7.44e-16	1	0.0539013
EUR	chr12:123203937:T:G	chr12:123197534:G:A	rs1716180	0.256725	0.0717063	0.00889842	7.73e-16	1	0.0519147
EUR	chr12:123203937:T:G	chr12:123203937:T:G	rs11057189	0.256688	0.0717156	0.0088987	7.69e-16	1	0.0522416
EUR	chr12:123203937:T:G	chr12:123209703:C:T	rs2851443	0.256775	0.0715795	0.00889886	8.72e-16	1	0.0462267
EUR	chr12:123203937:T:G	chr12:123212460:C:T	rs3018099	0.256793	0.0708451	0.00889902	1.71e-15	1	0.0241082
EUR	chr12:123203937:T:G	chr12:123216806:T:C	rs1727319	0.256881	0.0708419	0.0088986	1.71e-15	1	0.0241112
EUR	chr12:123203937:T:G	chr12:123233754:C:T	rs1727332	0.258168	0.0701529	0.00889939	3.2e-15	1	0.0131132
EUR	chr12:123203937:T:G	chr12:123234332:C:G	rs1727331	0.25941	0.0705694	0.0088983	2.18e-15	1	0.0190168
EUR	chr12:123203937:T:G	chr12:123234897:G:A	rs7304782	0.259234	0.0702175	0.00889698	2.97e-15	1	0.0141053
EUR	chr12:123203937:T:G	chr12:123235333:C:A	rs10772997	0.259235	0.0710284	0.008897	1.42e-15	1	0.028742
EUR	chr12:123203937:T:G	chr12:123236228:G:T	rs11057202	0.259211	0.0709859	0.00889706	1.48e-15	1	0.027672
EUR	chr12:123203937:T:G	chr12:123237067:A:C	rs10744150	0.259231	0.0709995	0.00889715	1.46e-15	1	0.0279883
EUR	chr12:123203937:T:G	chr12:123239188:G:C	rs10744151	0.259267	0.0700337	0.00889772	3.52e-15	1	0.0119561
EUR	chr12:123203937:T:G	chr12:123241407:G:A	rs11057205	0.259219	0.0701576	0.00889785	3.15e-15	1	0.0133071
EUR	chr12:123203937:T:G	chr12:123243683:G:A	rs10772999	0.259435	0.0703748	0.00889643	2.56e-15	1	0.0162456
EUR	chr12:123203937:T:G	chr12:123244721:C:T	rs7137286	0.259226	0.0702879	0.00889677	2.78e-15	1	0.0150215
EUR	chr12:123203937:T:G	chr12:123246344:T:G	rs11057207	0.259275	0.0702766	0.00889656	2.8e-15	1	0.0148955
EUR	chr12:123203937:T:G	chr12:123246876:A:G	rs11532322	0.259396	0.0704945	0.00889611	2.3e-15	1	0.0180812
EUR	chr12:123203937:T:G	chr12:123249074:A:G	rs11057209	0.259362	0.0702635	0.00889644	2.84e-15	1	0.0147382
EUR	chr12:123203937:T:G	chr12:123254131:A:G	rs1568427	0.259321	0.0699117	0.0088972	3.91e-15	1	0.0107907
EUR	chr12:123203937:T:G	chr12:123257514:G:A	rs1969355	0.25942	0.069964	0.00889661	3.72e-15	1	0.0113383
EUR	chr12:123203937:T:G	chr12:123258898:G:A	rs10734900	0.259153	0.0699013	0.00889645	3.93e-15	1	0.0107485
EUR	chr12:123203937:T:G	chr12:123258900:G:A	rs10734901	0.259428	0.0699299	0.00889632	3.82e-15	1	0.0110289
EUR	chr12:123235333:C:A	chr12:123148383:G:A	rs1727302	0.258824	0.0730299	0.00889369	2.19e-16	1	0.176847
EUR	chr12:123235333:C:A	chr12:123165788:C:T	rs1615350	0.259925	0.0724543	0.00889271	3.71e-16	1	0.105804
EUR	chr12:123235333:C:A	chr12:123180566:G:C	rs2851447	0.255229	0.0715089	0.00889275	8.89e-16	1	0.045354
EUR	chr12:123235333:C:A	chr12:123184688:C:T	rs1790135	0.256574	0.0715507	0.00889838	8.92e-16	1	0.0452142
EUR	chr12:123235333:C:A	chr12:123192216:G:A	rs2102949	0.256649	0.0717399	0.00889865	7.51e-16	1	0.0534065
EUR	chr12:123235333:C:A	chr12:123193263:A:G	rs4460848	0.256638	0.0717502	0.00889864	7.44e-16	1	0.0539031
EUR	chr12:123235333:C:A	chr12:123197534:G:A	rs1716180	0.256725	0.0717063	0.00889842	7.73e-16	1	0.0519165
EUR	chr12:123235333:C:A	chr12:123203937:T:G	rs11057189	0.256688	0.0717156	0.0088987	7.69e-16	1	0.0522434
EUR	chr12:123235333:C:A	chr12:123209703:C:T	rs2851443	0.256775	0.0715795	0.00889886	8.72e-16	1	0.0462282
EUR	chr12:123235333:C:A	chr12:123212460:C:T	rs3018099	0.256793	0.0708451	0.00889902	1.71e-15	1	0.024109
EUR	chr12:123235333:C:A	chr12:123216806:T:C	rs1727319	0.256881	0.0708419	0.0088986	1.71e-15	1	0.024112
EUR	chr12:123235333:C:A	chr12:123233754:C:T	rs1727332	0.258168	0.0701529	0.00889939	3.2e-15	1	0.0131136
EUR	chr12:123235333:C:A	chr12:123234332:C:G	rs1727331	0.25941	0.0705694	0.0088983	2.18e-15	1	0.0190174
EUR	chr12:123235333:C:A	chr12:123234897:G:A	rs7304782	0.259234	0.0702175	0.00889698	2.97e-15	1	0.0141057
EUR	chr12:123235333:C:A	chr12:123235333:C:A	rs10772997	0.259235	0.0710284	0.008897	1.42e-15	1	0.0287429
EUR	chr12:123235333:C:A	chr12:123236228:G:T	rs11057202	0.259211	0.0709859	0.00889706	1.48e-15	1	0.0276729
EUR	chr12:123235333:C:A	chr12:123237067:A:C	rs10744150	0.259231	0.0709995	0.00889715	1.46e-15	1	0.0279893
EUR	chr12:123235333:C:A	chr12:123239188:G:C	rs10744151	0.259267	0.0700337	0.00889772	3.52e-15	1	0.0119565
EUR	chr12:123235333:C:A	chr12:123241407:G:A	rs11057205	0.259219	0.0701576	0.00889785	3.15e-15	1	0.0133076
EUR	chr12:123235333:C:A	chr12:123243683:G:A	rs10772999	0.259435	0.0703748	0.00889643	2.56e-15	1	0.0162462
EUR	chr12:123235333:C:A	chr12:123244721:C:T	rs7137286	0.259226	0.0702879	0.00889677	2.78e-15	1	0.015022
EUR	chr12:123235333:C:A	chr12:123246344:T:G	rs11057207	0.259275	0.0702766	0.00889656	2.8e-15	1	0.014896
EUR	chr12:123235333:C:A	chr12:123246876:A:G	rs11532322	0.259396	0.0704945	0.00889611	2.3e-15	1	0.0180818
EUR	chr12:123235333:C:A	chr12:123249074:A:G	rs11057209	0.259362	0.0702635	0.00889644	2.84e-15	1	0.0147387
EUR	chr12:123235333:C:A	chr12:123254131:A:G	rs1568427	0.259321	0.0699117	0.0088972	3.91e-15	1	0.010791
EUR	chr12:123235333:C:A	chr12:123257514:G:A	rs1969355	0.25942	0.069964	0.00889661	3.72e-15	1	0.0113387
EUR	chr12:123235333:C:A	chr12:123258898:G:A	rs10734900	0.259153	0.0699013	0.00889645	3.93e-15	1	0.0107489
EUR	chr12:123235333:C:A	chr12:123258900:G:A	rs10734901	0.259428	0.0699299	0.00889632	3.82e-15	1	0.0110292
EUR	chr12:123296839:G:A	chr12:123148383:G:A	rs1727302	0.258824	0.0730299	0.00889369	2.19e-16	1	0.186673
EUR	chr12:123296839:G:A	chr12:123165788:C:T	rs1615350	0.259925	0.0724543	0.00889271	3.71e-16	1	0.114216
EUR	chr12:123296839:G:A	chr12:123180566:G:C	rs2851447	0.255229	0.0715089	0.00889275	8.89e-16	1	0.051736
EUR	chr12:123296839:G:A	chr12:123184688:C:T	rs1790135	0.256574	0.0715507	0.00889838	8.92e-16	1	0.0517776
EUR	chr12:123296839:G:A	chr12:123192216:G:A	rs2102949	0.256649	0.0717399	0.00889865	7.51e-16	1	0.0599316
EUR	chr12:123296839:G:A	chr12:123193263:A:G	rs4460848	0.256638	0.0717502	0.00889864	7.44e-16	1	0.0604261
EUR	chr12:123296839:G:A	chr12:123197534:G:A	rs1716180	0.256725	0.0717063	0.00889842	7.73e-16	1	0.0584481
EUR	chr12:123296839:G:A	chr12:123203937:T:G	rs11057189	0.256688	0.0717156	0.0088987	7.69e-16	1	0.0587736
EUR	chr12:123296839:G:A	chr12:123209703:C:T	rs2851443	0.256775	0.0715795	0.00889886	8.72e-16	1	0.0527866
EUR	chr12:123296839:G:A	chr12:123212460:C:T	rs3018099	0.256793	0.0708451	0.00889902	1.71e-15	1	0.030808
EUR	chr12:123296839:G:A	chr12:123216806:T:C	rs1727319	0.256881	0.0708419	0.0088986	1.71e-15	1	0.0304726
EUR	chr12:123296839:G:A	chr12:123233754:C:T	rs1727332	0.258168	0.0701529	0.00889939	3.2e-15	1	0.0198569
EUR	chr12:123296839:G:A	chr12:123234332:C:G	rs1727331	0.25941	0.0705694	0.0088983	2.18e-15	1	0.0256947
EUR	chr12:123296839:G:A	chr12:123234897:G:A	rs7304782	0.259234	0.0702175	0.00889698	2.97e-15	1	0.0208704
EUR	chr12:123296839:G:A	chr12:123235333:C:A	rs10772997	0.259235	0.0710284	0.008897	1.42e-15	1	0.0353006
EUR	chr12:123296839:G:A	chr12:123236228:G:T	rs11057202	0.259211	0.0709859	0.00889706	1.48e-15	1	0.0342524
EUR	chr12:123296839:G:A	chr12:123237067:A:C	rs10744150	0.259231	0.0709995	0.00889715	1.46e-15	1	0.0345653
EUR	chr12:123296839:G:A	chr12:123239188:G:C	rs10744151	0.259267	0.0700337	0.00889772	3.52e-15	1	0.0187023
EUR	chr12:123296839:G:A	chr12:123241407:G:A	rs11057205	0.259219	0.0701576	0.00889785	3.15e-15	1	0.0200295
EUR	chr12:123296839:G:A	chr12:123243683:G:A	rs10772999	0.259435	0.0703748	0.00889643	2.56e-15	1	0.0229182
EUR	chr12:123296839:G:A	chr12:123244721:C:T	rs7137286	0.259226	0.0702879	0.00889677	2.78e-15	1	0.0217146
EUR	chr12:123296839:G:A	chr12:123246344:T:G	rs11057207	0.259275	0.0702766	0.00889656	2.8e-15	1	0.0216419
EUR	chr12:123296839:G:A	chr12:123246876:A:G	rs11532322	0.259396	0.0704945	0.00889611	2.3e-15	1	0.0247865
EUR	chr12:123296839:G:A	chr12:123249074:A:G	rs11057209	0.259362	0.0702635	0.00889644	2.84e-15	1	0.0214867
EUR	chr12:123296839:G:A	chr12:123254131:A:G	rs1568427	0.259321	0.0699117	0.0088972	3.91e-15	1	0.0175579
EUR	chr12:123296839:G:A	chr12:123257514:G:A	rs1969355	0.25942	0.069964	0.00889661	3.72e-15	1	0.0180956
EUR	chr12:123296839:G:A	chr12:123258898:G:A	rs10734900	0.259153	0.0699013	0.00889645	3.93e-15	1	0.017553
EUR	chr12:123296839:G:A	chr12:123258900:G:A	rs10734901	0.259428	0.0699299	0.00889632	3.82e-15	1	0.0178292
EUR	chr13:37748922:G:T	chr13:37557004:A:G	rs73182616	0.123936	-0.0549198	0.0120422	5.1e-06	1	0.00780421
EUR	chr13:37748922:G:T	chr13:37557538:G:A	rs143318463	0.123924	-0.0549661	0.0120426	5.01e-06	1	0.00787683
EUR	chr13:37748922:G:T	chr13:37562695:C:G	rs6750	0.124366	-0.0550941	0.0119667	4.15e-06	1	0.00873839
EUR	chr13:37748922:G:T	chr13:37567423:A:G	rs73182620	0.124672	-0.0543729	0.0119663	5.52e-06	1	0.00748932
EUR	chr13:37748922:G:T	chr13:37576532:A:G	rs4512969	0.124426	-0.0543995	0.0119656	5.46e-06	1	0.00753453
EUR	chr13:37748922:G:T	chr13:37580024:G:A	rs73182687	0.124424	-0.0543131	0.0119654	5.65e-06	1	0.00740611
EUR	chr13:37748922:G:T	chr13:37581383:G:T	rs74724324	0.124369	-0.0543175	0.011966	5.64e-06	1	0.00740859
EUR	chr13:37748922:G:T	chr13:37583082:T:A	rs73182690	0.124372	-0.0543149	0.0119656	5.65e-06	1	0.00740743
EUR	chr13:37748922:G:T	chr13:37598730:G:A	rs17197663	0.122091	-0.0604172	0.0120579	5.43e-07	1	0.0366559
EUR	chr13:37748922:G:T	chr13:37599246:C:T	rs17257154	0.122084	-0.0605517	0.0120582	5.12e-07	1	0.038427
EUR	chr13:37748922:G:T	chr13:37600396:T:C	rs3829364	0.122076	-0.0604218	0.012058	5.42e-07	1	0.036709
EUR	chr13:37748922:G:T	chr13:37601474:G:T	rs17257328	0.122554	-0.0590699	0.0120521	9.52e-07	1	0.0213821
EUR	chr13:37748922:G:T	chr13:37601507:C:T	rs17056196	0.122546	-0.059041	0.0120521	9.64e-07	1	0.0211848
EUR	chr13:37748922:G:T	chr13:37602277:G:A	rs17197978	0.122085	-0.0605958	0.0120544	4.99e-07	1	0.0393027
EUR	chr13:37748922:G:T	chr13:37602470:T:C	rs17257579	0.122087	-0.0605869	0.0120543	5e-07	1	0.039185
EUR	chr13:37748922:G:T	chr13:37603136:T:C	rs1924295	0.122086	-0.0606076	0.0120542	4.96e-07	1	0.0394829
EUR	chr13:37748922:G:T	chr13:37604822:T:G	rs73184504	0.122102	-0.0606171	0.0120544	4.94e-07	1	0.039603
EUR	chr13:37748922:G:T	chr13:37606209:A:G	rs61532724	0.122205	-0.0606537	0.012052	4.84e-07	1	0.0377235
EUR	chr13:37748922:G:T	chr13:37609917:C:G	rs1924299	0.122098	-0.0606064	0.012054	4.96e-07	1	0.0394802
EUR	chr13:37748922:G:T	chr13:37612750:C:T	rs17258158	0.122066	-0.0594269	0.0120506	8.16e-07	1	0.0263805
EUR	chr13:37748922:G:T	chr13:37614824:C:A	rs1951895	0.121784	-0.059482	0.0120514	7.99e-07	1	0.0268378
EUR	chr13:37748922:G:T	chr13:37615330:C:T	rs17258368	0.121785	-0.0595943	0.0120518	7.62e-07	1	0.0278563
EUR	chr13:37748922:G:T	chr13:37622450:C:T	rs73184521	0.121087	-0.0609668	0.0120558	4.26e-07	1	0.0424846
EUR	chr13:37748922:G:T	chr13:37622490:C:A	rs73184522	0.1211	-0.0608077	0.012055	4.55e-07	1	0.0401812
EUR	chr13:37748922:G:T	chr13:37623427:C:A	rs73184523	0.121107	-0.0608187	0.0120547	4.53e-07	1	0.03831
EUR	chr13:37748922:G:T	chr13:37624405:A:T	rs73184525	0.1211	-0.0608588	0.0120548	4.45e-07	1	0.0388542
EUR	chr13:37748922:G:T	chr13:37629222:A:G	rs77036368	0.121309	-0.0585813	0.0120474	1.16e-06	1	0.0168807
EUR	chr13:37748922:G:T	chr13:37629848:C:T	rs7338811	0.121309	-0.0585811	0.0120474	1.16e-06	1	0.0168796
EUR	chr13:37748922:G:T	chr13:37630140:G:T	rs73184528	0.121715	-0.0592608	0.0120468	8.69e-07	1	0.0228053
EUR	chr13:37748922:G:T	chr13:37630954:C:T	rs17199299	0.121204	-0.06071	0.0120414	4.61e-07	1	0.0470075
EUR	chr13:37748922:G:T	chr13:37633300:A:T	rs73184530	0.120869	-0.060857	0.0121271	5.21e-07	1	0.0341569
EUR	chr13:37748922:G:T	chr13:37635604:T:C	rs73184531	0.121288	-0.0596479	0.01205	7.42e-07	1	0.0235394
EUR	chr13:37748922:G:T	chr13:37636007:G:T	rs73184532	0.120853	-0.0618912	0.0121297	3.35e-07	1	0.0491645
EUR	chr13:37748922:G:T	chr13:37636264:G:C	rs73184534	0.121236	-0.0598713	0.0120514	6.77e-07	1	0.0252842
EUR	chr13:37748922:G:T	chr13:37638916:A:G	rs73184537	0.12108	-0.061928	0.0121308	3.31e-07	1	0.0497275
EUR	chr13:37748922:G:T	chr13:37640220:G:A	rs17199750	0.11901	-0.0636312	0.0122222	1.93e-07	1	0.0639389
EUR	chr13:37748922:G:T	chr13:37661931:G:A	rs73186506	0.119498	-0.0576922	0.0121511	2.06e-06	1	0.0195187
EUR	chr13:37748922:G:T	chr13:37673315:G:C	rs1924302	0.121723	-0.0559636	0.012055	3.44e-06	1	0.0100708
EUR	chr13:37748922:G:T	chr13:37678670:A:G	rs73186523	0.121719	-0.0549715	0.012055	5.11e-06	1	0.00802189
EUR	chr13:92728153:G:T	chr13:92670299:T:C	rs9516115	0.205125	-0.0432682	0.00977893	9.66e-06	1	0.037913
EUR	chr13:92728153:G:T	chr13:92672460:T:C	rs9523761	0.204079	-0.0434617	0.0097818	8.87e-06	1	0.0409824
EUR	chr13:92728153:G:T	chr13:92678800:G:T	rs9516119	0.203218	-0.0425156	0.0097787	1.38e-05	1	0.027524
EUR	chr13:92728153:G:T	chr13:92678969:G:A	rs9516120	0.203217	-0.0425102	0.00977869	1.38e-05	1	0.0274618
EUR	chr13:92728153:G:T	chr13:92684955:C:A	rs9523764	0.211396	-0.0445785	0.00959696	3.4e-06	1	0.0979869
EUR	chr13:92728153:G:T	chr13:92685297:G:A	rs9516122	0.211662	-0.0446063	0.00959658	3.35e-06	1	0.0993284
EUR	chr13:92728153:G:T	chr13:92693666:G:A	rs9523776	0.211764	-0.0445878	0.00959649	3.38e-06	1	0.0985057
EUR	chr13:92728153:G:T	chr13:92701673:C:A	rs41300596	0.212012	-0.044227	0.00959564	4.04e-06	1	0.0836498
EUR	chr13:92728153:G:T	chr13:92709036:C:T	rs9523786	0.203772	-0.0436962	0.00976933	7.72e-06	1	0.04647
EUR	chr13:92728153:G:T	chr13:92711507:G:T	rs9523787	0.203668	-0.0437172	0.00976964	7.65e-06	1	0.0468681
EUR	chr13:92728153:G:T	chr13:92713970:G:A	rs9523788	0.204172	-0.0438567	0.00976782	7.13e-06	1	0.0499837
EUR	chr13:92728153:G:T	chr13:92715075:A:C	rs7317017	0.205069	-0.0433071	0.00968863	7.83e-06	1	0.0459001
EUR	chr13:92728153:G:T	chr13:92715462:T:A	rs7322501	0.204959	-0.0438414	0.00968975	6.05e-06	1	0.0579638
EUR	chr13:92728153:G:T	chr13:92716110:G:A	rs9523789	0.202672	-0.0428965	0.00977298	1.14e-05	1	0.0326993
EUR	chr13:92728153:G:T	chr13:92727588:G:T	rs61974482	0.203811	-0.0438928	0.00976509	6.96e-06	1	0.0510512
EUR	chr13:92728153:G:T	chr13:92728153:G:T	rs9301833	0.203698	-0.0448323	0.00976526	4.41e-06	1	0.0772978
EUR	chr13:92728153:G:T	chr13:92729693:T:C	rs9523790	0.222733	-0.0398942	0.00939957	2.19e-05	1	0.0180404
EUR	chr13:92728153:G:T	chr13:92743128:A:G	rs9523802	0.222106	-0.0387075	0.00941126	3.91e-05	1	0.01071
EUR	chr14:32833853:A:T	chr14:32833676:G:T	rs17522122	0.475508	0.0538903	0.00788299	8.13e-12	1	0.0317036
EUR	chr14:32833853:A:T	chr14:32833754:G:A	rs12879159	0.478372	0.0535703	0.0078058	6.75e-12	1	0.035127
EUR	chr14:32833853:A:T	chr14:32833853:A:T	rs12882859	0.478691	0.0538574	0.00780557	5.2e-12	1	0.043607
EUR	chr14:32833853:A:T	chr14:32834068:G:A	rs7146265	0.478668	0.0536602	0.00780543	6.21e-12	1	0.0376112
EUR	chr14:32833853:A:T	chr14:32834092:A:G	rs7145828	0.480233	0.054401	0.00780528	3.17e-12	1	0.0656321
EUR	chr14:32833853:A:T	chr14:32834334:C:T	rs12883788	0.465008	0.0565511	0.00788522	7.4e-13	1	0.270485
EUR	chr14:32833853:A:T	chr14:32834383:T:G	rs12885124	0.479297	0.053624	0.00780577	6.43e-12	1	0.036551
EUR	chr14:32833853:A:T	chr14:32834582:T:C	rs12885467	0.48755	0.0540626	0.00788333	6.99e-12	1	0.032166
EUR	chr14:32833853:A:T	chr14:32834885:G:A	rs11623122	0.478994	0.053384	0.00780562	7.97e-12	1	0.0308207
EUR	chr14:32833853:A:T	chr14:32835066:C:T	rs11623135	0.47915	0.0535137	0.00780567	7.09e-12	1	0.0337246
EUR	chr14:32833853:A:T	chr14:32835328:A:G	rs11156769	0.479168	0.0544365	0.00780559	3.08e-12	1	0.068796
EUR	chr14:32833853:A:T	chr14:32835505:G:A	rs12433255	0.479195	0.0542949	0.0078055	3.5e-12	1	0.0614196
EUR	chr14:32833853:A:T	chr14:32835814:G:A	rs12894779	0.479171	0.054418	0.0078056	3.13e-12	1	0.0671585
EUR	chr14:32833853:A:T	chr14:32836003:C:G	rs12894833	0.479218	0.0543988	0.00780566	3.19e-12	1	0.066104
EUR	chr14:32833853:A:T	chr14:32836137:G:C	rs12895330	0.489279	0.0524008	0.00780615	1.91e-11	1	0.0160642
EUR	chr14:32833853:A:T	chr14:32836293:T:G	rs12896446	0.481478	0.054208	0.00779378	3.52e-12	1	0.0606099
EUR	chr14:32833853:A:T	chr14:32839712:G:A	rs7156389	0.483066	0.0532587	0.00788104	1.4e-11	1	0.0195256
EUR	chr14:32833853:A:T	chr14:32839824:T:G	rs7140259	0.483262	0.0533859	0.00788098	1.25e-11	1	0.0210929
EUR	chr14:32833853:A:T	chr14:32840068:G:A	rs7161424	0.48321	0.0529273	0.00788482	1.91e-11	1	0.0157039
EUR	chr14:32833853:A:T	chr14:32840087:C:A	rs7161135	0.483223	0.0529876	0.00788491	1.82e-11	1	0.0162405
EUR	chr14:32833853:A:T	chr14:32840151:T:A	rs7140836	0.483615	0.0532251	0.00788468	1.47e-11	1	0.0187835
EUR	chr14:32833853:A:T	chr14:32828192:C:G	rs2143975	0.475809	0.0530626	0.00787844	1.64e-11	1	0.0185207
EUR	chr14:84215772:G:C	chr14:84174900:T:C	rs1779550	0.390947	-0.0381675	0.00806725	2.23e-06	1	0.0177923
EUR	chr14:84215772:G:C	chr14:84175527:C:T	rs1779551	0.387755	-0.0377501	0.00807063	2.9e-06	1	0.01398
EUR	chr14:84215772:G:C	chr14:84176590:C:T	rs2841157	0.389502	-0.0384017	0.00806829	1.94e-06	1	0.0202365
EUR	chr14:84215772:G:C	chr14:84178478:C:A	rs1676062	0.388838	-0.0383121	0.00806926	2.06e-06	1	0.0191922
EUR	chr14:84215772:G:C	chr14:84180953:T:C	rs1462358	0.391008	-0.0382818	0.00806817	2.09e-06	1	0.0189233
EUR	chr14:84215772:G:C	chr14:84182410:T:C	rs7152725	0.391965	-0.0374964	0.00806735	3.35e-06	1	0.0122573
EUR	chr14:84215772:G:C	chr14:84185770:A:C	rs995790	0.393073	-0.0374471	0.00806603	3.44e-06	1	0.0119699
EUR	chr14:84215772:G:C	chr14:84185848:C:T	rs995791	0.391958	-0.0374737	0.00806738	3.4e-06	1	0.0121044
EUR	chr14:84215772:G:C	chr14:84185979:G:A	rs1157827	0.391963	-0.0375101	0.00806738	3.33e-06	1	0.0123491
EUR	chr14:84215772:G:C	chr14:84191219:G:A	rs12889674	0.392242	-0.0379581	0.00806801	2.54e-06	1	0.0157978
EUR	chr14:84215772:G:C	chr14:84193499:G:T	rs10142571	0.397361	-0.0370692	0.0080649	4.3e-06	1	0.00976344
EUR	chr14:84215772:G:C	chr14:84194327:G:T	rs11159632	0.397342	-0.0370575	0.00806491	4.33e-06	1	0.00970126
EUR	chr14:84215772:G:C	chr14:84197944:T:C	rs7141857	0.39329	-0.0378095	0.00806684	2.77e-06	1	0.0145903
EUR	chr14:84215772:G:C	chr14:84200405:C:G	rs898939	0.391922	-0.0379959	0.00806795	2.48e-06	1	0.0161364
EUR	chr14:84215772:G:C	chr14:84200951:G:A	rs744740	0.393265	-0.0380777	0.00806695	2.36e-06	1	0.0169343
EUR	chr14:84215772:G:C	chr14:84201679:G:A	rs734656	0.392174	-0.0373703	0.00806771	3.62e-06	1	0.011427
EUR	chr14:84215772:G:C	chr14:84202028:T:C	rs17119782	0.398186	-0.0372179	0.00806404	3.93e-06	1	0.0106108
EUR	chr14:84215772:G:C	chr14:84202170:G:A	rs12881717	0.392146	-0.0373115	0.00806772	3.75e-06	1	0.0110646
EUR	chr14:84215772:G:C	chr14:84202423:G:A	rs11844860	0.392861	-0.0378503	0.00806682	2.7e-06	1	0.0149252
EUR	chr14:84215772:G:C	chr14:84204109:T:G	rs11159633	0.392641	-0.0378376	0.00806697	2.73e-06	1	0.0148146
EUR	chr14:84215772:G:C	chr14:84205694:T:G	rs7157884	0.39257	-0.0378521	0.00806683	2.7e-06	1	0.0149397
EUR	chr14:84215772:G:C	chr14:84206270:A:G	rs11159636	0.392951	-0.0379224	0.00806721	2.59e-06	1	0.0155196
EUR	chr14:84215772:G:C	chr14:84206992:C:A	rs1466407	0.398153	-0.0374261	0.00798969	2.81e-06	1	0.0144134
EUR	chr14:84215772:G:C	chr14:84207372:G:A	rs12431743	0.393574	-0.0389022	0.00806612	1.41e-06	1	0.0270347
EUR	chr14:84215772:G:C	chr14:84207927:G:T	rs10133349	0.392348	-0.0379837	0.00806722	2.5e-06	1	0.0160579
EUR	chr14:84215772:G:C	chr14:84210568:T:C	rs1462340	0.39219	-0.0375041	0.00806759	3.34e-06	1	0.0123018
EUR	chr14:84215772:G:C	chr14:84211361:C:A	rs7145105	0.392252	-0.0374428	0.00806748	3.46e-06	1	0.0118976
EUR	chr14:84215772:G:C	chr14:84212723:A:G	rs12436650	0.39234	-0.0379393	0.00806751	2.57e-06	1	0.0156539
EUR	chr14:84215772:G:C	chr14:84212978:G:T	rs10149675	0.39251	-0.0380168	0.00806709	2.45e-06	1	0.0163624
EUR	chr14:84215772:G:C	chr14:84215276:A:T	rs1599581	0.392433	-0.0383371	0.00806728	2.01e-06	1	0.0195669
EUR	chr14:84215772:G:C	chr14:84215772:G:C	rs11159637	0.392369	-0.0382134	0.00806759	2.17e-06	1	0.0182392
EUR	chr14:84215772:G:C	chr14:84217195:C:T	rs12878411	0.392375	-0.0374073	0.00806756	3.54e-06	1	0.0116656
EUR	chr14:84215772:G:C	chr14:84218850:A:G	rs12587485	0.392426	-0.0371529	0.0080673	4.12e-06	1	0.0101574
EUR	chr14:84215772:G:C	chr14:84218958:A:C	rs12717596	0.392377	-0.0382519	0.00806759	2.12e-06	1	0.0186372
EUR	chr14:84215772:G:C	chr14:84219620:T:G	rs4547267	0.392108	-0.0376402	0.00806397	3.05e-06	1	0.0133841
EUR	chr14:84215772:G:C	chr14:84221664:C:T	rs7148526	0.392247	-0.0375649	0.00806368	3.18e-06	1	0.0128488
EUR	chr14:84215772:G:C	chr14:84222308:C:T	rs12435774	0.393815	-0.0381044	0.00806241	2.29e-06	1	0.0173963
EUR	chr14:84215772:G:C	chr14:84225088:T:C	rs3001377	0.392215	-0.0383155	0.00806382	2.02e-06	1	0.0195102
EUR	chr14:84215772:G:C	chr14:84225694:T:G	rs8004742	0.392323	-0.03802	0.0080635	2.42e-06	1	0.0165472
EUR	chr14:84215772:G:C	chr14:84225709:T:C	rs8004749	0.392325	-0.0380401	0.00806347	2.39e-06	1	0.0167352
EUR	chr14:84215772:G:C	chr14:84225786:T:C	rs12879881	0.392313	-0.03809	0.00806354	2.32e-06	1	0.0172053
EUR	chr14:84215772:G:C	chr14:84226106:G:C	rs6574776	0.392331	-0.0380463	0.00806342	2.38e-06	1	0.0167955
EUR	chr14:84215772:G:C	chr14:84226209:G:T	rs8004689	0.39376	-0.0389361	0.00806249	1.37e-06	1	0.0278406
EUR	chr14:84215772:G:C	chr14:84226459:C:G	rs6574777	0.392225	-0.0374858	0.00806369	3.34e-06	1	0.0123006
EUR	chr14:84215772:G:C	chr14:84227269:A:G	rs4144367	0.392325	-0.0380689	0.00806338	2.34e-06	1	0.0170107
EUR	chr14:84215772:G:C	chr14:84227306:T:G	rs4144366	0.392338	-0.0380474	0.00806339	2.38e-06	1	0.0168071
EUR	chr14:84215772:G:C	chr14:84227633:C:T	rs4144365	0.392186	-0.0382509	0.00806375	2.1e-06	1	0.0188181
EUR	chr14:84215772:G:C	chr14:84227804:T:C	rs1031791	0.392319	-0.0380479	0.00806341	2.37e-06	1	0.0168109
EUR	chr14:84215772:G:C	chr14:84228003:A:G	rs1031790	0.392317	-0.0380475	0.00806353	2.38e-06	1	0.0168019
EUR	chr14:84215772:G:C	chr14:84228018:A:G	rs1031789	0.392286	-0.037958	0.00806359	2.51e-06	1	0.015981
EUR	chr14:84215772:G:C	chr14:84228030:T:A	rs1031788	0.392307	-0.0380896	0.00806349	2.32e-06	1	0.0172037
EUR	chr14:84215772:G:C	chr14:84228145:G:C	rs1031787	0.392336	-0.0379758	0.00806341	2.48e-06	1	0.016148
EUR	chr14:84215772:G:C	chr14:84228327:A:G	rs7493899	0.392291	-0.0380043	0.0080636	2.44e-06	1	0.0163985
EUR	chr14:84215772:G:C	chr14:84228523:C:T	rs1462339	0.392345	-0.0380386	0.00806345	2.39e-06	1	0.0167221
EUR	chr14:84215772:G:C	chr14:84228840:T:C	rs10140107	0.39227	-0.0383283	0.00806376	2e-06	1	0.0196543
EUR	chr14:84215772:G:C	chr14:84230600:C:G	rs10131817	0.392315	-0.0371904	0.00806385	3.99e-06	1	0.0104576
EUR	chr14:84215772:G:C	chr14:84231151:G:A	rs10134840	0.390919	-0.0370372	0.00805785	4.3e-06	1	0.00976559
EUR	chr14:84215772:G:C	chr14:84231374:T:C	rs8014517	0.392339	-0.0372012	0.00806395	3.96e-06	1	0.0105168
EUR	chr14:84215772:G:C	chr14:84233668:C:T	rs2372586	0.394334	-0.0388559	0.00806418	1.45e-06	1	0.0264708
EUR	chr14:84215772:G:C	chr14:84234400:C:T	rs4904167	0.395802	-0.0391951	0.00806616	1.18e-06	1	0.0319703
EUR	chr15:43810130:G:A	chr15:43620789:C:T	rs62018894	0.270782	-0.0479495	0.00894846	8.4e-08	1	0.0173942
EUR	chr15:43810130:G:A	chr15:43626883:T:C	rs2927071	0.270328	-0.0489294	0.00895134	4.6e-08	1	0.0215582
EUR	chr15:43810130:G:A	chr15:43628290:T:C	rs2957639	0.270414	-0.0481511	0.00895053	7.46e-08	1	0.0180153
EUR	chr15:43810130:G:A	chr15:43631757:A:C	rs3099045	0.269995	-0.0482151	0.00895136	7.19e-08	1	0.0182517
EUR	chr15:43810130:G:A	chr15:43649524:C:T	rs2447215	0.270478	-0.0478522	0.00895192	9.02e-08	1	0.0169835
EUR	chr15:43810130:G:A	chr15:43864104:C:T	rs688009	0.269931	-0.0479504	0.0088724	6.5e-08	1	0.0192246
EUR	chr15:43810130:G:A	chr15:43869352:G:A	rs686666	0.273084	-0.0474941	0.00886893	8.55e-08	1	0.0176398
EUR	chr15:43810130:G:A	chr15:43726458:T:C	rs35654783	0.27547	-0.0483298	0.00879654	3.93e-08	1	0.0227888
EUR	chr15:43810130:G:A	chr15:43727590:A:G	rs4924720	0.275475	-0.0491653	0.00879693	2.28e-08	1	0.0300402
EUR	chr15:43810130:G:A	chr15:43734738:G:A	rs7178343	0.277487	-0.0485571	0.00878743	3.28e-08	1	0.024752
EUR	chr15:43810130:G:A	chr15:43737820:G:A	rs7175129	0.272677	-0.050588	0.00886835	1.17e-08	1	0.045256
EUR	chr15:43810130:G:A	chr15:43738073:C:A	rs4332723	0.272726	-0.0505334	0.00886801	1.21e-08	1	0.0442111
EUR	chr15:43810130:G:A	chr15:43738381:G:A	rs4617832	0.277039	-0.0495463	0.00878814	1.72e-08	1	0.0354848
EUR	chr15:43810130:G:A	chr15:43739719:G:A	rs62018947	0.277431	-0.0486732	0.00878758	3.04e-08	1	0.0258174
EUR	chr15:43810130:G:A	chr15:43743165:A:C	rs8033846	0.272937	-0.0503394	0.00879411	1.04e-08	1	0.0486056
EUR	chr15:43810130:G:A	chr15:43746265:C:A	rs7174732	0.272421	-0.0506002	0.0087934	8.7e-09	1	0.0555542
EUR	chr15:43810130:G:A	chr15:43746701:C:T	rs2411284	0.276731	-0.0495401	0.00878752	1.72e-08	1	0.0354462
EUR	chr15:43810130:G:A	chr15:43755232:C:T	rs12908467	0.276707	-0.0505534	0.00878517	8.69e-09	1	0.0559341
EUR	chr15:43810130:G:A	chr15:43764537:G:A	rs4924722	0.277728	-0.0494986	0.00878435	1.75e-08	1	0.0350951
EUR	chr15:43810130:G:A	chr15:43764847:A:G	rs11070410	0.272621	-0.050765	0.0087908	7.71e-09	1	0.060658
EUR	chr15:43810130:G:A	chr15:43769604:C:T	rs1053492	0.278014	-0.0494694	0.00878369	1.78e-08	1	0.034669
EUR	chr15:43810130:G:A	chr15:43771661:G:A	rs3087657	0.277741	-0.0495095	0.00878419	1.74e-08	1	0.0351884
EUR	chr15:43810130:G:A	chr15:43782086:A:G	rs8034451	0.27692	-0.0505981	0.00878488	8.43e-09	1	0.0566789
EUR	chr15:43810130:G:A	chr15:43782493:C:G	rs11638972	0.277727	-0.0497569	0.00878395	1.47e-08	1	0.038979
EUR	chr15:43810130:G:A	chr15:43783061:G:A	rs7180818	0.272807	-0.0508413	0.00878976	7.29e-09	1	0.0631959
EUR	chr15:43810130:G:A	chr15:43787279:G:A	rs11070412	0.277705	-0.0500941	0.00878402	1.18e-08	1	0.045141
EUR	chr15:43810130:G:A	chr15:43788377:C:T	rs12899922	0.272967	-0.0508949	0.00879013	7.04e-09	1	0.0648511
EUR	chr15:43810130:G:A	chr15:43788539:T:C	rs62018952	0.272937	-0.0509072	0.00879049	6.99e-09	1	0.0645529
EUR	chr15:43810130:G:A	chr15:43803865:C:T	rs694461	0.273787	-0.0498415	0.00879072	1.43e-08	1	0.0384994
EUR	chr15:43810130:G:A	chr15:43810130:G:A	rs693919	0.27329	-0.0508166	0.00879204	7.48e-09	1	0.060347
EUR	chr15:43810130:G:A	chr15:43817944:A:G	rs575082	0.273647	-0.0503007	0.00879144	1.06e-08	1	0.0476711
EUR	chr15:43810130:G:A	chr15:43819948:A:C	rs35866764	0.278745	-0.0496458	0.00878602	1.6e-08	1	0.036482
EUR	chr15:43810130:G:A	chr15:43821584:T:G	rs663214	0.278413	-0.0484019	0.00878525	3.6e-08	1	0.0235654
EUR	chr15:43810130:G:A	chr15:43822329:G:A	rs2955969	0.273794	-0.0494965	0.00879072	1.8e-08	1	0.0339034
EUR	chr15:43810130:G:A	chr15:43895793:C:A	rs524908	0.32635	-0.0511341	0.00885186	7.62e-09	1	0.0609455
EUR	chr15:61562464:G:A	chr15:61539481:T:C	rs11633501	0.449629	-0.0520631	0.00789368	4.24e-11	1	0.0119958
EUR	chr15:61562464:G:A	chr15:61542028:C:T	rs11071612	0.456533	-0.0523019	0.00788972	3.38e-11	1	0.014647
EUR	chr15:61562464:G:A	chr15:61543320:T:C	rs28615721	0.444459	-0.0534889	0.00789475	1.24e-11	1	0.0304018
EUR	chr15:61562464:G:A	chr15:61546114:C:T	rs4635285	0.457265	-0.0518988	0.00781286	3.08e-11	1	0.017015
EUR	chr15:61562464:G:A	chr15:61547904:C:T	rs4775413	0.457201	-0.0515293	0.00781307	4.24e-11	1	0.0126779
EUR	chr15:61562464:G:A	chr15:61555955:G:A	rs4561406	0.457553	-0.0513913	0.00780918	4.68e-11	1	0.0110682
EUR	chr15:61562464:G:A	chr15:61556848:G:A	rs4774405	0.457948	-0.0513147	0.00780907	4.99e-11	1	0.0105498
EUR	chr15:61562464:G:A	chr15:61557364:T:C	rs34418080	0.457502	-0.0514521	0.00780937	4.44e-11	1	0.0114137
EUR	chr15:61562464:G:A	chr15:61559606:T:C	rs11071614	0.458491	-0.051343	0.00780931	4.88e-11	1	0.0117523
EUR	chr15:61562464:G:A	chr15:61560533:C:T	rs11632947	0.453263	-0.0523762	0.00780798	1.97e-11	1	0.023025
EUR	chr15:61562464:G:A	chr15:61561804:G:A	rs12898315	0.453299	-0.0525859	0.00780801	1.64e-11	1	0.0271675
EUR	chr15:61562464:G:A	chr15:61562464:G:A	rs12903146	0.450676	-0.0524402	0.00779946	1.77e-11	1	0.0253075
EUR	chr15:61562464:G:A	chr15:61564064:T:C	rs35225048	0.441777	-0.0544075	0.0078878	5.29e-12	1	0.0611675
EUR	chr15:61562464:G:A	chr15:61566458:C:A	rs12905487	0.455064	-0.0519951	0.00780979	2.78e-11	1	0.0158635
EUR	chr15:61562464:G:A	chr15:61566617:G:A	rs12905969	0.455282	-0.0532031	0.00780972	9.6e-12	1	0.0369577
EUR	chr15:61562464:G:A	chr15:61569203:G:A	rs2414716	0.462675	-0.0516511	0.00780676	3.69e-11	1	0.0134235
EUR	chr15:61562464:G:A	chr15:61570603:G:A	rs8042151	0.46306	-0.0529745	0.00780663	1.15e-11	1	0.0331317
EUR	chr15:61562464:G:A	chr15:61570934:G:A	rs2414718	0.409842	-0.0533254	0.00790261	1.5e-11	1	0.0106535
EUR	chr15:61562464:G:A	chr15:61578744:C:T	rs12592967	0.454602	-0.0517049	0.00779878	3.36e-11	1	0.0142456
EUR	chr15:61562464:G:A	chr15:61579998:A:C	rs35351411	0.447184	-0.0562338	0.00788538	9.94e-13	1	0.331578
EUR	chr15:61562464:G:A	chr15:61581052:G:A	rs2899670	0.455091	-0.0545447	0.00781015	2.87e-12	1	0.114912
EUR	chr15:61562464:G:A	chr15:61585156:T:C	rs12594873	0.44608	-0.053375	0.00788838	1.32e-11	1	0.026478
EUR	chr15:61562464:G:A	chr15:61585394:A:G	rs4594198	0.446323	-0.0542697	0.00788895	6.02e-12	1	0.0527748
EUR	chr15:61562464:G:A	chr15:61586980:T:A	rs34366144	0.455297	-0.0548568	0.00788547	3.48e-12	1	0.0939331
EUR	chr15:61562464:G:A	chr15:61595569:C:T	rs17270983	0.457995	-0.052271	0.00788923	3.46e-11	1	0.0130235
EUR	chr15:61562464:G:A	chr15:61595738:G:C	rs62008437	0.458826	-0.0521493	0.00788945	3.84e-11	1	0.012109
EUR	chr15:61570603:G:A	chr15:61539481:T:C	rs11633501	0.449629	-0.0520631	0.00789368	4.24e-11	1	0.0119003
EUR	chr15:61570603:G:A	chr15:61542028:C:T	rs11071612	0.456533	-0.0523019	0.00788972	3.38e-11	1	0.0145346
EUR	chr15:61570603:G:A	chr15:61543320:T:C	rs28615721	0.444459	-0.0534889	0.00789475	1.24e-11	1	0.0301767
EUR	chr15:61570603:G:A	chr15:61546114:C:T	rs4635285	0.457265	-0.0518988	0.00781286	3.08e-11	1	0.0168984
EUR	chr15:61570603:G:A	chr15:61547904:C:T	rs4775413	0.457201	-0.0515293	0.00781307	4.24e-11	1	0.0126083
EUR	chr15:61570603:G:A	chr15:61555955:G:A	rs4561406	0.457553	-0.0513913	0.00780918	4.68e-11	1	0.0109862
EUR	chr15:61570603:G:A	chr15:61556848:G:A	rs4774405	0.457948	-0.0513147	0.00780907	4.99e-11	1	0.0104736
EUR	chr15:61570603:G:A	chr15:61557364:T:C	rs34418080	0.457502	-0.0514521	0.00780937	4.44e-11	1	0.0113306
EUR	chr15:61570603:G:A	chr15:61559606:T:C	rs11071614	0.458491	-0.051343	0.00780931	4.88e-11	1	0.011665
EUR	chr15:61570603:G:A	chr15:61560533:C:T	rs11632947	0.453263	-0.0523762	0.00780798	1.97e-11	1	0.0229834
EUR	chr15:61570603:G:A	chr15:61561804:G:A	rs12898315	0.453299	-0.0525859	0.00780801	1.64e-11	1	0.027121
EUR	chr15:61570603:G:A	chr15:61562464:G:A	rs12903146	0.450676	-0.0524402	0.00779946	1.77e-11	1	0.0252671
EUR	chr15:61570603:G:A	chr15:61564064:T:C	rs35225048	0.441777	-0.0544075	0.0078878	5.29e-12	1	0.0611063
EUR	chr15:61570603:G:A	chr15:61566458:C:A	rs12905487	0.455064	-0.0519951	0.00780979	2.78e-11	1	0.0159002
EUR	chr15:61570603:G:A	chr15:61566617:G:A	rs12905969	0.455282	-0.0532031	0.00780972	9.6e-12	1	0.0371217
EUR	chr15:61570603:G:A	chr15:61569203:G:A	rs2414716	0.462675	-0.0516511	0.00780676	3.69e-11	1	0.0134427
EUR	chr15:61570603:G:A	chr15:61570603:G:A	rs8042151	0.46306	-0.0529745	0.00780663	1.15e-11	1	0.0332548
EUR	chr15:61570603:G:A	chr15:61570934:G:A	rs2414718	0.409842	-0.0533254	0.00790261	1.5e-11	1	0.0105486
EUR	chr15:61570603:G:A	chr15:61578744:C:T	rs12592967	0.454602	-0.0517049	0.00779878	3.36e-11	1	0.0142139
EUR	chr15:61570603:G:A	chr15:61579998:A:C	rs35351411	0.447184	-0.0562338	0.00788538	9.94e-13	1	0.331756
EUR	chr15:61570603:G:A	chr15:61581052:G:A	rs2899670	0.455091	-0.0545447	0.00781015	2.87e-12	1	0.115286
EUR	chr15:61570603:G:A	chr15:61585156:T:C	rs12594873	0.44608	-0.053375	0.00788838	1.32e-11	1	0.0265538
EUR	chr15:61570603:G:A	chr15:61585394:A:G	rs4594198	0.446323	-0.0542697	0.00788895	6.02e-12	1	0.0529893
EUR	chr15:61570603:G:A	chr15:61586980:T:A	rs34366144	0.455297	-0.0548568	0.00788547	3.48e-12	1	0.0942328
EUR	chr15:61570603:G:A	chr15:61595569:C:T	rs17270983	0.457995	-0.052271	0.00788923	3.46e-11	1	0.0129907
EUR	chr15:61570603:G:A	chr15:61595738:G:C	rs62008437	0.458826	-0.0521493	0.00788945	3.84e-11	1	0.0120736
EUR	chr15:70298115:C:T	chr15:70282669:G:T	rs28620094	0.480384	0.0421174	0.00780868	6.9e-08	1	0.173582
EUR	chr15:70298115:C:T	chr15:70283799:G:A	rs1971791	0.480455	0.0422836	0.00780877	6.13e-08	1	0.19322
EUR	chr15:70298115:C:T	chr15:70294278:T:C	rs1355585	0.469329	0.0422256	0.00780965	6.41e-08	1	0.192656
EUR	chr15:70298115:C:T	chr15:70296933:T:C	rs12148337	0.468058	0.0419898	0.00779615	7.21e-08	1	0.172413
EUR	chr15:70298115:C:T	chr15:70298115:C:T	rs28376815	0.481874	0.0410392	0.00780767	1.47e-07	1	0.0878386
EUR	chr15:70298115:C:T	chr15:70303057:T:G	rs9672999	0.482363	0.0412454	0.00780935	1.28e-07	1	0.0991562
EUR	chr15:70298115:C:T	chr15:70303138:T:G	rs9673001	0.482395	0.041283	0.00780959	1.25e-07	1	0.101462
EUR	chr15:82552642:C:A	chr15:82569019:T:C	rs698500	0.38968	0.052678	0.00797796	4.03e-11	1	0.0214657
EUR	chr15:82552642:C:A	chr15:82575930:T:C	rs1259180	0.386549	0.0535258	0.00797846	1.96e-11	1	0.0412465
EUR	chr15:82552642:C:A	chr15:82577391:T:A	rs2678445	0.386535	0.0534134	0.00797925	2.17e-11	1	0.0380064
EUR	chr15:82552642:C:A	chr15:82578613:C:T	rs35934048	0.38576	0.0541132	0.00798037	1.2e-11	1	0.06576
EUR	chr15:82552642:C:A	chr15:82580370:C:T	rs783531	0.386577	0.0526337	0.00797835	4.19e-11	1	0.020409
EUR	chr15:82552642:C:A	chr15:82580618:C:T	rs783532	0.386571	0.0526298	0.00797837	4.21e-11	1	0.0203455
EUR	chr15:82552642:C:A	chr15:82584034:T:C	rs783536	0.421682	0.0502392	0.00788571	1.88e-10	1	0.00544519
EUR	chr15:82552642:C:A	chr15:82585958:A:G	rs783540	0.386621	0.0535048	0.00797846	2e-11	1	0.0399479
EUR	chr15:82552642:C:A	chr15:82589345:A:G	rs803747	0.380528	0.0508118	0.00798353	1.96e-10	1	0.00548738
EUR	chr15:82552642:C:A	chr15:82592889:C:T	rs12148332	0.380337	0.0507551	0.00798396	2.06e-10	1	0.00532608
EUR	chr15:82552642:C:A	chr15:82594678:C:T	rs2567636	0.380489	0.0507709	0.00798365	2.03e-10	1	0.00538774
EUR	chr15:82552642:C:A	chr15:82597799:G:C	rs783530	0.380597	0.0510011	0.00798342	1.68e-10	1	0.00622094
EUR	chr15:82552642:C:A	chr15:82599231:A:G	rs783529	0.380671	0.050965	0.00798356	1.73e-10	1	0.00611368
EUR	chr15:82552642:C:A	chr15:82610000:C:T	rs1259182	0.379818	0.0521814	0.00805854	9.46e-11	1	0.0100634
EUR	chr15:82552642:C:A	chr15:82610683:C:T	rs1259183	0.380198	0.0520857	0.00805832	1.02e-10	1	0.0094071
EUR	chr15:82552642:C:A	chr15:82613445:C:T	rs55924160	0.415516	0.0504817	0.00788872	1.56e-10	1	0.00654346
EUR	chr15:82552642:C:A	chr15:82613877:T:C	rs1269134	0.380493	0.0519869	0.00798323	7.41e-11	1	0.0124697
EUR	chr15:82552642:C:A	chr15:82614804:C:T	rs783523	0.380016	0.0517778	0.00805801	1.31e-10	1	0.00759907
EUR	chr15:82552642:C:A	chr15:82617044:C:A	rs783526	0.380014	0.0520702	0.00805751	1.03e-10	1	0.0093414
EUR	chr15:82552642:C:A	chr15:82617096:C:T	rs783527	0.379545	0.0520334	0.00805848	1.07e-10	1	0.00914282
EUR	chr15:82552642:C:A	chr15:82618749:A:G	rs34186444	0.380534	0.0520079	0.00805742	1.08e-10	1	0.00894033
EUR	chr15:82552642:C:A	chr15:82621360:G:A	rs57181760	0.379797	0.0517706	0.00805809	1.32e-10	1	0.00757455
EUR	chr15:82552642:C:A	chr15:82624277:A:G	rs17158390	0.388879	0.0508594	0.00797755	1.83e-10	1	0.00594851
EUR	chr15:82552642:C:A	chr15:82625685:G:A	rs7167880	0.413689	0.0505674	0.00789019	1.47e-10	1	0.00684937
EUR	chr15:82552642:C:A	chr15:82628387:C:T	rs10400906	0.378736	0.0522562	0.00805816	8.88e-11	1	0.0106263
EUR	chr15:82552642:C:A	chr15:82628862:C:T	rs7182403	0.413876	0.0508126	0.0078895	1.19e-10	1	0.00812838
EUR	chr15:82552642:C:A	chr15:82630613:A:C	rs28374463	0.37936	0.0522004	0.00805824	9.3e-11	1	0.0102929
EUR	chr15:82552642:C:A	chr15:82638312:T:A	rs1594511	0.380583	0.0520173	0.00798209	7.18e-11	1	0.0129201
EUR	chr15:82552642:C:A	chr15:82642084:A:G	rs4778686	0.408718	0.0508739	0.0078933	1.15e-10	1	0.0082521
EUR	chr15:82552642:C:A	chr15:82649451:T:C	rs11631963	0.388868	0.0536424	0.00797722	1.76e-11	1	0.0451624
EUR	chr15:82552642:C:A	chr15:82652585:A:G	rs11637433	0.388707	0.0533751	0.00797837	2.23e-11	1	0.0362092
EUR	chr15:82552642:C:A	chr15:82654567:A:G	rs1864699	0.388977	0.0534793	0.00797789	2.04e-11	1	0.0394621
EUR	chr15:82552642:C:A	chr15:82662403:C:T	rs2278355	0.395126	0.050779	0.0079755	1.93e-10	1	0.00545131
EUR	chr15:82552642:C:A	chr15:82665667:T:C	rs7494860	0.388826	0.0533164	0.00797843	2.35e-11	1	0.0345405
EUR	chr15:82552642:C:A	chr15:82667123:A:C	rs6603033	0.388024	0.0531249	0.00797916	2.78e-11	1	0.0295977
EUR	chr15:82552642:C:A	chr15:82670601:A:C	rs4779044	0.388823	0.0532755	0.0079786	2.43e-11	1	0.0334029
EUR	chr15:82552642:C:A	chr15:82671819:A:G	rs7183881	0.388084	0.0530449	0.00797933	2.98e-11	1	0.02772
EUR	chr15:82552642:C:A	chr15:82671937:A:G	rs7166248	0.388821	0.0532112	0.00797884	2.57e-11	1	0.0316982
EUR	chr15:82552642:C:A	chr15:82673276:A:G	rs28667458	0.38884	0.0531668	0.00797888	2.67e-11	1	0.030595
EUR	chr15:82552642:C:A	chr15:82676784:T:G	rs7496954	0.388089	0.0533113	0.00797899	2.37e-11	1	0.0342979
EUR	chr15:82552642:C:A	chr15:82683304:A:G	rs8040293	0.388884	0.0532222	0.00797856	2.55e-11	1	0.0320237
EUR	chr15:82552642:C:A	chr15:82686882:A:C	rs7178350	0.377327	0.0520066	0.0080604	1.1e-10	1	0.00864745
EUR	chr15:82552642:C:A	chr15:82687507:A:G	rs8043401	0.377088	0.0518435	0.00806563	1.3e-10	1	0.00754441
EUR	chr15:82552642:C:A	chr15:82695186:A:G	rs12442686	0.374005	0.0539482	0.00806926	2.3e-11	1	0.035571
EUR	chr15:82552642:C:A	chr15:82697544:A:C	rs10906984	0.374184	0.0540918	0.0080691	2.03e-11	1	0.0393641
EUR	chr15:82552642:C:A	chr15:82699762:T:G	rs9652567	0.374134	0.0540988	0.0080692	2.02e-11	1	0.0400858
EUR	chr15:82552642:C:A	chr15:82699986:T:G	rs4779050	0.374611	0.0541649	0.00806886	1.91e-11	1	0.0423241
EUR	chr15:82552642:C:A	chr15:82702846:T:C	rs4779053	0.376016	0.0521229	0.00806655	1.04e-10	1	0.00901452
EUR	chr15:82552642:C:A	chr15:82722785:G:A	rs8030185	0.377556	0.0519206	0.00806096	1.19e-10	1	0.00796152
EUR	chr15:82577391:T:A	chr15:82569019:T:C	rs698500	0.38968	0.052678	0.00797796	4.03e-11	1	0.0214078
EUR	chr15:82577391:T:A	chr15:82575930:T:C	rs1259180	0.386549	0.0535258	0.00797846	1.96e-11	1	0.0412545
EUR	chr15:82577391:T:A	chr15:82577391:T:A	rs2678445	0.386535	0.0534134	0.00797925	2.17e-11	1	0.0380083
EUR	chr15:82577391:T:A	chr15:82578613:C:T	rs35934048	0.38576	0.0541132	0.00798037	1.2e-11	1	0.0658379
EUR	chr15:82577391:T:A	chr15:82580370:C:T	rs783531	0.386577	0.0526337	0.00797835	4.19e-11	1	0.0203666
EUR	chr15:82577391:T:A	chr15:82580618:C:T	rs783532	0.386571	0.0526298	0.00797837	4.21e-11	1	0.020303
EUR	chr15:82577391:T:A	chr15:82584034:T:C	rs783536	0.421682	0.0502392	0.00788571	1.88e-10	1	0.00532569
EUR	chr15:82577391:T:A	chr15:82585958:A:G	rs783540	0.386621	0.0535048	0.00797846	2e-11	1	0.04003
EUR	chr15:82577391:T:A	chr15:82589345:A:G	rs803747	0.380528	0.0508118	0.00798353	1.96e-10	1	0.0053964
EUR	chr15:82577391:T:A	chr15:82592889:C:T	rs12148332	0.380337	0.0507551	0.00798396	2.06e-10	1	0.00523387
EUR	chr15:82577391:T:A	chr15:82594678:C:T	rs2567636	0.380489	0.0507709	0.00798365	2.03e-10	1	0.00529524
EUR	chr15:82577391:T:A	chr15:82597799:G:C	rs783530	0.380597	0.0510011	0.00798342	1.68e-10	1	0.00612687
EUR	chr15:82577391:T:A	chr15:82599231:A:G	rs783529	0.380671	0.050965	0.00798356	1.73e-10	1	0.00602231
EUR	chr15:82577391:T:A	chr15:82610000:C:T	rs1259182	0.379818	0.0521814	0.00805854	9.46e-11	1	0.00995882
EUR	chr15:82577391:T:A	chr15:82610683:C:T	rs1259183	0.380198	0.0520857	0.00805832	1.02e-10	1	0.00930791
EUR	chr15:82577391:T:A	chr15:82613445:C:T	rs55924160	0.415516	0.0504817	0.00788872	1.56e-10	1	0.00638509
EUR	chr15:82577391:T:A	chr15:82613877:T:C	rs1269134	0.380493	0.0519869	0.00798323	7.41e-11	1	0.0123575
EUR	chr15:82577391:T:A	chr15:82614804:C:T	rs783523	0.380016	0.0517778	0.00805801	1.31e-10	1	0.00750284
EUR	chr15:82577391:T:A	chr15:82617044:C:A	rs783526	0.380014	0.0520702	0.00805751	1.03e-10	1	0.00923925
EUR	chr15:82577391:T:A	chr15:82617096:C:T	rs783527	0.379545	0.0520334	0.00805848	1.07e-10	1	0.00905306
EUR	chr15:82577391:T:A	chr15:82618749:A:G	rs34186444	0.380534	0.0520079	0.00805742	1.08e-10	1	0.00884253
EUR	chr15:82577391:T:A	chr15:82621360:G:A	rs57181760	0.379797	0.0517706	0.00805809	1.32e-10	1	0.00747166
EUR	chr15:82577391:T:A	chr15:82624277:A:G	rs17158390	0.388879	0.0508594	0.00797755	1.83e-10	1	0.00583639
EUR	chr15:82577391:T:A	chr15:82625685:G:A	rs7167880	0.413689	0.0505674	0.00789019	1.47e-10	1	0.00668337
EUR	chr15:82577391:T:A	chr15:82628387:C:T	rs10400906	0.378736	0.0522562	0.00805816	8.88e-11	1	0.0105138
EUR	chr15:82577391:T:A	chr15:82628862:C:T	rs7182403	0.413876	0.0508126	0.0078895	1.19e-10	1	0.00794565
EUR	chr15:82577391:T:A	chr15:82630613:A:C	rs28374463	0.37936	0.0522004	0.00805824	9.3e-11	1	0.0101815
EUR	chr15:82577391:T:A	chr15:82638312:T:A	rs1594511	0.380583	0.0520173	0.00798209	7.18e-11	1	0.0127974
EUR	chr15:82577391:T:A	chr15:82642084:A:G	rs4778686	0.408718	0.0508739	0.0078933	1.15e-10	1	0.00808568
EUR	chr15:82577391:T:A	chr15:82649451:T:C	rs11631963	0.388868	0.0536424	0.00797722	1.76e-11	1	0.0452196
EUR	chr15:82577391:T:A	chr15:82652585:A:G	rs11637433	0.388707	0.0533751	0.00797837	2.23e-11	1	0.0362347
EUR	chr15:82577391:T:A	chr15:82654567:A:G	rs1864699	0.388977	0.0534793	0.00797789	2.04e-11	1	0.039499
EUR	chr15:82577391:T:A	chr15:82662403:C:T	rs2278355	0.395126	0.050779	0.0079755	1.93e-10	1	0.00539394
EUR	chr15:82577391:T:A	chr15:82665667:T:C	rs7494860	0.388826	0.0533164	0.00797843	2.35e-11	1	0.0345604
EUR	chr15:82577391:T:A	chr15:82667123:A:C	rs6603033	0.388024	0.0531249	0.00797916	2.78e-11	1	0.0296231
EUR	chr15:82577391:T:A	chr15:82670601:A:C	rs4779044	0.388823	0.0532755	0.0079786	2.43e-11	1	0.033419
EUR	chr15:82577391:T:A	chr15:82671819:A:G	rs7183881	0.388084	0.0530449	0.00797933	2.98e-11	1	0.0277173
EUR	chr15:82577391:T:A	chr15:82671937:A:G	rs7166248	0.388821	0.0532112	0.00797884	2.57e-11	1	0.0317085
EUR	chr15:82577391:T:A	chr15:82673276:A:G	rs28667458	0.38884	0.0531668	0.00797888	2.67e-11	1	0.0306016
EUR	chr15:82577391:T:A	chr15:82676784:T:G	rs7496954	0.388089	0.0533113	0.00797899	2.37e-11	1	0.0343169
EUR	chr15:82577391:T:A	chr15:82683304:A:G	rs8040293	0.388884	0.0532222	0.00797856	2.55e-11	1	0.0320351
EUR	chr15:82577391:T:A	chr15:82686882:A:C	rs7178350	0.377327	0.0520066	0.0080604	1.1e-10	1	0.00855683
EUR	chr15:82577391:T:A	chr15:82687507:A:G	rs8043401	0.377088	0.0518435	0.00806563	1.3e-10	1	0.00745622
EUR	chr15:82577391:T:A	chr15:82695186:A:G	rs12442686	0.374005	0.0539482	0.00806926	2.3e-11	1	0.0354295
EUR	chr15:82577391:T:A	chr15:82697544:A:C	rs10906984	0.374184	0.0540918	0.0080691	2.03e-11	1	0.0392442
EUR	chr15:82577391:T:A	chr15:82699762:T:G	rs9652567	0.374134	0.0540988	0.0080692	2.02e-11	1	0.0399382
EUR	chr15:82577391:T:A	chr15:82699986:T:G	rs4779050	0.374611	0.0541649	0.00806886	1.91e-11	1	0.0421737
EUR	chr15:82577391:T:A	chr15:82702846:T:C	rs4779053	0.376016	0.0521229	0.00806655	1.04e-10	1	0.00892684
EUR	chr15:82577391:T:A	chr15:82722785:G:A	rs8030185	0.377556	0.0519206	0.00806096	1.19e-10	1	0.00789612
EUR	chr15:97757732:C:T	chr15:97717294:A:G	rs4965096	0.0248061	0.121638	0.0249956	1.14e-06	1	0.060719
EUR	chr15:97757732:C:T	chr15:97723222:C:T	rs77517978	0.0251312	0.123376	0.0249075	7.29e-07	1	0.0869866
EUR	chr15:97757732:C:T	chr15:97725473:T:C	rs4965041	0.024921	0.124383	0.0249766	6.36e-07	1	0.0972387
EUR	chr15:97757732:C:T	chr15:97726488:C:T	rs74955882	0.024812	0.125855	0.0249964	4.78e-07	1	0.122646
EUR	chr15:97757732:C:T	chr15:97732056:T:C	rs1395646	0.029133	0.121295	0.0248913	1.1e-06	1	0.0623851
EUR	chr15:97757732:C:T	chr15:97733072:C:T	rs8039861	0.0292085	0.121395	0.0248825	1.07e-06	1	0.0638714
EUR	chr15:97757732:C:T	chr15:97733096:T:C	rs8041072	0.0292705	0.119298	0.0248695	1.61e-06	1	0.239264
EUR	chr15:97757732:C:T	chr15:97734849:T:C	rs2048114	0.029627	0.118734	0.0246245	1.42e-06	1	0.0618623
EUR	chr15:97757732:C:T	chr15:97735678:G:A	rs1542976	0.029853	0.11393	0.0245696	3.53e-06	1	0.0294994
EUR	chr15:97757732:C:T	chr15:97743024:T:C	rs4094929	0.0301095	0.111935	0.0245546	5.15e-06	1	0.0272518
EUR	chr15:97757732:C:T	chr15:97743995:A:C	rs12594493	0.0301	0.112484	0.0245564	4.64e-06	1	0.0297037
EUR	chr15:97757732:C:T	chr15:97747582:T:C	rs2399718	0.030229	0.113848	0.0245727	3.6e-06	1	0.0365394
EUR	chr15:97757732:C:T	chr15:97750099:G:T	rs2399719	0.026289	0.112933	0.0243812	3.62e-06	1	0.0363746
EUR	chr16:13657968:A:G	chr16:13657968:A:G	rs11864886	0.235111	0.0620694	0.00915691	1.21e-11	1	0.122496
EUR	chr16:13657968:A:G	chr16:13658499:C:T	rs12925872	0.235134	0.0622054	0.00915658	1.09e-11	1	0.11685
EUR	chr16:13657968:A:G	chr16:13659527:G:A	rs8055219	0.235569	0.0626687	0.00915137	7.49e-12	1	0.168073
EUR	chr16:13657968:A:G	chr16:13653946:C:G	rs1076884	0.238195	0.0620168	0.00915998	1.28e-11	1	0.132312
EUR	chr16:13657968:A:G	chr16:13655059:G:C	rs7499362	0.239299	0.0611845	0.00916872	2.5e-11	1	0.0570255
EUR	chr16:13657968:A:G	chr16:13655408:A:C	rs7499750	0.237806	0.0619466	0.00916068	1.36e-11	1	0.108318
EUR	chr16:13657968:A:G	chr16:13656002:T:C	rs7405404	0.237844	0.0618762	0.0091606	1.43e-11	1	0.103005
EUR	chr16:13657968:A:G	chr16:13656362:T:C	rs7403809	0.237529	0.0619344	0.00916097	1.37e-11	1	0.107219
EUR	chr16:13657968:A:G	chr16:13656837:T:C	rs7185124	0.239711	0.0616555	0.00916729	1.75e-11	1	0.0933881
EUR	chr16:29943333:T:G	chr16:29946895:G:A	rs8054556	0.456446	-0.0579153	0.00788858	2.11e-13	1	0.0585859
EUR	chr16:29943333:T:G	chr16:29949147:G:A	rs8056535	0.445883	-0.0566755	0.00789128	6.87e-13	1	0.0299216
EUR	chr16:29943333:T:G	chr16:29949272:T:C	rs4788195	0.445918	-0.0574209	0.00789122	3.42e-13	1	0.045643
EUR	chr16:29943333:T:G	chr16:29951031:A:G	rs7190185	0.446302	-0.0573431	0.00789095	3.68e-13	1	0.0435505
EUR	chr16:29943333:T:G	chr16:29951481:G:A	rs7193532	0.445149	-0.056417	0.00789158	8.74e-13	1	0.0263883
EUR	chr16:29943333:T:G	chr16:29953036:T:C	rs12918652	0.446238	-0.0565058	0.00789118	8.03e-13	1	0.0275434
EUR	chr16:29943333:T:G	chr16:29954175:C:T	rs11150576	0.445166	-0.0565099	0.00789144	8.01e-13	1	0.0275727
EUR	chr16:29943333:T:G	chr16:29954956:G:C	rs11646127	0.446286	-0.0573764	0.00789091	3.56e-13	1	0.0444606
EUR	chr16:29943333:T:G	chr16:29956113:A:G	rs4788196	0.446153	-0.0573386	0.00788907	3.65e-13	1	0.0437962
EUR	chr16:29943333:T:G	chr16:29956694:C:T	rs7204797	0.445536	-0.0564555	0.00788931	8.31e-13	1	0.0270674
EUR	chr16:29943333:T:G	chr16:29959513:G:A	rs4788197	0.445561	-0.0565269	0.00788921	7.77e-13	1	0.0294346
EUR	chr16:29943333:T:G	chr16:29959944:G:T	rs4788200	0.445136	-0.0565816	0.00788939	7.4e-13	1	0.0287485
EUR	chr16:29943333:T:G	chr16:29961369:C:T	rs4788201	0.445155	-0.0565862	0.00788938	7.37e-13	1	0.0288146
EUR	chr16:29943333:T:G	chr16:29962846:G:A	rs6565173	0.445171	-0.0565634	0.00788934	7.52e-13	1	0.0284986
EUR	chr16:29943333:T:G	chr16:29966241:A:T	rs4787486	0.445465	-0.0565414	0.00788708	7.56e-13	1	0.0284182
EUR	chr16:29943333:T:G	chr16:29966682:C:T	rs4788202	0.445437	-0.0564879	0.00788715	7.95e-13	1	0.0272383
EUR	chr16:29943333:T:G	chr16:29971640:C:T	rs9932702	0.44514	-0.0573234	0.00788714	3.65e-13	1	0.0465172
EUR	chr16:29943333:T:G	chr16:29971798:G:T	rs9932196	0.445552	-0.0573598	0.00788672	3.52e-13	1	0.0476926
EUR	chr16:29943333:T:G	chr16:29971827:T:C	rs9925102	0.445129	-0.057294	0.00788714	3.75e-13	1	0.045667
EUR	chr16:29943333:T:G	chr16:29972749:C:G	rs11901	0.444846	-0.0563801	0.00788692	8.77e-13	1	0.0281664
EUR	chr16:29943333:T:G	chr16:29973518:C:G	rs4318227	0.444848	-0.056458	0.00788695	8.16e-13	1	0.0292613
EUR	chr16:29943333:T:G	chr16:29974884:C:G	rs10871451	0.445996	-0.0570143	0.00788481	4.8e-13	1	0.0404273
EUR	chr16:29943333:T:G	chr16:29975204:G:A	rs11150577	0.444827	-0.0562631	0.00788489	9.64e-13	1	0.0262798
EUR	chr16:29943333:T:G	chr16:29977028:G:A	rs4283241	0.445584	-0.0571362	0.00788467	4.28e-13	1	0.0430478
EUR	chr16:29943333:T:G	chr16:29977620:A:G	rs4583255	0.44414	-0.0563969	0.00788514	8.53e-13	1	0.0283676
EUR	chr16:29943333:T:G	chr16:29981787:C:G	rs11642046	0.445396	-0.0571275	0.00788393	4.29e-13	1	0.0429601
EUR	chr16:29943333:T:G	chr16:29982365:G:C	rs9925915	0.445403	-0.0571321	0.00788389	4.27e-13	1	0.0431898
EUR	chr16:29943333:T:G	chr16:29983415:T:A	rs3814884	0.444244	-0.0561282	0.00788404	1.09e-12	1	0.0252995
EUR	chr16:29943333:T:G	chr16:29983601:C:T	rs3814883	0.467961	-0.0583566	0.00789088	1.41e-13	1	0.0846426
EUR	chr16:29943333:T:G	chr16:29983897:G:A	rs4788204	0.445236	-0.0562775	0.00788434	9.48e-13	1	0.0270582
EUR	chr16:29943333:T:G	chr16:29984559:G:A	rs4787489	0.444229	-0.0561605	0.00788386	1.05e-12	1	0.0256819
EUR	chr16:29943333:T:G	chr16:29989009:T:G	rs11150579	0.444703	-0.0563475	0.00788275	8.79e-13	1	0.0281284
EUR	chr16:29943333:T:G	chr16:29989580:G:A	rs3814881	0.444679	-0.0571391	0.00788277	4.21e-13	1	0.0434896
EUR	chr16:29943333:T:G	chr16:29991755:G:A	rs9924686	0.444688	-0.0562526	0.00788287	9.6e-13	1	0.0268762
EUR	chr16:29943333:T:G	chr16:30000297:C:T	rs12921996	0.4443	-0.0562941	0.00788201	9.19e-13	1	0.0277105
EUR	chr16:29943333:T:G	chr16:30001945:C:T	rs4788209	0.444634	-0.0562625	0.00788181	9.45e-13	1	0.0265399
EUR	chr16:29943333:T:G	chr16:30002353:C:G	rs4788210	0.444611	-0.0562217	0.00788169	9.81e-13	1	0.0260577
EUR	chr16:29943333:T:G	chr16:30003243:C:T	rs11150580	0.445736	-0.0560102	0.00787717	1.16e-12	1	0.0240814
EUR	chr16:29943333:T:G	chr16:30006574:T:C	rs3814880	0.445031	-0.0563788	0.00788232	8.52e-13	1	0.0286032
EUR	chr16:29943333:T:G	chr16:30007179:C:T	rs3935873	0.444259	-0.056237	0.00788272	9.73e-13	1	0.0261524
EUR	chr16:29943333:T:G	chr16:29937080:G:A	rs4788190	0.465857	0.0566009	0.00788835	7.22e-13	1	0.0220596
EUR	chr16:29943333:T:G	chr16:29939508:C:T	rs12716975	0.467886	0.0562522	0.00788787	9.93e-13	1	0.0198259
EUR	chr16:29943333:T:G	chr16:29943333:T:G	rs4402589	0.466263	0.057299	0.00788839	3.77e-13	1	0.0282083
EUR	chr16:29943333:T:G	chr16:29943634:A:G	rs3924855	0.466326	0.057323	0.00788845	3.68e-13	1	0.0284886
EUR	chr16:66774399:A:G	chr16:66709999:G:A	rs7195900	0.0719275	0.0704892	0.0150858	2.97e-06	1	0.020412
EUR	chr16:66774399:A:G	chr16:66718992:A:G	rs7196496	0.0722418	0.0734213	0.0149956	9.77e-07	1	0.0429528
EUR	chr16:66774399:A:G	chr16:66719229:C:G	rs7197065	0.0722066	0.0736176	0.0149959	9.14e-07	1	0.0449426
EUR	chr16:66774399:A:G	chr16:66719753:C:T	rs11075641	0.0720908	0.0725833	0.0149992	1.3e-06	1	0.034653
EUR	chr16:66774399:A:G	chr16:66724067:G:A	rs11862377	0.0721081	0.0716098	0.0150037	1.82e-06	1	0.0276233
EUR	chr16:66774399:A:G	chr16:66728957:A:G	rs58727720	0.0725292	0.0727331	0.0149948	1.23e-06	1	0.0361023
EUR	chr16:66774399:A:G	chr16:66729843:G:A	rs1975632	0.0721228	0.0718833	0.0150022	1.66e-06	1	0.0293872
EUR	chr16:66774399:A:G	chr16:66730407:C:T	rs7188714	0.0720534	0.0717612	0.0150047	1.73e-06	1	0.0285252
EUR	chr16:66774399:A:G	chr16:66731682:A:G	rs3785089	0.0722847	0.071849	0.0149917	1.65e-06	1	0.0294926
EUR	chr16:66774399:A:G	chr16:66739397:A:G	rs9921803	0.072262	0.0715626	0.0149225	1.62e-06	1	0.0299125
EUR	chr16:66774399:A:G	chr16:66749462:C:T	rs13329803	0.0720564	0.0727327	0.0150043	1.25e-06	1	0.035701
EUR	chr16:66774399:A:G	chr16:66751701:C:A	rs9929143	0.0720775	0.0726817	0.0150042	1.27e-06	1	0.0352715
EUR	chr16:66774399:A:G	chr16:66751978:C:T	rs4078027	0.0717044	0.0720874	0.0150198	1.59e-06	1	0.0301878
EUR	chr16:66774399:A:G	chr16:66752901:G:A	rs9932340	0.072013	0.0719785	0.0150064	1.61e-06	1	0.0298859
EUR	chr16:66774399:A:G	chr16:66769194:G:A	rs363184	0.0720695	0.0727416	0.0149299	1.1e-06	1	0.0392503
EUR	chr16:66774399:A:G	chr16:66774399:A:G	rs7189828	0.0720389	0.073362	0.0149321	8.97e-07	1	0.0458233
EUR	chr16:66774399:A:G	chr16:66793714:T:C	rs28485100	0.0720746	0.0734517	0.0149292	8.65e-07	1	0.0471081
EUR	chr16:66774399:A:G	chr16:66794063:C:G	rs16956969	0.072074	0.0726722	0.014929	1.13e-06	1	0.0386458
EUR	chr16:66774399:A:G	chr16:66808292:A:G	rs363167	0.0720651	0.0718427	0.0149288	1.49e-06	1	0.0316723
EUR	chr16:66774399:A:G	chr16:66810047:C:A	rs363206	0.071961	0.0719404	0.0149328	1.45e-06	1	0.0321237
EUR	chr16:66774399:A:G	chr16:66813755:A:T	rs16957014	0.0720085	0.0725605	0.0149322	1.18e-06	1	0.0374315
EUR	chr16:66774399:A:G	chr16:66819757:A:G	rs28548319	0.0719953	0.0718921	0.014931	1.47e-06	1	0.0318296
EUR	chr16:66774399:A:G	chr16:66827090:G:A	rs13330121	0.072036	0.0719234	0.0149309	1.46e-06	1	0.0320652
EUR	chr16:66774399:A:G	chr16:66827933:G:A	rs7195853	0.071975	0.0719199	0.0149331	1.46e-06	1	0.0319954
EUR	chr16:66774399:A:G	chr16:66836597:C:T	rs9934751	0.0744508	0.0691202	0.0147339	2.72e-06	1	0.0218766
EUR	chr16:66774399:A:G	chr16:66852678:A:G	rs7187695	0.0754226	0.0675136	0.0146403	4e-06	1	0.0176618
EUR	chr16:66774399:A:G	chr16:66854509:G:T	rs8054516	0.0744429	0.0683226	0.0147338	3.53e-06	1	0.0188519
EUR	chr16:66774399:A:G	chr16:66855815:G:A	rs8054683	0.0744137	0.0679048	0.0147359	4.06e-06	1	0.0175155
EUR	chr16:66774399:A:G	chr16:66858656:C:T	rs60167106	0.0743899	0.0676016	0.0147358	4.48e-06	1	0.0166712
EUR	chr16:66774399:A:G	chr16:66860753:T:C	rs3026093	0.0753599	0.0676255	0.0146439	3.87e-06	1	0.0179506
EUR	chr16:66774399:A:G	chr16:66867456:A:T	rs56372314	0.0753431	0.0676867	0.014647	3.82e-06	1	0.0180959
EUR	chr16:66774399:A:G	chr16:66867830:A:G	rs66527674	0.0753623	0.0680087	0.0146445	3.42e-06	1	0.0191939
EUR	chr16:66774399:A:G	chr16:66871267:A:G	rs9932517	0.0753638	0.0689145	0.0147182	2.84e-06	1	0.0213211
EUR	chr16:66774399:A:G	chr16:66871291:T:G	rs9923102	0.0753763	0.0692379	0.0147165	2.54e-06	1	0.0227604
EUR	chr16:66774399:A:G	chr16:66872482:A:G	rs9935576	0.075356	0.0688562	0.0146445	2.58e-06	1	0.0225642
EUR	chr16:66774399:A:G	chr16:66872744:T:C	rs9928300	0.0753715	0.067938	0.0146443	3.5e-06	1	0.0189546
EUR	chr16:66774399:A:G	chr16:66872866:T:C	rs56128586	0.0753966	0.0686445	0.0146437	2.76e-06	1	0.0216516
EUR	chr16:66774399:A:G	chr16:66874316:A:G	rs7187601	0.0754261	0.0684975	0.0146435	2.9e-06	1	0.0210457
EUR	chr16:66774399:A:G	chr16:66875367:A:T	rs9928882	0.0754341	0.0691983	0.0146447	2.3e-06	1	0.0241989
EUR	chr16:66774399:A:G	chr16:66876182:T:G	rs7190459	0.0744423	0.0693747	0.0147365	2.51e-06	1	0.0229569
EUR	chr16:66774399:A:G	chr16:66886549:G:A	rs11861556	0.0744687	0.0698349	0.0147328	2.14e-06	1	0.0253461
EUR	chr16:66774399:A:G	chr16:66887353:A:G	rs889526	0.0744687	0.0698324	0.0147328	2.14e-06	1	0.0253327
EUR	chr16:66774399:A:G	chr16:66888224:G:C	rs8046372	0.0744714	0.0697481	0.0147329	2.2e-06	1	0.024882
EUR	chr16:66774399:A:G	chr16:66896022:C:G	rs7203890	0.0744623	0.0690979	0.014734	2.74e-06	1	0.0217792
EUR	chr16:66774399:A:G	chr16:66896803:C:T	rs8046342	0.0744362	0.069118	0.0147343	2.72e-06	1	0.0218591
EUR	chr16:66774399:A:G	chr16:66902190:C:T	rs28442574	0.0743931	0.0690928	0.0148061	3.06e-06	1	0.0203999
EUR	chr16:66774399:A:G	chr16:66904465:G:T	rs7188268	0.0733757	0.0706993	0.0148951	2.07e-06	1	0.0258609
EUR	chr17:19238913:C:T	chr17:19359221:G:C	rs77232220	0.203252	0.0554817	0.010711	2.22e-07	1	0.279664
EUR	chr17:19238913:C:T	chr17:19376976:A:G	rs79259362	0.188528	0.0556408	0.0109578	3.82e-07	1	0.221639
EUR	chr17:19238913:C:T	chr17:19377005:G:C	rs75326834	0.18799	0.0557248	0.0109684	3.76e-07	1	0.22128
EUR	chr17:19238913:C:T	chr17:19384106:G:C	rs1054206	0.188244	0.0553882	0.0109743	4.49e-07	1	0.238064
EUR	chr17:19238913:C:T	chr17:19238269:C:G	rs57433322	0.114965	-0.0764812	0.0125982	1.27e-09	2	0.0562948
EUR	chr17:19238913:C:T	chr17:19238913:C:T	rs959071	0.131642	-0.0697003	0.0119011	4.72e-09	2	0.0127952
EUR	chr17:19238913:C:T	chr17:19239232:C:A	rs2013949	0.115371	-0.0757731	0.0125142	1.4e-09	2	0.0518032
EUR	chr17:19238913:C:T	chr17:19240301:A:C	rs8065470	0.115535	-0.0756542	0.0125111	1.48e-09	2	0.0496758
EUR	chr17:19238913:C:T	chr17:19244992:A:G	rs4073003	0.131656	-0.0693928	0.0118272	4.43e-09	2	0.017613
EUR	chr17:19238913:C:T	chr17:19250104:T:C	rs4273100	0.080124	-0.0883641	0.0145118	1.14e-09	2	0.122638
EUR	chr17:19238913:C:T	chr17:19259739:A:C	rs16960158	0.115281	-0.0747172	0.0124433	1.92e-09	2	0.0398316
EUR	chr17:19238913:C:T	chr17:19275579:C:A	rs59571799	0.0851425	-0.0883949	0.01415	4.18e-10	2	0.291294
EUR	chr17:19238913:C:T	chr17:19280114:C:T	rs4924779	0.0851506	-0.0874126	0.0141485	6.48e-10	2	0.199244
EUR	chr17:19238913:C:T	chr17:19281898:G:T	rs868698	0.116904	-0.0721221	0.0123314	4.96e-09	2	0.0161696
EUR	chr17:19238913:C:T	chr17:19299719:A:G	rs16960499	0.116004	-0.0726658	0.0122634	3.12e-09	2	0.0264821
EUR	chr17:19238913:C:T	chr17:19319911:T:G	rs59415593	0.116604	-0.0735302	0.0122545	1.97e-09	2	0.0411045
EUR	chr17:19238913:C:T	chr17:19339154:A:G	rs4924986	0.117359	-0.0724447	0.0122272	3.12e-09	2	0.0264091
EUR	chr17:19244992:A:G	chr17:19359221:G:C	rs77232220	0.203252	0.0554817	0.010711	2.22e-07	1	0.279733
EUR	chr17:19244992:A:G	chr17:19376976:A:G	rs79259362	0.188528	0.0556408	0.0109578	3.82e-07	1	0.22169
EUR	chr17:19244992:A:G	chr17:19377005:G:C	rs75326834	0.18799	0.0557248	0.0109684	3.76e-07	1	0.221331
EUR	chr17:19244992:A:G	chr17:19384106:G:C	rs1054206	0.188244	0.0553882	0.0109743	4.49e-07	1	0.238116
EUR	chr17:19244992:A:G	chr17:19238269:C:G	rs57433322	0.114965	-0.0764812	0.0125982	1.27e-09	2	0.0562885
EUR	chr17:19244992:A:G	chr17:19238913:C:T	rs959071	0.131642	-0.0697003	0.0119011	4.72e-09	2	0.012793
EUR	chr17:19244992:A:G	chr17:19239232:C:A	rs2013949	0.115371	-0.0757731	0.0125142	1.4e-09	2	0.0517976
EUR	chr17:19244992:A:G	chr17:19240301:A:C	rs8065470	0.115535	-0.0756542	0.0125111	1.48e-09	2	0.0496706
EUR	chr17:19244992:A:G	chr17:19244992:A:G	rs4073003	0.131656	-0.0693928	0.0118272	4.43e-09	2	0.0176111
EUR	chr17:19244992:A:G	chr17:19250104:T:C	rs4273100	0.080124	-0.0883641	0.0145118	1.14e-09	2	0.122649
EUR	chr17:19244992:A:G	chr17:19259739:A:C	rs16960158	0.115281	-0.0747172	0.0124433	1.92e-09	2	0.0398278
EUR	chr17:19244992:A:G	chr17:19275579:C:A	rs59571799	0.0851425	-0.0883949	0.01415	4.18e-10	2	0.291308
EUR	chr17:19244992:A:G	chr17:19280114:C:T	rs4924779	0.0851506	-0.0874126	0.0141485	6.48e-10	2	0.199257
EUR	chr17:19244992:A:G	chr17:19281898:G:T	rs868698	0.116904	-0.0721221	0.0123314	4.96e-09	2	0.0161682
EUR	chr17:19244992:A:G	chr17:19299719:A:G	rs16960499	0.116004	-0.0726658	0.0122634	3.12e-09	2	0.0264802
EUR	chr17:19244992:A:G	chr17:19319911:T:G	rs59415593	0.116604	-0.0735302	0.0122545	1.97e-09	2	0.0411013
EUR	chr17:19244992:A:G	chr17:19339154:A:G	rs4924986	0.117359	-0.0724447	0.0122272	3.12e-09	2	0.0264072
EUR	chr17:46278268:C:A	chr17:46028853:C:T	rs78681971	0.212845	-0.0578029	0.00986641	4.67e-09	1	0.00236377
EUR	chr17:46278268:C:A	chr17:46028854:A:G	rs79772576	0.212844	-0.0578107	0.0098664	4.65e-09	1	0.00246567
EUR	chr17:46278268:C:A	chr17:46029440:G:A	rs78229689	0.213663	-0.0577648	0.00979393	3.68e-09	1	0.00256343
EUR	chr17:46278268:C:A	chr17:46030734:C:T	rs7350928	0.21362	-0.0570522	0.00979381	5.7e-09	1	0.00221043
EUR	chr17:46278268:C:A	chr17:46030836:A:G	rs17574361	0.213583	-0.0570298	0.00979409	5.78e-09	1	0.0021996
EUR	chr17:46278268:C:A	chr17:46030989:G:A	rs17652961	0.213639	-0.0571195	0.00979362	5.47e-09	1	0.00224162
EUR	chr17:46278268:C:A	chr17:46031540:A:G	rs34579536	0.21364	-0.0570759	0.00979336	5.61e-09	1	0.00222237
EUR	chr17:46278268:C:A	chr17:46031822:C:G	rs17574425	0.213638	-0.0571422	0.00979376	5.39e-09	1	0.00225172
EUR	chr17:46278268:C:A	chr17:46031882:G:A	rs55881134	0.213565	-0.0571547	0.00979411	5.36e-09	1	0.00225656
EUR	chr17:46278268:C:A	chr17:46032403:C:G	rs1076222	0.213609	-0.0570538	0.00979382	5.69e-09	1	0.00221113
EUR	chr17:46278268:C:A	chr17:46032905:G:A	rs7350980	0.218925	-0.0574318	0.00970722	3.29e-09	1	0.00232329
EUR	chr17:46278268:C:A	chr17:46033166:G:A	rs36076725	0.213599	-0.0571194	0.00979422	5.48e-09	1	0.00223997
EUR	chr17:46278268:C:A	chr17:46033175:G:A	rs35833914	0.213627	-0.057086	0.00979386	5.58e-09	1	0.00222564
EUR	chr17:46278268:C:A	chr17:46033304:C:G	rs4597358	0.218964	-0.0573162	0.00970694	3.53e-09	1	0.00226791
EUR	chr17:46278268:C:A	chr17:46033522:A:T	rs77009866	0.213599	-0.0570258	0.00979393	5.8e-09	1	0.00219822
EUR	chr17:46278268:C:A	chr17:46033743:A:G	rs62062321	0.213612	-0.0570517	0.00979377	5.7e-09	1	0.00221031
EUR	chr17:46278268:C:A	chr17:46034247:A:G	rs17574604	0.21361	-0.0570539	0.0097938	5.69e-09	1	0.00221123
EUR	chr17:46278268:C:A	chr17:46034461:C:A	rs17653162	0.213605	-0.0570314	0.00979387	5.77e-09	1	0.0022009
EUR	chr17:46278268:C:A	chr17:46035019:A:G	rs62062322	0.21361	-0.0570554	0.00979379	5.69e-09	1	0.00221193
EUR	chr17:46278268:C:A	chr17:46035075:G:A	rs17653193	0.213613	-0.0570553	0.00979376	5.69e-09	1	0.00221197
EUR	chr17:46278268:C:A	chr17:46035272:T:C	rs17653211	0.213619	-0.0570822	0.0097938	5.6e-09	1	0.00222407
EUR	chr17:46278268:C:A	chr17:46035377:C:A	rs17653255	0.213587	-0.0570157	0.00979419	5.84e-09	1	0.00219302
EUR	chr17:46278268:C:A	chr17:46035993:T:C	rs4608377	0.213573	-0.0571265	0.00979415	5.45e-09	1	0.00224342
EUR	chr17:46278268:C:A	chr17:46036125:T:C	rs12185225	0.21361	-0.0570557	0.00979382	5.69e-09	1	0.00221199
EUR	chr17:46278268:C:A	chr17:46036597:C:T	rs12150438	0.213617	-0.0570504	0.0097938	5.71e-09	1	0.00220964
EUR	chr17:46278268:C:A	chr17:46036852:T:C	rs12150162	0.213611	-0.0570471	0.00979378	5.72e-09	1	0.00220821
EUR	chr17:46278268:C:A	chr17:46037066:A:C	rs62062134	0.21361	-0.0570542	0.00979378	5.69e-09	1	0.00221141
EUR	chr17:46278268:C:A	chr17:46037708:T:C	rs17574796	0.213598	-0.0570445	0.00979395	5.73e-09	1	0.00220659
EUR	chr17:46278268:C:A	chr17:46037741:C:T	rs17574824	0.213609	-0.0570499	0.00979382	5.71e-09	1	0.00220937
EUR	chr17:46278268:C:A	chr17:46037985:T:C	rs12185243	0.213368	-0.057582	0.00979618	4.15e-09	1	0.00245968
EUR	chr17:46278268:C:A	chr17:46038074:T:C	rs8077487	0.218956	-0.0571292	0.00970688	3.97e-09	1	0.00218072
EUR	chr17:46278268:C:A	chr17:46038203:C:A	rs11079729	0.213614	-0.0570483	0.00979375	5.71e-09	1	0.00220883
EUR	chr17:46278268:C:A	chr17:46038364:G:A	rs12150542	0.213615	-0.0570605	0.00979378	5.67e-09	1	0.00221427
EUR	chr17:46278268:C:A	chr17:46038520:C:T	rs12150090	0.213593	-0.0570253	0.00979408	5.8e-09	1	0.00219761
EUR	chr17:46278268:C:A	chr17:46038872:G:A	rs41437445	0.213611	-0.0570641	0.00979376	5.66e-09	1	0.00221595
EUR	chr17:46278268:C:A	chr17:46038946:T:C	rs62062136	0.213617	-0.0570693	0.00979376	5.64e-09	1	0.00221831
EUR	chr17:46278268:C:A	chr17:46039584:T:G	rs7221390	0.218957	-0.0571076	0.00970691	4.02e-09	1	0.00217082
EUR	chr17:46278268:C:A	chr17:46039753:A:G	rs34043286	0.213635	-0.0570442	0.00979333	5.72e-09	1	0.00220808
EUR	chr17:46278268:C:A	chr17:46040031:A:G	rs10514897	0.213599	-0.0571013	0.00979393	5.53e-09	1	0.00223244
EUR	chr17:46278268:C:A	chr17:46041482:G:A	rs62062137	0.213559	-0.056961	0.00979448	6.04e-09	1	0.00216796
EUR	chr17:46278268:C:A	chr17:46041633:A:G	rs41382552	0.213612	-0.0570643	0.00979374	5.66e-09	1	0.00221609
EUR	chr17:46278268:C:A	chr17:46041954:C:T	rs55893711	0.213588	-0.0570171	0.00979392	5.83e-09	1	0.00219435
EUR	chr17:46278268:C:A	chr17:46042270:A:C	rs10514898	0.213608	-0.0570545	0.00979377	5.69e-09	1	0.00221158
EUR	chr17:46278268:C:A	chr17:46043076:A:G	rs41374248	0.213618	-0.0570384	0.0097938	5.75e-09	1	0.00220423
EUR	chr17:46278268:C:A	chr17:46043242:A:G	rs79252344	0.213585	-0.0569986	0.00979386	5.89e-09	1	0.00218624
EUR	chr17:46278268:C:A	chr17:46045882:T:C	rs62063670	0.213597	-0.0570135	0.00979394	5.84e-09	1	0.00219269
EUR	chr17:46278268:C:A	chr17:46046319:G:A	rs74571696	0.21361	-0.0568698	0.00979385	6.37e-09	1	0.00212977
EUR	chr17:46278268:C:A	chr17:46046351:C:T	rs79698033	0.213608	-0.0569442	0.0097939	6.09e-09	1	0.00216205
EUR	chr17:46278268:C:A	chr17:46047169:T:C	rs79065019	0.213611	-0.0570459	0.00979378	5.72e-09	1	0.00220767
EUR	chr17:46278268:C:A	chr17:46047471:A:G	rs62063671	0.213614	-0.0570493	0.00979376	5.71e-09	1	0.00220925
EUR	chr17:46278268:C:A	chr17:46047700:C:T	rs112578465	0.213588	-0.0570129	0.00979404	5.84e-09	1	0.00219216
EUR	chr17:46278268:C:A	chr17:46048118:T:G	rs62063673	0.213618	-0.0570508	0.00979382	5.7e-09	1	0.00220977
EUR	chr17:46278268:C:A	chr17:46048338:C:T	rs12150336	0.213422	-0.0571129	0.00979579	5.53e-09	1	0.00223279
EUR	chr17:46278268:C:A	chr17:46048852:G:A	rs12150570	0.213553	-0.0570449	0.00979406	5.73e-09	1	0.00220648
EUR	chr17:46278268:C:A	chr17:46048999:C:T	rs7218319	0.218936	-0.0570709	0.00970715	4.12e-09	1	0.00215364
EUR	chr17:46278268:C:A	chr17:46049284:C:T	rs112746008	0.213477	-0.0576533	0.00979517	3.96e-09	1	0.00249992
EUR	chr17:46278268:C:A	chr17:46049307:A:G	rs112333322	0.212541	-0.0578437	0.00986714	4.57e-09	1	0.00238166
EUR	chr17:46278268:C:A	chr17:46049325:G:A	rs111327992	0.214033	-0.0581854	0.00979229	2.82e-09	1	0.00281075
EUR	chr17:46278268:C:A	chr17:46049399:C:A	rs113434679	0.186955	-0.0643389	0.0105918	1.24e-09	1	0.0075683
EUR	chr17:46278268:C:A	chr17:46049611:G:C	rs74977736	0.213552	-0.0570591	0.00979473	5.69e-09	1	0.00221113
EUR	chr17:46278268:C:A	chr17:46050759:A:C	rs12150447	0.213596	-0.0570518	0.00979392	5.7e-09	1	0.00220996
EUR	chr17:46278268:C:A	chr17:46051041:C:A	rs12150064	0.213616	-0.0570659	0.00979372	5.65e-09	1	0.00221687
EUR	chr17:46278268:C:A	chr17:46051510:T:A	rs17653836	0.213615	-0.0570746	0.00979372	5.62e-09	1	0.00222082
EUR	chr17:46278268:C:A	chr17:46051887:T:C	rs17575423	0.213613	-0.0570615	0.00979372	5.67e-09	1	0.00221488
EUR	chr17:46278268:C:A	chr17:46052434:G:A	rs62063676	0.213617	-0.0571673	0.00979401	5.32e-09	1	0.00226268
EUR	chr17:46278268:C:A	chr17:46052519:C:T	rs62063677	0.213577	-0.0572169	0.00979441	5.16e-09	1	0.0022848
EUR	chr17:46278268:C:A	chr17:46052583:C:G	rs62063678	0.213708	-0.0571367	0.00979368	5.41e-09	1	0.00224939
EUR	chr17:46278268:C:A	chr17:46053221:T:G	rs79649865	0.213579	-0.0571515	0.00979424	5.37e-09	1	0.00225472
EUR	chr17:46278268:C:A	chr17:46053512:A:G	rs111853996	0.213578	-0.0570579	0.00979425	5.69e-09	1	0.00221185
EUR	chr17:46278268:C:A	chr17:46053558:A:T	rs112674766	0.213595	-0.0570982	0.00979415	5.55e-09	1	0.00223044
EUR	chr17:46278268:C:A	chr17:46053656:T:C	rs112074397	0.213585	-0.0570639	0.00979426	5.67e-09	1	0.00221454
EUR	chr17:46278268:C:A	chr17:46054193:C:A	rs62063680	0.213587	-0.0570584	0.0097943	5.69e-09	1	0.00221194
EUR	chr17:46278268:C:A	chr17:46054226:A:G	rs62063681	0.213606	-0.0570735	0.00979401	5.63e-09	1	0.00221955
EUR	chr17:46278268:C:A	chr17:46054256:G:A	rs62063682	0.213528	-0.0573343	0.00979498	4.82e-09	1	0.00233931
EUR	chr17:46278268:C:A	chr17:46054351:G:A	rs62063683	0.213603	-0.057083	0.00979404	5.6e-09	1	0.0022238
EUR	chr17:46278268:C:A	chr17:46054432:C:T	rs79180862	0.213606	-0.0571008	0.00979402	5.54e-09	1	0.00223197
EUR	chr17:46278268:C:A	chr17:46054903:T:C	rs62063684	0.213506	-0.0572831	0.00979536	4.98e-09	1	0.00231359
EUR	chr17:46278268:C:A	chr17:46055226:A:G	rs62063687	0.21356	-0.0571031	0.00979447	5.54e-09	1	0.00223183
EUR	chr17:46278268:C:A	chr17:46055521:C:T	rs62060760	0.213611	-0.0570602	0.00979398	5.68e-09	1	0.0022136
EUR	chr17:46278268:C:A	chr17:46055665:T:A	rs17575437	0.213611	-0.057121	0.009794	5.47e-09	1	0.00224129
EUR	chr17:46278268:C:A	chr17:46055704:A:T	rs17653889	0.213613	-0.0571005	0.00979404	5.54e-09	1	0.00223178
EUR	chr17:46278268:C:A	chr17:46055776:G:A	rs17653906	0.213623	-0.0571352	0.00979403	5.42e-09	1	0.00224775
EUR	chr17:46278268:C:A	chr17:46055796:A:C	rs62060761	0.213575	-0.057116	0.00979435	5.49e-09	1	0.00223806
EUR	chr17:46278268:C:A	chr17:46056030:G:A	rs62060762	0.21362	-0.0571288	0.00979403	5.44e-09	1	0.0022448
EUR	chr17:46278268:C:A	chr17:46056037:T:C	rs62060763	0.213607	-0.0570849	0.00979404	5.59e-09	1	0.00222466
EUR	chr17:46278268:C:A	chr17:46056168:C:T	rs111259120	0.213599	-0.057105	0.0097941	5.52e-09	1	0.00223368
EUR	chr17:46278268:C:A	chr17:46056267:A:G	rs62060764	0.213607	-0.0571161	0.00979404	5.49e-09	1	0.00223893
EUR	chr17:46278268:C:A	chr17:46056282:A:C	rs62060765	0.213575	-0.0570569	0.00979431	5.69e-09	1	0.00221124
EUR	chr17:46278268:C:A	chr17:46056729:A:G	rs17575507	0.21359	-0.0570779	0.00979418	5.62e-09	1	0.00222111
EUR	chr17:46278268:C:A	chr17:46057025:G:T	rs876944	0.213612	-0.0571203	0.00979398	5.47e-09	1	0.00224102
EUR	chr17:46278268:C:A	chr17:46057544:G:A	rs62060767	0.213611	-0.05712	0.00979398	5.47e-09	1	0.00224089
EUR	chr17:46278268:C:A	chr17:46057618:G:A	rs62060768	0.213632	-0.0570659	0.00979383	5.65e-09	1	0.00221658
EUR	chr17:46278268:C:A	chr17:46057660:G:C	rs62060769	0.213609	-0.0571145	0.009794	5.49e-09	1	0.00223831
EUR	chr17:46278268:C:A	chr17:46057993:T:C	rs1107820	0.21361	-0.0571279	0.009794	5.45e-09	1	0.00224447
EUR	chr17:46278268:C:A	chr17:46058461:G:A	rs17575556	0.213608	-0.0570912	0.00979401	5.57e-09	1	0.00231855
EUR	chr17:46278268:C:A	chr17:46058619:A:G	rs17653998	0.213573	-0.0570852	0.00979419	5.59e-09	1	0.0022244
EUR	chr17:46278268:C:A	chr17:46059211:A:C	rs111372048	0.213624	-0.0571779	0.00979396	5.28e-09	1	0.00226776
EUR	chr17:46278268:C:A	chr17:46059268:G:A	rs62060785	0.213613	-0.0571309	0.00979397	5.43e-09	1	0.00224593
EUR	chr17:46278268:C:A	chr17:46059397:C:T	rs62060786	0.21361	-0.0570831	0.00979403	5.6e-09	1	0.00222387
EUR	chr17:46278268:C:A	chr17:46059437:G:T	rs62060787	0.213607	-0.0571095	0.00979406	5.51e-09	1	0.00223585
EUR	chr17:46278268:C:A	chr17:46059704:A:G	rs41384744	0.213672	-0.0578035	0.00979371	3.59e-09	1	0.00258526
EUR	chr17:46278268:C:A	chr17:46059823:A:T	rs55714296	0.21364	-0.0570727	0.00979385	5.63e-09	1	0.00221961
EUR	chr17:46278268:C:A	chr17:46059945:G:A	rs55690782	0.213636	-0.0571646	0.00979389	5.32e-09	1	0.00226175
EUR	chr17:46278268:C:A	chr17:46060559:T:C	rs17654016	0.213636	-0.0570774	0.00979381	5.61e-09	1	0.00222186
EUR	chr17:46278268:C:A	chr17:46060835:T:C	rs7220752	0.218944	-0.0572038	0.00970718	3.79e-09	1	0.00221423
EUR	chr17:46278268:C:A	chr17:46061717:G:C	rs2316951	0.213609	-0.0571628	0.00979399	5.33e-09	1	0.00235348
EUR	chr17:46278268:C:A	chr17:46061824:G:C	rs2316952	0.213591	-0.0570852	0.00979413	5.59e-09	1	0.00222456
EUR	chr17:46278268:C:A	chr17:46062296:C:T	rs17575683	0.213571	-0.0571141	0.00979435	5.5e-09	1	0.00223719
EUR	chr17:46278268:C:A	chr17:46062396:C:G	rs112411928	0.213384	-0.0570076	0.00979696	5.92e-09	1	0.00218221
EUR	chr17:46278268:C:A	chr17:46062975:G:A	rs2316953	0.213617	-0.0571317	0.00979397	5.43e-09	1	0.0022463
EUR	chr17:46278268:C:A	chr17:46063981:A:G	rs2838	0.213571	-0.0571694	0.00979455	5.32e-09	1	0.00226219
EUR	chr17:46278268:C:A	chr17:46064366:G:A	rs12150127	0.213359	-0.057124	0.00979402	5.46e-09	1	0.00224262
EUR	chr17:46278268:C:A	chr17:46064589:T:A	rs62060792	0.213319	-0.0570848	0.0097944	5.6e-09	1	0.00222366
EUR	chr17:46278268:C:A	chr17:46064755:G:A	rs76307183	0.213364	-0.0571524	0.00979395	5.36e-09	1	0.00225592
EUR	chr17:46278268:C:A	chr17:46065061:A:G	rs62060793	0.213606	-0.0571226	0.00979401	5.46e-09	1	0.002242
EUR	chr17:46278268:C:A	chr17:46065200:C:T	rs62060794	0.213596	-0.0571465	0.0097942	5.39e-09	1	0.00225252
EUR	chr17:46278268:C:A	chr17:46065297:C:T	rs62060795	0.213602	-0.0570981	0.00979413	5.55e-09	1	0.00223045
EUR	chr17:46278268:C:A	chr17:46065513:C:T	rs17575773	0.213594	-0.0572551	0.00979443	5.05e-09	1	0.00230283
EUR	chr17:46278268:C:A	chr17:46065978:G:A	rs62060797	0.213617	-0.0571355	0.00979395	5.42e-09	1	0.00224811
EUR	chr17:46278268:C:A	chr17:46066118:G:A	rs12150344	0.213616	-0.0571351	0.00979395	5.42e-09	1	0.00224792
EUR	chr17:46278268:C:A	chr17:46066786:T:C	rs62060798	0.213615	-0.0571345	0.00979396	5.42e-09	1	0.00235435
EUR	chr17:46278268:C:A	chr17:46066885:G:T	rs62060799	0.213616	-0.0570978	0.00979398	5.55e-09	1	0.00233647
EUR	chr17:46278268:C:A	chr17:46066979:A:G	rs17575822	0.213598	-0.0571255	0.0097942	5.46e-09	1	0.00224283
EUR	chr17:46278268:C:A	chr17:46067021:C:A	rs17575850	0.213595	-0.0570567	0.00979408	5.69e-09	1	0.00221176
EUR	chr17:46278268:C:A	chr17:46067268:G:A	rs17659731	0.213626	-0.0571171	0.00979394	5.48e-09	1	0.00223966
EUR	chr17:46278268:C:A	chr17:46068007:T:C	rs75641221	0.2136	-0.0570822	0.00979408	5.6e-09	1	0.00222333
EUR	chr17:46278268:C:A	chr17:46068226:A:G	rs62060800	0.213612	-0.0571044	0.00979406	5.53e-09	1	0.00223352
EUR	chr17:46278268:C:A	chr17:46068494:A:G	rs62060801	0.21361	-0.0571507	0.00979406	5.37e-09	1	0.00225484
EUR	chr17:46278268:C:A	chr17:46068799:C:G	rs17659743	0.213614	-0.0571026	0.00979397	5.53e-09	1	0.00223293
EUR	chr17:46278268:C:A	chr17:46068970:A:C	rs62060802	0.213608	-0.0571044	0.009794	5.52e-09	1	0.00223368
EUR	chr17:46278268:C:A	chr17:46068991:T:C	rs75975083	0.213582	-0.0570486	0.00979446	5.73e-09	1	0.0022071
EUR	chr17:46278268:C:A	chr17:46069085:T:C	rs77950913	0.213618	-0.0571396	0.00979393	5.41e-09	1	0.00225005
EUR	chr17:46278268:C:A	chr17:46069201:T:C	rs79782347	0.213615	-0.0571351	0.00979401	5.42e-09	1	0.00224776
EUR	chr17:46278268:C:A	chr17:46070045:G:A	rs56318865	0.213634	-0.0571657	0.00979394	5.32e-09	1	0.00226213
EUR	chr17:46278268:C:A	chr17:46070145:G:C	rs56041778	0.213636	-0.0571849	0.00979398	5.26e-09	1	0.00227097
EUR	chr17:46278268:C:A	chr17:46070208:G:A	rs55947022	0.21361	-0.0571789	0.00979404	5.28e-09	1	0.00226801
EUR	chr17:46278268:C:A	chr17:46070233:G:C	rs55929190	0.213614	-0.0571792	0.00979399	5.28e-09	1	0.00226828
EUR	chr17:46278268:C:A	chr17:46070355:C:T	rs56323408	0.213615	-0.0569956	0.00979399	5.9e-09	1	0.00218456
EUR	chr17:46278268:C:A	chr17:46070901:C:T	rs55831516	0.213628	-0.0572225	0.00979398	5.14e-09	1	0.00225957
EUR	chr17:46278268:C:A	chr17:46071247:G:A	rs62060809	0.213632	-0.0570998	0.00979382	5.54e-09	1	0.00220379
EUR	chr17:46278268:C:A	chr17:46071308:A:G	rs62060810	0.213615	-0.0571398	0.00979398	5.41e-09	1	0.0022215
EUR	chr17:46278268:C:A	chr17:46071931:A:C	rs1117253	0.213561	-0.0569986	0.00979487	5.91e-09	1	0.00218362
EUR	chr17:46278268:C:A	chr17:46072082:C:G	rs12150625	0.213575	-0.0571603	0.00979446	5.35e-09	1	0.00225821
EUR	chr17:46278268:C:A	chr17:46072171:C:G	rs12150627	0.213629	-0.0571128	0.00979403	5.5e-09	1	0.00223744
EUR	chr17:46278268:C:A	chr17:46072215:C:T	rs12150628	0.213594	-0.0571031	0.00979413	5.53e-09	1	0.00223273
EUR	chr17:46278268:C:A	chr17:46072375:G:A	rs12150611	0.213624	-0.0571597	0.00979393	5.34e-09	1	0.00225937
EUR	chr17:46278268:C:A	chr17:46072676:T:C	rs74850776	0.213611	-0.0571392	0.00979398	5.41e-09	1	0.00224974
EUR	chr17:46278268:C:A	chr17:46072786:A:T	rs974295	0.21361	-0.0571435	0.00979398	5.39e-09	1	0.00225172
EUR	chr17:46278268:C:A	chr17:46072867:G:A	rs974293	0.213594	-0.0570958	0.00979412	5.56e-09	1	0.00222942
EUR	chr17:46278268:C:A	chr17:46073098:T:C	rs974292	0.21361	-0.0571259	0.00979409	5.45e-09	1	0.00224331
EUR	chr17:46278268:C:A	chr17:46073114:A:T	rs974291	0.213616	-0.0571798	0.00979407	5.28e-09	1	0.00226834
EUR	chr17:46278268:C:A	chr17:46073554:T:C	rs12150551	0.21359	-0.0573862	0.00979424	4.65e-09	1	0.00236678
EUR	chr17:46278268:C:A	chr17:46073790:T:C	rs12150558	0.213614	-0.057105	0.00979405	5.52e-09	1	0.00223382
EUR	chr17:46278268:C:A	chr17:46074180:T:G	rs9907738	0.218998	-0.05727	0.00970662	3.63e-09	1	0.00224682
EUR	chr17:46278268:C:A	chr17:46074301:A:G	rs62060812	0.213618	-0.057114	0.00979409	5.49e-09	1	0.00223784
EUR	chr17:46278268:C:A	chr17:46074331:A:T	rs62060834	0.213619	-0.0571023	0.00979404	5.53e-09	1	0.00223261
EUR	chr17:46278268:C:A	chr17:46075024:C:T	rs62060835	0.213642	-0.0571581	0.00979415	5.35e-09	1	0.00225803
EUR	chr17:46278268:C:A	chr17:46075081:G:A	rs62060836	0.213599	-0.0570686	0.00979427	5.65e-09	1	0.00221664
EUR	chr17:46278268:C:A	chr17:46075778:A:G	rs62060838	0.213628	-0.0570344	0.00979409	5.77e-09	1	0.00220167
EUR	chr17:46278268:C:A	chr17:46075861:A:G	rs62060839	0.213616	-0.0572466	0.00979413	5.07e-09	1	0.00229962
EUR	chr17:46278268:C:A	chr17:46075892:A:G	rs62060840	0.213652	-0.0571523	0.00979391	5.36e-09	1	0.00225599
EUR	chr17:46278268:C:A	chr17:46076020:A:T	rs62060841	0.213623	-0.0571532	0.00979394	5.36e-09	1	0.00225632
EUR	chr17:46278268:C:A	chr17:46076241:T:A	rs62060842	0.213557	-0.0571448	0.00979469	5.4e-09	1	0.00230954
EUR	chr17:46278268:C:A	chr17:46076260:C:T	rs62060843	0.213611	-0.0571891	0.00979414	5.25e-09	1	0.0022725
EUR	chr17:46278268:C:A	chr17:46076739:A:G	rs112197756	0.213608	-0.0571405	0.00979431	5.41e-09	1	0.00224945
EUR	chr17:46278268:C:A	chr17:46077027:A:G	rs62060845	0.213615	-0.0571953	0.0097941	5.23e-09	1	0.00227551
EUR	chr17:46278268:C:A	chr17:46077095:A:C	rs62060846	0.213607	-0.0571475	0.0097942	5.38e-09	1	0.00225298
EUR	chr17:46278268:C:A	chr17:46077241:T:C	rs74481389	0.213599	-0.0571453	0.00979425	5.39e-09	1	0.00225183
EUR	chr17:46278268:C:A	chr17:46077580:C:T	rs62060847	0.213612	-0.0571744	0.0097943	5.3e-09	1	0.0022652
EUR	chr17:46278268:C:A	chr17:46077791:C:T	rs56100031	0.213608	-0.0571405	0.0097942	5.41e-09	1	0.00224974
EUR	chr17:46278268:C:A	chr17:46078341:C:T	rs55972730	0.213616	-0.057157	0.0097941	5.35e-09	1	0.00225765
EUR	chr17:46278268:C:A	chr17:46078366:C:T	rs2066899	0.218992	-0.0573614	0.00970654	3.43e-09	1	0.00229082
EUR	chr17:46278268:C:A	chr17:46080231:A:G	rs17659881	0.213565	-0.0572477	0.00979465	5.07e-09	1	0.0022987
EUR	chr17:46278268:C:A	chr17:46080256:T:G	rs78938131	0.213609	-0.05731	0.00979451	4.88e-09	1	0.00232889
EUR	chr17:46278268:C:A	chr17:46080616:A:T	rs62060850	0.213614	-0.057192	0.0097941	5.24e-09	1	0.00227396
EUR	chr17:46278268:C:A	chr17:46080626:T:C	rs62060851	0.213614	-0.0571928	0.0097941	5.24e-09	1	0.00227434
EUR	chr17:46278268:C:A	chr17:46081736:C:T	rs1476554	0.213615	-0.057187	0.00979416	5.26e-09	1	0.00227146
EUR	chr17:46278268:C:A	chr17:46082189:C:A	rs77138434	0.213586	-0.0571608	0.00979449	5.35e-09	1	0.00225836
EUR	chr17:46278268:C:A	chr17:46082265:T:G	rs111913701	0.213616	-0.0571461	0.00979409	5.39e-09	1	0.00225263
EUR	chr17:46278268:C:A	chr17:46082306:A:G	rs111519055	0.213623	-0.0572146	0.0097941	5.17e-09	1	0.00228458
EUR	chr17:46278268:C:A	chr17:46082329:C:T	rs77925835	0.213616	-0.0572537	0.00979416	5.04e-09	1	0.00230291
EUR	chr17:46278268:C:A	chr17:46082359:C:T	rs17659953	0.213604	-0.0571565	0.00979426	5.36e-09	1	0.00225699
EUR	chr17:46278268:C:A	chr17:46082483:T:C	rs17576165	0.213616	-0.057131	0.0097941	5.44e-09	1	0.00224563
EUR	chr17:46278268:C:A	chr17:46082622:G:A	rs17576200	0.213612	-0.0571413	0.00979419	5.4e-09	1	0.00225014
EUR	chr17:46278268:C:A	chr17:46082684:G:A	rs62060852	0.213595	-0.0571527	0.00979431	5.37e-09	1	0.00225509
EUR	chr17:46278268:C:A	chr17:46083226:G:A	rs62060853	0.21361	-0.0571452	0.00979415	5.39e-09	1	0.00225205
EUR	chr17:46278268:C:A	chr17:46083308:G:C	rs17660017	0.213612	-0.0571174	0.00979414	5.48e-09	1	0.00223926
EUR	chr17:46278268:C:A	chr17:46083936:A:G	rs113788190	0.213598	-0.0571956	0.00979432	5.23e-09	1	0.00227505
EUR	chr17:46278268:C:A	chr17:46083994:A:T	rs112364920	0.2136	-0.0572193	0.00979431	5.15e-09	1	0.00232364
EUR	chr17:46278268:C:A	chr17:46084494:C:T	rs62060855	0.213619	-0.0571518	0.00979411	5.37e-09	1	0.00225521
EUR	chr17:46278268:C:A	chr17:46084509:A:C	rs62060856	0.213607	-0.057165	0.00979415	5.33e-09	1	0.00226123
EUR	chr17:46278268:C:A	chr17:46084619:T:G	rs2316955	0.213609	-0.0571914	0.00979427	5.24e-09	1	0.00227322
EUR	chr17:46278268:C:A	chr17:46084918:T:C	rs17660065	0.213598	-0.0572397	0.00979426	5.09e-09	1	0.00229599
EUR	chr17:46278268:C:A	chr17:46085231:C:A	rs8080583	0.218976	-0.0573051	0.00970648	3.55e-09	1	0.0022639
EUR	chr17:46278268:C:A	chr17:46086045:T:C	rs55864131	0.213618	-0.0571875	0.00979406	5.25e-09	1	0.00227197
EUR	chr17:46278268:C:A	chr17:46086724:G:C	rs62060858	0.213606	-0.0571963	0.00979416	5.23e-09	1	0.00227581
EUR	chr17:46278268:C:A	chr17:46086767:G:A	rs62060859	0.213606	-0.0571609	0.00979425	5.34e-09	1	0.00225905
EUR	chr17:46278268:C:A	chr17:46086957:G:A	rs55692232	0.213621	-0.0571416	0.00979406	5.4e-09	1	0.00225063
EUR	chr17:46278268:C:A	chr17:46087683:A:G	rs3912063	0.213106	-0.0571514	0.00979418	5.37e-09	1	0.00225484
EUR	chr17:46278268:C:A	chr17:46087703:A:G	rs3912062	0.213112	-0.057182	0.00979416	5.27e-09	1	0.00226912
EUR	chr17:46278268:C:A	chr17:46087732:C:T	rs3912061	0.213616	-0.0571803	0.00979411	5.28e-09	1	0.00226847
EUR	chr17:46278268:C:A	chr17:46088069:C:T	rs3912060	0.213277	-0.0572423	0.00979517	5.1e-09	1	0.00230894
EUR	chr17:46278268:C:A	chr17:46088437:T:C	rs17660132	0.213236	-0.0573361	0.0097955	4.82e-09	1	0.00233871
EUR	chr17:46278268:C:A	chr17:46088486:A:G	rs74348235	0.213544	-0.0570731	0.00979495	5.65e-09	1	0.00221689
EUR	chr17:46278268:C:A	chr17:46088831:A:G	rs62061764	0.213252	-0.057246	0.00979532	5.09e-09	1	0.00229604
EUR	chr17:46278268:C:A	chr17:46088945:C:T	rs17660167	0.213443	-0.0571092	0.00979594	5.55e-09	1	0.0022307
EUR	chr17:46278268:C:A	chr17:46089134:G:A	rs17660228	0.213755	-0.0574614	0.00979483	4.45e-09	1	0.00240239
EUR	chr17:46278268:C:A	chr17:46089280:C:T	rs17660251	0.213481	-0.0571976	0.00979588	5.25e-09	1	0.00227172
EUR	chr17:46278268:C:A	chr17:46089735:T:C	rs17660294	0.213532	-0.0572236	0.00979523	5.16e-09	1	0.0022857
EUR	chr17:46278268:C:A	chr17:46090098:G:A	rs62061766	0.213558	-0.0572267	0.00979511	5.15e-09	1	0.0022875
EUR	chr17:46278268:C:A	chr17:46090295:G:T	rs79923630	0.213564	-0.0573552	0.00979484	4.75e-09	1	0.00234987
EUR	chr17:46278268:C:A	chr17:46090363:A:G	rs62061767	0.213535	-0.0573191	0.00979532	4.87e-09	1	0.002331
EUR	chr17:46278268:C:A	chr17:46091142:C:T	rs111364350	0.213515	-0.0572598	0.00979564	5.05e-09	1	0.0023017
EUR	chr17:46278268:C:A	chr17:46091311:A:G	rs2097760	0.218939	-0.0575119	0.00970703	3.13e-09	1	0.00236381
EUR	chr17:46278268:C:A	chr17:46092011:G:C	rs62061770	0.21349	-0.0572768	0.00979567	5e-09	1	0.00230971
EUR	chr17:46278268:C:A	chr17:46092040:G:A	rs62061771	0.213292	-0.0573052	0.00979509	4.9e-09	1	0.00232495
EUR	chr17:46278268:C:A	chr17:46092071:T:C	rs62061772	0.213237	-0.0572821	0.00979595	4.99e-09	1	0.00231146
EUR	chr17:46278268:C:A	chr17:46092215:T:C	rs111970616	0.213505	-0.0571125	0.00979545	5.53e-09	1	0.00223351
EUR	chr17:46278268:C:A	chr17:46092239:T:C	rs17660337	0.213487	-0.0571556	0.00979562	5.39e-09	1	0.00225289
EUR	chr17:46278268:C:A	chr17:46092393:G:A	rs62061788	0.213568	-0.0569676	0.00979499	6.03e-09	1	0.00216957
EUR	chr17:46278268:C:A	chr17:46092403:C:T	rs62061789	0.213577	-0.0570049	0.00979496	5.89e-09	1	0.00218619
EUR	chr17:46278268:C:A	chr17:46092652:G:C	rs17576631	0.213389	-0.0569667	0.00979695	6.07e-09	1	0.00216415
EUR	chr17:46278268:C:A	chr17:46092872:G:A	rs112596352	0.213511	-0.0571383	0.00979557	5.44e-09	1	0.00224504
EUR	chr17:46278268:C:A	chr17:46093048:G:A	rs62061790	0.213537	-0.0571507	0.00979534	5.4e-09	1	0.00225138
EUR	chr17:46278268:C:A	chr17:46093246:C:T	rs17660398	0.213537	-0.0571413	0.00979524	5.43e-09	1	0.00224731
EUR	chr17:46278268:C:A	chr17:46093658:T:C	rs62061791	0.213534	-0.0570002	0.00979511	5.91e-09	1	0.00218371
EUR	chr17:46278268:C:A	chr17:46094188:G:A	rs62061792	0.213045	-0.0571134	0.00979531	5.52e-09	1	0.0022343
EUR	chr17:46278268:C:A	chr17:46094199:C:A	rs62061793	0.213069	-0.0571062	0.00979489	5.54e-09	1	0.00223212
EUR	chr17:46278268:C:A	chr17:46094961:T:A	rs17576695	0.213535	-0.057126	0.00979528	5.48e-09	1	0.00224016
EUR	chr17:46278268:C:A	chr17:46095025:C:T	rs80020809	0.213232	-0.0570486	0.00979578	5.75e-09	1	0.00220363
EUR	chr17:46278268:C:A	chr17:46095042:C:G	rs77044307	0.213283	-0.0571089	0.0097951	5.53e-09	1	0.0022328
EUR	chr17:46278268:C:A	chr17:46095332:T:C	rs79348289	0.213577	-0.0572249	0.00979502	5.15e-09	1	0.0022869
EUR	chr17:46278268:C:A	chr17:46095407:C:T	rs75412750	0.213561	-0.0571735	0.0097948	5.31e-09	1	0.00226342
EUR	chr17:46278268:C:A	chr17:46095813:C:A	rs62061795	0.213498	-0.0572029	0.00979556	5.23e-09	1	0.00227508
EUR	chr17:46278268:C:A	chr17:46095990:C:G	rs17576709	0.213507	-0.0571015	0.0097953	5.56e-09	1	0.00222888
EUR	chr17:46278268:C:A	chr17:46096042:G:A	rs62061796	0.213496	-0.0573008	0.00979561	4.93e-09	1	0.00232137
EUR	chr17:46278268:C:A	chr17:46096985:T:A	rs62061802	0.21352	-0.0572645	0.00979563	5.04e-09	1	0.00230396
EUR	chr17:46278268:C:A	chr17:46097147:C:A	rs62061803	0.213543	-0.0570585	0.00979516	5.71e-09	1	0.00232074
EUR	chr17:46278268:C:A	chr17:46098726:G:A	rs55900347	0.213311	-0.056946	0.00979541	6.12e-09	1	0.00215898
EUR	chr17:46278268:C:A	chr17:46098804:C:G	rs56240678	0.213574	-0.0571409	0.00979494	5.42e-09	1	0.00224793
EUR	chr17:46278268:C:A	chr17:46099971:C:T	rs62061808	0.213567	-0.0570448	0.00979495	5.75e-09	1	0.0022041
EUR	chr17:46278268:C:A	chr17:46100303:C:T	rs77604208	0.213544	-0.0571753	0.00979518	5.31e-09	1	0.00226323
EUR	chr17:46278268:C:A	chr17:46100627:C:A	rs17660464	0.213489	-0.0571457	0.0097956	5.42e-09	1	0.00224837
EUR	chr17:46278268:C:A	chr17:46100906:C:T	rs17576779	0.213541	-0.0571078	0.00979537	5.54e-09	1	0.00223158
EUR	chr17:46278268:C:A	chr17:46100971:T:C	rs17660488	0.213457	-0.0570352	0.00979591	5.8e-09	1	0.00219727
EUR	chr17:46278268:C:A	chr17:46101473:T:C	rs62061809	0.213547	-0.05714	0.00979526	5.43e-09	1	0.00224666
EUR	chr17:46278268:C:A	chr17:46101518:G:A	rs62061810	0.213567	-0.0570645	0.00979496	5.68e-09	1	0.00221296
EUR	chr17:46278268:C:A	chr17:46102383:G:A	rs112102887	0.213551	-0.0572944	0.00979504	4.94e-09	1	0.0023199
EUR	chr17:46278268:C:A	chr17:46102603:G:A	rs112893440	0.213577	-0.0571296	0.00979475	5.45e-09	1	0.00224324
EUR	chr17:46278268:C:A	chr17:46102626:A:G	rs17576842	0.213582	-0.0571022	0.00979467	5.55e-09	1	0.00223088
EUR	chr17:46278268:C:A	chr17:46102807:T:G	rs62061811	0.213571	-0.0570967	0.00979485	5.57e-09	1	0.00222789
EUR	chr17:46278268:C:A	chr17:46103076:A:G	rs17576870	0.213543	-0.0570608	0.00979529	5.7e-09	1	0.00221042
EUR	chr17:46278268:C:A	chr17:46103588:A:G	rs17660595	0.213569	-0.0571433	0.00979485	5.41e-09	1	0.00224928
EUR	chr17:46278268:C:A	chr17:46103631:C:T	rs62061812	0.213558	-0.0572132	0.00979509	5.19e-09	1	0.0022812
EUR	chr17:46278268:C:A	chr17:46104088:C:T	rs111952388	0.213553	-0.0570605	0.00979502	5.7e-09	1	0.002211
EUR	chr17:46278268:C:A	chr17:46104142:T:G	rs62061814	0.21356	-0.0571247	0.00979495	5.47e-09	1	0.00224045
EUR	chr17:46278268:C:A	chr17:46104315:A:G	rs62061815	0.213556	-0.0573286	0.00979485	4.83e-09	1	0.00233692
EUR	chr17:46278268:C:A	chr17:46104567:T:C	rs17576954	0.213585	-0.0571104	0.00979469	5.52e-09	1	0.00224833
EUR	chr17:46278268:C:A	chr17:46104815:T:C	rs77924366	0.213583	-0.0571638	0.00979473	5.34e-09	1	0.0022591
EUR	chr17:46278268:C:A	chr17:46104970:C:A	rs62061816	0.213511	-0.0577798	0.00980692	3.82e-09	1	0.00253029
EUR	chr17:46278268:C:A	chr17:46105340:A:G	rs62061817	0.213563	-0.0571421	0.00979513	5.42e-09	1	0.00224798
EUR	chr17:46278268:C:A	chr17:46105551:C:G	rs62061818	0.213501	-0.0572341	0.00979561	5.13e-09	1	0.00234149
EUR	chr17:46278268:C:A	chr17:46106037:A:G	rs111676341	0.213495	-0.0572047	0.00979599	5.23e-09	1	0.00227474
EUR	chr17:46278268:C:A	chr17:46106250:C:A	rs17576989	0.213517	-0.0574794	0.00979581	4.42e-09	1	0.00240854
EUR	chr17:46278268:C:A	chr17:46106424:G:A	rs79923708	0.213522	-0.0571668	0.00979534	5.34e-09	1	0.00225884
EUR	chr17:46278268:C:A	chr17:46107009:A:G	rs79346219	0.213117	-0.0571723	0.00979678	5.35e-09	1	0.00225749
EUR	chr17:46278268:C:A	chr17:46107038:G:A	rs73984689	0.213434	-0.0570459	0.00979645	5.78e-09	1	0.00220066
EUR	chr17:46278268:C:A	chr17:46107062:T:C	rs111295615	0.213206	-0.0572916	0.00979603	4.96e-09	1	0.00231578
EUR	chr17:46278268:C:A	chr17:46107879:C:A	rs76761511	0.213553	-0.0571557	0.00979506	5.37e-09	1	0.00225445
EUR	chr17:46278268:C:A	chr17:46108689:G:A	rs62061821	0.21281	-0.0570932	0.00986744	7.21e-09	1	0.00204461
EUR	chr17:46278268:C:A	chr17:46108697:C:T	rs16940904	0.218458	-0.0572435	0.00977943	4.81e-09	1	0.00204485
EUR	chr17:46278268:C:A	chr17:46108886:G:A	rs17577024	0.213565	-0.0572265	0.00979488	5.14e-09	1	0.00228804
EUR	chr17:46278268:C:A	chr17:46108935:T:C	rs17577052	0.213532	-0.0571774	0.00979516	5.31e-09	1	0.00226426
EUR	chr17:46278268:C:A	chr17:46109227:T:C	rs77635460	0.213585	-0.0571895	0.00979475	5.26e-09	1	0.00227102
EUR	chr17:46278268:C:A	chr17:46109528:A:C	rs62061822	0.213526	-0.057063	0.00979531	5.69e-09	1	0.00230151
EUR	chr17:46278268:C:A	chr17:46109891:A:G	rs9303525	0.218886	-0.0566177	0.00970799	5.47e-09	1	0.00195989
EUR	chr17:46278268:C:A	chr17:46110126:A:G	rs17577094	0.213587	-0.0571238	0.0097948	5.47e-09	1	0.00224043
EUR	chr17:46278268:C:A	chr17:46111111:T:G	rs17577159	0.213527	-0.0572807	0.00979527	4.98e-09	1	0.00231269
EUR	chr17:46278268:C:A	chr17:46111279:C:T	rs62061823	0.213547	-0.0570437	0.00979513	5.76e-09	1	0.00220313
EUR	chr17:46278268:C:A	chr17:46111389:T:C	rs62061824	0.21346	-0.0572836	0.009796	4.99e-09	1	0.00231204
EUR	chr17:46278268:C:A	chr17:46111398:T:C	rs55794067	0.213467	-0.0570974	0.00979599	5.59e-09	1	0.00222518
EUR	chr17:46278268:C:A	chr17:46112007:C:T	rs17660847	0.213564	-0.0570604	0.00979507	5.7e-09	1	0.00221082
EUR	chr17:46278268:C:A	chr17:46112042:T:C	rs17660865	0.213539	-0.0572271	0.00979549	5.15e-09	1	0.00228664
EUR	chr17:46278268:C:A	chr17:46112489:G:A	rs79772780	0.212432	-0.0587494	0.0098695	2.64e-09	1	0.00325734
EUR	chr17:46278268:C:A	chr17:46112492:G:A	rs76640332	0.212556	-0.0579224	0.00987072	4.41e-09	1	0.00271769
EUR	chr17:46278268:C:A	chr17:46112544:A:G	rs78929339	0.212662	-0.0578274	0.00986963	4.65e-09	1	0.00238127
EUR	chr17:46278268:C:A	chr17:46113719:G:A	rs17660907	0.213525	-0.0571241	0.00979535	5.48e-09	1	0.0022391
EUR	chr17:46278268:C:A	chr17:46113793:C:T	rs17660936	0.213552	-0.0572601	0.00979533	5.05e-09	1	0.0023027
EUR	chr17:46278268:C:A	chr17:46114316:G:A	rs62061847	0.213506	-0.0570426	0.00979651	5.79e-09	1	0.00219902
EUR	chr17:46278268:C:A	chr17:46114469:A:G	rs17577313	0.213321	-0.0580411	0.00979542	3.12e-09	1	0.00271384
EUR	chr17:46278268:C:A	chr17:46115029:G:T	rs4548919	0.213598	-0.0571469	0.00979519	5.41e-09	1	0.00225003
EUR	chr17:46278268:C:A	chr17:46115202:C:T	rs4630591	0.195279	-0.0592956	0.010316	9.03e-09	1	0.00333909
EUR	chr17:46278268:C:A	chr17:46115252:A:G	rs4606752	0.213589	-0.0570948	0.00979623	5.6e-09	1	0.00223699
EUR	chr17:46278268:C:A	chr17:46115557:A:G	rs17577369	0.212834	-0.0572382	0.00986983	6.66e-09	1	0.00209888
EUR	chr17:46278268:C:A	chr17:46115580:C:T	rs62061848	0.212088	-0.0583521	0.00987117	3.39e-09	1	0.00263562
EUR	chr17:46278268:C:A	chr17:46115591:T:C	rs17661015	0.212671	-0.0583317	0.0098689	3.41e-09	1	0.00263173
EUR	chr17:46278268:C:A	chr17:46115731:C:A	rs17661027	0.212855	-0.0578189	0.0098001	3.64e-09	1	0.00257306
EUR	chr17:46278268:C:A	chr17:46116516:C:T	rs62061849	0.21331	-0.0572078	0.00979577	5.22e-09	1	0.0022768
EUR	chr17:46278268:C:A	chr17:46116786:T:A	rs17661045	0.213595	-0.0571652	0.00979532	5.35e-09	1	0.00225815
EUR	chr17:46278268:C:A	chr17:46117015:T:A	rs17577447	0.21359	-0.0572717	0.00979551	5.01e-09	1	0.00230772
EUR	chr17:46278268:C:A	chr17:46117153:T:C	rs62061850	0.213594	-0.0572326	0.00979534	5.13e-09	1	0.00228965
EUR	chr17:46278268:C:A	chr17:46117255:C:G	rs111880194	0.213332	-0.0572016	0.00979575	5.24e-09	1	0.00227395
EUR	chr17:46278268:C:A	chr17:46117369:G:T	rs10514901	0.213612	-0.0572883	0.00979507	4.95e-09	1	0.00231689
EUR	chr17:46278268:C:A	chr17:46117469:T:C	rs17577496	0.213483	-0.0569931	0.0097962	5.96e-09	1	0.00217774
EUR	chr17:46278268:C:A	chr17:46117525:C:T	rs62061851	0.213597	-0.0572124	0.00979517	5.19e-09	1	0.0022806
EUR	chr17:46278268:C:A	chr17:46118058:A:C	rs62061852	0.213635	-0.0571489	0.00979492	5.39e-09	1	0.00225168
EUR	chr17:46278268:C:A	chr17:46118129:G:A	rs727425	0.213586	-0.0572171	0.00979529	5.18e-09	1	0.00228248
EUR	chr17:46278268:C:A	chr17:46118649:C:G	rs17661141	0.213582	-0.0572344	0.00979536	5.13e-09	1	0.00230464
EUR	chr17:46278268:C:A	chr17:46118759:T:C	rs62061853	0.213346	-0.0578952	0.00979562	3.41e-09	1	0.00262984
EUR	chr17:46278268:C:A	chr17:46118787:A:G	rs1468241	0.213359	-0.0579354	0.00979529	3.33e-09	1	0.00265358
EUR	chr17:46278268:C:A	chr17:46119081:T:A	rs1468240	0.213625	-0.0572628	0.00979503	5.03e-09	1	0.00243009
EUR	chr17:46278268:C:A	chr17:46119287:G:A	rs75229280	0.213495	-0.0570433	0.00979642	5.78e-09	1	0.00219957
EUR	chr17:46278268:C:A	chr17:46119433:G:A	rs112813897	0.213618	-0.0579919	0.00979507	3.21e-09	1	0.00268657
EUR	chr17:46278268:C:A	chr17:46119456:G:A	rs113909426	0.213631	-0.0580481	0.00979507	3.1e-09	1	0.00271913
EUR	chr17:46278268:C:A	chr17:46119666:T:C	rs111678697	0.213588	-0.0573482	0.00979544	4.78e-09	1	0.00234475
EUR	chr17:46278268:C:A	chr17:46120237:T:C	rs4383188	0.21366	-0.0573766	0.00979535	4.7e-09	1	0.00235887
EUR	chr17:46278268:C:A	chr17:46120440:T:C	rs1966345	0.213514	-0.0581578	0.0097961	2.91e-09	1	0.00278042
EUR	chr17:46278268:C:A	chr17:46120714:C:T	rs62061854	0.213532	-0.0582224	0.00979594	2.79e-09	1	0.00282008
EUR	chr17:46278268:C:A	chr17:46121440:T:C	rs3087534	0.213613	-0.0573227	0.00979572	4.86e-09	1	0.0023316
EUR	chr17:46278268:C:A	chr17:46121663:T:C	rs76924476	0.213949	-0.0582378	0.00979527	2.76e-09	1	0.00295315
EUR	chr17:46278268:C:A	chr17:46122712:A:T	rs112560196	0.213573	-0.0580622	0.00979564	3.08e-09	1	0.0027254
EUR	chr17:46278268:C:A	chr17:46123144:C:A	rs75652502	0.213613	-0.0579688	0.00979512	3.26e-09	1	0.00267316
EUR	chr17:46278268:C:A	chr17:46123743:C:G	rs62061859	0.21355	-0.0578815	0.00979595	3.45e-09	1	0.00270253
EUR	chr17:46278268:C:A	chr17:46123978:G:C	rs55802590	0.213597	-0.0580055	0.00979538	3.19e-09	1	0.00269335
EUR	chr17:46278268:C:A	chr17:46124301:G:A	rs56257094	0.213346	-0.0579237	0.00979503	3.35e-09	1	0.00264783
EUR	chr17:46278268:C:A	chr17:46124314:A:C	rs55672516	0.213337	-0.0579198	0.00979534	3.36e-09	1	0.0026446
EUR	chr17:46278268:C:A	chr17:46124425:G:C	rs112073200	0.213312	-0.0580765	0.00979584	3.05e-09	1	0.00273309
EUR	chr17:46278268:C:A	chr17:46124499:C:T	rs62063163	0.213603	-0.0581353	0.00979512	2.94e-09	1	0.00282455
EUR	chr17:46278268:C:A	chr17:46124521:C:T	rs62063164	0.213529	-0.0580733	0.00979601	3.06e-09	1	0.00278373
EUR	chr17:46278268:C:A	chr17:46124781:A:G	rs62063165	0.213606	-0.05806	0.00979518	3.08e-09	1	0.00272571
EUR	chr17:46278268:C:A	chr17:46124865:A:G	rs62063166	0.213591	-0.0580613	0.00979519	3.08e-09	1	0.00272643
EUR	chr17:46278268:C:A	chr17:46125198:G:A	rs55669501	0.213528	-0.0580009	0.00979599	3.2e-09	1	0.00268862
EUR	chr17:46278268:C:A	chr17:46125242:C:T	rs55686102	0.213588	-0.0579714	0.00979535	3.25e-09	1	0.00267387
EUR	chr17:46278268:C:A	chr17:46125586:C:G	rs55885063	0.213329	-0.0579898	0.00979512	3.21e-09	1	0.00268519
EUR	chr17:46278268:C:A	chr17:46125765:C:G	rs56273589	0.213542	-0.058013	0.00979623	3.18e-09	1	0.00277917
EUR	chr17:46278268:C:A	chr17:46125945:C:T	rs62063171	0.213599	-0.0581339	0.00979533	2.94e-09	1	0.00285599
EUR	chr17:46278268:C:A	chr17:46126000:T:C	rs62063172	0.213513	-0.0579327	0.00979662	3.35e-09	1	0.00273027
EUR	chr17:46278268:C:A	chr17:46126047:C:T	rs76380490	0.213342	-0.0580213	0.0097956	3.16e-09	1	0.00278638
EUR	chr17:46278268:C:A	chr17:46126154:C:T	rs113120855	0.213512	-0.0581789	0.00979615	2.87e-09	1	0.00288096
EUR	chr17:46278268:C:A	chr17:46126938:T:G	rs77095128	0.213534	-0.0579736	0.0097959	3.26e-09	1	0.00267326
EUR	chr17:46278268:C:A	chr17:46127373:T:C	rs4581739	0.213336	-0.0580353	0.00979536	3.13e-09	1	0.00271067
EUR	chr17:46278268:C:A	chr17:46127383:A:G	rs113638513	0.213342	-0.0580365	0.00979516	3.12e-09	1	0.00271206
EUR	chr17:46278268:C:A	chr17:46127756:C:G	rs62063174	0.213488	-0.0581252	0.00979649	2.97e-09	1	0.00275958
EUR	chr17:46278268:C:A	chr17:46128134:A:G	rs17577650	0.213298	-0.0571258	0.0097959	5.49e-09	1	0.00223841
EUR	chr17:46278268:C:A	chr17:46128324:C:T	rs4471723	0.216131	-0.0576198	0.00978609	3.91e-09	1	0.0030424
EUR	chr17:46278268:C:A	chr17:46128473:A:G	rs1122381	0.213514	-0.058017	0.00979604	3.17e-09	1	0.00269773
EUR	chr17:46278268:C:A	chr17:46128713:C:T	rs1122380	0.213305	-0.0578191	0.00980708	3.73e-09	1	0.00255086
EUR	chr17:46278268:C:A	chr17:46129116:C:T	rs62063200	0.213227	-0.0572682	0.00979631	5.04e-09	1	0.00230383
EUR	chr17:46278268:C:A	chr17:46129280:C:G	rs10514903	0.213318	-0.0573053	0.00979574	4.92e-09	1	0.00232316
EUR	chr17:46278268:C:A	chr17:46129700:A:G	rs17661348	0.213495	-0.0581475	0.00979625	2.93e-09	1	0.00277372
EUR	chr17:46278268:C:A	chr17:46130412:A:G	rs17661385	0.213486	-0.0581634	0.00979664	2.9e-09	1	0.00278186
EUR	chr17:46278268:C:A	chr17:46130521:C:T	rs10514904	0.214109	-0.058413	0.00979773	2.49e-09	1	0.00293255
EUR	chr17:46278268:C:A	chr17:46130566:A:G	rs79301522	0.213289	-0.0578575	0.00979704	3.51e-09	1	0.00260418
EUR	chr17:46278268:C:A	chr17:46130778:C:G	rs17661428	0.21323	-0.0572241	0.00979681	5.19e-09	1	0.00229569
EUR	chr17:46278268:C:A	chr17:46130852:A:G	rs17577877	0.213328	-0.0574159	0.00979518	4.58e-09	1	0.00239358
EUR	chr17:46278268:C:A	chr17:46130946:G:T	rs6503457	0.218897	-0.0574885	0.00970788	3.18e-09	1	0.00250178
EUR	chr17:46278268:C:A	chr17:46131308:G:T	rs8070942	0.219022	-0.0574078	0.00970675	3.33e-09	1	0.00231285
EUR	chr17:46278268:C:A	chr17:46131579:C:T	rs62063202	0.213485	-0.0578233	0.00979655	3.58e-09	1	0.00258692
EUR	chr17:46278268:C:A	chr17:46131947:T:C	rs62063203	0.21358	-0.057991	0.00979523	3.21e-09	1	0.00268551
EUR	chr17:46278268:C:A	chr17:46131998:G:A	rs111724389	0.213588	-0.0579169	0.00979518	3.36e-09	1	0.0026435
EUR	chr17:46278268:C:A	chr17:46132108:A:T	rs112401617	0.213533	-0.0580465	0.00979589	3.11e-09	1	0.00271536
EUR	chr17:46278268:C:A	chr17:46132262:T:C	rs17577954	0.213558	-0.0579453	0.00979545	3.31e-09	1	0.00265866
EUR	chr17:46278268:C:A	chr17:46132509:T:C	rs55780786	0.213614	-0.058005	0.00979489	3.18e-09	1	0.00269473
EUR	chr17:46278268:C:A	chr17:46132553:C:G	rs3089	0.213587	-0.0582802	0.00979541	2.69e-09	1	0.00285758
EUR	chr17:46278268:C:A	chr17:46132591:A:G	rs55909047	0.213575	-0.0582759	0.00979534	2.69e-09	1	0.00285517
EUR	chr17:46278268:C:A	chr17:46132619:T:C	rs56119705	0.213603	-0.0580829	0.0097955	3.04e-09	1	0.0028809
EUR	chr17:46278268:C:A	chr17:46133076:C:T	rs17577975	0.213327	-0.0579706	0.00979551	3.26e-09	1	0.00274543
EUR	chr17:46278268:C:A	chr17:46133567:A:G	rs7207582	0.218999	-0.0574244	0.00970683	3.3e-09	1	0.00232078
EUR	chr17:46278268:C:A	chr17:46133622:C:G	rs12150087	0.213573	-0.0579002	0.00979543	3.4e-09	1	0.00263327
EUR	chr17:46278268:C:A	chr17:46134136:G:A	rs111424940	0.213547	-0.0579912	0.00979591	3.22e-09	1	0.00268331
EUR	chr17:46278268:C:A	chr17:46134536:A:G	rs62063207	0.213572	-0.0579635	0.00979575	3.27e-09	1	0.002668
EUR	chr17:46278268:C:A	chr17:46134666:C:A	rs62063208	0.21353	-0.0579278	0.00979598	3.35e-09	1	0.00264698
EUR	chr17:46278268:C:A	chr17:46134944:G:A	rs10221243	0.218954	-0.0577413	0.00971842	2.83e-09	1	0.00244714
EUR	chr17:46278268:C:A	chr17:46135416:T:C	rs9915547	0.220279	-0.0587758	0.00971525	1.45e-09	1	0.00308127
EUR	chr17:46278268:C:A	chr17:46142465:T:A	rs1819040	0.215349	-0.0577666	0.0098019	3.78e-09	1	0.00261772
EUR	chr17:46278268:C:A	chr17:46143984:G:A	rs2532307	0.21389	-0.0583122	0.0097942	2.62e-09	1	0.00288202
EUR	chr17:46278268:C:A	chr17:46169258:C:A	rs2532276	0.213974	-0.0579084	0.00979412	3.37e-09	1	0.00294651
EUR	chr17:46278268:C:A	chr17:46189165:G:A	rs2696566	0.213083	-0.0592753	0.0098848	2.01e-09	1	0.00316053
EUR	chr17:46278268:C:A	chr17:46191122:C:T	rs2141298	0.212939	-0.0594481	0.0098851	1.81e-09	1	0.00338833
EUR	chr17:46278268:C:A	chr17:46192598:T:A	rs11079733	0.212857	-0.0594053	0.00988504	1.86e-09	1	0.0032088
EUR	chr17:46278268:C:A	chr17:46192693:A:T	rs2696633	0.212848	-0.059407	0.00988513	1.86e-09	1	0.00320963
EUR	chr17:46278268:C:A	chr17:46195852:C:T	rs2532233	0.212937	-0.0592362	0.00988471	2.06e-09	1	0.00305264
EUR	chr17:46278268:C:A	chr17:46199899:A:C	rs2532229	0.212926	-0.0593391	0.00988475	1.94e-09	1	0.00330859
EUR	chr17:46278268:C:A	chr17:46201376:A:G	rs17664048	0.212968	-0.059407	0.00988466	1.86e-09	1	0.00325432
EUR	chr17:46278268:C:A	chr17:46201735:A:G	rs1918786	0.212897	-0.0592633	0.00988479	2.03e-09	1	0.00315224
EUR	chr17:46278268:C:A	chr17:46201886:A:G	rs1918787	0.212912	-0.0592845	0.0098849	2e-09	1	0.00316651
EUR	chr17:46278268:C:A	chr17:46211213:T:C	rs2532418	0.212964	-0.0591943	0.00988515	2.12e-09	1	0.00315682
EUR	chr17:46278268:C:A	chr17:46211735:A:G	rs2732629	0.212943	-0.0593752	0.00988477	1.89e-09	1	0.00334409
EUR	chr17:46278268:C:A	chr17:46212262:A:C	rs2668670	0.212928	-0.0593939	0.00988506	1.87e-09	1	0.00320088
EUR	chr17:46278268:C:A	chr17:46212681:G:A	rs2668665	0.212959	-0.0591268	0.00988526	2.21e-09	1	0.00315548
EUR	chr17:46278268:C:A	chr17:46213393:T:C	rs2668662	0.213019	-0.0595452	0.00988482	1.7e-09	1	0.00335503
EUR	chr17:46278268:C:A	chr17:46213999:C:T	rs2732606	0.212957	-0.0601759	0.00988474	1.15e-09	1	0.00386993
EUR	chr17:46278268:C:A	chr17:46214015:A:G	rs2732605	0.212958	-0.0601864	0.00988482	1.14e-09	1	0.00408183
EUR	chr17:46278268:C:A	chr17:46214113:G:A	rs2732601	0.212939	-0.0601569	0.0098848	1.16e-09	1	0.00385277
EUR	chr17:46278268:C:A	chr17:46214454:A:G	rs2696610	0.212924	-0.0602616	0.00988466	1.08e-09	1	0.00394745
EUR	chr17:46278268:C:A	chr17:46214760:T:C	rs2668695	0.212937	-0.0602128	0.00988482	1.12e-09	1	0.00390245
EUR	chr17:46278268:C:A	chr17:46214953:T:C	rs2668694	0.212788	-0.0603741	0.00988467	1.01e-09	1	0.00418724
EUR	chr17:46278268:C:A	chr17:46215654:G:A	rs2668692	0.212807	-0.0606452	0.00988433	8.49e-10	1	0.00420476
EUR	chr17:46278268:C:A	chr17:46215839:A:G	rs2696609	0.2182	-0.0597679	0.00979828	1.06e-09	1	0.00337236
EUR	chr17:46278268:C:A	chr17:46238710:G:T	rs55653937	0.212762	-0.0605785	0.00988478	8.87e-10	1	0.00437898
EUR	chr17:46278268:C:A	chr17:46239083:A:C	rs62073098	0.212802	-0.0613543	0.00988469	5.4e-10	1	0.00553195
EUR	chr17:46278268:C:A	chr17:46256057:G:T	rs2532363	0.212572	-0.0614398	0.00988628	5.14e-10	1	0.00558318
EUR	chr17:46278268:C:A	chr17:46256686:G:A	rs62073157	0.212101	-0.0606389	0.00989045	8.73e-10	1	0.00453836
EUR	chr17:46278268:C:A	chr17:46272724:G:A	rs2532329	0.21048	-0.0582604	0.00997532	5.21e-09	1	0.00261428
EUR	chr17:46278268:C:A	chr17:46274021:C:T	rs2732708	0.210637	-0.059198	0.00997467	2.94e-09	1	0.00319745
EUR	chr17:46278268:C:A	chr17:46274320:C:T	rs2732706	0.210731	-0.0576093	0.00996052	7.3e-09	1	0.00235646
EUR	chr17:46278268:C:A	chr17:46274563:T:G	rs2732705	0.210706	-0.0585611	0.00997523	4.34e-09	1	0.00273771
EUR	chr17:46278268:C:A	chr17:46274765:G:T	rs2668622	0.211008	-0.0583243	0.00997454	5e-09	1	0.00357338
EUR	chr17:63478937:C:G	chr17:63468418:C:T	rs6504163	0.379993	-0.042424	0.00828242	3.02e-07	1	0.175024
EUR	chr17:63478937:C:G	chr17:63470201:G:A	rs8077276	0.383009	-0.0403732	0.00820529	8.64e-07	1	0.0761939
EUR	chr17:63478937:C:G	chr17:63471115:G:A	rs4968782	0.388661	-0.0399477	0.00820167	1.11e-06	1	0.0631735
EUR	chr17:63478937:C:G	chr17:63471557:C:T	rs4277405	0.382768	-0.0396954	0.00820625	1.32e-06	1	0.0559005
EUR	chr17:63478937:C:G	chr17:63471587:C:A	rs4459609	0.387468	-0.0398711	0.00820209	1.17e-06	1	0.0608565
EUR	chr17:63478937:C:G	chr17:63473368:C:A	rs4968783	0.390354	-0.0385856	0.00819408	2.49e-06	1	0.0365249
EUR	chr17:63478937:C:G	chr17:63476833:T:A	rs4291	0.383998	-0.041683	0.0081992	3.7e-07	1	0.146134
EUR	chr17:63478937:C:G	chr17:63476980:C:T	rs4292	0.382491	-0.0420116	0.00819765	2.98e-07	1	0.175941
EUR	chr17:63478937:C:G	chr17:63478937:C:G	rs4295	0.383677	-0.0414168	0.00819706	4.36e-07	1	0.128327
EUR	chr17:63478937:C:G	chr17:63482264:A:G	rs4308	0.378493	-0.0419622	0.0082589	3.76e-07	1	0.145732
EUR	chr19:2141944:A:G	chr19:2250529:G:A	rs8112524	0.394742	-0.0384862	0.00871781	1.01e-05	1	0.986597
EUR	chr19:2141944:A:G	chr19:2104838:C:T	rs78204056	0.038922	0.0965239	0.0209659	4.15e-06	2	0.355556
EUR	chr19:2141944:A:G	chr19:2109481:G:A	rs77962077	0.0387764	0.092604	0.021029	1.06e-05	2	0.0252416
EUR	chr19:2141944:A:G	chr19:2111064:T:C	rs75337979	0.0426365	0.0809332	0.0197642	4.22e-05	2	0.0148247
EUR	chr19:2141944:A:G	chr19:2113910:G:A	rs78080533	0.0426853	0.0813294	0.0196604	3.52e-05	2	0.0181962
EUR	chr19:2141944:A:G	chr19:2114695:G:A	rs79145059	0.0428029	0.0800299	0.0196247	4.54e-05	2	0.0136835
EUR	chr19:2141944:A:G	chr19:2115480:C:T	rs2066779	0.0425177	0.0806373	0.0196251	3.98e-05	2	0.0158571
EUR	chr19:2141944:A:G	chr19:2119755:G:A	rs144239203	0.0428936	0.0820368	0.0196169	2.89e-05	2	0.0150214
EUR	chr19:2141944:A:G	chr19:2120512:C:T	rs80146080	0.0429327	0.0816348	0.0196122	3.15e-05	2	0.0207413
EUR	chr19:2141944:A:G	chr19:2122100:C:T	rs77671679	0.0429052	0.0803593	0.0195372	3.9e-05	2	0.0161899
EUR	chr19:2141944:A:G	chr19:2129707:A:G	rs56862829	0.042419	0.080978	0.0195313	3.38e-05	2	0.0131191
EUR	chr19:2141944:A:G	chr19:2131294:C:T	rs72486339	0.0424158	0.082089	0.0195339	2.64e-05	2	0.0255729
EUR	chr19:2141944:A:G	chr19:2136640:C:T	rs75902463	0.0423704	0.0811554	0.0195355	3.26e-05	2	0.0198871
EUR	chr19:2141944:A:G	chr19:2136993:C:T	rs117019553	0.042389	0.081142	0.0195328	3.27e-05	2	0.0198757
EUR	chr19:2141944:A:G	chr19:2137886:C:T	rs45542440	0.0424066	0.0820825	0.0195297	2.63e-05	2	0.0256509
EUR	chr19:2141944:A:G	chr19:2138502:G:A	rs79557571	0.0424283	0.0810987	0.0194526	3.06e-05	2	0.0214599
EUR	chr19:2141944:A:G	chr19:2140035:G:T	rs2238600	0.0423542	0.0815627	0.0194601	2.77e-05	2	0.0241086
EUR	chr19:2141944:A:G	chr19:2141944:A:G	rs117443676	0.0424235	0.0824721	0.0194529	2.24e-05	2	0.0312704
EUR	chr19:2141944:A:G	chr19:2143439:G:A	rs145038180	0.042464	0.0817678	0.0195251	2.82e-05	2	0.0214201
EUR	chr19:2141944:A:G	chr19:2144028:G:A	rs117030929	0.0424303	0.081766	0.0195275	2.82e-05	2	0.0213529
EUR	chr19:2141944:A:G	chr19:2144047:T:C	rs149339216	0.04243	0.0817665	0.0195275	2.82e-05	2	0.0213557
EUR	chr19:2141944:A:G	chr19:2149001:G:A	rs1106861	0.042416	0.0808732	0.0195296	3.46e-05	2	0.0169041
EUR	chr19:2141944:A:G	chr19:2149216:G:A	rs75138150	0.04243	0.0810122	0.0195278	3.35e-05	2	0.0175447
EUR	chr19:2141944:A:G	chr19:2155137:C:T	rs144821294	0.0177468	0.150042	0.0323576	3.54e-06	2	0.0184158
EUR	chr19:2141944:A:G	chr19:2162763:A:C	rs117573834	0.0431971	0.0821126	0.0193831	2.27e-05	2	0.0246336
EUR	chr19:2141944:A:G	chr19:2162922:G:A	rs74254217	0.0432381	0.0819794	0.0193781	2.33e-05	2	0.0238961
EUR	chr19:2141944:A:G	chr19:2165384:G:A	rs141958336	0.0431885	0.0819254	0.0193778	2.36e-05	2	0.0235579
EUR	chr19:2141944:A:G	chr19:2166288:G:A	rs146526444	0.0431986	0.081821	0.0193762	2.41e-05	2	0.0229461
EUR	chr19:2141944:A:G	chr19:2166723:G:A	rs74254219	0.0431592	0.0818369	0.0193806	2.41e-05	2	0.0229296
EUR	chr19:2141944:A:G	chr19:2169181:G:A	rs116965803	0.0431904	0.0819182	0.0193007	2.19e-05	2	0.0216908
EUR	chr19:2141944:A:G	chr19:2172710:A:G	rs144356415	0.0431595	0.0813548	0.0193028	2.5e-05	2	0.0186611
EUR	chr19:2141944:A:G	chr19:2175800:G:A	rs76978865	0.0438738	0.0802009	0.0191075	2.7e-05	2	0.0278577
EUR	chr19:2141944:A:G	chr19:2180516:G:A	rs3810409	0.043215	0.0799954	0.0192127	3.13e-05	2	0.0170094
EUR	chr19:2141944:A:G	chr19:2182768:C:T	rs78907979	0.0431454	0.0800612	0.0192192	3.1e-05	2	0.0188979
EUR	chr19:2141944:A:G	chr19:2183586:G:C	rs77660303	0.0431461	0.0804204	0.019219	2.86e-05	2	0.0207849
EUR	chr19:2141944:A:G	chr19:2189858:C:T	rs79010603	0.0431885	0.0779421	0.01929	5.33e-05	2	0.0122217
EUR	chr19:2141944:A:G	chr19:2191797:A:C	rs111785160	0.0482982	0.0792184	0.0187477	2.38e-05	2	0.0171063
EUR	chr22:41947769:C:A	chr22:41968993:C:T	rs6519298	0.480685	0.0526557	0.00780311	1.5e-11	1	0.019363
EUR	chr22:41947769:C:A	chr22:41972853:G:A	rs739292	0.480581	0.051888	0.00780313	2.94e-11	1	0.0142189
EUR	chr22:41947769:C:A	chr22:41979757:T:G	rs5758527	0.472635	0.0513688	0.00780466	4.65e-11	1	0.013808
EUR	chr22:41947769:C:A	chr22:41983997:A:C	rs5751195	0.472152	0.0512428	0.00780452	5.18e-11	1	0.0136581
EUR	chr22:41947769:C:A	chr22:41986744:G:A	rs133292	0.471612	0.0514808	0.00780464	4.22e-11	1	0.0148561
EUR	chr22:41947769:C:A	chr22:41986793:G:A	rs133293	0.471561	0.0513352	0.00780464	4.78e-11	1	0.013991
EUR	chr22:41947769:C:A	chr22:41986801:C:T	rs133294	0.470658	0.0521566	0.00780468	2.35e-11	1	0.0201151
EUR	chr22:41947769:C:A	chr22:41989963:A:G	rs6519301	0.472011	0.0511536	0.00780447	5.59e-11	1	0.0126757
EUR	chr22:41947769:C:A	chr22:41993835:A:G	rs133300	0.470394	0.0523627	0.00780371	1.95e-11	1	0.0218666
EUR	chr22:41947769:C:A	chr22:41994089:C:T	rs133301	0.471292	0.0522958	0.00780379	2.07e-11	1	0.0211733
EUR	chr22:41947769:C:A	chr22:41999238:C:G	rs133303	0.470809	0.053281	0.00780385	8.64e-12	1	0.0326145
EUR	chr22:41947769:C:A	chr22:41999956:C:T	rs133305	0.471133	0.0532355	0.0078037	8.99e-12	1	0.0315087
EUR	chr22:41947769:C:A	chr22:42000146:G:A	rs133306	0.471096	0.0523668	0.00780361	1.94e-11	1	0.0204477
EUR	chr22:41947769:C:A	chr22:42000564:C:A	rs133307	0.471106	0.0523962	0.00780357	1.89e-11	1	0.0207358
EUR	chr22:41947769:C:A	chr22:42001038:G:T	rs5758537	0.471098	0.0522882	0.00780366	2.08e-11	1	0.0197062
EUR	chr22:41947769:C:A	chr22:42003321:G:A	rs129855	0.471131	0.0530593	0.00780348	1.05e-11	1	0.0287786
EUR	chr22:41947769:C:A	chr22:42003392:C:G	rs129856	0.471118	0.052131	0.00780347	2.38e-11	1	0.0183429
EUR	chr22:41947769:C:A	chr22:42003682:T:C	rs129857	0.471132	0.0530489	0.00780352	1.06e-11	1	0.0286213
EUR	chr22:41947769:C:A	chr22:42005745:G:T	rs133313	0.471114	0.0521659	0.00780345	2.31e-11	1	0.0247488
EUR	chr22:41947769:C:A	chr22:42005837:G:A	rs133314	0.471085	0.0522004	0.00780361	2.24e-11	1	0.0251634
EUR	chr22:41947769:C:A	chr22:42006476:G:A	rs133318	0.470241	0.0522561	0.00780351	2.14e-11	1	0.0258823
EUR	chr22:41947769:C:A	chr22:42009318:A:G	rs133321	0.471183	0.0522988	0.00780234	2.04e-11	1	0.0198139
EUR	chr22:41947769:C:A	chr22:42009655:A:G	rs133322	0.469239	0.0522411	0.00780289	2.16e-11	1	0.0197179
EUR	chr22:41947769:C:A	chr22:42009918:T:C	rs133323	0.47117	0.052202	0.00780233	2.22e-11	1	0.0189465
EUR	chr22:41947769:C:A	chr22:42010367:C:A	rs133324	0.471133	0.0522017	0.00780231	2.22e-11	1	0.0189451
EUR	chr22:41947769:C:A	chr22:42010816:G:A	rs133325	0.47117	0.0522587	0.00780241	2.12e-11	1	0.0194438
EUR	chr22:41947769:C:A	chr22:42010881:G:A	rs133326	0.471162	0.0521456	0.00780232	2.34e-11	1	0.0184646
EUR	chr22:41947769:C:A	chr22:42011685:T:C	rs133327	0.471177	0.0522133	0.00780228	2.2e-11	1	0.0190481
EUR	chr22:41947769:C:A	chr22:42012075:T:C	rs133328	0.470316	0.0522327	0.00780234	2.16e-11	1	0.0192156
EUR	chr22:41947769:C:A	chr22:42013452:G:A	rs133330	0.47103	0.0524138	0.00780249	1.85e-11	1	0.0209043
EUR	chr22:41947769:C:A	chr22:42020052:A:G	rs133335	0.47498	0.0517561	0.0077986	3.21e-11	1	0.0212624
EUR	chr22:41947769:C:A	chr22:42020299:C:T	rs133336	0.470278	0.0514731	0.00780217	4.19e-11	1	0.0133473
EUR	chr22:41947769:C:A	chr22:42020983:A:G	rs133339	0.474359	0.0516278	0.00780185	3.66e-11	1	0.0198137
EUR	chr22:41947769:C:A	chr22:42021683:T:A	rs133340	0.470282	0.051431	0.00780231	4.35e-11	1	0.0136359
EUR	chr22:41947769:C:A	chr22:42024851:G:T	rs133346	0.471007	0.0519441	0.00780321	2.8e-11	1	0.0197364
EUR	chr22:41947769:C:A	chr22:42027641:A:T	rs133347	0.470927	0.0520034	0.00780315	2.66e-11	1	0.0202948
EUR	chr22:41947769:C:A	chr22:42031945:C:T	rs133348	0.470876	0.0518595	0.00780315	3.01e-11	1	0.0189828
EUR	chr22:41947769:C:A	chr22:42032723:A:T	rs133349	0.470967	0.0519305	0.00780309	2.83e-11	1	0.0196193
EUR	chr22:41947769:C:A	chr22:42035425:G:A	rs5758553	0.470927	0.0519316	0.00780324	2.83e-11	1	0.0196202
EUR	chr22:41947769:C:A	chr22:42039864:C:T	rs4822084	0.470954	0.0518941	0.00780346	2.93e-11	1	0.0199119
EUR	chr22:41947769:C:A	chr22:42046231:C:T	rs133357	0.468925	0.0520052	0.00780439	2.67e-11	1	0.0178331
EUR	chr22:41947769:C:A	chr22:42046535:A:T	rs133358	0.468995	0.0519714	0.00780436	2.75e-11	1	0.0175664
EUR	chr22:41947769:C:A	chr22:42058946:A:G	rs1063392	0.469597	0.0510526	0.00780422	6.08e-11	1	0.0117303
EUR	chr22:41947769:C:A	chr22:42061908:T:A	rs2013960	0.468985	0.0509947	0.00780442	6.4e-11	1	0.0114788
EUR	chr22:41947769:C:A	chr22:42175022:G:A	rs760648	0.430575	0.0504915	0.00797978	2.49e-10	1	0.0196119
EUR	chr22:41947769:C:A	chr22:42178824:C:T	rs2413684	0.429148	0.048856	0.0078983	6.19e-10	1	0.0108182
EUR	chr22:41947769:C:A	chr22:42183514:T:C	rs2899355	0.423266	0.0488099	0.00790069	6.49e-10	1	0.00887121
EUR	chr22:41947769:C:A	chr22:41974987:T:C	rs5751191	0.497145	-0.0575463	0.00780186	1.63e-13	1	0.222664
EUR	chr22:41947769:C:A	chr22:42004412:A:G	rs6002571	0.472133	0.0521319	0.0078035	2.38e-11	1	0.0183487
EUR	chr22:41947769:C:A	chr22:42093430:G:C	rs5758577	0.453376	0.0494843	0.00780873	2.34e-10	1	0.00856939
EUR	chr22:41947769:C:A	chr22:42094288:A:C	rs5758578	0.454384	0.0494565	0.00780852	2.39e-10	1	0.00868592
EUR	chr22:41947769:C:A	chr22:42100502:C:T	rs6002607	0.453326	0.049362	0.00788493	3.84e-10	1	0.00732753
EUR	chr22:41947769:C:A	chr22:42100625:T:C	rs6002608	0.453237	0.0494262	0.0078849	3.65e-10	1	0.00743992
EUR	chr22:41947769:C:A	chr22:42109837:G:A	rs2413668	0.454861	0.0490396	0.00780894	3.39e-10	1	0.00787678
EUR	chr22:41947769:C:A	chr22:42121632:C:G	rs5758587	0.454653	0.0489813	0.00781004	3.57e-10	1	0.0077454
EUR	chr22:41999238:C:G	chr22:41968993:C:T	rs6519298	0.480685	0.0526557	0.00780311	1.5e-11	1	0.0186723
EUR	chr22:41999238:C:G	chr22:41972853:G:A	rs739292	0.480581	0.051888	0.00780313	2.94e-11	1	0.0139851
EUR	chr22:41999238:C:G	chr22:41979757:T:G	rs5758527	0.472635	0.0513688	0.00780466	4.65e-11	1	0.0131275
EUR	chr22:41999238:C:G	chr22:41983997:A:C	rs5751195	0.472152	0.0512428	0.00780452	5.18e-11	1	0.0126225
EUR	chr22:41999238:C:G	chr22:41986744:G:A	rs133292	0.471612	0.0514808	0.00780464	4.22e-11	1	0.0137242
EUR	chr22:41999238:C:G	chr22:41986793:G:A	rs133293	0.471561	0.0513352	0.00780464	4.78e-11	1	0.0130011
EUR	chr22:41999238:C:G	chr22:41986801:C:T	rs133294	0.470658	0.0521566	0.00780468	2.35e-11	1	0.0181742
EUR	chr22:41999238:C:G	chr22:41989963:A:G	rs6519301	0.472011	0.0511536	0.00780447	5.59e-11	1	0.0118488
EUR	chr22:41999238:C:G	chr22:41993835:A:G	rs133300	0.470394	0.0523627	0.00780371	1.95e-11	1	0.0195141
EUR	chr22:41999238:C:G	chr22:41994089:C:T	rs133301	0.471292	0.0522958	0.00780379	2.07e-11	1	0.0189387
EUR	chr22:41999238:C:G	chr22:41999238:C:G	rs133303	0.470809	0.053281	0.00780385	8.64e-12	1	0.0277439
EUR	chr22:41999238:C:G	chr22:41999956:C:T	rs133305	0.471133	0.0532355	0.0078037	8.99e-12	1	0.0274251
EUR	chr22:41999238:C:G	chr22:42000146:G:A	rs133306	0.471096	0.0523668	0.00780361	1.94e-11	1	0.0182906
EUR	chr22:41999238:C:G	chr22:42000564:C:A	rs133307	0.471106	0.0523962	0.00780357	1.89e-11	1	0.0185289
EUR	chr22:41999238:C:G	chr22:42001038:G:T	rs5758537	0.471098	0.0522882	0.00780366	2.08e-11	1	0.0176771
EUR	chr22:41999238:C:G	chr22:42003321:G:A	rs129855	0.471131	0.0530593	0.00780348	1.05e-11	1	0.0251729
EUR	chr22:41999238:C:G	chr22:42003392:C:G	rs129856	0.471118	0.052131	0.00780347	2.38e-11	1	0.0165486
EUR	chr22:41999238:C:G	chr22:42003682:T:C	rs129857	0.471132	0.0530489	0.00780352	1.06e-11	1	0.0250431
EUR	chr22:41999238:C:G	chr22:42005745:G:T	rs133313	0.471114	0.0521659	0.00780345	2.31e-11	1	0.0210626
EUR	chr22:41999238:C:G	chr22:42005837:G:A	rs133314	0.471085	0.0522004	0.00780361	2.24e-11	1	0.0213887
EUR	chr22:41999238:C:G	chr22:42006476:G:A	rs133318	0.470241	0.0522561	0.00780351	2.14e-11	1	0.0219539
EUR	chr22:41999238:C:G	chr22:42009318:A:G	rs133321	0.471183	0.0522988	0.00780234	2.04e-11	1	0.0177049
EUR	chr22:41999238:C:G	chr22:42009655:A:G	rs133322	0.469239	0.0522411	0.00780289	2.16e-11	1	0.0176688
EUR	chr22:41999238:C:G	chr22:42009918:T:C	rs133323	0.47117	0.052202	0.00780233	2.22e-11	1	0.0169906
EUR	chr22:41999238:C:G	chr22:42010367:C:A	rs133324	0.471133	0.0522017	0.00780231	2.22e-11	1	0.0169894
EUR	chr22:41999238:C:G	chr22:42010816:G:A	rs133325	0.47117	0.0522587	0.00780241	2.12e-11	1	0.0174002
EUR	chr22:41999238:C:G	chr22:42010881:G:A	rs133326	0.471162	0.0521456	0.00780232	2.34e-11	1	0.0165936
EUR	chr22:41999238:C:G	chr22:42011685:T:C	rs133327	0.471177	0.0522133	0.00780228	2.2e-11	1	0.0170743
EUR	chr22:41999238:C:G	chr22:42012075:T:C	rs133328	0.470316	0.0522327	0.00780234	2.16e-11	1	0.0172122
EUR	chr22:41999238:C:G	chr22:42013452:G:A	rs133330	0.47103	0.0524138	0.00780249	1.85e-11	1	0.0186025
EUR	chr22:41999238:C:G	chr22:42020052:A:G	rs133335	0.47498	0.0517561	0.0077986	3.21e-11	1	0.0192173
EUR	chr22:41999238:C:G	chr22:42020299:C:T	rs133336	0.470278	0.0514731	0.00780217	4.19e-11	1	0.012494
EUR	chr22:41999238:C:G	chr22:42020983:A:G	rs133339	0.474359	0.0516278	0.00780185	3.66e-11	1	0.0179969
EUR	chr22:41999238:C:G	chr22:42021683:T:A	rs133340	0.470282	0.051431	0.00780231	4.35e-11	1	0.0126452
EUR	chr22:41999238:C:G	chr22:42024851:G:T	rs133346	0.471007	0.0519441	0.00780321	2.8e-11	1	0.0183311
EUR	chr22:41999238:C:G	chr22:42027641:A:T	rs133347	0.470927	0.0520034	0.00780315	2.66e-11	1	0.0188164
EUR	chr22:41999238:C:G	chr22:42031945:C:T	rs133348	0.470876	0.0518595	0.00780315	3.01e-11	1	0.017676
EUR	chr22:41999238:C:G	chr22:42032723:A:T	rs133349	0.470967	0.0519305	0.00780309	2.83e-11	1	0.0182293
EUR	chr22:41999238:C:G	chr22:42035425:G:A	rs5758553	0.470927	0.0519316	0.00780324	2.83e-11	1	0.0182301
EUR	chr22:41999238:C:G	chr22:42039864:C:T	rs4822084	0.470954	0.0518941	0.00780346	2.93e-11	1	0.0184547
EUR	chr22:41999238:C:G	chr22:42046231:C:T	rs133357	0.468925	0.0520052	0.00780439	2.67e-11	1	0.0161021
EUR	chr22:41999238:C:G	chr22:42046535:A:T	rs133358	0.468995	0.0519714	0.00780436	2.75e-11	1	0.0158817
EUR	chr22:41999238:C:G	chr22:42058946:A:G	rs1063392	0.469597	0.0510526	0.00780422	6.08e-11	1	0.0110605
EUR	chr22:41999238:C:G	chr22:42061908:T:A	rs2013960	0.468985	0.0509947	0.00780442	6.4e-11	1	0.0108511
EUR	chr22:41999238:C:G	chr22:42175022:G:A	rs760648	0.430575	0.0504915	0.00797978	2.49e-10	1	0.0193855
EUR	chr22:41999238:C:G	chr22:42178824:C:T	rs2413684	0.429148	0.048856	0.0078983	6.19e-10	1	0.00985591
EUR	chr22:41999238:C:G	chr22:42183514:T:C	rs2899355	0.423266	0.0488099	0.00790069	6.49e-10	1	0.00849822
EUR	chr22:41999238:C:G	chr22:42207808:C:T	rs6002655	0.421337	0.0546416	0.0080535	1.16e-11	1	0.170049
EUR	chr22:41999238:C:G	chr22:42217479:G:T	rs5758653	0.446497	0.0487217	0.00788871	6.57e-10	1	0.00848358
EUR	chr22:41999238:C:G	chr22:42225997:C:T	rs5758659	0.445479	0.049093	0.00781331	3.32e-10	1	0.0108603
EUR	chr22:41999238:C:G	chr22:42227712:C:A	rs5758660	0.447074	0.0482316	0.00781367	6.71e-10	1	0.00834881
EUR	chr22:41999238:C:G	chr22:42247033:A:C	rs5758677	0.448365	0.0480165	0.00781284	7.95e-10	1	0.00801492
EUR	chr22:41999238:C:G	chr22:41974987:T:C	rs5751191	0.497145	-0.0575463	0.00780186	1.63e-13	1	0.176034
EUR	chr22:41999238:C:G	chr22:42004412:A:G	rs6002571	0.472133	0.0521319	0.0078035	2.38e-11	1	0.0165534
EUR	chr22:41999238:C:G	chr22:42093430:G:C	rs5758577	0.453376	0.0494843	0.00780873	2.34e-10	1	0.00828942
EUR	chr22:41999238:C:G	chr22:42094288:A:C	rs5758578	0.454384	0.0494565	0.00780852	2.39e-10	1	0.00841816
EUR	chr22:41999238:C:G	chr22:42100625:T:C	rs6002608	0.453237	0.0494262	0.0078849	3.65e-10	1	0.00738461
EUR	chr22:41999238:C:G	chr22:42109837:G:A	rs2413668	0.454861	0.0490396	0.00780894	3.39e-10	1	0.00775111
EUR	chr22:41999238:C:G	chr22:42121632:C:G	rs5758587	0.454653	0.0489813	0.00781004	3.57e-10	1	0.00764531
PGC-EUR	chr1:43612713:T:C	chr1:43612713:T:C	rs499257	0.3385	0.062796	0.0091	5.01e-12	1	0.134685
PGC-EUR	chr1:43612713:T:C	chr1:43613740:T:C	rs603542	0.338	0.062702	0.0091	5.12e-12	1	0.134618
PGC-EUR	chr1:43612713:T:C	chr1:43617344:G:A	rs653953	0.336	0.062496	0.0091	6.31e-12	1	0.108974
PGC-EUR	chr1:43612713:T:C	chr1:43621160:C:T	rs1143702	0.336	0.062702	0.0091	5.21e-12	1	0.125628
PGC-EUR	chr1:43612713:T:C	chr1:43631859:T:C	rs2970610	0.3385	0.063303	0.0091	3.16e-12	1	0.206017
PGC-EUR	chr1:43612713:T:C	chr1:43634413:G:A	rs11210892	0.3385	0.0635	0.0091	2.68e-12	1	0.237408
PGC-EUR	chr1:43612713:T:C	chr1:43641757:C:T	rs2367724	0.338	0.061302	0.0091	1.49e-11	1	0.0553092
PGC-EUR	chr1:65858829:G:A	chr1:65838484:C:T	rs6664699	0.431	-0.046002	0.0088	1.68e-07	1	0.0203087
PGC-EUR	chr1:65858829:G:A	chr1:65843379:C:A	rs10789204	0.431	-0.0464	0.0087	1.17e-07	1	0.0348334
PGC-EUR	chr1:65858829:G:A	chr1:65843709:A:C	rs4077431	0.431	-0.046201	0.0087	1.22e-07	1	0.0309711
PGC-EUR	chr1:65858829:G:A	chr1:65845006:A:C	rs10127957	0.431	-0.046201	0.0087	1.24e-07	1	0.0309711
PGC-EUR	chr1:65858829:G:A	chr1:65845652:A:T	rs6694927	0.431	-0.046295	0.0087	1.17e-07	1	0.032737
PGC-EUR	chr1:65858829:G:A	chr1:65847114:A:G	rs4133072	0.431	-0.0464	0.0087	1.05e-07	1	0.0348334
PGC-EUR	chr1:65858829:G:A	chr1:65848311:G:T	rs4347184	0.435	-0.046295	0.0087	1.22e-07	1	0.032737
PGC-EUR	chr1:65858829:G:A	chr1:65849767:C:T	rs6684621	0.431	-0.046295	0.0087	1.08e-07	1	0.032737
PGC-EUR	chr1:65858829:G:A	chr1:65851630:G:T	rs12065338	0.431	-0.046798	0.0087	8.13e-08	1	0.0441299
PGC-EUR	chr1:65858829:G:A	chr1:65851864:T:A	rs6704418	0.431	-0.046903	0.0087	7.77e-08	1	0.0469875
PGC-EUR	chr1:65858829:G:A	chr1:65852945:G:A	rs4609402	0.431	-0.047102	0.0087	6.68e-08	1	0.0529414
PGC-EUR	chr1:65858829:G:A	chr1:65853688:C:A	rs6698162	0.431	-0.047301	0.0087	6.18e-08	1	0.0596798
PGC-EUR	chr1:65858829:G:A	chr1:65855510:A:G	rs12081185	0.431	-0.047396	0.0087	5.66e-08	1	0.0632039
PGC-EUR	chr1:65858829:G:A	chr1:65858435:C:T	rs6588168	0.431	-0.047805	0.0087	4.71e-08	1	0.0810189
PGC-EUR	chr1:65858829:G:A	chr1:65858829:G:A	rs12129719	0.4435	-0.047396	0.0088	6.31e-08	1	0.0457239
PGC-EUR	chr1:65858829:G:A	chr1:65860361:G:C	rs2801580	0.431	-0.047899	0.0087	4.27e-08	1	0.085803
PGC-EUR	chr1:65858829:G:A	chr1:65864108:T:G	rs2801576	0.431	-0.048203	0.0088	3.89e-08	1	0.073959
PGC-EUR	chr1:65858829:G:A	chr1:65864953:C:T	rs2840676	0.431	-0.048298	0.0088	3.69e-08	1	0.0783083
PGC-EUR	chr1:65858829:G:A	chr1:65865795:T:A	rs1892346	0.432	-0.048403	0.0088	3.56e-08	1	0.0834247
PGC-EUR	chr1:71708514:T:C	chr1:71655190:T:C	rs591031	0.483	0.042198	0.0086	9.04e-07	1	0.0103654
PGC-EUR	chr1:71708514:T:C	chr1:71655677:C:G	rs954301	0.4825	0.041802	0.0086	1.17e-06	1	0.00846948
PGC-EUR	chr1:71708514:T:C	chr1:71655902:C:A	rs954299	0.4825	0.041802	0.0086	1.17e-06	1	0.00846948
PGC-EUR	chr1:71708514:T:C	chr1:71656412:G:T	rs2422013	0.482	0.041395	0.0086	1.49e-06	1	0.00690781
PGC-EUR	chr1:71708514:T:C	chr1:71656567:C:T	rs12741137	0.424	-0.041401	0.0087	1.94e-06	1	0.00481172
PGC-EUR	chr1:71708514:T:C	chr1:71657276:G:A	rs2901616	0.4825	0.042302	0.0086	8.79e-07	1	0.0107931
PGC-EUR	chr1:71708514:T:C	chr1:71658021:C:T	rs1537716	0.4825	0.042302	0.0086	8.55e-07	1	0.0107566
PGC-EUR	chr1:71708514:T:C	chr1:71659039:G:A	rs1610385	0.482	0.042396	0.0086	8.3e-07	1	0.0112928
PGC-EUR	chr1:71708514:T:C	chr1:71659471:T:C	rs2152219	0.4825	0.042396	0.0086	8.08e-07	1	0.0112928
PGC-EUR	chr1:71708514:T:C	chr1:71659765:G:A	rs12563509	0.4825	0.0425	0.0086	7.73e-07	1	0.0120125
PGC-EUR	chr1:71708514:T:C	chr1:71660381:G:A	rs72677184	0.4805	0.042198	0.0086	9.42e-07	1	0.0102673
PGC-EUR	chr1:71708514:T:C	chr1:71660971:T:A	rs2422015	0.4825	0.0425	0.0086	7.69e-07	1	0.0120125
PGC-EUR	chr1:71708514:T:C	chr1:71661075:C:A	rs6424438	0.4825	0.0425	0.0086	7.65e-07	1	0.0120125
PGC-EUR	chr1:71708514:T:C	chr1:71661114:G:A	rs6424439	0.482	0.043001	0.0086	5.87e-07	1	0.0156363
PGC-EUR	chr1:71708514:T:C	chr1:71661117:C:T	rs6424440	0.482	0.042897	0.0086	5.94e-07	1	0.0147974
PGC-EUR	chr1:71708514:T:C	chr1:71661749:C:A	rs2422016	0.4825	0.0425	0.0086	7.72e-07	1	0.0120125
PGC-EUR	chr1:71708514:T:C	chr1:71661778:C:T	rs2422017	0.4825	0.042396	0.0086	7.93e-07	1	0.01138
PGC-EUR	chr1:71708514:T:C	chr1:71662015:G:C	rs2422019	0.4825	0.042396	0.0086	7.9e-07	1	0.01138
PGC-EUR	chr1:71708514:T:C	chr1:71662249:G:A	rs2422020	0.4825	0.042396	0.0086	7.93e-07	1	0.01138
PGC-EUR	chr1:71708514:T:C	chr1:71662548:G:A	rs12120761	0.4835	0.042198	0.0086	9.23e-07	1	0.010273
PGC-EUR	chr1:71708514:T:C	chr1:71662607:G:A	rs12120769	0.4825	0.0425	0.0086	7.78e-07	1	0.0120125
PGC-EUR	chr1:71708514:T:C	chr1:71666196:C:T	rs1932178	0.481	0.042104	0.0086	9.83e-07	1	0.00983229
PGC-EUR	chr1:71708514:T:C	chr1:71669677:A:G	rs11209816	0.425	-0.041104	0.0087	2.23e-06	1	0.00413911
PGC-EUR	chr1:71708514:T:C	chr1:71671056:C:T	rs11209817	0.426	-0.040796	0.0087	2.6e-06	1	0.00358322
PGC-EUR	chr1:71708514:T:C	chr1:71674016:T:G	rs1335004	0.425	-0.040796	0.0087	2.68e-06	1	0.00359392
PGC-EUR	chr1:71708514:T:C	chr1:71674165:C:T	rs12136561	0.48	0.041697	0.0086	1.26e-06	1	0.00779276
PGC-EUR	chr1:71708514:T:C	chr1:71676414:C:T	rs1413952	0.48	0.041895	0.0086	1.14e-06	1	0.00883752
PGC-EUR	chr1:71708514:T:C	chr1:71679530:A:G	rs7522708	0.482	0.041697	0.0086	1.24e-06	1	0.00799912
PGC-EUR	chr1:71708514:T:C	chr1:71684086:C:T	rs1832038	0.425	-0.041295	0.0087	2.14e-06	1	0.0045815
PGC-EUR	chr1:71708514:T:C	chr1:71684600:A:G	rs10889928	0.425	-0.041602	0.0087	1.78e-06	1	0.00529864
PGC-EUR	chr1:71708514:T:C	chr1:71685443:C:T	rs11209821	0.425	-0.041804	0.0087	1.61e-06	1	0.0058387
PGC-EUR	chr1:71708514:T:C	chr1:71687461:T:G	rs10889929	0.4265	-0.042101	0.0087	1.4e-06	1	0.00669174
PGC-EUR	chr1:71708514:T:C	chr1:71687651:T:C	rs10789321	0.4515	-0.045098	0.0087	1.97e-07	1	0.0316715
PGC-EUR	chr1:71708514:T:C	chr1:71690397:A:G	rs4650118	0.427	-0.042101	0.0087	1.41e-06	1	0.00669174
PGC-EUR	chr1:71708514:T:C	chr1:71695456:G:C	rs717350	0.503	-0.040902	0.0086	2.11e-06	1	0.00581161
PGC-EUR	chr1:71708514:T:C	chr1:71700343:T:G	rs2794307	0.503	-0.040499	0.0086	2.8e-06	1	0.00478542
PGC-EUR	chr1:71708514:T:C	chr1:71700733:T:C	rs1350646	0.503	-0.040403	0.0086	2.92e-06	1	0.00457204
PGC-EUR	chr1:71708514:T:C	chr1:71700932:T:C	rs1350645	0.503	-0.040403	0.0086	2.94e-06	1	0.00457204
PGC-EUR	chr1:71708514:T:C	chr1:71703607:G:T	rs12040455	0.427	-0.041804	0.0087	1.73e-06	1	0.00579112
PGC-EUR	chr1:71708514:T:C	chr1:71703845:G:T	rs6659689	0.427	-0.041602	0.0088	2e-06	1	0.00420603
PGC-EUR	chr1:71708514:T:C	chr1:71703876:T:A	rs12044128	0.426	-0.041602	0.0088	1.98e-06	1	0.00420603
PGC-EUR	chr1:71708514:T:C	chr1:71705630:A:G	rs479582	0.503	-0.040796	0.0087	2.43e-06	1	0.00441088
PGC-EUR	chr1:71708514:T:C	chr1:71705794:A:G	rs12049457	0.4265	-0.041804	0.0087	1.78e-06	1	0.00579112
PGC-EUR	chr1:71708514:T:C	chr1:71707255:T:C	rs515545	0.504	-0.040796	0.0087	2.48e-06	1	0.00441088
PGC-EUR	chr1:71708514:T:C	chr1:71708514:T:C	rs1121296	0.372	-0.045499	0.0089	3.69e-07	1	0.0170614
PGC-EUR	chr1:71708514:T:C	chr1:71710017:A:T	rs11209828	0.3715	-0.045499	0.0089	3.6e-07	1	0.0170614
PGC-EUR	chr1:71708514:T:C	chr1:71713245:G:A	rs10789322	0.3715	-0.045604	0.0089	3.4e-07	1	0.0181793
PGC-EUR	chr1:71708514:T:C	chr1:71717280:A:G	rs2794305	0.44	-0.039903	0.0087	4.52e-06	1	0.00230991
PGC-EUR	chr1:71708514:T:C	chr1:71717464:C:T	rs10889930	0.3715	-0.045996	0.0089	2.62e-07	1	0.022309
PGC-EUR	chr1:71708514:T:C	chr1:71717980:A:G	rs2794304	0.44	-0.039903	0.0087	4.53e-06	1	0.00230991
PGC-EUR	chr1:71708514:T:C	chr1:71719533:G:T	rs11209830	0.3715	-0.0459	0.0089	2.83e-07	1	0.0212131
PGC-EUR	chr1:71708514:T:C	chr1:71720193:A:C	rs1213555	0.44	-0.039903	0.0087	4.48e-06	1	0.00230991
PGC-EUR	chr1:71708514:T:C	chr1:71721781:T:G	rs1213556	0.44	-0.040095	0.0087	3.8e-06	1	0.00250373
PGC-EUR	chr1:71708514:T:C	chr1:71722471:C:T	rs1213557	0.44	-0.039903	0.0087	4.29e-06	1	0.00230991
PGC-EUR	chr1:71708514:T:C	chr1:71724268:G:C	rs1213558	0.44	-0.039903	0.0087	4.42e-06	1	0.00230991
PGC-EUR	chr1:71708514:T:C	chr1:71724924:G:A	rs6695498	0.3865	-0.046101	0.0089	1.94e-07	1	0.021942
PGC-EUR	chr1:71708514:T:C	chr1:71725033:T:G	rs6689643	0.3715	-0.045805	0.0089	2.86e-07	1	0.0201846
PGC-EUR	chr1:71708514:T:C	chr1:71729834:T:G	rs1762722	0.439	-0.040796	0.0087	2.59e-06	1	0.00336929
PGC-EUR	chr1:71708514:T:C	chr1:71732021:A:G	rs4649942	0.3875	-0.045996	0.0088	1.99e-07	1	0.0270684
PGC-EUR	chr1:71708514:T:C	chr1:71733768:A:G	rs1459793	0.3875	-0.045996	0.0088	1.98e-07	1	0.0270684
PGC-EUR	chr1:71708514:T:C	chr1:71741116:C:T	rs4147264	0.3875	-0.0457	0.0088	2.29e-07	1	0.0231044
PGC-EUR	chr1:71708514:T:C	chr1:71745322:C:G	rs1350643	0.3875	-0.045604	0.0088	2.52e-07	1	0.0219547
PGC-EUR	chr1:71708514:T:C	chr1:71748590:G:T	rs10749803	0.3875	-0.045403	0.0088	2.87e-07	1	0.0197396
PGC-EUR	chr1:71708514:T:C	chr1:71751709:A:C	rs1380481	0.3895	-0.045499	0.0088	2.64e-07	1	0.0212304
PGC-EUR	chr1:71708514:T:C	chr1:71752733:T:C	rs11209833	0.3885	-0.045403	0.0088	2.79e-07	1	0.0197872
PGC-EUR	chr1:71708514:T:C	chr1:71756643:T:G	rs12759771	0.3895	-0.045098	0.0088	3.47e-07	1	0.0167487
PGC-EUR	chr1:71708514:T:C	chr1:71756804:G:A	rs12740031	0.374	-0.044801	0.0089	5.01e-07	1	0.0118842
PGC-EUR	chr1:71708514:T:C	chr1:71758039:A:G	rs7549834	0.389	-0.045298	0.0089	3.08e-07	1	0.0142677
PGC-EUR	chr1:71708514:T:C	chr1:71758363:T:C	rs6700133	0.3735	-0.044897	0.0089	4.71e-07	1	0.0124738
PGC-EUR	chr1:71708514:T:C	chr1:71759035:A:G	rs11209834	0.3885	-0.045002	0.0088	3.6e-07	1	0.0159318
PGC-EUR	chr1:71708514:T:C	chr1:71759156:A:T	rs11590230	0.3885	-0.045002	0.0088	3.63e-07	1	0.0159318
PGC-EUR	chr1:71708514:T:C	chr1:71759902:G:C	rs11587068	0.3885	-0.045002	0.0088	3.75e-07	1	0.0159318
PGC-EUR	chr1:71708514:T:C	chr1:71760955:C:T	rs11209836	0.3735	-0.045002	0.0089	4.73e-07	1	0.0131549
PGC-EUR	chr1:71708514:T:C	chr1:71761115:A:C	rs10789325	0.3885	-0.045002	0.0089	3.59e-07	1	0.0122778
PGC-EUR	chr1:71708514:T:C	chr1:71761336:T:A	rs6692267	0.3885	-0.044897	0.0089	3.91e-07	1	0.0116454
PGC-EUR	chr1:71708514:T:C	chr1:71763223:T:C	rs10789326	0.395	-0.043404	0.0089	9.91e-07	1	0.00561695
PGC-EUR	chr1:71708514:T:C	chr1:71763369:A:G	rs10789327	0.395	-0.043701	0.0088	7.64e-07	1	0.00819492
PGC-EUR	chr1:71708514:T:C	chr1:71763510:G:A	rs10889932	0.3945	-0.043701	0.0088	7.64e-07	1	0.00837671
PGC-EUR	chr1:71708514:T:C	chr1:71660705:A:C	rs2422014	0.4995	-0.045301	0.0087	1.89e-07	1	0.0353195
PGC-EUR	chr1:71708514:T:C	chr1:71663302:C:T	rs7538638	0.502	-0.040499	0.0086	2.38e-06	1	0.00476896
PGC-EUR	chr1:71708514:T:C	chr1:71664478:C:T	rs2422021	0.502	-0.040499	0.0086	2.34e-06	1	0.00476896
PGC-EUR	chr1:71708514:T:C	chr1:71664497:T:C	rs2422022	0.502	-0.040395	0.0086	2.42e-06	1	0.00453947
PGC-EUR	chr1:71708514:T:C	chr1:71664752:T:C	rs6704081	0.502	-0.040395	0.0086	2.42e-06	1	0.00453947
PGC-EUR	chr1:71708514:T:C	chr1:71667281:A:G	rs1889635	0.502	-0.040395	0.0086	2.48e-06	1	0.00453947
PGC-EUR	chr1:71708514:T:C	chr1:71668713:A:G	rs7521469	0.4505	-0.044401	0.0086	2.73e-07	1	0.0285232
PGC-EUR	chr1:71708514:T:C	chr1:71670630:C:T	rs61159202	0.502	-0.039895	0.0086	3.23e-06	1	0.00359737
PGC-EUR	chr1:71708514:T:C	chr1:71670663:C:A	rs10889924	0.4505	-0.044004	0.0086	3.37e-07	1	0.0229464
PGC-EUR	chr1:71708514:T:C	chr1:71671288:C:G	rs2901617	0.426	-0.041395	0.0087	1.86e-06	1	0.00472769
PGC-EUR	chr1:71708514:T:C	chr1:71688576:C:A	rs12401428	0.503	-0.041103	0.0086	1.83e-06	1	0.00641332
PGC-EUR	chr1:71708514:T:C	chr1:71702858:A:G	rs568412	0.481	0.042197	0.0087	1.12e-06	1	0.00809238
PGC-EUR	chr1:71708514:T:C	chr1:71725924:C:G	rs6424444	0.44	-0.039895	0.0087	4.21e-06	1	0.00230224
PGC-EUR	chr1:97338168:T:C	chr1:97571276:C:T	rs2811215	0.1355	-0.059702	0.0127	2.46e-06	1	0.183397
PGC-EUR	chr1:97338168:T:C	chr1:97571730:T:A	rs2786544	0.1355	-0.059702	0.0127	2.41e-06	1	0.21737
PGC-EUR	chr1:97338168:T:C	chr1:97572535:T:C	rs2248658	0.1155	-0.054999	0.0136	5.1e-05	1	0.0113426
PGC-EUR	chr1:97338168:T:C	chr1:97573985:A:G	rs56293913	0.1145	-0.055302	0.0136	4.76e-05	1	0.0120819
PGC-EUR	chr1:97338168:T:C	chr1:97581118:G:A	rs2811210	0.136	-0.060305	0.0126	1.77e-06	1	0.353594
PGC-EUR	chr1:97338168:T:C	chr1:97581263:G:C	rs2811209	0.1145	-0.054801	0.0136	5.49e-05	1	0.0116346
PGC-EUR	chr1:97338168:T:C	chr1:97583193:G:A	rs2485437	0.1145	-0.054895	0.0136	5.34e-05	1	0.0118652
PGC-EUR	chr1:97338168:T:C	chr1:97583955:T:C	rs142272269	0.1145	-0.054204	0.0136	6.72e-05	1	0.0103132
PGC-EUR	chr1:97338168:T:C	chr1:97567703:T:C	rs12122032	0.1485	-0.0528	0.0122	1.6e-05	1	0.0262071
PGC-EUR	chr1:97338168:T:C	chr1:97569697:C:A	rs11165895	0.149	-0.052199	0.0122	1.88e-05	1	0.0220354
PGC-EUR	chr1:97338168:T:C	chr1:97572623:T:C	rs4949958	0.1485	-0.052399	0.0122	1.72e-05	1	0.0234976
PGC-EUR	chr1:97338168:T:C	chr1:97576164:T:C	rs10875098	0.1485	-0.052599	0.0122	1.61e-05	1	0.0261319
PGC-EUR	chr1:97338168:T:C	chr1:97577156:C:T	rs10875099	0.149	-0.052599	0.0122	1.54e-05	1	0.0261319
PGC-EUR	chr1:97338168:T:C	chr1:97579383:A:C	rs6663357	0.1485	-0.052705	0.0122	1.49e-05	1	0.0269859
PGC-EUR	chr1:97338168:T:C	chr1:97580440:G:C	rs10783069	0.1495	-0.052905	0.0122	1.36e-05	1	0.0309775
PGC-EUR	chr1:97338168:T:C	chr1:97332630:A:G	rs12407539	0.2575	0.066599	0.0098	1.37e-11	2	0.066304
PGC-EUR	chr1:97338168:T:C	chr1:97337068:A:G	rs36025579	0.259	0.066097	0.0098	1.61e-11	2	0.0459208
PGC-EUR	chr1:97338168:T:C	chr1:97338168:T:C	rs9782950	0.305	0.0594	0.0094	2.13e-10	2	0.0131404
PGC-EUR	chr1:97338168:T:C	chr1:97354111:C:G	rs11165846	0.2405	0.064901	0.01	9.74e-11	2	0.0119476
PGC-EUR	chr1:97338168:T:C	chr1:97355331:T:C	rs74105107	0.2405	0.064901	0.01	9.78e-11	2	0.0119476
PGC-EUR	chr1:97338168:T:C	chr1:97358196:T:C	rs10875073	0.2405	0.064997	0.01	9.71e-11	2	0.0123778
PGC-EUR	chr1:97338168:T:C	chr1:97364208:T:A	rs74105109	0.2825	0.059601	0.0096	4.88e-10	2	0.00800121
PGC-EUR	chr1:97338168:T:C	chr1:97366476:T:C	rs12063370	0.238	0.065499	0.0101	8.47e-11	2	0.0117299
PGC-EUR	chr1:97338168:T:C	chr1:97368472:G:A	rs72728414	0.2445	0.068001	0.01	9.54e-12	2	0.0472153
PGC-EUR	chr1:97338168:T:C	chr1:97369135:A:G	rs72728416	0.2445	0.068397	0.01	7.19e-12	2	0.0582522
PGC-EUR	chr1:97338168:T:C	chr1:97370017:G:C	rs1915313	0.2445	0.068001	0.01	9.3e-12	2	0.0472153
PGC-EUR	chr1:97338168:T:C	chr1:97370365:A:G	rs6701322	0.2445	0.0686	0.01	6.15e-12	2	0.0649777
PGC-EUR	chr1:97338168:T:C	chr1:97372008:C:T	rs10875076	0.2445	0.067904	0.01	9.48e-12	2	0.0430477
PGC-EUR	chr1:97338168:T:C	chr1:97373460:A:G	rs1890138	0.2445	0.068097	0.01	8.42e-12	2	0.0476183
PGC-EUR	chr1:97338168:T:C	chr1:97374109:T:C	rs7523609	0.2445	0.067605	0.01	1.16e-11	2	0.0368994
PGC-EUR	chr1:97338168:T:C	chr1:97376072:T:C	rs12030316	0.204	0.066396	0.0106	4.39e-10	2	0.00863313
PGC-EUR	chr1:97338168:T:C	chr1:97378091:T:C	rs12032384	0.245	0.067701	0.01	1.07e-11	2	0.0387593
PGC-EUR	chr1:97338168:T:C	chr1:97378401:A:T	rs56000287	0.2045	0.066396	0.0106	4.16e-10	2	0.00863313
PGC-EUR	chr1:97338168:T:C	chr1:97379497:T:G	rs1415683	0.245	0.067305	0.01	1.42e-11	2	0.0317052
PGC-EUR	chr1:97338168:T:C	chr1:97380676:T:C	rs12565467	0.245	0.067198	0.01	1.44e-11	2	0.0300578
PGC-EUR	chr1:97338168:T:C	chr1:97381299:G:C	rs72728435	0.239	0.066204	0.0101	4.72e-11	2	0.0160254
PGC-EUR	chr1:97338168:T:C	chr1:97381319:T:C	rs72728436	0.204	0.065296	0.0106	8.26e-10	2	0.00636235
PGC-EUR	chr1:97338168:T:C	chr1:97382318:T:C	rs72728438	0.204	0.065403	0.0106	7.69e-10	2	0.00653408
PGC-EUR	chr1:97338168:T:C	chr1:97382584:G:T	rs56279424	0.204	0.065296	0.0106	8.11e-10	2	0.00636235
PGC-EUR	chr1:97338168:T:C	chr1:97382932:C:T	rs12568621	0.239	0.066503	0.0101	3.77e-11	2	0.0182802
PGC-EUR	chr1:97338168:T:C	chr1:97383925:G:T	rs6690816	0.2425	0.066396	0.01	3.08e-11	2	0.0214002
PGC-EUR	chr1:97338168:T:C	chr1:97384302:A:G	rs72728442	0.204	0.065403	0.0106	7.58e-10	2	0.00653408
PGC-EUR	chr1:97338168:T:C	chr1:97384354:A:T	rs72728443	0.204	0.065403	0.0106	7.49e-10	2	0.00653408
PGC-EUR	chr1:97338168:T:C	chr1:97385141:C:T	rs1112314	0.204	0.065403	0.0106	7.72e-10	2	0.00653408
PGC-EUR	chr1:97338168:T:C	chr1:97385479:C:A	rs58067278	0.204	0.065499	0.0106	7.38e-10	2	0.00669583
PGC-EUR	chr1:97338168:T:C	chr1:97385715:C:G	rs72728447	0.204	0.065499	0.0106	7.36e-10	2	0.00669583
PGC-EUR	chr1:97338168:T:C	chr1:97385769:G:C	rs72728450	0.204	0.065499	0.0106	7.28e-10	2	0.00669583
PGC-EUR	chr1:97338168:T:C	chr1:97386220:G:A	rs11165855	0.243	0.0663	0.01	3.09e-11	2	0.0201385
PGC-EUR	chr1:97338168:T:C	chr1:97386475:T:C	rs11165856	0.243	0.066396	0.01	2.92e-11	2	0.0214002
PGC-EUR	chr1:97338168:T:C	chr1:97386702:A:C	rs1356917	0.204	0.065499	0.0106	7.12e-10	2	0.00669583
PGC-EUR	chr1:97338168:T:C	chr1:97386798:T:A	rs1356918	0.204	0.065595	0.0106	6.83e-10	2	0.00686522
PGC-EUR	chr1:97338168:T:C	chr1:97386820:A:T	rs1356919	0.204	0.065595	0.0106	6.84e-10	2	0.00686522
PGC-EUR	chr1:97338168:T:C	chr1:97387376:T:C	rs6677502	0.204	0.065595	0.0106	6.78e-10	2	0.00686522
PGC-EUR	chr1:97338168:T:C	chr1:97388046:G:A	rs56401000	0.2035	0.065499	0.0106	7.29e-10	2	0.00669583
PGC-EUR	chr1:97338168:T:C	chr1:97388439:T:C	rs55748568	0.204	0.065595	0.0106	6.81e-10	2	0.00686522
PGC-EUR	chr1:97338168:T:C	chr1:97388624:A:T	rs56389703	0.204	0.065595	0.0106	6.72e-10	2	0.00686522
PGC-EUR	chr1:97338168:T:C	chr1:97388977:C:A	rs12047563	0.204	0.065595	0.0106	6.84e-10	2	0.00686522
PGC-EUR	chr1:97338168:T:C	chr1:97389069:G:A	rs12040388	0.204	0.065595	0.0106	6.83e-10	2	0.00686522
PGC-EUR	chr1:97338168:T:C	chr1:97389443:C:A	rs12047716	0.2035	0.0652	0.0106	8.54e-10	2	0.00621556
PGC-EUR	chr1:97338168:T:C	chr1:97389778:G:A	rs4319377	0.243	0.066396	0.01	2.99e-11	2	0.0214002
PGC-EUR	chr1:97338168:T:C	chr1:97390051:A:G	rs4495747	0.204	0.065499	0.0106	7.35e-10	2	0.00669583
PGC-EUR	chr1:97338168:T:C	chr1:97390265:G:A	rs4503384	0.204	0.065595	0.0106	6.94e-10	2	0.00686522
PGC-EUR	chr1:97338168:T:C	chr1:97390351:C:T	rs7527030	0.204	0.065499	0.0106	7.19e-10	2	0.00669583
PGC-EUR	chr1:97338168:T:C	chr1:97390931:T:G	rs7541618	0.243	0.0663	0.01	3.12e-11	2	0.0204633
PGC-EUR	chr1:97338168:T:C	chr1:97391390:C:T	rs12021567	0.204	0.065403	0.0106	7.81e-10	2	0.00624844
PGC-EUR	chr1:97338168:T:C	chr1:97391429:G:C	rs12042394	0.204	0.065702	0.0106	6.31e-10	2	0.00660619
PGC-EUR	chr1:97338168:T:C	chr1:97391434:T:G	rs12040059	0.204	0.065296	0.0106	8.13e-10	2	0.00598794
PGC-EUR	chr1:97338168:T:C	chr1:97391505:T:C	rs12040763	0.204	0.064997	0.0106	9.42e-10	2	0.00592638
PGC-EUR	chr1:97338168:T:C	chr1:97391589:G:T	rs12043125	0.204	0.065104	0.0106	8.92e-10	2	0.00607533
PGC-EUR	chr1:97338168:T:C	chr1:97392132:G:A	rs60314659	0.204	0.064997	0.0106	9.61e-10	2	0.00592638
PGC-EUR	chr1:97338168:T:C	chr1:97392346:C:T	rs28714464	0.204	0.0652	0.0106	8.77e-10	2	0.00621556
PGC-EUR	chr1:97338168:T:C	chr1:97392407:G:T	rs28526496	0.204	0.0652	0.0106	8.83e-10	2	0.00621556
PGC-EUR	chr1:97338168:T:C	chr1:97392492:G:A	rs12089260	0.2425	0.066204	0.01	3.52e-11	2	0.0195756
PGC-EUR	chr1:97338168:T:C	chr1:97392587:T:C	rs28829687	0.204	0.0652	0.0106	8.49e-10	2	0.00621556
PGC-EUR	chr1:97338168:T:C	chr1:97393508:T:C	rs9727787	0.204	0.0652	0.0106	8.56e-10	2	0.00621556
PGC-EUR	chr1:97338168:T:C	chr1:97394651:G:C	rs7516781	0.204	0.064901	0.0106	1.03e-09	2	0.00579901
PGC-EUR	chr1:97338168:T:C	chr1:97394765:C:A	rs7540201	0.2425	0.066097	0.01	3.65e-11	2	0.0186408
PGC-EUR	chr1:97338168:T:C	chr1:97395948:C:A	rs12411169	0.2425	0.066001	0.01	3.83e-11	2	0.0178484
PGC-EUR	chr1:97338168:T:C	chr1:97396681:T:C	rs12566907	0.2425	0.0663	0.01	3.23e-11	2	0.0204633
PGC-EUR	chr1:97338168:T:C	chr1:97397327:G:A	rs4428925	0.2035	0.064997	0.0106	1.03e-09	2	0.00592638
PGC-EUR	chr1:97338168:T:C	chr1:97398726:T:A	rs58897692	0.2035	0.064901	0.0106	1.08e-09	2	0.00590821
PGC-EUR	chr1:97338168:T:C	chr1:97399059:C:T	rs12024083	0.2035	0.065296	0.0106	8.31e-10	2	0.00636235
PGC-EUR	chr1:97338168:T:C	chr1:97401163:G:T	rs12047072	0.2035	0.065296	0.0106	8.77e-10	2	0.00636235
PGC-EUR	chr1:97338168:T:C	chr1:97401301:C:T	rs12026223	0.2035	0.065403	0.0106	8.32e-10	2	0.00653408
PGC-EUR	chr1:97338168:T:C	chr1:97401336:C:T	rs12026229	0.204	0.065499	0.0106	7.41e-10	2	0.00669583
PGC-EUR	chr1:97338168:T:C	chr1:97401587:T:C	rs12045421	0.204	0.065499	0.0106	7.75e-10	2	0.00669583
PGC-EUR	chr1:97338168:T:C	chr1:97402157:C:A	rs7548189	0.2035	0.065595	0.0106	7.19e-10	2	0.00671066
PGC-EUR	chr1:97338168:T:C	chr1:97403634:C:T	rs55912562	0.2035	0.065798	0.0107	6.79e-10	2	0.00619036
PGC-EUR	chr1:97338168:T:C	chr1:97404182:A:T	rs60495923	0.2035	0.065905	0.0107	6.14e-10	2	0.00633061
PGC-EUR	chr1:97338168:T:C	chr1:97404297:T:C	rs12047625	0.2035	0.066001	0.0107	6.07e-10	2	0.00650322
PGC-EUR	chr1:97338168:T:C	chr1:97404759:G:A	rs12022771	0.2045	0.066001	0.0107	5.73e-10	2	0.00650322
PGC-EUR	chr1:97338168:T:C	chr1:97407099:A:C	rs4300257	0.2065	0.066204	0.0106	4.77e-10	2	0.00807332
PGC-EUR	chr1:97338168:T:C	chr1:97411492:A:G	rs1556794	0.1845	0.068696	0.0111	5.92e-10	2	0.00817164
PGC-EUR	chr1:97338168:T:C	chr1:97411765:T:G	rs1538176	0.185	0.068696	0.0111	6.01e-10	2	0.00817164
PGC-EUR	chr1:97338168:T:C	chr1:97412512:C:T	rs11165867	0.1655	0.074303	0.0116	1.3e-10	2	0.0144263
PGC-EUR	chr1:97338168:T:C	chr1:97412905:G:A	rs6687374	0.1845	0.0683	0.0111	7.71e-10	2	0.00741125
PGC-EUR	chr1:97338168:T:C	chr1:97413009:A:T	rs6678858	0.1655	0.073905	0.0116	1.63e-10	2	0.0127718
PGC-EUR	chr1:97338168:T:C	chr1:97413527:G:C	rs7543523	0.1845	0.068397	0.0111	7.23e-10	2	0.00758542
PGC-EUR	chr1:97338168:T:C	chr1:97413605:G:A	rs7543614	0.184	0.068504	0.0111	7.05e-10	2	0.00778636
PGC-EUR	chr1:97338168:T:C	chr1:97413706:T:C	rs7535930	0.1845	0.0683	0.0111	7.64e-10	2	0.00741125
PGC-EUR	chr1:97338168:T:C	chr1:97414370:G:T	rs6693628	0.165	0.074303	0.0116	1.43e-10	2	0.0144263
PGC-EUR	chr1:97338168:T:C	chr1:97417377:G:A	rs4497250	0.184	0.0689	0.0111	6.45e-10	2	0.00861874
PGC-EUR	chr1:97338168:T:C	chr1:97417691:G:A	rs59111295	0.184	0.069104	0.0112	6.05e-10	2	0.0077538
PGC-EUR	chr1:97338168:T:C	chr1:97419484:C:T	rs11165868	0.162	0.075403	0.0117	1.33e-10	2	0.0155125
PGC-EUR	chr1:97338168:T:C	chr1:97419644:T:C	rs10875084	0.1865	0.0692	0.0112	5.82e-10	2	0.00792391
PGC-EUR	chr1:97338168:T:C	chr1:97419693:A:T	rs10875085	0.186	0.069296	0.0112	5.95e-10	2	0.00845688
PGC-EUR	chr1:150166237:A:G	chr1:150027101:C:T	rs7532876	0.1365	-0.069302	0.0131	1.31e-07	1	0.00212637
PGC-EUR	chr1:150166237:A:G	chr1:150027806:T:A	rs6687454	0.1615	-0.064204	0.0118	5.29e-08	1	0.00348371
PGC-EUR	chr1:150166237:A:G	chr1:150029674:T:C	rs72692857	0.159	-0.068004	0.0118	9.39e-09	1	0.0201028
PGC-EUR	chr1:150166237:A:G	chr1:150029941:A:G	rs12061856	0.1625	-0.0632	0.0117	7.1e-08	1	0.00282693
PGC-EUR	chr1:150166237:A:G	chr1:150030335:T:C	rs12063281	0.1605	-0.066798	0.0118	1.42e-08	1	0.011367
PGC-EUR	chr1:150166237:A:G	chr1:150030478:T:C	rs12063329	0.16	-0.067098	0.0118	1.26e-08	1	0.0132395
PGC-EUR	chr1:150166237:A:G	chr1:150031159:T:C	rs55840906	0.1605	-0.066696	0.0118	1.52e-08	1	0.0108533
PGC-EUR	chr1:150166237:A:G	chr1:150032175:T:G	rs28443768	0.1625	-0.063097	0.0117	7.57e-08	1	0.00270777
PGC-EUR	chr1:150166237:A:G	chr1:150032389:C:T	rs28366567	0.159	-0.067902	0.0118	9.41e-09	1	0.0191726
PGC-EUR	chr1:150166237:A:G	chr1:150033260:C:A	rs72692861	0.1625	-0.0629	0.0117	8.22e-08	1	0.0024949
PGC-EUR	chr1:150166237:A:G	chr1:150036614:A:G	rs77391665	0.1605	-0.066696	0.0118	1.49e-08	1	0.0108533
PGC-EUR	chr1:150166237:A:G	chr1:150036820:T:C	rs12073359	0.1625	-0.063003	0.0117	7.81e-08	1	0.00260381
PGC-EUR	chr1:150166237:A:G	chr1:150037733:G:T	rs12093499	0.1605	-0.066696	0.0118	1.48e-08	1	0.0108533
PGC-EUR	chr1:150166237:A:G	chr1:150037869:A:G	rs12058502	0.1625	-0.0632	0.0117	7.12e-08	1	0.00282693
PGC-EUR	chr1:150166237:A:G	chr1:150038584:G:A	rs11589585	0.159	-0.067696	0.0118	1.06e-08	1	0.0174279
PGC-EUR	chr1:150166237:A:G	chr1:150039173:C:A	rs12058090	0.1605	-0.066499	0.0118	1.6e-08	1	0.00992874
PGC-EUR	chr1:150166237:A:G	chr1:150039351:A:C	rs12060211	0.1605	-0.066602	0.0118	1.54e-08	1	0.0104014
PGC-EUR	chr1:150166237:A:G	chr1:150039388:T:G	rs12061565	0.16	-0.066696	0.0118	1.57e-08	1	0.0110259
PGC-EUR	chr1:150166237:A:G	chr1:150040194:T:A	rs55918911	0.1625	-0.0629	0.0117	8.12e-08	1	0.0024949
PGC-EUR	chr1:150166237:A:G	chr1:150040906:C:T	rs55633125	0.1605	-0.066602	0.0118	1.58e-08	1	0.0104014
PGC-EUR	chr1:150166237:A:G	chr1:150040941:T:C	rs56125600	0.1625	-0.062702	0.0117	8.79e-08	1	0.00229935
PGC-EUR	chr1:150166237:A:G	chr1:150041153:A:C	rs12063059	0.1605	-0.066499	0.0118	1.6e-08	1	0.00992874
PGC-EUR	chr1:150166237:A:G	chr1:150041427:C:G	rs12061167	0.1605	-0.066499	0.0118	1.64e-08	1	0.00992874
PGC-EUR	chr1:150166237:A:G	chr1:150041477:C:T	rs12061196	0.1605	-0.066396	0.0118	1.67e-08	1	0.00947857
PGC-EUR	chr1:150166237:A:G	chr1:150041494:G:A	rs12098106	0.1605	-0.066499	0.0118	1.64e-08	1	0.00992874
PGC-EUR	chr1:150166237:A:G	chr1:150041680:T:C	rs12065681	0.1605	-0.066499	0.0118	1.64e-08	1	0.00992874
PGC-EUR	chr1:150166237:A:G	chr1:150042324:C:A	rs11205317	0.1605	-0.066396	0.0118	1.67e-08	1	0.00947857
PGC-EUR	chr1:150166237:A:G	chr1:150043194:T:G	rs72692865	0.1605	-0.066396	0.0118	1.71e-08	1	0.00947857
PGC-EUR	chr1:150166237:A:G	chr1:150043281:A:G	rs12066132	0.1605	-0.066396	0.0118	1.71e-08	1	0.00947857
PGC-EUR	chr1:150166237:A:G	chr1:150043510:G:T	rs12060027	0.1625	-0.062796	0.0117	8.41e-08	1	0.00238999
PGC-EUR	chr1:150166237:A:G	chr1:150043653:A:G	rs12066293	0.1605	-0.066396	0.0118	1.73e-08	1	0.00947857
PGC-EUR	chr1:150166237:A:G	chr1:150043833:A:G	rs12067422	0.1605	-0.066396	0.0118	1.68e-08	1	0.00947857
PGC-EUR	chr1:150166237:A:G	chr1:150045258:A:C	rs72692866	0.1605	-0.066303	0.0118	1.78e-08	1	0.00909049
PGC-EUR	chr1:150166237:A:G	chr1:150045305:G:A	rs12062861	0.1605	-0.066303	0.0118	1.78e-08	1	0.00922005
PGC-EUR	chr1:150166237:A:G	chr1:150045847:C:G	rs11205319	0.1605	-0.066396	0.0118	1.7e-08	1	0.00947857
PGC-EUR	chr1:150166237:A:G	chr1:150046397:C:T	rs28753817	0.1605	-0.066303	0.0118	1.77e-08	1	0.00909049
PGC-EUR	chr1:150166237:A:G	chr1:150046508:G:T	rs28560140	0.159	-0.067201	0.0118	1.31e-08	1	0.0138782
PGC-EUR	chr1:150166237:A:G	chr1:150046744:T:C	rs9662055	0.1605	-0.0662	0.0118	1.87e-08	1	0.00868007
PGC-EUR	chr1:150166237:A:G	chr1:150046969:G:T	rs112541899	0.1605	-0.066097	0.0118	2.07e-08	1	0.00841911
PGC-EUR	chr1:150166237:A:G	chr1:150047061:G:A	rs72692869	0.161	-0.066097	0.0118	1.97e-08	1	0.00828907
PGC-EUR	chr1:150166237:A:G	chr1:150047081:C:A	rs72692870	0.16	-0.066798	0.0118	1.5e-08	1	0.011367
PGC-EUR	chr1:150166237:A:G	chr1:150047352:T:C	rs28660389	0.1625	-0.062599	0.0117	9.35e-08	1	0.00220438
PGC-EUR	chr1:150166237:A:G	chr1:150048886:T:G	rs10888568	0.1625	-0.062101	0.0117	1.12e-07	1	0.00180279
PGC-EUR	chr1:150166237:A:G	chr1:150050850:G:A	rs72692873	0.07	-0.099601	0.0178	2.33e-08	1	0.00979891
PGC-EUR	chr1:150166237:A:G	chr1:150051427:C:T	rs7530922	0.161	-0.065703	0.0118	2.31e-08	1	0.00811026
PGC-EUR	chr1:150166237:A:G	chr1:150052320:C:T	rs111312323	0.159	-0.066602	0.0118	1.73e-08	1	0.0105664
PGC-EUR	chr1:150166237:A:G	chr1:150052872:A:G	rs12072796	0.1625	-0.062205	0.0117	1.08e-07	1	0.00187936
PGC-EUR	chr1:150166237:A:G	chr1:150053395:T:C	rs12074281	0.1605	-0.0656	0.0118	2.55e-08	1	0.00674956
PGC-EUR	chr1:150166237:A:G	chr1:150054225:T:C	rs11205321	0.1605	-0.0656	0.0118	2.5e-08	1	0.00664655
PGC-EUR	chr1:150166237:A:G	chr1:150054562:C:T	rs113607766	0.16	-0.065497	0.0118	2.79e-08	1	0.00644951
PGC-EUR	chr1:150166237:A:G	chr1:150055018:T:C	rs7550323	0.1605	-0.065703	0.0118	2.33e-08	1	0.0069563
PGC-EUR	chr1:150166237:A:G	chr1:150059494:C:T	rs140505938	0.159	-0.0662	0.0118	2.16e-08	1	0.00881657
PGC-EUR	chr1:150166237:A:G	chr1:150060225:T:C	rs72692886	0.159	-0.0662	0.0118	2.17e-08	1	0.00869781
PGC-EUR	chr1:150166237:A:G	chr1:150066990:G:A	rs11584354	0.159	-0.066003	0.0118	2.4e-08	1	0.0080728
PGC-EUR	chr1:150166237:A:G	chr1:150074061:C:G	rs112287706	0.159	-0.065797	0.0118	2.56e-08	1	0.00736525
PGC-EUR	chr1:150166237:A:G	chr1:150075047:A:G	rs72692893	0.159	-0.065797	0.0118	2.57e-08	1	0.00736525
PGC-EUR	chr1:150166237:A:G	chr1:150076793:A:T	rs72692896	0.1615	-0.062299	0.0117	1.15e-07	1	0.00195173
PGC-EUR	chr1:150166237:A:G	chr1:150077904:C:T	rs72692898	0.159	-0.0659	0.0118	2.51e-08	1	0.00771049
PGC-EUR	chr1:150166237:A:G	chr1:150077980:G:A	rs72692899	0.159	-0.0659	0.0118	2.51e-08	1	0.00757734
PGC-EUR	chr1:150166237:A:G	chr1:150078190:A:G	rs72692900	0.159	-0.0659	0.0118	2.51e-08	1	0.00771049
PGC-EUR	chr1:150166237:A:G	chr1:150078694:G:C	rs111465664	0.159	-0.0659	0.0118	2.6e-08	1	0.00771049
PGC-EUR	chr1:150166237:A:G	chr1:150086491:G:T	rs72692902	0.159	-0.066003	0.0118	2.41e-08	1	0.00683247
PGC-EUR	chr1:150166237:A:G	chr1:150086719:G:A	rs56212907	0.159	-0.0659	0.0118	2.5e-08	1	0.00771049
PGC-EUR	chr1:150166237:A:G	chr1:150094433:A:T	rs11577346	0.16	-0.066499	0.0118	1.89e-08	1	0.00830523
PGC-EUR	chr1:150166237:A:G	chr1:150100492:C:T	rs112238813	0.159	-0.066499	0.0118	1.95e-08	1	0.00865216
PGC-EUR	chr1:150166237:A:G	chr1:150101194:G:A	rs112521467	0.159	-0.066303	0.0118	2.13e-08	1	0.00792653
PGC-EUR	chr1:150166237:A:G	chr1:150102034:C:T	rs111397987	0.159	-0.0662	0.0118	2.21e-08	1	0.00757114
PGC-EUR	chr1:150166237:A:G	chr1:150102532:A:G	rs112245786	0.159	-0.066499	0.0118	1.92e-08	1	0.00865216
PGC-EUR	chr1:150166237:A:G	chr1:150102647:G:A	rs112814713	0.159	-0.066303	0.0118	2.18e-08	1	0.00792653
PGC-EUR	chr1:150166237:A:G	chr1:150102833:A:G	rs72694914	0.159	-0.066303	0.0118	2.18e-08	1	0.00792653
PGC-EUR	chr1:150166237:A:G	chr1:150102876:G:A	rs72694915	0.159	-0.066303	0.0118	2.15e-08	1	0.00792653
PGC-EUR	chr1:150166237:A:G	chr1:150105152:A:G	rs72694923	0.159	-0.066396	0.0118	2.05e-08	1	0.00826251
PGC-EUR	chr1:150166237:A:G	chr1:150107999:C:A	rs72694926	0.159	-0.066602	0.0118	1.87e-08	1	0.00906116
PGC-EUR	chr1:150166237:A:G	chr1:150109454:A:G	rs72694928	0.159	-0.066602	0.0118	1.87e-08	1	0.00906116
PGC-EUR	chr1:150166237:A:G	chr1:150113844:G:A	rs113897387	0.159	-0.066696	0.0119	1.82e-08	1	0.00735726
PGC-EUR	chr1:150166237:A:G	chr1:150117189:C:A	rs116203299	0.1615	-0.062702	0.0118	1.03e-07	1	0.00168225
PGC-EUR	chr1:150166237:A:G	chr1:150117796:C:T	rs113082139	0.159	-0.066798	0.0119	1.79e-08	1	0.00752269
PGC-EUR	chr1:150166237:A:G	chr1:150118620:G:A	rs111443519	0.16	-0.066003	0.0118	2.43e-08	1	0.00693736
PGC-EUR	chr1:150166237:A:G	chr1:150122414:C:T	rs72694933	0.16	-0.065497	0.0119	3.32e-08	1	0.00437398
PGC-EUR	chr1:150166237:A:G	chr1:150125477:A:G	rs55840680	0.159	-0.067098	0.0119	1.57e-08	1	0.00878952
PGC-EUR	chr1:150166237:A:G	chr1:150125986:A:G	rs72694936	0.159	-0.067098	0.0119	1.55e-08	1	0.00878952
PGC-EUR	chr1:150166237:A:G	chr1:150134393:T:G	rs11587963	0.159	-0.067303	0.0119	1.55e-08	1	0.00963006
PGC-EUR	chr1:150166237:A:G	chr1:150134673:T:G	rs56369603	0.159	-0.067303	0.0119	1.54e-08	1	0.00963006
PGC-EUR	chr1:150166237:A:G	chr1:150136933:C:A	rs113961006	0.159	-0.067303	0.0119	1.56e-08	1	0.00963006
PGC-EUR	chr1:150166237:A:G	chr1:150137894:G:A	rs56397877	0.07	-0.098396	0.0179	4e-08	1	0.0052667
PGC-EUR	chr1:150166237:A:G	chr1:150138317:G:A	rs72694942	0.159	-0.067397	0.0119	1.49e-08	1	0.00990962
PGC-EUR	chr1:150166237:A:G	chr1:150139439:G:C	rs55909733	0.1605	-0.0662	0.0119	2.48e-08	1	0.00575512
PGC-EUR	chr1:150166237:A:G	chr1:150139816:C:T	rs72694943	0.1615	-0.063097	0.0118	1e-07	1	0.00189542
PGC-EUR	chr1:150166237:A:G	chr1:150140312:C:T	rs72694944	0.159	-0.067397	0.0119	1.57e-08	1	0.0100433
PGC-EUR	chr1:150166237:A:G	chr1:150141312:T:A	rs72694945	0.159	-0.067397	0.0119	1.59e-08	1	0.0100433
PGC-EUR	chr1:150166237:A:G	chr1:150143308:T:G	rs72694946	0.159	-0.067303	0.0119	1.68e-08	1	0.00953088
PGC-EUR	chr1:150166237:A:G	chr1:150143798:A:G	rs2318763	0.1625	-0.063698	0.0118	7.45e-08	1	0.00250956
PGC-EUR	chr1:150166237:A:G	chr1:150146987:C:T	rs72694951	0.159	-0.067397	0.0119	1.67e-08	1	0.0100433
PGC-EUR	chr1:150166237:A:G	chr1:150147539:T:C	rs72694953	0.159	-0.067397	0.0119	1.63e-08	1	0.0100433
PGC-EUR	chr1:150166237:A:G	chr1:150151572:G:T	rs72694954	0.1595	-0.066602	0.0119	2.35e-08	1	0.00705924
PGC-EUR	chr1:150166237:A:G	chr1:150152425:T:C	rs58426216	0.1615	-0.0632	0.0119	1.01e-07	1	0.0016606
PGC-EUR	chr1:150166237:A:G	chr1:150157804:T:C	rs56349882	0.1615	-0.0635	0.0119	9.39e-08	1	0.00183756
PGC-EUR	chr1:150166237:A:G	chr1:150157887:C:T	rs59607464	0.1615	-0.0635	0.0119	9.45e-08	1	0.00183756
PGC-EUR	chr1:150166237:A:G	chr1:150160129:G:A	rs1382573	0.159	-0.067603	0.012	1.68e-08	1	0.00845162
PGC-EUR	chr1:150166237:A:G	chr1:150160235:A:G	rs1824850	0.159	-0.0675	0.012	1.75e-08	1	0.00818535
PGC-EUR	chr1:150166237:A:G	chr1:150160432:T:C	rs1824849	0.159	-0.067603	0.012	1.68e-08	1	0.00856459
PGC-EUR	chr1:150166237:A:G	chr1:150161309:C:A	rs72694955	0.069	-0.097997	0.0179	4.8e-08	1	0.00444056
PGC-EUR	chr1:150166237:A:G	chr1:150161365:T:A	rs11591200	0.159	-0.067603	0.012	1.71e-08	1	0.00856459
PGC-EUR	chr1:150166237:A:G	chr1:150162023:G:C	rs72694956	0.159	-0.067603	0.012	1.75e-08	1	0.00856459
PGC-EUR	chr1:150166237:A:G	chr1:150163093:C:T	rs72694957	0.1585	-0.067696	0.012	1.94e-08	1	0.009072
PGC-EUR	chr1:150166237:A:G	chr1:150165955:A:G	rs72694959	0.162	-0.067902	0.0119	1.28e-08	1	0.0115709
PGC-EUR	chr1:150166237:A:G	chr1:150166511:C:T	rs55802315	0.1615	-0.067696	0.012	1.53e-08	1	0.00820357
PGC-EUR	chr1:150166237:A:G	chr1:150168635:G:A	rs11589801	0.164	-0.067902	0.0119	1.16e-08	1	0.011205
PGC-EUR	chr1:150166237:A:G	chr1:150170954:T:C	rs7521768	0.165	-0.066696	0.0119	1.87e-08	1	0.00627775
PGC-EUR	chr1:150166237:A:G	chr1:150170994:T:C	rs7521783	0.165	-0.066696	0.0119	1.8e-08	1	0.00627775
PGC-EUR	chr1:150166237:A:G	chr1:150171103:A:G	rs78676616	0.164	-0.067397	0.0119	1.38e-08	1	0.00883221
PGC-EUR	chr1:150166237:A:G	chr1:150175253:C:T	rs72694961	0.1625	-0.067303	0.0119	1.77e-08	1	0.00874322
PGC-EUR	chr1:150166237:A:G	chr1:150175740:T:C	rs72694962	0.1635	-0.066499	0.0119	2.47e-08	1	0.00594191
PGC-EUR	chr1:150166237:A:G	chr1:150177071:C:T	rs72694964	0.1625	-0.067303	0.0119	1.73e-08	1	0.00874322
PGC-EUR	chr1:150166237:A:G	chr1:150186473:T:A	rs72694965	0.165	-0.067201	0.0119	1.76e-08	1	0.00797076
PGC-EUR	chr1:150166237:A:G	chr1:150029275:T:C	rs1339495	0.166	-0.062003	0.0117	1.08e-07	1	0.00166628
PGC-EUR	chr1:150166237:A:G	chr1:150029512:C:G	rs1339494	0.1655	-0.062099	0.0117	1.03e-07	1	0.00173083
PGC-EUR	chr1:150166237:A:G	chr1:150031555:G:A	rs7550350	0.166	-0.061897	0.0116	1.06e-07	1	0.00197651
PGC-EUR	chr1:150166237:A:G	chr1:150041043:C:A	rs7519918	0.166	-0.061503	0.0116	1.25e-07	1	0.00168628
PGC-EUR	chr1:150166237:A:G	chr1:150042041:C:A	rs2319280	0.159	-0.067605	0.0118	1.07e-08	1	0.0167106
PGC-EUR	chr1:150166237:A:G	chr1:150134975:G:A	rs11205333	0.1645	-0.064997	0.0117	3.08e-08	1	0.00515088
PGC-EUR	chr1:150166237:A:G	chr1:150143220:A:T	rs12138231	0.177	-0.066995	0.0116	7.99e-09	1	0.0162979
PGC-EUR	chr1:150166237:A:G	chr1:150165577:A:G	rs4926411	0.1695	-0.062801	0.0117	8.53e-08	1	0.0018138
PGC-EUR	chr1:150166237:A:G	chr1:150166237:A:G	rs4926412	0.1705	-0.062503	0.0117	9.42e-08	1	0.00161183
PGC-EUR	chr1:150166237:A:G	chr1:150167382:G:A	rs1824848	0.1685	-0.065499	0.0118	2.67e-08	1	0.0045088
PGC-EUR	chr1:150166237:A:G	chr1:150168687:A:G	rs4926391	0.1685	-0.065403	0.0118	2.81e-08	1	0.00432648
PGC-EUR	chr1:150166237:A:G	chr1:150180625:G:A	rs1105209	0.1665	-0.064197	0.0119	6.15e-08	1	0.00219666
PGC-EUR	chr1:150166237:A:G	chr1:150182112:T:C	rs12124898	0.1685	-0.064805	0.0118	3.88e-08	1	0.00337143
PGC-EUR	chr1:150166237:A:G	chr1:150187364:C:T	rs3118119	0.1685	-0.0644	0.0119	5.67e-08	1	0.00210541
PGC-EUR	chr1:150536693:T:C	chr1:150289680:C:T	rs12142178	0.1225	-0.052801	0.0132	6.03e-05	1	0.00178749
PGC-EUR	chr1:150536693:T:C	chr1:150290036:G:A	rs12139286	0.1225	-0.053	0.0132	5.74e-05	1	0.00189257
PGC-EUR	chr1:150536693:T:C	chr1:150291412:A:G	rs12145630	0.1205	-0.054204	0.0133	4.4e-05	1	0.00238385
PGC-EUR	chr1:150536693:T:C	chr1:150291891:G:T	rs16835780	0.122	-0.052697	0.0132	6.24e-05	1	0.00173506
PGC-EUR	chr1:150536693:T:C	chr1:150294139:A:C	rs1050818	0.214	-0.047399	0.0106	7.33e-06	1	0.0118135
PGC-EUR	chr1:150536693:T:C	chr1:150302181:A:G	rs72696808	0.1205	-0.052298	0.0133	8.09e-05	1	0.00138569
PGC-EUR	chr1:150536693:T:C	chr1:150306392:C:T	rs7542510	0.214	-0.046196	0.0105	1.2e-05	1	0.00873519
PGC-EUR	chr1:150536693:T:C	chr1:150309361:G:C	rs34391279	0.2135	-0.045996	0.0105	1.28e-05	1	0.00807118
PGC-EUR	chr1:150536693:T:C	chr1:150317171:G:A	rs12126958	0.2135	-0.045604	0.0105	1.48e-05	1	0.00691944
PGC-EUR	chr1:150536693:T:C	chr1:150322476:A:G	rs11584070	0.1175	-0.053503	0.0134	7.04e-05	1	0.00173876
PGC-EUR	chr1:150536693:T:C	chr1:150323220:G:A	rs6670974	0.2095	-0.046196	0.0106	1.33e-05	1	0.00735605
PGC-EUR	chr1:150536693:T:C	chr1:150323285:T:G	rs113007736	0.1165	-0.053304	0.0134	7.45e-05	1	0.00164413
PGC-EUR	chr1:150536693:T:C	chr1:150323605:A:C	rs11584613	0.2095	-0.046196	0.0106	1.35e-05	1	0.00735605
PGC-EUR	chr1:150536693:T:C	chr1:150325734:G:A	rs11205362	0.1165	-0.053	0.0134	7.96e-05	1	0.00151002
PGC-EUR	chr1:150536693:T:C	chr1:150333521:C:T	rs12136332	0.2095	-0.046101	0.0106	1.39e-05	1	0.00708962
PGC-EUR	chr1:150536693:T:C	chr1:150333991:T:C	rs11587606	0.1165	-0.053105	0.0134	7.78e-05	1	0.00155497
PGC-EUR	chr1:150536693:T:C	chr1:150335561:G:A	rs112385890	0.1165	-0.053199	0.0134	7.66e-05	1	0.00159643
PGC-EUR	chr1:150536693:T:C	chr1:150335837:C:T	rs142893220	0.1165	-0.053199	0.0134	7.67e-05	1	0.00159643
PGC-EUR	chr1:150536693:T:C	chr1:150336447:A:G	rs72696824	0.1165	-0.053105	0.0134	7.8e-05	1	0.00155497
PGC-EUR	chr1:150536693:T:C	chr1:150336486:G:T	rs116780502	0.1165	-0.053199	0.0134	7.68e-05	1	0.00159643
PGC-EUR	chr1:150536693:T:C	chr1:150339186:G:A	rs67733549	0.2095	-0.046196	0.0106	1.3e-05	1	0.00735605
PGC-EUR	chr1:150536693:T:C	chr1:150339414:T:G	rs28560019	0.1165	-0.053304	0.0134	7.26e-05	1	0.00164413
PGC-EUR	chr1:150536693:T:C	chr1:150341442:G:A	rs72696828	0.1165	-0.053304	0.0134	7.38e-05	1	0.00164413
PGC-EUR	chr1:150536693:T:C	chr1:150343815:G:A	rs3850841	0.2095	-0.046196	0.0106	1.29e-05	1	0.00735605
PGC-EUR	chr1:150536693:T:C	chr1:150346605:T:A	rs16836143	0.2095	-0.046196	0.0106	1.27e-05	1	0.00735605
PGC-EUR	chr1:150536693:T:C	chr1:150346796:T:G	rs36023386	0.2095	-0.046196	0.0106	1.26e-05	1	0.00735605
PGC-EUR	chr1:150536693:T:C	chr1:150347152:A:G	rs7519691	0.2095	-0.046196	0.0106	1.29e-05	1	0.00735605
PGC-EUR	chr1:150536693:T:C	chr1:150347416:T:C	rs55973252	0.1165	-0.053199	0.0134	7.66e-05	1	0.00159643
PGC-EUR	chr1:150536693:T:C	chr1:150347425:T:C	rs7522820	0.2095	-0.046196	0.0106	1.28e-05	1	0.00735605
PGC-EUR	chr1:150536693:T:C	chr1:150349857:G:C	rs16836230	0.2095	-0.045996	0.0106	1.38e-05	1	0.00680696
PGC-EUR	chr1:150536693:T:C	chr1:150351808:C:T	rs11587682	0.1165	-0.052697	0.0134	8.68e-05	1	0.00138792
PGC-EUR	chr1:150536693:T:C	chr1:150352755:A:G	rs41300865	0.1165	-0.052801	0.0134	8.45e-05	1	0.00142859
PGC-EUR	chr1:150536693:T:C	chr1:150354979:G:A	rs11587837	0.1165	-0.052801	0.0134	8.53e-05	1	0.00142859
PGC-EUR	chr1:150536693:T:C	chr1:150358756:A:G	rs12142331	0.1165	-0.052896	0.0134	8.42e-05	1	0.00146687
PGC-EUR	chr1:150536693:T:C	chr1:150359039:G:A	rs12137967	0.2095	-0.046101	0.0106	1.3e-05	1	0.00708962
PGC-EUR	chr1:150536693:T:C	chr1:150363058:A:G	rs11576289	0.1145	-0.054403	0.0136	6.47e-05	1	0.00178846
PGC-EUR	chr1:150536693:T:C	chr1:150363060:A:G	rs11576293	0.1145	-0.054403	0.0136	6.46e-05	1	0.00178846
PGC-EUR	chr1:150536693:T:C	chr1:150364813:G:T	rs72696841	0.1165	-0.052801	0.0134	8.54e-05	1	0.00142859
PGC-EUR	chr1:150536693:T:C	chr1:150367040:T:C	rs12121966	0.21	-0.046196	0.0106	1.28e-05	1	0.00735605
PGC-EUR	chr1:150536693:T:C	chr1:150373082:C:T	rs143773357	0.0625	-0.082299	0.0183	6.75e-06	1	0.0131684
PGC-EUR	chr1:150536693:T:C	chr1:150373611:A:C	rs11579341	0.1165	-0.052801	0.0134	8.57e-05	1	0.00142859
PGC-EUR	chr1:150536693:T:C	chr1:150377386:G:A	rs140754090	0.1165	-0.052801	0.0134	8.65e-05	1	0.00142859
PGC-EUR	chr1:150536693:T:C	chr1:150378451:C:T	rs12120867	0.1165	-0.052801	0.0134	8.62e-05	1	0.00142859
PGC-EUR	chr1:150536693:T:C	chr1:150380574:C:T	rs12123044	0.1165	-0.052896	0.0134	8.24e-05	1	0.00146687
PGC-EUR	chr1:150536693:T:C	chr1:150382102:G:A	rs11578585	0.1165	-0.053105	0.0134	7.76e-05	1	0.00155497
PGC-EUR	chr1:150536693:T:C	chr1:150383149:A:G	rs2133128	0.1165	-0.053	0.0134	8.17e-05	1	0.00151002
PGC-EUR	chr1:150536693:T:C	chr1:150383214:C:T	rs2173376	0.21	-0.046101	0.0106	1.33e-05	1	0.00708962
PGC-EUR	chr1:150536693:T:C	chr1:150384366:A:G	rs12128653	0.21	-0.046397	0.0106	1.18e-05	1	0.0079552
PGC-EUR	chr1:150536693:T:C	chr1:150384534:C:G	rs34353365	0.21	-0.046301	0.0106	1.19e-05	1	0.00766286
PGC-EUR	chr1:150536693:T:C	chr1:150385301:C:A	rs72696848	0.1165	-0.053199	0.0134	7.62e-05	1	0.00159643
PGC-EUR	chr1:150536693:T:C	chr1:150386948:C:T	rs11582835	0.1165	-0.053	0.0134	8.07e-05	1	0.00151002
PGC-EUR	chr1:150536693:T:C	chr1:150389538:A:G	rs12128385	0.1165	-0.053199	0.0134	7.49e-05	1	0.00159643
PGC-EUR	chr1:150536693:T:C	chr1:150390880:A:G	rs72696852	0.1165	-0.053	0.0134	8.05e-05	1	0.00151002
PGC-EUR	chr1:150536693:T:C	chr1:150390996:A:T	rs72696853	0.21	-0.046397	0.0106	1.17e-05	1	0.0079552
PGC-EUR	chr1:150536693:T:C	chr1:150391605:A:T	rs12130583	0.21	-0.046502	0.0106	1.11e-05	1	0.00828847
PGC-EUR	chr1:150536693:T:C	chr1:150391971:G:A	rs12126312	0.1165	-0.053199	0.0134	7.47e-05	1	0.00159643
PGC-EUR	chr1:150536693:T:C	chr1:150392799:C:T	rs11205366	0.21	-0.046502	0.0106	1.12e-05	1	0.00828847
PGC-EUR	chr1:150536693:T:C	chr1:150393736:A:T	rs11584488	0.21	-0.046502	0.0106	1.11e-05	1	0.00828847
PGC-EUR	chr1:150536693:T:C	chr1:150395604:C:T	rs68097764	0.21	-0.046301	0.0106	1.21e-05	1	0.00766286
PGC-EUR	chr1:150536693:T:C	chr1:150395719:C:G	rs138692352	0.1165	-0.053	0.0134	8.06e-05	1	0.00151002
PGC-EUR	chr1:150536693:T:C	chr1:150397240:C:T	rs116779810	0.1165	-0.053	0.0134	8.08e-05	1	0.00151002
PGC-EUR	chr1:150536693:T:C	chr1:150397419:A:G	rs72696859	0.1165	-0.052896	0.0134	8.19e-05	1	0.00146687
PGC-EUR	chr1:150536693:T:C	chr1:150402697:T:C	rs11586880	0.1165	-0.052896	0.0134	8.29e-05	1	0.00146687
PGC-EUR	chr1:150536693:T:C	chr1:150404696:G:A	rs12134306	0.21	-0.046301	0.0106	1.2e-05	1	0.00766286
PGC-EUR	chr1:150536693:T:C	chr1:150407066:C:G	rs34247601	0.21	-0.046101	0.0106	1.29e-05	1	0.00708962
PGC-EUR	chr1:150536693:T:C	chr1:150409359:A:G	rs36029278	0.21	-0.046101	0.0106	1.29e-05	1	0.00708962
PGC-EUR	chr1:150536693:T:C	chr1:150410545:G:A	rs12741448	0.21	-0.046101	0.0106	1.32e-05	1	0.00708962
PGC-EUR	chr1:150536693:T:C	chr1:150410805:C:T	rs9651184	0.21	-0.046101	0.0106	1.31e-05	1	0.00708962
PGC-EUR	chr1:150536693:T:C	chr1:150411982:G:T	rs11205367	0.1165	-0.052896	0.0134	8.24e-05	1	0.00146687
PGC-EUR	chr1:150536693:T:C	chr1:150412038:A:G	rs11205368	0.21	-0.046101	0.0106	1.31e-05	1	0.00708962
PGC-EUR	chr1:150536693:T:C	chr1:150412419:G:A	rs36122812	0.209	-0.0459	0.0106	1.47e-05	1	0.00655894
PGC-EUR	chr1:150536693:T:C	chr1:150412806:G:C	rs11808242	0.21	-0.046101	0.0106	1.33e-05	1	0.00708962
PGC-EUR	chr1:150536693:T:C	chr1:150413955:T:C	rs11589873	0.21	-0.045996	0.0106	1.35e-05	1	0.00680696
PGC-EUR	chr1:150536693:T:C	chr1:150415239:G:A	rs11588184	0.21	-0.045996	0.0106	1.35e-05	1	0.00680696
PGC-EUR	chr1:150536693:T:C	chr1:150415257:G:A	rs11588185	0.21	-0.045996	0.0106	1.35e-05	1	0.00680696
PGC-EUR	chr1:150536693:T:C	chr1:150415310:C:T	rs11589632	0.21	-0.045996	0.0106	1.35e-05	1	0.00680696
PGC-EUR	chr1:150536693:T:C	chr1:150415394:G:C	rs11588221	0.1165	-0.053	0.0134	7.95e-05	1	0.00151002
PGC-EUR	chr1:150536693:T:C	chr1:150416171:A:T	rs12757823	0.21	-0.045996	0.0106	1.37e-05	1	0.00680696
PGC-EUR	chr1:150536693:T:C	chr1:150416553:G:T	rs56321241	0.21	-0.045996	0.0106	1.37e-05	1	0.00680696
PGC-EUR	chr1:150536693:T:C	chr1:150418496:A:G	rs12142196	0.21	-0.0459	0.0106	1.39e-05	1	0.00655894
PGC-EUR	chr1:150536693:T:C	chr1:150418558:C:G	rs12140697	0.21	-0.0459	0.0106	1.39e-05	1	0.00655894
PGC-EUR	chr1:150536693:T:C	chr1:150421758:C:G	rs114537627	0.1165	-0.052801	0.0134	8.62e-05	1	0.00142859
PGC-EUR	chr1:150536693:T:C	chr1:150422778:G:A	rs11205369	0.21	-0.0459	0.0106	1.39e-05	1	0.00655894
PGC-EUR	chr1:150536693:T:C	chr1:150423354:T:G	rs72696873	0.1165	-0.052801	0.0134	8.55e-05	1	0.00142859
PGC-EUR	chr1:150536693:T:C	chr1:150424580:G:C	rs12144091	0.21	-0.0459	0.0106	1.42e-05	1	0.00655894
PGC-EUR	chr1:150536693:T:C	chr1:150426516:A:C	rs12745446	0.21	-0.0459	0.0106	1.39e-05	1	0.00655894
PGC-EUR	chr1:150536693:T:C	chr1:150427195:G:A	rs35839589	0.21	-0.045805	0.0106	1.48e-05	1	0.00632288
PGC-EUR	chr1:150536693:T:C	chr1:150429943:T:C	rs12738490	0.2095	-0.0457	0.0106	1.5e-05	1	0.00607238
PGC-EUR	chr1:150536693:T:C	chr1:150430137:C:G	rs12726415	0.2095	-0.0457	0.0106	1.51e-05	1	0.00607238
PGC-EUR	chr1:150536693:T:C	chr1:150430903:G:C	rs12144958	0.1165	-0.052602	0.0134	9.1e-05	1	0.00135184
PGC-EUR	chr1:150536693:T:C	chr1:150431812:G:A	rs12145967	0.2095	-0.0459	0.0106	1.39e-05	1	0.00655894
PGC-EUR	chr1:150536693:T:C	chr1:150432998:A:G	rs36038795	0.21	-0.0459	0.0106	1.41e-05	1	0.00655894
PGC-EUR	chr1:150536693:T:C	chr1:150435120:G:A	rs72696880	0.0625	-0.0824	0.0183	6.73e-06	1	0.0134813
PGC-EUR	chr1:150536693:T:C	chr1:150435247:T:C	rs11580810	0.2095	-0.045805	0.0106	1.47e-05	1	0.00632288
PGC-EUR	chr1:150536693:T:C	chr1:150436624:T:A	rs67566205	0.2095	-0.0457	0.0106	1.5e-05	1	0.00607238
PGC-EUR	chr1:150536693:T:C	chr1:150436640:C:A	rs67654647	0.21	-0.045805	0.0106	1.5e-05	1	0.00632288
PGC-EUR	chr1:150536693:T:C	chr1:150436709:C:A	rs34456572	0.2095	-0.045805	0.0106	1.46e-05	1	0.00632288
PGC-EUR	chr1:150536693:T:C	chr1:150439023:C:T	rs12145566	0.2095	-0.0459	0.0106	1.42e-05	1	0.00655894
PGC-EUR	chr1:150536693:T:C	chr1:150440047:C:T	rs34906632	0.21	-0.045805	0.0106	1.48e-05	1	0.00632288
PGC-EUR	chr1:150536693:T:C	chr1:150440268:C:A	rs35322831	0.21	-0.045805	0.0106	1.48e-05	1	0.00632288
PGC-EUR	chr1:150536693:T:C	chr1:150443155:T:G	rs3862206	0.21	-0.045298	0.0106	1.81e-05	1	0.00520615
PGC-EUR	chr1:150536693:T:C	chr1:150443499:A:G	rs1011546	0.2095	-0.045805	0.0106	1.49e-05	1	0.00632288
PGC-EUR	chr1:150536693:T:C	chr1:150443744:G:T	rs1962480	0.2095	-0.045805	0.0106	1.49e-05	1	0.00632288
PGC-EUR	chr1:150536693:T:C	chr1:150444437:A:G	rs16836940	0.2125	-0.043098	0.0105	4.26e-05	1	0.00266762
PGC-EUR	chr1:150536693:T:C	chr1:150445992:C:T	rs6703798	0.2095	-0.045805	0.0106	1.48e-05	1	0.00632288
PGC-EUR	chr1:150536693:T:C	chr1:150446025:G:A	rs6694168	0.2095	-0.045805	0.0106	1.45e-05	1	0.00632288
PGC-EUR	chr1:150536693:T:C	chr1:150446621:G:A	rs12121133	0.2095	-0.045805	0.0106	1.45e-05	1	0.00632288
PGC-EUR	chr1:150536693:T:C	chr1:150446910:A:G	rs71622700	0.2095	-0.045805	0.0106	1.44e-05	1	0.00632288
PGC-EUR	chr1:150536693:T:C	chr1:150447427:T:C	rs11205376	0.2095	-0.045805	0.0106	1.45e-05	1	0.00632288
PGC-EUR	chr1:150536693:T:C	chr1:150448810:T:C	rs12123103	0.2095	-0.045805	0.0106	1.46e-05	1	0.00632288
PGC-EUR	chr1:150536693:T:C	chr1:150448981:T:C	rs11205378	0.2095	-0.045805	0.0106	1.5e-05	1	0.00632288
PGC-EUR	chr1:150536693:T:C	chr1:150450126:A:G	rs34933405	0.2095	-0.045805	0.0106	1.5e-05	1	0.00632288
PGC-EUR	chr1:150536693:T:C	chr1:150451241:T:C	rs12126130	0.2095	-0.045805	0.0106	1.49e-05	1	0.00632288
PGC-EUR	chr1:150536693:T:C	chr1:150451397:G:A	rs12120775	0.2095	-0.045805	0.0106	1.49e-05	1	0.00632288
PGC-EUR	chr1:150536693:T:C	chr1:150451417:G:A	rs12120779	0.2095	-0.0457	0.0106	1.51e-05	1	0.00607238
PGC-EUR	chr1:150536693:T:C	chr1:150451509:C:T	rs12123805	0.2095	-0.0457	0.0106	1.51e-05	1	0.00607238
PGC-EUR	chr1:150536693:T:C	chr1:150451527:T:C	rs12126240	0.2095	-0.045805	0.0106	1.49e-05	1	0.00632288
PGC-EUR	chr1:150536693:T:C	chr1:150453647:C:T	rs72696901	0.1175	-0.052801	0.0134	8.28e-05	1	0.00142859
PGC-EUR	chr1:150536693:T:C	chr1:150453933:C:G	rs11581051	0.2095	-0.045604	0.0106	1.6e-05	1	0.00585252
PGC-EUR	chr1:150536693:T:C	chr1:150455458:T:C	rs6694394	0.2095	-0.045805	0.0106	1.48e-05	1	0.00632288
PGC-EUR	chr1:150536693:T:C	chr1:150455480:C:T	rs6686690	0.2095	-0.045805	0.0106	1.49e-05	1	0.00632288
PGC-EUR	chr1:150536693:T:C	chr1:150456106:C:T	rs11582170	0.21	-0.0459	0.0106	1.41e-05	1	0.00655894
PGC-EUR	chr1:150536693:T:C	chr1:150456343:G:A	rs10888582	0.2095	-0.045499	0.0106	1.67e-05	1	0.00562165
PGC-EUR	chr1:150536693:T:C	chr1:150456449:A:G	rs10788874	0.2095	-0.045604	0.0106	1.63e-05	1	0.00585252
PGC-EUR	chr1:150536693:T:C	chr1:150456808:C:T	rs11205380	0.2095	-0.045604	0.0106	1.63e-05	1	0.00585252
PGC-EUR	chr1:150536693:T:C	chr1:150456847:C:T	rs11205381	0.2095	-0.045604	0.0106	1.63e-05	1	0.00585252
PGC-EUR	chr1:150536693:T:C	chr1:150457031:G:C	rs12126327	0.2095	-0.045604	0.0106	1.63e-05	1	0.00585252
PGC-EUR	chr1:150536693:T:C	chr1:150457157:G:A	rs12126357	0.2095	-0.045604	0.0106	1.64e-05	1	0.00585252
PGC-EUR	chr1:150536693:T:C	chr1:150457161:T:G	rs12131672	0.2095	-0.045604	0.0106	1.63e-05	1	0.00585252
PGC-EUR	chr1:150536693:T:C	chr1:150458485:A:G	rs12739019	0.2095	-0.045604	0.0106	1.61e-05	1	0.00585252
PGC-EUR	chr1:150536693:T:C	chr1:150459240:A:G	rs6686809	0.2095	-0.045604	0.0106	1.6e-05	1	0.00585252
PGC-EUR	chr1:150536693:T:C	chr1:150461347:T:G	rs12131083	0.2095	-0.045604	0.0106	1.59e-05	1	0.00585252
PGC-EUR	chr1:150536693:T:C	chr1:150464739:A:G	rs66513313	0.2095	-0.0457	0.0106	1.55e-05	1	0.00607238
PGC-EUR	chr1:150536693:T:C	chr1:150465337:C:T	rs12132890	0.2095	-0.0457	0.0106	1.53e-05	1	0.00607238
PGC-EUR	chr1:150536693:T:C	chr1:150465580:G:A	rs12130082	0.2095	-0.0457	0.0106	1.55e-05	1	0.00607238
PGC-EUR	chr1:150536693:T:C	chr1:150465723:G:A	rs67903303	0.2095	-0.0457	0.0106	1.55e-05	1	0.00607238
PGC-EUR	chr1:150536693:T:C	chr1:150465886:A:C	rs74335909	0.2095	-0.0457	0.0106	1.54e-05	1	0.00607238
PGC-EUR	chr1:150536693:T:C	chr1:150467298:C:T	rs12129491	0.2095	-0.0457	0.0106	1.54e-05	1	0.00607238
PGC-EUR	chr1:150536693:T:C	chr1:150467803:T:C	rs55816515	0.2095	-0.0457	0.0106	1.53e-05	1	0.00607238
PGC-EUR	chr1:150536693:T:C	chr1:150467965:C:A	rs72698829	0.2095	-0.0457	0.0106	1.53e-05	1	0.00607238
PGC-EUR	chr1:150536693:T:C	chr1:150468122:C:T	rs7417465	0.2095	-0.0457	0.0106	1.53e-05	1	0.00607238
PGC-EUR	chr1:150536693:T:C	chr1:150469624:G:T	rs35699789	0.2095	-0.045805	0.0106	1.49e-05	1	0.00632288
PGC-EUR	chr1:150536693:T:C	chr1:150476190:C:G	rs36020363	0.2095	-0.046101	0.0106	1.3e-05	1	0.00708962
PGC-EUR	chr1:150536693:T:C	chr1:150476231:T:C	rs12141218	0.2095	-0.046101	0.0106	1.32e-05	1	0.00708962
PGC-EUR	chr1:150536693:T:C	chr1:150476290:G:C	rs1043293	0.2095	-0.046101	0.0106	1.28e-05	1	0.00708962
PGC-EUR	chr1:150536693:T:C	chr1:150477728:T:C	rs12136802	0.209	-0.046702	0.0106	1.02e-05	1	0.00896469
PGC-EUR	chr1:150536693:T:C	chr1:150477981:C:G	rs72698842	0.1165	-0.052602	0.0134	9.04e-05	1	0.00135184
PGC-EUR	chr1:150536693:T:C	chr1:150479023:G:C	rs12729727	0.209	-0.046702	0.0106	1.03e-05	1	0.00896469
PGC-EUR	chr1:150536693:T:C	chr1:150480542:G:C	rs12134682	0.1165	-0.052697	0.0134	8.84e-05	1	0.00138792
PGC-EUR	chr1:150536693:T:C	chr1:150480766:A:G	rs4970946	0.2105	-0.044801	0.0106	2.18e-05	1	0.00431215
PGC-EUR	chr1:150536693:T:C	chr1:150481667:A:G	rs12729719	0.2105	-0.044696	0.0106	2.24e-05	1	0.00414499
PGC-EUR	chr1:150536693:T:C	chr1:150483337:T:C	rs11205383	0.209	-0.046702	0.0106	1.02e-05	1	0.00896469
PGC-EUR	chr1:150536693:T:C	chr1:150483874:A:T	rs35591746	0.209	-0.046702	0.0106	1.01e-05	1	0.00896469
PGC-EUR	chr1:150536693:T:C	chr1:150483891:A:T	rs35989785	0.209	-0.046502	0.0106	1.1e-05	1	0.00828847
PGC-EUR	chr1:150536693:T:C	chr1:150484095:T:C	rs34029237	0.209	-0.046502	0.0106	1.1e-05	1	0.00828847
PGC-EUR	chr1:150536693:T:C	chr1:150484202:C:T	rs12737757	0.209	-0.046502	0.0106	1.11e-05	1	0.00828847
PGC-EUR	chr1:150536693:T:C	chr1:150488366:A:C	rs41264059	0.209	-0.046502	0.0106	1.11e-05	1	0.00828847
PGC-EUR	chr1:150536693:T:C	chr1:150488374:C:T	rs41264139	0.209	-0.046702	0.0106	1.03e-05	1	0.00896469
PGC-EUR	chr1:150536693:T:C	chr1:150491296:C:G	rs7542068	0.209	-0.046702	0.0106	1.01e-05	1	0.00896469
PGC-EUR	chr1:150536693:T:C	chr1:150491855:C:G	rs112103825	0.1165	-0.052801	0.0134	8.61e-05	1	0.00142859
PGC-EUR	chr1:150536693:T:C	chr1:150493446:A:G	rs7552883	0.209	-0.046798	0.0106	9.91e-06	1	0.00930971
PGC-EUR	chr1:150536693:T:C	chr1:150494082:C:T	rs11811950	0.209	-0.046597	0.0106	1.06e-05	1	0.00860271
PGC-EUR	chr1:150536693:T:C	chr1:150494449:C:T	rs12116970	0.2105	-0.0444	0.0106	2.53e-05	1	0.00370966
PGC-EUR	chr1:150536693:T:C	chr1:150494620:T:A	rs141935877	0.0675	-0.077202	0.0175	1.01e-05	1	0.00917999
PGC-EUR	chr1:150536693:T:C	chr1:150495137:G:A	rs11811159	0.209	-0.046397	0.0106	1.18e-05	1	0.0079552
PGC-EUR	chr1:150536693:T:C	chr1:150495341:A:G	rs72698870	0.209	-0.046397	0.0106	1.19e-05	1	0.0079552
PGC-EUR	chr1:150536693:T:C	chr1:150496098:C:T	rs12731738	0.209	-0.046301	0.0106	1.2e-05	1	0.00766286
PGC-EUR	chr1:150536693:T:C	chr1:150496366:A:G	rs1343965	0.209	-0.046397	0.0106	1.18e-05	1	0.0079552
PGC-EUR	chr1:150536693:T:C	chr1:150497820:G:A	rs11588874	0.209	-0.046502	0.0106	1.1e-05	1	0.00828847
PGC-EUR	chr1:150536693:T:C	chr1:150514512:G:A	rs72698892	0.0635	-0.080999	0.0181	7.68e-06	1	0.0119886
PGC-EUR	chr1:150536693:T:C	chr1:150525662:C:T	rs12132918	0.1155	-0.053304	0.0135	8.28e-05	1	0.00147225
PGC-EUR	chr1:150536693:T:C	chr1:150526080:T:G	rs72700804	0.1155	-0.053105	0.0135	8.84e-05	1	0.00139356
PGC-EUR	chr1:150536693:T:C	chr1:150534757:G:A	rs142094124	0.0655	-0.0776	0.0179	1.54e-05	1	0.00669486
PGC-EUR	chr1:150536693:T:C	chr1:150537068:A:G	rs72700813	0.06	-0.077396	0.0186	3.14e-05	1	0.00332669
PGC-EUR	chr1:163767688:G:A	chr1:163675213:A:G	rs1290506	0.408	0.046505	0.0088	1.27e-07	1	0.0178524
PGC-EUR	chr1:163767688:G:A	chr1:163692701:A:C	rs1289007	0.4075	0.047196	0.0088	7.78e-08	1	0.0267106
PGC-EUR	chr1:163767688:G:A	chr1:163692753:T:G	rs2486425	0.4055	0.045803	0.0088	1.88e-07	1	0.0119279
PGC-EUR	chr1:163767688:G:A	chr1:163696355:C:T	rs1768785	0.4055	0.045803	0.0088	1.8e-07	1	0.0119279
PGC-EUR	chr1:163767688:G:A	chr1:163697244:C:T	rs1768786	0.4055	0.045698	0.0088	1.95e-07	1	0.0112357
PGC-EUR	chr1:163767688:G:A	chr1:163697557:G:A	rs1289020	0.408	0.047196	0.0088	7.5e-08	1	0.0267106
PGC-EUR	chr1:163767688:G:A	chr1:163701840:C:A	rs1289022	0.4055	0.046704	0.0088	1.05e-07	1	0.0200367
PGC-EUR	chr1:163767688:G:A	chr1:163708704:T:G	rs1289003	0.4075	0.0477	0.0088	5.14e-08	1	0.03597
PGC-EUR	chr1:163767688:G:A	chr1:163709770:C:T	rs1289002	0.4045	0.046201	0.0088	1.36e-07	1	0.0149806
PGC-EUR	chr1:163767688:G:A	chr1:163710671:A:G	rs1290505	0.407	0.047595	0.0088	5.58e-08	1	0.0337986
PGC-EUR	chr1:163767688:G:A	chr1:163712824:C:T	rs1300177	0.407	0.047301	0.0088	6.52e-08	1	0.0284118
PGC-EUR	chr1:163767688:G:A	chr1:163719528:A:G	rs1745604	0.408	0.047301	0.0088	6.59e-08	1	0.0284118
PGC-EUR	chr1:163767688:G:A	chr1:163680821:C:G	rs1538556	0.407	0.046301	0.0088	1.39e-07	1	0.0158683
PGC-EUR	chr1:163767688:G:A	chr1:163729866:A:G	rs1339453	0.4055	0.0459	0.0088	1.6e-07	1	0.0126068
PGC-EUR	chr1:163767688:G:A	chr1:163731860:A:G	rs6426835	0.406	0.046101	0.0088	1.39e-07	1	0.0141444
PGC-EUR	chr1:163767688:G:A	chr1:163732741:G:C	rs10737494	0.404	0.046196	0.0088	1.42e-07	1	0.0149376
PGC-EUR	chr1:163767688:G:A	chr1:163734157:T:C	rs7555633	0.4045	0.045604	0.0088	1.92e-07	1	0.0106513
PGC-EUR	chr1:163767688:G:A	chr1:163736348:C:T	rs7552379	0.406	0.046101	0.0088	1.41e-07	1	0.0141444
PGC-EUR	chr1:163767688:G:A	chr1:163739753:C:T	rs3963479	0.406	0.046301	0.0088	1.26e-07	1	0.0158683
PGC-EUR	chr1:163767688:G:A	chr1:163740197:A:G	rs2345865	0.405	0.046397	0.0088	1.2e-07	1	0.0167718
PGC-EUR	chr1:163767688:G:A	chr1:163740493:C:A	rs4449995	0.405	0.046196	0.0088	1.33e-07	1	0.0149376
PGC-EUR	chr1:163767688:G:A	chr1:163741503:G:A	rs7551734	0.405	0.046301	0.0088	1.28e-07	1	0.0158683
PGC-EUR	chr1:163767688:G:A	chr1:163745482:A:G	rs1932355	0.405	0.046597	0.0088	1.07e-07	1	0.0188298
PGC-EUR	chr1:163767688:G:A	chr1:163745596:C:G	rs1932357	0.405	0.046903	0.0088	9.13e-08	1	0.0224994
PGC-EUR	chr1:163767688:G:A	chr1:163747667:A:G	rs3856199	0.4055	0.046101	0.0088	1.46e-07	1	0.0141444
PGC-EUR	chr1:163767688:G:A	chr1:163749533:G:A	rs7414718	0.4045	0.046502	0.0088	1.18e-07	1	0.0178214
PGC-EUR	chr1:163767688:G:A	chr1:163757603:A:T	rs4112578	0.407	0.047704	0.0088	5.46e-08	1	0.0360555
PGC-EUR	chr1:163767688:G:A	chr1:163758686:A:G	rs7521492	0.407	0.047704	0.0088	5.67e-08	1	0.0360555
PGC-EUR	chr1:163767688:G:A	chr1:163761109:A:G	rs4610986	0.405	0.046798	0.0088	9.87e-08	1	0.0211631
PGC-EUR	chr1:163767688:G:A	chr1:163762059:T:C	rs10799960	0.405	0.046998	0.0088	9.13e-08	1	0.0237837
PGC-EUR	chr1:163767688:G:A	chr1:163763980:A:C	rs6426836	0.405	0.046702	0.0088	1.07e-07	1	0.0200134
PGC-EUR	chr1:163767688:G:A	chr1:163764480:T:A	rs1934230	0.405	0.046998	0.0088	8.83e-08	1	0.0237837
PGC-EUR	chr1:163767688:G:A	chr1:163765324:A:G	rs4657303	0.408	0.047103	0.0088	8.43e-08	1	0.0252919
PGC-EUR	chr1:163767688:G:A	chr1:163765622:G:A	rs4657304	0.408	0.047103	0.0088	8.26e-08	1	0.0252919
PGC-EUR	chr1:163767688:G:A	chr1:163767592:A:G	rs3856203	0.407	0.047103	0.0088	8.7e-08	1	0.0252919
PGC-EUR	chr1:163767688:G:A	chr1:163767688:G:A	rs10737495	0.405	0.046397	0.0088	1.37e-07	1	0.0167718
PGC-EUR	chr1:163767688:G:A	chr1:163775601:A:G	rs10799961	0.461	0.045098	0.0087	1.87e-07	1	0.0107264
PGC-EUR	chr1:163767688:G:A	chr1:163775985:C:G	rs10917845	0.461	0.045298	0.0087	1.71e-07	1	0.012035
PGC-EUR	chr1:163767688:G:A	chr1:163776152:C:T	rs10737496	0.461	0.0457	0.0087	1.34e-07	1	0.0151914
PGC-EUR	chr1:163767688:G:A	chr1:163776464:T:C	rs3856205	0.461	0.045298	0.0087	1.74e-07	1	0.012035
PGC-EUR	chr1:163767688:G:A	chr1:163777858:A:G	rs3856207	0.468	0.044103	0.0087	3.66e-07	1	0.0060958
PGC-EUR	chr1:163767688:G:A	chr1:163781667:A:G	rs2345964	0.464	0.0457	0.0087	1.37e-07	1	0.0151914
PGC-EUR	chr1:163767688:G:A	chr1:163782298:C:T	rs10917846	0.461	0.0457	0.0087	1.37e-07	1	0.0151914
PGC-EUR	chr1:163767688:G:A	chr1:163783451:T:G	rs8179328	0.461	0.045403	0.0087	1.73e-07	1	0.0127873
PGC-EUR	chr1:163767688:G:A	chr1:163788843:A:T	rs2165447	0.461	0.045499	0.0087	1.73e-07	1	0.0135179
PGC-EUR	chr1:163767688:G:A	chr1:163788856:A:G	rs2165446	0.464	0.045805	0.0087	1.38e-07	1	0.0161497
PGC-EUR	chr1:163767688:G:A	chr1:163792995:T:C	rs4657305	0.463	0.045805	0.0087	1.47e-07	1	0.0161497
PGC-EUR	chr1:163767688:G:A	chr1:163793926:G:A	rs1348129	0.463	0.046301	0.0087	1.03e-07	1	0.0216016
PGC-EUR	chr1:163767688:G:A	chr1:163794341:T:C	rs7542202	0.47	0.0446	0.0087	3.09e-07	1	0.00807114
PGC-EUR	chr1:163767688:G:A	chr1:163795691:A:G	rs2033967	0.466	0.046397	0.0087	1.03e-07	1	0.0228609
PGC-EUR	chr1:163767688:G:A	chr1:163796767:C:A	rs4657307	0.47	0.045499	0.0087	1.86e-07	1	0.0135179
PGC-EUR	chr1:177337251:T:C	chr1:177278718:C:G	rs3176443	0.2025	0.071603	0.0107	2.43e-11	1	0.0439278
PGC-EUR	chr1:177337251:T:C	chr1:177285346:T:C	rs58967969	0.2025	0.072098	0.0107	1.82e-11	1	0.0577778
PGC-EUR	chr1:177337251:T:C	chr1:177293539:T:C	rs66465149	0.2015	0.0737	0.0107	6.99e-12	1	0.145513
PGC-EUR	chr1:177337251:T:C	chr1:177296601:T:G	rs67664585	0.2015	0.0737	0.0107	7.08e-12	1	0.145513
PGC-EUR	chr1:177337251:T:C	chr1:177299533:G:A	rs68105828	0.2015	0.074002	0.0107	5.7e-12	1	0.174728
PGC-EUR	chr1:177337251:T:C	chr1:177302177:G:A	rs16851037	0.2015	0.074196	0.0107	4.87e-12	1	0.196736
PGC-EUR	chr1:177337251:T:C	chr1:177306870:T:C	rs16851048	0.2015	0.074497	0.0107	4.15e-12	1	0.235002
PGC-EUR	chr2:57896589:T:C	chr2:57867738:A:C	rs2717068	0.3815	-0.069296	0.0089	6.2e-15	1	0.0197664
PGC-EUR	chr2:57896589:T:C	chr2:57886860:T:C	rs2683634	0.3925	-0.069597	0.0088	3.05e-15	1	0.0440477
PGC-EUR	chr2:57896589:T:C	chr2:57892439:C:T	rs2678915	0.392	-0.069404	0.0088	3.78e-15	1	0.0381227
PGC-EUR	chr2:57896589:T:C	chr2:57896589:T:C	rs1356544	0.3925	-0.069704	0.0088	2.76e-15	1	0.0440927
PGC-EUR	chr2:57896589:T:C	chr2:57896663:T:C	rs1356545	0.392	-0.069704	0.0088	2.77e-15	1	0.0440927
PGC-EUR	chr2:57896589:T:C	chr2:57901669:C:T	rs2717056	0.394	-0.0689	0.0088	5.43e-15	1	0.0274825
PGC-EUR	chr2:57896589:T:C	chr2:57903192:C:T	rs2678908	0.394	-0.0686	0.0088	6.57e-15	1	0.0226404
PGC-EUR	chr2:57896589:T:C	chr2:57906913:T:A	rs2678906	0.394	-0.068397	0.0088	7.67e-15	1	0.0196329
PGC-EUR	chr2:57896589:T:C	chr2:57908737:A:G	rs2678905	0.394	-0.0686	0.0088	6.79e-15	1	0.0221608
PGC-EUR	chr2:57896589:T:C	chr2:57910483:C:T	rs2717001	0.394	-0.0689	0.0088	5.29e-15	1	0.0268538
PGC-EUR	chr2:57896589:T:C	chr2:57910620:G:T	rs2678904	0.3945	-0.068001	0.0088	1.11e-14	1	0.015984
PGC-EUR	chr2:57896589:T:C	chr2:57910795:A:G	rs2678903	0.394	-0.068504	0.0088	7.46e-15	1	0.0195187
PGC-EUR	chr2:57896589:T:C	chr2:57911516:A:G	rs2678901	0.394	-0.0686	0.0088	6.46e-15	1	0.0221608
PGC-EUR	chr2:57896589:T:C	chr2:57912458:A:G	rs1040225	0.394	-0.068996	0.0088	4.73e-15	1	0.0286447
PGC-EUR	chr2:57896589:T:C	chr2:57912730:G:C	rs1040224	0.394	-0.068504	0.0088	7.08e-15	1	0.0209078
PGC-EUR	chr2:57896589:T:C	chr2:57913842:G:A	rs2678881	0.394	-0.068696	0.0088	5.87e-15	1	0.0235268
PGC-EUR	chr2:57896589:T:C	chr2:57915512:T:G	rs2717002	0.394	-0.068397	0.0088	7.61e-15	1	0.0196329
PGC-EUR	chr2:57896589:T:C	chr2:57916303:A:G	rs2717003	0.393	-0.069104	0.0088	4.27e-15	1	0.0304047
PGC-EUR	chr2:57896589:T:C	chr2:57916719:C:A	rs2717004	0.394	-0.068996	0.0088	4.82e-15	1	0.0286447
PGC-EUR	chr2:57896589:T:C	chr2:57921045:G:A	rs2465804	0.393	-0.0689	0.0088	5.24e-15	1	0.0264798
PGC-EUR	chr2:57896589:T:C	chr2:57921981:G:A	rs2717007	0.393	-0.068804	0.0088	5.42e-15	1	0.0248687
PGC-EUR	chr2:57896589:T:C	chr2:57923806:A:C	rs2459982	0.3935	-0.068504	0.0088	7.36e-15	1	0.0209078
PGC-EUR	chr2:57896589:T:C	chr2:57924682:A:G	rs2717010	0.393	-0.068504	0.0088	7.18e-15	1	0.0206458
PGC-EUR	chr2:57896589:T:C	chr2:57924940:T:C	rs2717011	0.393	-0.068397	0.0088	7.88e-15	1	0.0193949
PGC-EUR	chr2:57896589:T:C	chr2:57927114:T:C	rs2717014	0.3935	-0.068204	0.0088	9.59e-15	1	0.0176211
PGC-EUR	chr2:57896589:T:C	chr2:57927466:G:A	rs2678873	0.393	-0.068504	0.0088	7.27e-15	1	0.0206458
PGC-EUR	chr2:57896589:T:C	chr2:57928118:T:C	rs2717015	0.393	-0.068397	0.0088	7.86e-15	1	0.0193949
PGC-EUR	chr2:57896589:T:C	chr2:57928223:A:T	rs2312141	0.393	-0.0683	0.0088	8.59e-15	1	0.0183601
PGC-EUR	chr2:57896589:T:C	chr2:57929448:A:C	rs2139054	0.393	-0.068397	0.0088	7.94e-15	1	0.0193949
PGC-EUR	chr2:57896589:T:C	chr2:57931017:A:G	rs2678879	0.3895	-0.068696	0.0088	6.62e-15	1	0.0239876
PGC-EUR	chr2:57896589:T:C	chr2:57931148:C:T	rs2678880	0.394	-0.068001	0.0088	1.13e-14	1	0.0163421
PGC-EUR	chr2:57896589:T:C	chr2:57932227:T:A	rs2678882	0.3905	-0.0683	0.0088	9.69e-15	1	0.0191287
PGC-EUR	chr2:57896589:T:C	chr2:57932338:T:G	rs2717019	0.389	-0.068696	0.0088	6.53e-15	1	0.0239876
PGC-EUR	chr2:57896589:T:C	chr2:57932535:A:G	rs2678883	0.389	-0.068996	0.0088	5.39e-15	1	0.0292491
PGC-EUR	chr2:57896589:T:C	chr2:57933504:G:C	rs2717022	0.3895	-0.0686	0.0088	7.63e-15	1	0.0225833
PGC-EUR	chr2:57896589:T:C	chr2:57934086:A:G	rs2678886	0.3895	-0.068504	0.0088	8.03e-15	1	0.0212953
PGC-EUR	chr2:57896589:T:C	chr2:57934220:C:T	rs2717023	0.389	-0.0689	0.0088	5.66e-15	1	0.0269362
PGC-EUR	chr2:57896589:T:C	chr2:57934262:C:G	rs2717024	0.389	-0.068996	0.0088	5.05e-15	1	0.0292491
PGC-EUR	chr2:57896589:T:C	chr2:57934617:C:A	rs2678887	0.3895	-0.068804	0.0088	6.43e-15	1	0.0257198
PGC-EUR	chr2:57896589:T:C	chr2:57935056:A:G	rs2678888	0.3895	-0.068696	0.0088	6.59e-15	1	0.0239876
PGC-EUR	chr2:57896589:T:C	chr2:57937088:A:G	rs2678889	0.3895	-0.068504	0.0088	8.31e-15	1	0.0215688
PGC-EUR	chr2:57896589:T:C	chr2:57937300:C:T	rs2678890	0.3895	-0.0686	0.0088	7.53e-15	1	0.0228814
PGC-EUR	chr2:57896589:T:C	chr2:57939046:G:A	rs970941	0.3895	-0.068504	0.0088	8e-15	1	0.0215688
PGC-EUR	chr2:57896589:T:C	chr2:57939333:T:C	rs2717031	0.3895	-0.068397	0.0088	9.1e-15	1	0.0202333
PGC-EUR	chr2:57896589:T:C	chr2:57939508:T:G	rs2678891	0.3895	-0.068397	0.0088	8.75e-15	1	0.0202333
PGC-EUR	chr2:57896589:T:C	chr2:57939625:T:C	rs2717032	0.3885	-0.068397	0.0088	9.6e-15	1	0.0202333
PGC-EUR	chr2:57896589:T:C	chr2:57939634:T:C	rs28718871	0.388	-0.069104	0.0088	5.43e-15	1	0.0315211
PGC-EUR	chr2:57896589:T:C	chr2:57940963:T:C	rs2717036	0.3895	-0.068097	0.0088	1.17e-14	1	0.0171057
PGC-EUR	chr2:57896589:T:C	chr2:57942253:A:G	rs2678896	0.3905	-0.067797	0.0088	1.44e-14	1	0.0139724
PGC-EUR	chr2:57896589:T:C	chr2:57942869:T:C	rs1568253	0.3885	-0.068996	0.0088	5.55e-15	1	0.0292491
PGC-EUR	chr2:57896589:T:C	chr2:57943026:C:A	rs1568254	0.39	-0.0689	0.0088	5.66e-15	1	0.0274079
PGC-EUR	chr2:57896589:T:C	chr2:57944085:A:C	rs1518393	0.3785	-0.071195	0.009	1.87e-15	1	0.0457075
PGC-EUR	chr2:57896589:T:C	chr2:57944152:A:G	rs1518394	0.3875	-0.068804	0.0088	6.93e-15	1	0.0256725
PGC-EUR	chr2:57896589:T:C	chr2:57722969:G:A	rs10180540	0.0575	-0.082004	0.0186	1.04e-05	2	0.0494634
PGC-EUR	chr2:57896589:T:C	chr2:57734094:C:T	rs41335055	0.0575	-0.080999	0.0186	1.33e-05	2	0.0405528
PGC-EUR	chr2:57896589:T:C	chr2:57773286:T:A	rs75960077	0.0775	-0.050503	0.0162	0.001877	2	0.014317
PGC-EUR	chr2:57896589:T:C	chr2:57812691:G:A	rs142687393	0.0545	-0.073204	0.0192	0.0001378	2	0.0368342
PGC-EUR	chr2:57896589:T:C	chr2:57827108:T:A	rs10187670	0.0605	-0.070896	0.0182	9.56e-05	2	0.0163011
PGC-EUR	chr2:57896589:T:C	chr2:57829020:C:G	rs10181653	0.0585	-0.079098	0.0185	1.99e-05	2	0.0308599
PGC-EUR	chr2:57896589:T:C	chr2:57837206:A:G	rs77011057	0.0575	-0.080796	0.0186	1.38e-05	2	0.0364878
PGC-EUR	chr2:57896589:T:C	chr2:57843944:T:A	rs10179365	0.0575	-0.080999	0.0186	1.29e-05	2	0.0453886
PGC-EUR	chr2:57896589:T:C	chr2:57844458:C:A	rs80256351	0.0575	-0.080898	0.0186	1.42e-05	2	0.0444907
PGC-EUR	chr2:57896589:T:C	chr2:57844611:C:T	rs79017955	0.0575	-0.080796	0.0186	1.41e-05	2	0.0436061
PGC-EUR	chr2:57896589:T:C	chr2:57858782:T:A	rs28457597	0.0575	-0.080003	0.0186	1.64e-05	2	0.0353156
PGC-EUR	chr2:57896589:T:C	chr2:57861303:T:C	rs77071813	0.0585	-0.078303	0.0185	2.32e-05	2	0.0281109
PGC-EUR	chr2:57896589:T:C	chr2:57865619:C:T	rs13405071	0.058	-0.079698	0.0185	1.71e-05	2	0.0361527
PGC-EUR	chr2:57896589:T:C	chr2:57871238:G:A	rs17231440	0.041	-0.072404	0.0218	0.0009202	2	0.0216276
PGC-EUR	chr2:57896589:T:C	chr2:57879650:C:T	rs10197268	0.042	-0.075599	0.0216	0.0004747	2	0.0425717
PGC-EUR	chr2:57896589:T:C	chr2:57883101:G:A	rs17828225	0.042	-0.074597	0.0216	0.0005685	2	0.0360884
PGC-EUR	chr2:57896589:T:C	chr2:57900912:G:A	rs13404388	0.042	-0.075302	0.0216	0.0004922	2	0.0405061
PGC-EUR	chr2:57896589:T:C	chr2:57907323:A:G	rs13384219	0.042	-0.075098	0.0216	0.0004999	2	0.0391601
PGC-EUR	chr2:57896589:T:C	chr2:57916132:C:A	rs11887238	0.043	-0.076396	0.0214	0.0003633	2	0.049596
PGC-EUR	chr2:57896589:T:C	chr2:57916173:G:A	rs112176860	0.042	-0.074003	0.0216	0.0006018	2	0.0328388
PGC-EUR	chr2:57896589:T:C	chr2:57922937:T:A	rs116641760	0.042	-0.075302	0.0216	0.0004803	2	0.0530545
PGC-EUR	chr2:57896589:T:C	chr2:57932881:A:T	rs79857928	0.042	-0.072702	0.0216	0.0007503	2	0.0230964
PGC-EUR	chr2:57896589:T:C	chr2:57933036:C:T	rs10194044	0.042	-0.072702	0.0216	0.0007538	2	0.0230964
PGC-EUR	chr2:57896589:T:C	chr2:57938695:T:C	rs73942239	0.043	-0.075599	0.0214	0.0004158	2	0.0360189
PGC-EUR	chr2:57896589:T:C	chr2:57944573:A:G	rs146154616	0.0425	-0.073102	0.0215	0.0006712	2	0.0225612
PGC-EUR	chr2:57896589:T:C	chr2:57945260:T:C	rs77902252	0.042	-0.073204	0.0216	0.0006993	2	0.0247561
PGC-EUR	chr2:57896589:T:C	chr2:57956211:C:T	rs74335207	0.044	-0.074402	0.0212	0.0004537	2	0.0714395
PGC-EUR	chr2:57896589:T:C	chr2:57973719:A:G	rs80284681	0.044	-0.073501	0.0212	0.0005376	2	0.0539188
PGC-EUR	chr2:57896589:T:C	chr2:57978225:C:T	rs75914686	0.044	-0.073501	0.0213	0.0005557	2	0.0566252
PGC-EUR	chr2:57896589:T:C	chr2:57997124:T:C	rs78704162	0.044	-0.0743	0.0212	0.0004675	2	0.0700689
PGC-EUR	chr2:58155355:G:A	chr2:57906913:T:A	rs2678906	0.394	-0.068397	0.0088	7.67e-15	1	0.0218015
PGC-EUR	chr2:58155355:G:A	chr2:57908737:A:G	rs2678905	0.394	-0.0686	0.0088	6.79e-15	1	0.0251486
PGC-EUR	chr2:58155355:G:A	chr2:57910483:C:T	rs2717001	0.394	-0.0689	0.0088	5.29e-15	1	0.0314283
PGC-EUR	chr2:58155355:G:A	chr2:57910620:G:T	rs2678904	0.3945	-0.068001	0.0088	1.11e-14	1	0.0169364
PGC-EUR	chr2:58155355:G:A	chr2:57910795:A:G	rs2678903	0.394	-0.068504	0.0088	7.46e-15	1	0.0219151
PGC-EUR	chr2:58155355:G:A	chr2:57911516:A:G	rs2678901	0.394	-0.0686	0.0088	6.46e-15	1	0.0251486
PGC-EUR	chr2:58155355:G:A	chr2:57912458:A:G	rs1040225	0.394	-0.068996	0.0088	4.73e-15	1	0.0338435
PGC-EUR	chr2:58155355:G:A	chr2:57912730:G:C	rs1040224	0.394	-0.068504	0.0088	7.08e-15	1	0.023486
PGC-EUR	chr2:58155355:G:A	chr2:57913842:G:A	rs2678881	0.394	-0.068696	0.0088	5.87e-15	1	0.0269684
PGC-EUR	chr2:58155355:G:A	chr2:57915512:T:G	rs2717002	0.394	-0.068397	0.0088	7.61e-15	1	0.0218015
PGC-EUR	chr2:58155355:G:A	chr2:57916303:A:G	rs2717003	0.393	-0.069104	0.0088	4.27e-15	1	0.0355262
PGC-EUR	chr2:58155355:G:A	chr2:57916719:C:A	rs2717004	0.394	-0.068996	0.0088	4.82e-15	1	0.0338435
PGC-EUR	chr2:58155355:G:A	chr2:57921045:G:A	rs2465804	0.393	-0.0689	0.0088	5.24e-15	1	0.030348
PGC-EUR	chr2:58155355:G:A	chr2:57921981:G:A	rs2717007	0.393	-0.068804	0.0088	5.42e-15	1	0.0282357
PGC-EUR	chr2:58155355:G:A	chr2:57923806:A:C	rs2459982	0.3935	-0.068504	0.0088	7.36e-15	1	0.023486
PGC-EUR	chr2:58155355:G:A	chr2:57924682:A:G	rs2717010	0.393	-0.068504	0.0088	7.18e-15	1	0.022742
PGC-EUR	chr2:58155355:G:A	chr2:57924940:T:C	rs2717011	0.393	-0.068397	0.0088	7.88e-15	1	0.0211285
PGC-EUR	chr2:58155355:G:A	chr2:57927114:T:C	rs2717014	0.3935	-0.068204	0.0088	9.59e-15	1	0.0191594
PGC-EUR	chr2:58155355:G:A	chr2:57927466:G:A	rs2678873	0.393	-0.068504	0.0088	7.27e-15	1	0.022742
PGC-EUR	chr2:58155355:G:A	chr2:57928118:T:C	rs2717015	0.393	-0.068397	0.0088	7.86e-15	1	0.0211285
PGC-EUR	chr2:58155355:G:A	chr2:57928223:A:T	rs2312141	0.393	-0.0683	0.0088	8.59e-15	1	0.0197994
PGC-EUR	chr2:58155355:G:A	chr2:57929448:A:C	rs2139054	0.393	-0.068397	0.0088	7.94e-15	1	0.0211285
PGC-EUR	chr2:58155355:G:A	chr2:57931017:A:G	rs2678879	0.3895	-0.068696	0.0088	6.62e-15	1	0.0271025
PGC-EUR	chr2:58155355:G:A	chr2:57931148:C:T	rs2678880	0.394	-0.068001	0.0088	1.13e-14	1	0.01747
PGC-EUR	chr2:58155355:G:A	chr2:57932227:T:A	rs2678882	0.3905	-0.0683	0.0088	9.69e-15	1	0.0211475
PGC-EUR	chr2:58155355:G:A	chr2:57932338:T:G	rs2717019	0.389	-0.068696	0.0088	6.53e-15	1	0.0271025
PGC-EUR	chr2:58155355:G:A	chr2:57932535:A:G	rs2678883	0.389	-0.068996	0.0088	5.39e-15	1	0.0340227
PGC-EUR	chr2:58155355:G:A	chr2:57933504:G:C	rs2717022	0.3895	-0.0686	0.0088	7.63e-15	1	0.0252708
PGC-EUR	chr2:58155355:G:A	chr2:57934086:A:G	rs2678886	0.3895	-0.068504	0.0088	8.03e-15	1	0.0235975
PGC-EUR	chr2:58155355:G:A	chr2:57934220:C:T	rs2717023	0.389	-0.0689	0.0088	5.66e-15	1	0.0307956
PGC-EUR	chr2:58155355:G:A	chr2:57934262:C:G	rs2717024	0.389	-0.068996	0.0088	5.05e-15	1	0.0340227
PGC-EUR	chr2:58155355:G:A	chr2:57934617:C:A	rs2678887	0.3895	-0.068804	0.0088	6.43e-15	1	0.0293712
PGC-EUR	chr2:58155355:G:A	chr2:57935056:A:G	rs2678888	0.3895	-0.068696	0.0088	6.59e-15	1	0.0271025
PGC-EUR	chr2:58155355:G:A	chr2:57937088:A:G	rs2678889	0.3895	-0.068504	0.0088	8.31e-15	1	0.024375
PGC-EUR	chr2:58155355:G:A	chr2:57937300:C:T	rs2678890	0.3895	-0.0686	0.0088	7.53e-15	1	0.0261218
PGC-EUR	chr2:58155355:G:A	chr2:57939046:G:A	rs970941	0.3895	-0.068504	0.0088	8e-15	1	0.024375
PGC-EUR	chr2:58155355:G:A	chr2:57939333:T:C	rs2717031	0.3895	-0.068397	0.0088	9.1e-15	1	0.0226052
PGC-EUR	chr2:58155355:G:A	chr2:57939508:T:G	rs2678891	0.3895	-0.068397	0.0088	8.75e-15	1	0.0226052
PGC-EUR	chr2:58155355:G:A	chr2:57939625:T:C	rs2717032	0.3885	-0.068397	0.0088	9.6e-15	1	0.0226052
PGC-EUR	chr2:58155355:G:A	chr2:57939634:T:C	rs28718871	0.388	-0.069104	0.0088	5.43e-15	1	0.0370352
PGC-EUR	chr2:58155355:G:A	chr2:57940963:T:C	rs2717036	0.3895	-0.068097	0.0088	1.17e-14	1	0.0184943
PGC-EUR	chr2:58155355:G:A	chr2:57942253:A:G	rs2678896	0.3905	-0.067797	0.0088	1.44e-14	1	0.0149418
PGC-EUR	chr2:58155355:G:A	chr2:57942869:T:C	rs1568253	0.3885	-0.068996	0.0088	5.55e-15	1	0.0340227
PGC-EUR	chr2:58155355:G:A	chr2:57943026:C:A	rs1568254	0.39	-0.0689	0.0088	5.66e-15	1	0.0315915
PGC-EUR	chr2:58155355:G:A	chr2:57944085:A:C	rs1518393	0.3785	-0.071195	0.009	1.87e-15	1	0.0577823
PGC-EUR	chr2:58155355:G:A	chr2:57944152:A:G	rs1518394	0.3875	-0.068804	0.0088	6.93e-15	1	0.030094
PGC-EUR	chr2:60496537:T:C	chr2:60486100:A:G	rs10189857	0.431	-0.040902	0.0087	2.53e-06	1	0.269094
PGC-EUR	chr2:60496537:T:C	chr2:60491212:C:T	rs7599488	0.427	-0.042504	0.0087	1.12e-06	1	0.562413
PGC-EUR	chr2:60496537:T:C	chr2:60487726:A:C	rs6545816	0.461	0.035599	0.0086	3.64e-05	1	0.0367038
PGC-EUR	chr2:60496537:T:C	chr2:60488044:C:T	rs6545817	0.463	0.035599	0.0086	3.7e-05	1	0.0429248
PGC-EUR	chr2:60496537:T:C	chr2:60496537:T:C	rs6729815	0.4685	0.037604	0.0087	1.44e-05	1	0.0654017
PGC-EUR	chr2:72936879:C:T	chr2:72936948:T:C	rs73945638	0.077	-0.055302	0.0167	0.0009239	1	0.077074
PGC-EUR	chr2:72936879:C:T	chr2:72942445:G:A	rs59924850	0.0755	-0.060399	0.0169	0.000336	1	0.290791
PGC-EUR	chr2:72936879:C:T	chr2:72942480:C:G	rs17008501	0.076	-0.059504	0.0169	0.0004164	1	0.230047
PGC-EUR	chr2:72936879:C:T	chr2:72942934:G:A	rs59833760	0.075	-0.060097	0.0169	0.0003775	1	0.268604
PGC-EUR	chr2:72936879:C:T	chr2:72943601:G:A	rs755409	0.075	-0.056702	0.0169	0.0008204	1	0.112405
PGC-EUR	chr2:72936879:C:T	chr2:73139313:C:A	rs57456443	0.3845	0.042104	0.0089	2.14e-06	2	0.0362758
PGC-EUR	chr2:72936879:C:T	chr2:73143554:A:G	rs1430345	0.278	0.040499	0.0096	2.46e-05	2	0.00398209
PGC-EUR	chr2:72936879:C:T	chr2:73143754:A:T	rs10192654	0.278	0.040603	0.0096	2.43e-05	2	0.004185
PGC-EUR	chr2:72936879:C:T	chr2:73144347:T:C	rs13403748	0.278	0.040603	0.0096	2.38e-05	2	0.004185
PGC-EUR	chr2:72936879:C:T	chr2:73144348:G:A	rs13390460	0.278	0.040895	0.0096	2.05e-05	2	0.00481618
PGC-EUR	chr2:72936879:C:T	chr2:73145084:T:A	rs72841902	0.278	0.040499	0.0096	2.45e-05	2	0.00398209
PGC-EUR	chr2:72936879:C:T	chr2:73146216:G:A	rs1430344	0.278	0.040697	0.0096	2.27e-05	2	0.00437794
PGC-EUR	chr2:72936879:C:T	chr2:73147326:A:G	rs11126392	0.278	0.040499	0.0096	2.42e-05	2	0.00398209
PGC-EUR	chr2:72936879:C:T	chr2:73148595:T:C	rs2043096	0.2795	0.040697	0.0096	2.19e-05	2	0.00422533
PGC-EUR	chr2:72936879:C:T	chr2:73149043:A:G	rs7578991	0.278	0.040499	0.0096	2.43e-05	2	0.00398209
PGC-EUR	chr2:72936879:C:T	chr2:73149122:G:A	rs7605716	0.278	0.040499	0.0096	2.43e-05	2	0.00398209
PGC-EUR	chr2:72936879:C:T	chr2:73149712:G:A	rs62151795	0.278	0.040499	0.0096	2.42e-05	2	0.00398209
PGC-EUR	chr2:72936879:C:T	chr2:73150011:T:C	rs62151796	0.278	0.040499	0.0096	2.43e-05	2	0.00398209
PGC-EUR	chr2:72936879:C:T	chr2:73150921:A:G	rs3891890	0.278	0.040499	0.0096	2.46e-05	2	0.00398209
PGC-EUR	chr2:72936879:C:T	chr2:73151113:G:A	rs768851	0.3865	0.0425	0.0088	1.55e-06	2	0.0605737
PGC-EUR	chr2:72936879:C:T	chr2:73151394:G:A	rs28626211	0.278	0.040603	0.0096	2.3e-05	2	0.004185
PGC-EUR	chr2:72936879:C:T	chr2:73151975:T:C	rs2421390	0.3865	0.0425	0.0088	1.52e-06	2	0.0605737
PGC-EUR	chr2:72936879:C:T	chr2:73152436:G:A	rs6546802	0.3865	0.042605	0.0088	1.45e-06	2	0.064488
PGC-EUR	chr2:72936879:C:T	chr2:73153295:T:G	rs13417029	0.3865	0.042699	0.0088	1.36e-06	2	0.0682147
PGC-EUR	chr2:72936879:C:T	chr2:73153675:T:C	rs62151797	0.3865	0.042699	0.0088	1.38e-06	2	0.0682147
PGC-EUR	chr2:72936879:C:T	chr2:73154187:C:G	rs6546803	0.3865	0.042803	0.0088	1.3e-06	2	0.072599
PGC-EUR	chr2:72936879:C:T	chr2:73155841:A:C	rs6754165	0.3865	0.042605	0.0088	1.45e-06	2	0.064488
PGC-EUR	chr2:72936879:C:T	chr2:73157294:G:A	rs59979991	0.282	0.042302	0.0096	1e-05	2	0.00871468
PGC-EUR	chr2:72936879:C:T	chr2:73157504:T:C	rs60195712	0.2615	0.041802	0.0098	2.04e-05	2	0.00889633
PGC-EUR	chr2:72936879:C:T	chr2:73157983:T:A	rs10179063	0.282	0.042396	0.0096	9.35e-06	2	0.00913521
PGC-EUR	chr2:72936879:C:T	chr2:73158791:G:A	rs6546804	0.282	0.042396	0.0096	9.53e-06	2	0.00913521
PGC-EUR	chr2:72936879:C:T	chr2:73160100:A:G	rs6732160	0.3905	0.044297	0.0088	5.38e-07	2	0.165704
PGC-EUR	chr2:72936879:C:T	chr2:73160258:C:G	rs6760964	0.3905	0.044401	0.0088	5.16e-07	2	0.176698
PGC-EUR	chr2:72936879:C:T	chr2:73161025:C:T	rs58317144	0.2765	0.043001	0.0096	8.45e-06	2	0.0154039
PGC-EUR	chr2:72936879:C:T	chr2:73161968:C:T	rs62151835	0.2815	0.042605	0.0096	8.99e-06	2	0.0102417
PGC-EUR	chr2:134086836:T:C	chr2:134083396:G:A	rs6430491	0.1865	-0.053199	0.011	1.42e-06	1	0.145937
PGC-EUR	chr2:134086836:T:C	chr2:134083431:G:A	rs6430492	0.1865	-0.053199	0.011	1.44e-06	1	0.145937
PGC-EUR	chr2:134086836:T:C	chr2:134084736:T:C	rs6721549	0.1865	-0.052602	0.011	1.78e-06	1	0.118117
PGC-EUR	chr2:134086836:T:C	chr2:134084869:C:T	rs6761083	0.1865	-0.052697	0.011	1.74e-06	1	0.12294
PGC-EUR	chr2:134086836:T:C	chr2:134086836:T:C	rs6729836	0.187	-0.052697	0.011	1.68e-06	1	0.127393
PGC-EUR	chr2:134086836:T:C	chr2:134089417:C:T	rs6720710	0.1605	-0.0519	0.0117	9.01e-06	1	0.0403426
PGC-EUR	chr2:134086836:T:C	chr2:134092593:C:A	rs12622052	0.1605	-0.051301	0.0117	1.14e-05	1	0.0339573
PGC-EUR	chr2:134086836:T:C	chr2:134093706:C:T	rs7569408	0.1605	-0.051301	0.0117	1.12e-05	1	0.0339573
PGC-EUR	chr2:134086836:T:C	chr2:134094304:A:T	rs10496719	0.1605	-0.051301	0.0117	1.12e-05	1	0.0339573
PGC-EUR	chr2:134086836:T:C	chr2:134096763:G:A	rs7606465	0.16	-0.051102	0.0117	1.29e-05	1	0.0312047
PGC-EUR	chr2:134086836:T:C	chr2:134096764:T:C	rs7597181	0.16	-0.051197	0.0117	1.22e-05	1	0.0322062
PGC-EUR	chr2:134086836:T:C	chr2:134097440:C:T	rs7581553	0.16	-0.051301	0.0117	1.19e-05	1	0.0333475
PGC-EUR	chr2:134086836:T:C	chr2:134097781:C:G	rs58790457	0.16	-0.051301	0.0117	1.15e-05	1	0.0320116
PGC-EUR	chr2:134086836:T:C	chr2:134098580:T:G	rs12613804	0.1655	-0.053503	0.0116	3.69e-06	1	0.0713216
PGC-EUR	chr2:134086836:T:C	chr2:134101632:C:T	rs58664257	0.09	-0.0629	0.0151	3.12e-05	1	0.0249306
PGC-EUR	chr2:184921064:A:G	chr2:184736693:C:T	rs11693094	0.4525	-0.054403	0.0087	4.29e-10	1	0.493648
PGC-EUR	chr2:184921064:A:G	chr2:184776001:A:T	rs10196799	0.4485	-0.053	0.0087	1.19e-09	1	0.189773
PGC-EUR	chr2:184921064:A:G	chr2:184798577:T:C	rs4666990	0.4475	-0.053399	0.0088	1.18e-09	1	0.164995
PGC-EUR	chr2:184921064:A:G	chr2:184921064:A:G	rs11681373	0.3905	-0.051396	0.0088	5.93e-09	1	0.0355031
PGC-EUR	chr2:184921064:A:G	chr2:184947213:A:C	rs4380187	0.4555	-0.0541	0.0087	4.31e-10	1	0.100689
PGC-EUR	chr2:197366047:A:G	chr2:197400626:T:C	rs12621129	0.3275	0.066396	0.0092	4.98e-13	1	0.0103563
PGC-EUR	chr2:197366047:A:G	chr2:197366047:A:G	rs788011	0.3355	0.066003	0.0091	5.4e-13	1	0.011569
PGC-EUR	chr2:197366047:A:G	chr2:197366225:T:C	rs788010	0.335	0.0659	0.0091	5.91e-13	1	0.0106963
PGC-EUR	chr2:197366047:A:G	chr2:197368851:T:G	rs2565165	0.335	0.065797	0.0092	6.69e-13	1	0.00576412
PGC-EUR	chr2:197366047:A:G	chr2:197368952:T:G	rs788007	0.335	0.065797	0.0092	6.56e-13	1	0.00576412
PGC-EUR	chr2:197366047:A:G	chr2:197370650:G:A	rs2564380	0.335	0.066097	0.0092	5.38e-13	1	0.00720582
PGC-EUR	chr2:197366047:A:G	chr2:197371379:T:A	rs2565158	0.335	0.066003	0.0092	5.72e-13	1	0.00671819
PGC-EUR	chr2:197366047:A:G	chr2:197371520:A:G	rs2565157	0.335	0.066003	0.0092	5.67e-13	1	0.00671819
PGC-EUR	chr2:197366047:A:G	chr2:197371610:G:A	rs2565156	0.335	0.066003	0.0092	5.58e-13	1	0.00648605
PGC-EUR	chr2:197366047:A:G	chr2:197371701:A:G	rs2565155	0.335	0.066003	0.0092	5.56e-13	1	0.00671819
PGC-EUR	chr2:197366047:A:G	chr2:197371725:C:T	rs2564379	0.335	0.066097	0.0092	5.13e-13	1	0.00720582
PGC-EUR	chr2:197366047:A:G	chr2:197372163:A:G	rs3097383	0.335	0.066003	0.0092	5.96e-13	1	0.00671819
PGC-EUR	chr2:197366047:A:G	chr2:197372217:G:A	rs2043019	0.335	0.066097	0.0092	5.35e-13	1	0.00720582
PGC-EUR	chr2:197366047:A:G	chr2:197372234:G:A	rs2043018	0.335	0.0659	0.0092	6.05e-13	1	0.00622248
PGC-EUR	chr2:197366047:A:G	chr2:197373499:C:T	rs55725278	0.335	0.066097	0.0092	5.52e-13	1	0.00720582
PGC-EUR	chr2:197366047:A:G	chr2:197373700:T:G	rs11904247	0.3325	0.0659	0.0092	7.17e-13	1	0.00629243
PGC-EUR	chr2:197366047:A:G	chr2:197374501:C:T	rs787980	0.335	0.066097	0.0092	5.29e-13	1	0.00720582
PGC-EUR	chr2:197366047:A:G	chr2:197378144:A:T	rs787979	0.3345	0.066097	0.0092	5.32e-13	1	0.00720582
PGC-EUR	chr2:197366047:A:G	chr2:197383404:C:T	rs787975	0.3295	0.067004	0.0092	3.19e-13	1	0.0186445
PGC-EUR	chr2:197366047:A:G	chr2:197393071:T:C	rs4685	0.3285	0.067201	0.0092	2.9e-13	1	0.019047
PGC-EUR	chr2:197366047:A:G	chr2:197393664:G:A	rs3115366	0.5185	0.061105	0.0086	1.54e-12	1	0.0360792
PGC-EUR	chr2:197366047:A:G	chr2:197395374:A:T	rs2564389	0.3285	0.067004	0.0092	3.14e-13	1	0.0155342
PGC-EUR	chr2:197366047:A:G	chr2:197396872:A:G	rs56718086	0.5185	0.060803	0.0086	1.8e-12	1	0.0273055
PGC-EUR	chr2:197366047:A:G	chr2:197400802:A:G	rs788018	0.328	0.066798	0.0092	3.65e-13	1	0.0140266
PGC-EUR	chr2:197366047:A:G	chr2:197410205:G:A	rs12151767	0.5185	0.061105	0.0086	1.31e-12	1	0.0350129
PGC-EUR	chr2:197366047:A:G	chr2:197412774:T:C	rs35157131	0.329	0.067004	0.0092	2.8e-13	1	0.0174565
PGC-EUR	chr2:197366047:A:G	chr2:197412827:G:A	rs6710530	0.329	0.067004	0.0092	2.96e-13	1	0.0174565
PGC-EUR	chr2:197366047:A:G	chr2:197413847:G:A	rs55658871	0.5185	0.060898	0.0086	1.52e-12	1	0.0295229
PGC-EUR	chr2:197366047:A:G	chr2:197414110:T:A	rs3097384	0.329	0.066901	0.0092	3.02e-13	1	0.0167237
PGC-EUR	chr2:197366047:A:G	chr2:197415862:T:C	rs788022	0.329	0.067004	0.0092	2.92e-13	1	0.0174565
PGC-EUR	chr2:197366047:A:G	chr2:197417019:T:C	rs699318	0.3295	0.067201	0.0092	2.27e-13	1	0.0192089
PGC-EUR	chr2:197366047:A:G	chr2:197417052:C:A	rs699319	0.329	0.067004	0.0092	2.86e-13	1	0.0174565
PGC-EUR	chr2:197366047:A:G	chr2:197418581:T:C	rs788023	0.3275	0.066798	0.0092	3.63e-13	1	0.0140266
PGC-EUR	chr2:197366047:A:G	chr2:197420830:C:G	rs2565161	0.328	0.066499	0.0092	4.53e-13	1	0.0111913
PGC-EUR	chr2:197366047:A:G	chr2:197421750:A:G	rs2565160	0.3275	0.066798	0.0092	3.47e-13	1	0.0140266
PGC-EUR	chr2:197366047:A:G	chr2:197421857:C:T	rs2244271	0.3285	0.066602	0.0092	3.9e-13	1	0.0110887
PGC-EUR	chr2:197366047:A:G	chr2:197428967:T:C	rs788021	0.329	0.067004	0.0092	2.94e-13	1	0.0174565
PGC-EUR	chr2:197366047:A:G	chr2:197439853:G:A	rs6434928	0.329	0.067098	0.0092	2.63e-13	1	0.0187511
PGC-EUR	chr2:197366047:A:G	chr2:197443089:C:T	rs2564372	0.5185	0.061001	0.0086	1.48e-12	1	0.0321354
PGC-EUR	chr2:197366047:A:G	chr2:197443536:G:A	rs3849362	0.5185	0.061001	0.0086	1.41e-12	1	0.0321354
PGC-EUR	chr2:197366047:A:G	chr2:197445665:G:C	rs2565154	0.527	0.060097	0.0087	4.15e-12	1	0.00757114
PGC-EUR	chr2:197366047:A:G	chr2:197446138:A:G	rs2564383	0.3295	0.067201	0.0092	2.5e-13	1	0.0202827
PGC-EUR	chr2:197366047:A:G	chr2:197448576:G:A	rs60617652	0.5185	0.060898	0.0086	1.49e-12	1	0.0295229
PGC-EUR	chr2:197366047:A:G	chr2:197449844:A:G	rs2914983	0.3285	0.067201	0.0092	2.44e-13	1	0.0183761
PGC-EUR	chr2:197366047:A:G	chr2:197450810:G:A	rs787982	0.5185	0.060803	0.0086	1.65e-12	1	0.0273055
PGC-EUR	chr2:197366047:A:G	chr2:197451646:C:G	rs11902195	0.5185	0.060898	0.0086	1.6e-12	1	0.028658
PGC-EUR	chr2:197366047:A:G	chr2:197460266:A:G	rs787990	0.5185	0.060097	0.0086	3.1e-12	1	0.0153431
PGC-EUR	chr2:197366047:A:G	chr2:197460395:G:A	rs787991	0.5185	0.060097	0.0086	3.1e-12	1	0.0153431
PGC-EUR	chr2:197366047:A:G	chr2:197465052:A:G	rs55766949	0.5185	0.060201	0.0086	2.79e-12	1	0.0166957
PGC-EUR	chr2:197366047:A:G	chr2:197465140:C:G	rs112612936	0.5185	0.060201	0.0086	2.87e-12	1	0.0166957
PGC-EUR	chr2:197366047:A:G	chr2:197476277:A:G	rs66730758	0.5185	0.059796	0.0086	3.99e-12	1	0.0120249
PGC-EUR	chr2:197366047:A:G	chr2:197476601:A:T	rs11883902	0.5185	0.0599	0.0086	3.59e-12	1	0.0130794
PGC-EUR	chr2:197366047:A:G	chr2:197481073:G:A	rs787983	0.3305	0.0656	0.0092	7.91e-13	1	0.00561226
PGC-EUR	chr2:197366047:A:G	chr2:197484812:A:G	rs6745660	0.518	0.059099	0.0086	6.65e-12	1	0.00651362
PGC-EUR	chr2:197366047:A:G	chr2:197487569:G:A	rs788016	0.5185	0.060003	0.0086	3.2e-12	1	0.0131222
PGC-EUR	chr2:197366047:A:G	chr2:197489690:T:C	rs2565163	0.328	0.065404	0.0092	1.04e-12	1	0.0051154
PGC-EUR	chr2:197366047:A:G	chr2:197491341:T:C	rs2564384	0.518	0.0594	0.0086	5.41e-12	1	0.00828452
PGC-EUR	chr2:197366047:A:G	chr2:197497294:T:C	rs8539	0.3295	0.065001	0.0092	1.35e-12	1	0.00360675
PGC-EUR	chr2:197366047:A:G	chr2:197497800:C:T	rs17730989	0.5185	0.059702	0.0086	4.3e-12	1	0.0108312
PGC-EUR	chr2:197366047:A:G	chr2:197498127:C:A	rs2605039	0.328	0.065497	0.0092	9.22e-13	1	0.00548035
PGC-EUR	chr2:197366047:A:G	chr2:197500319:C:G	rs1116734	0.3285	0.064898	0.0092	1.52e-12	1	0.00352278
PGC-EUR	chr2:197366047:A:G	chr2:197504646:T:C	rs6434930	0.3285	0.065001	0.0092	1.43e-12	1	0.00379965
PGC-EUR	chr2:197366047:A:G	chr2:197507279:C:T	rs112533070	0.5185	0.059598	0.0086	4.63e-12	1	0.00971118
PGC-EUR	chr2:197366047:A:G	chr2:197507311:T:C	rs6760600	0.328	0.065198	0.0092	1.21e-12	1	0.00439294
PGC-EUR	chr2:197366047:A:G	chr2:197510605:C:G	rs7605813	0.328	0.065104	0.0092	1.29e-12	1	0.00409885
PGC-EUR	chr2:197366047:A:G	chr2:197511877:G:A	rs13429666	0.3295	0.064701	0.0092	1.71e-12	1	0.00289541
PGC-EUR	chr2:197366047:A:G	chr2:197518657:A:G	rs10187815	0.328	0.065198	0.0092	1.31e-12	1	0.00439294
PGC-EUR	chr2:197366047:A:G	chr2:197522677:A:G	rs67657812	0.5185	0.059504	0.0086	5.68e-12	1	0.00900498
PGC-EUR	chr2:197366047:A:G	chr2:197524448:G:A	rs55813500	0.5215	0.059297	0.0087	7.01e-12	1	0.00583923
PGC-EUR	chr2:197366047:A:G	chr2:197528773:C:G	rs7580864	0.327	0.064598	0.0092	2.24e-12	1	0.00282832
PGC-EUR	chr2:197366047:A:G	chr2:197534692:G:A	rs111811916	0.5185	0.058599	0.0086	1.11e-11	1	0.00438087
PGC-EUR	chr2:197366047:A:G	chr2:197536759:A:G	rs6713113	0.328	0.064504	0.0092	2.21e-12	1	0.00264094
PGC-EUR	chr2:197366047:A:G	chr2:197536886:G:A	rs56067932	0.518	0.058297	0.0086	1.4e-11	1	0.00345362
PGC-EUR	chr2:197366047:A:G	chr2:197538795:G:A	rs3792160	0.3295	0.064504	0.0092	2.19e-12	1	0.00259523
PGC-EUR	chr2:197366047:A:G	chr2:197538973:C:T	rs3792159	0.328	0.064598	0.0092	2.07e-12	1	0.00292619
PGC-EUR	chr2:197366047:A:G	chr2:197540912:T:A	rs10931784	0.518	0.058203	0.0086	1.47e-11	1	0.00328861
PGC-EUR	chr2:197366047:A:G	chr2:197542453:A:G	rs3792158	0.518	0.057995	0.0086	1.68e-11	1	0.00279447
PGC-EUR	chr2:197366047:A:G	chr2:197544539:G:T	rs11899288	0.518	0.058297	0.0086	1.41e-11	1	0.00354048
PGC-EUR	chr2:197366047:A:G	chr2:197549715:G:A	rs57602436	0.328	0.064598	0.0092	2.12e-12	1	0.00292619
PGC-EUR	chr2:197366047:A:G	chr2:197555074:T:C	rs17787829	0.518	0.058401	0.0086	1.36e-11	1	0.00374781
PGC-EUR	chr2:197366047:A:G	chr2:197588961:C:T	rs7564917	0.515	0.058099	0.0086	1.84e-11	1	0.00273885
PGC-EUR	chr2:197366047:A:G	chr2:197612896:C:A	rs4389332	0.5165	0.058495	0.0086	1.28e-11	1	0.00397201
PGC-EUR	chr2:199148857:T:C	chr2:199135365:C:G	rs12624145	0.4115	-0.067799	0.0088	1.06e-14	1	0.0216335
PGC-EUR	chr2:199148857:T:C	chr2:199136510:G:A	rs4144848	0.4115	-0.067902	0.0088	9.35e-15	1	0.0228309
PGC-EUR	chr2:199148857:T:C	chr2:199137844:G:C	rs1530873	0.4125	-0.067799	0.0088	1.06e-14	1	0.0216335
PGC-EUR	chr2:199148857:T:C	chr2:199146723:G:T	rs6733580	0.4115	-0.067397	0.0087	1.31e-14	1	0.026503
PGC-EUR	chr2:199148857:T:C	chr2:199149213:C:T	rs1817081	0.4115	-0.067303	0.0087	1.39e-14	1	0.0251124
PGC-EUR	chr2:199148857:T:C	chr2:199149294:G:T	rs2345458	0.4115	-0.067201	0.0087	1.52e-14	1	0.0236072
PGC-EUR	chr2:199148857:T:C	chr2:199150705:G:T	rs921465	0.4115	-0.066901	0.0087	1.91e-14	1	0.020272
PGC-EUR	chr2:199148857:T:C	chr2:199150781:G:A	rs921464	0.4115	-0.067004	0.0087	1.79e-14	1	0.0213599
PGC-EUR	chr2:199148857:T:C	chr2:199151609:T:A	rs1376595	0.4115	-0.066798	0.0087	2.18e-14	1	0.0192748
PGC-EUR	chr2:199148857:T:C	chr2:199152074:T:C	rs1562874	0.4125	-0.0662	0.0087	3.7e-14	1	0.0146787
PGC-EUR	chr2:199148857:T:C	chr2:199152511:C:A	rs1562873	0.412	-0.065797	0.0087	4.94e-14	1	0.0128288
PGC-EUR	chr2:199148857:T:C	chr2:199154382:C:T	rs9288302	0.412	-0.0656	0.0087	5.86e-14	1	0.0121272
PGC-EUR	chr2:199148857:T:C	chr2:199154725:G:C	rs2122846	0.412	-0.0656	0.0087	6.1e-14	1	0.012288
PGC-EUR	chr2:199148857:T:C	chr2:199156980:A:G	rs2345459	0.4115	-0.066499	0.0087	2.9e-14	1	0.0165152
PGC-EUR	chr2:199148857:T:C	chr2:199157824:A:T	rs10208243	0.4115	-0.066396	0.0087	2.98e-14	1	0.01583
PGC-EUR	chr2:199148857:T:C	chr2:199158256:G:A	rs6760109	0.4115	-0.066396	0.0087	2.98e-14	1	0.01583
PGC-EUR	chr2:199148857:T:C	chr2:199158357:A:C	rs6731445	0.4115	-0.066396	0.0087	3.04e-14	1	0.01583
PGC-EUR	chr2:199148857:T:C	chr2:199160359:C:T	rs2881160	0.4115	-0.066303	0.0087	3.34e-14	1	0.0152601
PGC-EUR	chr2:199148857:T:C	chr2:199161140:A:T	rs6743084	0.4115	-0.066097	0.0087	4.03e-14	1	0.0140878
PGC-EUR	chr2:199148857:T:C	chr2:199162582:A:T	rs1868913	0.4115	-0.066097	0.0087	3.95e-14	1	0.0141452
PGC-EUR	chr2:199148857:T:C	chr2:199163981:G:A	rs896350	0.4115	-0.066303	0.0087	3.42e-14	1	0.0152601
PGC-EUR	chr2:199148857:T:C	chr2:199180316:C:T	rs79353396	0.4335	-0.064898	0.0087	8.14e-14	1	0.0101819
PGC-EUR	chr2:199148857:T:C	chr2:199181690:A:C	rs113157823	0.4335	-0.064804	0.0087	7.67e-14	1	0.010412
PGC-EUR	chr2:199148857:T:C	chr2:199182951:A:G	rs111796899	0.4315	-0.065001	0.0087	6.73e-14	1	0.0103609
PGC-EUR	chr2:199148857:T:C	chr2:199183609:A:G	rs12611560	0.4315	-0.0656	0.0087	4.2e-14	1	0.0117609
PGC-EUR	chr2:199148857:T:C	chr2:199183663:G:A	rs12618091	0.4315	-0.065198	0.0087	6.05e-14	1	0.0107482
PGC-EUR	chr2:199148857:T:C	chr2:199189499:A:G	rs6715416	0.4325	-0.065104	0.0087	6.33e-14	1	0.0105294
PGC-EUR	chr2:199148857:T:C	chr2:199190144:A:G	rs4270295	0.4315	-0.065198	0.0087	5.87e-14	1	0.0107482
PGC-EUR	chr2:199148857:T:C	chr2:199191249:A:G	rs7573661	0.432	-0.065104	0.0087	5.98e-14	1	0.0105556
PGC-EUR	chr2:199148857:T:C	chr2:199191734:C:G	rs7600726	0.4325	-0.065104	0.0087	6.3e-14	1	0.0105294
PGC-EUR	chr2:199148857:T:C	chr2:199212200:C:T	rs13029315	0.4305	-0.065001	0.0087	7.55e-14	1	0.0102437
PGC-EUR	chr2:199148857:T:C	chr2:199125384:A:G	rs1451488	0.4385	-0.070895	0.0087	4.47e-16	1	0.348434
PGC-EUR	chr2:199148857:T:C	chr2:199135299:A:G	rs2345457	0.4125	-0.067797	0.0088	1.09e-14	1	0.0214828
PGC-EUR	chr2:199148857:T:C	chr2:199140251:G:T	rs4673248	0.4135	-0.068204	0.0087	6.46e-15	1	0.0440513
PGC-EUR	chr2:199148857:T:C	chr2:199142579:C:T	rs3963519	0.4125	-0.0683	0.0087	5.69e-15	1	0.0470985
PGC-EUR	chr2:199148857:T:C	chr2:199144084:C:T	rs16831039	0.413	-0.067904	0.0088	8.8e-15	1	0.0228552
PGC-EUR	chr2:199148857:T:C	chr2:199144171:A:G	rs1376584	0.4115	-0.067102	0.0087	1.69e-14	1	0.0224867
PGC-EUR	chr2:199148857:T:C	chr2:199145365:T:G	rs1451484	0.4135	-0.067498	0.0087	1.16e-14	1	0.0279368
PGC-EUR	chr2:199148857:T:C	chr2:199145860:T:C	rs1349505	0.4125	-0.066899	0.0087	2.07e-14	1	0.0201361
PGC-EUR	chr2:199148857:T:C	chr2:199145961:C:T	rs16831051	0.413	-0.066995	0.0087	1.87e-14	1	0.0211358
PGC-EUR	chr2:199148857:T:C	chr2:199148279:G:C	rs1451483	0.4135	-0.067498	0.0087	1.2e-14	1	0.0279368
PGC-EUR	chr2:199148857:T:C	chr2:199148857:T:C	rs1901321	0.4135	-0.067498	0.0087	1.19e-14	1	0.0279368
PGC-EUR	chr2:199148857:T:C	chr2:199149760:T:C	rs12471454	0.4135	-0.067198	0.0087	1.51e-14	1	0.0230038
PGC-EUR	chr2:199148857:T:C	chr2:199150371:C:A	rs1451473	0.4125	-0.066599	0.0087	2.56e-14	1	0.0174865
PGC-EUR	chr2:199148857:T:C	chr2:199150838:C:A	rs1868915	0.4125	-0.066503	0.0087	2.72e-14	1	0.0167705
PGC-EUR	chr2:199148857:T:C	chr2:199152400:C:T	rs4673254	0.414	-0.066001	0.0087	4.53e-14	1	0.0136346
PGC-EUR	chr2:199148857:T:C	chr2:199153257:A:G	rs11883544	0.4135	-0.065595	0.0087	5.85e-14	1	0.0120729
PGC-EUR	chr2:199148857:T:C	chr2:199154272:G:A	rs1376593	0.413	-0.065905	0.0087	4.92e-14	1	0.0132163
PGC-EUR	chr2:199148857:T:C	chr2:199154640:C:A	rs1451503	0.414	-0.065905	0.0087	4.96e-14	1	0.0132163
PGC-EUR	chr2:199148857:T:C	chr2:199155551:T:C	rs55857304	0.4125	-0.066599	0.0087	2.57e-14	1	0.0171531
PGC-EUR	chr2:199148857:T:C	chr2:199156012:C:T	rs4101817	0.4125	-0.066599	0.0087	2.64e-14	1	0.0171531
PGC-EUR	chr2:199148857:T:C	chr2:199157868:C:T	rs2198154	0.412	-0.066503	0.0087	2.75e-14	1	0.0164631
PGC-EUR	chr2:199148857:T:C	chr2:199161529:C:T	rs7566154	0.412	-0.066503	0.0087	2.93e-14	1	0.0164631
PGC-EUR	chr2:199148857:T:C	chr2:199162767:T:A	rs1901323	0.4125	-0.066204	0.0087	3.7e-14	1	0.0146377
PGC-EUR	chr2:199148857:T:C	chr2:199163236:C:T	rs10931853	0.412	-0.066204	0.0087	3.68e-14	1	0.0146377
PGC-EUR	chr2:199148857:T:C	chr2:199163975:T:C	rs60642146	0.4125	-0.066396	0.0087	3.03e-14	1	0.0157568
PGC-EUR	chr2:199148857:T:C	chr2:199180308:C:A	rs62178712	0.4345	-0.065296	0.0087	5.69e-14	1	0.0109349
PGC-EUR	chr2:199148857:T:C	chr2:199213208:A:T	rs28853425	0.4335	-0.064997	0.0087	7.55e-14	1	0.0102134
PGC-EUR	chr2:199148857:T:C	chr2:199217898:C:T	rs1349507	0.4335	-0.065403	0.0087	5.64e-14	1	0.0110846
PGC-EUR	chr2:199148857:T:C	chr2:199224759:G:T	rs7559104	0.4325	-0.066503	0.0087	2.43e-14	1	0.0155161
PGC-EUR	chr2:199148857:T:C	chr2:199225069:A:G	rs55848302	0.4325	-0.066396	0.0087	2.57e-14	1	0.0155368
PGC-EUR	chr2:199148857:T:C	chr2:199226633:T:G	rs7560391	0.439	-0.065702	0.0087	4.61e-14	1	0.0118172
PGC-EUR	chr2:199148857:T:C	chr2:199231287:G:T	rs60461384	0.4395	-0.066204	0.0087	3.03e-14	1	0.0136386
PGC-EUR	chr2:199148857:T:C	chr2:199232764:G:A	rs11690732	0.4395	-0.066097	0.0087	3.39e-14	1	0.013186
PGC-EUR	chr2:199148857:T:C	chr2:199235402:T:G	rs57772917	0.4515	-0.067198	0.0088	2.02e-14	1	0.0147095
PGC-EUR	chr2:199148857:T:C	chr2:199236869:G:C	rs4673288	0.4395	-0.066097	0.0087	3.29e-14	1	0.013186
PGC-EUR	chr2:199148857:T:C	chr2:199243233:T:C	rs62178738	0.4395	-0.066599	0.0087	2.15e-14	1	0.0156977
PGC-EUR	chr2:199148857:T:C	chr2:199247902:A:C	rs11687524	0.4395	-0.066599	0.0087	2.25e-14	1	0.0158809
PGC-EUR	chr2:199148857:T:C	chr2:199250016:C:A	rs260746	0.4395	-0.0663	0.0087	2.8e-14	1	0.0141934
PGC-EUR	chr2:199148857:T:C	chr2:199256438:C:T	rs260755	0.4425	-0.066396	0.0087	2.28e-14	1	0.0142903
PGC-EUR	chr2:224535147:G:A	chr2:224476587:T:A	rs7588380	0.327	-0.050703	0.0092	3.04e-08	1	0.0160688
PGC-EUR	chr2:224535147:G:A	chr2:224476833:G:A	rs72972361	0.327	-0.050703	0.0092	3.05e-08	1	0.0160688
PGC-EUR	chr2:224535147:G:A	chr2:224477880:A:T	rs1568750	0.327	-0.050798	0.0092	2.92e-08	1	0.0169451
PGC-EUR	chr2:224535147:G:A	chr2:224482996:A:C	rs2047134	0.327	-0.0517	0.0092	1.64e-08	1	0.0282482
PGC-EUR	chr2:224535147:G:A	chr2:224494383:G:A	rs3845840	0.327	-0.0517	0.0092	1.67e-08	1	0.0282482
PGC-EUR	chr2:224535147:G:A	chr2:224500918:C:A	rs4674916	0.3265	-0.0519	0.0092	1.47e-08	1	0.0316885
PGC-EUR	chr2:224535147:G:A	chr2:224507845:A:G	rs72972378	0.327	-0.052004	0.0092	1.37e-08	1	0.0336474
PGC-EUR	chr2:224535147:G:A	chr2:224512857:C:G	rs6748341	0.324	-0.050902	0.0092	3.42e-08	1	0.0177209
PGC-EUR	chr2:224535147:G:A	chr2:224522805:G:A	rs4674917	0.326	-0.051102	0.0092	2.35e-08	1	0.0201026
PGC-EUR	chr2:224535147:G:A	chr2:224526500:C:T	rs11685253	0.326	-0.051596	0.0092	1.74e-08	1	0.0266155
PGC-EUR	chr2:224535147:G:A	chr2:224528456:C:T	rs11688397	0.326	-0.051396	0.0092	2.05e-08	1	0.0237466
PGC-EUR	chr2:224535147:G:A	chr2:224530890:G:C	rs55650048	0.326	-0.051396	0.0092	2.06e-08	1	0.0237466
PGC-EUR	chr2:224535147:G:A	chr2:224532692:C:G	rs11694987	0.326	-0.0517	0.0092	1.68e-08	1	0.0284014
PGC-EUR	chr2:224535147:G:A	chr2:224535147:G:A	rs17480230	0.3265	-0.051501	0.0092	1.87e-08	1	0.0252101
PGC-EUR	chr2:224535147:G:A	chr2:224539951:T:C	rs72972401	0.3265	-0.051396	0.0092	2e-08	1	0.0237466
PGC-EUR	chr2:224535147:G:A	chr2:224540405:A:T	rs11687736	0.3265	-0.051501	0.0092	1.87e-08	1	0.0252101
PGC-EUR	chr2:224535147:G:A	chr2:224543713:G:A	rs72974203	0.3265	-0.051501	0.0092	1.94e-08	1	0.0248838
PGC-EUR	chr2:224535147:G:A	chr2:224543751:C:T	rs72974205	0.326	-0.051805	0.0092	1.6e-08	1	0.030003
PGC-EUR	chr2:224535147:G:A	chr2:224548303:G:A	rs16866045	0.3265	-0.051501	0.0092	1.91e-08	1	0.0252101
PGC-EUR	chr2:224535147:G:A	chr2:224553643:G:A	rs10933068	0.3265	-0.051396	0.0092	2.05e-08	1	0.0237466
PGC-EUR	chr2:224535147:G:A	chr2:224559067:G:C	rs72974219	0.3265	-0.0517	0.0092	1.75e-08	1	0.0282482
PGC-EUR	chr2:224535147:G:A	chr2:224559426:C:T	rs72974222	0.3265	-0.0517	0.0092	1.72e-08	1	0.0282482
PGC-EUR	chr2:224535147:G:A	chr2:224567753:C:A	rs72974238	0.3255	-0.052801	0.0092	8.74e-09	1	0.0535412
PGC-EUR	chr2:224535147:G:A	chr2:224569539:C:G	rs16825685	0.3265	-0.051501	0.0092	2.02e-08	1	0.0253162
PGC-EUR	chr2:224535147:G:A	chr2:224569728:A:G	rs10498163	0.3265	-0.051501	0.0092	1.91e-08	1	0.0253162
PGC-EUR	chr2:224535147:G:A	chr2:224575127:A:G	rs16866061	0.3265	-0.051301	0.0092	2.28e-08	1	0.0225932
PGC-EUR	chr2:224535147:G:A	chr2:224577415:A:G	rs80236857	0.326	-0.0519	0.0092	1.57e-08	1	0.0318232
PGC-EUR	chr2:224535147:G:A	chr2:224582227:A:G	rs72974260	0.326	-0.052004	0.0092	1.5e-08	1	0.0337908
PGC-EUR	chr2:224535147:G:A	chr2:224582654:C:T	rs72974263	0.3265	-0.0517	0.0092	1.81e-08	1	0.0283677
PGC-EUR	chr2:224535147:G:A	chr2:224585444:G:C	rs3768886	0.326	-0.052203	0.0092	1.35e-08	1	0.0377145
PGC-EUR	chr2:224535147:G:A	chr2:224589492:T:C	rs72974267	0.326	-0.051805	0.0092	1.71e-08	1	0.0298158
PGC-EUR	chr2:224535147:G:A	chr2:224590190:C:T	rs72974269	0.325	-0.052801	0.0092	9.25e-09	1	0.053273
PGC-EUR	chr2:224535147:G:A	chr2:224594363:A:G	rs34345163	0.3255	-0.052602	0.0092	1.09e-08	1	0.0474029
PGC-EUR	chr2:224535147:G:A	chr2:224603123:G:C	rs111915841	0.3275	-0.051501	0.0092	2.06e-08	1	0.027908
PGC-EUR	chr3:16805459:A:C	chr3:16805459:A:C	rs9881798	0.413	0.052399	0.0088	2.35e-09	1	0.0146531
PGC-EUR	chr3:16805459:A:C	chr3:16814714:C:A	rs11918777	0.3795	0.052104	0.0089	4.49e-09	1	0.0102531
PGC-EUR	chr3:16805459:A:C	chr3:16818207:T:G	rs6779302	0.376	0.052104	0.0089	4.81e-09	1	0.0101357
PGC-EUR	chr3:16805459:A:C	chr3:16821052:C:G	rs7617959	0.3795	0.0528	0.0089	2.65e-09	1	0.0130575
PGC-EUR	chr3:16805459:A:C	chr3:16824346:C:T	rs9882532	0.366	0.053601	0.0089	2.03e-09	1	0.0180797
PGC-EUR	chr3:16805459:A:C	chr3:16827117:T:A	rs1866862	0.3865	0.055904	0.0089	2.73e-10	1	0.0642644
PGC-EUR	chr3:16805459:A:C	chr3:16828841:G:A	rs6773869	0.3695	0.054403	0.0089	1.11e-09	1	0.0272257
PGC-EUR	chr3:16805459:A:C	chr3:16831353:G:C	rs6442649	0.3865	0.0562	0.0089	2.33e-10	1	0.0771116
PGC-EUR	chr3:16805459:A:C	chr3:16833950:G:A	rs6804663	0.381	0.057597	0.0089	9.04e-11	1	0.187549
PGC-EUR	chr3:16805459:A:C	chr3:16834322:C:T	rs12489270	0.3815	0.057905	0.0089	7.47e-11	1	0.230069
PGC-EUR	chr3:16805459:A:C	chr3:16834754:G:A	rs12493035	0.381	0.057502	0.0089	1.02e-10	1	0.176168
PGC-EUR	chr3:16805459:A:C	chr3:16834975:C:T	rs1449538	0.381	0.057502	0.0089	1.05e-10	1	0.176168
PGC-EUR	chr3:17077746:C:G	chr3:16831353:G:C	rs6442649	0.3865	0.0562	0.0089	2.33e-10	1	0.0799223
PGC-EUR	chr3:17077746:C:G	chr3:16833950:G:A	rs6804663	0.381	0.057597	0.0089	9.04e-11	1	0.224139
PGC-EUR	chr3:17077746:C:G	chr3:16834322:C:T	rs12489270	0.3815	0.057905	0.0089	7.47e-11	1	0.277225
PGC-EUR	chr3:17077746:C:G	chr3:16834754:G:A	rs12493035	0.381	0.057502	0.0089	1.02e-10	1	0.210012
PGC-EUR	chr3:17077746:C:G	chr3:16834975:C:T	rs1449538	0.381	0.057502	0.0089	1.05e-10	1	0.210012
PGC-EUR	chr3:17077746:C:G	chr3:17178606:C:T	rs2733480	0.426	-0.046903	0.0088	1.18e-07	2	0.0110834
PGC-EUR	chr3:17077746:C:G	chr3:17179225:G:A	rs2596676	0.4565	-0.0444	0.0087	3.09e-07	2	0.00947502
PGC-EUR	chr3:17077746:C:G	chr3:17179525:T:C	rs1463221	0.438	-0.047399	0.0087	5.32e-08	2	0.0203995
PGC-EUR	chr3:17077746:C:G	chr3:17179760:C:A	rs1463222	0.4565	-0.044304	0.0087	3.06e-07	2	0.00942438
PGC-EUR	chr3:17077746:C:G	chr3:17180357:C:A	rs2596682	0.4565	-0.044304	0.0087	3.14e-07	2	0.00927824
PGC-EUR	chr3:17077746:C:G	chr3:17191143:G:A	rs2596655	0.431	-0.045298	0.0087	2.11e-07	2	0.0096437
PGC-EUR	chr3:17077746:C:G	chr3:17191622:A:G	rs2733530	0.438	-0.046903	0.0087	6.8e-08	2	0.0171153
PGC-EUR	chr3:17077746:C:G	chr3:17193998:G:A	rs2596656	0.43	-0.0459	0.0087	1.38e-07	2	0.0116325
PGC-EUR	chr3:17077746:C:G	chr3:17194382:C:T	rs2733529	0.4395	-0.046998	0.0087	6.31e-08	2	0.0189266
PGC-EUR	chr3:17077746:C:G	chr3:17194763:A:G	rs2733528	0.438	-0.046998	0.0087	6.25e-08	2	0.0185014
PGC-EUR	chr3:17077746:C:G	chr3:17195917:A:T	rs2733527	0.438	-0.047198	0.0087	5.48e-08	2	0.0201327
PGC-EUR	chr3:17077746:C:G	chr3:17197181:G:A	rs2596657	0.438	-0.047103	0.0087	5.61e-08	2	0.0199413
PGC-EUR	chr3:17077746:C:G	chr3:17197300:T:C	rs2733526	0.438	-0.046998	0.0087	6.03e-08	2	0.0190718
PGC-EUR	chr3:17077746:C:G	chr3:17197389:C:T	rs2733525	0.4575	-0.043902	0.0086	3.78e-07	2	0.0100445
PGC-EUR	chr3:17077746:C:G	chr3:17198910:C:G	rs723813	0.438	-0.046903	0.0087	6.51e-08	2	0.0177951
PGC-EUR	chr3:17077746:C:G	chr3:17201510:T:C	rs2733522	0.4575	-0.043998	0.0086	3.6e-07	2	0.0101085
PGC-EUR	chr3:17077746:C:G	chr3:17201672:G:A	rs2733521	0.438	-0.046998	0.0087	6.12e-08	2	0.0185014
PGC-EUR	chr3:17077746:C:G	chr3:17203176:C:G	rs2470581	0.44	-0.046998	0.0087	6.09e-08	2	0.0195164
PGC-EUR	chr3:17077746:C:G	chr3:17204233:C:T	rs2596658	0.439	-0.046397	0.0087	9.12e-08	2	0.0149542
PGC-EUR	chr3:17077746:C:G	chr3:17204900:G:A	rs2733520	0.438	-0.046998	0.0087	5.99e-08	2	0.0185014
PGC-EUR	chr3:17077746:C:G	chr3:17207636:A:G	rs2733519	0.4435	-0.045098	0.0087	1.91e-07	2	0.0107791
PGC-EUR	chr3:17077746:C:G	chr3:17208111:T:C	rs2733518	0.4445	-0.044495	0.0087	2.77e-07	2	0.00942146
PGC-EUR	chr3:17077746:C:G	chr3:17210085:T:G	rs2348001	0.4435	-0.045203	0.0087	1.86e-07	2	0.0110943
PGC-EUR	chr3:17077746:C:G	chr3:17210575:G:T	rs7617933	0.4445	-0.044897	0.0087	2.11e-07	2	0.0106404
PGC-EUR	chr3:17077746:C:G	chr3:17211232:T:G	rs2733516	0.4435	-0.045203	0.0087	1.83e-07	2	0.0110943
PGC-EUR	chr3:17077746:C:G	chr3:17211937:T:A	rs1449883	0.4435	-0.045002	0.0087	2.06e-07	2	0.0105078
PGC-EUR	chr3:17077746:C:G	chr3:17212509:A:T	rs2596663	0.444	-0.044897	0.0087	2.2e-07	2	0.010669
PGC-EUR	chr3:17077746:C:G	chr3:17212798:T:G	rs2596664	0.444	-0.044801	0.0087	2.23e-07	2	0.0099884
PGC-EUR	chr3:17077746:C:G	chr3:17215195:G:C	rs1449884	0.4435	-0.045098	0.0087	1.9e-07	2	0.0107791
PGC-EUR	chr3:17077746:C:G	chr3:17217617:A:G	rs2596665	0.444	-0.044696	0.0087	2.32e-07	2	0.00974102
PGC-EUR	chr3:17077746:C:G	chr3:17218265:T:C	rs1597393	0.4435	-0.045002	0.0087	2.04e-07	2	0.0105078
PGC-EUR	chr3:17077746:C:G	chr3:17218696:C:T	rs1597394	0.4435	-0.044897	0.0087	2.09e-07	2	0.0100474
PGC-EUR	chr3:17077746:C:G	chr3:17219963:G:A	rs2122368	0.4435	-0.045002	0.0087	2e-07	2	0.0103148
PGC-EUR	chr3:17077746:C:G	chr3:17220438:G:A	rs1449886	0.4435	-0.044801	0.0087	2.29e-07	2	0.00981733
PGC-EUR	chr3:17077746:C:G	chr3:17220647:A:G	rs2167119	0.4445	-0.044696	0.0086	2.35e-07	2	0.0110807
PGC-EUR	chr3:17077746:C:G	chr3:17221550:G:A	rs2596666	0.4435	-0.044897	0.0086	2.03e-07	2	0.0115614
PGC-EUR	chr3:17077746:C:G	chr3:17221782:C:T	rs2596667	0.4435	-0.044801	0.0086	2.23e-07	2	0.0112424
PGC-EUR	chr3:17077746:C:G	chr3:17221925:C:T	rs2252237	0.4435	-0.044801	0.0086	2.27e-07	2	0.0112424
PGC-EUR	chr3:17077746:C:G	chr3:17222313:C:T	rs2733510	0.4445	-0.0444	0.0087	2.91e-07	2	0.00908931
PGC-EUR	chr3:17077746:C:G	chr3:17222863:A:G	rs2733509	0.4435	-0.044897	0.0086	2.13e-07	2	0.0115614
PGC-EUR	chr3:17077746:C:G	chr3:17223549:C:T	rs2596669	0.4435	-0.044696	0.0086	2.38e-07	2	0.0109143
PGC-EUR	chr3:17077746:C:G	chr3:17223732:G:A	rs2596670	0.4435	-0.044801	0.0086	2.18e-07	2	0.0112424
PGC-EUR	chr3:17077746:C:G	chr3:17224515:T:A	rs1545424	0.4435	-0.0446	0.0086	2.44e-07	2	0.0106323
PGC-EUR	chr3:17077746:C:G	chr3:17224531:T:C	rs1375817	0.4435	-0.0446	0.0086	2.53e-07	2	0.0109895
PGC-EUR	chr3:17077746:C:G	chr3:17225068:T:C	rs2596671	0.444	-0.0446	0.0086	2.51e-07	2	0.0106323
PGC-EUR	chr3:17077746:C:G	chr3:17225531:G:A	rs2596672	0.4435	-0.044801	0.0086	2.14e-07	2	0.0112424
PGC-EUR	chr3:17077746:C:G	chr3:17229296:T:C	rs2733508	0.443	-0.045805	0.0087	1.21e-07	2	0.012842
PGC-EUR	chr3:17077746:C:G	chr3:17229303:T:C	rs2733507	0.4445	-0.045604	0.0087	1.42e-07	2	0.0122596
PGC-EUR	chr3:17077746:C:G	chr3:17229331:A:G	rs2596673	0.443	-0.045604	0.0087	1.37e-07	2	0.0120546
PGC-EUR	chr3:17077746:C:G	chr3:17229408:T:C	rs1375818	0.4445	-0.044199	0.0086	3.27e-07	2	0.0096391
PGC-EUR	chr3:17077746:C:G	chr3:17230266:C:T	rs2733505	0.4435	-0.0457	0.0087	1.29e-07	2	0.0124187
PGC-EUR	chr3:17077746:C:G	chr3:17230267:A:G	rs2733504	0.4455	-0.044801	0.0086	2.21e-07	2	0.0115412
PGC-EUR	chr3:17077746:C:G	chr3:17232930:C:T	rs2733502	0.443	-0.045604	0.0087	1.4e-07	2	0.0120546
PGC-EUR	chr3:17077746:C:G	chr3:17233309:T:C	rs2733501	0.4435	-0.044897	0.0086	2.11e-07	2	0.0114105
PGC-EUR	chr3:17077746:C:G	chr3:17233681:G:C	rs2060628	0.4435	-0.045098	0.0086	1.89e-07	2	0.0124332
PGC-EUR	chr3:17077746:C:G	chr3:17234657:G:A	rs2733500	0.4435	-0.044801	0.0086	2.23e-07	2	0.0111002
PGC-EUR	chr3:17077746:C:G	chr3:17234842:C:T	rs2733499	0.443	-0.045403	0.0087	1.56e-07	2	0.0113579
PGC-EUR	chr3:17077746:C:G	chr3:17234963:T:C	rs2733498	0.4435	-0.045002	0.0086	1.92e-07	2	0.0117716
PGC-EUR	chr3:17077746:C:G	chr3:17235899:A:G	rs1449879	0.4435	-0.044801	0.0086	2.22e-07	2	0.0111002
PGC-EUR	chr3:17077746:C:G	chr3:17238034:T:C	rs2060629	0.4435	-0.045098	0.0086	1.81e-07	2	0.0121227
PGC-EUR	chr3:17077746:C:G	chr3:17238790:C:T	rs2733497	0.4435	-0.044801	0.0086	2.17e-07	2	0.011273
PGC-EUR	chr3:17077746:C:G	chr3:17239320:G:A	rs2470583	0.443	-0.045403	0.0087	1.57e-07	2	0.0113579
PGC-EUR	chr3:17077746:C:G	chr3:17241786:G:A	rs2167118	0.443	-0.045604	0.0087	1.36e-07	2	0.0122235
PGC-EUR	chr3:17077746:C:G	chr3:17242317:T:A	rs2596636	0.443	-0.045499	0.0087	1.51e-07	2	0.0118385
PGC-EUR	chr3:17077746:C:G	chr3:17243796:T:G	rs2596637	0.443	-0.045604	0.0087	1.42e-07	2	0.0122235
PGC-EUR	chr3:17077746:C:G	chr3:17245325:T:G	rs1449881	0.443	-0.045604	0.0087	1.42e-07	2	0.0122235
PGC-EUR	chr3:17077746:C:G	chr3:17245526:C:T	rs2596638	0.443	-0.045403	0.0087	1.52e-07	2	0.0115073
PGC-EUR	chr3:17077746:C:G	chr3:17245643:G:A	rs2596639	0.443	-0.045403	0.0087	1.55e-07	2	0.0115073
PGC-EUR	chr3:17077746:C:G	chr3:17246948:A:G	rs2596640	0.4435	-0.044897	0.0086	2.11e-07	2	0.0115614
PGC-EUR	chr3:17077746:C:G	chr3:17250608:T:C	rs2348003	0.4435	-0.045203	0.0087	1.72e-07	2	0.0108764
PGC-EUR	chr3:17077746:C:G	chr3:17254864:T:C	rs2596645	0.443	-0.045604	0.0087	1.43e-07	2	0.0122235
PGC-EUR	chr3:17077746:C:G	chr3:17254909:T:C	rs2596646	0.443	-0.045499	0.0087	1.5e-07	2	0.0118385
PGC-EUR	chr3:17077746:C:G	chr3:17256029:C:T	rs2733494	0.443	-0.045403	0.0087	1.59e-07	2	0.0115073
PGC-EUR	chr3:17077746:C:G	chr3:17258641:A:C	rs2596647	0.4435	-0.0446	0.0086	2.55e-07	2	0.0106323
PGC-EUR	chr3:17077746:C:G	chr3:17259595:G:C	rs1463218	0.4435	-0.0444	0.0087	2.83e-07	2	0.00898732
PGC-EUR	chr3:17077746:C:G	chr3:17260863:T:C	rs2733493	0.4435	-0.044304	0.0086	2.99e-07	2	0.00985985
PGC-EUR	chr3:17077746:C:G	chr3:17263811:G:C	rs728022	0.4435	-0.043797	0.0086	4.14e-07	2	0.00882036
PGC-EUR	chr3:17077746:C:G	chr3:17267278:A:G	rs2247106	0.443	-0.044495	0.0087	2.81e-07	2	0.00916635
PGC-EUR	chr3:17077746:C:G	chr3:17267473:G:A	rs2733491	0.4435	-0.044897	0.0087	2.09e-07	2	0.00989087
PGC-EUR	chr3:17077746:C:G	chr3:17271819:A:G	rs2470577	0.443	-0.045805	0.0087	1.21e-07	2	0.0133319
PGC-EUR	chr3:17077746:C:G	chr3:17272211:T:A	rs2470347	0.4425	-0.046397	0.0087	8.19e-08	2	0.01652
PGC-EUR	chr3:17077746:C:G	chr3:17274266:A:G	rs2084572	0.4425	-0.045298	0.0086	1.66e-07	2	0.0134205
PGC-EUR	chr3:17077746:C:G	chr3:17274477:A:C	rs2733487	0.443	-0.045805	0.0087	1.18e-07	2	0.0133319
PGC-EUR	chr3:17077746:C:G	chr3:17274494:C:T	rs2596674	0.443	-0.0459	0.0086	1.11e-07	2	0.0167588
PGC-EUR	chr3:17077746:C:G	chr3:17274767:C:G	rs2596675	0.443	-0.045996	0.0086	1.03e-07	2	0.0174174
PGC-EUR	chr3:17077746:C:G	chr3:17276946:A:C	rs2733485	0.442	-0.045203	0.0087	1.71e-07	2	0.0116375
PGC-EUR	chr3:17077746:C:G	chr3:17277352:T:C	rs2596677	0.4415	-0.044495	0.0087	2.7e-07	2	0.00966325
PGC-EUR	chr3:17077746:C:G	chr3:17278905:G:A	rs2733481	0.4415	-0.0444	0.0087	2.96e-07	2	0.00913204
PGC-EUR	chr3:17077746:C:G	chr3:17279108:T:C	rs2596678	0.4415	-0.044495	0.0087	2.72e-07	2	0.00966325
PGC-EUR	chr3:17077746:C:G	chr3:17279296:T:C	rs2596679	0.442	-0.045098	0.0087	1.84e-07	2	0.0112888
PGC-EUR	chr3:17077746:C:G	chr3:17279331:C:G	rs2596680	0.441	-0.045203	0.0087	1.85e-07	2	0.0122824
PGC-EUR	chr3:17077746:C:G	chr3:17279358:T:A	rs2596681	0.4405	-0.044897	0.0087	2.27e-07	2	0.01068
PGC-EUR	chr3:17077746:C:G	chr3:17279439:G:T	rs2733479	0.4415	-0.045098	0.0087	1.82e-07	2	0.0112888
PGC-EUR	chr3:17077746:C:G	chr3:17280059:A:G	rs2733478	0.4415	-0.044495	0.0087	2.78e-07	2	0.00966325
PGC-EUR	chr3:17077746:C:G	chr3:17280905:G:T	rs2733524	0.442	-0.045298	0.0087	1.69e-07	2	0.0119728
PGC-EUR	chr3:17077746:C:G	chr3:17280940:G:A	rs2733523	0.442	-0.045098	0.0087	1.92e-07	2	0.0112888
PGC-EUR	chr3:17077746:C:G	chr3:17282271:G:A	rs2733517	0.4415	-0.045002	0.0087	1.96e-07	2	0.0108226
PGC-EUR	chr3:17077746:C:G	chr3:17282439:T:C	rs2733514	0.4425	-0.045098	0.0087	1.9e-07	2	0.0112888
PGC-EUR	chr3:17077746:C:G	chr3:17283241:A:G	rs767685	0.4415	-0.044696	0.0087	2.39e-07	2	0.0101409
PGC-EUR	chr3:17077746:C:G	chr3:17283911:C:G	rs283925	0.4425	-0.045203	0.0087	1.74e-07	2	0.0116375
PGC-EUR	chr3:17077746:C:G	chr3:17284211:A:G	rs283923	0.442	-0.045604	0.0087	1.39e-07	2	0.013195
PGC-EUR	chr3:17077746:C:G	chr3:17284349:T:C	rs283922	0.4425	-0.045403	0.0087	1.56e-07	2	0.0123667
PGC-EUR	chr3:17077746:C:G	chr3:17284397:G:A	rs283921	0.442	-0.045604	0.0087	1.39e-07	2	0.013195
PGC-EUR	chr3:17077746:C:G	chr3:17286578:G:C	rs283919	0.4425	-0.044304	0.0087	3.07e-07	2	0.00925973
PGC-EUR	chr3:17077746:C:G	chr3:17286727:C:G	rs283918	0.4445	-0.045604	0.0087	1.43e-07	2	0.013195
PGC-EUR	chr3:17077746:C:G	chr3:17287017:A:G	rs283917	0.446	-0.043998	0.0087	3.81e-07	2	0.0106859
PGC-EUR	chr3:17077746:C:G	chr3:17287921:A:G	rs283916	0.4425	-0.045403	0.0087	1.53e-07	2	0.0130066
PGC-EUR	chr3:17077746:C:G	chr3:17288276:T:C	rs283915	0.4415	-0.046196	0.0087	9.37e-08	2	0.0163453
PGC-EUR	chr3:17077746:C:G	chr3:17288600:G:A	rs2470578	0.477	-0.048504	0.0087	2.35e-08	2	0.0255121
PGC-EUR	chr3:17077746:C:G	chr3:17289465:A:C	rs283913	0.4415	-0.045996	0.0087	1.1e-07	2	0.016057
PGC-EUR	chr3:17077746:C:G	chr3:17290090:A:T	rs283912	0.441	-0.046101	0.0087	1.04e-07	2	0.0167235
PGC-EUR	chr3:17077746:C:G	chr3:17290212:C:T	rs283911	0.441	-0.045403	0.0087	1.54e-07	2	0.0130066
PGC-EUR	chr3:17077746:C:G	chr3:17291576:A:G	rs283909	0.4415	-0.045996	0.0087	1.11e-07	2	0.016057
PGC-EUR	chr3:17077746:C:G	chr3:17293249:T:C	rs283908	0.4415	-0.045499	0.0087	1.44e-07	2	0.0134282
PGC-EUR	chr3:17077746:C:G	chr3:17294927:T:C	rs283907	0.4415	-0.0459	0.0087	1.14e-07	2	0.0154845
PGC-EUR	chr3:17077746:C:G	chr3:17295918:C:A	rs283906	0.441	-0.045805	0.0087	1.19e-07	2	0.0149505
PGC-EUR	chr3:17077746:C:G	chr3:17297227:C:T	rs2060624	0.441	-0.045203	0.0087	1.83e-07	2	0.012204
PGC-EUR	chr3:17077746:C:G	chr3:17297660:G:T	rs2060625	0.441	-0.045203	0.0087	1.82e-07	2	0.012204
PGC-EUR	chr3:17077746:C:G	chr3:17297889:C:G	rs2060627	0.441	-0.0457	0.0087	1.26e-07	2	0.0143955
PGC-EUR	chr3:17077746:C:G	chr3:17301965:T:C	rs283938	0.4415	-0.045098	0.0087	1.8e-07	2	0.0118202
PGC-EUR	chr3:17077746:C:G	chr3:17303059:C:A	rs283941	0.4415	-0.045002	0.0086	1.95e-07	2	0.0135479
PGC-EUR	chr3:17077746:C:G	chr3:17306144:T:C	rs283946	0.4415	-0.045499	0.0086	1.45e-07	2	0.0162559
PGC-EUR	chr3:17077746:C:G	chr3:17313320:G:A	rs283947	0.442	-0.045403	0.0087	1.56e-07	2	0.0130066
PGC-EUR	chr3:17077746:C:G	chr3:17314125:C:G	rs283948	0.4415	-0.0457	0.0087	1.3e-07	2	0.0143955
PGC-EUR	chr3:17077746:C:G	chr3:17314309:G:C	rs283949	0.441	-0.045403	0.0087	1.56e-07	2	0.0130066
PGC-EUR	chr3:17077746:C:G	chr3:17315583:G:A	rs187303	0.4425	-0.044801	0.0087	2.25e-07	2	0.0108584
PGC-EUR	chr3:17077746:C:G	chr3:17316929:G:A	rs283927	0.441	-0.045098	0.0087	1.9e-07	2	0.0118202
PGC-EUR	chr3:17077746:C:G	chr3:17317824:C:T	rs283928	0.441	-0.0446	0.0087	2.46e-07	2	0.010299
PGC-EUR	chr3:17077746:C:G	chr3:17320089:T:C	rs283931	0.4415	-0.044897	0.0087	2.13e-07	2	0.0111506
PGC-EUR	chr3:17077746:C:G	chr3:17325865:A:T	rs283935	0.4415	-0.044801	0.0087	2.24e-07	2	0.0108584
PGC-EUR	chr3:17077746:C:G	chr3:17326254:T:C	rs2470580	0.4415	-0.044696	0.0087	2.32e-07	2	0.0105577
PGC-EUR	chr3:17077746:C:G	chr3:17326705:C:A	rs2596652	0.4415	-0.044495	0.0087	2.64e-07	2	0.0100326
PGC-EUR	chr3:17077746:C:G	chr3:17248973:C:T	rs2470585	0.309	0.052697	0.0095	2.6e-08	2	0.0613354
PGC-EUR	chr3:17077746:C:G	chr3:17255845:T:C	rs6802891	0.442	-0.0464	0.0087	8.35e-08	2	0.0145527
PGC-EUR	chr3:17077746:C:G	chr3:17256171:C:T	rs2470586	0.4435	-0.045102	0.0087	1.88e-07	2	0.0105857
PGC-EUR	chr3:17077746:C:G	chr3:17304863:C:T	rs283943	0.4415	-0.045395	0.0086	1.52e-07	2	0.0156177
PGC-EUR	chr3:17077746:C:G	chr3:17305163:C:A	rs283944	0.4415	-0.045102	0.0086	1.79e-07	2	0.0140276
PGC-EUR	chr3:29687101:T:C	chr3:29747862:C:A	rs1371835	0.4195	0.046295	0.0088	1.25e-07	1	0.0370289
PGC-EUR	chr3:29687101:T:C	chr3:29747909:A:G	rs1371836	0.4205	0.046295	0.0088	1.24e-07	1	0.0363446
PGC-EUR	chr3:29687101:T:C	chr3:29748288:T:C	rs1371838	0.4205	0.045897	0.0088	1.57e-07	1	0.0291697
PGC-EUR	chr3:29687101:T:C	chr3:29748620:C:T	rs12493261	0.4065	0.046903	0.0088	9.63e-08	1	0.0482656
PGC-EUR	chr3:29687101:T:C	chr3:29749069:G:A	rs6791978	0.407	0.046997	0.0088	8.86e-08	1	0.0495859
PGC-EUR	chr3:29687101:T:C	chr3:29749160:A:C	rs6767352	0.407	0.047196	0.0088	7.91e-08	1	0.0550894
PGC-EUR	chr3:29687101:T:C	chr3:29749272:G:A	rs6792183	0.407	0.046997	0.0088	8.83e-08	1	0.0495859
PGC-EUR	chr3:29687101:T:C	chr3:29749871:C:T	rs6549954	0.407	0.046903	0.0088	9.9e-08	1	0.0472007
PGC-EUR	chr3:29687101:T:C	chr3:29750059:A:G	rs7645128	0.407	0.047102	0.0088	8.57e-08	1	0.0524098
PGC-EUR	chr3:29687101:T:C	chr3:29750100:C:T	rs7623081	0.407	0.046903	0.0088	9.51e-08	1	0.0472007
PGC-EUR	chr3:29687101:T:C	chr3:29750149:C:G	rs7623158	0.407	0.047102	0.0088	8.62e-08	1	0.0524098
PGC-EUR	chr3:29687101:T:C	chr3:29750207:C:A	rs7623178	0.407	0.046997	0.0088	8.93e-08	1	0.0495859
PGC-EUR	chr3:29687101:T:C	chr3:29750230:T:G	rs7634890	0.407	0.046997	0.0088	9.32e-08	1	0.0495859
PGC-EUR	chr3:29687101:T:C	chr3:29750430:T:C	rs9882206	0.4115	0.045301	0.0088	2.65e-07	1	0.023333
PGC-EUR	chr3:29687101:T:C	chr3:29750436:A:G	rs9824543	0.407	0.046997	0.0088	9.18e-08	1	0.0495859
PGC-EUR	chr3:29687101:T:C	chr3:29750773:A:G	rs13317616	0.413	0.045301	0.0088	2.64e-07	1	0.0231256
PGC-EUR	chr3:29687101:T:C	chr3:29751565:G:T	rs2371814	0.4305	0.044004	0.0087	4.65e-07	1	0.0172483
PGC-EUR	chr3:29687101:T:C	chr3:29751779:G:A	rs1595900	0.4315	0.044098	0.0087	4.57e-07	1	0.0188384
PGC-EUR	chr3:29687101:T:C	chr3:29753023:A:G	rs872762	0.4	0.044401	0.0089	5.45e-07	1	0.0151758
PGC-EUR	chr3:29687101:T:C	chr3:29753130:A:T	rs872761	0.4	0.044401	0.0089	5.46e-07	1	0.0151758
PGC-EUR	chr3:29687101:T:C	chr3:29754869:A:G	rs13062939	0.395	0.046505	0.0089	1.64e-07	1	0.0363034
PGC-EUR	chr3:29687101:T:C	chr3:29755613:A:G	rs6772537	0.432	0.044098	0.0087	4.59e-07	1	0.0187344
PGC-EUR	chr3:29687101:T:C	chr3:29755721:G:A	rs11707604	0.4315	0.043795	0.0087	5.26e-07	1	0.0163869
PGC-EUR	chr3:29687101:T:C	chr3:29758779:G:A	rs17551079	0.308	0.046903	0.0094	6.7e-07	1	0.0144168
PGC-EUR	chr3:29687101:T:C	chr3:29759422:G:T	rs3773108	0.431	0.044495	0.0087	3.53e-07	1	0.0209361
PGC-EUR	chr3:29687101:T:C	chr3:29761238:G:A	rs17616356	0.4305	0.045196	0.0088	2.42e-07	1	0.0228187
PGC-EUR	chr3:29687101:T:C	chr3:29761274:A:G	rs35744500	0.4305	0.044799	0.0088	3.17e-07	1	0.0192133
PGC-EUR	chr3:29687101:T:C	chr3:29761326:C:A	rs35961148	0.4305	0.044799	0.0088	3.08e-07	1	0.0192133
PGC-EUR	chr3:29687101:T:C	chr3:29761346:T:C	rs34722325	0.4355	0.043095	0.0088	8.39e-07	1	0.0103051
PGC-EUR	chr3:29687101:T:C	chr3:29761735:G:A	rs9821715	0.4305	0.044799	0.0088	3.3e-07	1	0.0190357
PGC-EUR	chr3:29687101:T:C	chr3:29762014:C:T	rs9821929	0.4305	0.044903	0.0088	3.07e-07	1	0.0199466
PGC-EUR	chr3:29687101:T:C	chr3:29762220:C:T	rs12715160	0.4355	0.042897	0.0088	1.03e-06	1	0.00954721
PGC-EUR	chr3:29687101:T:C	chr3:29762809:C:A	rs7340719	0.431	0.044203	0.0088	4.94e-07	1	0.014723
PGC-EUR	chr3:29687101:T:C	chr3:29763018:T:C	rs1371840	0.4355	0.042699	0.0088	1.14e-06	1	0.00893413
PGC-EUR	chr3:29687101:T:C	chr3:29763465:C:G	rs9828025	0.4355	0.042699	0.0088	1.18e-06	1	0.00893413
PGC-EUR	chr3:29687101:T:C	chr3:29763854:T:G	rs9852393	0.431	0.044098	0.0088	5.17e-07	1	0.0141004
PGC-EUR	chr3:29687101:T:C	chr3:29764026:T:C	rs12715161	0.431	0.044203	0.0088	5.05e-07	1	0.014723
PGC-EUR	chr3:29687101:T:C	chr3:29764085:A:T	rs7340606	0.431	0.044203	0.0088	4.99e-07	1	0.014723
PGC-EUR	chr3:29687101:T:C	chr3:29765416:G:T	rs6762107	0.4305	0.044799	0.0088	4e-07	1	0.0182831
PGC-EUR	chr3:29696118:A:T	chr3:29747862:C:A	rs1371835	0.4195	0.046295	0.0088	1.25e-07	1	0.0369377
PGC-EUR	chr3:29696118:A:T	chr3:29747909:A:G	rs1371836	0.4205	0.046295	0.0088	1.24e-07	1	0.0360785
PGC-EUR	chr3:29696118:A:T	chr3:29748288:T:C	rs1371838	0.4205	0.045897	0.0088	1.57e-07	1	0.028912
PGC-EUR	chr3:29696118:A:T	chr3:29748620:C:T	rs12493261	0.4065	0.046903	0.0088	9.63e-08	1	0.0473562
PGC-EUR	chr3:29696118:A:T	chr3:29749069:G:A	rs6791978	0.407	0.046997	0.0088	8.86e-08	1	0.0488779
PGC-EUR	chr3:29696118:A:T	chr3:29749160:A:C	rs6767352	0.407	0.047196	0.0088	7.91e-08	1	0.0542805
PGC-EUR	chr3:29696118:A:T	chr3:29749272:G:A	rs6792183	0.407	0.046997	0.0088	8.83e-08	1	0.0488779
PGC-EUR	chr3:29696118:A:T	chr3:29749871:C:T	rs6549954	0.407	0.046903	0.0088	9.9e-08	1	0.0465356
PGC-EUR	chr3:29696118:A:T	chr3:29750059:A:G	rs7645128	0.407	0.047102	0.0088	8.57e-08	1	0.0516503
PGC-EUR	chr3:29696118:A:T	chr3:29750100:C:T	rs7623081	0.407	0.046903	0.0088	9.51e-08	1	0.0465356
PGC-EUR	chr3:29696118:A:T	chr3:29750149:C:G	rs7623158	0.407	0.047102	0.0088	8.62e-08	1	0.0516503
PGC-EUR	chr3:29696118:A:T	chr3:29750207:C:A	rs7623178	0.407	0.046997	0.0088	8.93e-08	1	0.0488779
PGC-EUR	chr3:29696118:A:T	chr3:29750230:T:G	rs7634890	0.407	0.046997	0.0088	9.32e-08	1	0.0488779
PGC-EUR	chr3:29696118:A:T	chr3:29750430:T:C	rs9882206	0.4115	0.045301	0.0088	2.65e-07	1	0.0235408
PGC-EUR	chr3:29696118:A:T	chr3:29750436:A:G	rs9824543	0.407	0.046997	0.0088	9.18e-08	1	0.0488779
PGC-EUR	chr3:29696118:A:T	chr3:29750773:A:G	rs13317616	0.413	0.045301	0.0088	2.64e-07	1	0.0236376
PGC-EUR	chr3:29696118:A:T	chr3:29751565:G:T	rs2371814	0.4305	0.044004	0.0087	4.65e-07	1	0.0172707
PGC-EUR	chr3:29696118:A:T	chr3:29751779:G:A	rs1595900	0.4315	0.044098	0.0087	4.57e-07	1	0.0189541
PGC-EUR	chr3:29696118:A:T	chr3:29752272:A:G	rs6807986	0.4365	0.042	0.0087	1.55e-06	1	0.00910489
PGC-EUR	chr3:29696118:A:T	chr3:29753023:A:G	rs872762	0.4	0.044401	0.0089	5.45e-07	1	0.015768
PGC-EUR	chr3:29696118:A:T	chr3:29753130:A:T	rs872761	0.4	0.044401	0.0089	5.46e-07	1	0.015768
PGC-EUR	chr3:29696118:A:T	chr3:29754869:A:G	rs13062939	0.395	0.046505	0.0089	1.64e-07	1	0.0373646
PGC-EUR	chr3:29696118:A:T	chr3:29755613:A:G	rs6772537	0.432	0.044098	0.0087	4.59e-07	1	0.0189024
PGC-EUR	chr3:29696118:A:T	chr3:29755721:G:A	rs11707604	0.4315	0.043795	0.0087	5.26e-07	1	0.0165257
PGC-EUR	chr3:29696118:A:T	chr3:29758779:G:A	rs17551079	0.308	0.046903	0.0094	6.7e-07	1	0.0152904
PGC-EUR	chr3:29696118:A:T	chr3:29759422:G:T	rs3773108	0.431	0.044495	0.0087	3.53e-07	1	0.0210059
PGC-EUR	chr3:29696118:A:T	chr3:29761238:G:A	rs17616356	0.4305	0.045196	0.0088	2.42e-07	1	0.0228158
PGC-EUR	chr3:29696118:A:T	chr3:29761274:A:G	rs35744500	0.4305	0.044799	0.0088	3.17e-07	1	0.0192293
PGC-EUR	chr3:29696118:A:T	chr3:29761326:C:A	rs35961148	0.4305	0.044799	0.0088	3.08e-07	1	0.0192293
PGC-EUR	chr3:29696118:A:T	chr3:29761346:T:C	rs34722325	0.4355	0.043095	0.0088	8.39e-07	1	0.0104171
PGC-EUR	chr3:29696118:A:T	chr3:29761735:G:A	rs9821715	0.4305	0.044799	0.0088	3.3e-07	1	0.0190323
PGC-EUR	chr3:29696118:A:T	chr3:29762014:C:T	rs9821929	0.4305	0.044903	0.0088	3.07e-07	1	0.0199436
PGC-EUR	chr3:29696118:A:T	chr3:29762220:C:T	rs12715160	0.4355	0.042897	0.0088	1.03e-06	1	0.00963398
PGC-EUR	chr3:29696118:A:T	chr3:29762809:C:A	rs7340719	0.431	0.044203	0.0088	4.94e-07	1	0.0147144
PGC-EUR	chr3:29696118:A:T	chr3:29763018:T:C	rs1371840	0.4355	0.042699	0.0088	1.14e-06	1	0.00900683
PGC-EUR	chr3:29696118:A:T	chr3:29763854:T:G	rs9852393	0.431	0.044098	0.0088	5.17e-07	1	0.0140906
PGC-EUR	chr3:29696118:A:T	chr3:29764026:T:C	rs12715161	0.431	0.044203	0.0088	5.05e-07	1	0.0147144
PGC-EUR	chr3:29696118:A:T	chr3:29764085:A:T	rs7340606	0.431	0.044203	0.0088	4.99e-07	1	0.0147144
PGC-EUR	chr3:29696118:A:T	chr3:29765416:G:T	rs6762107	0.4305	0.044799	0.0088	4e-07	1	0.0182951
PGC-EUR	chr3:29967822:A:G	chr3:29747862:C:A	rs1371835	0.4195	0.046295	0.0088	1.25e-07	1	0.0243944
PGC-EUR	chr3:29967822:A:G	chr3:29747909:A:G	rs1371836	0.4205	0.046295	0.0088	1.24e-07	1	0.0219172
PGC-EUR	chr3:29967822:A:G	chr3:29748097:A:C	rs1371837	0.387	0.043503	0.0089	9.63e-07	1	0.0119858
PGC-EUR	chr3:29967822:A:G	chr3:29748288:T:C	rs1371838	0.4205	0.045897	0.0088	1.57e-07	1	0.021808
PGC-EUR	chr3:29967822:A:G	chr3:29748620:C:T	rs12493261	0.4065	0.046903	0.0088	9.63e-08	1	0.0468137
PGC-EUR	chr3:29967822:A:G	chr3:29749069:G:A	rs6791978	0.407	0.046997	0.0088	8.86e-08	1	0.0439718
PGC-EUR	chr3:29967822:A:G	chr3:29749160:A:C	rs6767352	0.407	0.047196	0.0088	7.91e-08	1	0.0484805
PGC-EUR	chr3:29967822:A:G	chr3:29749272:G:A	rs6792183	0.407	0.046997	0.0088	8.83e-08	1	0.0439718
PGC-EUR	chr3:29967822:A:G	chr3:29749871:C:T	rs6549954	0.407	0.046903	0.0088	9.9e-08	1	0.0420078
PGC-EUR	chr3:29967822:A:G	chr3:29750059:A:G	rs7645128	0.407	0.047102	0.0088	8.57e-08	1	0.0462891
PGC-EUR	chr3:29967822:A:G	chr3:29750100:C:T	rs7623081	0.407	0.046903	0.0088	9.51e-08	1	0.0420078
PGC-EUR	chr3:29967822:A:G	chr3:29750149:C:G	rs7623158	0.407	0.047102	0.0088	8.62e-08	1	0.0462891
PGC-EUR	chr3:29967822:A:G	chr3:29750207:C:A	rs7623178	0.407	0.046997	0.0088	8.93e-08	1	0.0439718
PGC-EUR	chr3:29967822:A:G	chr3:29750230:T:G	rs7634890	0.407	0.046997	0.0088	9.32e-08	1	0.0439718
PGC-EUR	chr3:29967822:A:G	chr3:29750430:T:C	rs9882206	0.4115	0.045301	0.0088	2.65e-07	1	0.0222374
PGC-EUR	chr3:29967822:A:G	chr3:29750436:A:G	rs9824543	0.407	0.046997	0.0088	9.18e-08	1	0.0439718
PGC-EUR	chr3:29967822:A:G	chr3:29750773:A:G	rs13317616	0.413	0.045301	0.0088	2.64e-07	1	0.0239126
PGC-EUR	chr3:29967822:A:G	chr3:29751565:G:T	rs2371814	0.4305	0.044004	0.0087	4.65e-07	1	0.0172282
PGC-EUR	chr3:29967822:A:G	chr3:29751779:G:A	rs1595900	0.4315	0.044098	0.0087	4.57e-07	1	0.0196968
PGC-EUR	chr3:29967822:A:G	chr3:29752272:A:G	rs6807986	0.4365	0.042	0.0087	1.55e-06	1	0.0108837
PGC-EUR	chr3:29967822:A:G	chr3:29753023:A:G	rs872762	0.4	0.044401	0.0089	5.45e-07	1	0.0187183
PGC-EUR	chr3:29967822:A:G	chr3:29753130:A:T	rs872761	0.4	0.044401	0.0089	5.46e-07	1	0.0187183
PGC-EUR	chr3:29967822:A:G	chr3:29754869:A:G	rs13062939	0.395	0.046505	0.0089	1.64e-07	1	0.0427197
PGC-EUR	chr3:29967822:A:G	chr3:29755613:A:G	rs6772537	0.432	0.044098	0.0087	4.59e-07	1	0.0218296
PGC-EUR	chr3:29967822:A:G	chr3:29755721:G:A	rs11707604	0.4315	0.043795	0.0087	5.26e-07	1	0.0191659
PGC-EUR	chr3:29967822:A:G	chr3:29758779:G:A	rs17551079	0.308	0.046903	0.0094	6.7e-07	1	0.0405546
PGC-EUR	chr3:29967822:A:G	chr3:29759422:G:T	rs3773108	0.431	0.044495	0.0087	3.53e-07	1	0.0228789
PGC-EUR	chr3:29967822:A:G	chr3:29760939:T:G	rs2028409	0.401	0.042104	0.0088	1.93e-06	1	0.0101147
PGC-EUR	chr3:29967822:A:G	chr3:29761238:G:A	rs17616356	0.4305	0.045196	0.0088	2.42e-07	1	0.0240538
PGC-EUR	chr3:29967822:A:G	chr3:29761274:A:G	rs35744500	0.4305	0.044799	0.0088	3.17e-07	1	0.0212079
PGC-EUR	chr3:29967822:A:G	chr3:29761326:C:A	rs35961148	0.4305	0.044799	0.0088	3.08e-07	1	0.0212079
PGC-EUR	chr3:29967822:A:G	chr3:29761346:T:C	rs34722325	0.4355	0.043095	0.0088	8.39e-07	1	0.0118477
PGC-EUR	chr3:29967822:A:G	chr3:29761735:G:A	rs9821715	0.4305	0.044799	0.0088	3.3e-07	1	0.0202586
PGC-EUR	chr3:29967822:A:G	chr3:29762014:C:T	rs9821929	0.4305	0.044903	0.0088	3.07e-07	1	0.0211768
PGC-EUR	chr3:29967822:A:G	chr3:29762220:C:T	rs12715160	0.4355	0.042897	0.0088	1.03e-06	1	0.0106646
PGC-EUR	chr3:29967822:A:G	chr3:29762809:C:A	rs7340719	0.431	0.044203	0.0088	4.94e-07	1	0.0158669
PGC-EUR	chr3:29967822:A:G	chr3:29763018:T:C	rs1371840	0.4355	0.042699	0.0088	1.14e-06	1	0.00998998
PGC-EUR	chr3:29967822:A:G	chr3:29763465:C:G	rs9828025	0.4355	0.042699	0.0088	1.18e-06	1	0.00998998
PGC-EUR	chr3:29967822:A:G	chr3:29763854:T:G	rs9852393	0.431	0.044098	0.0088	5.17e-07	1	0.0152257
PGC-EUR	chr3:29967822:A:G	chr3:29764026:T:C	rs12715161	0.431	0.044203	0.0088	5.05e-07	1	0.0158669
PGC-EUR	chr3:29967822:A:G	chr3:29764085:A:T	rs7340606	0.431	0.044203	0.0088	4.99e-07	1	0.0158669
PGC-EUR	chr3:29967822:A:G	chr3:29764507:T:C	rs9853402	0.4355	0.042605	0.0088	1.25e-06	1	0.00947826
PGC-EUR	chr3:29967822:A:G	chr3:29765416:G:T	rs6762107	0.4305	0.044799	0.0088	4e-07	1	0.0235181
PGC-EUR	chr3:29967822:A:G	chr3:30003287:T:C	rs6549963	0.41	-0.048304	0.0088	4.31e-08	2	0.0128194
PGC-EUR	chr3:29967822:A:G	chr3:30013898:G:T	rs11720373	0.3165	-0.048104	0.0093	2.34e-07	2	0.0215334
PGC-EUR	chr3:29967822:A:G	chr3:30016154:A:G	rs1021948	0.326	-0.046903	0.0092	3.49e-07	2	0.0151422
PGC-EUR	chr3:29967822:A:G	chr3:30018105:G:A	rs4642079	0.3155	-0.048504	0.0093	1.76e-07	2	0.0262297
PGC-EUR	chr3:29967822:A:G	chr3:30018400:G:A	rs1911070	0.322	-0.048504	0.0092	1.45e-07	2	0.0340373
PGC-EUR	chr3:29967822:A:G	chr3:30021397:A:G	rs2016201	0.3155	-0.0488	0.0093	1.48e-07	2	0.0297856
PGC-EUR	chr3:29967822:A:G	chr3:30021427:A:G	rs2016204	0.322	-0.049104	0.0092	1.06e-07	2	0.0463127
PGC-EUR	chr3:29967822:A:G	chr3:30022828:T:C	rs1506282	0.353	-0.0459	0.009	3.47e-07	2	0.0151337
PGC-EUR	chr3:29967822:A:G	chr3:30023053:T:A	rs9847318	0.3535	-0.045996	0.009	3.27e-07	2	0.015714
PGC-EUR	chr3:29967822:A:G	chr3:30023141:A:G	rs9864840	0.3525	-0.046301	0.009	2.75e-07	2	0.0177631
PGC-EUR	chr3:29967822:A:G	chr3:30023197:T:C	rs9847500	0.353	-0.046101	0.009	3.07e-07	2	0.0163828
PGC-EUR	chr3:29967822:A:G	chr3:30023535:A:C	rs34478808	0.353	-0.046196	0.009	2.9e-07	2	0.0159879
PGC-EUR	chr3:29967822:A:G	chr3:30023874:A:G	rs7426526	0.3525	-0.046397	0.009	2.59e-07	2	0.0173319
PGC-EUR	chr3:29967822:A:G	chr3:30024826:A:G	rs2174583	0.3525	-0.046903	0.009	1.97e-07	2	0.0228226
PGC-EUR	chr3:29967822:A:G	chr3:30025474:A:T	rs6769237	0.3525	-0.046702	0.009	2.16e-07	2	0.0209264
PGC-EUR	chr3:29967822:A:G	chr3:30025821:A:G	rs6769541	0.3525	-0.046702	0.009	2.19e-07	2	0.0209264
PGC-EUR	chr3:29967822:A:G	chr3:30026084:A:C	rs9880884	0.352	-0.046998	0.009	1.89e-07	2	0.0237918
PGC-EUR	chr3:29967822:A:G	chr3:30027908:C:A	rs9853627	0.352	-0.046998	0.009	1.84e-07	2	0.0237918
PGC-EUR	chr3:29967822:A:G	chr3:30029954:T:C	rs4293666	0.3215	-0.050303	0.0092	5.3e-08	2	0.0576386
PGC-EUR	chr3:29967822:A:G	chr3:30030816:T:C	rs1506297	0.3215	-0.050303	0.0092	5.25e-08	2	0.0576386
PGC-EUR	chr3:29967822:A:G	chr3:30033023:A:G	rs1395193	0.3465	-0.045996	0.0091	3.88e-07	2	0.0127937
PGC-EUR	chr3:29967822:A:G	chr3:30034042:T:C	rs1506299	0.3225	-0.049799	0.0092	7.05e-08	2	0.0465567
PGC-EUR	chr3:29967822:A:G	chr3:30034513:C:G	rs13323091	0.347	-0.0459	0.0091	4.16e-07	2	0.0124243
PGC-EUR	chr3:29967822:A:G	chr3:30034872:G:C	rs73051076	0.319	-0.050703	0.0093	4.71e-08	2	0.0628747
PGC-EUR	chr3:29967822:A:G	chr3:30034918:C:T	rs35353343	0.3225	-0.049904	0.0092	6.84e-08	2	0.0489728
PGC-EUR	chr3:29967822:A:G	chr3:30035939:C:T	rs11717979	0.3225	-0.049904	0.0092	6.57e-08	2	0.0489728
PGC-EUR	chr3:29967822:A:G	chr3:30036245:A:G	rs73051079	0.3225	-0.049704	0.0092	7.64e-08	2	0.0444854
PGC-EUR	chr3:29967822:A:G	chr3:30036923:G:C	rs7612643	0.3225	-0.049999	0.0093	6.51e-08	2	0.039651
PGC-EUR	chr3:29967822:A:G	chr3:30038193:A:G	rs2371992	0.3225	-0.049799	0.0092	7.45e-08	2	0.0511775
PGC-EUR	chr3:29967822:A:G	chr3:30044266:T:C	rs73051087	0.313	-0.047999	0.0094	3.36e-07	2	0.0175895
PGC-EUR	chr3:29967822:A:G	chr3:30050384:G:A	rs111614550	0.33	-0.0484	0.0092	1.42e-07	2	0.021159
PGC-EUR	chr3:29967822:A:G	chr3:30055680:T:C	rs144478280	0.3245	-0.048704	0.0093	1.8e-07	2	0.0193154
PGC-EUR	chr3:29967822:A:G	chr3:30058325:T:C	rs11719248	0.3305	-0.0492	0.0092	9.56e-08	2	0.0282356
PGC-EUR	chr3:29967822:A:G	chr3:30059363:T:C	rs73053011	0.33	-0.0494	0.0092	8.55e-08	2	0.0328206
PGC-EUR	chr3:29967822:A:G	chr3:30060124:C:T	rs11711370	0.3465	-0.046301	0.0091	3.83e-07	2	0.0146596
PGC-EUR	chr3:29967822:A:G	chr3:30060209:T:G	rs11129382	0.3465	-0.046597	0.0091	3.31e-07	2	0.0164444
PGC-EUR	chr3:29967822:A:G	chr3:30064568:C:A	rs66795407	0.335	-0.0444	0.0092	1.54e-06	2	0.00879518
PGC-EUR	chr3:29967822:A:G	chr3:30066028:G:A	rs73053026	0.3445	-0.044801	0.0092	9.8e-07	2	0.0085277
PGC-EUR	chr3:29967822:A:G	chr3:30066033:C:T	rs2135412	0.3445	-0.044801	0.0092	9.6e-07	2	0.0085277
PGC-EUR	chr3:29967822:A:G	chr3:30070690:C:T	rs11717549	0.3375	-0.044304	0.0092	1.39e-06	2	0.00854061
PGC-EUR	chr3:29967822:A:G	chr3:30071884:G:A	rs17554824	0.3335	-0.044801	0.0092	1.12e-06	2	0.0114641
PGC-EUR	chr3:29967822:A:G	chr3:30072169:G:A	rs937803	0.3375	-0.044801	0.0092	1.06e-06	2	0.0103671
PGC-EUR	chr3:29967822:A:G	chr3:30072453:C:T	rs1395190	0.3375	-0.044696	0.0092	1.11e-06	2	0.0100253
PGC-EUR	chr3:29967822:A:G	chr3:30076683:T:G	rs34948935	0.3385	-0.0444	0.0092	1.39e-06	2	0.00953142
PGC-EUR	chr3:50383123:C:A	chr3:50136751:C:T	rs7428430	0.514	0.030696	0.0087	0.0003922	1	0.25944
PGC-EUR	chr3:50383123:C:A	chr3:50137415:G:A	rs7642934	0.501	0.0318	0.0087	0.0002433	1	0.703458
PGC-EUR	chr3:50383123:C:A	chr3:50254892:G:A	rs11715758	0.3755	-0.035599	0.009	7.82e-05	2	0.199793
PGC-EUR	chr3:50383123:C:A	chr3:50405369:G:T	rs2282755	0.2705	-0.044897	0.0099	5.88e-06	2	0.100471
PGC-EUR	chr3:50383123:C:A	chr3:50433977:G:T	rs11917680	0.2585	-0.046502	0.01	3.65e-06	2	0.104491
PGC-EUR	chr3:50383123:C:A	chr3:50467964:C:T	rs2236989	0.2595	-0.0459	0.01	4.57e-06	2	0.0574539
PGC-EUR	chr3:50383123:C:A	chr3:50259898:A:G	rs4547694	0.3765	-0.036301	0.009	5.4e-05	2	0.30526
PGC-EUR	chr3:50383123:C:A	chr3:50292395:A:G	rs1076872	0.308	-0.037505	0.0094	6.9e-05	2	0.0269079
PGC-EUR	chr3:50383123:C:A	chr3:50320438:A:C	rs709210	0.3555	-0.035803	0.0091	8.44e-05	2	0.173555
PGC-EUR	chr3:52271617:C:T	chr3:52239405:G:A	rs610060	0.502	0.0644	0.0086	8.8e-14	1	0.0338269
PGC-EUR	chr3:52271617:C:T	chr3:52506757:T:C	rs1010553	0.485	0.066503	0.0086	1.41e-14	1	0.120979
PGC-EUR	chr3:52271617:C:T	chr3:52507237:A:G	rs11130306	0.4835	0.067498	0.0086	5.93e-15	1	0.279187
PGC-EUR	chr3:52271617:C:T	chr3:52254929:T:C	rs1060330	0.502	0.064504	0.0086	7.75e-14	1	0.0353778
PGC-EUR	chr3:52271617:C:T	chr3:52261879:C:T	rs7614727	0.5015	0.064504	0.0086	7.43e-14	1	0.0353778
PGC-EUR	chr3:52271617:C:T	chr3:52271617:C:T	rs7629072	0.502	0.065001	0.0086	5.15e-14	1	0.0474985
PGC-EUR	chr3:52271617:C:T	chr3:52274829:C:G	rs6445358	0.502	0.065404	0.0086	3.45e-14	1	0.0618834
PGC-EUR	chr3:52271617:C:T	chr3:52291743:A:G	rs2276834	0.502	0.066303	0.0086	1.62e-14	1	0.117679
PGC-EUR	chr3:52271617:C:T	chr3:52299655:C:G	rs7622851	0.5015	0.066499	0.0086	1.3e-14	1	0.135247
PGC-EUR	chr3:52271617:C:T	chr3:52304836:T:C	rs9311474	0.5015	0.066798	0.0086	9.54e-15	1	0.172119
PGC-EUR	chr3:52271617:C:T	chr3:52517268:G:T	rs67409736	0.4415	0.065497	0.0087	5.55e-14	1	0.0422825
PGC-EUR	chr3:52685800:C:T	chr3:52653550:T:C	rs7612511	0.496	0.075101	0.0086	3.34e-18	1	0.0179988
PGC-EUR	chr3:52685800:C:T	chr3:52813585:C:T	rs2071044	0.4665	-0.076804	0.0087	9.85e-19	1	0.0411114
PGC-EUR	chr3:52685800:C:T	chr3:52594040:C:A	rs2577831	0.5145	0.075404	0.0086	2.31e-18	1	0.0243956
PGC-EUR	chr3:52685800:C:T	chr3:52615732:A:G	rs13083798	0.5035	0.075302	0.0086	2.96e-18	1	0.0220188
PGC-EUR	chr3:52685800:C:T	chr3:52686064:A:C	rs1108842	0.4965	0.0752	0.0086	2.76e-18	1	0.0198763
PGC-EUR	chr3:52685800:C:T	chr3:52688319:A:C	rs3774349	0.497	0.074996	0.0086	3.26e-18	1	0.0162033
PGC-EUR	chr3:52685800:C:T	chr3:52698413:A:G	rs13081155	0.496	0.075098	0.0086	2.95e-18	1	0.0179448
PGC-EUR	chr3:52685800:C:T	chr3:52718943:C:G	rs35212380	0.497	0.0752	0.0086	3.15e-18	1	0.0198763
PGC-EUR	chr3:52685800:C:T	chr3:52736294:T:G	rs11130324	0.496	0.0752	0.0086	3.31e-18	1	0.0198763
PGC-EUR	chr3:52685800:C:T	chr3:52751222:A:G	rs7646741	0.497	0.075803	0.0086	1.68e-18	1	0.0364778
PGC-EUR	chr3:52685800:C:T	chr3:52780240:T:A	rs2302417	0.514	0.076498	0.0087	1.37e-18	1	0.0302842
PGC-EUR	chr3:52685800:C:T	chr3:52781889:T:C	rs2710323	0.5205	0.078404	0.0086	1.23e-19	1	0.52908
PGC-EUR	chr3:52685800:C:T	chr3:52931697:G:A	rs2710339	0.337	-0.0807	0.0091	8.91e-19	1	0.0583305
PGC-EUR	chr3:52685800:C:T	chr3:52932542:C:T	rs2581827	0.336	-0.079996	0.0091	1.7e-18	1	0.0297366
PGC-EUR	chr3:52685800:C:T	chr3:52934710:T:C	rs2257216	0.336	-0.0794	0.0091	3.16e-18	1	0.0168879
PGC-EUR	chr3:52685800:C:T	chr3:52935112:T:C	rs2710314	0.336	-0.080104	0.0091	1.56e-18	1	0.032962
PGC-EUR	chr3:52685800:C:T	chr3:52935513:T:A	rs2710313	0.335	-0.079595	0.0091	2.61e-18	1	0.0203127
PGC-EUR	chr3:71533370:G:A	chr3:71483470:C:T	rs62247165	0.414	-0.046101	0.0087	1.32e-07	1	0.0176221
PGC-EUR	chr3:71533370:G:A	chr3:71485612:T:C	rs1876245	0.414	-0.046301	0.0087	1.13e-07	1	0.0189824
PGC-EUR	chr3:71533370:G:A	chr3:71490254:T:C	rs34492796	0.414	-0.045996	0.0087	1.39e-07	1	0.0168614
PGC-EUR	chr3:71533370:G:A	chr3:71493128:C:A	rs73093445	0.414	-0.046101	0.0087	1.3e-07	1	0.0175493
PGC-EUR	chr3:71533370:G:A	chr3:71494607:G:T	rs7632921	0.411	-0.046903	0.0088	8.48e-08	1	0.0196986
PGC-EUR	chr3:71533370:G:A	chr3:71495101:T:C	rs35768603	0.414	-0.046301	0.0087	1.13e-07	1	0.0189824
PGC-EUR	chr3:71533370:G:A	chr3:71496019:C:A	rs11720523	0.412	-0.046798	0.0088	8.9e-08	1	0.0188916
PGC-EUR	chr3:71533370:G:A	chr3:71498439:A:G	rs62244860	0.414	-0.046798	0.0087	8.45e-08	1	0.0233167
PGC-EUR	chr3:71533370:G:A	chr3:71500488:T:C	rs6779258	0.415	-0.046798	0.0087	8.38e-08	1	0.0230781
PGC-EUR	chr3:71533370:G:A	chr3:71501519:T:A	rs62244862	0.414	-0.046903	0.0087	7.73e-08	1	0.0241619
PGC-EUR	chr3:71533370:G:A	chr3:71501623:T:C	rs62244863	0.415	-0.046798	0.0087	8.25e-08	1	0.0230781
PGC-EUR	chr3:71533370:G:A	chr3:71502820:A:G	rs9832796	0.416	-0.046397	0.0087	1.07e-07	1	0.0195055
PGC-EUR	chr3:71533370:G:A	chr3:71502968:G:A	rs1392226	0.416	-0.046397	0.0087	1.08e-07	1	0.0195055
PGC-EUR	chr3:71533370:G:A	chr3:71503215:T:C	rs9837383	0.416	-0.046397	0.0087	1.09e-07	1	0.0195055
PGC-EUR	chr3:71533370:G:A	chr3:71503981:T:G	rs9842406	0.415	-0.046502	0.0087	9.99e-08	1	0.0203611
PGC-EUR	chr3:71533370:G:A	chr3:71505034:C:T	rs6780776	0.412	-0.047704	0.0088	4.98e-08	1	0.0267459
PGC-EUR	chr3:71533370:G:A	chr3:71507320:A:G	rs60756930	0.415	-0.046903	0.0087	8.01e-08	1	0.0240699
PGC-EUR	chr3:71533370:G:A	chr3:71508794:C:A	rs34346645	0.409	-0.047599	0.0088	5.6e-08	1	0.0265796
PGC-EUR	chr3:71533370:G:A	chr3:71514410:C:T	rs57929572	0.4095	-0.049599	0.0088	1.57e-08	1	0.0736795
PGC-EUR	chr3:71533370:G:A	chr3:71514626:G:T	rs60135207	0.4095	-0.049599	0.0088	1.53e-08	1	0.070831
PGC-EUR	chr3:71533370:G:A	chr3:71515792:G:A	rs17662328	0.411	-0.0486	0.0088	2.97e-08	1	0.0419535
PGC-EUR	chr3:71533370:G:A	chr3:71520527:G:T	rs1432611	0.41	-0.049	0.0088	2.31e-08	1	0.0592569
PGC-EUR	chr3:71533370:G:A	chr3:71522194:C:T	rs6803008	0.4215	-0.046798	0.0087	8.57e-08	1	0.0246232
PGC-EUR	chr3:71533370:G:A	chr3:71522235:G:A	rs6778026	0.421	-0.046998	0.0087	7.39e-08	1	0.0269419
PGC-EUR	chr3:71533370:G:A	chr3:71522516:T:C	rs1499895	0.421	-0.047198	0.0087	6.54e-08	1	0.0295534
PGC-EUR	chr3:71533370:G:A	chr3:71522545:C:T	rs1499894	0.42	-0.047799	0.0087	4.45e-08	1	0.0395756
PGC-EUR	chr3:71533370:G:A	chr3:71523187:C:G	rs7649993	0.419	-0.047198	0.0087	7.01e-08	1	0.0295534
PGC-EUR	chr3:71533370:G:A	chr3:71523255:G:A	rs56343799	0.419	-0.047198	0.0087	6.89e-08	1	0.029877
PGC-EUR	chr3:71533370:G:A	chr3:71524900:C:T	rs6764416	0.41	-0.0486	0.0088	3.08e-08	1	0.0474382
PGC-EUR	chr3:71533370:G:A	chr3:71526907:C:T	rs111242991	0.41	-0.0488	0.0088	2.76e-08	1	0.0532697
PGC-EUR	chr3:71533370:G:A	chr3:71529586:T:A	rs7624274	0.4165	-0.048304	0.0088	3.69e-08	1	0.0446884
PGC-EUR	chr3:71533370:G:A	chr3:71529871:C:A	rs7610856	0.41	-0.048504	0.0088	3.47e-08	1	0.0523147
PGC-EUR	chr3:71533370:G:A	chr3:71533370:G:A	rs11714337	0.4105	-0.0488	0.0088	2.87e-08	1	0.0617795
PGC-EUR	chr3:71533370:G:A	chr3:71534026:A:G	rs35480566	0.418	-0.048304	0.0088	3.67e-08	1	0.0399551
PGC-EUR	chr3:71533370:G:A	chr3:71534232:G:A	rs62244884	0.4115	-0.048304	0.0088	3.84e-08	1	0.0432064
PGC-EUR	chr3:136580037:G:A	chr3:136338019:T:C	rs696520	0.415	-0.054696	0.0087	4.06e-10	1	0.0259047
PGC-EUR	chr3:136580037:G:A	chr3:136430297:C:T	rs10935183	0.3875	-0.053996	0.0088	9.79e-10	1	0.0168272
PGC-EUR	chr3:136580037:G:A	chr3:136432789:G:T	rs12492510	0.3865	-0.054204	0.0088	8.45e-10	1	0.01768
PGC-EUR	chr3:136580037:G:A	chr3:136434626:T:C	rs10935184	0.415	-0.055898	0.0087	1.61e-10	1	0.0460235
PGC-EUR	chr3:136580037:G:A	chr3:136435986:C:T	rs66691851	0.4045	-0.056503	0.0088	1.24e-10	1	0.0441241
PGC-EUR	chr3:136580037:G:A	chr3:136446853:G:A	rs10804640	0.3875	-0.054204	0.0088	8.85e-10	1	0.01768
PGC-EUR	chr3:136580037:G:A	chr3:136469995:T:C	rs9714347	0.3875	-0.054801	0.0088	5.62e-10	1	0.0209968
PGC-EUR	chr3:136580037:G:A	chr3:136471023:G:A	rs4678269	0.387	-0.054498	0.0088	6.9e-10	1	0.0191485
PGC-EUR	chr3:136580037:G:A	chr3:136477912:C:T	rs11719310	0.387	-0.054403	0.0088	7.28e-10	1	0.0186213
PGC-EUR	chr3:136580037:G:A	chr3:136494468:T:C	rs73226190	0.3865	-0.054602	0.0088	6.64e-10	1	0.0197366
PGC-EUR	chr3:136580037:G:A	chr3:136517066:T:C	rs711975	0.4045	-0.056097	0.0088	1.67e-10	1	0.0359722
PGC-EUR	chr3:136580037:G:A	chr3:136526973:G:A	rs1070228	0.3865	-0.053797	0.0088	1.16e-09	1	0.0161376
PGC-EUR	chr3:136580037:G:A	chr3:136533759:G:A	rs2688601	0.3855	-0.054403	0.0089	7.89e-10	1	0.0161219
PGC-EUR	chr3:136580037:G:A	chr3:136555593:G:A	rs7427564	0.4045	-0.0569	0.0088	9.16e-11	1	0.0549322
PGC-EUR	chr3:136580037:G:A	chr3:136559409:T:C	rs4630889	0.4055	-0.056305	0.0088	1.52e-10	1	0.0402717
PGC-EUR	chr3:136580037:G:A	chr3:136569563:G:A	rs7432375	0.4045	-0.057098	0.0088	8.33e-11	1	0.0618156
PGC-EUR	chr3:136580037:G:A	chr3:136571687:C:G	rs10935185	0.4045	-0.057004	0.0088	8.41e-11	1	0.0585049
PGC-EUR	chr3:136580037:G:A	chr3:136580037:G:A	rs12163529	0.4045	-0.057098	0.0088	8.18e-11	1	0.0618156
PGC-EUR	chr3:136580037:G:A	chr3:136590868:T:C	rs940174	0.4055	-0.057004	0.0088	8.69e-11	1	0.0580325
PGC-EUR	chr3:136580037:G:A	chr3:136598560:G:T	rs4678436	0.3875	-0.054498	0.0088	6.84e-10	1	0.0191193
PGC-EUR	chr3:136580037:G:A	chr3:136601107:C:T	rs73228043	0.3875	-0.054498	0.0088	6.47e-10	1	0.0191193
PGC-EUR	chr3:136580037:G:A	chr3:136618187:G:A	rs34438032	0.3875	-0.054498	0.0088	6.47e-10	1	0.0190988
PGC-EUR	chr3:136580037:G:A	chr3:136627364:T:C	rs10935186	0.4055	-0.057401	0.0088	6.54e-11	1	0.0739547
PGC-EUR	chr3:136580037:G:A	chr3:136629757:G:A	rs11919030	0.3875	-0.054498	0.0088	6.74e-10	1	0.0191193
PGC-EUR	chr3:136580037:G:A	chr3:136634351:T:G	rs55970317	0.4055	-0.057202	0.0088	7.36e-11	1	0.0655474
PGC-EUR	chr3:136580037:G:A	chr3:136638863:T:C	rs1017882	0.3875	-0.054204	0.0088	8.26e-10	1	0.01768
PGC-EUR	chr3:136580037:G:A	chr3:136650868:T:C	rs4521165	0.3875	-0.054604	0.0088	6.12e-10	1	0.0197159
PGC-EUR	chr3:136580037:G:A	chr3:136651250:C:T	rs7618518	0.3875	-0.054604	0.0088	6.14e-10	1	0.0197159
PGC-EUR	chr3:136580037:G:A	chr3:136652662:C:T	rs6808312	0.4055	-0.057195	0.0088	7.18e-11	1	0.0652736
PGC-EUR	chr3:136580037:G:A	chr3:136652849:G:T	rs6439649	0.4055	-0.056898	0.0088	9.43e-11	1	0.0548655
PGC-EUR	chr3:136580037:G:A	chr3:136658535:T:C	rs6791142	0.3875	-0.054805	0.0088	5.32e-10	1	0.0209776
PGC-EUR	chr3:136580037:G:A	chr3:136662526:A:C	rs4038587	0.3875	-0.054699	0.0088	5.77e-10	1	0.0202899
PGC-EUR	chr3:136580037:G:A	chr3:136679545:A:G	rs7634476	0.4055	-0.057703	0.0088	5.46e-11	1	0.0893387
PGC-EUR	chr3:136580037:G:A	chr3:136681578:G:T	rs7618871	0.4055	-0.057502	0.0088	6.37e-11	1	0.0787204
PGC-EUR	chr3:136580037:G:A	chr3:136683451:C:T	rs7637129	0.3875	-0.054805	0.0088	5.71e-10	1	0.0209776
PGC-EUR	chr3:136580037:G:A	chr3:136685841:C:T	rs4408829	0.3885	-0.054498	0.0088	7.39e-10	1	0.0191193
PGC-EUR	chr3:136580037:G:A	chr3:136695479:C:T	rs9836231	0.3875	-0.054498	0.0088	6.88e-10	1	0.0191193
PGC-EUR	chr3:136580037:G:A	chr3:136706672:A:C	rs6764567	0.3875	-0.054498	0.0088	7.02e-10	1	0.0191193
PGC-EUR	chr3:136580037:G:A	chr3:136707980:A:T	rs4038578	0.387	-0.055196	0.0089	4.63e-10	1	0.019486
PGC-EUR	chr3:136580037:G:A	chr3:136716320:A:G	rs9825700	0.3855	-0.055101	0.0089	4.92e-10	1	0.019026
PGC-EUR	chr3:136580037:G:A	chr3:136725747:C:T	rs7616204	0.3875	-0.054498	0.0088	6.92e-10	1	0.0191193
PGC-EUR	chr3:136580037:G:A	chr3:136789166:C:A	rs1280622	0.407	-0.055396	0.0088	3.89e-10	1	0.025981
PGC-EUR	chr4:79266718:T:C	chr4:79266718:T:C	rs6534269	0.507	-0.045298	0.0087	1.73e-07	1	0.0882059
PGC-EUR	chr4:79266718:T:C	chr4:79268223:T:C	rs7684235	0.507	-0.045499	0.0087	1.48e-07	1	0.0988954
PGC-EUR	chr4:79266718:T:C	chr4:79271994:A:G	rs28409854	0.506	-0.045298	0.0087	1.66e-07	1	0.0842586
PGC-EUR	chr4:79266718:T:C	chr4:79271998:A:G	rs28711203	0.506	-0.045298	0.0086	1.65e-07	1	0.113912
PGC-EUR	chr4:79266718:T:C	chr4:79273535:G:A	rs2129132	0.4805	-0.044103	0.0086	3.41e-07	1	0.0538127
PGC-EUR	chr4:79266718:T:C	chr4:79275415:T:C	rs727312	0.507	-0.045203	0.0086	1.59e-07	1	0.110718
PGC-EUR	chr4:79266718:T:C	chr4:79277722:C:T	rs13108290	0.485	-0.043701	0.0086	4.15e-07	1	0.0495705
PGC-EUR	chr4:79266718:T:C	chr4:79282271:A:C	rs6848123	0.5025	-0.045203	0.0086	1.49e-07	1	0.095997
PGC-EUR	chr4:79266718:T:C	chr4:79282406:C:A	rs13143951	0.4815	-0.043998	0.0086	3.24e-07	1	0.0508662
PGC-EUR	chr4:79266718:T:C	chr4:79282847:G:C	rs28454198	0.502	-0.045203	0.0086	1.51e-07	1	0.0934441
PGC-EUR	chr4:79266718:T:C	chr4:79283563:A:G	rs12642606	0.5025	-0.044696	0.0086	2.12e-07	1	0.0702108
PGC-EUR	chr4:79266718:T:C	chr4:79286586:T:C	rs6811299	0.486	-0.0435	0.0086	4.4e-07	1	0.044774
PGC-EUR	chr4:79266718:T:C	chr4:79290245:G:A	rs7696466	0.4815	-0.0435	0.0086	4.62e-07	1	0.0405813
PGC-EUR	chr4:79266718:T:C	chr4:79297258:T:C	rs9998799	0.486	-0.043098	0.0086	5.91e-07	1	0.0376649
PGC-EUR	chr4:79266718:T:C	chr4:79300061:C:G	rs17441732	0.4855	-0.043299	0.0086	5.42e-07	1	0.0375632
PGC-EUR	chr4:117786974:C:T	chr4:117736673:G:A	rs10049972	0.432	0.043701	0.0087	5.17e-07	1	0.00365091
PGC-EUR	chr4:117786974:C:T	chr4:117737321:C:T	rs6534052	0.432	0.043701	0.0087	5.03e-07	1	0.00365091
PGC-EUR	chr4:117786974:C:T	chr4:117737919:G:A	rs17869220	0.432	0.043795	0.0087	4.93e-07	1	0.0038802
PGC-EUR	chr4:117786974:C:T	chr4:117738042:C:G	rs17867548	0.432	0.043701	0.0087	5.05e-07	1	0.00365091
PGC-EUR	chr4:117786974:C:T	chr4:117738471:C:T	rs10050086	0.432	0.043795	0.0087	4.86e-07	1	0.0038802
PGC-EUR	chr4:117786974:C:T	chr4:117739213:G:A	rs7658845	0.432	0.043795	0.0087	4.73e-07	1	0.0038802
PGC-EUR	chr4:117786974:C:T	chr4:117741366:G:C	rs6829541	0.4325	0.044004	0.0087	4.18e-07	1	0.00444541
PGC-EUR	chr4:117786974:C:T	chr4:117741466:T:G	rs6855141	0.4325	0.044004	0.0087	4.09e-07	1	0.00444541
PGC-EUR	chr4:117786974:C:T	chr4:117741623:C:G	rs6829810	0.432	0.044004	0.0087	4.28e-07	1	0.00444541
PGC-EUR	chr4:117786974:C:T	chr4:117741865:C:T	rs1870481	0.432	0.044004	0.0087	4.27e-07	1	0.00444541
PGC-EUR	chr4:117786974:C:T	chr4:117742052:G:C	rs7678363	0.432	0.044004	0.0087	4.06e-07	1	0.00416314
PGC-EUR	chr4:117786974:C:T	chr4:117742166:G:A	rs7678588	0.432	0.044004	0.0087	4.12e-07	1	0.00416314
PGC-EUR	chr4:117786974:C:T	chr4:117742261:A:G	rs7678262	0.432	0.044098	0.0087	3.96e-07	1	0.00442608
PGC-EUR	chr4:117786974:C:T	chr4:117743348:G:A	rs9307440	0.432	0.044004	0.0087	4.26e-07	1	0.00409664
PGC-EUR	chr4:117786974:C:T	chr4:117743370:A:G	rs9307441	0.432	0.044004	0.0087	4.21e-07	1	0.00416314
PGC-EUR	chr4:117786974:C:T	chr4:117743567:T:A	rs9307442	0.432	0.0439	0.0087	4.32e-07	1	0.00389108
PGC-EUR	chr4:117786974:C:T	chr4:117743748:A:T	rs7655540	0.432	0.043795	0.0087	4.64e-07	1	0.00363514
PGC-EUR	chr4:117786974:C:T	chr4:117743888:C:T	rs7655956	0.4315	0.0439	0.0087	4.49e-07	1	0.00389108
PGC-EUR	chr4:117786974:C:T	chr4:117743915:G:T	rs7656305	0.4315	0.0439	0.0087	4.54e-07	1	0.00389108
PGC-EUR	chr4:117786974:C:T	chr4:117744133:T:C	rs7681195	0.432	0.0439	0.0087	4.48e-07	1	0.00389108
PGC-EUR	chr4:117786974:C:T	chr4:117744362:T:C	rs9990663	0.4325	0.044004	0.0087	4.1e-07	1	0.00409664
PGC-EUR	chr4:117786974:C:T	chr4:117744538:G:A	rs754954	0.432	0.044004	0.0087	4.13e-07	1	0.00416314
PGC-EUR	chr4:117786974:C:T	chr4:117745171:G:C	rs2389401	0.432	0.044004	0.0087	4.33e-07	1	0.00416314
PGC-EUR	chr4:117786974:C:T	chr4:117745186:G:A	rs2389400	0.4315	0.044004	0.0087	4.3e-07	1	0.00434943
PGC-EUR	chr4:117786974:C:T	chr4:117745227:A:G	rs2389399	0.4325	0.044098	0.0087	3.93e-07	1	0.00442608
PGC-EUR	chr4:117786974:C:T	chr4:117745331:T:C	rs2012707	0.4325	0.044098	0.0087	3.92e-07	1	0.00442608
PGC-EUR	chr4:117786974:C:T	chr4:117745510:G:A	rs2012723	0.432	0.044004	0.0087	4.26e-07	1	0.00416314
PGC-EUR	chr4:117786974:C:T	chr4:117745668:T:C	rs7688820	0.4325	0.044098	0.0087	3.99e-07	1	0.00442608
PGC-EUR	chr4:117786974:C:T	chr4:117745868:C:T	rs10029445	0.4325	0.044203	0.0087	3.8e-07	1	0.00474031
PGC-EUR	chr4:117786974:C:T	chr4:117746407:G:A	rs4833552	0.4325	0.044203	0.0087	3.62e-07	1	0.00474031
PGC-EUR	chr4:117786974:C:T	chr4:117746515:A:T	rs4834634	0.4325	0.044098	0.0087	3.99e-07	1	0.00442608
PGC-EUR	chr4:117786974:C:T	chr4:117750970:C:T	rs4432824	0.433	0.044098	0.0087	4e-07	1	0.0037788
PGC-EUR	chr4:117786974:C:T	chr4:117755278:T:G	rs4600992	0.4325	0.0446	0.0087	2.98e-07	1	0.00524383
PGC-EUR	chr4:117786974:C:T	chr4:117756495:A:T	rs10022571	0.4335	0.044297	0.0087	3.59e-07	1	0.0043007
PGC-EUR	chr4:117786974:C:T	chr4:117756847:T:G	rs6534054	0.4325	0.044705	0.0087	2.8e-07	1	0.00561878
PGC-EUR	chr4:117786974:C:T	chr4:117758086:G:C	rs17865894	0.4325	0.044495	0.0087	3.14e-07	1	0.00489478
PGC-EUR	chr4:117786974:C:T	chr4:117758230:C:G	rs17865893	0.4325	0.044401	0.0087	3.36e-07	1	0.00460277
PGC-EUR	chr4:117786974:C:T	chr4:117758270:A:G	rs17866932	0.4325	0.0446	0.0087	2.93e-07	1	0.00524383
PGC-EUR	chr4:117786974:C:T	chr4:117758445:C:T	rs2169057	0.4325	0.0446	0.0087	2.91e-07	1	0.00524383
PGC-EUR	chr4:117786974:C:T	chr4:117759419:T:C	rs1540575	0.4325	0.044705	0.0087	2.8e-07	1	0.00561878
PGC-EUR	chr4:117786974:C:T	chr4:117759735:T:C	rs6814469	0.4325	0.0446	0.0087	2.87e-07	1	0.00524383
PGC-EUR	chr4:117786974:C:T	chr4:117760984:C:G	rs4536999	0.4325	0.044401	0.0087	3.34e-07	1	0.00460277
PGC-EUR	chr4:117786974:C:T	chr4:117761625:C:G	rs1459527	0.4325	0.0446	0.0087	2.89e-07	1	0.00524383
PGC-EUR	chr4:117786974:C:T	chr4:117761860:G:A	rs7693315	0.4325	0.0446	0.0087	2.9e-07	1	0.00524383
PGC-EUR	chr4:117786974:C:T	chr4:117762745:T:C	rs7677534	0.4325	0.0446	0.0087	3e-07	1	0.00524383
PGC-EUR	chr4:117786974:C:T	chr4:117763359:T:C	rs1380371	0.4325	0.0446	0.0087	3e-07	1	0.00524383
PGC-EUR	chr4:117786974:C:T	chr4:117763431:A:T	rs1380372	0.4335	0.044705	0.0087	2.76e-07	1	0.00561878
PGC-EUR	chr4:117786974:C:T	chr4:117763678:G:A	rs10022755	0.4325	0.0446	0.0087	2.95e-07	1	0.00524383
PGC-EUR	chr4:117786974:C:T	chr4:117763739:A:C	rs10030349	0.4325	0.0446	0.0087	2.98e-07	1	0.00524383
PGC-EUR	chr4:117786974:C:T	chr4:117767301:A:G	rs4623092	0.4335	0.044203	0.0087	3.64e-07	1	0.00404541
PGC-EUR	chr4:117786974:C:T	chr4:117768102:A:G	rs4834635	0.4325	0.0446	0.0087	2.93e-07	1	0.00524383
PGC-EUR	chr4:117786974:C:T	chr4:117768404:C:T	rs6857006	0.4325	0.0446	0.0087	2.99e-07	1	0.00524383
PGC-EUR	chr4:117786974:C:T	chr4:117768523:G:A	rs6857739	0.4325	0.0446	0.0087	2.99e-07	1	0.00524383
PGC-EUR	chr4:117786974:C:T	chr4:117768799:G:A	rs1350618	0.4325	0.044495	0.0087	3.09e-07	1	0.00489478
PGC-EUR	chr4:117786974:C:T	chr4:117769018:T:G	rs1459535	0.4325	0.0446	0.0087	2.97e-07	1	0.00524383
PGC-EUR	chr4:117786974:C:T	chr4:117770021:C:A	rs1459537	0.4325	0.045102	0.0087	2.09e-07	1	0.00671083
PGC-EUR	chr4:117786974:C:T	chr4:117771815:C:A	rs1459538	0.433	0.044997	0.0087	2.2e-07	1	0.00729426
PGC-EUR	chr4:117786974:C:T	chr4:117771852:T:C	rs1459539	0.433	0.044997	0.0087	2.2e-07	1	0.00681486
PGC-EUR	chr4:117786974:C:T	chr4:117772174:A:C	rs10011404	0.4335	0.044903	0.0087	2.36e-07	1	0.00640341
PGC-EUR	chr4:117786974:C:T	chr4:117772414:A:G	rs17867553	0.4335	0.044997	0.0087	2.34e-07	1	0.00681486
PGC-EUR	chr4:117786974:C:T	chr4:117772987:A:C	rs4331838	0.4335	0.044903	0.0087	2.43e-07	1	0.00640341
PGC-EUR	chr4:117786974:C:T	chr4:117773188:G:T	rs1459540	0.4335	0.044705	0.0087	2.77e-07	1	0.00561878
PGC-EUR	chr4:117786974:C:T	chr4:117773651:C:A	rs1580230	0.4335	0.044799	0.0087	2.56e-07	1	0.00597804
PGC-EUR	chr4:117786974:C:T	chr4:117773859:C:T	rs1824392	0.4335	0.044799	0.0087	2.56e-07	1	0.00597804
PGC-EUR	chr4:117786974:C:T	chr4:117774388:G:A	rs1599124	0.4335	0.044799	0.0087	2.61e-07	1	0.00597804
PGC-EUR	chr4:117786974:C:T	chr4:117774443:G:A	rs12648654	0.4335	0.044799	0.0087	2.54e-07	1	0.00597804
PGC-EUR	chr4:117786974:C:T	chr4:117774973:A:G	rs6534055	0.4335	0.044799	0.0087	2.62e-07	1	0.00607475
PGC-EUR	chr4:117786974:C:T	chr4:117775824:T:C	rs2389396	0.4335	0.044705	0.0087	2.66e-07	1	0.00561878
PGC-EUR	chr4:117786974:C:T	chr4:117776551:G:A	rs17861256	0.4335	0.044401	0.0087	3.23e-07	1	0.00460277
PGC-EUR	chr4:117786974:C:T	chr4:117777481:A:C	rs7676619	0.4335	0.044705	0.0087	2.7e-07	1	0.00561878
PGC-EUR	chr4:117786974:C:T	chr4:117777696:G:C	rs6534056	0.4345	0.044705	0.0087	2.67e-07	1	0.00561878
PGC-EUR	chr4:117786974:C:T	chr4:117778480:G:A	rs1350616	0.4335	0.044799	0.0087	2.6e-07	1	0.00597804
PGC-EUR	chr4:117786974:C:T	chr4:117778657:A:G	rs11562884	0.4335	0.044705	0.0087	2.61e-07	1	0.00561878
PGC-EUR	chr4:117786974:C:T	chr4:117778815:A:T	rs11098404	0.4335	0.044799	0.0087	2.54e-07	1	0.00597804
PGC-EUR	chr4:117786974:C:T	chr4:117780245:C:T	rs1023891	0.4335	0.044799	0.0087	2.55e-07	1	0.00597804
PGC-EUR	chr4:117786974:C:T	chr4:117780291:G:A	rs1023890	0.4335	0.044799	0.0087	2.54e-07	1	0.00597804
PGC-EUR	chr4:117786974:C:T	chr4:117780768:C:G	rs4240308	0.4335	0.044799	0.0087	2.45e-07	1	0.00597804
PGC-EUR	chr4:117786974:C:T	chr4:117780855:C:T	rs4240309	0.4335	0.044799	0.0087	2.53e-07	1	0.00597804
PGC-EUR	chr4:117786974:C:T	chr4:117780940:G:C	rs4240310	0.4335	0.044799	0.0087	2.53e-07	1	0.00597804
PGC-EUR	chr4:117786974:C:T	chr4:117781082:A:C	rs4451002	0.4335	0.044799	0.0087	2.52e-07	1	0.00632379
PGC-EUR	chr4:117786974:C:T	chr4:117781119:C:A	rs4295331	0.4335	0.044799	0.0087	2.51e-07	1	0.00632379
PGC-EUR	chr4:117786974:C:T	chr4:117781144:G:A	rs4602565	0.4335	0.044799	0.0087	2.52e-07	1	0.00632379
PGC-EUR	chr4:117786974:C:T	chr4:117781297:G:A	rs3943389	0.4335	0.044799	0.0087	2.52e-07	1	0.00597804
PGC-EUR	chr4:117786974:C:T	chr4:117781505:A:C	rs2125707	0.4335	0.044799	0.0087	2.53e-07	1	0.00597804
PGC-EUR	chr4:117786974:C:T	chr4:117781562:T:C	rs2125706	0.4335	0.044903	0.0087	2.34e-07	1	0.00640341
PGC-EUR	chr4:117786974:C:T	chr4:117782152:C:T	rs1380370	0.4335	0.044799	0.0087	2.53e-07	1	0.00597699
PGC-EUR	chr4:117786974:C:T	chr4:117782391:G:A	rs10004249	0.4335	0.044903	0.0087	2.31e-07	1	0.00640341
PGC-EUR	chr4:117786974:C:T	chr4:117782873:A:T	rs4395585	0.4345	0.044799	0.0087	2.53e-07	1	0.00597804
PGC-EUR	chr4:117786974:C:T	chr4:117783014:G:A	rs4516794	0.4335	0.044903	0.0087	2.38e-07	1	0.00640341
PGC-EUR	chr4:117786974:C:T	chr4:117783505:T:C	rs10019304	0.434	0.044997	0.0087	2.28e-07	1	0.00681486
PGC-EUR	chr4:117786974:C:T	chr4:117783513:C:T	rs10007382	0.4335	0.044903	0.0087	2.44e-07	1	0.00640341
PGC-EUR	chr4:117786974:C:T	chr4:117783849:T:C	rs4585377	0.4335	0.044903	0.0087	2.43e-07	1	0.00640341
PGC-EUR	chr4:117786974:C:T	chr4:117784084:G:C	rs4568305	0.4335	0.044903	0.0087	2.4e-07	1	0.00640341
PGC-EUR	chr4:117786974:C:T	chr4:117784121:T:C	rs4594793	0.4335	0.044903	0.0087	2.44e-07	1	0.00640341
PGC-EUR	chr4:117786974:C:T	chr4:117784291:A:G	rs10000285	0.4335	0.044997	0.0087	2.22e-07	1	0.00681486
PGC-EUR	chr4:117786974:C:T	chr4:117784325:A:G	rs4348166	0.4335	0.044705	0.0087	2.85e-07	1	0.00561878
PGC-EUR	chr4:117786974:C:T	chr4:117784728:C:T	rs7660571	0.4325	0.045196	0.0087	2.14e-07	1	0.00774646
PGC-EUR	chr4:117786974:C:T	chr4:117784743:G:A	rs7660902	0.433	0.045196	0.0087	2.09e-07	1	0.00774646
PGC-EUR	chr4:117786974:C:T	chr4:117785041:G:A	rs6534057	0.4345	0.045301	0.0087	1.91e-07	1	0.00834319
PGC-EUR	chr4:117786974:C:T	chr4:117785060:C:A	rs7661175	0.4335	0.045301	0.0087	1.99e-07	1	0.00834319
PGC-EUR	chr4:117786974:C:T	chr4:117785443:A:G	rs6818638	0.4335	0.045196	0.0087	2.11e-07	1	0.00777876
PGC-EUR	chr4:117786974:C:T	chr4:117786005:A:C	rs2169058	0.434	0.045604	0.0087	1.56e-07	1	0.0102218
PGC-EUR	chr4:117786974:C:T	chr4:117786035:C:A	rs2169059	0.434	0.045698	0.0087	1.52e-07	1	0.0108895
PGC-EUR	chr4:117786974:C:T	chr4:117786269:G:A	rs2125709	0.434	0.045803	0.0087	1.41e-07	1	0.0116888
PGC-EUR	chr4:117786974:C:T	chr4:117786974:C:T	rs2169060	0.434	0.045698	0.0087	1.47e-07	1	0.0108895
PGC-EUR	chr4:117786974:C:T	chr4:117787269:G:A	rs12650944	0.434	0.045604	0.0087	1.53e-07	1	0.0102218
PGC-EUR	chr4:117786974:C:T	chr4:117787415:C:A	rs17862093	0.4345	0.0455	0.0087	1.71e-07	1	0.00952952
PGC-EUR	chr4:117786974:C:T	chr4:117788168:G:C	rs9884122	0.4345	0.0455	0.0087	1.67e-07	1	0.00953208
PGC-EUR	chr4:117786974:C:T	chr4:117788750:G:A	rs9884177	0.4345	0.045803	0.0087	1.38e-07	1	0.0116888
PGC-EUR	chr4:117786974:C:T	chr4:117789033:A:G	rs7687404	0.434	0.045698	0.0087	1.5e-07	1	0.0108895
PGC-EUR	chr4:117786974:C:T	chr4:117793867:T:C	rs2199184	0.4345	0.045897	0.0087	1.32e-07	1	0.0124558
PGC-EUR	chr4:117786974:C:T	chr4:117795333:A:G	rs10516639	0.4345	0.045897	0.0087	1.27e-07	1	0.0124558
PGC-EUR	chr4:117786974:C:T	chr4:117798148:A:G	rs7436355	0.4345	0.045803	0.0087	1.35e-07	1	0.0117509
PGC-EUR	chr4:117786974:C:T	chr4:117804030:T:C	rs4240311	0.4345	0.046096	0.0087	1.17e-07	1	0.014657
PGC-EUR	chr4:117786974:C:T	chr4:117805467:G:A	rs1350617	0.4345	0.046002	0.0087	1.19e-07	1	0.0139771
PGC-EUR	chr4:117786974:C:T	chr4:117806257:A:G	rs17863939	0.4345	0.046295	0.0087	9.97e-08	1	0.0167862
PGC-EUR	chr4:117786974:C:T	chr4:117807209:A:T	rs12640737	0.4335	0.046599	0.0087	8.68e-08	1	0.0207813
PGC-EUR	chr4:117786974:C:T	chr4:117807254:T:C	rs28645889	0.4345	0.046295	0.0087	1.02e-07	1	0.0167862
PGC-EUR	chr4:117786974:C:T	chr4:117807402:T:C	rs17864935	0.433	0.047102	0.0087	6.1e-08	1	0.0294162
PGC-EUR	chr4:117786974:C:T	chr4:117807568:G:T	rs17863025	0.4335	0.046599	0.0087	8.24e-08	1	0.0207813
PGC-EUR	chr4:117786974:C:T	chr4:117807611:A:G	rs9995094	0.4345	0.046295	0.0087	9.98e-08	1	0.0167862
PGC-EUR	chr4:117786974:C:T	chr4:117807695:T:G	rs17862107	0.4335	0.046704	0.0087	7.73e-08	1	0.0223383
PGC-EUR	chr4:117786974:C:T	chr4:117808146:T:C	rs1599123	0.4335	0.046704	0.0087	7.82e-08	1	0.0223383
PGC-EUR	chr4:117786974:C:T	chr4:117808602:T:A	rs4834636	0.4335	0.046704	0.0087	7.74e-08	1	0.0223383
PGC-EUR	chr4:117786974:C:T	chr4:117810114:C:T	rs994620	0.4345	0.046798	0.0087	7.47e-08	1	0.023834
PGC-EUR	chr4:117786974:C:T	chr4:117810275:C:T	rs994619	0.4345	0.046798	0.0087	7.07e-08	1	0.023834
PGC-EUR	chr4:117786974:C:T	chr4:117811514:G:T	rs4264892	0.453	0.045196	0.0088	2.62e-07	1	0.00614424
PGC-EUR	chr4:117786974:C:T	chr4:117811515:C:T	rs4446400	0.453	0.045102	0.0088	2.67e-07	1	0.00577916
PGC-EUR	chr4:117786974:C:T	chr4:117812335:C:T	rs11562871	0.423	0.044903	0.0087	2.69e-07	1	0.0048067
PGC-EUR	chr4:117786974:C:T	chr4:117812502:C:A	rs17865121	0.423	0.044705	0.0087	3.07e-07	1	0.00422535
PGC-EUR	chr4:117786974:C:T	chr4:117654508:A:G	rs11562930	0.168	-0.017604	0.0116	0.1297	2	0.00977098
PGC-EUR	chr4:117786974:C:T	chr4:117665100:A:G	rs11098400	0.168	-0.0189	0.0116	0.1018	2	0.0156411
PGC-EUR	chr4:117786974:C:T	chr4:117675421:A:T	rs10005384	0.1685	-0.019401	0.0115	0.09287	2	0.0186607
PGC-EUR	chr4:117786974:C:T	chr4:117677280:T:G	rs11562907	0.169	-0.020303	0.0115	0.0781	2	0.0310599
PGC-EUR	chr4:117786974:C:T	chr4:117679106:A:G	rs2892756	0.243	-0.009098	0.01	0.3635	2	0.0148219
PGC-EUR	chr4:117786974:C:T	chr4:117679117:G:A	rs9995563	0.1685	-0.019901	0.0115	0.08522	2	0.0286354
PGC-EUR	chr4:117786974:C:T	chr4:117680690:G:A	rs4388150	0.243	-0.009297	0.01	0.3545	2	0.0161345
PGC-EUR	chr4:117786974:C:T	chr4:117680854:A:G	rs4544778	0.244	-0.009098	0.01	0.3663	2	0.0148219
PGC-EUR	chr4:117786974:C:T	chr4:117682959:G:A	rs28832434	0.244	-0.009098	0.01	0.3655	2	0.0148219
PGC-EUR	chr4:117786974:C:T	chr4:117684209:T:G	rs2389387	0.169	-0.019705	0.0115	0.08717	2	0.0265692
PGC-EUR	chr4:117786974:C:T	chr4:117685167:G:A	rs10027025	0.244	-0.009198	0.01	0.3575	2	0.0154668
PGC-EUR	chr4:117786974:C:T	chr4:117685425:C:G	rs2169062	0.244	-0.009198	0.01	0.357	2	0.0154668
PGC-EUR	chr4:117786974:C:T	chr4:117685608:T:C	rs2125710	0.243	-0.009703	0.01	0.3347	2	0.019207
PGC-EUR	chr4:117786974:C:T	chr4:117686551:T:C	rs9997415	0.169	-0.019705	0.0115	0.08729	2	0.0265692
PGC-EUR	chr4:117786974:C:T	chr4:117687095:A:G	rs4834632	0.244	-0.009703	0.01	0.3356	2	0.019207
PGC-EUR	chr4:117786974:C:T	chr4:117687409:G:A	rs1459550	0.244	-0.009396	0.01	0.3504	2	0.0168326
PGC-EUR	chr4:117786974:C:T	chr4:117687574:C:T	rs7677505	0.169	-0.019499	0.0115	0.0906	2	0.0245656
PGC-EUR	chr4:117786974:C:T	chr4:117689008:T:A	rs2061469	0.244	-0.0109	0.01	0.277	2	0.0324128
PGC-EUR	chr4:117786974:C:T	chr4:117689061:C:G	rs2061470	0.244	-0.009703	0.01	0.3317	2	0.0201702
PGC-EUR	chr4:117786974:C:T	chr4:117689228:A:C	rs1459551	0.244	-0.009604	0.01	0.3404	2	0.0193259
PGC-EUR	chr4:117786974:C:T	chr4:117689349:A:G	rs1459552	0.244	-0.009604	0.01	0.3393	2	0.0193259
PGC-EUR	chr4:117786974:C:T	chr4:117689353:T:C	rs1459553	0.244	-0.009703	0.01	0.3347	2	0.0201702
PGC-EUR	chr4:117786974:C:T	chr4:117690487:T:G	rs1459554	0.243	-0.0089	0.01	0.3779	2	0.0142978
PGC-EUR	chr4:117786974:C:T	chr4:117690495:T:G	rs1459555	0.243	-0.0089	0.01	0.3775	2	0.0142978
PGC-EUR	chr4:117786974:C:T	chr4:117691055:A:T	rs3816597	0.243	-0.009297	0.01	0.3532	2	0.016936
PGC-EUR	chr4:117786974:C:T	chr4:117691673:T:G	rs1459557	0.244	-0.008999	0.01	0.3687	2	0.0149123
PGC-EUR	chr4:117786974:C:T	chr4:117691999:A:G	rs4431287	0.243	-0.009098	0.01	0.3637	2	0.0155548
PGC-EUR	chr4:117786974:C:T	chr4:117695047:G:A	rs17862985	0.243	-0.008999	0.01	0.3695	2	0.0127576
PGC-EUR	chr4:117786974:C:T	chr4:117695853:T:C	rs10011738	0.2435	-0.008801	0.01	0.3799	2	0.0133954
PGC-EUR	chr4:117786974:C:T	chr4:117695908:C:T	rs4635885	0.2435	-0.008801	0.01	0.3796	2	0.0133954
PGC-EUR	chr4:117786974:C:T	chr4:117696935:T:C	rs6843108	0.2435	-0.008999	0.01	0.3722	2	0.0145687
PGC-EUR	chr4:117786974:C:T	chr4:117697810:A:T	rs1599128	0.169	-0.020205	0.0115	0.0804	2	0.0354883
PGC-EUR	chr4:117786974:C:T	chr4:117703106:A:G	rs6858693	0.19	-0.012798	0.011	0.2435	2	0.00535088
PGC-EUR	chr4:117786974:C:T	chr4:117703988:G:A	rs28693703	0.19	-0.012896	0.011	0.2421	2	0.00554547
PGC-EUR	chr4:117786974:C:T	chr4:117704728:T:C	rs2125708	0.1905	-0.012995	0.011	0.237	2	0.00574971
PGC-EUR	chr4:117786974:C:T	chr4:117706084:A:G	rs17863896	0.1905	-0.013104	0.011	0.2344	2	0.00598388
PGC-EUR	chr4:117786974:C:T	chr4:117706267:G:A	rs17863897	0.1905	-0.013104	0.011	0.234	2	0.00598388
PGC-EUR	chr4:117786974:C:T	chr4:117706434:C:T	rs1120641	0.1905	-0.013104	0.011	0.2332	2	0.00565532
PGC-EUR	chr4:117786974:C:T	chr4:117707058:G:A	rs2085703	0.19	-0.012896	0.011	0.2424	2	0.00554547
PGC-EUR	chr4:117786974:C:T	chr4:117707170:A:C	rs2085704	0.19	-0.012896	0.011	0.2395	2	0.00554547
PGC-EUR	chr4:117786974:C:T	chr4:117710217:G:A	rs6822660	0.1905	-0.013202	0.011	0.2284	2	0.00620309
PGC-EUR	chr4:117786974:C:T	chr4:117712780:A:G	rs4571407	0.1905	-0.013301	0.011	0.2275	2	0.00643322
PGC-EUR	chr4:117786974:C:T	chr4:117717847:C:G	rs17874760	0.19	-0.013696	0.011	0.2116	2	0.00744579
PGC-EUR	chr4:117786974:C:T	chr4:117719892:T:G	rs10009424	0.1905	-0.013804	0.011	0.2079	2	0.00775117
PGC-EUR	chr4:117786974:C:T	chr4:117719957:G:A	rs9997715	0.1905	-0.013804	0.011	0.2087	2	0.00775117
PGC-EUR	chr4:117786974:C:T	chr4:117723441:T:C	rs1599127	0.1905	-0.013804	0.011	0.21	2	0.00775117
PGC-EUR	chr4:117786974:C:T	chr4:117725874:T:C	rs11562905	0.1905	-0.013696	0.011	0.2112	2	0.00744579
PGC-EUR	chr4:117786974:C:T	chr4:117726750:A:G	rs4833550	0.1905	-0.013301	0.011	0.2275	2	0.00809894
PGC-EUR	chr4:117786974:C:T	chr4:117727567:T:G	rs967133	0.1905	-0.013597	0.011	0.2149	2	0.00904932
PGC-EUR	chr4:117786974:C:T	chr4:117728226:G:C	rs10006638	0.1905	-0.013804	0.011	0.2079	2	0.0097837
PGC-EUR	chr4:117786974:C:T	chr4:117728940:T:C	rs4490523	0.1905	-0.013804	0.011	0.2093	2	0.0097837
PGC-EUR	chr4:117786974:C:T	chr4:117730118:T:C	rs10024525	0.1905	-0.013498	0.011	0.2182	2	0.00871894
PGC-EUR	chr4:117786974:C:T	chr4:117731294:C:T	rs10016031	0.1905	-0.013597	0.011	0.2165	2	0.00904932
PGC-EUR	chr4:117786974:C:T	chr4:117732221:T:G	rs11562852	0.1905	-0.013498	0.011	0.2207	2	0.00871894
PGC-EUR	chr4:117786974:C:T	chr4:117733793:T:C	rs2389397	0.191	-0.012896	0.011	0.2402	2	0.00696647
PGC-EUR	chr4:117786974:C:T	chr4:117734403:T:C	rs4833551	0.1905	-0.0134	0.011	0.2236	2	0.00840445
PGC-EUR	chr4:117786974:C:T	chr4:117660614:C:G	rs2635217	0.2465	-0.0078	0.01	0.4363	2	0.00930461
PGC-EUR	chr4:117786974:C:T	chr4:117664117:T:C	rs1948238	0.245	-0.008002	0.01	0.4265	2	0.0101191
PGC-EUR	chr4:117786974:C:T	chr4:117664458:T:C	rs2046781	0.245	-0.008496	0.01	0.3948	2	0.0124455
PGC-EUR	chr4:117786974:C:T	chr4:117665043:A:G	rs2245699	0.244	-0.008597	0.01	0.3891	2	0.0136269
PGC-EUR	chr4:117786974:C:T	chr4:117671336:T:C	rs10516637	0.244	-0.009	0.01	0.3674	2	0.0147429
PGC-EUR	chr4:117786974:C:T	chr4:117671518:T:A	rs7442363	0.244	-0.009	0.01	0.3677	2	0.0147429
PGC-EUR	chr4:117786974:C:T	chr4:117671718:A:T	rs5027561	0.244	-0.009	0.01	0.3721	2	0.0147429
PGC-EUR	chr4:117786974:C:T	chr4:117671744:A:T	rs7438822	0.244	-0.009101	0.01	0.3645	2	0.0138569
PGC-EUR	chr4:117786974:C:T	chr4:117672056:T:G	rs12501999	0.244	-0.009	0.01	0.3685	2	0.0147429
PGC-EUR	chr4:117786974:C:T	chr4:117673296:T:C	rs7665129	0.244	-0.008799	0.01	0.3785	2	0.0135377
PGC-EUR	chr4:117786974:C:T	chr4:117673340:C:T	rs7687145	0.244	-0.008799	0.01	0.3802	2	0.0135377
PGC-EUR	chr4:117786974:C:T	chr4:117673351:T:G	rs7665285	0.244	-0.008799	0.01	0.3788	2	0.0135377
PGC-EUR	chr4:117786974:C:T	chr4:117676623:T:C	rs10857055	0.244	-0.008899	0.01	0.3764	2	0.0136214
PGC-EUR	chr4:142958739:C:A	chr4:142867411:G:A	rs7683364	0.2385	-0.050398	0.0101	6.33e-07	1	0.00478084
PGC-EUR	chr4:142958739:C:A	chr4:142867721:G:A	rs7683962	0.2385	-0.050199	0.0101	6.87e-07	1	0.00435116
PGC-EUR	chr4:142958739:C:A	chr4:142869376:A:G	rs6844759	0.2385	-0.050503	0.0101	6.08e-07	1	0.00502515
PGC-EUR	chr4:142958739:C:A	chr4:142869463:G:T	rs6818484	0.2385	-0.050598	0.0101	5.77e-07	1	0.0052574
PGC-EUR	chr4:142958739:C:A	chr4:142874118:T:C	rs10030770	0.2385	-0.050703	0.0101	5.32e-07	1	0.00552716
PGC-EUR	chr4:142958739:C:A	chr4:142880194:C:G	rs6537131	0.2375	-0.050902	0.0101	4.92e-07	1	0.0060787
PGC-EUR	chr4:142958739:C:A	chr4:142882496:C:T	rs34606033	0.2385	-0.050503	0.0101	5.76e-07	1	0.00502515
PGC-EUR	chr4:142958739:C:A	chr4:142884256:C:T	rs7680006	0.2385	-0.050503	0.0101	5.97e-07	1	0.00502515
PGC-EUR	chr4:142958739:C:A	chr4:142885070:C:A	rs7681616	0.2395	-0.049704	0.0101	8.58e-07	1	0.00344804
PGC-EUR	chr4:142958739:C:A	chr4:142888617:C:A	rs28548961	0.231	-0.048904	0.0102	1.86e-06	1	0.00191014
PGC-EUR	chr4:142958739:C:A	chr4:142889176:C:G	rs6537132	0.231	-0.0488	0.0102	1.88e-06	1	0.00182268
PGC-EUR	chr4:142958739:C:A	chr4:142889951:C:T	rs7679474	0.231	-0.048904	0.0102	1.78e-06	1	0.00191014
PGC-EUR	chr4:142958739:C:A	chr4:142890871:T:C	rs6825182	0.23	-0.049304	0.0102	1.5e-06	1	0.00228959
PGC-EUR	chr4:142958739:C:A	chr4:142893455:T:G	rs4690733	0.231	-0.049	0.0102	1.72e-06	1	0.00199477
PGC-EUR	chr4:142958739:C:A	chr4:142897334:T:C	rs6823663	0.229	-0.0488	0.0103	2.26e-06	1	0.0014741
PGC-EUR	chr4:142958739:C:A	chr4:142898348:T:C	rs6537135	0.231	-0.049104	0.0102	1.67e-06	1	0.00209089
PGC-EUR	chr4:142958739:C:A	chr4:142901150:T:C	rs2166187	0.2305	-0.049504	0.0102	1.35e-06	1	0.00250809
PGC-EUR	chr4:142958739:C:A	chr4:142901198:A:T	rs10019031	0.231	-0.049	0.0102	1.66e-06	1	0.00199477
PGC-EUR	chr4:142958739:C:A	chr4:142902686:G:A	rs1441413	0.3075	-0.046502	0.0094	7.68e-07	1	0.00389675
PGC-EUR	chr4:142958739:C:A	chr4:142904550:T:C	rs4690709	0.231	-0.049104	0.0102	1.59e-06	1	0.00209089
PGC-EUR	chr4:142958739:C:A	chr4:142906569:A:G	rs1605955	0.2285	-0.047904	0.0102	2.98e-06	1	0.00122218
PGC-EUR	chr4:142958739:C:A	chr4:142906694:G:C	rs1605954	0.2285	-0.047904	0.0102	2.97e-06	1	0.00122218
PGC-EUR	chr4:142958739:C:A	chr4:142907219:T:C	rs9683718	0.2305	-0.049504	0.0102	1.29e-06	1	0.00250809
PGC-EUR	chr4:142958739:C:A	chr4:142907296:C:T	rs28749775	0.2285	-0.047904	0.0102	2.98e-06	1	0.00122218
PGC-EUR	chr4:142958739:C:A	chr4:142908126:C:G	rs4690735	0.2285	-0.048104	0.0102	2.66e-06	1	0.00133537
PGC-EUR	chr4:142958739:C:A	chr4:142908314:C:T	rs28814625	0.2275	-0.048304	0.0103	2.64e-06	1	0.00118552
PGC-EUR	chr4:142958739:C:A	chr4:142908324:T:A	rs28849788	0.2285	-0.047999	0.0102	2.8e-06	1	0.00127464
PGC-EUR	chr4:142958739:C:A	chr4:142908606:T:C	rs13121251	0.3075	-0.046798	0.0094	6.36e-07	1	0.00452731
PGC-EUR	chr4:142958739:C:A	chr4:142909485:C:T	rs28404663	0.228	-0.048304	0.0103	2.46e-06	1	0.00118552
PGC-EUR	chr4:142958739:C:A	chr4:142910844:G:C	rs7699632	0.2285	-0.047904	0.0102	2.93e-06	1	0.00122218
PGC-EUR	chr4:142958739:C:A	chr4:142910893:T:C	rs7683834	0.231	-0.049104	0.0102	1.6e-06	1	0.00209089
PGC-EUR	chr4:142958739:C:A	chr4:142914153:A:G	rs716878	0.228	-0.048304	0.0102	2.47e-06	1	0.00145958
PGC-EUR	chr4:142958739:C:A	chr4:142914284:C:T	rs62330374	0.2285	-0.047904	0.0102	2.91e-06	1	0.00122218
PGC-EUR	chr4:142958739:C:A	chr4:142917699:G:A	rs13114894	0.228	-0.048304	0.0102	2.43e-06	1	0.00145958
PGC-EUR	chr4:142958739:C:A	chr4:142918372:C:T	rs1510139	0.2285	-0.047904	0.0102	2.86e-06	1	0.00122218
PGC-EUR	chr4:142958739:C:A	chr4:142918487:A:G	rs1510138	0.2285	-0.047999	0.0102	2.83e-06	1	0.00127464
PGC-EUR	chr4:142958739:C:A	chr4:142918578:T:A	rs6847097	0.2285	-0.047999	0.0102	2.75e-06	1	0.00127464
PGC-EUR	chr4:142958739:C:A	chr4:142919780:T:C	rs28693771	0.228	-0.048304	0.0102	2.4e-06	1	0.00145958
PGC-EUR	chr4:142958739:C:A	chr4:142919967:G:A	rs28560068	0.2285	-0.047999	0.0102	2.8e-06	1	0.00127464
PGC-EUR	chr4:142958739:C:A	chr4:142920768:A:G	rs4690736	0.2285	-0.047999	0.0102	2.78e-06	1	0.00127464
PGC-EUR	chr4:142958739:C:A	chr4:142920816:T:C	rs9308154	0.231	-0.049	0.0102	1.6e-06	1	0.00199477
PGC-EUR	chr4:142958739:C:A	chr4:142921289:G:A	rs732600	0.2285	-0.047999	0.0102	2.74e-06	1	0.00127464
PGC-EUR	chr4:142958739:C:A	chr4:142921305:T:C	rs732601	0.2285	-0.047999	0.0102	2.78e-06	1	0.00127464
PGC-EUR	chr4:142958739:C:A	chr4:142921865:T:A	rs2003851	0.2285	-0.048104	0.0102	2.7e-06	1	0.00133537
PGC-EUR	chr4:142958739:C:A	chr4:142922142:G:T	rs2083619	0.228	-0.0482	0.0102	2.57e-06	1	0.00139355
PGC-EUR	chr4:142958739:C:A	chr4:142922291:C:T	rs1899319	0.2285	-0.048104	0.0102	2.66e-06	1	0.00133537
PGC-EUR	chr4:142958739:C:A	chr4:142922903:T:A	rs13151684	0.2285	-0.0482	0.0102	2.57e-06	1	0.00139355
PGC-EUR	chr4:142958739:C:A	chr4:142924178:G:A	rs59318367	0.2285	-0.0482	0.0102	2.59e-06	1	0.00139355
PGC-EUR	chr4:142958739:C:A	chr4:142924874:C:G	rs10004713	0.2285	-0.0482	0.0102	2.55e-06	1	0.00139355
PGC-EUR	chr4:142958739:C:A	chr4:142925492:A:G	rs10017013	0.228	-0.048704	0.0103	2.04e-06	1	0.00141299
PGC-EUR	chr4:142958739:C:A	chr4:142926187:C:G	rs1372236	0.3075	-0.046903	0.0094	6.33e-07	1	0.0047758
PGC-EUR	chr4:142958739:C:A	chr4:142926649:C:G	rs1372238	0.231	-0.0494	0.0102	1.36e-06	1	0.00239188
PGC-EUR	chr4:142958739:C:A	chr4:142926760:T:C	rs1876938	0.228	-0.0488	0.0103	1.97e-06	1	0.0014741
PGC-EUR	chr4:142958739:C:A	chr4:142926884:C:T	rs1876939	0.23	-0.049904	0.0102	1.07e-06	1	0.00301299
PGC-EUR	chr4:142958739:C:A	chr4:142928471:A:T	rs1372239	0.231	-0.049599	0.0102	1.27e-06	1	0.00261941
PGC-EUR	chr4:142958739:C:A	chr4:142928991:A:T	rs6826496	0.231	-0.049504	0.0102	1.32e-06	1	0.00250809
PGC-EUR	chr4:142958739:C:A	chr4:142929228:C:G	rs10017804	0.228	-0.048704	0.0103	2.05e-06	1	0.00141299
PGC-EUR	chr4:142958739:C:A	chr4:142932630:G:T	rs2010483	0.2285	-0.048704	0.0103	2.07e-06	1	0.00141299
PGC-EUR	chr4:142958739:C:A	chr4:142932790:A:G	rs17016967	0.228	-0.048904	0.0103	1.9e-06	1	0.00154344
PGC-EUR	chr4:142958739:C:A	chr4:142933350:A:G	rs13145393	0.228	-0.048904	0.0103	1.86e-06	1	0.00154344
PGC-EUR	chr4:142958739:C:A	chr4:142933770:C:G	rs10084818	0.2285	-0.0488	0.0103	1.97e-06	1	0.0014741
PGC-EUR	chr4:142958739:C:A	chr4:142934919:A:G	rs1441414	0.231	-0.049904	0.0102	1.06e-06	1	0.00301299
PGC-EUR	chr4:142958739:C:A	chr4:142935162:A:G	rs1441415	0.2285	-0.048904	0.0103	1.9e-06	1	0.00154344
PGC-EUR	chr4:142958739:C:A	chr4:142936151:G:C	rs10029071	0.227	-0.049	0.0103	1.95e-06	1	0.00161047
PGC-EUR	chr4:142958739:C:A	chr4:142936158:G:C	rs6537137	0.23	-0.049904	0.0103	1.21e-06	1	0.00241323
PGC-EUR	chr4:142958739:C:A	chr4:142936236:A:C	rs10019136	0.2285	-0.048904	0.0103	1.88e-06	1	0.00154344
PGC-EUR	chr4:142958739:C:A	chr4:142937061:A:G	rs13122590	0.229	-0.049999	0.0103	1.09e-06	1	0.00251908
PGC-EUR	chr4:142958739:C:A	chr4:142937606:C:T	rs10011128	0.2265	-0.050199	0.0103	1.03e-06	1	0.0027581
PGC-EUR	chr4:142958739:C:A	chr4:142938009:A:G	rs10025259	0.2275	-0.050199	0.0103	1.01e-06	1	0.0027581
PGC-EUR	chr4:142958739:C:A	chr4:142938499:A:G	rs1012011	0.2295	-0.051301	0.0102	5.58e-07	1	0.00578378
PGC-EUR	chr4:142958739:C:A	chr4:142938690:G:A	rs1012012	0.2275	-0.050199	0.0103	1.04e-06	1	0.0027581
PGC-EUR	chr4:142958739:C:A	chr4:142939033:A:G	rs13435685	0.2295	-0.051102	0.0102	5.99e-07	1	0.00526492
PGC-EUR	chr4:142958739:C:A	chr4:142940140:T:C	rs6834860	0.231	-0.052498	0.0102	2.74e-07	1	0.0102588
PGC-EUR	chr4:142958739:C:A	chr4:142940195:A:G	rs6834625	0.2295	-0.051197	0.0102	5.59e-07	1	0.00550629
PGC-EUR	chr4:142958739:C:A	chr4:142941349:T:C	rs7689077	0.2405	-0.050598	0.0101	4.96e-07	1	0.0052574
PGC-EUR	chr4:142958739:C:A	chr4:142941483:T:C	rs7689462	0.2405	-0.050598	0.0101	4.92e-07	1	0.0052574
PGC-EUR	chr4:142958739:C:A	chr4:142942518:T:C	rs9308155	0.243	-0.051102	0.01	3.69e-07	1	0.00856495
PGC-EUR	chr4:142958739:C:A	chr4:142942568:A:G	rs9308156	0.2405	-0.050703	0.0101	4.82e-07	1	0.00552716
PGC-EUR	chr4:142958739:C:A	chr4:142942733:A:T	rs9308157	0.2405	-0.050703	0.0101	4.67e-07	1	0.00552716
PGC-EUR	chr4:142958739:C:A	chr4:142942765:C:A	rs10010316	0.243	-0.051301	0.01	3.28e-07	1	0.00944483
PGC-EUR	chr4:142958739:C:A	chr4:142942844:G:A	rs10034074	0.2405	-0.050598	0.0101	5.07e-07	1	0.0052574
PGC-EUR	chr4:142958739:C:A	chr4:142943051:C:T	rs7668116	0.243	-0.051396	0.01	3.03e-07	1	0.00989752
PGC-EUR	chr4:142958739:C:A	chr4:142943082:A:G	rs10024265	0.241	-0.051197	0.0101	3.58e-07	1	0.00700397
PGC-EUR	chr4:142958739:C:A	chr4:142944753:A:G	rs4690738	0.2405	-0.050503	0.0101	5.21e-07	1	0.00502515
PGC-EUR	chr4:142958739:C:A	chr4:142945318:C:A	rs13116365	0.2405	-0.051102	0.0101	3.89e-07	1	0.00669098
PGC-EUR	chr4:142958739:C:A	chr4:142945462:G:A	rs13115045	0.239	-0.0517	0.0101	3.11e-07	1	0.00893478
PGC-EUR	chr4:142958739:C:A	chr4:142945514:C:T	rs4690739	0.24	-0.051197	0.0101	3.67e-07	1	0.00700397
PGC-EUR	chr4:142958739:C:A	chr4:142946208:T:C	rs17017012	0.24	-0.050598	0.0101	5.13e-07	1	0.0052574
PGC-EUR	chr4:142958739:C:A	chr4:142946410:A:T	rs10050319	0.24	-0.050703	0.0101	4.83e-07	1	0.00552716
PGC-EUR	chr4:142958739:C:A	chr4:142946612:T:C	rs10049511	0.24	-0.050703	0.0101	4.79e-07	1	0.00552716
PGC-EUR	chr4:142958739:C:A	chr4:142946746:T:C	rs6833521	0.24	-0.050703	0.0101	4.79e-07	1	0.00552716
PGC-EUR	chr4:142958739:C:A	chr4:142949122:G:A	rs10008798	0.24	-0.050798	0.0101	4.63e-07	1	0.00578365
PGC-EUR	chr4:142958739:C:A	chr4:142949730:G:A	rs10009395	0.24	-0.050398	0.0101	5.55e-07	1	0.00478084
PGC-EUR	chr4:142958739:C:A	chr4:142950515:C:T	rs2322943	0.24	-0.050798	0.0101	4.55e-07	1	0.00578365
PGC-EUR	chr4:142958739:C:A	chr4:142950735:C:T	rs2322944	0.24	-0.050798	0.0101	4.51e-07	1	0.00578365
PGC-EUR	chr4:142958739:C:A	chr4:142950809:C:T	rs2322945	0.24	-0.050798	0.0101	4.5e-07	1	0.00578365
PGC-EUR	chr4:142958739:C:A	chr4:142951383:G:A	rs9998562	0.24	-0.050798	0.0101	4.47e-07	1	0.00578365
PGC-EUR	chr4:142958739:C:A	chr4:142951750:A:G	rs10033342	0.24	-0.050902	0.0101	4.35e-07	1	0.0060787
PGC-EUR	chr4:142958739:C:A	chr4:142952141:G:T	rs2874918	0.246	-0.052697	0.01	1.32e-07	1	0.0189563
PGC-EUR	chr4:142958739:C:A	chr4:142952590:T:G	rs28516045	0.24	-0.050798	0.0101	4.5e-07	1	0.00578365
PGC-EUR	chr4:142958739:C:A	chr4:142952634:C:T	rs1441420	0.247	-0.052896	0.01	1.18e-07	1	0.0209675
PGC-EUR	chr4:142958739:C:A	chr4:142952707:G:C	rs1441421	0.24	-0.050798	0.0101	4.48e-07	1	0.00578365
PGC-EUR	chr4:142958739:C:A	chr4:142953179:T:G	rs7681654	0.24	-0.050902	0.0101	4.32e-07	1	0.0060787
PGC-EUR	chr4:142958739:C:A	chr4:142953532:G:A	rs1441423	0.24	-0.050902	0.0101	4.3e-07	1	0.0060787
PGC-EUR	chr4:142958739:C:A	chr4:142954064:G:A	rs13141166	0.24	-0.050902	0.0101	4.4e-07	1	0.0060787
PGC-EUR	chr4:142958739:C:A	chr4:142954086:G:A	rs13141176	0.24	-0.050902	0.0101	4.36e-07	1	0.0060787
PGC-EUR	chr4:142958739:C:A	chr4:142954491:T:C	rs13124363	0.24	-0.050902	0.0101	4.3e-07	1	0.0060787
PGC-EUR	chr4:142958739:C:A	chr4:142954733:A:G	rs28609754	0.24	-0.050902	0.0101	4.18e-07	1	0.0060787
PGC-EUR	chr4:142958739:C:A	chr4:142954773:C:T	rs28603287	0.24	-0.050997	0.0101	4.07e-07	1	0.00636191
PGC-EUR	chr4:142958739:C:A	chr4:142955127:A:G	rs34596213	0.24	-0.050997	0.0101	4.01e-07	1	0.00636191
PGC-EUR	chr4:142958739:C:A	chr4:142955466:G:A	rs10011348	0.24	-0.050997	0.0101	4e-07	1	0.00636191
PGC-EUR	chr4:142958739:C:A	chr4:142956030:G:A	rs7670901	0.24	-0.051102	0.0101	3.96e-07	1	0.00669098
PGC-EUR	chr4:142958739:C:A	chr4:142956630:A:T	rs7655380	0.24	-0.050997	0.0101	3.98e-07	1	0.00636191
PGC-EUR	chr4:142958739:C:A	chr4:142956668:T:C	rs7660391	0.24	-0.051197	0.0101	3.59e-07	1	0.00700397
PGC-EUR	chr4:142958739:C:A	chr4:142956866:T:C	rs7660803	0.24	-0.051197	0.0101	3.61e-07	1	0.00700397
PGC-EUR	chr4:142958739:C:A	chr4:142958351:C:T	rs7690592	0.24	-0.051197	0.0101	3.57e-07	1	0.00700397
PGC-EUR	chr4:142958739:C:A	chr4:142958739:C:A	rs7691325	0.242	-0.052203	0.01	2e-07	1	0.0147829
PGC-EUR	chr4:142958739:C:A	chr4:142958848:A:C	rs34815588	0.24	-0.051197	0.0101	3.71e-07	1	0.00700397
PGC-EUR	chr4:142958739:C:A	chr4:142958971:G:A	rs34011238	0.24	-0.051197	0.0101	3.7e-07	1	0.00700397
PGC-EUR	chr4:142958739:C:A	chr4:142959989:C:T	rs9884401	0.24	-0.051197	0.0101	3.63e-07	1	0.00700397
PGC-EUR	chr4:142958739:C:A	chr4:142960157:A:G	rs56027920	0.24	-0.051197	0.0101	3.58e-07	1	0.00700397
PGC-EUR	chr4:142958739:C:A	chr4:142960579:A:T	rs4690740	0.247	-0.053199	0.01	1.03e-07	1	0.0244647
PGC-EUR	chr4:142958739:C:A	chr4:142961392:A:G	rs1510136	0.247	-0.053304	0.01	9.2e-08	1	0.0258133
PGC-EUR	chr4:142958739:C:A	chr4:142961860:A:G	rs1510137	0.25	-0.052298	0.0099	1.43e-07	1	0.0202386
PGC-EUR	chr4:142958739:C:A	chr4:142962506:C:T	rs7696326	0.244	-0.049999	0.01	6.06e-07	1	0.00501558
PGC-EUR	chr4:142958739:C:A	chr4:142964218:T:C	rs10519675	0.2435	-0.049999	0.01	6.15e-07	1	0.00501558
PGC-EUR	chr4:142958739:C:A	chr4:142964484:C:T	rs17678304	0.2435	-0.049904	0.01	6.76e-07	1	0.00479228
PGC-EUR	chr4:142958739:C:A	chr4:142964644:T:C	rs28577925	0.2435	-0.049799	0.01	6.84e-07	1	0.00455747
PGC-EUR	chr4:142958739:C:A	chr4:142965389:G:A	rs10026166	0.2435	-0.049799	0.01	6.96e-07	1	0.00455747
PGC-EUR	chr4:142958739:C:A	chr4:142965791:G:A	rs35668471	0.2435	-0.049704	0.01	7.1e-07	1	0.00435535
PGC-EUR	chr4:142958739:C:A	chr4:142966095:C:G	rs6827913	0.2495	-0.050398	0.01	4.09e-07	1	0.00607864
PGC-EUR	chr4:142958739:C:A	chr4:142966743:T:C	rs28850637	0.2435	-0.049704	0.01	7.39e-07	1	0.00435535
PGC-EUR	chr4:142958739:C:A	chr4:142970354:G:A	rs6822869	0.249	-0.049999	0.01	5.19e-07	1	0.00501558
PGC-EUR	chr4:142958739:C:A	chr4:142970585:T:C	rs11947590	0.249	-0.050503	0.01	3.97e-07	1	0.00639567
PGC-EUR	chr4:142958739:C:A	chr4:142970712:G:A	rs7666854	0.241	-0.051501	0.0102	4.9e-07	1	0.00635913
PGC-EUR	chr4:142958739:C:A	chr4:142970728:G:A	rs11932563	0.2415	-0.050997	0.0102	6.15e-07	1	0.00501091
PGC-EUR	chr4:142958739:C:A	chr4:142970767:A:T	rs7692119	0.246	-0.050902	0.0101	4.32e-07	1	0.0060787
PGC-EUR	chr4:142958739:C:A	chr4:142970798:C:T	rs7668378	0.249	-0.050503	0.01	4.01e-07	1	0.00639567
PGC-EUR	chr4:142958739:C:A	chr4:142970967:C:G	rs7668605	0.249	-0.050398	0.01	4.16e-07	1	0.00607864
PGC-EUR	chr4:142958739:C:A	chr4:142971099:A:C	rs7692881	0.249	-0.050303	0.01	4.43e-07	1	0.00580589
PGC-EUR	chr4:142958739:C:A	chr4:142971316:T:C	rs7656332	0.249	-0.050398	0.01	4.28e-07	1	0.00607864
PGC-EUR	chr4:142958739:C:A	chr4:142971582:C:T	rs13139051	0.249	-0.050398	0.01	4.29e-07	1	0.00607864
PGC-EUR	chr4:142958739:C:A	chr4:142971669:C:T	rs11936427	0.249	-0.050398	0.01	4.26e-07	1	0.00607864
PGC-EUR	chr4:142958739:C:A	chr4:142971699:C:G	rs11936467	0.245	-0.0492	0.01	9.1e-07	1	0.00342875
PGC-EUR	chr4:142958739:C:A	chr4:142971895:C:T	rs1605952	0.248	-0.051197	0.01	3.17e-07	1	0.00897385
PGC-EUR	chr4:142958739:C:A	chr4:142971897:A:G	rs1605953	0.248	-0.051197	0.01	3.16e-07	1	0.00897385
PGC-EUR	chr4:142958739:C:A	chr4:142972433:T:A	rs28625957	0.2495	-0.050104	0.01	4.76e-07	1	0.00527505
PGC-EUR	chr4:142958739:C:A	chr4:142972444:A:G	rs28460827	0.249	-0.050398	0.01	4.21e-07	1	0.00607864
PGC-EUR	chr4:142958739:C:A	chr4:142972898:G:A	rs6837806	0.249	-0.050598	0.01	3.9e-07	1	0.00669735
PGC-EUR	chr4:142958739:C:A	chr4:142972938:T:C	rs6820975	0.249	-0.050598	0.01	3.95e-07	1	0.00669735
PGC-EUR	chr4:142958739:C:A	chr4:142972944:A:T	rs6815888	0.249	-0.050398	0.01	4.22e-07	1	0.00607864
PGC-EUR	chr4:142958739:C:A	chr4:142973296:A:C	rs11943509	0.249	-0.050398	0.01	4.16e-07	1	0.00607864
PGC-EUR	chr4:142958739:C:A	chr4:142973364:C:G	rs11938835	0.249	-0.050398	0.01	4.2e-07	1	0.00607864
PGC-EUR	chr4:142958739:C:A	chr4:142973444:C:G	rs13101590	0.245	-0.049599	0.01	7.66e-07	1	0.00414279
PGC-EUR	chr4:142958739:C:A	chr4:142973452:A:G	rs13128465	0.249	-0.050398	0.01	4.18e-07	1	0.00607864
PGC-EUR	chr4:142958739:C:A	chr4:142973622:C:T	rs13101986	0.249	-0.050398	0.01	4.24e-07	1	0.00607864
PGC-EUR	chr4:142958739:C:A	chr4:142973799:T:C	rs13139834	0.249	-0.050398	0.01	4.23e-07	1	0.00607864
PGC-EUR	chr4:142958739:C:A	chr4:142974014:T:C	rs13140271	0.249	-0.050398	0.01	4.31e-07	1	0.00607864
PGC-EUR	chr4:142958739:C:A	chr4:142974045:G:A	rs6845018	0.249	-0.050303	0.01	4.34e-07	1	0.00580589
PGC-EUR	chr4:142958739:C:A	chr4:142975241:T:A	rs13147901	0.2495	-0.049999	0.01	5.22e-07	1	0.00501558
PGC-EUR	chr4:142958739:C:A	chr4:142975969:C:T	rs28686840	0.2495	-0.049904	0.01	5.48e-07	1	0.00479228
PGC-EUR	chr4:142958739:C:A	chr4:142976078:A:G	rs9884946	0.2495	-0.049904	0.01	5.54e-07	1	0.00479228
PGC-EUR	chr4:142958739:C:A	chr4:142976517:G:A	rs4690741	0.244	-0.048504	0.01	1.33e-06	1	0.00247407
PGC-EUR	chr4:142958739:C:A	chr4:142976527:G:C	rs4690742	0.2495	-0.049799	0.01	5.91e-07	1	0.00455747
PGC-EUR	chr4:142958739:C:A	chr4:142976607:A:G	rs4690743	0.2495	-0.049799	0.01	5.67e-07	1	0.00455747
PGC-EUR	chr4:142958739:C:A	chr4:142976996:T:C	rs13110491	0.2495	-0.049799	0.01	5.78e-07	1	0.00455747
PGC-EUR	chr4:142958739:C:A	chr4:142977422:T:C	rs9308158	0.2495	-0.049799	0.01	5.95e-07	1	0.00455747
PGC-EUR	chr4:142958739:C:A	chr4:142977532:T:C	rs9308159	0.2495	-0.049599	0.01	6.56e-07	1	0.00414279
PGC-EUR	chr4:142958739:C:A	chr4:142977556:G:A	rs9308160	0.2495	-0.049799	0.01	5.92e-07	1	0.00455747
PGC-EUR	chr4:142958739:C:A	chr4:142977664:G:C	rs6822997	0.244	-0.048904	0.01	1.1e-06	1	0.00298274
PGC-EUR	chr4:142958739:C:A	chr4:142978258:G:T	rs17017056	0.2495	-0.049704	0.01	5.99e-07	1	0.00435535
PGC-EUR	chr4:142958739:C:A	chr4:142978330:A:C	rs17678540	0.244	-0.0484	0.01	1.39e-06	1	0.00235726
PGC-EUR	chr4:142958739:C:A	chr4:142978898:G:A	rs7673332	0.2495	-0.049599	0.01	6.32e-07	1	0.00414279
PGC-EUR	chr4:142958739:C:A	chr4:142979370:A:T	rs4690711	0.245	-0.0488	0.01	1.14e-06	1	0.00284079
PGC-EUR	chr4:142958739:C:A	chr4:142979584:C:T	rs10032057	0.2495	-0.049599	0.01	6.36e-07	1	0.00414279
PGC-EUR	chr4:142958739:C:A	chr4:142979688:C:T	rs10032156	0.2495	-0.049599	0.01	6.51e-07	1	0.00414279
PGC-EUR	chr4:142958739:C:A	chr4:142979778:A:G	rs9999108	0.2495	-0.049599	0.01	6.52e-07	1	0.00414279
PGC-EUR	chr4:142958739:C:A	chr4:142979849:T:A	rs10003726	0.2495	-0.049599	0.01	6.57e-07	1	0.00414279
PGC-EUR	chr4:142958739:C:A	chr4:142980034:A:G	rs1912393	0.244	-0.048704	0.01	1.24e-06	1	0.002716
PGC-EUR	chr4:142958739:C:A	chr4:142980561:A:C	rs1510134	0.2495	-0.049504	0.01	6.72e-07	1	0.00395979
PGC-EUR	chr4:142958739:C:A	chr4:142980882:C:G	rs28493626	0.2495	-0.049504	0.01	6.91e-07	1	0.00395979
PGC-EUR	chr4:142958739:C:A	chr4:142980970:A:G	rs28497592	0.2495	-0.049504	0.01	6.98e-07	1	0.00395979
PGC-EUR	chr4:142958739:C:A	chr4:142981042:A:T	rs66682110	0.244	-0.0486	0.01	1.31e-06	1	0.00258726
PGC-EUR	chr4:142958739:C:A	chr4:142981199:G:A	rs9308162	0.2495	-0.0494	0.01	7.15e-07	1	0.00376907
PGC-EUR	chr4:142958739:C:A	chr4:142981403:A:C	rs17017081	0.245	-0.048504	0.01	1.32e-06	1	0.00247407
PGC-EUR	chr4:142958739:C:A	chr4:142983330:A:C	rs4690744	0.243	-0.0484	0.0101	1.52e-06	1	0.0018889
PGC-EUR	chr4:142958739:C:A	chr4:142983355:C:T	rs2136644	0.249	-0.049304	0.01	8.29e-07	1	0.00360152
PGC-EUR	chr4:142958739:C:A	chr4:142984541:G:A	rs10213025	0.2495	-0.049104	0.01	8.63e-07	1	0.00327693
PGC-EUR	chr4:142958739:C:A	chr4:142984615:T:C	rs10212852	0.2495	-0.048904	0.01	9.49e-07	1	0.00298274
PGC-EUR	chr4:142958739:C:A	chr4:142985308:G:A	rs4690712	0.249	-0.0494	0.01	7.52e-07	1	0.00376907
PGC-EUR	chr4:142958739:C:A	chr4:142986050:C:T	rs1588407	0.2495	-0.049	0.01	9.11e-07	1	0.00312035
PGC-EUR	chr4:142958739:C:A	chr4:142986327:G:A	rs1588408	0.244	-0.048504	0.01	1.4e-06	1	0.00247407
PGC-EUR	chr4:142958739:C:A	chr4:142986609:A:C	rs11935431	0.2495	-0.048904	0.01	9.48e-07	1	0.00298274
PGC-EUR	chr4:142958739:C:A	chr4:142986816:C:T	rs1355258	0.249	-0.049304	0.01	7.7e-07	1	0.00360152
PGC-EUR	chr4:142958739:C:A	chr4:142990330:C:T	rs1510140	0.245	-0.0482	0.01	1.61e-06	1	0.00214853
PGC-EUR	chr4:142958739:C:A	chr4:142991182:G:A	rs36146202	0.244	-0.0482	0.0101	1.63e-06	1	0.00172479
PGC-EUR	chr4:142958739:C:A	chr4:142991197:C:T	rs28873525	0.249	-0.0492	0.01	8.26e-07	1	0.00342875
PGC-EUR	chr4:142958739:C:A	chr4:142991726:C:G	rs7440771	0.249	-0.049504	0.01	7.52e-07	1	0.00395979
PGC-EUR	chr4:142958739:C:A	chr4:142992847:A:C	rs6854562	0.249	-0.049304	0.01	8.25e-07	1	0.00360152
PGC-EUR	chr4:142958739:C:A	chr4:142996900:G:C	rs11946581	0.245	-0.048104	0.0101	1.72e-06	1	0.00165138
PGC-EUR	chr4:142958739:C:A	chr4:143000255:T:C	rs10033780	0.249	-0.0484	0.0101	1.47e-06	1	0.0018889
PGC-EUR	chr4:142958739:C:A	chr4:143002993:A:T	rs7659125	0.25	-0.0494	0.01	8.71e-07	1	0.00376907
PGC-EUR	chr4:142958739:C:A	chr4:143002879:T:C	rs7663753	0.2505	-0.049201	0.01	9.34e-07	1	0.00343037
PGC-EUR	chr4:142958739:C:A	chr4:143003057:A:G	rs13127343	0.2505	-0.049201	0.01	9.36e-07	1	0.00343037
PGC-EUR	chr4:175810250:G:A	chr4:175812299:G:T	rs62338073	0.06	0.112802	0.021	7.34e-08	1	0.999209
PGC-EUR	chr4:175810250:G:A	chr4:175796467:T:G	rs6849661	0.065	0.112698	0.0179	3.02e-10	2	0.0739038
PGC-EUR	chr4:175810250:G:A	chr4:175797785:G:A	rs1027407	0.061	0.118502	0.0184	1.26e-10	2	0.161703
PGC-EUR	chr4:175810250:G:A	chr4:175800268:A:G	rs78640136	0.0605	0.118401	0.0184	1.2e-10	2	0.155388
PGC-EUR	chr4:175810250:G:A	chr4:175802229:G:T	rs28376387	0.065	0.111401	0.0178	3.94e-10	2	0.0569791
PGC-EUR	chr4:175810250:G:A	chr4:175804069:G:A	rs7673823	0.065	0.112005	0.0178	3.1e-10	2	0.0720862
PGC-EUR	chr4:175810250:G:A	chr4:175804286:C:T	rs7675587	0.065	0.112195	0.0178	2.95e-10	2	0.07768
PGC-EUR	chr4:175810250:G:A	chr4:175804842:G:A	rs28457258	0.065	0.112396	0.0178	2.66e-10	2	0.0841012
PGC-EUR	chr4:175810250:G:A	chr4:175805455:A:T	rs11945986	0.065	0.112105	0.0178	2.9e-10	2	0.074975
PGC-EUR	chr4:175810250:G:A	chr4:175810250:G:A	rs12498839	0.061	0.118705	0.0183	7.9e-11	2	0.211907
PGC-EUR	chr4:175810250:G:A	chr4:175815810:C:T	rs10033966	0.065	0.110206	0.0177	5.24e-10	2	0.0533368
PGC-EUR	chr4:175810250:G:A	chr4:175655808:G:A	rs61596210	0.058	-0.043002	0.0195	0.02762	3	0.0507848
PGC-EUR	chr4:175810250:G:A	chr4:175656089:G:A	rs61316568	0.057	-0.043299	0.0197	0.02786	3	0.0574817
PGC-EUR	chr4:175810250:G:A	chr4:175656091:C:A	rs58604533	0.057	-0.043203	0.0197	0.02802	3	0.0563249
PGC-EUR	chr4:175810250:G:A	chr4:175662093:A:G	rs72702641	0.0585	-0.0419	0.0192	0.02956	3	0.0462298
PGC-EUR	chr4:175810250:G:A	chr4:175663975:A:T	rs79085198	0.058	-0.043998	0.0192	0.02219	3	0.0729808
PGC-EUR	chr4:175810250:G:A	chr4:175668497:A:G	rs6824554	0.0775	-0.040895	0.0168	0.01498	3	0.693737
PGC-EUR	chr4:175810250:G:A	chr4:175929894:A:T	rs17611770	0.2125	0.070798	0.0106	1.96e-11	4	0.0247713
PGC-EUR	chr4:175810250:G:A	chr4:175942336:C:T	rs143839357	0.2115	0.070798	0.0105	1.87e-11	4	0.0328445
PGC-EUR	chr4:175810250:G:A	chr4:175948101:G:A	rs41533650	0.2195	0.069704	0.0104	2e-11	4	0.0412135
PGC-EUR	chr4:175810250:G:A	chr4:175949971:G:A	rs62340585	0.2195	0.069704	0.0104	1.97e-11	4	0.0412135
PGC-EUR	chr4:175810250:G:A	chr4:175938607:T:C	rs4690421	0.264	0.061105	0.0098	3.83e-10	4	0.0423225
PGC-EUR	chr4:175810250:G:A	chr4:175938841:A:G	rs2333321	0.213	0.071204	0.0105	1.25e-11	4	0.0307585
PGC-EUR	chr4:175810250:G:A	chr4:175940150:G:A	rs1106568	0.247	0.067004	0.0099	1.57e-11	4	0.376642
PGC-EUR	chr4:175810250:G:A	chr4:175945308:A:G	rs6846161	0.248	0.066901	0.0099	1.72e-11	4	0.397476
PGC-EUR	chr5:61329131:C:A	chr5:61305252:G:T	rs7443842	0.1815	0.022604	0.0115	0.05012	1	1
PGC-EUR	chr5:61329131:C:A	chr5:61290798:T:C	rs4352559	0.514	0.067605	0.0087	5.67e-15	2	1
PGC-EUR	chr5:61329131:C:A	chr5:61305607:A:C	rs4583848	0.5015	0.0686	0.0086	1.8e-15	3	1
PGC-EUR	chr5:61329131:C:A	chr5:61247268:G:A	rs78949775	0.0155	0.022604	0.0509	0.6565	4	1
PGC-EUR	chr5:61329131:C:A	chr5:61204517:A:G	rs6866414	0.02	0.005495	0.0314	0.8623	5	0.056377
PGC-EUR	chr5:61329131:C:A	chr5:61208775:C:T	rs16878633	0.019	0.0078	0.0316	0.8043	5	0.0393555
PGC-EUR	chr5:61329131:C:A	chr5:61212144:T:C	rs1350771	0.02	0.006099	0.0314	0.8471	5	0.0511787
PGC-EUR	chr5:61329131:C:A	chr5:61213085:C:T	rs61288496	0.02	0.006099	0.0314	0.8467	5	0.0511787
PGC-EUR	chr5:61329131:C:A	chr5:61215059:A:G	rs56808964	0.02	0.006904	0.0314	0.8261	5	0.0450131
PGC-EUR	chr5:61329131:C:A	chr5:61215574:G:T	rs764067	0.02	0.006199	0.0314	0.8434	5	0.0503673
PGC-EUR	chr5:61329131:C:A	chr5:61216392:T:C	rs7446462	0.02	0.006002	0.0314	0.8476	5	0.0519787
PGC-EUR	chr5:61329131:C:A	chr5:61217885:T:A	rs6892223	0.02	0.006002	0.0314	0.8489	5	0.0519787
PGC-EUR	chr5:61329131:C:A	chr5:61220107:G:A	rs7448370	0.02	0.006101	0.0314	0.8471	5	0.0511623
PGC-EUR	chr5:61329131:C:A	chr5:61223928:G:T	rs7379565	0.02	0.006101	0.0314	0.8451	5	0.0511623
PGC-EUR	chr5:61329131:C:A	chr5:61226896:T:G	rs6449521	0.02	0.006101	0.0314	0.8465	5	0.0511623
PGC-EUR	chr5:61329131:C:A	chr5:61228758:T:C	rs9291708	0.02	0.011405	0.0314	0.7173	5	0.0222211
PGC-EUR	chr5:61329131:C:A	chr5:61234600:G:A	rs9291709	0.02	0.007502	0.0311	0.809	5	0.0404693
PGC-EUR	chr5:61329131:C:A	chr5:61235893:G:A	rs10939887	0.02	0.010604	0.0314	0.7346	5	0.0251584
PGC-EUR	chr5:61329131:C:A	chr5:61236181:G:A	rs13166446	0.02	0.007303	0.0311	0.8152	5	0.0417788
PGC-EUR	chr5:61329131:C:A	chr5:61244849:C:G	rs4428365	0.02	0.004599	0.0312	0.8821	5	0.0648108
PGC-EUR	chr5:61329131:C:A	chr5:61250347:G:A	rs9885353	0.02	0.004002	0.0312	0.8971	5	0.0714195
PGC-EUR	chr5:61329131:C:A	chr5:61250431:T:C	rs9291711	0.02	0.003803	0.0312	0.9027	5	0.0737747
PGC-EUR	chr5:61329131:C:A	chr5:61251773:T:A	rs4458537	0.02	0.003803	0.0311	0.9021	5	0.0736277
PGC-EUR	chr5:61329131:C:A	chr5:61326012:C:G	rs4700418	0.502	0.070197	0.0087	5.37e-16	6	0.660127
PGC-EUR	chr5:61329131:C:A	chr5:61329131:C:A	rs11954859	0.502	0.070004	0.0087	6.29e-16	6	0.339892
PGC-EUR	chr5:64434380:G:A	chr5:64186288:C:T	rs17796598	0.383	-0.033203	0.0088	0.0001746	1	0.00189907
PGC-EUR	chr5:64434380:G:A	chr5:64195273:T:C	rs2962997	0.383	-0.033203	0.0088	0.0001678	1	0.00189907
PGC-EUR	chr5:64434380:G:A	chr5:64201353:A:G	rs1389864	0.384	-0.033599	0.0088	0.0001422	1	0.00223128
PGC-EUR	chr5:64434380:G:A	chr5:64205706:T:C	rs2366281	0.383	-0.033396	0.0088	0.0001554	1	0.00205381
PGC-EUR	chr5:64434380:G:A	chr5:64207422:T:C	rs1994931	0.384	-0.033299	0.0088	0.0001634	1	0.00197441
PGC-EUR	chr5:64434380:G:A	chr5:64216609:A:G	rs2968294	0.383	-0.033396	0.0088	0.0001574	1	0.00205381
PGC-EUR	chr5:64434380:G:A	chr5:64217272:A:G	rs2963002	0.3835	-0.033502	0.0088	0.000151	1	0.00214451
PGC-EUR	chr5:64434380:G:A	chr5:64222441:A:G	rs7729392	0.3835	-0.033599	0.0088	0.0001417	1	0.00223128
PGC-EUR	chr5:64434380:G:A	chr5:64223835:A:G	rs11743978	0.3835	-0.033599	0.0088	0.000142	1	0.00223128
PGC-EUR	chr5:64434380:G:A	chr5:64225252:A:G	rs10805384	0.3835	-0.033599	0.0088	0.0001413	1	0.00223128
PGC-EUR	chr5:64434380:G:A	chr5:64238953:C:T	rs7712048	0.383	-0.033899	0.0088	0.0001288	1	0.00252434
PGC-EUR	chr5:64434380:G:A	chr5:64247239:T:C	rs13360622	0.384	-0.033802	0.0088	0.0001287	1	0.00242531
PGC-EUR	chr5:64434380:G:A	chr5:64248260:G:A	rs10041491	0.384	-0.033899	0.0088	0.0001266	1	0.00252434
PGC-EUR	chr5:64434380:G:A	chr5:64251044:G:A	rs6892297	0.384	-0.033299	0.0088	0.0001641	1	0.00197441
PGC-EUR	chr5:64434380:G:A	chr5:64276850:G:A	rs1947094	0.384	-0.033599	0.0088	0.0001469	1	0.00223128
PGC-EUR	chr5:64434380:G:A	chr5:64320250:A:T	rs6449711	0.3885	-0.033396	0.0088	0.0001633	1	0.00205381
PGC-EUR	chr5:64434380:G:A	chr5:64326354:T:C	rs6449715	0.384	-0.033502	0.0088	0.0001518	1	0.00214451
PGC-EUR	chr5:64434380:G:A	chr5:64326593:A:C	rs6870974	0.384	-0.033502	0.0088	0.0001532	1	0.00214451
PGC-EUR	chr5:64434380:G:A	chr5:64329292:C:T	rs1348715	0.384	-0.033802	0.0088	0.0001358	1	0.00242531
PGC-EUR	chr5:64434380:G:A	chr5:64332532:T:C	rs12518161	0.383	-0.033996	0.0089	0.0001221	1	0.00224506
PGC-EUR	chr5:64434380:G:A	chr5:64344822:G:A	rs6449718	0.384	-0.033802	0.0088	0.0001305	1	0.00242531
PGC-EUR	chr5:64434380:G:A	chr5:64350456:T:C	rs6449719	0.384	-0.033502	0.0088	0.000154	1	0.00214451
PGC-EUR	chr5:64434380:G:A	chr5:64361018:G:A	rs1526875	0.384	-0.033996	0.0088	0.0001221	1	0.00262771
PGC-EUR	chr5:64434380:G:A	chr5:64363665:C:A	rs7732201	0.384	-0.033996	0.0088	0.0001181	1	0.00262771
PGC-EUR	chr5:64434380:G:A	chr5:64367204:G:A	rs6870956	0.384	-0.033696	0.0088	0.0001409	1	0.00232183
PGC-EUR	chr5:64434380:G:A	chr5:64367503:G:T	rs10056417	0.384	-0.033599	0.0088	0.0001422	1	0.00223128
PGC-EUR	chr5:64434380:G:A	chr5:64369508:G:A	rs28615727	0.384	-0.033802	0.0088	0.0001325	1	0.00242531
PGC-EUR	chr5:64434380:G:A	chr5:64386777:T:G	rs1445759	0.4005	-0.033299	0.0088	0.0001471	1	0.00197441
PGC-EUR	chr5:64434380:G:A	chr5:64388904:T:C	rs6449723	0.401	-0.033396	0.0088	0.0001428	1	0.00205381
PGC-EUR	chr5:64434380:G:A	chr5:64390601:T:C	rs7735885	0.401	-0.033396	0.0088	0.0001416	1	0.00205381
PGC-EUR	chr5:64434380:G:A	chr5:64392421:A:G	rs6449724	0.401	-0.033396	0.0088	0.0001411	1	0.00205381
PGC-EUR	chr5:64434380:G:A	chr5:64394417:T:G	rs7715314	0.401	-0.033299	0.0088	0.0001461	1	0.00197441
PGC-EUR	chr5:64434380:G:A	chr5:64395737:G:A	rs6864510	0.401	-0.033802	0.0088	0.0001174	1	0.00242531
PGC-EUR	chr5:64434380:G:A	chr5:64399736:A:T	rs6897021	0.401	-0.033696	0.0088	0.0001243	1	0.00232183
PGC-EUR	chr5:64434380:G:A	chr5:64400237:T:A	rs10471613	0.4045	-0.034305	0.0088	9.44e-05	1	0.00298838
PGC-EUR	chr5:64434380:G:A	chr5:64401926:T:C	rs1809291	0.4015	-0.033696	0.0088	0.0001248	1	0.00232183
PGC-EUR	chr5:64434380:G:A	chr5:64402207:A:G	rs898519	0.4015	-0.033696	0.0088	0.0001223	1	0.00232183
PGC-EUR	chr5:64434380:G:A	chr5:64406043:G:A	rs12517575	0.4015	-0.033502	0.0088	0.0001318	1	0.00214451
PGC-EUR	chr5:64434380:G:A	chr5:64406249:T:C	rs28690156	0.4015	-0.033396	0.0088	0.0001387	1	0.00205381
PGC-EUR	chr5:64434380:G:A	chr5:64406712:G:A	rs6449726	0.4015	-0.033502	0.0088	0.0001348	1	0.00214451
PGC-EUR	chr5:64434380:G:A	chr5:64406786:C:T	rs6449727	0.4015	-0.033502	0.0088	0.0001342	1	0.00214451
PGC-EUR	chr5:64434380:G:A	chr5:64406858:A:G	rs6449728	0.4015	-0.033502	0.0088	0.0001331	1	0.00214451
PGC-EUR	chr5:64434380:G:A	chr5:64406984:G:A	rs6449729	0.4015	-0.033502	0.0088	0.0001313	1	0.00214451
PGC-EUR	chr5:64434380:G:A	chr5:64407555:G:C	rs11744919	0.4015	-0.033502	0.0088	0.0001316	1	0.00214451
PGC-EUR	chr5:64434380:G:A	chr5:64408756:T:G	rs6449730	0.4015	-0.033396	0.0088	0.0001416	1	0.00205381
PGC-EUR	chr5:64434380:G:A	chr5:64409161:T:C	rs62369401	0.4015	-0.033396	0.0088	0.000137	1	0.00205381
PGC-EUR	chr5:64434380:G:A	chr5:64410454:A:G	rs59667389	0.4015	-0.033396	0.0088	0.0001399	1	0.00205381
PGC-EUR	chr5:64434380:G:A	chr5:64410628:A:C	rs62369403	0.4015	-0.033299	0.0088	0.0001431	1	0.00197441
PGC-EUR	chr5:64434380:G:A	chr5:64411061:A:G	rs11959389	0.4015	-0.033396	0.0088	0.00014	1	0.00205381
PGC-EUR	chr5:64434380:G:A	chr5:64411896:G:A	rs6449731	0.4015	-0.033299	0.0088	0.0001429	1	0.00197441
PGC-EUR	chr5:64434380:G:A	chr5:64412022:G:T	rs6449732	0.4015	-0.033299	0.0088	0.0001428	1	0.00197441
PGC-EUR	chr5:64434380:G:A	chr5:64412037:G:A	rs6449733	0.4015	-0.033299	0.0088	0.0001426	1	0.00197441
PGC-EUR	chr5:64434380:G:A	chr5:64412305:C:T	rs6896012	0.4015	-0.033396	0.0088	0.0001392	1	0.00205381
PGC-EUR	chr5:64434380:G:A	chr5:64412376:G:C	rs6896434	0.4015	-0.033299	0.0088	0.0001429	1	0.00197441
PGC-EUR	chr5:64434380:G:A	chr5:64412880:A:G	rs1037843	0.4015	-0.033396	0.0088	0.000141	1	0.00205381
PGC-EUR	chr5:64434380:G:A	chr5:64412964:G:T	rs11954734	0.4015	-0.033396	0.0088	0.0001412	1	0.00205381
PGC-EUR	chr5:64434380:G:A	chr5:64413003:G:T	rs62369417	0.4015	-0.033396	0.0088	0.0001404	1	0.00205381
PGC-EUR	chr5:64434380:G:A	chr5:64413029:G:A	rs4288085	0.4015	-0.033396	0.0088	0.0001394	1	0.00205381
PGC-EUR	chr5:64434380:G:A	chr5:64413166:G:A	rs4631133	0.4015	-0.033396	0.0088	0.0001392	1	0.00205381
PGC-EUR	chr5:64434380:G:A	chr5:64414243:G:T	rs11955741	0.4015	-0.033502	0.0088	0.0001338	1	0.00214451
PGC-EUR	chr5:64434380:G:A	chr5:64414512:A:C	rs11949865	0.4015	-0.033396	0.0088	0.0001377	1	0.00205381
PGC-EUR	chr5:64434380:G:A	chr5:64416195:C:T	rs6878245	0.4015	-0.033696	0.0088	0.0001235	1	0.00232183
PGC-EUR	chr5:64434380:G:A	chr5:64416777:A:C	rs10059274	0.4015	-0.034102	0.0088	0.0001029	1	0.00274588
PGC-EUR	chr5:64434380:G:A	chr5:64416907:G:T	rs10074447	0.4015	-0.034199	0.0088	9.9e-05	1	0.00285902
PGC-EUR	chr5:64434380:G:A	chr5:64417180:C:A	rs10074537	0.401	-0.034604	0.0088	8.1e-05	1	0.00338817
PGC-EUR	chr5:64434380:G:A	chr5:64417613:G:A	rs11749258	0.3615	-0.038403	0.009	1.97e-05	1	0.0123724
PGC-EUR	chr5:64434380:G:A	chr5:64418618:T:C	rs4084594	0.3805	-0.038105	0.0089	1.74e-05	1	0.0131156
PGC-EUR	chr5:64434380:G:A	chr5:64418946:T:A	rs6875989	0.3805	-0.038105	0.0089	1.74e-05	1	0.0131156
PGC-EUR	chr5:64434380:G:A	chr5:64420089:C:A	rs1584164	0.3805	-0.038201	0.0089	1.59e-05	1	0.0137007
PGC-EUR	chr5:64434380:G:A	chr5:64420417:G:T	rs7711925	0.3805	-0.038201	0.0089	1.64e-05	1	0.0137007
PGC-EUR	chr5:64434380:G:A	chr5:64420542:A:G	rs7715439	0.3805	-0.038201	0.0089	1.61e-05	1	0.0137007
PGC-EUR	chr5:64434380:G:A	chr5:64420571:A:G	rs7715449	0.3805	-0.038403	0.0089	1.48e-05	1	0.0150238
PGC-EUR	chr5:64434380:G:A	chr5:64420602:T:G	rs7735729	0.3805	-0.038105	0.0089	1.67e-05	1	0.0131156
PGC-EUR	chr5:64434380:G:A	chr5:64420641:C:G	rs3919739	0.3805	-0.038105	0.0089	1.68e-05	1	0.0131156
PGC-EUR	chr5:64434380:G:A	chr5:64421024:G:A	rs1823021	0.3805	-0.038403	0.0089	1.49e-05	1	0.0150238
PGC-EUR	chr5:64434380:G:A	chr5:64421116:C:T	rs28877318	0.3805	-0.038403	0.0089	1.45e-05	1	0.0150238
PGC-EUR	chr5:64434380:G:A	chr5:64421906:G:A	rs1900147	0.3805	-0.038297	0.0089	1.53e-05	1	0.0143134
PGC-EUR	chr5:64434380:G:A	chr5:64422611:G:A	rs10075740	0.3805	-0.038297	0.0089	1.5e-05	1	0.0143134
PGC-EUR	chr5:64434380:G:A	chr5:64422847:G:A	rs10075915	0.3805	-0.038297	0.0089	1.51e-05	1	0.0143134
PGC-EUR	chr5:64434380:G:A	chr5:64423084:C:T	rs60252979	0.3805	-0.038297	0.0089	1.51e-05	1	0.0143134
PGC-EUR	chr5:64434380:G:A	chr5:64423469:A:C	rs10039637	0.3805	-0.038499	0.0089	1.36e-05	1	0.0156993
PGC-EUR	chr5:64434380:G:A	chr5:64424518:A:C	rs7736758	0.3805	-0.038297	0.0089	1.5e-05	1	0.0143134
PGC-EUR	chr5:64434380:G:A	chr5:64425780:C:T	rs7704895	0.3805	-0.038297	0.0089	1.53e-05	1	0.0143134
PGC-EUR	chr5:64434380:G:A	chr5:64426479:T:C	rs10039406	0.3805	-0.038304	0.0089	1.5e-05	1	0.0143592
PGC-EUR	chr5:64434380:G:A	chr5:64426687:G:T	rs10036568	0.3805	-0.038595	0.0089	1.29e-05	1	0.016407
PGC-EUR	chr5:64434380:G:A	chr5:64426987:G:C	rs10036642	0.3805	-0.039105	0.0089	1.03e-05	1	0.0207758
PGC-EUR	chr5:64434380:G:A	chr5:64427156:A:C	rs7710819	0.3805	-0.039001	0.0089	1.05e-05	1	0.0197943
PGC-EUR	chr5:64434380:G:A	chr5:64427846:C:G	rs6875564	0.3805	-0.039001	0.0089	1.1e-05	1	0.0197943
PGC-EUR	chr5:64434380:G:A	chr5:64429745:G:A	rs7381057	0.3805	-0.039001	0.0089	1.05e-05	1	0.0197943
PGC-EUR	chr5:64434380:G:A	chr5:64431047:G:C	rs7378783	0.3805	-0.039105	0.0089	1.03e-05	1	0.0207758
PGC-EUR	chr5:64434380:G:A	chr5:64431109:A:G	rs7378757	0.3805	-0.039105	0.0089	1.03e-05	1	0.0207758
PGC-EUR	chr5:64434380:G:A	chr5:64431444:G:C	rs13160954	0.3805	-0.039001	0.0089	1.07e-05	1	0.0197943
PGC-EUR	chr5:64434380:G:A	chr5:64431749:C:A	rs12514524	0.3805	-0.038897	0.0089	1.14e-05	1	0.0188617
PGC-EUR	chr5:64434380:G:A	chr5:64431894:C:A	rs12514555	0.3805	-0.038803	0.0089	1.15e-05	1	0.0180585
PGC-EUR	chr5:64434380:G:A	chr5:64432667:A:T	rs1380772	0.3805	-0.039001	0.0089	1.08e-05	1	0.0197943
PGC-EUR	chr5:64434380:G:A	chr5:64432856:G:A	rs1380773	0.3805	-0.038803	0.0089	1.16e-05	1	0.0180585
PGC-EUR	chr5:64434380:G:A	chr5:64432916:G:T	rs1380774	0.3805	-0.038803	0.0089	1.19e-05	1	0.0180585
PGC-EUR	chr5:64434380:G:A	chr5:64433301:C:A	rs4643896	0.3805	-0.038803	0.0089	1.21e-05	1	0.0180585
PGC-EUR	chr5:64434380:G:A	chr5:64433468:C:T	rs4290964	0.3805	-0.038803	0.0089	1.2e-05	1	0.0180585
PGC-EUR	chr5:64434380:G:A	chr5:64433570:C:T	rs12332245	0.3805	-0.038699	0.0089	1.25e-05	1	0.0172119
PGC-EUR	chr5:64434380:G:A	chr5:64433772:A:T	rs4304047	0.3805	-0.038699	0.0089	1.22e-05	1	0.0172119
PGC-EUR	chr5:64434380:G:A	chr5:64433783:A:G	rs4359994	0.3805	-0.038699	0.0089	1.23e-05	1	0.0172119
PGC-EUR	chr5:64434380:G:A	chr5:64433898:T:C	rs4533846	0.3805	-0.038803	0.0089	1.16e-05	1	0.0180585
PGC-EUR	chr5:64434380:G:A	chr5:64434380:G:A	rs12516166	0.3805	-0.038699	0.0089	1.24e-05	1	0.0172119
PGC-EUR	chr5:64434380:G:A	chr5:64436315:C:T	rs10039575	0.3805	-0.038595	0.0089	1.32e-05	1	0.016407
PGC-EUR	chr5:64434380:G:A	chr5:64436478:G:A	rs4557363	0.3805	-0.038699	0.0089	1.23e-05	1	0.0172119
PGC-EUR	chr5:64434380:G:A	chr5:64437921:C:T	rs4432836	0.3805	-0.038699	0.0089	1.28e-05	1	0.0172119
PGC-EUR	chr5:64434380:G:A	chr5:64438146:G:A	rs4327567	0.3805	-0.038803	0.0089	1.2e-05	1	0.0180585
PGC-EUR	chr5:64434380:G:A	chr5:64438344:C:T	rs4470714	0.3805	-0.038595	0.0089	1.31e-05	1	0.016407
PGC-EUR	chr5:64434380:G:A	chr5:64439073:G:T	rs11955926	0.3805	-0.038502	0.0089	1.4e-05	1	0.0157209
PGC-EUR	chr5:64434380:G:A	chr5:64439178:G:A	rs11955953	0.3805	-0.038595	0.0089	1.38e-05	1	0.016407
PGC-EUR	chr5:64434380:G:A	chr5:64439395:G:C	rs13162093	0.3805	-0.038502	0.0089	1.39e-05	1	0.0157209
PGC-EUR	chr5:64434380:G:A	chr5:64440558:T:A	rs1903305	0.3485	-0.040999	0.0091	6.37e-06	1	0.0331917
PGC-EUR	chr5:93136372:T:C	chr5:92963474:C:T	rs10514364	0.0475	-0.084001	0.0206	4.57e-05	1	0.0148371
PGC-EUR	chr5:93136372:T:C	chr5:92982776:A:G	rs17082799	0.0435	-0.087296	0.0213	4.19e-05	1	0.0130951
PGC-EUR	chr5:93136372:T:C	chr5:92986847:A:G	rs76608190	0.0435	-0.086801	0.0213	4.62e-05	1	0.0124815
PGC-EUR	chr5:93136372:T:C	chr5:93015376:G:A	rs76251577	0.043	-0.087901	0.0214	4.06e-05	1	0.0128002
PGC-EUR	chr5:93136372:T:C	chr5:93018090:A:T	rs17082844	0.043	-0.090599	0.0214	2.4e-05	1	0.0151351
PGC-EUR	chr5:93136372:T:C	chr5:93027749:C:A	rs13183986	0.071	-0.073	0.017	1.77e-05	1	0.0182568
PGC-EUR	chr5:93136372:T:C	chr5:93028722:G:A	rs6861722	0.071	-0.071204	0.017	2.83e-05	1	0.014375
PGC-EUR	chr5:93136372:T:C	chr5:93030084:A:C	rs34159272	0.071	-0.070896	0.017	3.05e-05	1	0.0138626
PGC-EUR	chr5:93136372:T:C	chr5:93047809:G:A	rs13181580	0.0705	-0.071204	0.0169	2.65e-05	1	0.0151403
PGC-EUR	chr5:93136372:T:C	chr5:93053606:T:A	rs3843486	0.071	-0.071399	0.0169	2.47e-05	1	0.0155239
PGC-EUR	chr5:93136372:T:C	chr5:93056315:G:T	rs3843487	0.071	-0.070598	0.0169	2.94e-05	1	0.0140573
PGC-EUR	chr5:93136372:T:C	chr5:93056354:G:A	rs3843488	0.0705	-0.071204	0.0169	2.56e-05	1	0.0151403
PGC-EUR	chr5:93136372:T:C	chr5:93061261:T:C	rs4869409	0.071	-0.071101	0.0169	2.62e-05	1	0.0149448
PGC-EUR	chr5:93136372:T:C	chr5:93062696:A:G	rs1566032	0.0865	-0.067004	0.0154	1.42e-05	1	0.0138266
PGC-EUR	chr5:93136372:T:C	chr5:93065008:G:A	rs4869410	0.07	-0.070104	0.017	3.7e-05	1	0.0127056
PGC-EUR	chr5:93136372:T:C	chr5:93071377:A:C	rs17082892	0.07	-0.070104	0.017	3.68e-05	1	0.0127056
PGC-EUR	chr5:93136372:T:C	chr5:93076900:C:T	rs34132263	0.07	-0.070197	0.017	3.56e-05	1	0.0128305
PGC-EUR	chr5:93136372:T:C	chr5:93079068:G:A	rs1496335	0.07	-0.0703	0.017	3.48e-05	1	0.012972
PGC-EUR	chr5:93136372:T:C	chr5:93080686:A:T	rs10463225	0.07	-0.070403	0.017	3.41e-05	1	0.013117
PGC-EUR	chr5:93136372:T:C	chr5:93081315:C:A	rs12656521	0.07	-0.070403	0.017	3.38e-05	1	0.013117
PGC-EUR	chr5:93136372:T:C	chr5:93082984:T:C	rs17082905	0.07	-0.071604	0.017	2.49e-05	1	0.0150996
PGC-EUR	chr5:93136372:T:C	chr5:93101922:G:A	rs1496334	0.0705	-0.069498	0.0169	4.06e-05	1	0.0121693
PGC-EUR	chr5:93136372:T:C	chr5:93102020:T:C	rs1496333	0.0705	-0.069498	0.017	4.17e-05	1	0.0116978
PGC-EUR	chr5:93136372:T:C	chr5:93107060:T:C	rs1353494	0.0885	-0.069004	0.0152	5.85e-06	1	0.0429362
PGC-EUR	chr5:93136372:T:C	chr5:93107394:G:A	rs13188341	0.0885	-0.0692	0.0152	5.59e-06	1	0.0449934
PGC-EUR	chr5:93136372:T:C	chr5:93109923:A:G	rs1353493	0.0865	-0.067004	0.0154	1.32e-05	1	0.0241561
PGC-EUR	chr5:93136372:T:C	chr5:93110338:G:A	rs1353492	0.0885	-0.0692	0.0152	5.67e-06	1	0.0449934
PGC-EUR	chr5:93136372:T:C	chr5:93112323:C:T	rs13163742	0.0885	-0.069498	0.0152	5.1e-06	1	0.04836
PGC-EUR	chr5:93136372:T:C	chr5:93113540:C:G	rs35531845	0.0885	-0.069004	0.0152	6.09e-06	1	0.0416302
PGC-EUR	chr5:93136372:T:C	chr5:93114900:T:A	rs1908713	0.0885	-0.069703	0.0152	4.75e-06	1	0.0508559
PGC-EUR	chr5:93136372:T:C	chr5:93116812:A:T	rs17082940	0.087	-0.068004	0.0153	9.18e-06	1	0.0308379
PGC-EUR	chr5:93136372:T:C	chr5:93121499:C:G	rs10463178	0.0865	-0.068098	0.0154	9.82e-06	1	0.0301261
PGC-EUR	chr5:93136372:T:C	chr5:93121534:C:A	rs6875964	0.0885	-0.070403	0.0153	3.9e-06	1	0.0539772
PGC-EUR	chr5:93136372:T:C	chr5:93122551:C:T	rs35527617	0.0855	-0.071502	0.0155	4.19e-06	1	0.0598804
PGC-EUR	chr5:93136372:T:C	chr5:93122561:G:A	rs34165396	0.0845	-0.069498	0.0156	8.8e-06	1	0.0336083
PGC-EUR	chr5:93136372:T:C	chr5:93122890:C:T	rs62366831	0.0865	-0.068397	0.0154	8.91e-06	1	0.0321096
PGC-EUR	chr5:93136372:T:C	chr5:93125822:T:C	rs4485910	0.0885	-0.070896	0.0153	3.47e-06	1	0.0610942
PGC-EUR	chr5:93136372:T:C	chr5:93129327:T:C	rs4502796	0.0865	-0.068602	0.0154	8.8e-06	1	0.0335715
PGC-EUR	chr5:93136372:T:C	chr5:93133945:G:A	rs4309956	0.0865	-0.070104	0.0154	5.46e-06	1	0.0473997
PGC-EUR	chr5:93136372:T:C	chr5:93134335:T:A	rs13161302	0.0865	-0.070403	0.0154	5.02e-06	1	0.0509552
PGC-EUR	chr5:93136372:T:C	chr5:93136372:T:C	rs34262922	0.0865	-0.070104	0.0154	5.53e-06	1	0.0473997
PGC-EUR	chr5:93136372:T:C	chr5:93139973:C:T	rs10463226	0.0865	-0.070496	0.0154	4.87e-06	1	0.0521266
PGC-EUR	chr5:93136372:T:C	chr5:93143852:T:G	rs13185751	0.0865	-0.070197	0.0154	5.56e-06	1	0.0484722
PGC-EUR	chr5:93136372:T:C	chr5:93147776:T:C	rs10514372	0.0865	-0.069703	0.0155	6.6e-06	1	0.038835
PGC-EUR	chr5:93136372:T:C	chr5:93148348:G:A	rs35117985	0.0865	-0.069797	0.0155	6.56e-06	1	0.0396747
PGC-EUR	chr5:93136372:T:C	chr5:93160704:G:A	rs12055145	0.0465	-0.085104	0.0206	3.52e-05	1	0.0118233
PGC-EUR	chr5:93136372:T:C	chr5:93176944:C:G	rs75847864	0.0455	-0.084396	0.0207	4.55e-05	1	0.0109893
PGC-EUR	chr5:93136372:T:C	chr5:93187044:A:G	rs4869414	0.0455	-0.082897	0.0207	6.16e-05	1	0.0100943
PGC-EUR	chr5:93136372:T:C	chr5:93234490:G:A	rs78653832	0.0455	-0.084203	0.0208	5.35e-05	1	0.0106053
PGC-EUR	chr5:93136372:T:C	chr5:93237571:G:C	rs11135565	0.0455	-0.087397	0.0209	2.92e-05	1	0.0127598
PGC-EUR	chr5:102505465:T:C	chr5:102260127:C:T	rs386464	0.349	0.053	0.009	4.1e-09	1	0.00504057
PGC-EUR	chr5:102505465:T:C	chr5:102266453:C:A	rs3096214	0.349	0.0528	0.009	4.74e-09	1	0.00447531
PGC-EUR	chr5:102505465:T:C	chr5:102266540:C:T	rs3114665	0.349	0.052705	0.009	4.75e-09	1	0.00423976
PGC-EUR	chr5:102505465:T:C	chr5:102270367:T:A	rs2600831	0.349	0.052905	0.009	4.31e-09	1	0.00475324
PGC-EUR	chr5:102505465:T:C	chr5:102271630:A:T	rs2548725	0.349	0.052505	0.009	5.32e-09	1	0.0037891
PGC-EUR	chr5:102505465:T:C	chr5:102273953:T:C	rs2600826	0.349	0.052199	0.009	6.37e-09	1	0.00320552
PGC-EUR	chr5:102505465:T:C	chr5:102286813:G:A	rs841933	0.349	0.052304	0.009	6.08e-09	1	0.00340099
PGC-EUR	chr5:102505465:T:C	chr5:102294250:T:G	rs841923	0.3405	0.050599	0.009	2.22e-08	1	0.00146395
PGC-EUR	chr5:102505465:T:C	chr5:102495921:G:A	rs11242471	0.341	0.053295	0.0091	3.94e-09	1	0.00415689
PGC-EUR	chr5:102505465:T:C	chr5:102312221:C:T	rs7734926	0.342	0.053901	0.009	2.61e-09	1	0.00841519
PGC-EUR	chr5:102505465:T:C	chr5:102319067:T:C	rs10051525	0.342	0.053702	0.009	2.94e-09	1	0.00745193
PGC-EUR	chr5:102505465:T:C	chr5:102321714:G:A	rs10051684	0.342	0.053797	0.009	2.64e-09	1	0.00789588
PGC-EUR	chr5:102505465:T:C	chr5:102325101:C:T	rs11958091	0.342	0.053598	0.009	3.06e-09	1	0.00699701
PGC-EUR	chr5:102505465:T:C	chr5:102325209:T:C	rs9327836	0.342	0.053598	0.009	3.05e-09	1	0.00699701
PGC-EUR	chr5:102505465:T:C	chr5:102325259:A:T	rs10051544	0.3565	0.050398	0.009	1.8e-08	1	0.00134804
PGC-EUR	chr5:102505465:T:C	chr5:102325764:A:G	rs7724496	0.3565	0.050398	0.009	1.81e-08	1	0.00134804
PGC-EUR	chr5:102505465:T:C	chr5:102325907:T:C	rs1971210	0.3565	0.050398	0.009	1.81e-08	1	0.00134804
PGC-EUR	chr5:102505465:T:C	chr5:102326272:A:C	rs10053625	0.3565	0.050398	0.009	1.81e-08	1	0.00134804
PGC-EUR	chr5:102505465:T:C	chr5:102327491:T:C	rs6859811	0.3565	0.050398	0.009	1.82e-08	1	0.00134804
PGC-EUR	chr5:102505465:T:C	chr5:102327832:T:G	rs6860381	0.3565	0.050398	0.009	1.82e-08	1	0.00134804
PGC-EUR	chr5:102505465:T:C	chr5:102328883:T:C	rs6596459	0.3565	0.050398	0.009	1.83e-08	1	0.00134804
PGC-EUR	chr5:102505465:T:C	chr5:102331733:T:C	rs1901517	0.342	0.053797	0.009	2.72e-09	1	0.00785857
PGC-EUR	chr5:102505465:T:C	chr5:102331810:C:G	rs1901518	0.3565	0.050398	0.009	1.83e-08	1	0.00134804
PGC-EUR	chr5:102505465:T:C	chr5:102332915:T:C	rs7737963	0.3565	0.050398	0.009	1.82e-08	1	0.00134804
PGC-EUR	chr5:102505465:T:C	chr5:102335431:T:C	rs1597767	0.3565	0.050398	0.009	1.78e-08	1	0.00134804
PGC-EUR	chr5:102505465:T:C	chr5:102335711:C:G	rs1584717	0.342	0.053702	0.009	2.85e-09	1	0.00745193
PGC-EUR	chr5:102505465:T:C	chr5:102337883:A:C	rs7722680	0.342	0.053702	0.009	2.85e-09	1	0.00745193
PGC-EUR	chr5:102505465:T:C	chr5:102338062:G:T	rs7702418	0.3565	0.050503	0.009	1.76e-08	1	0.00140693
PGC-EUR	chr5:102505465:T:C	chr5:102339407:T:C	rs28532891	0.342	0.053702	0.009	2.84e-09	1	0.00745193
PGC-EUR	chr5:102505465:T:C	chr5:102339450:G:A	rs7721548	0.342	0.053702	0.009	2.87e-09	1	0.00745193
PGC-EUR	chr5:102505465:T:C	chr5:102340107:C:T	rs6884162	0.342	0.053702	0.009	2.89e-09	1	0.00745193
PGC-EUR	chr5:102505465:T:C	chr5:102340678:A:C	rs1452060	0.3565	0.050398	0.009	1.8e-08	1	0.00134804
PGC-EUR	chr5:102505465:T:C	chr5:102341637:C:T	rs1823694	0.3565	0.050398	0.009	1.81e-08	1	0.00134804
PGC-EUR	chr5:102505465:T:C	chr5:102343089:C:A	rs1078338	0.3565	0.050398	0.009	1.82e-08	1	0.00134804
PGC-EUR	chr5:102505465:T:C	chr5:102343594:T:C	rs1869104	0.342	0.053598	0.009	2.95e-09	1	0.00699701
PGC-EUR	chr5:102505465:T:C	chr5:102343745:T:C	rs1869103	0.3565	0.050503	0.009	1.74e-08	1	0.00140715
PGC-EUR	chr5:102505465:T:C	chr5:102344141:A:G	rs6887402	0.342	0.053598	0.009	2.96e-09	1	0.00699701
PGC-EUR	chr5:102505465:T:C	chr5:102344766:T:A	rs1376904	0.342	0.053702	0.009	2.83e-09	1	0.00745193
PGC-EUR	chr5:102505465:T:C	chr5:102345521:T:C	rs1376903	0.3565	0.050503	0.009	1.74e-08	1	0.00140715
PGC-EUR	chr5:102505465:T:C	chr5:102346245:A:G	rs4114686	0.3565	0.050398	0.009	1.78e-08	1	0.00134804
PGC-EUR	chr5:102505465:T:C	chr5:102346680:T:C	rs1584716	0.3565	0.050398	0.009	1.8e-08	1	0.00134804
PGC-EUR	chr5:102505465:T:C	chr5:102347720:T:C	rs10079075	0.3565	0.050398	0.009	1.79e-08	1	0.00134496
PGC-EUR	chr5:102505465:T:C	chr5:102347909:A:G	rs6869607	0.342	0.053702	0.009	2.83e-09	1	0.00742694
PGC-EUR	chr5:102505465:T:C	chr5:102349145:G:A	rs1823693	0.3565	0.050398	0.009	1.82e-08	1	0.00134761
PGC-EUR	chr5:102505465:T:C	chr5:102351076:T:C	rs6873243	0.343	0.054602	0.009	1.58e-09	1	0.0130635
PGC-EUR	chr5:102505465:T:C	chr5:102351293:A:G	rs6873363	0.342	0.053598	0.009	2.97e-09	1	0.00699701
PGC-EUR	chr5:102505465:T:C	chr5:102351331:A:G	rs6873373	0.342	0.053598	0.009	3.01e-09	1	0.00699701
PGC-EUR	chr5:102505465:T:C	chr5:102351341:A:G	rs6873384	0.342	0.053598	0.009	3.04e-09	1	0.00699701
PGC-EUR	chr5:102505465:T:C	chr5:102351506:T:C	rs1901511	0.342	0.053996	0.009	2.37e-09	1	0.0089221
PGC-EUR	chr5:102505465:T:C	chr5:102351737:A:G	rs1901510	0.3565	0.050398	0.009	1.79e-08	1	0.00134804
PGC-EUR	chr5:102505465:T:C	chr5:102352432:C:T	rs1839923	0.3565	0.050303	0.009	1.93e-08	1	0.00129782
PGC-EUR	chr5:102505465:T:C	chr5:102352968:C:T	rs7700587	0.3565	0.050398	0.009	1.87e-08	1	0.00134555
PGC-EUR	chr5:102505465:T:C	chr5:102353397:A:G	rs7341124	0.342	0.053598	0.009	2.96e-09	1	0.00699701
PGC-EUR	chr5:102505465:T:C	chr5:102353457:T:C	rs7341146	0.3565	0.050398	0.009	1.88e-08	1	0.00134804
PGC-EUR	chr5:102505465:T:C	chr5:102353535:A:G	rs78033496	0.342	0.053598	0.009	2.97e-09	1	0.00699701
PGC-EUR	chr5:102505465:T:C	chr5:102355013:T:C	rs6596470	0.342	0.053598	0.009	2.97e-09	1	0.00699701
PGC-EUR	chr5:102505465:T:C	chr5:102356006:A:G	rs60356894	0.3565	0.050398	0.009	1.8e-08	1	0.00134804
PGC-EUR	chr5:102505465:T:C	chr5:102356050:C:T	rs55703459	0.3565	0.050303	0.009	1.89e-08	1	0.00129782
PGC-EUR	chr5:102505465:T:C	chr5:102356180:A:G	rs11957808	0.341	0.053598	0.009	3.11e-09	1	0.00699701
PGC-EUR	chr5:102505465:T:C	chr5:102356524:G:T	rs2198246	0.3565	0.050303	0.009	1.9e-08	1	0.00129782
PGC-EUR	chr5:102505465:T:C	chr5:102356828:G:T	rs6880815	0.3565	0.050303	0.009	1.9e-08	1	0.00129782
PGC-EUR	chr5:102505465:T:C	chr5:102357327:C:T	rs6886744	0.3565	0.050303	0.009	1.92e-08	1	0.00129782
PGC-EUR	chr5:102505465:T:C	chr5:102357342:A:T	rs6867264	0.3565	0.050303	0.009	1.92e-08	1	0.00129782
PGC-EUR	chr5:102505465:T:C	chr5:102359969:T:C	rs62369274	0.3565	0.050303	0.009	1.91e-08	1	0.00129782
PGC-EUR	chr5:102505465:T:C	chr5:102362048:T:G	rs9327841	0.3565	0.050303	0.009	1.91e-08	1	0.00129782
PGC-EUR	chr5:102505465:T:C	chr5:102362195:A:C	rs9327843	0.342	0.053598	0.009	3.02e-09	1	0.00699701
PGC-EUR	chr5:102505465:T:C	chr5:102362418:A:T	rs9327844	0.3565	0.050303	0.009	1.91e-08	1	0.00129782
PGC-EUR	chr5:102505465:T:C	chr5:102362527:T:C	rs9327845	0.3565	0.050303	0.009	1.9e-08	1	0.00129782
PGC-EUR	chr5:102505465:T:C	chr5:102363180:G:A	rs7724943	0.3565	0.050303	0.009	1.96e-08	1	0.00129782
PGC-EUR	chr5:102505465:T:C	chr5:102364998:A:G	rs7718122	0.3565	0.050303	0.009	1.9e-08	1	0.00129782
PGC-EUR	chr5:102505465:T:C	chr5:102365274:C:T	rs9327848	0.342	0.053702	0.009	2.71e-09	1	0.00745193
PGC-EUR	chr5:102505465:T:C	chr5:102365686:G:C	rs6861350	0.342	0.053503	0.009	3.26e-09	1	0.00660803
PGC-EUR	chr5:102505465:T:C	chr5:102365763:G:A	rs6861382	0.342	0.053503	0.009	3.2e-09	1	0.00660803
PGC-EUR	chr5:102505465:T:C	chr5:102365836:T:C	rs6887766	0.3565	0.050303	0.009	1.94e-08	1	0.00129782
PGC-EUR	chr5:102505465:T:C	chr5:102367819:T:C	rs1597765	0.342	0.053503	0.009	3.27e-09	1	0.00660803
PGC-EUR	chr5:102505465:T:C	chr5:102367872:A:G	rs1597766	0.3565	0.050303	0.009	1.94e-08	1	0.00129782
PGC-EUR	chr5:102505465:T:C	chr5:102368141:A:G	rs7734467	0.342	0.053598	0.009	3.08e-09	1	0.00699701
PGC-EUR	chr5:102505465:T:C	chr5:102371344:A:T	rs10036441	0.3565	0.050303	0.009	1.94e-08	1	0.00129782
PGC-EUR	chr5:102505465:T:C	chr5:102371589:A:T	rs10054149	0.3565	0.050303	0.009	1.96e-08	1	0.00129782
PGC-EUR	chr5:102505465:T:C	chr5:102371638:T:C	rs10055753	0.3565	0.050303	0.009	1.95e-08	1	0.00129926
PGC-EUR	chr5:102505465:T:C	chr5:102372417:C:T	rs2123135	0.342	0.053598	0.009	3.06e-09	1	0.00699701
PGC-EUR	chr5:102505465:T:C	chr5:102372761:C:A	rs9285943	0.3565	0.050303	0.009	1.97e-08	1	0.00129782
PGC-EUR	chr5:102505465:T:C	chr5:102373610:T:C	rs6596480	0.342	0.053503	0.009	3.08e-09	1	0.00660803
PGC-EUR	chr5:102505465:T:C	chr5:102373807:T:C	rs6863041	0.342	0.053503	0.009	3.13e-09	1	0.00660803
PGC-EUR	chr5:102505465:T:C	chr5:102374232:G:T	rs6877722	0.3565	0.050303	0.009	1.94e-08	1	0.00129782
PGC-EUR	chr5:102505465:T:C	chr5:102376238:T:C	rs7715217	0.342	0.053503	0.009	3.25e-09	1	0.00660803
PGC-EUR	chr5:102505465:T:C	chr5:102376432:C:T	rs7733695	0.342	0.053503	0.009	3.22e-09	1	0.00660803
PGC-EUR	chr5:102505465:T:C	chr5:102377587:T:G	rs10041806	0.342	0.053598	0.009	3.05e-09	1	0.00699701
PGC-EUR	chr5:102505465:T:C	chr5:102378038:T:A	rs9327850	0.3565	0.050303	0.009	1.95e-08	1	0.00129782
PGC-EUR	chr5:102505465:T:C	chr5:102379394:G:T	rs9327851	0.342	0.053503	0.009	3.17e-09	1	0.00660803
PGC-EUR	chr5:102505465:T:C	chr5:102380916:G:A	rs10069193	0.342	0.053503	0.009	3.19e-09	1	0.00660803
PGC-EUR	chr5:102505465:T:C	chr5:102381093:T:C	rs10063988	0.342	0.053503	0.009	3.15e-09	1	0.00660803
PGC-EUR	chr5:102505465:T:C	chr5:102381529:G:A	rs6891936	0.342	0.053399	0.009	3.37e-09	1	0.00620934
PGC-EUR	chr5:102505465:T:C	chr5:102381668:A:C	rs6873738	0.342	0.052801	0.009	5.08e-09	1	0.00437918
PGC-EUR	chr5:102505465:T:C	chr5:102382821:C:T	rs10058722	0.342	0.053503	0.009	3.27e-09	1	0.00660803
PGC-EUR	chr5:102505465:T:C	chr5:102383486:A:C	rs10041725	0.342	0.053503	0.009	3.28e-09	1	0.00660803
PGC-EUR	chr5:102505465:T:C	chr5:102384079:T:C	rs6890130	0.342	0.052896	0.009	4.81e-09	1	0.00462409
PGC-EUR	chr5:102505465:T:C	chr5:102384467:A:G	rs11746723	0.342	0.053399	0.009	3.32e-09	1	0.00620934
PGC-EUR	chr5:102505465:T:C	chr5:102385733:T:C	rs4703014	0.342	0.052801	0.009	5.02e-09	1	0.00437918
PGC-EUR	chr5:102505465:T:C	chr5:102388171:T:C	rs1901512	0.3095	0.058401	0.0094	5.72e-10	1	0.0310029
PGC-EUR	chr5:102505465:T:C	chr5:102389638:A:G	rs55668441	0.342	0.053503	0.009	3.26e-09	1	0.00660803
PGC-EUR	chr5:102505465:T:C	chr5:102390065:T:A	rs7733253	0.342	0.053399	0.009	3.28e-09	1	0.00620934
PGC-EUR	chr5:102505465:T:C	chr5:102390279:C:T	rs10062613	0.342	0.052896	0.009	4.83e-09	1	0.00462409
PGC-EUR	chr5:102505465:T:C	chr5:102390656:C:T	rs6874093	0.342	0.053503	0.009	3.16e-09	1	0.00660803
PGC-EUR	chr5:102505465:T:C	chr5:102390759:A:G	rs6895200	0.342	0.052896	0.009	4.76e-09	1	0.00462409
PGC-EUR	chr5:102505465:T:C	chr5:102390944:C:A	rs6874612	0.342	0.053503	0.009	3.13e-09	1	0.00660803
PGC-EUR	chr5:102505465:T:C	chr5:102391147:A:G	rs1452065	0.342	0.053503	0.009	3.14e-09	1	0.00660803
PGC-EUR	chr5:102505465:T:C	chr5:102391259:A:G	rs1452064	0.342	0.053503	0.009	3.17e-09	1	0.00660803
PGC-EUR	chr5:102505465:T:C	chr5:102392815:C:G	rs1545488	0.342	0.053598	0.009	3.05e-09	1	0.00699701
PGC-EUR	chr5:102505465:T:C	chr5:102393800:C:T	rs1562960	0.342	0.053702	0.009	2.85e-09	1	0.00745193
PGC-EUR	chr5:102505465:T:C	chr5:102394125:C:T	rs1545487	0.3565	0.050303	0.009	1.88e-08	1	0.00129782
PGC-EUR	chr5:102505465:T:C	chr5:102394244:C:T	rs1545486	0.3565	0.050398	0.0089	1.76e-08	1	0.00171885
PGC-EUR	chr5:102505465:T:C	chr5:102397473:T:C	rs7737204	0.342	0.053797	0.009	2.68e-09	1	0.00789588
PGC-EUR	chr5:102505465:T:C	chr5:102399295:T:C	rs7719316	0.342	0.053702	0.009	2.79e-09	1	0.00745199
PGC-EUR	chr5:102505465:T:C	chr5:102400017:G:A	rs9285946	0.3565	0.050398	0.0089	1.82e-08	1	0.00171885
PGC-EUR	chr5:102505465:T:C	chr5:102400632:A:C	rs7721084	0.342	0.053797	0.009	2.62e-09	1	0.00789588
PGC-EUR	chr5:102505465:T:C	chr5:102400937:C:T	rs6596482	0.3565	0.050398	0.009	1.8e-08	1	0.00134804
PGC-EUR	chr5:102505465:T:C	chr5:102401707:T:A	rs2084826	0.342	0.053702	0.009	2.79e-09	1	0.00745193
PGC-EUR	chr5:102505465:T:C	chr5:102402073:T:C	rs7731256	0.3565	0.050503	0.009	1.71e-08	1	0.00140715
PGC-EUR	chr5:102505465:T:C	chr5:102403981:T:C	rs4703225	0.342	0.053702	0.009	2.75e-09	1	0.00745193
PGC-EUR	chr5:102505465:T:C	chr5:102404105:T:C	rs4703226	0.342	0.053702	0.009	2.78e-09	1	0.00745193
PGC-EUR	chr5:102505465:T:C	chr5:102405047:G:A	rs10067645	0.3565	0.050398	0.009	1.84e-08	1	0.00134804
PGC-EUR	chr5:102505465:T:C	chr5:102406880:C:T	rs10057126	0.342	0.053797	0.009	2.63e-09	1	0.00789588
PGC-EUR	chr5:102505465:T:C	chr5:102407922:T:G	rs1901522	0.342	0.053797	0.009	2.52e-09	1	0.00789588
PGC-EUR	chr5:102505465:T:C	chr5:102408079:T:C	rs1376898	0.342	0.053702	0.009	2.82e-09	1	0.00744711
PGC-EUR	chr5:102505465:T:C	chr5:102408178:C:T	rs1376897	0.342	0.053702	0.009	2.76e-09	1	0.00745193
PGC-EUR	chr5:102505465:T:C	chr5:102409208:C:G	rs2060834	0.342	0.053797	0.009	2.54e-09	1	0.00789588
PGC-EUR	chr5:102505465:T:C	chr5:102409315:G:A	rs2060833	0.342	0.053797	0.009	2.54e-09	1	0.00789588
PGC-EUR	chr5:102505465:T:C	chr5:102409548:T:G	rs10061427	0.342	0.053797	0.009	2.54e-09	1	0.00790389
PGC-EUR	chr5:102505465:T:C	chr5:102411004:G:T	rs1901521	0.3565	0.050303	0.009	1.93e-08	1	0.00129782
PGC-EUR	chr5:102505465:T:C	chr5:102411711:T:A	rs10065821	0.3565	0.050503	0.009	1.72e-08	1	0.00140715
PGC-EUR	chr5:102505465:T:C	chr5:102412134:T:C	rs9986226	0.342	0.053797	0.009	2.61e-09	1	0.00789588
PGC-EUR	chr5:102505465:T:C	chr5:102412752:T:C	rs974133	0.342	0.053797	0.009	2.59e-09	1	0.00789588
PGC-EUR	chr5:102505465:T:C	chr5:102414492:T:C	rs6596484	0.3565	0.050503	0.009	1.73e-08	1	0.00140715
PGC-EUR	chr5:102505465:T:C	chr5:102415412:T:C	rs6596485	0.342	0.053797	0.009	2.68e-09	1	0.00789588
PGC-EUR	chr5:102505465:T:C	chr5:102415836:C:T	rs10065054	0.342	0.053797	0.009	2.64e-09	1	0.00789588
PGC-EUR	chr5:102505465:T:C	chr5:102415907:A:G	rs10072785	0.342	0.053797	0.009	2.67e-09	1	0.00789588
PGC-EUR	chr5:102505465:T:C	chr5:102416730:T:C	rs10479215	0.342	0.053702	0.009	2.77e-09	1	0.00746535
PGC-EUR	chr5:102505465:T:C	chr5:102416757:T:G	rs10479216	0.342	0.053598	0.009	2.94e-09	1	0.00700955
PGC-EUR	chr5:102505465:T:C	chr5:102417903:C:G	rs1839926	0.3565	0.050398	0.009	1.82e-08	1	0.00134804
PGC-EUR	chr5:102505465:T:C	chr5:102418079:A:C	rs1597770	0.342	0.053702	0.009	2.74e-09	1	0.00745193
PGC-EUR	chr5:102505465:T:C	chr5:102418412:T:A	rs1470794	0.342	0.053702	0.009	2.79e-09	1	0.00745193
PGC-EUR	chr5:102505465:T:C	chr5:102419726:T:C	rs1542296	0.342	0.053598	0.009	2.97e-09	1	0.00697727
PGC-EUR	chr5:102505465:T:C	chr5:102420175:C:T	rs896546	0.342	0.053702	0.009	2.82e-09	1	0.00745193
PGC-EUR	chr5:102505465:T:C	chr5:102420459:T:C	rs6596487	0.342	0.053702	0.009	2.84e-09	1	0.00745193
PGC-EUR	chr5:102505465:T:C	chr5:102421165:T:C	rs2167586	0.342	0.053901	0.009	2.38e-09	1	0.00841519
PGC-EUR	chr5:102505465:T:C	chr5:102421334:T:C	rs56358831	0.342	0.053702	0.009	2.86e-09	1	0.00745193
PGC-EUR	chr5:102505465:T:C	chr5:102421561:G:T	rs6878326	0.3565	0.050303	0.009	1.97e-08	1	0.00129782
PGC-EUR	chr5:102505465:T:C	chr5:102422072:A:G	rs6860720	0.3565	0.050303	0.009	1.96e-08	1	0.00129782
PGC-EUR	chr5:102505465:T:C	chr5:102423240:T:C	rs6871070	0.342	0.053702	0.009	2.86e-09	1	0.00745193
PGC-EUR	chr5:102505465:T:C	chr5:102423843:T:C	rs4640764	0.342	0.053702	0.009	2.86e-09	1	0.00745193
PGC-EUR	chr5:102505465:T:C	chr5:102424248:A:G	rs4413509	0.3565	0.050303	0.009	1.9e-08	1	0.00129782
PGC-EUR	chr5:102505465:T:C	chr5:102425195:T:C	rs2400742	0.342	0.053598	0.009	2.98e-09	1	0.00699701
PGC-EUR	chr5:102505465:T:C	chr5:102425265:C:G	rs7736579	0.3565	0.050398	0.009	1.84e-08	1	0.00134804
PGC-EUR	chr5:102505465:T:C	chr5:102425374:T:C	rs7726174	0.342	0.053598	0.009	3.03e-09	1	0.00699701
PGC-EUR	chr5:102505465:T:C	chr5:102427205:A:G	rs10055023	0.342	0.053702	0.009	2.84e-09	1	0.00745193
PGC-EUR	chr5:102505465:T:C	chr5:102429110:A:T	rs4703228	0.342	0.053901	0.009	2.49e-09	1	0.00841519
PGC-EUR	chr5:102505465:T:C	chr5:102433177:T:C	rs10037939	0.342	0.053503	0.009	3.22e-09	1	0.00660803
PGC-EUR	chr5:102505465:T:C	chr5:102433758:C:T	rs6877762	0.342	0.053503	0.009	3.2e-09	1	0.00660803
PGC-EUR	chr5:102505465:T:C	chr5:102433934:T:G	rs6862876	0.342	0.053399	0.009	3.37e-09	1	0.00620934
PGC-EUR	chr5:102505465:T:C	chr5:102433965:T:C	rs6862894	0.342	0.053503	0.009	3.24e-09	1	0.00660803
PGC-EUR	chr5:102505465:T:C	chr5:102437535:A:G	rs1376894	0.342	0.053598	0.009	2.89e-09	1	0.00699701
PGC-EUR	chr5:102505465:T:C	chr5:102439515:A:G	rs1376911	0.342	0.053598	0.009	2.87e-09	1	0.00699701
PGC-EUR	chr5:102505465:T:C	chr5:102439563:G:A	rs1376910	0.3565	0.050398	0.009	1.83e-08	1	0.00134804
PGC-EUR	chr5:102505465:T:C	chr5:102440016:G:A	rs6596493	0.342	0.053598	0.009	2.95e-09	1	0.00699701
PGC-EUR	chr5:102505465:T:C	chr5:102440522:G:A	rs6885800	0.342	0.053598	0.009	2.98e-09	1	0.00699701
PGC-EUR	chr5:102505465:T:C	chr5:102440594:T:C	rs6871966	0.342	0.053598	0.009	2.97e-09	1	0.00699987
PGC-EUR	chr5:102505465:T:C	chr5:102442918:C:A	rs10463980	0.342	0.053503	0.009	3.22e-09	1	0.00660803
PGC-EUR	chr5:102505465:T:C	chr5:102443154:A:G	rs1376906	0.342	0.053598	0.009	2.9e-09	1	0.00699701
PGC-EUR	chr5:102505465:T:C	chr5:102448566:G:A	rs1117556	0.342	0.053503	0.009	3.12e-09	1	0.00660803
PGC-EUR	chr5:102505465:T:C	chr5:102449056:C:T	rs6893391	0.342	0.053598	0.009	3.08e-09	1	0.00699701
PGC-EUR	chr5:102505465:T:C	chr5:102449233:C:T	rs6893723	0.342	0.053797	0.009	2.61e-09	1	0.00789588
PGC-EUR	chr5:102505465:T:C	chr5:102449802:C:T	rs1117130	0.342	0.053598	0.009	2.99e-09	1	0.00699701
PGC-EUR	chr5:102505465:T:C	chr5:102452106:T:G	rs1452056	0.342	0.053598	0.009	2.91e-09	1	0.00699701
PGC-EUR	chr5:102505465:T:C	chr5:102455240:C:G	rs4085107	0.342	0.053702	0.009	2.86e-09	1	0.00745193
PGC-EUR	chr5:102505465:T:C	chr5:102458127:G:C	rs10036226	0.3565	0.050398	0.009	1.87e-08	1	0.00134804
PGC-EUR	chr5:102505465:T:C	chr5:102459786:A:G	rs11746217	0.342	0.053702	0.009	2.82e-09	1	0.00746243
PGC-EUR	chr5:102505465:T:C	chr5:102461418:G:T	rs10046076	0.342	0.053503	0.009	3.14e-09	1	0.00660803
PGC-EUR	chr5:102505465:T:C	chr5:102461575:G:A	rs10080207	0.342	0.053503	0.009	3.17e-09	1	0.00660803
PGC-EUR	chr5:102505465:T:C	chr5:102462150:G:A	rs58080162	0.342	0.053503	0.009	3.26e-09	1	0.00660803
PGC-EUR	chr5:102505465:T:C	chr5:102462416:T:C	rs6868299	0.342	0.053503	0.009	3.27e-09	1	0.00660803
PGC-EUR	chr5:102505465:T:C	chr5:102464524:G:A	rs7732942	0.342	0.053399	0.009	3.48e-09	1	0.00620934
PGC-EUR	chr5:102505465:T:C	chr5:102466680:T:A	rs10055704	0.342	0.053598	0.009	3.08e-09	1	0.00699701
PGC-EUR	chr5:102505465:T:C	chr5:102467708:G:A	rs1597771	0.342	0.053304	0.009	3.73e-09	1	0.00586836
PGC-EUR	chr5:102505465:T:C	chr5:102468213:C:G	rs4703230	0.342	0.053304	0.009	3.75e-09	1	0.00586836
PGC-EUR	chr5:102505465:T:C	chr5:102471645:G:A	rs10038809	0.342	0.053304	0.009	3.81e-09	1	0.00586836
PGC-EUR	chr5:102505465:T:C	chr5:102473095:C:T	rs7711687	0.342	0.053399	0.009	3.51e-09	1	0.00620934
PGC-EUR	chr5:102505465:T:C	chr5:102474141:T:C	rs6596498	0.342	0.053304	0.009	3.77e-09	1	0.00586836
PGC-EUR	chr5:102505465:T:C	chr5:102476458:T:C	rs7356647	0.342	0.053399	0.009	3.48e-09	1	0.00620934
PGC-EUR	chr5:102505465:T:C	chr5:102480623:A:G	rs6866255	0.342	0.053598	0.009	2.97e-09	1	0.00699701
PGC-EUR	chr5:102505465:T:C	chr5:102481654:T:C	rs1875634	0.342	0.053702	0.009	2.93e-09	1	0.00745193
PGC-EUR	chr5:102505465:T:C	chr5:102502666:G:A	rs6869014	0.343	0.053797	0.009	2.61e-09	1	0.00787412
PGC-EUR	chr5:102505465:T:C	chr5:102505465:T:C	rs10063454	0.3425	0.053702	0.009	2.88e-09	1	0.00743154
PGC-EUR	chr5:102505465:T:C	chr5:102515390:T:C	rs6596501	0.342	0.052896	0.009	4.75e-09	1	0.00461219
PGC-EUR	chr5:102505465:T:C	chr5:102521240:G:A	rs6871899	0.342	0.053399	0.009	3.49e-09	1	0.00617982
PGC-EUR	chr5:102505465:T:C	chr5:102523613:C:T	rs1502844	0.342	0.053304	0.009	3.67e-09	1	0.00585277
PGC-EUR	chr5:102505465:T:C	chr5:102525178:G:A	rs10463983	0.342	0.053304	0.009	3.67e-09	1	0.00584066
PGC-EUR	chr5:102505465:T:C	chr5:102527000:T:C	rs6891766	0.341	0.052801	0.0091	5.58e-09	1	0.00321159
PGC-EUR	chr5:109815485:A:G	chr5:109698681:T:C	rs3756598	0.1805	0.053696	0.0113	1.88e-06	1	0.00350172
PGC-EUR	chr5:109815485:A:G	chr5:109699795:A:G	rs3819904	0.1795	0.053802	0.0113	1.79e-06	1	0.00365501
PGC-EUR	chr5:109815485:A:G	chr5:109700365:C:T	rs4388249	0.179	0.053802	0.0113	1.83e-06	1	0.00365501
PGC-EUR	chr5:109815485:A:G	chr5:109701829:T:C	rs2269198	0.1775	0.053696	0.0113	1.9e-06	1	0.00350172
PGC-EUR	chr5:109815485:A:G	chr5:109704541:G:A	rs1866373	0.1765	0.053802	0.0113	1.83e-06	1	0.00365501
PGC-EUR	chr5:109815485:A:G	chr5:109714412:T:C	rs12189512	0.1775	0.053496	0.0112	1.98e-06	1	0.0039183
PGC-EUR	chr5:109815485:A:G	chr5:109716385:A:G	rs17638392	0.1775	0.053601	0.0112	1.86e-06	1	0.00409063
PGC-EUR	chr5:109815485:A:G	chr5:109716958:G:T	rs2269201	0.1775	0.053696	0.0112	1.77e-06	1	0.00425338
PGC-EUR	chr5:109815485:A:G	chr5:109717432:A:G	rs2269203	0.1775	0.053601	0.0112	1.88e-06	1	0.00409063
PGC-EUR	chr5:109815485:A:G	chr5:109723507:C:A	rs11241032	0.1775	0.054002	0.0112	1.54e-06	1	0.0048252
PGC-EUR	chr5:109815485:A:G	chr5:109724132:T:A	rs13172735	0.1775	0.053802	0.0112	1.7e-06	1	0.00444299
PGC-EUR	chr5:109815485:A:G	chr5:109726259:A:G	rs1370957	0.1795	0.053802	0.0112	1.54e-06	1	0.00444299
PGC-EUR	chr5:109815485:A:G	chr5:109730081:A:G	rs67906234	0.1795	0.054403	0.0112	1.2e-06	1	0.00569869
PGC-EUR	chr5:109815485:A:G	chr5:109739808:C:T	rs3756597	0.1795	0.054498	0.0112	1.15e-06	1	0.00592888
PGC-EUR	chr5:109815485:A:G	chr5:109740787:T:C	rs2284989	0.1795	0.054699	0.0112	1.05e-06	1	0.00644847
PGC-EUR	chr5:109815485:A:G	chr5:109741816:T:C	rs3797695	0.1795	0.054604	0.0112	1.09e-06	1	0.00619721
PGC-EUR	chr5:109815485:A:G	chr5:109742339:G:A	rs12656571	0.1795	0.054604	0.0112	1.1e-06	1	0.00619721
PGC-EUR	chr5:109815485:A:G	chr5:109743666:C:T	rs2284990	0.1795	0.054203	0.0112	1.27e-06	1	0.00524407
PGC-EUR	chr5:109815485:A:G	chr5:109746893:T:C	rs2300997	0.1795	0.054699	0.0112	1.04e-06	1	0.00644847
PGC-EUR	chr5:109815485:A:G	chr5:109747980:G:A	rs11960226	0.1795	0.054699	0.0112	1.03e-06	1	0.00644847
PGC-EUR	chr5:109815485:A:G	chr5:109750314:A:G	rs3797693	0.1795	0.054699	0.0112	1.02e-06	1	0.00644847
PGC-EUR	chr5:109815485:A:G	chr5:109751735:T:C	rs2301000	0.1795	0.054805	0.0112	9.85e-07	1	0.00674142
PGC-EUR	chr5:109815485:A:G	chr5:109752655:G:C	rs724214	0.1795	0.054805	0.0112	9.88e-07	1	0.00674142
PGC-EUR	chr5:109815485:A:G	chr5:109755916:T:A	rs35342188	0.1795	0.054699	0.0112	1.01e-06	1	0.00644847
PGC-EUR	chr5:109815485:A:G	chr5:109756113:A:G	rs17638690	0.1795	0.054699	0.0112	9.99e-07	1	0.00644847
PGC-EUR	chr5:109815485:A:G	chr5:109759753:C:T	rs34097054	0.1795	0.054805	0.0112	9.54e-07	1	0.00674142
PGC-EUR	chr5:109815485:A:G	chr5:109759863:T:A	rs34837720	0.1795	0.054805	0.0112	9.56e-07	1	0.00674142
PGC-EUR	chr5:109815485:A:G	chr5:109760822:T:A	rs34364676	0.1795	0.054699	0.0112	9.98e-07	1	0.00644847
PGC-EUR	chr5:109815485:A:G	chr5:109761009:C:T	rs34961375	0.1795	0.054805	0.0112	9.59e-07	1	0.00674142
PGC-EUR	chr5:109815485:A:G	chr5:109762320:T:C	rs3797690	0.1795	0.054805	0.0112	9.53e-07	1	0.00674142
PGC-EUR	chr5:109815485:A:G	chr5:109763460:A:T	rs59909009	0.1795	0.054805	0.0112	9.43e-07	1	0.00674142
PGC-EUR	chr5:109815485:A:G	chr5:109763834:C:T	rs34247538	0.1795	0.054805	0.0112	9.32e-07	1	0.00674142
PGC-EUR	chr5:109815485:A:G	chr5:109764190:A:G	rs13189235	0.18	0.054805	0.0112	9.26e-07	1	0.00674142
PGC-EUR	chr5:109815485:A:G	chr5:109765425:G:A	rs35780891	0.18	0.0549	0.0112	9.02e-07	1	0.00701577
PGC-EUR	chr5:109815485:A:G	chr5:109771388:A:G	rs4141493	0.18	0.054995	0.0112	8.54e-07	1	0.00730179
PGC-EUR	chr5:109815485:A:G	chr5:109772237:C:A	rs3753175	0.18	0.054995	0.0112	8.53e-07	1	0.00730179
PGC-EUR	chr5:109815485:A:G	chr5:109772581:A:C	rs3753176	0.18	0.054995	0.0112	8.65e-07	1	0.00730179
PGC-EUR	chr5:109815485:A:G	chr5:109774537:T:C	rs13163089	0.18	0.054995	0.0112	8.59e-07	1	0.00730179
PGC-EUR	chr5:109815485:A:G	chr5:109776323:A:T	rs2042164	0.18	0.054995	0.0112	8.38e-07	1	0.00730179
PGC-EUR	chr5:109815485:A:G	chr5:109776981:C:G	rs12656080	0.18	0.054995	0.0112	8.47e-07	1	0.00730179
PGC-EUR	chr5:109815485:A:G	chr5:109777887:C:T	rs34595717	0.18	0.055101	0.0112	8.09e-07	1	0.00763533
PGC-EUR	chr5:109815485:A:G	chr5:109781470:A:G	rs13189822	0.1805	0.054298	0.0112	1.18e-06	1	0.0054551
PGC-EUR	chr5:109815485:A:G	chr5:109782503:A:G	rs13157374	0.1805	0.055999	0.0112	5.24e-07	1	0.0111858
PGC-EUR	chr5:109815485:A:G	chr5:109786027:T:C	rs2301005	0.18	0.0549	0.0112	8.98e-07	1	0.00701577
PGC-EUR	chr5:109815485:A:G	chr5:109788177:A:T	rs961663	0.1795	0.055798	0.0112	5.99e-07	1	0.0102639
PGC-EUR	chr5:109815485:A:G	chr5:109791049:A:C	rs2013884	0.1765	0.057301	0.0113	3.52e-07	1	0.0157653
PGC-EUR	chr5:109815485:A:G	chr5:109796760:T:C	rs2301010	0.1355	0.062503	0.0126	7.18e-07	1	0.00926682
PGC-EUR	chr5:109815485:A:G	chr5:109800324:G:A	rs12652404	0.1355	0.062099	0.0126	8.42e-07	1	0.00795822
PGC-EUR	chr5:109815485:A:G	chr5:109803732:G:T	rs13175917	0.1765	0.057905	0.0113	2.72e-07	1	0.0204798
PGC-EUR	chr5:109815485:A:G	chr5:109805826:T:G	rs2161123	0.176	0.058604	0.0113	1.97e-07	1	0.027817
PGC-EUR	chr5:109815485:A:G	chr5:109811074:C:T	rs35164357	0.176	0.058901	0.0113	1.68e-07	1	0.0317173
PGC-EUR	chr5:109815485:A:G	chr5:109812319:T:C	rs35945232	0.176	0.058901	0.0113	1.72e-07	1	0.0317173
PGC-EUR	chr5:109815485:A:G	chr5:109815485:A:G	rs17162298	0.176	0.058604	0.0113	1.95e-07	1	0.027817
PGC-EUR	chr5:109815485:A:G	chr5:109815737:A:G	rs3797685	0.176	0.0587	0.0113	1.87e-07	1	0.02902
PGC-EUR	chr5:109815485:A:G	chr5:109815955:C:G	rs3797684	0.176	0.058795	0.0113	1.81e-07	1	0.0302639
PGC-EUR	chr5:109815485:A:G	chr5:109816784:G:T	rs4141495	0.176	0.0587	0.0113	1.95e-07	1	0.02902
PGC-EUR	chr5:109815485:A:G	chr5:109817105:G:T	rs6871227	0.176	0.058604	0.0113	1.97e-07	1	0.027817
PGC-EUR	chr5:109815485:A:G	chr5:109818284:A:C	rs34725929	0.176	0.058403	0.0113	2.17e-07	1	0.0254628
PGC-EUR	chr5:109815485:A:G	chr5:109821843:A:G	rs17162307	0.1755	0.058498	0.0113	2.2e-07	1	0.0265486
PGC-EUR	chr5:109815485:A:G	chr5:109821970:A:G	rs17162308	0.1755	0.058297	0.0113	2.49e-07	1	0.0243057
PGC-EUR	chr5:109815485:A:G	chr5:109824550:T:G	rs3797680	0.1755	0.058795	0.0113	1.9e-07	1	0.0302639
PGC-EUR	chr5:109815485:A:G	chr5:109826222:T:G	rs67997427	0.1755	0.058498	0.0113	2.27e-07	1	0.0265486
PGC-EUR	chr5:109815485:A:G	chr5:109831140:A:T	rs11241036	0.1755	0.058297	0.0113	2.51e-07	1	0.0243057
PGC-EUR	chr5:109815485:A:G	chr5:109831249:A:G	rs11241037	0.1755	0.058297	0.0113	2.54e-07	1	0.0243057
PGC-EUR	chr5:109815485:A:G	chr5:109833496:C:T	rs12109133	0.176	0.057703	0.0113	3.26e-07	1	0.0187583
PGC-EUR	chr5:109815485:A:G	chr5:109841522:G:A	rs11241039	0.1745	0.057004	0.0113	4.97e-07	1	0.013876
PGC-EUR	chr5:109815485:A:G	chr5:109841537:A:G	rs12659932	0.1745	0.056697	0.0113	5.59e-07	1	0.0121693
PGC-EUR	chr5:109815485:A:G	chr5:109842615:G:A	rs17162326	0.1335	0.060504	0.0127	1.92e-06	1	0.00370306
PGC-EUR	chr5:109815485:A:G	chr5:109843539:C:A	rs3797676	0.132	0.062503	0.0128	1.08e-06	1	0.00642455
PGC-EUR	chr5:109815485:A:G	chr5:109845686:C:G	rs17162341	0.1745	0.056496	0.0113	6.28e-07	1	0.0111716
PGC-EUR	chr5:109815485:A:G	chr5:109847218:C:T	rs17162347	0.1755	0.056496	0.0113	5.97e-07	1	0.0111716
PGC-EUR	chr5:109815485:A:G	chr5:109850287:T:G	rs3776932	0.1855	0.054995	0.0111	6.67e-07	1	0.00900369
PGC-EUR	chr5:109815485:A:G	chr5:109853939:T:G	rs62376382	0.1855	0.055301	0.0111	5.83e-07	1	0.0102692
PGC-EUR	chr5:109815485:A:G	chr5:109857500:G:A	rs2284991	0.1835	0.056401	0.0111	4e-07	1	0.0165758
PGC-EUR	chr5:109815485:A:G	chr5:109864270:T:G	rs12187114	0.1845	0.055904	0.0111	4.89e-07	1	0.0133358
PGC-EUR	chr5:109815485:A:G	chr5:109864280:A:G	rs11241042	0.1845	0.056105	0.0111	4.61e-07	1	0.0145586
PGC-EUR	chr5:109815485:A:G	chr5:109864852:A:C	rs12656073	0.184	0.055904	0.0111	5.04e-07	1	0.0133358
PGC-EUR	chr5:109815485:A:G	chr5:109866331:C:G	rs3797670	0.184	0.0562	0.0111	4.47e-07	1	0.0151766
PGC-EUR	chr5:109815485:A:G	chr5:109867595:A:G	rs55968726	0.184	0.056105	0.0111	4.69e-07	1	0.0145586
PGC-EUR	chr5:109815485:A:G	chr5:109868220:C:T	rs2241693	0.184	0.0562	0.0111	4.55e-07	1	0.0151766
PGC-EUR	chr5:109815485:A:G	chr5:109871780:A:G	rs11956236	0.184	0.054699	0.0111	8.97e-07	1	0.00793362
PGC-EUR	chr5:138519616:T:C	chr5:138504604:C:T	rs11956240	0.542	0.053	0.0087	1.09e-09	1	0.0233583
PGC-EUR	chr5:138519616:T:C	chr5:138505171:A:G	rs13164092	0.542	0.052905	0.0087	1.16e-09	1	0.0224132
PGC-EUR	chr5:138519616:T:C	chr5:138505574:A:G	rs55985421	0.542	0.052905	0.0087	1.13e-09	1	0.0224132
PGC-EUR	chr5:138519616:T:C	chr5:138513377:G:A	rs7714751	0.542	0.052505	0.0087	1.47e-09	1	0.0189809
PGC-EUR	chr5:138519616:T:C	chr5:138519235:T:C	rs13155345	0.542	0.052505	0.0087	1.51e-09	1	0.0189712
PGC-EUR	chr5:138519616:T:C	chr5:138519616:T:C	rs13169274	0.542	0.052505	0.0087	1.42e-09	1	0.0189712
PGC-EUR	chr5:138519616:T:C	chr5:138522803:G:A	rs13165802	0.542	0.0532	0.0087	9.58e-10	1	0.0255327
PGC-EUR	chr5:138519616:T:C	chr5:138541231:G:A	rs154069	0.3945	-0.053399	0.0088	1.45e-09	1	0.0304033
PGC-EUR	chr5:138519616:T:C	chr5:138545415:T:C	rs188731	0.3955	-0.053996	0.0088	9.68e-10	1	0.0409546
PGC-EUR	chr5:138519616:T:C	chr5:138546923:A:G	rs181919	0.3955	-0.053996	0.0088	9.28e-10	1	0.0409546
PGC-EUR	chr5:138519616:T:C	chr5:138547009:T:C	rs187653	0.3945	-0.054299	0.0088	7.46e-10	1	0.0479879
PGC-EUR	chr5:138519616:T:C	chr5:138554110:A:G	rs255999	0.3955	-0.0541	0.0088	8.62e-10	1	0.0432219
PGC-EUR	chr5:138519616:T:C	chr5:138556481:G:A	rs10117	0.3925	-0.054999	0.0088	4.66e-10	1	0.0779587
PGC-EUR	chr5:138519616:T:C	chr5:138559529:C:T	rs256002	0.393	-0.054801	0.0088	5.79e-10	1	0.0711956
PGC-EUR	chr5:138519616:T:C	chr5:138561405:A:G	rs256006	0.393	-0.054801	0.0088	5.59e-10	1	0.0711956
PGC-EUR	chr5:138519616:T:C	chr5:138561900:A:C	rs256007	0.389	-0.054801	0.0089	6.32e-10	1	0.0514
PGC-EUR	chr5:138519616:T:C	chr5:138564350:G:T	rs256017	0.3905	-0.054204	0.0089	9.53e-10	1	0.0338241
PGC-EUR	chr5:138519616:T:C	chr5:138567395:A:G	rs256014	0.3945	-0.054204	0.0088	8.78e-10	1	0.0456394
PGC-EUR	chr5:138519616:T:C	chr5:138568109:T:C	rs256013	0.3905	-0.054204	0.0089	9.25e-10	1	0.0344454
PGC-EUR	chr5:138519616:T:C	chr5:138515503:C:T	rs3849046	0.4515	-0.052199	0.0087	1.83e-09	1	0.016696
PGC-EUR	chr5:138519616:T:C	chr5:138526893:G:T	rs154075	0.3905	-0.0532	0.0089	1.95e-09	1	0.0213551
PGC-EUR	chr5:138519616:T:C	chr5:138527445:A:C	rs154076	0.3945	-0.0532	0.0088	1.78e-09	1	0.0276585
PGC-EUR	chr5:138519616:T:C	chr5:138536427:G:A	rs462783	0.3905	-0.053	0.0088	2.15e-09	1	0.0254754
PGC-EUR	chr5:138519616:T:C	chr5:138578193:A:G	rs409273	0.3905	-0.054203	0.0089	1.04e-09	1	0.0338075
PGC-EUR	chr5:138519616:T:C	chr5:138581950:G:A	rs7378744	0.3955	-0.054298	0.0089	9.13e-10	1	0.03503
PGC-EUR	chr5:138519616:T:C	chr5:138582137:G:A	rs11957778	0.3955	-0.054298	0.0089	9.07e-10	1	0.03503
PGC-EUR	chr5:138519616:T:C	chr5:138589946:C:T	rs13185992	0.3905	-0.054203	0.0089	1.02e-09	1	0.0341084
PGC-EUR	chr5:138519616:T:C	chr5:138590778:T:C	rs68128065	0.3945	-0.054203	0.0089	9.6e-10	1	0.0337373
PGC-EUR	chr5:138519616:T:C	chr5:138591930:C:G	rs11738995	0.3945	-0.054203	0.0089	9.29e-10	1	0.0337373
PGC-EUR	chr5:138519616:T:C	chr5:138595402:C:T	rs2043273	0.3945	-0.053897	0.0089	1.16e-09	1	0.0291316
PGC-EUR	chr5:138519616:T:C	chr5:138595901:G:A	rs17207604	0.3945	-0.054097	0.0089	1.04e-09	1	0.0320449
PGC-EUR	chr5:138519616:T:C	chr5:138601216:G:T	rs1811371	0.4	-0.052599	0.0088	2.71e-09	1	0.0208638
PGC-EUR	chr5:138519616:T:C	chr5:138602884:G:T	rs4835691	0.3985	-0.053	0.0088	2.03e-09	1	0.0251891
PGC-EUR	chr5:138519616:T:C	chr5:138603481:G:C	rs11745065	0.4	-0.051904	0.0088	4.39e-09	1	0.0159577
PGC-EUR	chr5:138522803:G:A	chr5:138504604:C:T	rs11956240	0.542	0.053	0.0087	1.09e-09	1	0.0232462
PGC-EUR	chr5:138522803:G:A	chr5:138505171:A:G	rs13164092	0.542	0.052905	0.0087	1.16e-09	1	0.0223075
PGC-EUR	chr5:138522803:G:A	chr5:138505574:A:G	rs55985421	0.542	0.052905	0.0087	1.13e-09	1	0.0223075
PGC-EUR	chr5:138522803:G:A	chr5:138513377:G:A	rs7714751	0.542	0.052505	0.0087	1.47e-09	1	0.0188986
PGC-EUR	chr5:138522803:G:A	chr5:138519235:T:C	rs13155345	0.542	0.052505	0.0087	1.51e-09	1	0.0188884
PGC-EUR	chr5:138522803:G:A	chr5:138519616:T:C	rs13169274	0.542	0.052505	0.0087	1.42e-09	1	0.0188884
PGC-EUR	chr5:138522803:G:A	chr5:138522803:G:A	rs13165802	0.542	0.0532	0.0087	9.58e-10	1	0.025406
PGC-EUR	chr5:138522803:G:A	chr5:138541231:G:A	rs154069	0.3945	-0.053399	0.0088	1.45e-09	1	0.0304328
PGC-EUR	chr5:138522803:G:A	chr5:138545415:T:C	rs188731	0.3955	-0.053996	0.0088	9.68e-10	1	0.0409971
PGC-EUR	chr5:138522803:G:A	chr5:138546923:A:G	rs181919	0.3955	-0.053996	0.0088	9.28e-10	1	0.0409971
PGC-EUR	chr5:138522803:G:A	chr5:138547009:T:C	rs187653	0.3945	-0.054299	0.0088	7.46e-10	1	0.0480392
PGC-EUR	chr5:138522803:G:A	chr5:138554110:A:G	rs255999	0.3955	-0.0541	0.0088	8.62e-10	1	0.0432672
PGC-EUR	chr5:138522803:G:A	chr5:138556481:G:A	rs10117	0.3925	-0.054999	0.0088	4.66e-10	1	0.07812
PGC-EUR	chr5:138522803:G:A	chr5:138559529:C:T	rs256002	0.393	-0.054801	0.0088	5.79e-10	1	0.0713517
PGC-EUR	chr5:138522803:G:A	chr5:138561405:A:G	rs256006	0.393	-0.054801	0.0088	5.59e-10	1	0.0713517
PGC-EUR	chr5:138522803:G:A	chr5:138561900:A:C	rs256007	0.389	-0.054801	0.0089	6.32e-10	1	0.0514966
PGC-EUR	chr5:138522803:G:A	chr5:138564350:G:T	rs256017	0.3905	-0.054204	0.0089	9.53e-10	1	0.0338515
PGC-EUR	chr5:138522803:G:A	chr5:138567395:A:G	rs256014	0.3945	-0.054204	0.0088	8.78e-10	1	0.0456878
PGC-EUR	chr5:138522803:G:A	chr5:138568109:T:C	rs256013	0.3905	-0.054204	0.0089	9.25e-10	1	0.034478
PGC-EUR	chr5:138522803:G:A	chr5:138515503:C:T	rs3849046	0.4515	-0.052199	0.0087	1.83e-09	1	0.01663
PGC-EUR	chr5:138522803:G:A	chr5:138526893:G:T	rs154075	0.3905	-0.0532	0.0089	1.95e-09	1	0.0213706
PGC-EUR	chr5:138522803:G:A	chr5:138527445:A:C	rs154076	0.3945	-0.0532	0.0088	1.78e-09	1	0.0276848
PGC-EUR	chr5:138522803:G:A	chr5:138536427:G:A	rs462783	0.3905	-0.053	0.0088	2.15e-09	1	0.0254948
PGC-EUR	chr5:138522803:G:A	chr5:138578193:A:G	rs409273	0.3905	-0.054203	0.0089	1.04e-09	1	0.0338349
PGC-EUR	chr5:138522803:G:A	chr5:138581950:G:A	rs7378744	0.3955	-0.054298	0.0089	9.13e-10	1	0.0350651
PGC-EUR	chr5:138522803:G:A	chr5:138582137:G:A	rs11957778	0.3955	-0.054298	0.0089	9.07e-10	1	0.0350651
PGC-EUR	chr5:138522803:G:A	chr5:138589946:C:T	rs13185992	0.3905	-0.054203	0.0089	1.02e-09	1	0.034084
PGC-EUR	chr5:138522803:G:A	chr5:138590778:T:C	rs68128065	0.3945	-0.054203	0.0089	9.6e-10	1	0.0337195
PGC-EUR	chr5:138522803:G:A	chr5:138591930:C:G	rs11738995	0.3945	-0.054203	0.0089	9.29e-10	1	0.0337195
PGC-EUR	chr5:138522803:G:A	chr5:138595402:C:T	rs2043273	0.3945	-0.053897	0.0089	1.16e-09	1	0.0291169
PGC-EUR	chr5:138522803:G:A	chr5:138595901:G:A	rs17207604	0.3945	-0.054097	0.0089	1.04e-09	1	0.0320282
PGC-EUR	chr5:138522803:G:A	chr5:138601216:G:T	rs1811371	0.4	-0.052599	0.0088	2.71e-09	1	0.0208462
PGC-EUR	chr5:138522803:G:A	chr5:138602884:G:T	rs4835691	0.3985	-0.053	0.0088	2.03e-09	1	0.0251734
PGC-EUR	chr5:138522803:G:A	chr5:138603481:G:C	rs11745065	0.4	-0.051904	0.0088	4.39e-09	1	0.0159452
PGC-EUR	chr5:139685595:A:G	chr5:139649225:G:T	rs10447226	0.2935	0.054498	0.0096	1.39e-08	1	0.0202885
PGC-EUR	chr5:139685595:A:G	chr5:139673978:G:A	rs356453	0.3375	0.048098	0.0091	1.41e-07	1	0.0173368
PGC-EUR	chr5:139685595:A:G	chr5:139675424:A:G	rs356450	0.3325	0.048403	0.0092	1.38e-07	1	0.0121042
PGC-EUR	chr5:139685595:A:G	chr5:139677582:T:C	rs601336	0.3445	0.046704	0.0091	2.69e-07	1	0.0120023
PGC-EUR	chr5:139685595:A:G	chr5:139677963:A:G	rs589153	0.3445	0.046798	0.0091	2.54e-07	1	0.0121405
PGC-EUR	chr5:139685595:A:G	chr5:139678869:T:C	rs585101	0.3485	0.046704	0.0091	2.56e-07	1	0.0134489
PGC-EUR	chr5:139685595:A:G	chr5:139679004:A:G	rs682164	0.342	0.050105	0.0091	3.67e-08	1	0.0400723
PGC-EUR	chr5:139685595:A:G	chr5:139679431:G:A	rs34530707	0.34	0.049201	0.0091	6.52e-08	1	0.0264605
PGC-EUR	chr5:139685595:A:G	chr5:139679977:A:G	rs6580200	0.34	0.049001	0.0091	7.56e-08	1	0.0243701
PGC-EUR	chr5:139685595:A:G	chr5:139684143:G:A	rs2336880	0.341	0.052505	0.0091	7.72e-09	1	0.189458
PGC-EUR	chr5:139685595:A:G	chr5:139685250:C:T	rs34510678	0.341	0.052399	0.0091	8.37e-09	1	0.17775
PGC-EUR	chr5:139685595:A:G	chr5:139685595:A:G	rs35123781	0.342	0.052599	0.0091	7.42e-09	1	0.200533
PGC-EUR	chr5:139685595:A:G	chr5:139686403:T:G	rs9687282	0.342	0.052599	0.0091	7.33e-09	1	0.200533
PGC-EUR	chr5:139685595:A:G	chr5:139687513:G:A	rs13436896	0.3415	0.051504	0.0091	1.57e-08	1	0.105056
PGC-EUR	chr5:154121617:C:A	chr5:154074892:G:C	rs13154464	0.328	0.046201	0.0092	4.59e-07	1	0.0151294
PGC-EUR	chr5:154121617:C:A	chr5:154074908:C:T	rs13154303	0.328	0.045897	0.0092	5.33e-07	1	0.0126509
PGC-EUR	chr5:154121617:C:A	chr5:154075444:C:T	rs13155109	0.328	0.046201	0.0092	4.54e-07	1	0.0160425
PGC-EUR	chr5:154121617:C:A	chr5:154075854:C:T	rs13159430	0.332	0.044799	0.0091	9.07e-07	1	0.00905886
PGC-EUR	chr5:154121617:C:A	chr5:154076376:C:T	rs7709154	0.328	0.046096	0.0092	4.8e-07	1	0.0150753
PGC-EUR	chr5:154121617:C:A	chr5:154076764:A:G	rs4958693	0.332	0.045196	0.0091	7.35e-07	1	0.0114244
PGC-EUR	chr5:154121617:C:A	chr5:154077247:G:A	rs1871157	0.328	0.046096	0.0092	4.82e-07	1	0.0150753
PGC-EUR	chr5:154121617:C:A	chr5:154079845:C:T	rs12523627	0.328	0.046295	0.0092	4.28e-07	1	0.0169637
PGC-EUR	chr5:154121617:C:A	chr5:154080483:C:T	rs4958354	0.328	0.046295	0.0092	4.18e-07	1	0.0169637
PGC-EUR	chr5:154121617:C:A	chr5:154081489:G:A	rs11167658	0.328	0.0464	0.0092	4.14e-07	1	0.0180587
PGC-EUR	chr5:154121617:C:A	chr5:154082997:A:T	rs12520731	0.328	0.0464	0.0092	4.05e-07	1	0.0180587
PGC-EUR	chr5:154121617:C:A	chr5:154086680:G:A	rs11954307	0.332	0.045604	0.0091	6.04e-07	1	0.0162421
PGC-EUR	chr5:154121617:C:A	chr5:154089460:C:T	rs13173253	0.328	0.046798	0.0092	3.31e-07	1	0.0256741
PGC-EUR	chr5:154121617:C:A	chr5:154089745:A:G	rs4958355	0.328	0.046798	0.0092	3.31e-07	1	0.0256741
PGC-EUR	chr5:154121617:C:A	chr5:154091326:T:C	rs707182	0.3875	0.044098	0.0088	6.17e-07	1	0.00583482
PGC-EUR	chr5:154121617:C:A	chr5:154092177:A:G	rs707183	0.4605	0.045301	0.0087	1.72e-07	1	0.0195821
PGC-EUR	chr5:154121617:C:A	chr5:154093149:G:A	rs7705478	0.328	0.047102	0.0092	2.82e-07	1	0.0308915
PGC-EUR	chr5:154121617:C:A	chr5:154093194:C:A	rs7705235	0.328	0.046997	0.0092	2.88e-07	1	0.0289748
PGC-EUR	chr5:154121617:C:A	chr5:154093903:G:A	rs863639	0.3875	0.044203	0.0088	5.76e-07	1	0.00620165
PGC-EUR	chr5:154121617:C:A	chr5:154094134:A:T	rs3822710	0.328	0.047102	0.0092	2.84e-07	1	0.0308915
PGC-EUR	chr5:154121617:C:A	chr5:154094777:A:C	rs815620	0.3865	0.044495	0.0088	4.92e-07	1	0.00735969
PGC-EUR	chr5:154121617:C:A	chr5:154096161:A:T	rs890799	0.444	-0.039797	0.0087	4.83e-06	1	0.00476378
PGC-EUR	chr5:154121617:C:A	chr5:154096647:C:A	rs843811	0.3875	0.044297	0.0088	5.5e-07	1	0.00655134
PGC-EUR	chr5:154121617:C:A	chr5:154097099:G:T	rs4312933	0.328	0.047301	0.0092	2.51e-07	1	0.0348947
PGC-EUR	chr5:154121617:C:A	chr5:154097262:G:T	rs2882468	0.328	0.047301	0.0092	2.46e-07	1	0.0348947
PGC-EUR	chr5:154121617:C:A	chr5:154098617:T:C	rs6580052	0.328	0.047396	0.0092	2.33e-07	1	0.0426348
PGC-EUR	chr5:154121617:C:A	chr5:154100053:A:G	rs2434375	0.3835	0.0455	0.0089	2.91e-07	1	0.0118424
PGC-EUR	chr5:154121617:C:A	chr5:154100705:C:G	rs815638	0.3835	0.0455	0.0089	2.94e-07	1	0.0118424
PGC-EUR	chr5:154121617:C:A	chr5:154101895:A:G	rs35391150	0.328	0.047805	0.0092	1.95e-07	1	0.0476321
PGC-EUR	chr5:154121617:C:A	chr5:154102131:G:A	rs815636	0.3875	0.044705	0.0089	4.38e-07	1	0.00620056
PGC-EUR	chr5:154121617:C:A	chr5:154102963:A:G	rs864626	0.3875	0.044799	0.0089	4.33e-07	1	0.00607868
PGC-EUR	chr5:154121617:C:A	chr5:154103223:A:G	rs815633	0.3875	0.044799	0.0089	4.25e-07	1	0.00654614
PGC-EUR	chr5:154121617:C:A	chr5:154104880:C:T	rs815632	0.3875	0.044997	0.0089	3.89e-07	1	0.00734413
PGC-EUR	chr5:154121617:C:A	chr5:154104940:G:A	rs4958695	0.328	0.048298	0.0092	1.47e-07	1	0.0677134
PGC-EUR	chr5:154121617:C:A	chr5:154105101:G:C	rs815631	0.3835	0.045897	0.0089	2.42e-07	1	0.0131204
PGC-EUR	chr5:154121617:C:A	chr5:154105515:A:G	rs4958696	0.328	0.048403	0.0092	1.44e-07	1	0.0692179
PGC-EUR	chr5:154121617:C:A	chr5:154106266:T:C	rs707184	0.3835	0.046002	0.0089	2.32e-07	1	0.0139841
PGC-EUR	chr5:154121617:C:A	chr5:154108654:A:G	rs62384104	0.4135	-0.038903	0.0088	1.09e-05	1	0.00386597
PGC-EUR	chr5:154121617:C:A	chr5:154110616:C:G	rs707185	0.386	0.044401	0.0089	6.13e-07	1	0.00571799
PGC-EUR	chr5:154121617:C:A	chr5:154110798:G:A	rs1428122	0.33	0.047301	0.0092	2.83e-07	1	0.0369243
PGC-EUR	chr5:154121617:C:A	chr5:154111218:G:C	rs11948898	0.4415	-0.039	0.0088	8.24e-06	1	0.0026572
PGC-EUR	chr5:154121617:C:A	chr5:154112576:C:T	rs815627	0.3895	0.043701	0.0089	8.78e-07	1	0.00370661
PGC-EUR	chr5:154121617:C:A	chr5:154113544:A:T	rs815626	0.386	0.0446	0.0089	5.64e-07	1	0.00641061
PGC-EUR	chr5:154121617:C:A	chr5:154113591:C:T	rs815625	0.386	0.044297	0.0089	6.41e-07	1	0.00538879
PGC-EUR	chr5:154121617:C:A	chr5:154114679:T:C	rs815623	0.389	0.0432	0.0089	1.19e-06	1	0.00283333
PGC-EUR	chr5:154121617:C:A	chr5:153984580:A:G	rs375232	0.3815	0.042801	0.0088	1.3e-06	1	0.00244828
PGC-EUR	chr5:154121617:C:A	chr5:153985868:T:G	rs4354102	0.381	0.042897	0.0088	1.21e-06	1	0.00257385
PGC-EUR	chr5:154121617:C:A	chr5:153987245:G:A	rs425263	0.381	0.043098	0.0088	1.11e-06	1	0.00286193
PGC-EUR	chr5:154121617:C:A	chr5:153988605:T:G	rs453034	0.381	0.042897	0.0088	1.23e-06	1	0.00257385
PGC-EUR	chr5:154121617:C:A	chr5:153991006:T:C	rs2053310	0.381	0.043002	0.0088	1.14e-06	1	0.00271991
PGC-EUR	chr5:154121617:C:A	chr5:153991845:C:T	rs707178	0.381	0.043002	0.0088	1.15e-06	1	0.00271991
PGC-EUR	chr5:154121617:C:A	chr5:153992965:G:A	rs1057772	0.381	0.043002	0.0088	1.18e-06	1	0.00271991
PGC-EUR	chr5:154121617:C:A	chr5:153994058:A:G	rs1438591	0.382	0.043098	0.0088	1.08e-06	1	0.00286193
PGC-EUR	chr5:154121617:C:A	chr5:153999533:C:T	rs6874824	0.381	0.043002	0.0088	1.18e-06	1	0.00271991
PGC-EUR	chr5:154121617:C:A	chr5:154002564:T:C	rs2560060	0.381	0.043002	0.0088	1.17e-06	1	0.00271991
PGC-EUR	chr5:154121617:C:A	chr5:154008356:C:A	rs6580047	0.381	0.043002	0.0088	1.2e-06	1	0.00271991
PGC-EUR	chr5:154121617:C:A	chr5:154010044:G:A	rs12651907	0.381	0.043002	0.0088	1.18e-06	1	0.00271991
PGC-EUR	chr5:154121617:C:A	chr5:154010794:C:T	rs1978855	0.381	0.043002	0.0088	1.2e-06	1	0.00271991
PGC-EUR	chr5:154121617:C:A	chr5:154012058:G:A	rs690053	0.381	0.042801	0.0088	1.32e-06	1	0.00241804
PGC-EUR	chr5:154121617:C:A	chr5:154012069:T:C	rs496618	0.381	0.042801	0.0088	1.33e-06	1	0.00241804
PGC-EUR	chr5:154121617:C:A	chr5:154014359:G:A	rs690027	0.381	0.042897	0.0088	1.27e-06	1	0.00257385
PGC-EUR	chr5:154121617:C:A	chr5:154015912:T:C	rs2560056	0.381	0.042801	0.0088	1.31e-06	1	0.00244828
PGC-EUR	chr5:154121617:C:A	chr5:154020162:C:T	rs552556	0.381	0.042897	0.0088	1.21e-06	1	0.00257385
PGC-EUR	chr5:154121617:C:A	chr5:154021636:C:T	rs112431929	0.381	0.042801	0.0088	1.28e-06	1	0.00244828
PGC-EUR	chr5:154121617:C:A	chr5:154022272:A:G	rs4574591	0.381	0.043002	0.0088	1.2e-06	1	0.00271991
PGC-EUR	chr5:154121617:C:A	chr5:154027016:A:T	rs9324764	0.381	0.042695	0.0088	1.38e-06	1	0.00231792
PGC-EUR	chr5:154121617:C:A	chr5:154030460:G:A	rs2578375	0.381	0.042695	0.0088	1.35e-06	1	0.00231792
PGC-EUR	chr5:154121617:C:A	chr5:154030660:C:T	rs2578376	0.381	0.042897	0.0088	1.26e-06	1	0.00257385
PGC-EUR	chr5:154121617:C:A	chr5:154033285:G:A	rs720987	0.381	0.0426	0.0088	1.42e-06	1	0.00247771
PGC-EUR	chr5:154121617:C:A	chr5:154038399:T:G	rs920310	0.3815	0.0426	0.0088	1.48e-06	1	0.00220804
PGC-EUR	chr5:154121617:C:A	chr5:154040248:C:T	rs567749	0.383	0.042897	0.0088	1.19e-06	1	0.00270652
PGC-EUR	chr5:154121617:C:A	chr5:154041852:G:T	rs816040	0.383	0.042801	0.0088	1.28e-06	1	0.00257338
PGC-EUR	chr5:154121617:C:A	chr5:154043412:G:A	rs861631	0.383	0.042695	0.0088	1.32e-06	1	0.00243518
PGC-EUR	chr5:154121617:C:A	chr5:154044038:T:C	rs544908	0.383	0.042801	0.0088	1.27e-06	1	0.00276552
PGC-EUR	chr5:154121617:C:A	chr5:154045521:A:G	rs816037	0.383	0.042695	0.0088	1.35e-06	1	0.00243518
PGC-EUR	chr5:154121617:C:A	chr5:154045641:T:C	rs816036	0.383	0.042801	0.0088	1.28e-06	1	0.00257338
PGC-EUR	chr5:154121617:C:A	chr5:154046393:C:A	rs411245	0.383	0.042695	0.0088	1.32e-06	1	0.00243518
PGC-EUR	chr5:154121617:C:A	chr5:154049627:T:A	rs689715	0.383	0.042695	0.0088	1.36e-06	1	0.00243518
PGC-EUR	chr5:154121617:C:A	chr5:154050875:A:G	rs555612	0.383	0.042695	0.0088	1.37e-06	1	0.00243518
PGC-EUR	chr5:154121617:C:A	chr5:154054847:A:G	rs1382278	0.383	0.042695	0.0088	1.38e-06	1	0.00243518
PGC-EUR	chr5:154121617:C:A	chr5:154059481:G:A	rs816024	0.383	0.042695	0.0088	1.38e-06	1	0.00243518
PGC-EUR	chr5:154121617:C:A	chr5:154066774:T:A	rs816034	0.384	0.043404	0.0088	8.97e-07	1	0.0045708
PGC-EUR	chr5:154121617:C:A	chr5:154067265:C:T	rs2351022	0.3875	0.0426	0.0088	1.35e-06	1	0.00282181
PGC-EUR	chr5:154121617:C:A	chr5:154070509:C:A	rs816032	0.384	0.043596	0.0088	8.02e-07	1	0.00448847
PGC-EUR	chr5:154121617:C:A	chr5:154070564:C:G	rs816031	0.3875	0.042695	0.0088	1.33e-06	1	0.00263678
PGC-EUR	chr5:154121617:C:A	chr5:154071077:G:C	rs816030	0.384	0.043797	0.0088	7.2e-07	1	0.00572312
PGC-EUR	chr5:154121617:C:A	chr5:154071230:C:T	rs1438590	0.384	0.043902	0.0088	6.83e-07	1	0.00608233
PGC-EUR	chr5:154121617:C:A	chr5:154071728:C:T	rs816029	0.384	0.043797	0.0088	7.12e-07	1	0.00572312
PGC-EUR	chr5:154121617:C:A	chr5:154072442:A:G	rs816028	0.3865	0.042801	0.0088	1.26e-06	1	0.00314276
PGC-EUR	chr5:154121617:C:A	chr5:154074620:T:G	rs816026	0.3875	0.043299	0.0088	9.46e-07	1	0.00318423
PGC-EUR	chr5:154121617:C:A	chr5:154075373:C:G	rs2617244	0.3875	0.043203	0.0088	9.84e-07	1	0.00321978
PGC-EUR	chr5:154121617:C:A	chr5:154076692:T:C	rs1478350	0.3875	0.043299	0.0088	9.64e-07	1	0.00339242
PGC-EUR	chr5:154121617:C:A	chr5:154078226:A:G	rs816005	0.3875	0.043404	0.0088	8.97e-07	1	0.00385757
PGC-EUR	chr5:154121617:C:A	chr5:154079116:C:T	rs816006	0.3875	0.043404	0.0088	8.87e-07	1	0.00359337
PGC-EUR	chr5:154121617:C:A	chr5:154081968:A:G	rs816009	0.3875	0.0435	0.0088	8.49e-07	1	0.00378891
PGC-EUR	chr5:154121617:C:A	chr5:154083148:G:A	rs816010	0.3875	0.043701	0.0088	7.68e-07	1	0.00423813
PGC-EUR	chr5:154121617:C:A	chr5:154084867:G:A	rs816012	0.3875	0.043596	0.0088	8.01e-07	1	0.00399646
PGC-EUR	chr5:154121617:C:A	chr5:154085892:G:T	rs707181	0.3875	0.043701	0.0088	7.59e-07	1	0.00464761
PGC-EUR	chr5:154121617:C:A	chr5:154088635:A:G	rs816016	0.3875	0.043596	0.0088	7.89e-07	1	0.00437997
PGC-EUR	chr5:154121617:C:A	chr5:154089079:T:C	rs816017	0.3875	0.043701	0.0088	7.69e-07	1	0.00464761
PGC-EUR	chr5:154121617:C:A	chr5:154236789:C:T	rs58599922	0.193	0.051999	0.011	2.18e-06	2	0.0153215
PGC-EUR	chr5:154121617:C:A	chr5:154237418:C:T	rs1422790	0.193	0.052505	0.011	1.68e-06	2	0.0210508
PGC-EUR	chr5:154121617:C:A	chr5:154239316:C:T	rs6893675	0.192	0.052104	0.011	2.1e-06	2	0.0175441
PGC-EUR	chr5:154121617:C:A	chr5:154241455:G:A	rs6865148	0.193	0.052505	0.011	1.65e-06	2	0.0210508
PGC-EUR	chr5:154121617:C:A	chr5:154243261:G:A	rs73802964	0.193	0.052304	0.011	1.86e-06	2	0.019209
PGC-EUR	chr5:154121617:C:A	chr5:154244486:T:A	rs73293374	0.193	0.051304	0.011	2.85e-06	2	0.0122647
PGC-EUR	chr5:154121617:C:A	chr5:154245608:C:A	rs73293378	0.193	0.051799	0.0109	2.22e-06	2	0.0189509
PGC-EUR	chr5:154121617:C:A	chr5:154248785:G:A	rs17627296	0.192	0.051504	0.011	2.72e-06	2	0.0134033
PGC-EUR	chr5:154121617:C:A	chr5:154252778:A:G	rs76969299	0.193	0.051104	0.0109	2.94e-06	2	0.0138208
PGC-EUR	chr5:154121617:C:A	chr5:154253839:G:A	rs73802970	0.193	0.051104	0.0109	3.02e-06	2	0.0138208
PGC-EUR	chr5:154121617:C:A	chr5:154254758:C:T	rs73802972	0.193	0.051599	0.0109	2.4e-06	2	0.0172952
PGC-EUR	chr5:154121617:C:A	chr5:154256033:T:C	rs6580066	0.193	0.051504	0.0109	2.48e-06	2	0.0165629
PGC-EUR	chr5:154121617:C:A	chr5:154257588:G:A	rs61189725	0.193	0.051304	0.0109	2.71e-06	2	0.0151263
PGC-EUR	chr5:154121617:C:A	chr5:154258659:A:G	rs520843	0.195	0.050704	0.0109	3.16e-06	2	0.0101753
PGC-EUR	chr5:154121617:C:A	chr5:154258739:C:T	rs506674	0.195	0.050704	0.0109	3.19e-06	2	0.0101753
PGC-EUR	chr5:154121617:C:A	chr5:154259120:A:T	rs531293	0.195	0.050599	0.0109	3.34e-06	2	0.00806118
PGC-EUR	chr5:154121617:C:A	chr5:154259190:G:A	rs490905	0.195	0.050599	0.0109	3.35e-06	2	0.00971542
PGC-EUR	chr5:154121617:C:A	chr5:154259233:T:G	rs532270	0.195	0.050599	0.0109	3.24e-06	2	0.00971542
PGC-EUR	chr5:154121617:C:A	chr5:154259483:T:C	rs514699	0.195	0.050599	0.0109	3.3e-06	2	0.00747495
PGC-EUR	chr5:154121617:C:A	chr5:154259537:T:G	rs534987	0.195	0.050599	0.0109	3.27e-06	2	0.00747495
PGC-EUR	chr5:154121617:C:A	chr5:154259748:A:G	rs489770	0.195	0.050599	0.0109	3.31e-06	2	0.00971542
PGC-EUR	chr5:154121617:C:A	chr5:154260238:A:G	rs2443516	0.195	0.050504	0.0109	3.37e-06	2	0.00931855
PGC-EUR	chr5:154121617:C:A	chr5:154260334:C:G	rs2434528	0.195	0.050504	0.0109	3.39e-06	2	0.00931855
PGC-EUR	chr5:154121617:C:A	chr5:154260486:A:G	rs2434529	0.195	0.050504	0.0109	3.4e-06	2	0.00931855
PGC-EUR	chr5:154121617:C:A	chr5:154260748:G:A	rs2443517	0.195	0.050504	0.0109	3.41e-06	2	0.00931855
PGC-EUR	chr5:154121617:C:A	chr5:154260788:C:T	rs2434531	0.195	0.050504	0.0109	3.43e-06	2	0.00931855
PGC-EUR	chr5:154121617:C:A	chr5:154260817:A:G	rs2443518	0.195	0.050504	0.0109	3.43e-06	2	0.00931855
PGC-EUR	chr5:154121617:C:A	chr5:154260912:G:A	rs2434532	0.195	0.050504	0.0109	3.43e-06	2	0.00931855
PGC-EUR	chr5:154121617:C:A	chr5:154261294:A:G	rs2443519	0.195	0.050599	0.0109	3.33e-06	2	0.00971542
PGC-EUR	chr5:154121617:C:A	chr5:154261518:G:C	rs7733778	0.193	0.051104	0.0109	3e-06	2	0.0138208
PGC-EUR	chr5:154121617:C:A	chr5:154261945:T:C	rs2443520	0.195	0.050504	0.0109	3.47e-06	2	0.00931855
PGC-EUR	chr5:154121617:C:A	chr5:154262013:A:T	rs2443521	0.195	0.050399	0.0109	3.66e-06	2	0.00890004
PGC-EUR	chr5:154121617:C:A	chr5:154262230:C:G	rs2434534	0.195	0.050504	0.0109	3.49e-06	2	0.00931855
PGC-EUR	chr5:154121617:C:A	chr5:154262375:C:G	rs2434535	0.195	0.050504	0.0109	3.49e-06	2	0.00931855
PGC-EUR	chr5:154121617:C:A	chr5:154262485:T:G	rs2443522	0.195	0.050504	0.0109	3.45e-06	2	0.00931855
PGC-EUR	chr5:154121617:C:A	chr5:154262565:A:C	rs2443523	0.195	0.050504	0.0109	3.41e-06	2	0.00931855
PGC-EUR	chr5:154121617:C:A	chr5:154262636:T:C	rs2443524	0.195	0.050504	0.0109	3.4e-06	2	0.00931855
PGC-EUR	chr5:154121617:C:A	chr5:154262876:T:C	rs2443525	0.195	0.050504	0.0109	3.41e-06	2	0.00931855
PGC-EUR	chr5:154121617:C:A	chr5:154262879:A:G	rs2431685	0.195	0.050504	0.0109	3.41e-06	2	0.00931855
PGC-EUR	chr5:154121617:C:A	chr5:154263006:G:A	rs693446	0.195	0.050504	0.0109	3.42e-06	2	0.00931855
PGC-EUR	chr5:154121617:C:A	chr5:154263561:A:G	rs640288	0.195	0.050504	0.0109	3.43e-06	2	0.00931855
PGC-EUR	chr5:154121617:C:A	chr5:154263581:A:G	rs580013	0.195	0.050504	0.0109	3.43e-06	2	0.00931855
PGC-EUR	chr5:154121617:C:A	chr5:154263989:G:A	rs73281445	0.193	0.051104	0.0109	2.89e-06	2	0.0138208
PGC-EUR	chr5:154121617:C:A	chr5:154264169:C:T	rs637505	0.195	0.050504	0.0109	3.43e-06	2	0.00931855
PGC-EUR	chr5:154121617:C:A	chr5:154264652:A:G	rs625212	0.195	0.050504	0.0109	3.45e-06	2	0.00931855
PGC-EUR	chr5:154121617:C:A	chr5:154265036:C:T	rs74746650	0.1585	0.047396	0.0118	6.13e-05	2	0.0230544
PGC-EUR	chr5:154121617:C:A	chr5:154265368:A:G	rs528184	0.195	0.050504	0.0109	3.47e-06	2	0.00931855
PGC-EUR	chr5:154121617:C:A	chr5:154267103:A:T	rs475851	0.195	0.050504	0.0109	3.4e-06	2	0.00931855
PGC-EUR	chr5:154121617:C:A	chr5:154267701:C:G	rs17628118	0.192	0.050904	0.0109	3.35e-06	2	0.0126343
PGC-EUR	chr5:154121617:C:A	chr5:154268774:C:T	rs57192789	0.193	0.051504	0.0109	2.42e-06	2	0.0165629
PGC-EUR	chr5:154121617:C:A	chr5:154268910:A:G	rs10051799	0.195	0.050999	0.0109	2.75e-06	2	0.0115962
PGC-EUR	chr5:154121617:C:A	chr5:154269366:T:A	rs153431	0.195	0.050904	0.0109	2.86e-06	2	0.0111168
PGC-EUR	chr5:154121617:C:A	chr5:154269554:A:G	rs17552495	0.193	0.051504	0.0109	2.5e-06	2	0.0165629
PGC-EUR	chr5:154121617:C:A	chr5:154271453:C:T	rs3959918	0.193	0.051504	0.0109	2.47e-06	2	0.0165629
PGC-EUR	chr5:154121617:C:A	chr5:154271792:T:C	rs56964148	0.193	0.051399	0.0109	2.55e-06	2	0.0157915
PGC-EUR	chr5:154121617:C:A	chr5:154271899:A:G	rs17552639	0.193	0.052199	0.0109	1.74e-06	2	0.0227836
PGC-EUR	chr5:154121617:C:A	chr5:154272007:A:G	rs6881721	0.193	0.051399	0.0109	2.55e-06	2	0.0157915
PGC-EUR	chr5:154121617:C:A	chr5:154272043:G:T	rs6882166	0.193	0.051504	0.0109	2.4e-06	2	0.0165629
PGC-EUR	chr5:154121617:C:A	chr5:154272166:A:G	rs149329	0.195	0.051104	0.0109	2.68e-06	2	0.0139024
PGC-EUR	chr5:154121617:C:A	chr5:154273167:T:C	rs73805839	0.193	0.051304	0.0109	2.69e-06	2	0.0144084
PGC-EUR	chr5:154121617:C:A	chr5:154273370:G:A	rs73281459	0.193	0.051304	0.0109	2.72e-06	2	0.0144084
PGC-EUR	chr5:154121617:C:A	chr5:154274876:C:A	rs73281462	0.193	0.051304	0.0109	2.73e-06	2	0.0144084
PGC-EUR	chr5:154121617:C:A	chr5:154275315:T:C	rs73281463	0.192	0.051704	0.0109	2.37e-06	2	0.0172745
PGC-EUR	chr5:154121617:C:A	chr5:154275577:C:T	rs73281464	0.193	0.051304	0.0109	2.74e-06	2	0.0144084
PGC-EUR	chr5:154121617:C:A	chr5:154275680:G:A	rs78919325	0.1585	0.047102	0.0118	6.89e-05	2	0.020349
PGC-EUR	chr5:154121617:C:A	chr5:154276024:C:T	rs60552828	0.193	0.050704	0.0109	3.54e-06	2	0.0110161
PGC-EUR	chr5:154121617:C:A	chr5:154276758:A:G	rs1833734	0.193	0.051199	0.0109	2.86e-06	2	0.0137427
PGC-EUR	chr5:154121617:C:A	chr5:154277178:A:G	rs73279671	0.193	0.050504	0.0109	3.72e-06	2	0.0100837
PGC-EUR	chr5:154121617:C:A	chr5:154277673:C:T	rs1422785	0.193	0.050704	0.0109	3.47e-06	2	0.0110161
PGC-EUR	chr5:154121617:C:A	chr5:154278309:T:A	rs7708102	0.193	0.050704	0.0109	3.51e-06	2	0.0110161
PGC-EUR	chr5:154121617:C:A	chr5:154279494:G:T	rs112580449	0.193	0.051199	0.0109	2.85e-06	2	0.0127953
PGC-EUR	chr5:154121617:C:A	chr5:154289595:G:C	rs6883228	0.193	0.051104	0.0109	2.84e-06	2	0.0142619
PGC-EUR	chr5:154121617:C:A	chr5:154291416:C:T	rs73279685	0.192	0.050904	0.0109	3.32e-06	2	0.0110792
PGC-EUR	chr5:154121617:C:A	chr5:154292263:G:T	rs73279687	0.192	0.050799	0.0109	3.52e-06	2	0.0105756
PGC-EUR	chr5:154121617:C:A	chr5:154295084:A:T	rs73804388	0.192	0.050399	0.011	4.12e-06	2	0.00727301
PGC-EUR	chr5:154121617:C:A	chr5:154296942:C:T	rs17629195	0.3555	0.048004	0.009	9.02e-08	2	0.00956742
PGC-EUR	chr5:154121617:C:A	chr5:154300142:T:C	rs7730945	0.192	0.050199	0.011	4.69e-06	2	0.00668106
PGC-EUR	chr5:154121617:C:A	chr5:154301187:A:T	rs11740474	0.42	0.053696	0.0088	1.13e-09	2	0.0130752
PGC-EUR	chr5:154121617:C:A	chr5:154301648:C:A	rs61197056	0.1915	0.050199	0.011	4.85e-06	2	0.00668106
PGC-EUR	chr5:154121617:C:A	chr5:154305966:C:T	rs6864084	0.192	0.050105	0.011	5.17e-06	2	0.00642112
PGC-EUR	chr6:64456348:C:A	chr6:64206539:C:T	rs12174860	0.334	0.0371	0.0091	4.73e-05	1	0.00385445
PGC-EUR	chr6:64456348:C:A	chr6:64206887:A:G	rs12175881	0.308	0.036996	0.0093	6.84e-05	1	0.00314933
PGC-EUR	chr6:64456348:C:A	chr6:64207015:C:T	rs13193948	0.308	0.036996	0.0093	6.98e-05	1	0.00314933
PGC-EUR	chr6:64456348:C:A	chr6:64208744:A:G	rs4529287	0.3115	0.036695	0.0093	7.56e-05	1	0.00287095
PGC-EUR	chr6:64456348:C:A	chr6:64210601:T:C	rs11757626	0.3115	0.036695	0.0093	7.59e-05	1	0.00289633
PGC-EUR	chr6:64456348:C:A	chr6:64211538:A:G	rs72878708	0.305	0.036104	0.0093	0.0001071	1	0.00231196
PGC-EUR	chr6:64456348:C:A	chr6:64213521:T:C	rs4397206	0.3115	0.036695	0.0093	7.54e-05	1	0.00289633
PGC-EUR	chr6:64456348:C:A	chr6:64215143:G:A	rs4710263	0.3335	0.037297	0.0091	4.31e-05	1	0.00416018
PGC-EUR	chr6:64456348:C:A	chr6:64215718:C:G	rs4710471	0.334	0.037401	0.0091	4.04e-05	1	0.0043326
PGC-EUR	chr6:64456348:C:A	chr6:64216368:C:A	rs7762802	0.334	0.037401	0.0091	3.99e-05	1	0.0043326
PGC-EUR	chr6:64456348:C:A	chr6:64216417:A:G	rs9353635	0.3115	0.036695	0.0093	7.46e-05	1	0.00289633
PGC-EUR	chr6:64456348:C:A	chr6:64217923:T:C	rs11753432	0.334	0.0371	0.0091	4.73e-05	1	0.00385445
PGC-EUR	chr6:64456348:C:A	chr6:64218979:T:C	rs9359831	0.3115	0.036996	0.0093	6.6e-05	1	0.00323317
PGC-EUR	chr6:64456348:C:A	chr6:64220779:A:T	rs9351194	0.3115	0.037204	0.0093	6.03e-05	1	0.00346098
PGC-EUR	chr6:64456348:C:A	chr6:64221397:T:G	rs4435927	0.3115	0.037204	0.0093	6.02e-05	1	0.00346098
PGC-EUR	chr6:64456348:C:A	chr6:64221414:T:C	rs4235968	0.3115	0.037204	0.0093	6.15e-05	1	0.00349246
PGC-EUR	chr6:64456348:C:A	chr6:64221480:G:A	rs4235969	0.3115	0.037297	0.0093	5.8e-05	1	0.00358331
PGC-EUR	chr6:64456348:C:A	chr6:64222990:C:T	rs9351198	0.3115	0.037204	0.0093	6.06e-05	1	0.00346098
PGC-EUR	chr6:64456348:C:A	chr6:64223430:A:G	rs9351199	0.3115	0.037297	0.0093	5.84e-05	1	0.00358331
PGC-EUR	chr6:64456348:C:A	chr6:64223530:G:C	rs9351200	0.3115	0.037204	0.0093	6.1e-05	1	0.00346098
PGC-EUR	chr6:64456348:C:A	chr6:64225278:G:C	rs4351236	0.305	0.036695	0.0093	8.42e-05	1	0.00285103
PGC-EUR	chr6:64456348:C:A	chr6:64225989:C:T	rs4710473	0.305	0.036799	0.0093	8.06e-05	1	0.00296055
PGC-EUR	chr6:64456348:C:A	chr6:64226449:G:T	rs9359839	0.305	0.036799	0.0093	7.92e-05	1	0.00296055
PGC-EUR	chr6:64456348:C:A	chr6:64227208:A:G	rs9362607	0.3275	0.036799	0.0092	6e-05	1	0.00291206
PGC-EUR	chr6:64456348:C:A	chr6:64227676:A:G	rs9362608	0.305	0.036799	0.0093	8.07e-05	1	0.00296055
PGC-EUR	chr6:64456348:C:A	chr6:64228287:G:A	rs4482959	0.305	0.036799	0.0093	7.99e-05	1	0.00296055
PGC-EUR	chr6:64456348:C:A	chr6:64232551:G:A	rs4710474	0.3115	0.037204	0.0093	6.17e-05	1	0.00349246
PGC-EUR	chr6:64456348:C:A	chr6:64232833:T:G	rs4710475	0.3115	0.037297	0.0093	5.83e-05	1	0.00361606
PGC-EUR	chr6:64456348:C:A	chr6:64233998:G:T	rs12175973	0.305	0.036695	0.0093	8.43e-05	1	0.00287618
PGC-EUR	chr6:64456348:C:A	chr6:64235038:C:T	rs35150413	0.302	0.036799	0.0094	8.36e-05	1	0.00252948
PGC-EUR	chr6:64456348:C:A	chr6:64236418:T:C	rs6925079	0.329	0.037795	0.0092	3.98e-05	1	0.00422885
PGC-EUR	chr6:64456348:C:A	chr6:64236445:G:A	rs13219407	0.304	0.036799	0.0094	8.55e-05	1	0.00250634
PGC-EUR	chr6:64456348:C:A	chr6:64236709:C:A	rs9362619	0.304	0.036602	0.0094	9.49e-05	1	0.00235304
PGC-EUR	chr6:64456348:C:A	chr6:64237403:T:C	rs9344908	0.3095	0.036996	0.0093	6.85e-05	1	0.00316911
PGC-EUR	chr6:64456348:C:A	chr6:64237500:A:T	rs9362621	0.332	0.0371	0.0091	4.93e-05	1	0.00377846
PGC-EUR	chr6:64456348:C:A	chr6:64238757:G:T	rs7760918	0.3035	0.036498	0.0094	9.54e-05	1	0.00229248
PGC-EUR	chr6:64456348:C:A	chr6:64239508:C:T	rs35507550	0.3035	0.036498	0.0094	9.45e-05	1	0.00229248
PGC-EUR	chr6:64456348:C:A	chr6:64239768:G:C	rs9342184	0.3	0.036602	0.0094	9.44e-05	1	0.00233715
PGC-EUR	chr6:64456348:C:A	chr6:64240107:G:C	rs76799872	0.302	0.036695	0.0094	9.22e-05	1	0.00246976
PGC-EUR	chr6:64456348:C:A	chr6:64240108:T:C	rs75137621	0.302	0.036695	0.0094	9.1e-05	1	0.00246976
PGC-EUR	chr6:64456348:C:A	chr6:64240266:A:G	rs4473845	0.303	0.036405	0.0094	9.88e-05	1	0.00222064
PGC-EUR	chr6:64456348:C:A	chr6:64240437:G:A	rs4263567	0.303	0.036498	0.0094	9.59e-05	1	0.00229248
PGC-EUR	chr6:64456348:C:A	chr6:64241554:G:A	rs9353651	0.3035	0.036602	0.0094	9.06e-05	1	0.00242019
PGC-EUR	chr6:64456348:C:A	chr6:64241560:T:C	rs9344914	0.307	0.037401	0.0093	6.13e-05	1	0.00369206
PGC-EUR	chr6:64456348:C:A	chr6:64241888:A:G	rs66951996	0.303	0.036498	0.0094	9.62e-05	1	0.00229248
PGC-EUR	chr6:64456348:C:A	chr6:64242131:G:T	rs13191836	0.3	0.036695	0.0094	9.01e-05	1	0.00241353
PGC-EUR	chr6:64456348:C:A	chr6:64242582:C:T	rs4391246	0.3	0.036799	0.0094	8.97e-05	1	0.00250251
PGC-EUR	chr6:64456348:C:A	chr6:64244491:C:T	rs9342186	0.3095	0.037204	0.0093	6.14e-05	1	0.00342248
PGC-EUR	chr6:64456348:C:A	chr6:64244732:C:T	rs9342187	0.3095	0.037297	0.0093	5.88e-05	1	0.00354325
PGC-EUR	chr6:64456348:C:A	chr6:64245224:T:C	rs4472328	0.3095	0.037204	0.0093	6.29e-05	1	0.00342248
PGC-EUR	chr6:64456348:C:A	chr6:64246075:G:A	rs9344917	0.307	0.037505	0.0093	5.66e-05	1	0.00376342
PGC-EUR	chr6:64456348:C:A	chr6:64246897:A:G	rs4504461	0.3095	0.037204	0.0093	6.21e-05	1	0.00342248
PGC-EUR	chr6:64456348:C:A	chr6:64247838:T:A	rs9344918	0.301	0.036903	0.0094	8.28e-05	1	0.0026237
PGC-EUR	chr6:64456348:C:A	chr6:64247927:A:G	rs9353659	0.3265	0.036996	0.0092	5.5e-05	1	0.00312434
PGC-EUR	chr6:64456348:C:A	chr6:64248107:T:G	rs9344919	0.333	0.037598	0.0091	3.74e-05	1	0.00462913
PGC-EUR	chr6:64456348:C:A	chr6:64248273:C:G	rs35202570	0.326	0.036695	0.0092	6.43e-05	1	0.00277443
PGC-EUR	chr6:64456348:C:A	chr6:64248772:C:T	rs34932369	0.301	0.036996	0.0094	8.11e-05	1	0.00271135
PGC-EUR	chr6:64456348:C:A	chr6:64249371:G:A	rs7451037	0.3035	0.036695	0.0094	8.58e-05	1	0.00245407
PGC-EUR	chr6:64456348:C:A	chr6:64251680:G:A	rs4710476	0.301	0.036996	0.0094	7.95e-05	1	0.00271135
PGC-EUR	chr6:64456348:C:A	chr6:64252515:C:T	rs9353663	0.3035	0.036695	0.0093	8.64e-05	1	0.00282026
PGC-EUR	chr6:64456348:C:A	chr6:64252870:C:T	rs9362635	0.3035	0.036695	0.0093	8.57e-05	1	0.00282026
PGC-EUR	chr6:64456348:C:A	chr6:64252962:A:G	rs1922964	0.303	0.036602	0.0094	9.19e-05	1	0.00237615
PGC-EUR	chr6:64456348:C:A	chr6:64252991:A:G	rs1922965	0.302	0.036498	0.0094	0.0001025	1	0.0022553
PGC-EUR	chr6:64456348:C:A	chr6:64253013:C:T	rs1922966	0.302	0.036602	0.0094	9.74e-05	1	0.00233732
PGC-EUR	chr6:64456348:C:A	chr6:64253033:T:G	rs1922967	0.302	0.036602	0.0094	9.62e-05	1	0.00233732
PGC-EUR	chr6:64456348:C:A	chr6:64253075:A:G	rs4599616	0.3035	0.036695	0.0093	8.6e-05	1	0.00277263
PGC-EUR	chr6:64456348:C:A	chr6:64253380:T:C	rs4365910	0.3095	0.037204	0.0093	6.14e-05	1	0.00342248
PGC-EUR	chr6:64456348:C:A	chr6:64253785:G:A	rs9362637	0.3035	0.036602	0.0093	8.88e-05	1	0.00272749
PGC-EUR	chr6:64456348:C:A	chr6:64253903:T:C	rs9344924	0.311	0.036996	0.0093	6.99e-05	1	0.00322158
PGC-EUR	chr6:64456348:C:A	chr6:64254110:C:A	rs9353665	0.3035	0.036799	0.0093	8.34e-05	1	0.00292841
PGC-EUR	chr6:64456348:C:A	chr6:64278908:A:G	rs79556411	0.2625	0.038803	0.01	0.0001059	1	0.00204042
PGC-EUR	chr6:64456348:C:A	chr6:64387892:C:T	rs36175426	0.302	0.035803	0.0094	0.0001289	1	0.00178413
PGC-EUR	chr6:64456348:C:A	chr6:64388188:C:A	rs74193592	0.3005	0.035897	0.0094	0.0001288	1	0.00180467
PGC-EUR	chr6:64456348:C:A	chr6:64388239:A:C	rs36127403	0.302	0.035803	0.0094	0.0001296	1	0.00178413
PGC-EUR	chr6:64456348:C:A	chr6:64388355:T:C	rs36179168	0.302	0.035803	0.0094	0.0001319	1	0.00178413
PGC-EUR	chr6:64456348:C:A	chr6:64388622:T:C	rs36133910	0.3005	0.035803	0.0094	0.0001294	1	0.00175046
PGC-EUR	chr6:64456348:C:A	chr6:64396595:T:C	rs9362777	0.3005	0.035897	0.0094	0.0001287	1	0.00180467
PGC-EUR	chr6:64456348:C:A	chr6:64397240:G:A	rs13196056	0.301	0.035803	0.0094	0.0001294	1	0.00175046
PGC-EUR	chr6:64456348:C:A	chr6:64397646:T:C	rs67074480	0.298	0.035897	0.0094	0.0001343	1	0.0017947
PGC-EUR	chr6:64456348:C:A	chr6:64398587:C:T	rs1416350	0.301	0.035897	0.0094	0.0001291	1	0.00180467
PGC-EUR	chr6:64456348:C:A	chr6:64398630:T:C	rs1416349	0.298	0.035897	0.0094	0.0001328	1	0.00180888
PGC-EUR	chr6:64456348:C:A	chr6:64400930:A:G	rs9345055	0.3005	0.036	0.0094	0.0001196	1	0.00186648
PGC-EUR	chr6:64456348:C:A	chr6:64401926:T:C	rs4639315	0.3005	0.035803	0.0094	0.0001304	1	0.00175046
PGC-EUR	chr6:64456348:C:A	chr6:64402665:A:G	rs956458	0.301	0.035803	0.0094	0.0001296	1	0.00175046
PGC-EUR	chr6:64456348:C:A	chr6:64402848:C:T	rs1338835	0.3005	0.035897	0.0094	0.0001295	1	0.00180467
PGC-EUR	chr6:64456348:C:A	chr6:64403077:T:A	rs1338834	0.3005	0.035897	0.0094	0.0001271	1	0.00180467
PGC-EUR	chr6:64456348:C:A	chr6:64403801:G:A	rs28392701	0.2935	0.036996	0.0095	9.1e-05	1	0.00219053
PGC-EUR	chr6:64456348:C:A	chr6:64403850:A:C	rs34071019	0.3005	0.035897	0.0094	0.0001294	1	0.00180467
PGC-EUR	chr6:64456348:C:A	chr6:64403950:A:G	rs1338833	0.302	0.035803	0.0094	0.0001286	1	0.00178413
PGC-EUR	chr6:64456348:C:A	chr6:64403974:C:T	rs13203829	0.303	0.035897	0.0094	0.0001271	1	0.00183965
PGC-EUR	chr6:64456348:C:A	chr6:64404276:T:C	rs13193010	0.3005	0.035897	0.0094	0.0001279	1	0.00180467
PGC-EUR	chr6:64456348:C:A	chr6:64406448:C:T	rs9353766	0.3005	0.035897	0.0094	0.0001253	1	0.00180467
PGC-EUR	chr6:64456348:C:A	chr6:64407186:G:A	rs9359909	0.3005	0.036	0.0094	0.0001246	1	0.00186648
PGC-EUR	chr6:64456348:C:A	chr6:64407266:G:A	rs9342249	0.3005	0.035897	0.0094	0.0001265	1	0.00180467
PGC-EUR	chr6:64456348:C:A	chr6:64407504:G:A	rs9359910	0.3005	0.035897	0.0094	0.0001263	1	0.00180467
PGC-EUR	chr6:64456348:C:A	chr6:64407647:T:A	rs9342250	0.3005	0.035897	0.0094	0.0001266	1	0.00180467
PGC-EUR	chr6:64456348:C:A	chr6:64409000:A:G	rs1338819	0.3005	0.035897	0.0094	0.0001262	1	0.00180467
PGC-EUR	chr6:64456348:C:A	chr6:64410664:T:C	rs9351246	0.3005	0.035897	0.0094	0.0001259	1	0.00180467
PGC-EUR	chr6:64456348:C:A	chr6:64411107:T:G	rs4286758	0.3005	0.035897	0.0094	0.0001262	1	0.00180467
PGC-EUR	chr6:64456348:C:A	chr6:64412351:T:C	rs34693171	0.3005	0.035897	0.0094	0.0001281	1	0.00180467
PGC-EUR	chr6:64456348:C:A	chr6:64412729:G:A	rs16895185	0.3005	0.035897	0.0094	0.0001281	1	0.00180467
PGC-EUR	chr6:64456348:C:A	chr6:64412952:C:A	rs875375	0.302	0.035803	0.0094	0.0001311	1	0.00178413
PGC-EUR	chr6:64456348:C:A	chr6:64414232:A:T	rs1361261	0.298	0.035803	0.0094	0.0001404	1	0.00174087
PGC-EUR	chr6:64456348:C:A	chr6:64414989:A:G	rs68016062	0.3005	0.035897	0.0094	0.0001278	1	0.00180467
PGC-EUR	chr6:64456348:C:A	chr6:64416420:A:G	rs11759853	0.298	0.035803	0.0094	0.0001388	1	0.00174087
PGC-EUR	chr6:64456348:C:A	chr6:64416630:G:A	rs11752770	0.3005	0.035897	0.0094	0.0001274	1	0.00180467
PGC-EUR	chr6:64456348:C:A	chr6:64416836:T:A	rs11751189	0.3005	0.035897	0.0094	0.0001274	1	0.00180467
PGC-EUR	chr6:64456348:C:A	chr6:64416856:T:G	rs11751191	0.298	0.035803	0.0094	0.0001384	1	0.00174087
PGC-EUR	chr6:64456348:C:A	chr6:64417048:C:A	rs11758090	0.298	0.035803	0.0094	0.0001374	1	0.00174087
PGC-EUR	chr6:64456348:C:A	chr6:64417142:G:A	rs1556861	0.302	0.035803	0.0094	0.0001331	1	0.00178413
PGC-EUR	chr6:64456348:C:A	chr6:64417773:A:C	rs1856441	0.3005	0.035897	0.0094	0.0001272	1	0.00180467
PGC-EUR	chr6:64456348:C:A	chr6:64417977:T:C	rs34720667	0.3005	0.035897	0.0094	0.0001269	1	0.00180467
PGC-EUR	chr6:64456348:C:A	chr6:64418423:C:T	rs9362796	0.298	0.035803	0.0094	0.0001373	1	0.00174087
PGC-EUR	chr6:64456348:C:A	chr6:64419218:C:T	rs76164097	0.3005	0.035897	0.0094	0.0001255	1	0.00180467
PGC-EUR	chr6:64456348:C:A	chr6:64419311:T:C	rs72889631	0.3005	0.035897	0.0094	0.0001263	1	0.00180467
PGC-EUR	chr6:64456348:C:A	chr6:64419866:G:A	rs1832490	0.3005	0.036	0.0094	0.0001242	1	0.00186648
PGC-EUR	chr6:64456348:C:A	chr6:64419946:G:A	rs1591803	0.3005	0.036	0.0094	0.0001251	1	0.00186648
PGC-EUR	chr6:64456348:C:A	chr6:64421380:A:C	rs72889636	0.301	0.035803	0.0094	0.0001322	1	0.00175046
PGC-EUR	chr6:64456348:C:A	chr6:64421745:C:T	rs4710272	0.302	0.035803	0.0094	0.0001295	1	0.00178413
PGC-EUR	chr6:64456348:C:A	chr6:64421823:A:C	rs4710477	0.3005	0.036	0.0094	0.0001236	1	0.00186648
PGC-EUR	chr6:64456348:C:A	chr6:64422243:C:T	rs9362797	0.3005	0.036	0.0094	0.0001236	1	0.00186648
PGC-EUR	chr6:64456348:C:A	chr6:64423451:T:G	rs1416351	0.3005	0.036	0.0094	0.0001233	1	0.00186648
PGC-EUR	chr6:64456348:C:A	chr6:64423515:C:T	rs4521566	0.3005	0.036104	0.0094	0.0001198	1	0.00193158
PGC-EUR	chr6:64456348:C:A	chr6:64423518:T:C	rs4428482	0.3005	0.036	0.0094	0.000124	1	0.00186648
PGC-EUR	chr6:64456348:C:A	chr6:64424371:T:C	rs9345069	0.3005	0.036	0.0094	0.0001223	1	0.00186648
PGC-EUR	chr6:64456348:C:A	chr6:64424772:C:T	rs9362801	0.301	0.035803	0.0094	0.0001313	1	0.00175046
PGC-EUR	chr6:64456348:C:A	chr6:64426793:T:C	rs67129217	0.3005	0.036	0.0094	0.0001209	1	0.00186648
PGC-EUR	chr6:64456348:C:A	chr6:64428122:C:T	rs16895206	0.3005	0.036104	0.0094	0.0001195	1	0.00193158
PGC-EUR	chr6:64456348:C:A	chr6:64429051:C:T	rs11963315	0.302	0.035897	0.0094	0.0001269	1	0.00183965
PGC-EUR	chr6:64456348:C:A	chr6:64429088:C:A	rs34221690	0.298	0.036	0.0094	0.0001299	1	0.00185609
PGC-EUR	chr6:64456348:C:A	chr6:64430948:G:T	rs4631252	0.298	0.036	0.0094	0.0001317	1	0.00185609
PGC-EUR	chr6:64456348:C:A	chr6:64431209:T:C	rs13210060	0.301	0.036	0.0094	0.0001218	1	0.00186648
PGC-EUR	chr6:64456348:C:A	chr6:64431577:G:A	rs9362824	0.301	0.036104	0.0094	0.0001178	1	0.00193158
PGC-EUR	chr6:64456348:C:A	chr6:64432050:G:A	rs1338829	0.301	0.036104	0.0094	0.0001173	1	0.00193158
PGC-EUR	chr6:64456348:C:A	chr6:64432190:C:T	rs1338830	0.301	0.036104	0.0094	0.0001175	1	0.00193158
PGC-EUR	chr6:64456348:C:A	chr6:64432604:A:T	rs4452624	0.301	0.036104	0.0094	0.0001172	1	0.00193158
PGC-EUR	chr6:64456348:C:A	chr6:64433590:G:A	rs12175349	0.301	0.036104	0.0094	0.0001161	1	0.00193158
PGC-EUR	chr6:64456348:C:A	chr6:64433766:T:C	rs12174809	0.301	0.036104	0.0094	0.0001162	1	0.00193158
PGC-EUR	chr6:64456348:C:A	chr6:64433832:A:G	rs12174632	0.301	0.036197	0.0094	0.0001155	1	0.00199218
PGC-EUR	chr6:64456348:C:A	chr6:64434043:T:C	rs9359921	0.301	0.036104	0.0094	0.0001179	1	0.00193158
PGC-EUR	chr6:64456348:C:A	chr6:64434976:C:G	rs9345093	0.298	0.036104	0.0094	0.0001258	1	0.00192074
PGC-EUR	chr6:64456348:C:A	chr6:64435075:A:G	rs9345094	0.298	0.036104	0.0094	0.0001277	1	0.00192074
PGC-EUR	chr6:64456348:C:A	chr6:64435782:A:C	rs1338831	0.301	0.036197	0.0094	0.0001152	1	0.00199218
PGC-EUR	chr6:64456348:C:A	chr6:64436751:A:G	rs9351255	0.301	0.036197	0.0094	0.0001148	1	0.00199218
PGC-EUR	chr6:64456348:C:A	chr6:64437517:A:T	rs9362836	0.301	0.036197	0.0094	0.0001138	1	0.00199218
PGC-EUR	chr6:64456348:C:A	chr6:64437936:G:T	rs9359927	0.301	0.036197	0.0094	0.0001145	1	0.00199218
PGC-EUR	chr6:64456348:C:A	chr6:64439292:T:A	rs9353806	0.301	0.036197	0.0094	0.000115	1	0.00199218
PGC-EUR	chr6:64456348:C:A	chr6:64439601:C:T	rs4710478	0.298	0.036104	0.0094	0.0001279	1	0.00192074
PGC-EUR	chr6:64456348:C:A	chr6:64440313:C:T	rs3904917	0.3005	0.036405	0.0094	0.000107	1	0.00214055
PGC-EUR	chr6:64456348:C:A	chr6:64440550:C:T	rs4513769	0.301	0.036	0.0094	0.0001272	1	0.00186648
PGC-EUR	chr6:64456348:C:A	chr6:64440795:G:A	rs9359929	0.298	0.036104	0.0094	0.0001263	1	0.00192074
PGC-EUR	chr6:64456348:C:A	chr6:64442759:A:G	rs34390320	0.302	0.036104	0.0094	0.0001226	1	0.00196964
PGC-EUR	chr6:64456348:C:A	chr6:64442979:T:C	rs4321807	0.301	0.036197	0.0094	0.000115	1	0.00199218
PGC-EUR	chr6:64456348:C:A	chr6:64443459:A:G	rs4087186	0.298	0.036197	0.0094	0.0001255	1	0.00198091
PGC-EUR	chr6:64456348:C:A	chr6:64443796:G:C	rs3904918	0.298	0.036197	0.0094	0.0001236	1	0.00198091
PGC-EUR	chr6:64456348:C:A	chr6:64444070:T:C	rs3904797	0.301	0.036197	0.0094	0.0001153	1	0.00199218
PGC-EUR	chr6:64456348:C:A	chr6:64444520:T:C	rs9362855	0.301	0.036301	0.0094	0.0001148	1	0.00206274
PGC-EUR	chr6:64456348:C:A	chr6:64444789:T:C	rs6931914	0.303	0.036104	0.0094	0.00012	1	0.00196964
PGC-EUR	chr6:64456348:C:A	chr6:64445326:T:C	rs13217268	0.301	0.036197	0.0094	0.0001172	1	0.00199218
PGC-EUR	chr6:64456348:C:A	chr6:64446178:G:A	rs9345116	0.306	0.036197	0.0094	0.0001113	1	0.00200521
PGC-EUR	chr6:64456348:C:A	chr6:64447346:C:T	rs56682975	0.301	0.036301	0.0094	0.0001154	1	0.00206274
PGC-EUR	chr6:64456348:C:A	chr6:64447548:C:T	rs11968551	0.325	0.036301	0.0092	8.31e-05	1	0.00235899
PGC-EUR	chr6:64456348:C:A	chr6:64447567:C:A	rs13207295	0.301	0.036197	0.0094	0.000117	1	0.00199218
PGC-EUR	chr6:64456348:C:A	chr6:64448068:T:C	rs12173789	0.3005	0.036104	0.0094	0.0001241	1	0.00193158
PGC-EUR	chr6:64456348:C:A	chr6:64448144:G:A	rs9345118	0.301	0.036301	0.0094	0.0001164	1	0.00206274
PGC-EUR	chr6:64456348:C:A	chr6:64448301:C:G	rs6415028	0.302	0.036498	0.0094	0.000102	1	0.0022235
PGC-EUR	chr6:64456348:C:A	chr6:64448576:C:G	rs2095661	0.299	0.036799	0.0095	0.0001	1	0.00214116
PGC-EUR	chr6:64456348:C:A	chr6:64448580:A:G	rs2095660	0.299	0.036695	0.0095	0.0001043	1	0.00206811
PGC-EUR	chr6:64456348:C:A	chr6:64449349:G:A	rs13214689	0.301	0.036301	0.0094	0.0001168	1	0.00206274
PGC-EUR	chr6:64456348:C:A	chr6:64453774:G:A	rs6926262	0.325	0.036602	0.0092	7.7e-05	1	0.00262544
PGC-EUR	chr6:64456348:C:A	chr6:64454076:C:T	rs35441932	0.303	0.036301	0.0094	0.0001179	1	0.00210397
PGC-EUR	chr6:64456348:C:A	chr6:64454157:G:A	rs34783917	0.303	0.036301	0.0094	0.0001178	1	0.00210397
PGC-EUR	chr6:64456348:C:A	chr6:64454433:G:C	rs1337515	0.301	0.036301	0.0094	0.0001172	1	0.00206274
PGC-EUR	chr6:64456348:C:A	chr6:64456348:C:A	rs9353822	0.2985	0.036197	0.0095	0.0001285	1	0.00174818
PGC-EUR	chr6:64456348:C:A	chr6:64457412:A:C	rs12174441	0.301	0.036301	0.0094	0.0001209	1	0.00206274
PGC-EUR	chr6:64456348:C:A	chr6:64457603:T:G	rs4112817	0.301	0.036301	0.0094	0.0001183	1	0.00206274
PGC-EUR	chr6:64456348:C:A	chr6:64457657:C:T	rs4112816	0.303	0.036197	0.0094	0.0001231	1	0.00203171
PGC-EUR	chr6:64456348:C:A	chr6:64459889:T:A	rs3889871	0.301	0.036301	0.0094	0.0001207	1	0.00206274
PGC-EUR	chr6:64456348:C:A	chr6:64459968:C:A	rs9362870	0.2985	0.036301	0.0095	0.0001268	1	0.00180753
PGC-EUR	chr6:64456348:C:A	chr6:64460491:T:C	rs3857529	0.301	0.036903	0.0094	9.47e-05	1	0.00253603
PGC-EUR	chr6:64456348:C:A	chr6:64232288:C:T	rs6916780	0.335	0.036997	0.0091	4.8e-05	1	0.00370483
PGC-EUR	chr6:64456348:C:A	chr6:64243487:T:G	rs9344916	0.327	0.036399	0.0092	7.44e-05	1	0.00251544
PGC-EUR	chr6:64456348:C:A	chr6:64254602:T:A	rs1884177	0.3035	0.036698	0.0093	8.42e-05	1	0.00281228
PGC-EUR	chr6:64456348:C:A	chr6:64254882:A:C	rs1555226	0.3035	0.036698	0.0093	8.47e-05	1	0.00281228
PGC-EUR	chr6:64456348:C:A	chr6:64255086:G:A	rs1555225	0.3035	0.036804	0.0093	8.3e-05	1	0.0029222
PGC-EUR	chr6:64456348:C:A	chr6:64255211:C:G	rs1555224	0.3035	0.036804	0.0093	8.34e-05	1	0.0029222
PGC-EUR	chr6:64456348:C:A	chr6:64255266:T:C	rs2180036	0.3035	0.036804	0.0093	8.26e-05	1	0.0029222
PGC-EUR	chr6:64456348:C:A	chr6:64255675:A:C	rs7764565	0.3035	0.036698	0.0093	8.45e-05	1	0.00281228
PGC-EUR	chr6:64456348:C:A	chr6:64255743:G:A	rs7747790	0.3035	0.036602	0.0093	8.96e-05	1	0.00271689
PGC-EUR	chr6:64456348:C:A	chr6:64255752:C:T	rs7748983	0.3025	0.036496	0.0094	9.82e-05	1	0.00227493
PGC-EUR	chr6:64456348:C:A	chr6:64255936:A:T	rs7768934	0.3035	0.036602	0.0093	8.86e-05	1	0.00271689
PGC-EUR	chr6:64456348:C:A	chr6:64255939:T:C	rs7773042	0.3035	0.036602	0.0093	8.9e-05	1	0.00271689
PGC-EUR	chr6:64456348:C:A	chr6:64256156:T:A	rs2057165	0.3035	0.036698	0.0093	8.53e-05	1	0.00281228
PGC-EUR	chr6:64456348:C:A	chr6:64256234:T:A	rs2057164	0.3035	0.036698	0.0093	8.74e-05	1	0.00281228
PGC-EUR	chr6:64456348:C:A	chr6:64256238:T:G	rs2057163	0.3035	0.036698	0.0093	8.49e-05	1	0.00281228
PGC-EUR	chr6:64456348:C:A	chr6:64256751:A:T	rs1543405	0.3035	0.036804	0.0093	8.35e-05	1	0.0029222
PGC-EUR	chr6:64456348:C:A	chr6:64256945:G:T	rs1922961	0.3035	0.036698	0.0093	8.53e-05	1	0.00281228
PGC-EUR	chr6:64456348:C:A	chr6:64257154:C:G	rs1922963	0.3035	0.036698	0.0093	8.68e-05	1	0.00281228
PGC-EUR	chr6:64456348:C:A	chr6:64257310:T:C	rs9362642	0.3035	0.036602	0.0093	8.8e-05	1	0.00271689
PGC-EUR	chr6:64456348:C:A	chr6:64257567:A:G	rs1555223	0.3035	0.036602	0.0093	8.78e-05	1	0.00271689
PGC-EUR	chr6:64456348:C:A	chr6:64257744:G:A	rs9342191	0.3035	0.036698	0.0093	8.49e-05	1	0.00281228
PGC-EUR	chr6:64456348:C:A	chr6:64257824:C:A	rs3915899	0.3035	0.036804	0.0093	8.25e-05	1	0.0029222
PGC-EUR	chr6:64456348:C:A	chr6:64257931:T:C	rs3930877	0.3035	0.036698	0.0093	8.72e-05	1	0.00281228
PGC-EUR	chr6:64456348:C:A	chr6:64257941:T:C	rs10806408	0.3035	0.036602	0.0093	8.77e-05	1	0.00271689
PGC-EUR	chr6:64456348:C:A	chr6:64257995:T:G	rs9451209	0.326	0.036698	0.0092	6.29e-05	1	0.00280676
PGC-EUR	chr6:64456348:C:A	chr6:64258015:A:G	rs9342192	0.3035	0.036698	0.0093	8.47e-05	1	0.00281228
PGC-EUR	chr6:64456348:C:A	chr6:64258166:G:A	rs2057162	0.3035	0.036698	0.0093	8.63e-05	1	0.00281228
PGC-EUR	chr6:64456348:C:A	chr6:64258296:C:T	rs2057161	0.3035	0.036804	0.0093	8.34e-05	1	0.0029222
PGC-EUR	chr6:64456348:C:A	chr6:64258402:G:A	rs2057160	0.3035	0.036698	0.0093	8.39e-05	1	0.00281228
PGC-EUR	chr6:64456348:C:A	chr6:64258728:C:A	rs9344931	0.3035	0.036698	0.0093	8.41e-05	1	0.00281228
PGC-EUR	chr6:64456348:C:A	chr6:64258754:G:A	rs9362645	0.3035	0.036698	0.0093	8.46e-05	1	0.00281228
PGC-EUR	chr6:64456348:C:A	chr6:64258906:C:T	rs9362646	0.3035	0.036698	0.0093	8.48e-05	1	0.00281228
PGC-EUR	chr6:64456348:C:A	chr6:64259763:T:A	rs6930252	0.3035	0.036698	0.0093	8.7e-05	1	0.00281228
PGC-EUR	chr6:64456348:C:A	chr6:64259986:A:G	rs6925966	0.3035	0.036602	0.0093	8.85e-05	1	0.00271689
PGC-EUR	chr6:64456348:C:A	chr6:64260018:A:C	rs6926103	0.3035	0.036698	0.0093	8.76e-05	1	0.00281228
PGC-EUR	chr6:64456348:C:A	chr6:64260170:G:C	rs6903027	0.3035	0.036602	0.0093	9.02e-05	1	0.00271689
PGC-EUR	chr6:64456348:C:A	chr6:64260379:G:C	rs1474833	0.3035	0.036602	0.0093	9.04e-05	1	0.00271689
PGC-EUR	chr6:64456348:C:A	chr6:64260432:C:A	rs1474832	0.3035	0.036602	0.0093	9.03e-05	1	0.00271689
PGC-EUR	chr6:64456348:C:A	chr6:64260459:T:C	rs1474831	0.3035	0.036602	0.0093	9.04e-05	1	0.00271689
PGC-EUR	chr6:64456348:C:A	chr6:64260565:A:G	rs1474830	0.303	0.036303	0.0093	0.0001023	1	0.00244331
PGC-EUR	chr6:64456348:C:A	chr6:64260594:T:C	rs1474829	0.3	0.036804	0.0094	8.81e-05	1	0.00249719
PGC-EUR	chr6:64456348:C:A	chr6:64260927:G:A	rs1922979	0.303	0.036602	0.0093	8.86e-05	1	0.00268745
PGC-EUR	chr6:64456348:C:A	chr6:64261044:C:G	rs1922981	0.3035	0.036602	0.0093	9.03e-05	1	0.00271689
PGC-EUR	chr6:64456348:C:A	chr6:64261543:G:A	rs9362651	0.3035	0.036602	0.0093	9.06e-05	1	0.00271689
PGC-EUR	chr6:64456348:C:A	chr6:64261709:A:T	rs9344936	0.3035	0.036698	0.0093	8.52e-05	1	0.00281228
PGC-EUR	chr6:64456348:C:A	chr6:64261833:C:T	rs2144229	0.304	0.036303	0.0093	0.0001013	1	0.00246426
PGC-EUR	chr6:64456348:C:A	chr6:64261928:A:G	rs2144230	0.303	0.036698	0.0093	8.62e-05	1	0.00281228
PGC-EUR	chr6:64456348:C:A	chr6:64261992:C:A	rs2180038	0.304	0.036602	0.0093	8.87e-05	1	0.00274064
PGC-EUR	chr6:64456348:C:A	chr6:64262036:G:T	rs2180039	0.3035	0.036602	0.0093	8.77e-05	1	0.00271689
PGC-EUR	chr6:64456348:C:A	chr6:64262110:G:A	rs6915053	0.3035	0.036496	0.0093	9.35e-05	1	0.00261595
PGC-EUR	chr6:64456348:C:A	chr6:64262332:G:A	rs6915412	0.3035	0.036496	0.0093	9.38e-05	1	0.00261595
PGC-EUR	chr6:64456348:C:A	chr6:64262562:A:G	rs987041	0.3035	0.036496	0.0093	9.51e-05	1	0.00261595
PGC-EUR	chr6:64456348:C:A	chr6:64262862:G:T	rs987040	0.3035	0.036004	0.0093	0.0001178	1	0.0022019
PGC-EUR	chr6:64456348:C:A	chr6:64262915:A:G	rs2207431	0.3035	0.036004	0.0093	0.0001155	1	0.0022019
PGC-EUR	chr6:64456348:C:A	chr6:64263040:G:A	rs987039	0.3035	0.035599	0.0093	0.0001423	1	0.00190986
PGC-EUR	chr6:64456348:C:A	chr6:64263048:C:T	rs1922946	0.3045	0.0361	0.0093	0.000113	1	0.0022862
PGC-EUR	chr6:64456348:C:A	chr6:64263125:G:A	rs1922947	0.3	0.036901	0.0094	8.24e-05	1	0.00258349
PGC-EUR	chr6:64456348:C:A	chr6:64263505:C:T	rs9342197	0.303	0.036197	0.0093	0.0001083	1	0.00232942
PGC-EUR	chr6:64456348:C:A	chr6:64263615:T:A	rs9451222	0.303	0.036602	0.0093	9.16e-05	1	0.00268745
PGC-EUR	chr6:64456348:C:A	chr6:64264268:G:T	rs6927333	0.303	0.036602	0.0093	8.99e-05	1	0.00268745
PGC-EUR	chr6:64456348:C:A	chr6:64264788:C:T	rs1922948	0.303	0.036496	0.0093	9.29e-05	1	0.00258779
PGC-EUR	chr6:64456348:C:A	chr6:64264828:T:C	rs1922949	0.303	0.036399	0.0093	9.77e-05	1	0.0025004
PGC-EUR	chr6:64456348:C:A	chr6:64266002:C:T	rs6940639	0.303	0.036399	0.0093	9.7e-05	1	0.0025004
PGC-EUR	chr6:64456348:C:A	chr6:64266780:A:G	rs9362656	0.303	0.036004	0.0093	0.0001142	1	0.00217898
PGC-EUR	chr6:64456348:C:A	chr6:64266871:G:A	rs9353679	0.303	0.036004	0.0093	0.0001156	1	0.00217898
PGC-EUR	chr6:64456348:C:A	chr6:64267243:G:A	rs12190681	0.3015	0.038903	0.0094	3.35e-05	1	0.00567216
PGC-EUR	chr6:64456348:C:A	chr6:64268563:T:C	rs7772080	0.3	0.0361	0.0094	0.0001166	1	0.00194642
PGC-EUR	chr6:64456348:C:A	chr6:64271007:G:A	rs10214723	0.303	0.035396	0.0093	0.0001537	1	0.00176064
PGC-EUR	chr6:64456348:C:A	chr6:64271254:T:G	rs13216393	0.304	0.035502	0.0093	0.0001464	1	0.00185837
PGC-EUR	chr6:64456348:C:A	chr6:64272921:G:A	rs7756113	0.328	0.036004	0.0092	8.84e-05	1	0.00215663
PGC-EUR	chr6:64456348:C:A	chr6:64273323:C:A	rs10806409	0.303	0.035599	0.0093	0.000137	1	0.00188256
PGC-EUR	chr6:64456348:C:A	chr6:64273825:T:C	rs10806410	0.304	0.035801	0.0093	0.0001242	1	0.00205441
PGC-EUR	chr6:64456348:C:A	chr6:64274099:G:A	rs6925740	0.3	0.036197	0.0094	0.0001121	1	0.00201028
PGC-EUR	chr6:64456348:C:A	chr6:64274414:T:C	rs6454760	0.302	0.035695	0.0093	0.0001357	1	0.00194386
PGC-EUR	chr6:64456348:C:A	chr6:64274957:G:A	rs6931598	0.303	0.035599	0.0093	0.0001375	1	0.00188256
PGC-EUR	chr6:64456348:C:A	chr6:64275268:G:T	rs9344942	0.3	0.0361	0.0094	0.0001152	1	0.00194642
PGC-EUR	chr6:64456348:C:A	chr6:64277064:G:C	rs9353682	0.302	0.035695	0.0093	0.0001314	1	0.00194386
PGC-EUR	chr6:64456348:C:A	chr6:64277199:A:C	rs9353683	0.302	0.035695	0.0093	0.0001314	1	0.00194386
PGC-EUR	chr6:64456348:C:A	chr6:64277380:T:C	rs6929549	0.302	0.035801	0.0093	0.0001292	1	0.00201443
PGC-EUR	chr6:64456348:C:A	chr6:64279199:T:C	rs7747074	0.3	0.035898	0.0094	0.0001281	1	0.00182127
PGC-EUR	chr6:64456348:C:A	chr6:64279550:G:C	rs1922954	0.304	0.035898	0.0093	0.0001194	1	0.00212339
PGC-EUR	chr6:64456348:C:A	chr6:64281288:G:A	rs6936518	0.303	0.035695	0.0093	0.0001313	1	0.00194386
PGC-EUR	chr6:64456348:C:A	chr6:64282923:A:C	rs1950341	0.3	0.0361	0.0094	0.0001183	1	0.00194642
PGC-EUR	chr6:64456348:C:A	chr6:64283543:A:G	rs9451255	0.3025	0.036004	0.0093	0.0001197	1	0.00215853
PGC-EUR	chr6:64456348:C:A	chr6:64284531:G:A	rs6912177	0.3025	0.035695	0.0093	0.000135	1	0.00194386
PGC-EUR	chr6:64456348:C:A	chr6:64284540:T:C	rs6940387	0.303	0.035695	0.0093	0.0001326	1	0.00194386
PGC-EUR	chr6:64456348:C:A	chr6:64284732:G:C	rs6916796	0.303	0.035695	0.0093	0.0001356	1	0.00194386
PGC-EUR	chr6:64456348:C:A	chr6:64284782:G:A	rs6916826	0.303	0.035695	0.0093	0.0001344	1	0.00194386
PGC-EUR	chr6:64456348:C:A	chr6:64285047:C:T	rs6918599	0.303	0.035695	0.0093	0.0001337	1	0.00194386
PGC-EUR	chr6:64456348:C:A	chr6:64285120:G:C	rs6917553	0.302	0.035695	0.0093	0.0001319	1	0.00194386
PGC-EUR	chr6:64456348:C:A	chr6:64286591:G:A	rs2207432	0.303	0.035695	0.0093	0.0001307	1	0.00194386
PGC-EUR	chr6:64456348:C:A	chr6:64286940:T:C	rs2224005	0.303	0.035801	0.0093	0.0001287	1	0.00201443
PGC-EUR	chr6:64456348:C:A	chr6:64286983:G:A	rs2224006	0.303	0.035801	0.0093	0.0001291	1	0.00201443
PGC-EUR	chr6:64456348:C:A	chr6:64287001:T:A	rs2224007	0.303	0.035801	0.0093	0.0001273	1	0.00201443
PGC-EUR	chr6:64456348:C:A	chr6:64287168:G:T	rs6929757	0.302	0.035801	0.0093	0.0001257	1	0.00201443
PGC-EUR	chr6:64456348:C:A	chr6:64287914:T:C	rs9344951	0.302	0.035898	0.0093	0.0001243	1	0.00208178
PGC-EUR	chr6:64456348:C:A	chr6:64288428:G:A	rs1922956	0.3	0.036197	0.0094	0.0001121	1	0.00201028
PGC-EUR	chr6:64456348:C:A	chr6:64288753:G:A	rs4645400	0.3	0.036197	0.0094	0.0001128	1	0.00201028
PGC-EUR	chr6:64456348:C:A	chr6:64289475:C:A	rs1922957	0.3	0.036197	0.0094	0.0001129	1	0.00201028
PGC-EUR	chr6:64456348:C:A	chr6:64289553:C:T	rs973265	0.302	0.035801	0.0093	0.000126	1	0.00201443
PGC-EUR	chr6:64456348:C:A	chr6:64289978:C:A	rs973266	0.304	0.035898	0.0093	0.0001229	1	0.00212339
PGC-EUR	chr6:64456348:C:A	chr6:64290071:G:A	rs1922958	0.3025	0.0361	0.0093	0.0001127	1	0.00223102
PGC-EUR	chr6:64456348:C:A	chr6:64290559:G:A	rs7753480	0.3	0.036197	0.0094	0.0001118	1	0.00201028
PGC-EUR	chr6:64456348:C:A	chr6:64290773:C:T	rs7758780	0.302	0.035898	0.0093	0.0001206	1	0.00208178
PGC-EUR	chr6:64456348:C:A	chr6:64291045:C:T	rs6454771	0.3	0.036197	0.0094	0.0001113	1	0.00201028
PGC-EUR	chr6:64456348:C:A	chr6:64292435:T:C	rs1884179	0.3025	0.0361	0.0093	0.0001102	1	0.00223102
PGC-EUR	chr6:64456348:C:A	chr6:64292665:T:C	rs1922959	0.302	0.036004	0.0093	0.0001188	1	0.00215853
PGC-EUR	chr6:64456348:C:A	chr6:64292974:T:C	rs1922960	0.303	0.035898	0.0093	0.0001202	1	0.00208178
PGC-EUR	chr6:64456348:C:A	chr6:64293597:T:C	rs9353691	0.302	0.036004	0.0093	0.0001194	1	0.00215853
PGC-EUR	chr6:64456348:C:A	chr6:64293779:G:A	rs1028482	0.303	0.035898	0.0093	0.0001217	1	0.00208178
PGC-EUR	chr6:64456348:C:A	chr6:64294011:C:T	rs1028484	0.302	0.035898	0.0093	0.0001213	1	0.00208178
PGC-EUR	chr6:64456348:C:A	chr6:64294977:A:G	rs7762115	0.303	0.035898	0.0093	0.0001205	1	0.00208178
PGC-EUR	chr6:64456348:C:A	chr6:64295121:C:T	rs7742785	0.302	0.036004	0.0093	0.0001187	1	0.00215853
PGC-EUR	chr6:64456348:C:A	chr6:64295133:A:G	rs7762420	0.303	0.035898	0.0093	0.0001206	1	0.00208178
PGC-EUR	chr6:64456348:C:A	chr6:64295200:C:A	rs7742917	0.304	0.035801	0.0093	0.0001255	1	0.00205441
PGC-EUR	chr6:64456348:C:A	chr6:64297710:G:A	rs6454776	0.303	0.035898	0.0093	0.0001237	1	0.00208178
PGC-EUR	chr6:64456348:C:A	chr6:64298262:G:A	rs1922962	0.3	0.036197	0.0094	0.0001126	1	0.00201028
PGC-EUR	chr6:64456348:C:A	chr6:64298313:A:T	rs6902214	0.303	0.035801	0.0093	0.0001261	1	0.00201443
PGC-EUR	chr6:64456348:C:A	chr6:64298631:C:A	rs6923523	0.302	0.036004	0.0093	0.0001201	1	0.00215853
PGC-EUR	chr6:64456348:C:A	chr6:64298813:T:C	rs9351216	0.303	0.035898	0.0093	0.0001238	1	0.00208178
PGC-EUR	chr6:64456348:C:A	chr6:64299306:A:G	rs6454778	0.302	0.036004	0.0093	0.0001192	1	0.00215853
PGC-EUR	chr6:64456348:C:A	chr6:64299968:A:G	rs6454779	0.3	0.036197	0.0094	0.0001104	1	0.00201028
PGC-EUR	chr6:64456348:C:A	chr6:64300102:A:G	rs6454780	0.302	0.036004	0.0093	0.0001181	1	0.00215853
PGC-EUR	chr6:64456348:C:A	chr6:64300234:T:C	rs6454781	0.3	0.036197	0.0094	0.0001106	1	0.00201028
PGC-EUR	chr6:64456348:C:A	chr6:64301204:G:A	rs9444709	0.303	0.035898	0.0093	0.0001212	1	0.00208178
PGC-EUR	chr6:64456348:C:A	chr6:64301240:T:C	rs9444710	0.3	0.036197	0.0094	0.0001148	1	0.00201028
PGC-EUR	chr6:64456348:C:A	chr6:64301471:G:A	rs6908118	0.303	0.035898	0.0093	0.0001201	1	0.00208178
PGC-EUR	chr6:64456348:C:A	chr6:64301674:A:C	rs6931855	0.303	0.036004	0.0093	0.0001175	1	0.00215853
PGC-EUR	chr6:64456348:C:A	chr6:64301695:G:A	rs6908520	0.303	0.036004	0.0093	0.0001177	1	0.00215853
PGC-EUR	chr6:64456348:C:A	chr6:64301896:G:T	rs6913077	0.303	0.036004	0.0093	0.000117	1	0.00215853
PGC-EUR	chr6:64456348:C:A	chr6:64302440:T:G	rs6454782	0.303	0.036004	0.0093	0.0001161	1	0.00215853
PGC-EUR	chr6:64456348:C:A	chr6:64303025:T:C	rs9444712	0.303	0.036399	0.0093	9.67e-05	1	0.00247814
PGC-EUR	chr6:64456348:C:A	chr6:64303309:A:C	rs7739082	0.303	0.036004	0.0093	0.0001182	1	0.00215853
PGC-EUR	chr6:64456348:C:A	chr6:64303565:G:A	rs7756960	0.301	0.036303	0.0094	0.0001057	1	0.00209778
PGC-EUR	chr6:64456348:C:A	chr6:64304423:C:T	rs9451283	0.302	0.036004	0.0093	0.0001156	1	0.00215853
PGC-EUR	chr6:64456348:C:A	chr6:64305231:T:C	rs7753930	0.303	0.036004	0.0093	0.0001174	1	0.00216084
PGC-EUR	chr6:64456348:C:A	chr6:64305319:C:G	rs7768495	0.3035	0.035801	0.0093	0.0001245	1	0.00203757
PGC-EUR	chr6:64456348:C:A	chr6:64305788:A:G	rs9444713	0.303	0.035898	0.0093	0.0001208	1	0.00208178
PGC-EUR	chr6:64456348:C:A	chr6:64305863:G:A	rs9359868	0.302	0.036004	0.0093	0.0001187	1	0.00215853
PGC-EUR	chr6:64456348:C:A	chr6:64305935:T:C	rs9351223	0.302	0.036004	0.0093	0.000119	1	0.00215853
PGC-EUR	chr6:64456348:C:A	chr6:64306094:T:C	rs9351225	0.304	0.035801	0.0093	0.0001235	1	0.00205441
PGC-EUR	chr6:64456348:C:A	chr6:64306556:C:A	rs9353700	0.303	0.035898	0.0093	0.0001196	1	0.00208399
PGC-EUR	chr6:64456348:C:A	chr6:64306591:C:A	rs9353701	0.303	0.035898	0.0093	0.0001202	1	0.00208178
PGC-EUR	chr6:64456348:C:A	chr6:64306838:C:T	rs9362694	0.3	0.036399	0.0094	0.0001036	1	0.00215168
PGC-EUR	chr6:64456348:C:A	chr6:64307515:C:G	rs6902995	0.302	0.036004	0.0093	0.0001166	1	0.00215853
PGC-EUR	chr6:64456348:C:A	chr6:64308792:C:T	rs6454783	0.302	0.036004	0.0093	0.0001163	1	0.00215853
PGC-EUR	chr6:64456348:C:A	chr6:64308882:G:A	rs6454784	0.3	0.036496	0.0094	0.000101	1	0.00222386
PGC-EUR	chr6:64456348:C:A	chr6:64309858:G:A	rs6454785	0.303	0.035801	0.0093	0.000125	1	0.00203544
PGC-EUR	chr6:64456348:C:A	chr6:64310208:C:T	rs7766748	0.302	0.0361	0.0093	0.0001147	1	0.00223102
PGC-EUR	chr6:64456348:C:A	chr6:64310342:G:T	rs7765711	0.302	0.0361	0.0093	0.0001145	1	0.00223102
PGC-EUR	chr6:64456348:C:A	chr6:64310578:C:A	rs6932053	0.3035	0.035599	0.0093	0.0001357	1	0.00190385
PGC-EUR	chr6:64456348:C:A	chr6:64311183:C:G	rs1922968	0.302	0.0361	0.0093	0.0001131	1	0.00223102
PGC-EUR	chr6:64456348:C:A	chr6:64311624:T:G	rs6921920	0.3	0.036399	0.0094	0.0001025	1	0.00215168
PGC-EUR	chr6:64456348:C:A	chr6:64311745:A:G	rs6921740	0.302	0.0361	0.0093	0.0001143	1	0.00223102
PGC-EUR	chr6:64456348:C:A	chr6:64312627:C:A	rs6901387	0.3	0.036399	0.0094	0.0001008	1	0.00215168
PGC-EUR	chr6:64456348:C:A	chr6:64312882:C:T	rs6906047	0.3035	0.035695	0.0093	0.0001317	1	0.00196602
PGC-EUR	chr6:64456348:C:A	chr6:64313705:C:T	rs10223677	0.3035	0.035801	0.0093	0.0001241	1	0.00203757
PGC-EUR	chr6:64456348:C:A	chr6:64314037:T:C	rs9451296	0.294	0.038297	0.0095	5.1e-05	1	0.00349698
PGC-EUR	chr6:64456348:C:A	chr6:64315019:C:A	rs9344974	0.303	0.036004	0.0093	0.000116	1	0.00215853
PGC-EUR	chr6:64456348:C:A	chr6:64315602:C:G	rs4513768	0.302	0.036004	0.0093	0.0001149	1	0.00215853
PGC-EUR	chr6:64456348:C:A	chr6:64315916:T:C	rs9451297	0.302	0.036004	0.0093	0.0001155	1	0.00215853
PGC-EUR	chr6:64456348:C:A	chr6:64317150:T:C	rs6914523	0.302	0.036197	0.0093	0.0001053	1	0.00230727
PGC-EUR	chr6:64456348:C:A	chr6:64317683:G:A	rs4543354	0.302	0.036004	0.0093	0.0001153	1	0.00215853
PGC-EUR	chr6:64456348:C:A	chr6:64318096:G:A	rs7770439	0.3035	0.035695	0.0093	0.0001297	1	0.00196602
PGC-EUR	chr6:64456348:C:A	chr6:64318198:C:A	rs7771804	0.302	0.036004	0.0093	0.0001155	1	0.00215853
PGC-EUR	chr6:64456348:C:A	chr6:64318855:G:A	rs1922970	0.303	0.036004	0.0093	0.0001174	1	0.00215853
PGC-EUR	chr6:64456348:C:A	chr6:64319319:C:T	rs6454790	0.302	0.036303	0.0094	0.0001022	1	0.00209515
PGC-EUR	chr6:64456348:C:A	chr6:64319350:A:G	rs6454791	0.302	0.0361	0.0093	0.0001147	1	0.00223102
PGC-EUR	chr6:64456348:C:A	chr6:64319663:G:A	rs6454795	0.303	0.035898	0.0093	0.0001203	1	0.00208399
PGC-EUR	chr6:64456348:C:A	chr6:64320435:T:C	rs1922971	0.303	0.036004	0.0093	0.0001159	1	0.00215853
PGC-EUR	chr6:64456348:C:A	chr6:64320639:C:T	rs1922972	0.302	0.0361	0.0093	0.0001114	1	0.00223102
PGC-EUR	chr6:64456348:C:A	chr6:64321090:G:T	rs1922973	0.302	0.0361	0.0093	0.0001114	1	0.00223102
PGC-EUR	chr6:64456348:C:A	chr6:64321159:A:G	rs1922974	0.303	0.036004	0.0093	0.0001148	1	0.00215853
PGC-EUR	chr6:64456348:C:A	chr6:64321205:C:T	rs1922975	0.3	0.036399	0.0094	0.000104	1	0.00215168
PGC-EUR	chr6:64456348:C:A	chr6:64321868:A:G	rs10944471	0.302	0.0361	0.0093	0.0001119	1	0.00222746
PGC-EUR	chr6:64456348:C:A	chr6:64322858:C:T	rs7769524	0.302	0.0361	0.0093	0.0001098	1	0.00223102
PGC-EUR	chr6:64456348:C:A	chr6:64323602:A:G	rs7752301	0.302	0.0361	0.0093	0.0001099	1	0.00223102
PGC-EUR	chr6:64456348:C:A	chr6:64323823:C:T	rs7774999	0.302	0.0361	0.0093	0.0001097	1	0.00223102
PGC-EUR	chr6:64456348:C:A	chr6:64323979:T:C	rs7760634	0.3	0.036399	0.0094	0.0001022	1	0.00215168
PGC-EUR	chr6:64456348:C:A	chr6:64324291:G:A	rs7774545	0.294	0.037797	0.0095	6.25e-05	1	0.00292567
PGC-EUR	chr6:64456348:C:A	chr6:64324387:A:C	rs7757305	0.304	0.0361	0.0093	0.0001122	1	0.00227626
PGC-EUR	chr6:64456348:C:A	chr6:64324888:C:T	rs647865	0.3	0.036399	0.0094	0.0001009	1	0.00215168
PGC-EUR	chr6:64456348:C:A	chr6:64325021:C:T	rs647367	0.303	0.0361	0.0093	0.0001107	1	0.00224272
PGC-EUR	chr6:64456348:C:A	chr6:64325046:G:C	rs647342	0.303	0.0361	0.0093	0.0001106	1	0.00223102
PGC-EUR	chr6:64456348:C:A	chr6:64325918:A:C	rs633105	0.302	0.0361	0.0093	0.0001124	1	0.00223102
PGC-EUR	chr6:64456348:C:A	chr6:64327111:G:A	rs617515	0.3035	0.035801	0.0093	0.0001234	1	0.00203757
PGC-EUR	chr6:64456348:C:A	chr6:64327640:T:A	rs615210	0.302	0.036197	0.0094	0.0001082	1	0.00204484
PGC-EUR	chr6:64456348:C:A	chr6:64328186:C:T	rs661442	0.303	0.036004	0.0093	0.0001141	1	0.00215853
PGC-EUR	chr6:64456348:C:A	chr6:64328244:T:C	rs661822	0.303	0.0361	0.0093	0.000114	1	0.00223102
PGC-EUR	chr6:64456348:C:A	chr6:64328559:G:A	rs673427	0.304	0.035898	0.0093	0.000119	1	0.00212339
PGC-EUR	chr6:64456348:C:A	chr6:64328901:G:C	rs694250	0.303	0.036004	0.0093	0.0001176	1	0.00215853
PGC-EUR	chr6:64456348:C:A	chr6:64329157:C:G	rs645531	0.3	0.036303	0.0094	0.0001064	1	0.00208302
PGC-EUR	chr6:64456348:C:A	chr6:64329631:T:C	rs647759	0.302	0.036004	0.0093	0.0001154	1	0.00215853
PGC-EUR	chr6:64456348:C:A	chr6:64329876:T:C	rs648766	0.302	0.035898	0.0093	0.0001202	1	0.00208178
PGC-EUR	chr6:64456348:C:A	chr6:64330480:C:T	rs594828	0.302	0.036004	0.0093	0.0001161	1	0.00215853
PGC-EUR	chr6:64456348:C:A	chr6:64330674:G:A	rs662644	0.325	0.036303	0.0092	7.64e-05	1	0.0023442
PGC-EUR	chr6:64456348:C:A	chr6:64330821:T:C	rs596677	0.302	0.036004	0.0093	0.0001155	1	0.00215853
PGC-EUR	chr6:64456348:C:A	chr6:64330894:C:T	rs596767	0.303	0.036004	0.0093	0.0001181	1	0.00215853
PGC-EUR	chr6:64456348:C:A	chr6:64333649:C:T	rs599241	0.3035	0.035898	0.0093	0.0001229	1	0.00210587
PGC-EUR	chr6:64456348:C:A	chr6:64334740:G:A	rs614411	0.302	0.0361	0.0093	0.0001141	1	0.00223102
PGC-EUR	chr6:64456348:C:A	chr6:64334966:A:C	rs644574	0.302	0.0361	0.0093	0.000114	1	0.00223102
PGC-EUR	chr6:64456348:C:A	chr6:64335042:T:C	rs615744	0.303	0.036004	0.0093	0.0001144	1	0.00215853
PGC-EUR	chr6:64456348:C:A	chr6:64336256:A:G	rs628938	0.302	0.0361	0.0093	0.0001152	1	0.00223102
PGC-EUR	chr6:64456348:C:A	chr6:64336306:C:T	rs642049	0.303	0.0361	0.0093	0.0001137	1	0.00223102
PGC-EUR	chr6:64456348:C:A	chr6:64337388:A:G	rs657050	0.3	0.036399	0.0094	0.0001032	1	0.00215168
PGC-EUR	chr6:64456348:C:A	chr6:64338441:T:A	rs598559	0.302	0.036004	0.0093	0.0001153	1	0.00215853
PGC-EUR	chr6:64456348:C:A	chr6:64339612:G:A	rs1739426	0.302	0.036004	0.0094	0.00012	1	0.00189836
PGC-EUR	chr6:64456348:C:A	chr6:64344643:C:T	rs113646064	0.303	0.036004	0.0093	0.0001147	1	0.00216084
PGC-EUR	chr6:64456348:C:A	chr6:64345760:A:G	rs623211	0.303	0.0361	0.0093	0.0001098	1	0.00223102
PGC-EUR	chr6:64456348:C:A	chr6:64346918:G:T	rs593493	0.3	0.036399	0.0094	0.0001043	1	0.00216835
PGC-EUR	chr6:64456348:C:A	chr6:64347457:G:A	rs606191	0.303	0.0361	0.0093	0.0001095	1	0.00223102
PGC-EUR	chr6:64456348:C:A	chr6:64347688:A:C	rs593628	0.302	0.036197	0.0093	0.0001092	1	0.00230727
PGC-EUR	chr6:64456348:C:A	chr6:64348313:A:G	rs24374	0.3	0.036399	0.0094	0.0001043	1	0.00215168
PGC-EUR	chr6:64456348:C:A	chr6:64348585:T:G	rs621537	0.303	0.0361	0.0093	0.0001095	1	0.00223102
PGC-EUR	chr6:64456348:C:A	chr6:64348644:A:T	rs687082	0.303	0.0361	0.0093	0.0001097	1	0.00223102
PGC-EUR	chr6:64456348:C:A	chr6:64348991:A:G	rs623279	0.3	0.036399	0.0094	0.0001051	1	0.00215168
PGC-EUR	chr6:64456348:C:A	chr6:64349252:C:T	rs651264	0.303	0.0361	0.0093	0.000111	1	0.00223102
PGC-EUR	chr6:64456348:C:A	chr6:64349323:T:A	rs651690	0.302	0.036197	0.0093	0.000109	1	0.00230727
PGC-EUR	chr6:64456348:C:A	chr6:64349708:C:T	rs671676	0.303	0.0361	0.0093	0.0001119	1	0.00223342
PGC-EUR	chr6:64456348:C:A	chr6:64349746:C:T	rs671622	0.303	0.036197	0.0093	0.0001055	1	0.00230727
PGC-EUR	chr6:64456348:C:A	chr6:64350099:T:G	rs669983	0.302	0.036197	0.0093	0.0001077	1	0.00230727
PGC-EUR	chr6:64456348:C:A	chr6:64351494:C:T	rs650553	0.302	0.036496	0.0093	9.47e-05	1	0.00256269
PGC-EUR	chr6:64456348:C:A	chr6:64351719:G:A	rs649582	0.303	0.036197	0.0093	0.0001079	1	0.00230727
PGC-EUR	chr6:64456348:C:A	chr6:64351859:C:T	rs683576	0.326	0.036698	0.0092	6.43e-05	1	0.00275757
PGC-EUR	chr6:64456348:C:A	chr6:64352400:T:C	rs588603	0.3	0.036303	0.0094	0.0001069	1	0.00208302
PGC-EUR	chr6:64456348:C:A	chr6:64352530:C:A	rs589095	0.303	0.036197	0.0093	0.0001071	1	0.00230727
PGC-EUR	chr6:64456348:C:A	chr6:64353337:T:C	rs622037	0.303	0.036197	0.0093	0.0001086	1	0.00230727
PGC-EUR	chr6:64456348:C:A	chr6:64354881:G:A	rs1922943	0.303	0.036197	0.0093	0.0001092	1	0.00230727
PGC-EUR	chr6:64456348:C:A	chr6:64354923:T:C	rs1922944	0.302	0.036197	0.0093	0.0001074	1	0.00230727
PGC-EUR	chr6:64456348:C:A	chr6:64355115:A:G	rs1922945	0.302	0.036197	0.0093	0.0001073	1	0.00230727
PGC-EUR	chr6:64456348:C:A	chr6:64356308:C:T	rs647184	0.326	0.036602	0.0092	6.52e-05	1	0.0026636
PGC-EUR	chr6:64456348:C:A	chr6:64356415:G:C	rs1162562	0.304	0.036197	0.0093	0.0001051	1	0.00235437
PGC-EUR	chr6:64456348:C:A	chr6:64357458:T:A	rs637362	0.3	0.036399	0.0094	0.0001049	1	0.00215168
PGC-EUR	chr6:64456348:C:A	chr6:64357689:A:G	rs626316	0.3	0.036303	0.0094	0.0001064	1	0.00208302
PGC-EUR	chr6:64456348:C:A	chr6:64357920:T:C	rs625112	0.303	0.036197	0.0093	0.000107	1	0.00230727
PGC-EUR	chr6:64456348:C:A	chr6:64359791:A:G	rs611618	0.303	0.036197	0.0093	0.0001066	1	0.00230727
PGC-EUR	chr6:64456348:C:A	chr6:64359932:A:C	rs612134	0.302	0.036197	0.0093	0.0001066	1	0.00230727
PGC-EUR	chr6:64456348:C:A	chr6:64360500:T:C	rs614758	0.303	0.036197	0.0093	0.0001056	1	0.00230727
PGC-EUR	chr6:64456348:C:A	chr6:64362106:G:A	rs642459	0.302	0.036496	0.0094	9.66e-05	1	0.00223699
PGC-EUR	chr6:64456348:C:A	chr6:64362123:C:T	rs643672	0.302	0.036496	0.0094	9.7e-05	1	0.00223699
PGC-EUR	chr6:64456348:C:A	chr6:64362362:T:G	rs643712	0.303	0.036197	0.0093	0.000105	1	0.00230727
PGC-EUR	chr6:64456348:C:A	chr6:64362475:C:T	rs645053	0.302	0.036197	0.0093	0.0001061	1	0.00230727
PGC-EUR	chr6:64456348:C:A	chr6:64363790:C:T	rs661287	0.302	0.0361	0.0093	0.0001114	1	0.00223102
PGC-EUR	chr6:64456348:C:A	chr6:64363983:G:T	rs671938	0.302	0.036197	0.0093	0.0001075	1	0.00230727
PGC-EUR	chr6:64456348:C:A	chr6:64364235:C:T	rs673676	0.303	0.0361	0.0093	0.00011	1	0.00223207
PGC-EUR	chr6:64456348:C:A	chr6:64364780:G:A	rs1162564	0.303	0.036197	0.0093	0.0001066	1	0.00230836
PGC-EUR	chr6:64456348:C:A	chr6:64365343:G:T	rs689092	0.303	0.036197	0.0093	0.0001052	1	0.00230836
PGC-EUR	chr6:64456348:C:A	chr6:64365890:C:T	rs583481	0.3	0.036496	0.0094	0.0001007	1	0.00222498
PGC-EUR	chr6:64456348:C:A	chr6:64367369:C:T	rs1162565	0.294	0.037498	0.0095	7.48e-05	1	0.00261378
PGC-EUR	chr6:64456348:C:A	chr6:64367442:T:C	rs1162566	0.302	0.036303	0.0093	0.0001038	1	0.00239533
PGC-EUR	chr6:64456348:C:A	chr6:64368054:G:A	rs7744580	0.302	0.036303	0.0093	0.0001035	1	0.00239533
PGC-EUR	chr6:64456348:C:A	chr6:64368920:T:C	rs673279	0.304	0.036496	0.0093	9.4e-05	1	0.00261705
PGC-EUR	chr6:64456348:C:A	chr6:64369524:G:A	rs654722	0.302	0.036303	0.0093	0.000103	1	0.00239533
PGC-EUR	chr6:64456348:C:A	chr6:64369804:T:C	rs659099	0.303	0.036197	0.0093	0.0001049	1	0.00230836
PGC-EUR	chr6:64456348:C:A	chr6:64370614:C:T	rs655466	0.303	0.036303	0.0093	0.0001043	1	0.00239533
PGC-EUR	chr6:64456348:C:A	chr6:64371292:G:C	rs683373	0.304	0.036496	0.0093	9.25e-05	1	0.00261705
PGC-EUR	chr6:64456348:C:A	chr6:64371450:C:A	rs683901	0.302	0.036303	0.0093	0.0001021	1	0.00239533
PGC-EUR	chr6:64456348:C:A	chr6:64371892:C:G	rs1767579	0.302	0.036303	0.0093	0.0001017	1	0.00239533
PGC-EUR	chr6:64456348:C:A	chr6:64371912:G:A	rs612568	0.302	0.036303	0.0093	0.0001026	1	0.00239533
PGC-EUR	chr6:64456348:C:A	chr6:64372506:T:A	rs609895	0.302	0.036303	0.0093	0.0001015	1	0.00239533
PGC-EUR	chr6:64456348:C:A	chr6:64372940:G:T	rs593039	0.303	0.036303	0.0093	0.0001044	1	0.00239533
PGC-EUR	chr6:64456348:C:A	chr6:64373493:A:G	rs606051	0.302	0.036197	0.0093	0.0001075	1	0.00230836
PGC-EUR	chr6:64456348:C:A	chr6:64374077:G:C	rs9353739	0.302	0.036303	0.0093	0.0001009	1	0.00239533
PGC-EUR	chr6:64456348:C:A	chr6:64374253:C:A	rs62418088	0.303	0.036303	0.0093	0.0001022	1	0.00238829
PGC-EUR	chr6:64456348:C:A	chr6:64374263:C:T	rs34171177	0.303	0.036303	0.0093	0.0001026	1	0.00239533
PGC-EUR	chr6:64456348:C:A	chr6:64374533:T:G	rs4084380	0.3	0.036496	0.0094	0.0001003	1	0.00222498
PGC-EUR	chr6:64456348:C:A	chr6:64374724:C:T	rs4518475	0.3035	0.036197	0.0093	0.0001048	1	0.00233913
PGC-EUR	chr6:64456348:C:A	chr6:64375287:C:T	rs607416	0.302	0.036303	0.0093	0.0001005	1	0.00239533
PGC-EUR	chr6:64456348:C:A	chr6:64375617:C:T	rs609098	0.304	0.036602	0.0093	8.84e-05	1	0.00271803
PGC-EUR	chr6:64456348:C:A	chr6:64376014:C:A	rs610848	0.302	0.036303	0.0093	0.0001008	1	0.00239533
PGC-EUR	chr6:64456348:C:A	chr6:64376230:A:C	rs622223	0.3	0.036399	0.0094	0.0001012	1	0.00215276
PGC-EUR	chr6:64456348:C:A	chr6:64377819:G:C	rs639461	0.302	0.036303	0.0094	0.0001049	1	0.00209612
PGC-EUR	chr6:64456348:C:A	chr6:64378425:A:G	rs601604	0.303	0.036197	0.0093	0.0001064	1	0.00230836
PGC-EUR	chr6:64456348:C:A	chr6:64380385:T:G	rs6454813	0.302	0.036197	0.0094	0.0001105	1	0.00202282
PGC-EUR	chr6:64456348:C:A	chr6:64380550:A:C	rs6454814	0.303	0.0361	0.0094	0.0001115	1	0.00195847
PGC-EUR	chr6:64456348:C:A	chr6:64380866:G:T	rs6933738	0.302	0.0361	0.0094	0.0001117	1	0.00195847
PGC-EUR	chr6:64456348:C:A	chr6:64381429:A:G	rs7752407	0.303	0.0361	0.0094	0.0001124	1	0.00195847
PGC-EUR	chr6:64456348:C:A	chr6:64381755:T:C	rs626227	0.302	0.036004	0.0094	0.0001184	1	0.00190198
PGC-EUR	chr6:64456348:C:A	chr6:64385905:C:T	rs1739409	0.301	0.035801	0.0094	0.000132	1	0.00174933
PGC-EUR	chr6:64456348:C:A	chr6:64385927:A:G	rs666797	0.3005	0.035801	0.0094	0.0001324	1	0.00174933
PGC-EUR	chr6:64456348:C:A	chr6:64385977:C:T	rs679677	0.302	0.035898	0.0094	0.0001263	1	0.00184025
PGC-EUR	chr6:64456348:C:A	chr6:64387173:T:C	rs585109	0.3005	0.035801	0.0094	0.0001313	1	0.00174933
PGC-EUR	chr6:64456348:C:A	chr6:64388875:A:G	rs587278	0.3005	0.035801	0.0094	0.0001326	1	0.00174933
PGC-EUR	chr6:64456348:C:A	chr6:64389348:G:A	rs617121	0.3005	0.035801	0.0094	0.000133	1	0.00174933
PGC-EUR	chr6:108662324:C:T	chr6:108684385:A:G	rs111727905	0.305	0.045395	0.0094	1.23e-06	1	0.114114
PGC-EUR	chr6:108662324:C:T	chr6:108662324:C:T	rs9398171	0.303	0.044696	0.0094	1.84e-06	1	0.0905414
PGC-EUR	chr6:108662324:C:T	chr6:108666981:G:A	rs2153960	0.306	0.045298	0.0093	1.22e-06	1	0.14538
PGC-EUR	chr6:108662324:C:T	chr6:108673230:C:T	rs35396874	0.2995	0.042695	0.0094	5.66e-06	1	0.0365715
PGC-EUR	chr6:108662324:C:T	chr6:108673623:G:A	rs9398172	0.2985	0.043203	0.0094	4.22e-06	1	0.0441907
PGC-EUR	chr6:108662324:C:T	chr6:108675545:T:G	rs3800228	0.2965	0.043998	0.0094	3.05e-06	1	0.0694292
PGC-EUR	chr6:108662324:C:T	chr6:108675760:G:T	rs3800229	0.2985	0.043203	0.0094	4.26e-06	1	0.0445761
PGC-EUR	chr6:108662324:C:T	chr6:108676232:G:A	rs9374040	0.2985	0.043299	0.0094	4.15e-06	1	0.0465978
PGC-EUR	chr6:108662324:C:T	chr6:108676408:G:A	rs9400240	0.2985	0.043203	0.0094	4.25e-06	1	0.0445761
PGC-EUR	chr6:108662324:C:T	chr6:108677063:A:G	rs3800231	0.2985	0.043299	0.0094	4.12e-06	1	0.0465978
PGC-EUR	chr6:108662324:C:T	chr6:108677702:G:C	rs1935952	0.2995	0.042695	0.0094	5.4e-06	1	0.0355132
PGC-EUR	chr6:108662324:C:T	chr6:108677898:G:A	rs1935951	0.2985	0.043404	0.0094	3.89e-06	1	0.0489295
PGC-EUR	chr6:108662324:C:T	chr6:108678084:A:G	rs1935949	0.2985	0.043404	0.0094	3.93e-06	1	0.0489295
PGC-EUR	chr6:108662324:C:T	chr6:108679113:T:C	rs9398173	0.2985	0.043404	0.0094	4.1e-06	1	0.0485156
PGC-EUR	chr6:108662324:C:T	chr6:108679539:A:G	rs4946935	0.2975	0.043299	0.0094	4.27e-06	1	0.0446814
PGC-EUR	chr6:108662324:C:T	chr6:108680839:C:T	rs4945816	0.2985	0.042801	0.0094	5.45e-06	1	0.0369299
PGC-EUR	chr6:108662324:C:T	chr6:108682118:T:C	rs4946936	0.2995	0.043299	0.0094	4.2e-06	1	0.0463314
PGC-EUR	chr6:108662324:C:T	chr6:108682786:C:A	rs9400241	0.2995	0.0435	0.0094	3.85e-06	1	0.0513194
PGC-EUR	chr7:84122454:A:C	chr7:84103801:T:G	rs13226948	0.5055	0.039105	0.0086	5.79e-06	1	0.0137671
PGC-EUR	chr7:84122454:A:C	chr7:84108206:C:G	rs4732541	0.5055	0.039198	0.0086	5.4e-06	1	0.0144463
PGC-EUR	chr7:84122454:A:C	chr7:84114291:C:T	rs6970168	0.5055	0.039698	0.0086	4.28e-06	1	0.0187608
PGC-EUR	chr7:84122454:A:C	chr7:84131975:T:C	rs6957333	0.5055	0.039604	0.0087	4.79e-06	1	0.0140826
PGC-EUR	chr7:84122454:A:C	chr7:84083368:A:G	rs4732538	0.479	-0.0371	0.0087	1.83e-05	1	0.0046276
PGC-EUR	chr7:84122454:A:C	chr7:84083816:G:A	rs7801091	0.485	-0.037401	0.0087	1.69e-05	1	0.00526654
PGC-EUR	chr7:84122454:A:C	chr7:84083881:G:T	rs7801235	0.485	-0.037505	0.0087	1.61e-05	1	0.00553398
PGC-EUR	chr7:84122454:A:C	chr7:84084642:G:A	rs3801611	0.479	-0.037401	0.0087	1.61e-05	1	0.00533413
PGC-EUR	chr7:84122454:A:C	chr7:84084729:T:A	rs3801612	0.479	-0.037401	0.0087	1.59e-05	1	0.00533413
PGC-EUR	chr7:84122454:A:C	chr7:84084957:T:C	rs6960973	0.4835	-0.036996	0.0087	1.94e-05	1	0.00418315
PGC-EUR	chr7:84122454:A:C	chr7:84085104:G:T	rs6974271	0.479	-0.037297	0.0087	1.68e-05	1	0.00507743
PGC-EUR	chr7:84122454:A:C	chr7:84085418:C:T	rs1524881	0.479	-0.037401	0.0087	1.57e-05	1	0.00533413
PGC-EUR	chr7:84122454:A:C	chr7:84085586:G:A	rs1524880	0.479	-0.037297	0.0087	1.69e-05	1	0.00507743
PGC-EUR	chr7:84122454:A:C	chr7:84086276:A:T	rs62477260	0.479	-0.037401	0.0087	1.57e-05	1	0.00524125
PGC-EUR	chr7:84122454:A:C	chr7:84086281:A:G	rs13223338	0.479	-0.037401	0.0087	1.61e-05	1	0.00524125
PGC-EUR	chr7:84122454:A:C	chr7:84086656:A:G	rs62477284	0.479	-0.037401	0.0087	1.58e-05	1	0.00533413
PGC-EUR	chr7:84122454:A:C	chr7:84086793:A:G	rs13233499	0.479	-0.037401	0.0087	1.58e-05	1	0.00533413
PGC-EUR	chr7:84122454:A:C	chr7:84087402:C:T	rs34197825	0.479	-0.037505	0.0086	1.46e-05	1	0.00691671
PGC-EUR	chr7:84122454:A:C	chr7:84087692:T:C	rs6467981	0.4785	-0.037401	0.0086	1.56e-05	1	0.0064668
PGC-EUR	chr7:84122454:A:C	chr7:84087965:C:G	rs6467982	0.479	-0.037702	0.0086	1.33e-05	1	0.00745469
PGC-EUR	chr7:84122454:A:C	chr7:84088084:G:A	rs6467983	0.479	-0.037702	0.0086	1.31e-05	1	0.00757675
PGC-EUR	chr7:84122454:A:C	chr7:84088121:C:T	rs6467984	0.479	-0.037702	0.0086	1.32e-05	1	0.00745469
PGC-EUR	chr7:84122454:A:C	chr7:84088243:C:T	rs6467985	0.479	-0.037505	0.0086	1.43e-05	1	0.00676442
PGC-EUR	chr7:84122454:A:C	chr7:84088563:C:T	rs2040876	0.4785	-0.037401	0.0086	1.55e-05	1	0.00642822
PGC-EUR	chr7:84122454:A:C	chr7:84089026:T:C	rs2040877	0.4785	-0.037401	0.0086	1.48e-05	1	0.00642822
PGC-EUR	chr7:84122454:A:C	chr7:84089351:T:C	rs7787984	0.4785	-0.037401	0.0086	1.49e-05	1	0.00635776
PGC-EUR	chr7:84122454:A:C	chr7:84089762:T:A	rs35211989	0.4785	-0.037401	0.0086	1.5e-05	1	0.00642822
PGC-EUR	chr7:84122454:A:C	chr7:84089836:A:G	rs41441447	0.4785	-0.037401	0.0086	1.53e-05	1	0.00642822
PGC-EUR	chr7:84122454:A:C	chr7:84089873:A:G	rs62477289	0.4785	-0.037401	0.0086	1.47e-05	1	0.00642822
PGC-EUR	chr7:84122454:A:C	chr7:84090071:A:T	rs62477290	0.4785	-0.037401	0.0086	1.49e-05	1	0.00642822
PGC-EUR	chr7:84122454:A:C	chr7:84090307:T:G	rs35573285	0.4785	-0.037401	0.0086	1.47e-05	1	0.00642822
PGC-EUR	chr7:84122454:A:C	chr7:84090364:A:G	rs34934460	0.4785	-0.037204	0.0086	1.64e-05	1	0.0058401
PGC-EUR	chr7:84122454:A:C	chr7:84090413:T:C	rs34132658	0.4785	-0.037401	0.0086	1.52e-05	1	0.00642822
PGC-EUR	chr7:84122454:A:C	chr7:84090565:T:C	rs36064207	0.4785	-0.037297	0.0086	1.55e-05	1	0.0061101
PGC-EUR	chr7:84122454:A:C	chr7:84090741:T:C	rs34197283	0.4785	-0.037401	0.0086	1.5e-05	1	0.00642822
PGC-EUR	chr7:84122454:A:C	chr7:84091458:T:C	rs3801615	0.4785	-0.037204	0.0086	1.65e-05	1	0.0058401
PGC-EUR	chr7:84122454:A:C	chr7:84091622:A:C	rs12707611	0.4785	-0.037401	0.0086	1.51e-05	1	0.00642822
PGC-EUR	chr7:84122454:A:C	chr7:84091735:G:A	rs3801616	0.4785	-0.037401	0.0086	1.46e-05	1	0.00642822
PGC-EUR	chr7:84122454:A:C	chr7:84091976:A:T	rs6965990	0.4785	-0.037401	0.0086	1.49e-05	1	0.00642822
PGC-EUR	chr7:84122454:A:C	chr7:84092104:T:G	rs6970180	0.48	-0.037204	0.0087	1.73e-05	1	0.00475586
PGC-EUR	chr7:84122454:A:C	chr7:84092606:G:T	rs11976072	0.4785	-0.037297	0.0086	1.6e-05	1	0.0061101
PGC-EUR	chr7:84122454:A:C	chr7:84092734:T:C	rs35638242	0.4785	-0.037297	0.0086	1.57e-05	1	0.0061101
PGC-EUR	chr7:84122454:A:C	chr7:84092914:T:G	rs3801617	0.4785	-0.037297	0.0086	1.57e-05	1	0.0061101
PGC-EUR	chr7:84122454:A:C	chr7:84093171:C:A	rs3801618	0.4785	-0.037297	0.0086	1.55e-05	1	0.0061101
PGC-EUR	chr7:84122454:A:C	chr7:84093375:A:G	rs7804363	0.4785	-0.037297	0.0086	1.59e-05	1	0.0061101
PGC-EUR	chr7:84122454:A:C	chr7:84094281:T:C	rs2057844	0.4785	-0.037401	0.0086	1.49e-05	1	0.00642822
PGC-EUR	chr7:84122454:A:C	chr7:84094356:G:T	rs2057845	0.478	-0.037598	0.0086	1.36e-05	1	0.00708125
PGC-EUR	chr7:84122454:A:C	chr7:84094399:G:A	rs2057846	0.4785	-0.037401	0.0086	1.51e-05	1	0.00642822
PGC-EUR	chr7:84122454:A:C	chr7:84095404:T:C	rs62477298	0.4785	-0.037401	0.0086	1.5e-05	1	0.00642822
PGC-EUR	chr7:84122454:A:C	chr7:84095573:T:C	rs11976558	0.4785	-0.037401	0.0086	1.49e-05	1	0.00642822
PGC-EUR	chr7:84122454:A:C	chr7:84095638:C:T	rs11972281	0.4785	-0.037401	0.0086	1.49e-05	1	0.00642822
PGC-EUR	chr7:84122454:A:C	chr7:84096126:A:G	rs11976014	0.4785	-0.037297	0.0086	1.55e-05	1	0.0061101
PGC-EUR	chr7:84122454:A:C	chr7:84096486:A:G	rs11971623	0.4785	-0.037401	0.0086	1.5e-05	1	0.00642822
PGC-EUR	chr7:84122454:A:C	chr7:84097652:A:G	rs13228082	0.4785	-0.037297	0.0086	1.59e-05	1	0.0061101
PGC-EUR	chr7:84122454:A:C	chr7:84098076:T:G	rs55740798	0.4785	-0.037401	0.0086	1.52e-05	1	0.00642822
PGC-EUR	chr7:84122454:A:C	chr7:84098259:C:G	rs13241906	0.484	-0.0371	0.0086	1.71e-05	1	0.00526512
PGC-EUR	chr7:84122454:A:C	chr7:84098667:A:G	rs7806871	0.4785	-0.037505	0.0086	1.4e-05	1	0.00676442
PGC-EUR	chr7:84122454:A:C	chr7:84099494:C:T	rs62477300	0.479	-0.037598	0.0086	1.33e-05	1	0.00696319
PGC-EUR	chr7:84122454:A:C	chr7:84099889:C:A	rs35824530	0.484	-0.0371	0.0086	1.77e-05	1	0.00518162
PGC-EUR	chr7:84122454:A:C	chr7:84100027:T:C	rs17232537	0.484	-0.036996	0.0086	1.8e-05	1	0.00500906
PGC-EUR	chr7:84122454:A:C	chr7:84100525:A:C	rs7780843	0.484	-0.037401	0.0086	1.51e-05	1	0.0060777
PGC-EUR	chr7:84122454:A:C	chr7:84100677:T:C	rs7784963	0.479	-0.037505	0.0086	1.36e-05	1	0.00663988
PGC-EUR	chr7:84122454:A:C	chr7:84100846:T:C	rs17298417	0.4785	-0.037795	0.0086	1.18e-05	1	0.00766127
PGC-EUR	chr7:84122454:A:C	chr7:84101034:C:T	rs17232705	0.479	-0.037598	0.0086	1.34e-05	1	0.00695038
PGC-EUR	chr7:84122454:A:C	chr7:84101133:C:A	rs917089	0.479	-0.037505	0.0086	1.36e-05	1	0.00663988
PGC-EUR	chr7:84122454:A:C	chr7:84101818:T:C	rs34665905	0.487	-0.037899	0.0086	1.11e-05	1	0.00764402
PGC-EUR	chr7:84122454:A:C	chr7:84102336:G:A	rs4732540	0.489	-0.039802	0.0086	3.95e-06	1	0.0208927
PGC-EUR	chr7:84122454:A:C	chr7:84102721:C:T	rs7808725	0.489	-0.039604	0.0086	4.34e-06	1	0.0185622
PGC-EUR	chr7:84122454:A:C	chr7:84102789:C:T	rs7808859	0.489	-0.039698	0.0086	4.26e-06	1	0.019505
PGC-EUR	chr7:84122454:A:C	chr7:84103077:A:G	rs2888221	0.489	-0.039604	0.0086	4.39e-06	1	0.0185622
PGC-EUR	chr7:84122454:A:C	chr7:84103263:T:C	rs3801622	0.489	-0.039396	0.0086	5.02e-06	1	0.016643
PGC-EUR	chr7:84122454:A:C	chr7:84103892:A:C	rs12707612	0.489	-0.039802	0.0086	3.87e-06	1	0.0206074
PGC-EUR	chr7:84122454:A:C	chr7:84103903:G:A	rs13236641	0.489	-0.039802	0.0086	3.88e-06	1	0.0206074
PGC-EUR	chr7:84122454:A:C	chr7:84103986:A:G	rs13224288	0.489	-0.0395	0.0086	4.52e-06	1	0.0175749
PGC-EUR	chr7:84122454:A:C	chr7:84104065:G:C	rs10488267	0.489	-0.0395	0.0086	4.59e-06	1	0.0175749
PGC-EUR	chr7:84122454:A:C	chr7:84104130:C:T	rs10488268	0.489	-0.039604	0.0086	4.44e-06	1	0.0185622
PGC-EUR	chr7:84122454:A:C	chr7:84104461:G:T	rs1859491	0.489	-0.039604	0.0086	4.37e-06	1	0.0185622
PGC-EUR	chr7:84122454:A:C	chr7:84104701:C:T	rs917090	0.489	-0.0395	0.0086	4.61e-06	1	0.0175749
PGC-EUR	chr7:84122454:A:C	chr7:84105013:T:C	rs917091	0.489	-0.0395	0.0086	4.52e-06	1	0.0175749
PGC-EUR	chr7:84122454:A:C	chr7:84105277:A:G	rs3801629	0.489	-0.039396	0.0086	4.72e-06	1	0.016643
PGC-EUR	chr7:84122454:A:C	chr7:84105309:C:T	rs3801630	0.489	-0.039604	0.0086	4.23e-06	1	0.0185622
PGC-EUR	chr7:84122454:A:C	chr7:84106401:T:C	rs1990043	0.489	-0.0395	0.0086	4.6e-06	1	0.0175749
PGC-EUR	chr7:84122454:A:C	chr7:84106522:A:G	rs727650	0.489	-0.0395	0.0086	4.54e-06	1	0.0175749
PGC-EUR	chr7:84122454:A:C	chr7:84106577:A:G	rs727651	0.489	-0.039604	0.0086	4.22e-06	1	0.0185622
PGC-EUR	chr7:84122454:A:C	chr7:84106925:T:A	rs2372030	0.489	-0.039604	0.0086	4.23e-06	1	0.0185622
PGC-EUR	chr7:84122454:A:C	chr7:84107038:A:G	rs7785176	0.4635	-0.040697	0.0087	2.74e-06	1	0.025745
PGC-EUR	chr7:84122454:A:C	chr7:84107271:A:T	rs3801632	0.489	-0.039604	0.0086	4.32e-06	1	0.0185622
PGC-EUR	chr7:84122454:A:C	chr7:84107316:A:G	rs3801633	0.489	-0.039604	0.0086	4.34e-06	1	0.0185622
PGC-EUR	chr7:84122454:A:C	chr7:84107528:C:T	rs3801634	0.489	-0.039604	0.0086	4.4e-06	1	0.0185622
PGC-EUR	chr7:84122454:A:C	chr7:84107657:C:G	rs3801636	0.489	-0.039895	0.0086	3.61e-06	1	0.021649
PGC-EUR	chr7:84122454:A:C	chr7:84107828:A:C	rs3801637	0.489	-0.0395	0.0086	4.44e-06	1	0.0175749
PGC-EUR	chr7:84122454:A:C	chr7:84112447:C:A	rs3801643	0.4895	-0.039604	0.0086	4.34e-06	1	0.0186011
PGC-EUR	chr7:84122454:A:C	chr7:84120627:T:C	rs12707620	0.4895	-0.039802	0.0086	4.02e-06	1	0.0209675
PGC-EUR	chr7:84122454:A:C	chr7:84122454:A:C	rs13228833	0.4895	-0.039698	0.0086	4.24e-06	1	0.0200394
PGC-EUR	chr7:131804268:G:C	chr7:131854515:T:C	rs73725635	0.2055	-0.060003	0.0107	1.76e-08	1	0.0198881
PGC-EUR	chr7:131804268:G:C	chr7:131854604:T:C	rs11975170	0.2055	-0.060201	0.0106	1.59e-08	1	0.0272152
PGC-EUR	chr7:131804268:G:C	chr7:131856710:T:C	rs74695911	0.2055	-0.060399	0.0107	1.43e-08	1	0.0233245
PGC-EUR	chr7:131804268:G:C	chr7:131857586:T:A	rs10464712	0.206	-0.059297	0.0106	2.5e-08	1	0.0185513
PGC-EUR	chr7:131804268:G:C	chr7:131858147:C:T	rs10279798	0.205	-0.060003	0.0107	1.91e-08	1	0.0198881
PGC-EUR	chr7:131804268:G:C	chr7:131858198:A:C	rs10250284	0.205	-0.060399	0.0107	1.46e-08	1	0.0233245
PGC-EUR	chr7:131804268:G:C	chr7:131860767:G:T	rs11534068	0.206	-0.059099	0.0106	2.67e-08	1	0.0173912
PGC-EUR	chr7:131804268:G:C	chr7:131861787:T:C	rs10954342	0.206	-0.059202	0.0106	2.58e-08	1	0.0183584
PGC-EUR	chr7:131804268:G:C	chr7:131861984:T:C	rs10954343	0.206	-0.059202	0.0106	2.53e-08	1	0.0178819
PGC-EUR	chr7:131804268:G:C	chr7:131863547:C:T	rs12112385	0.206	-0.059099	0.0106	2.67e-08	1	0.0173912
PGC-EUR	chr7:131804268:G:C	chr7:131863746:A:C	rs10954344	0.206	-0.059099	0.0106	2.71e-08	1	0.0173912
PGC-EUR	chr7:131804268:G:C	chr7:131864194:A:G	rs6955090	0.206	-0.0594	0.0106	2.31e-08	1	0.0195572
PGC-EUR	chr7:131804268:G:C	chr7:131864828:C:A	rs73725641	0.206	-0.0594	0.0106	2.27e-08	1	0.0195572
PGC-EUR	chr7:131804268:G:C	chr7:131865163:A:G	rs73725642	0.206	-0.059202	0.0106	2.69e-08	1	0.0180959
PGC-EUR	chr7:131804268:G:C	chr7:131872858:G:A	rs10261075	0.206	-0.060399	0.0107	1.56e-08	1	0.0230318
PGC-EUR	chr7:131804268:G:C	chr7:131882504:A:G	rs7801375	0.156	-0.073205	0.0119	7.56e-10	1	0.719816
PGC-EUR	chr7:132080559:C:T	chr7:131854515:T:C	rs73725635	0.2055	-0.060003	0.0107	1.76e-08	1	0.0243828
PGC-EUR	chr7:132080559:C:T	chr7:131854604:T:C	rs11975170	0.2055	-0.060201	0.0106	1.59e-08	1	0.0341537
PGC-EUR	chr7:132080559:C:T	chr7:131856710:T:C	rs74695911	0.2055	-0.060399	0.0107	1.43e-08	1	0.0289558
PGC-EUR	chr7:132080559:C:T	chr7:131857586:T:A	rs10464712	0.206	-0.059297	0.0106	2.5e-08	1	0.0228041
PGC-EUR	chr7:132080559:C:T	chr7:131858147:C:T	rs10279798	0.205	-0.060003	0.0107	1.91e-08	1	0.0243828
PGC-EUR	chr7:132080559:C:T	chr7:131858198:A:C	rs10250284	0.205	-0.060399	0.0107	1.46e-08	1	0.0289558
PGC-EUR	chr7:132080559:C:T	chr7:131860767:G:T	rs11534068	0.206	-0.059099	0.0106	2.67e-08	1	0.0210728
PGC-EUR	chr7:132080559:C:T	chr7:131861787:T:C	rs10954342	0.206	-0.059202	0.0106	2.58e-08	1	0.0225404
PGC-EUR	chr7:132080559:C:T	chr7:131861984:T:C	rs10954343	0.206	-0.059202	0.0106	2.53e-08	1	0.0221795
PGC-EUR	chr7:132080559:C:T	chr7:131862477:A:G	rs11535254	0.206	-0.059099	0.0106	2.73e-08	1	0.0212375
PGC-EUR	chr7:132080559:C:T	chr7:131863547:C:T	rs12112385	0.206	-0.059099	0.0106	2.67e-08	1	0.0210728
PGC-EUR	chr7:132080559:C:T	chr7:131864194:A:G	rs6955090	0.206	-0.0594	0.0106	2.31e-08	1	0.0239435
PGC-EUR	chr7:132080559:C:T	chr7:131864828:C:A	rs73725641	0.206	-0.0594	0.0106	2.27e-08	1	0.0239435
PGC-EUR	chr7:132080559:C:T	chr7:131865163:A:G	rs73725642	0.206	-0.059202	0.0106	2.69e-08	1	0.0220057
PGC-EUR	chr7:132080559:C:T	chr7:131872858:G:A	rs10261075	0.206	-0.060399	0.0107	1.56e-08	1	0.0291979
PGC-EUR	chr7:132080559:C:T	chr7:131882504:A:G	rs7801375	0.156	-0.073205	0.0119	7.56e-10	1	0.638665
PGC-EUR	chr7:137375175:G:A	chr7:137385461:C:T	rs983708	0.347	-0.0656	0.0091	4.32e-13	1	0.0126071
PGC-EUR	chr7:137375175:G:A	chr7:137385552:G:A	rs7785663	0.348	-0.065198	0.009	5.61e-13	1	0.0159649
PGC-EUR	chr7:137375175:G:A	chr7:137386398:T:C	rs4518583	0.3485	-0.065104	0.009	6.18e-13	1	0.0148744
PGC-EUR	chr7:137375175:G:A	chr7:137386518:G:A	rs4613918	0.348	-0.065497	0.009	4.59e-13	1	0.0199995
PGC-EUR	chr7:137375175:G:A	chr7:137386581:T:G	rs4283969	0.348	-0.0656	0.009	4.12e-13	1	0.0216305
PGC-EUR	chr7:137375175:G:A	chr7:137386593:C:T	rs2351137	0.348	-0.065703	0.0091	3.89e-13	1	0.013588
PGC-EUR	chr7:137375175:G:A	chr7:137386644:C:T	rs2351138	0.3475	-0.0656	0.0091	4.24e-13	1	0.0126071
PGC-EUR	chr7:137375175:G:A	chr7:137387350:T:C	rs4728408	0.3485	-0.0656	0.009	3.95e-13	1	0.0216156
PGC-EUR	chr7:137375175:G:A	chr7:137387405:A:G	rs4732253	0.3485	-0.0662	0.009	2.37e-13	1	0.0343845
PGC-EUR	chr7:137375175:G:A	chr7:137387618:G:A	rs728054	0.3475	-0.066396	0.009	2.16e-13	1	0.0400943
PGC-EUR	chr7:137375175:G:A	chr7:137387785:T:A	rs728055	0.35	-0.067397	0.009	8.85e-14	1	0.0890728
PGC-EUR	chr7:137375175:G:A	chr7:137388185:A:C	rs2278829	0.348	-0.066602	0.009	1.82e-13	1	0.0471296
PGC-EUR	chr7:137375175:G:A	chr7:137388513:C:T	rs13230189	0.347	-0.066602	0.009	1.81e-13	1	0.0471688
PGC-EUR	chr7:137375175:G:A	chr7:137389794:G:A	rs7779548	0.3485	-0.0659	0.009	3.02e-13	1	0.0272314
PGC-EUR	chr7:137375175:G:A	chr7:137390014:A:G	rs1376607	0.3485	-0.066499	0.009	1.99e-13	1	0.0434464
PGC-EUR	chr7:137375175:G:A	chr7:137390015:T:C	rs1376608	0.3485	-0.066499	0.009	1.89e-13	1	0.0434464
PGC-EUR	chr7:137375175:G:A	chr7:137390093:T:C	rs3735026	0.349	-0.066003	0.009	2.85e-13	1	0.0294713
PGC-EUR	chr7:137375175:G:A	chr7:137390098:T:C	rs3735025	0.349	-0.0662	0.009	2.27e-13	1	0.0343563
PGC-EUR	chr7:137375175:G:A	chr7:137391966:A:G	rs10954580	0.3465	-0.067098	0.0091	1.44e-13	1	0.0389471
PGC-EUR	chr7:137375175:G:A	chr7:137392157:G:T	rs11766321	0.3465	-0.067098	0.0091	1.46e-13	1	0.0389471
PGC-EUR	chr7:137375175:G:A	chr7:137392357:A:C	rs12540417	0.3485	-0.067603	0.0091	9.58e-14	1	0.0578256
PGC-EUR	chr7:137375175:G:A	chr7:137393294:T:C	rs12538697	0.348	-0.067303	0.0091	1.19e-13	1	0.0457183
PGC-EUR	chr7:137375175:G:A	chr7:137393396:T:C	rs13236574	0.348	-0.067303	0.0091	1.18e-13	1	0.045713
PGC-EUR	chr7:137375175:G:A	chr7:137393444:G:C	rs13222414	0.3485	-0.067098	0.0091	1.36e-13	1	0.038964
PGC-EUR	chr7:137375175:G:A	chr7:137394426:T:C	rs17529963	0.3485	-0.066696	0.0091	1.88e-13	1	0.0285732
PGC-EUR	chr7:137375175:G:A	chr7:137394538:G:C	rs17530005	0.348	-0.067098	0.0091	1.4e-13	1	0.038964
PGC-EUR	chr7:137375175:G:A	chr7:137395203:A:C	rs16874961	0.344	-0.065797	0.0091	5.32e-13	1	0.0145398
PGC-EUR	chr7:137375175:G:A	chr7:137397983:T:C	rs7776538	0.3455	-0.0656	0.0091	6.69e-13	1	0.0125934
PGC-EUR	chr7:137375175:G:A	chr7:137398534:A:G	rs12530512	0.3475	-0.0662	0.0091	4.15e-13	1	0.0196108
PGC-EUR	chr7:137375175:G:A	chr7:137395300:C:T	rs1647181	0.3425	-0.066097	0.0091	4.43e-13	1	0.0181573
PGC-EUR	chr7:137375175:G:A	chr7:137400504:A:G	rs980796	0.3435	-0.065702	0.0092	7.18e-13	1	0.00816638
PGC-EUR	chr7:139349339:A:T	chr7:139437340:G:A	rs2718227	0.4685	0.048497	0.0096	3.94e-07	1	0.144081
PGC-EUR	chr7:139349339:A:T	chr7:139333563:G:A	rs6946576	0.4915	0.0484	0.0094	2.82e-07	1	0.231979
PGC-EUR	chr7:139349339:A:T	chr7:139349339:A:T	rs78504291	0.47	0.047504	0.0093	3.42e-07	1	0.189555
PGC-EUR	chr7:139349339:A:T	chr7:139350590:G:T	rs28694279	0.4755	0.047599	0.0093	3.44e-07	1	0.199312
PGC-EUR	chr7:139349339:A:T	chr7:139447701:C:G	rs2530719	0.455	-0.048802	0.0095	2.57e-07	1	0.218746
PGC-EUR	chr8:17219107:G:A	chr8:17179439:C:A	rs2959630	0.3275	0.049096	0.0093	1.26e-07	1	0.0433429
PGC-EUR	chr8:17219107:G:A	chr8:17207344:T:C	rs6997380	0.2505	0.048896	0.01	1.07e-06	1	0.00638911
PGC-EUR	chr8:17219107:G:A	chr8:17211664:A:G	rs7817533	0.2585	0.0494	0.0099	6.32e-07	1	0.0103144
PGC-EUR	chr8:17219107:G:A	chr8:17213417:A:G	rs4921741	0.266	0.055999	0.0098	1.21e-08	1	0.43728
PGC-EUR	chr8:17219107:G:A	chr8:17215786:G:C	rs7816865	0.333	0.044903	0.0092	9.87e-07	1	0.0061279
PGC-EUR	chr8:17219107:G:A	chr8:17219108:G:T	rs7002199	0.261	0.051399	0.0099	2.05e-07	1	0.0278608
PGC-EUR	chr8:17219107:G:A	chr8:17221849:A:G	rs3750249	0.248	0.048896	0.01	1.06e-06	1	0.00638911
PGC-EUR	chr8:17219107:G:A	chr8:17223114:A:G	rs2285266	0.248	0.049096	0.01	9.42e-07	1	0.00702393
PGC-EUR	chr8:17219107:G:A	chr8:17223501:A:G	rs2285268	0.248	0.049295	0.01	8.56e-07	1	0.00772114
PGC-EUR	chr8:17219107:G:A	chr8:17227357:A:C	rs7845103	0.26	0.052505	0.0099	1.05e-07	1	0.0491031
PGC-EUR	chr8:17219107:G:A	chr8:17228260:C:T	rs13267258	0.331	0.0464	0.0092	4.76e-07	1	0.0133749
PGC-EUR	chr8:17219107:G:A	chr8:17202011:G:T	rs2959623	0.254	0.0492	0.0101	1.08e-06	1	0.00586027
PGC-EUR	chr8:17219107:G:A	chr8:17202067:C:A	rs2959622	0.254	0.049	0.0101	1.19e-06	1	0.00533952
PGC-EUR	chr8:17219107:G:A	chr8:17205826:A:G	rs2904674	0.298	0.046597	0.0095	8.61e-07	1	0.0068706
PGC-EUR	chr8:17219107:G:A	chr8:17210749:T:C	rs1548351	0.3295	0.045002	0.0092	1.04e-06	1	0.00644742
PGC-EUR	chr8:17219107:G:A	chr8:17213176:T:G	rs2959616	0.316	0.047904	0.0093	2.75e-07	1	0.0227147
PGC-EUR	chr8:17219107:G:A	chr8:17215114:T:C	rs2959612	0.33	0.044495	0.0092	1.36e-06	1	0.00497566
PGC-EUR	chr8:17219107:G:A	chr8:17219107:G:A	rs2904684	0.286	0.0541	0.0096	1.86e-08	1	0.283873
PGC-EUR	chr8:18550348:T:C	chr8:18546144:C:T	rs2012342	0.473	0.045298	0.0087	1.59e-07	1	0.180588
PGC-EUR	chr8:18550348:T:C	chr8:18546702:A:G	rs13254898	0.4715	0.045002	0.0086	1.93e-07	1	0.205514
PGC-EUR	chr8:18550348:T:C	chr8:18550348:T:C	rs876983	0.472	0.046101	0.0086	9.61e-08	1	0.387373
PGC-EUR	chr8:18550348:T:C	chr8:18555947:A:G	rs1565231	0.4485	0.042197	0.0087	1.09e-06	1	0.0392789
PGC-EUR	chr8:18550348:T:C	chr8:18560871:T:C	rs7831444	0.4	0.038701	0.0088	1.06e-05	1	0.00900299
PGC-EUR	chr8:18550348:T:C	chr8:18560902:G:A	rs7014716	0.4	0.038701	0.0088	1.07e-05	1	0.00908828
PGC-EUR	chr8:18550348:T:C	chr8:18562546:G:A	rs1979598	0.3975	0.038499	0.0088	1.17e-05	1	0.00848511
PGC-EUR	chr8:18550348:T:C	chr8:18562626:C:T	rs1979599	0.3975	0.038499	0.0088	1.18e-05	1	0.00848511
PGC-EUR	chr8:18550348:T:C	chr8:18563445:G:A	rs4298523	0.445	0.042504	0.0087	9.57e-07	1	0.0430943
PGC-EUR	chr8:18550348:T:C	chr8:18563964:G:A	rs2410572	0.4445	0.042695	0.0087	8.71e-07	1	0.0475253
PGC-EUR	chr8:18550348:T:C	chr8:18565413:C:T	rs13259407	0.4145	0.038798	0.0087	8.98e-06	1	0.0100491
PGC-EUR	chr8:18550348:T:C	chr8:18565937:G:T	rs35454369	0.415	0.038903	0.0087	8.7e-06	1	0.0104563
PGC-EUR	chr8:18550348:T:C	chr8:18567883:G:A	rs12541123	0.445	0.041602	0.0087	1.79e-06	1	0.0271665
PGC-EUR	chr8:18563445:G:A	chr8:18546144:C:T	rs2012342	0.473	0.045298	0.0087	1.59e-07	1	0.180389
PGC-EUR	chr8:18563445:G:A	chr8:18546702:A:G	rs13254898	0.4715	0.045002	0.0086	1.93e-07	1	0.205284
PGC-EUR	chr8:18563445:G:A	chr8:18550348:T:C	rs876983	0.472	0.046101	0.0086	9.61e-08	1	0.38715
PGC-EUR	chr8:18563445:G:A	chr8:18555947:A:G	rs1565231	0.4485	0.042197	0.0087	1.09e-06	1	0.0394607
PGC-EUR	chr8:18563445:G:A	chr8:18560871:T:C	rs7831444	0.4	0.038701	0.0088	1.06e-05	1	0.00901736
PGC-EUR	chr8:18563445:G:A	chr8:18560902:G:A	rs7014716	0.4	0.038701	0.0088	1.07e-05	1	0.00910627
PGC-EUR	chr8:18563445:G:A	chr8:18562546:G:A	rs1979598	0.3975	0.038499	0.0088	1.17e-05	1	0.00852168
PGC-EUR	chr8:18563445:G:A	chr8:18562626:C:T	rs1979599	0.3975	0.038499	0.0088	1.18e-05	1	0.00852168
PGC-EUR	chr8:18563445:G:A	chr8:18563445:G:A	rs4298523	0.445	0.042504	0.0087	9.57e-07	1	0.0431397
PGC-EUR	chr8:18563445:G:A	chr8:18563964:G:A	rs2410572	0.4445	0.042695	0.0087	8.71e-07	1	0.047576
PGC-EUR	chr8:18563445:G:A	chr8:18565413:C:T	rs13259407	0.4145	0.038798	0.0087	8.98e-06	1	0.0100617
PGC-EUR	chr8:18563445:G:A	chr8:18565937:G:T	rs35454369	0.415	0.038903	0.0087	8.7e-06	1	0.0104698
PGC-EUR	chr8:18563445:G:A	chr8:18567883:G:A	rs12541123	0.445	0.041602	0.0087	1.79e-06	1	0.0271755
PGC-EUR	chr8:59651584:T:A	chr8:59600529:A:C	rs6986251	0.369	0.050904	0.009	1.52e-08	1	0.00293726
PGC-EUR	chr8:59651584:T:A	chr8:59610516:T:C	rs57023171	0.368	0.051104	0.009	1.34e-08	1	0.00332003
PGC-EUR	chr8:59651584:T:A	chr8:59631447:A:C	rs10957102	0.3745	0.049905	0.0089	2.29e-08	1	0.00224954
PGC-EUR	chr8:59651584:T:A	chr8:59745679:C:A	rs1034519	0.408	0.052099	0.0087	2.48e-09	1	0.0192941
PGC-EUR	chr8:59651584:T:A	chr8:59754672:G:A	rs6471803	0.407	0.052004	0.0087	2.76e-09	1	0.0181063
PGC-EUR	chr8:59651584:T:A	chr8:59760927:T:G	rs6982408	0.4465	0.047999	0.0086	2.78e-08	1	0.00195251
PGC-EUR	chr8:59651584:T:A	chr8:59761478:A:T	rs2326443	0.407	0.053	0.0087	1.32e-09	1	0.0354531
PGC-EUR	chr8:59651584:T:A	chr8:59761491:C:T	rs2326444	0.447	0.047999	0.0086	2.71e-08	1	0.00195251
PGC-EUR	chr8:59651584:T:A	chr8:59762350:C:T	rs7835908	0.407	0.052801	0.0087	1.51e-09	1	0.0309675
PGC-EUR	chr8:59651584:T:A	chr8:59762875:C:G	rs7836602	0.4465	0.047999	0.0086	2.74e-08	1	0.00195251
PGC-EUR	chr8:59651584:T:A	chr8:59765206:T:G	rs2136912	0.407	0.052896	0.0087	1.46e-09	1	0.0330312
PGC-EUR	chr8:59651584:T:A	chr8:59766936:C:T	rs2056459	0.407	0.052801	0.0087	1.53e-09	1	0.0309675
PGC-EUR	chr8:59651584:T:A	chr8:59768342:G:A	rs2055877	0.407	0.053	0.0087	1.39e-09	1	0.0354531
PGC-EUR	chr8:59651584:T:A	chr8:59771337:C:T	rs2136914	0.407	0.052896	0.0087	1.48e-09	1	0.0330312
PGC-EUR	chr8:59651584:T:A	chr8:59778967:C:G	rs10808700	0.4075	0.052801	0.0087	1.52e-09	1	0.0309675
PGC-EUR	chr8:59651584:T:A	chr8:59779158:T:G	rs12680715	0.4075	0.053399	0.0087	1.05e-09	1	0.0465705
PGC-EUR	chr8:59651584:T:A	chr8:59780169:G:A	rs6471812	0.4065	0.0541	0.0087	6.01e-10	1	0.0755748
PGC-EUR	chr8:59651584:T:A	chr8:59782088:G:A	rs867743	0.4065	0.054204	0.0087	5.67e-10	1	0.0812466
PGC-EUR	chr8:59651584:T:A	chr8:59783967:T:C	rs1473594	0.407	0.053399	0.0087	1.05e-09	1	0.0465705
PGC-EUR	chr8:59651584:T:A	chr8:59785315:T:G	rs6471814	0.4075	0.053503	0.0087	9.23e-10	1	0.0500188
PGC-EUR	chr8:59651584:T:A	chr8:59785955:A:C	rs7011090	0.4465	0.047599	0.0086	3.43e-08	1	0.0015184
PGC-EUR	chr8:59651584:T:A	chr8:59786236:A:G	rs6471815	0.4075	0.054696	0.0088	4.12e-10	1	0.0742449
PGC-EUR	chr8:59651584:T:A	chr8:59786245:C:T	rs6471816	0.4475	0.048104	0.0086	2.68e-08	1	0.00208646
PGC-EUR	chr8:59651584:T:A	chr8:59786378:G:A	rs6471817	0.4465	0.047999	0.0086	2.72e-08	1	0.00195251
PGC-EUR	chr8:59651584:T:A	chr8:59787220:T:A	rs6471819	0.4465	0.047999	0.0086	2.74e-08	1	0.00195251
PGC-EUR	chr8:59651584:T:A	chr8:59787591:C:T	rs6471820	0.4465	0.047999	0.0086	2.7e-08	1	0.00195251
PGC-EUR	chr8:59651584:T:A	chr8:59787692:C:G	rs7017889	0.4465	0.047999	0.0086	2.67e-08	1	0.00195251
PGC-EUR	chr8:59651584:T:A	chr8:59787910:G:A	rs6984242	0.4065	0.054696	0.0087	3.86e-10	1	0.114631
PGC-EUR	chr8:59651584:T:A	chr8:59788460:C:G	rs4354297	0.4465	0.047999	0.0086	2.6e-08	1	0.00195251
PGC-EUR	chr8:59651584:T:A	chr8:59791410:T:A	rs12155733	0.4085	0.053702	0.0087	7.71e-10	1	0.0573668
PGC-EUR	chr8:59651584:T:A	chr8:59795946:G:C	rs4394383	0.4095	0.053105	0.0087	1.17e-09	1	0.0380839
PGC-EUR	chr8:59651584:T:A	chr8:59804285:G:A	rs7833985	0.4095	0.052896	0.0087	1.37e-09	1	0.0330312
PGC-EUR	chr8:59651584:T:A	chr8:59804945:A:G	rs7018304	0.41	0.053105	0.0087	1.24e-09	1	0.0380839
PGC-EUR	chr8:59785315:T:G	chr8:59600529:A:C	rs6986251	0.369	0.050904	0.009	1.52e-08	1	0.00281155
PGC-EUR	chr8:59785315:T:G	chr8:59610516:T:C	rs57023171	0.368	0.051104	0.009	1.34e-08	1	0.00317787
PGC-EUR	chr8:59785315:T:G	chr8:59631447:A:C	rs10957102	0.3745	0.049905	0.0089	2.29e-08	1	0.00215336
PGC-EUR	chr8:59785315:T:G	chr8:59964418:T:A	rs589933	0.4345	0.052905	0.0089	2.54e-09	1	0.0143018
PGC-EUR	chr8:59785315:T:G	chr8:60014115:C:T	rs575745	0.422	0.049295	0.0087	1.73e-08	1	0.00297218
PGC-EUR	chr8:59785315:T:G	chr8:60017082:A:C	rs475888	0.4215	0.049705	0.0088	1.36e-08	1	0.00269497
PGC-EUR	chr8:59785315:T:G	chr8:60018769:T:C	rs700726	0.422	0.0498	0.0088	1.25e-08	1	0.00285977
PGC-EUR	chr8:59785315:T:G	chr8:60022215:C:T	rs544416	0.422	0.0494	0.0088	1.73e-08	1	0.00222907
PGC-EUR	chr8:59785315:T:G	chr8:60025704:T:C	rs595819	0.422	0.0496	0.0088	1.5e-08	1	0.00252417
PGC-EUR	chr8:59785315:T:G	chr8:60029956:T:C	rs2622526	0.422	0.049705	0.0088	1.4e-08	1	0.00269497
PGC-EUR	chr8:59785315:T:G	chr8:60030570:A:G	rs548902	0.422	0.049495	0.0088	1.59e-08	1	0.00236453
PGC-EUR	chr8:59785315:T:G	chr8:60032343:G:T	rs490409	0.422	0.0498	0.0088	1.41e-08	1	0.00285977
PGC-EUR	chr8:59785315:T:G	chr8:59745679:C:A	rs1034519	0.408	0.052099	0.0087	2.48e-09	1	0.0184623
PGC-EUR	chr8:59785315:T:G	chr8:59754672:G:A	rs6471803	0.407	0.052004	0.0087	2.76e-09	1	0.0173258
PGC-EUR	chr8:59785315:T:G	chr8:59760927:T:G	rs6982408	0.4465	0.047999	0.0086	2.78e-08	1	0.00186908
PGC-EUR	chr8:59785315:T:G	chr8:59761478:A:T	rs2326443	0.407	0.053	0.0087	1.32e-09	1	0.0339209
PGC-EUR	chr8:59785315:T:G	chr8:59761491:C:T	rs2326444	0.447	0.047999	0.0086	2.71e-08	1	0.00186908
PGC-EUR	chr8:59785315:T:G	chr8:59762350:C:T	rs7835908	0.407	0.052801	0.0087	1.51e-09	1	0.0296298
PGC-EUR	chr8:59785315:T:G	chr8:59762875:C:G	rs7836602	0.4465	0.047999	0.0086	2.74e-08	1	0.00186908
PGC-EUR	chr8:59785315:T:G	chr8:59765206:T:G	rs2136912	0.407	0.052896	0.0087	1.46e-09	1	0.031604
PGC-EUR	chr8:59785315:T:G	chr8:59766936:C:T	rs2056459	0.407	0.052801	0.0087	1.53e-09	1	0.0296298
PGC-EUR	chr8:59785315:T:G	chr8:59768342:G:A	rs2055877	0.407	0.053	0.0087	1.39e-09	1	0.0339209
PGC-EUR	chr8:59785315:T:G	chr8:59771337:C:T	rs2136914	0.407	0.052896	0.0087	1.48e-09	1	0.031604
PGC-EUR	chr8:59785315:T:G	chr8:59778967:C:G	rs10808700	0.4075	0.052801	0.0087	1.52e-09	1	0.0296298
PGC-EUR	chr8:59785315:T:G	chr8:59779071:T:C	rs12680695	0.4465	0.047399	0.0086	3.92e-08	1	0.00128289
PGC-EUR	chr8:59785315:T:G	chr8:59779158:T:G	rs12680715	0.4075	0.053399	0.0087	1.05e-09	1	0.0445557
PGC-EUR	chr8:59785315:T:G	chr8:59780169:G:A	rs6471812	0.4065	0.0541	0.0087	6.01e-10	1	0.072299
PGC-EUR	chr8:59785315:T:G	chr8:59782088:G:A	rs867743	0.4065	0.054204	0.0087	5.67e-10	1	0.077724
PGC-EUR	chr8:59785315:T:G	chr8:59782341:C:A	rs907211	0.4465	0.047399	0.0086	3.87e-08	1	0.00128289
PGC-EUR	chr8:59785315:T:G	chr8:59783967:T:C	rs1473594	0.407	0.053399	0.0087	1.05e-09	1	0.0445557
PGC-EUR	chr8:59785315:T:G	chr8:59785315:T:G	rs6471814	0.4075	0.053503	0.0087	9.23e-10	1	0.0478542
PGC-EUR	chr8:59785315:T:G	chr8:59785955:A:C	rs7011090	0.4465	0.047599	0.0086	3.43e-08	1	0.00145359
PGC-EUR	chr8:59785315:T:G	chr8:59786236:A:G	rs6471815	0.4075	0.054696	0.0088	4.12e-10	1	0.071027
PGC-EUR	chr8:59785315:T:G	chr8:59786245:C:T	rs6471816	0.4475	0.048104	0.0086	2.68e-08	1	0.00199728
PGC-EUR	chr8:59785315:T:G	chr8:59786378:G:A	rs6471817	0.4465	0.047999	0.0086	2.72e-08	1	0.00186908
PGC-EUR	chr8:59785315:T:G	chr8:59787220:T:A	rs6471819	0.4465	0.047999	0.0086	2.74e-08	1	0.00186908
PGC-EUR	chr8:59785315:T:G	chr8:59787591:C:T	rs6471820	0.4465	0.047999	0.0086	2.7e-08	1	0.00186908
PGC-EUR	chr8:59785315:T:G	chr8:59787692:C:G	rs7017889	0.4465	0.047999	0.0086	2.67e-08	1	0.00186908
PGC-EUR	chr8:59785315:T:G	chr8:59787910:G:A	rs6984242	0.4065	0.054696	0.0087	3.86e-10	1	0.109654
PGC-EUR	chr8:59785315:T:G	chr8:59788460:C:G	rs4354297	0.4465	0.047999	0.0086	2.6e-08	1	0.00186908
PGC-EUR	chr8:59785315:T:G	chr8:59791410:T:A	rs12155733	0.4085	0.053702	0.0087	7.71e-10	1	0.0548829
PGC-EUR	chr8:59785315:T:G	chr8:59793015:C:T	rs6471822	0.4465	0.047504	0.0086	3.82e-08	1	0.00136976
PGC-EUR	chr8:59785315:T:G	chr8:59793326:C:T	rs7011502	0.4465	0.047399	0.0086	4.1e-08	1	0.00128289
PGC-EUR	chr8:59785315:T:G	chr8:59795946:G:C	rs4394383	0.4095	0.053105	0.0087	1.17e-09	1	0.0364375
PGC-EUR	chr8:59785315:T:G	chr8:59804285:G:A	rs7833985	0.4095	0.052896	0.0087	1.37e-09	1	0.031604
PGC-EUR	chr8:59785315:T:G	chr8:59804945:A:G	rs7018304	0.41	0.053105	0.0087	1.24e-09	1	0.0364375
PGC-EUR	chr8:63825125:A:G	chr8:63715562:T:C	rs6992714	0.2345	-0.046502	0.0101	4.54e-06	1	0.013557
PGC-EUR	chr8:63825125:A:G	chr8:63716489:G:A	rs66503419	0.2355	-0.045604	0.0101	6.79e-06	1	0.011722
PGC-EUR	chr8:63825125:A:G	chr8:63717226:T:A	rs57093124	0.25	-0.044495	0.0099	7.75e-06	1	0.0110349
PGC-EUR	chr8:63825125:A:G	chr8:63718362:C:T	rs6988374	0.25	-0.0446	0.0099	7.4e-06	1	0.0111882
PGC-EUR	chr8:63825125:A:G	chr8:63718566:C:G	rs67771135	0.2355	-0.045403	0.0101	7.63e-06	1	0.0113938
PGC-EUR	chr8:63825125:A:G	chr8:63718584:T:C	rs7008862	0.25	-0.0446	0.0099	7.45e-06	1	0.0111882
PGC-EUR	chr8:63825125:A:G	chr8:63718744:T:A	rs66809923	0.25	-0.0446	0.0099	7.4e-06	1	0.0111882
PGC-EUR	chr8:63825125:A:G	chr8:63718853:A:C	rs67563290	0.2355	-0.045403	0.0101	7.57e-06	1	0.0113938
PGC-EUR	chr8:63825125:A:G	chr8:63719628:G:A	rs11997190	0.25	-0.0446	0.0099	7.42e-06	1	0.0111882
PGC-EUR	chr8:63825125:A:G	chr8:63720448:C:T	rs67760018	0.2355	-0.045805	0.0101	6.37e-06	1	0.0120775
PGC-EUR	chr8:63825125:A:G	chr8:63720684:A:T	rs1406489	0.25	-0.044495	0.0099	7.49e-06	1	0.0110349
PGC-EUR	chr8:63825125:A:G	chr8:63720754:T:C	rs1406490	0.25	-0.044495	0.0099	7.51e-06	1	0.0110349
PGC-EUR	chr8:63825125:A:G	chr8:63720867:C:A	rs1406491	0.25	-0.044495	0.0099	7.53e-06	1	0.0110349
PGC-EUR	chr8:63825125:A:G	chr8:63722423:C:T	rs1358590	0.2355	-0.045298	0.0101	7.68e-06	1	0.0112324
PGC-EUR	chr8:63825125:A:G	chr8:63723116:G:A	rs28635673	0.2355	-0.045098	0.0101	8.36e-06	1	0.0109428
PGC-EUR	chr8:63825125:A:G	chr8:63723837:A:G	rs11994082	0.2355	-0.045002	0.0101	8.9e-06	1	0.0108117
PGC-EUR	chr8:63825125:A:G	chr8:63724630:A:G	rs10099382	0.2355	-0.045002	0.0101	9.03e-06	1	0.0108312
PGC-EUR	chr8:63825125:A:G	chr8:63733707:G:A	rs16930633	0.2575	-0.0457	0.0099	3.62e-06	1	0.0132202
PGC-EUR	chr8:63825125:A:G	chr8:63733714:T:G	rs72649240	0.2415	-0.046998	0.0101	3.04e-06	1	0.0148305
PGC-EUR	chr8:63825125:A:G	chr8:63734088:C:A	rs17215671	0.242	-0.047198	0.0101	2.71e-06	1	0.0154461
PGC-EUR	chr8:63825125:A:G	chr8:63735466:G:T	rs66513944	0.2565	-0.046196	0.0099	2.85e-06	1	0.0144596
PGC-EUR	chr8:63825125:A:G	chr8:63736894:C:A	rs67801322	0.242	-0.046998	0.0101	2.97e-06	1	0.0148305
PGC-EUR	chr8:63825125:A:G	chr8:63736989:C:A	rs16930637	0.2565	-0.0457	0.0099	3.64e-06	1	0.0131981
PGC-EUR	chr8:63825125:A:G	chr8:63740903:T:C	rs67344323	0.243	-0.0482	0.0101	1.66e-06	1	0.0186513
PGC-EUR	chr8:63825125:A:G	chr8:63745718:T:G	rs28542151	0.243	-0.046196	0.0101	4.32e-06	1	0.0126206
PGC-EUR	chr8:63825125:A:G	chr8:63746220:T:C	rs10090496	0.2435	-0.047103	0.01	2.79e-06	1	0.0164042
PGC-EUR	chr8:63825125:A:G	chr8:63747784:C:T	rs28721440	0.243	-0.046196	0.01	4.18e-06	1	0.0136444
PGC-EUR	chr8:63825125:A:G	chr8:63748969:G:A	rs7834364	0.2435	-0.046702	0.01	3.33e-06	1	0.0150215
PGC-EUR	chr8:63825125:A:G	chr8:63749760:G:A	rs28549862	0.243	-0.046301	0.01	4.15e-06	1	0.0139073
PGC-EUR	chr8:63825125:A:G	chr8:63752132:T:A	rs28439112	0.2425	-0.045805	0.0101	5.21e-06	1	0.0117331
PGC-EUR	chr8:63825125:A:G	chr8:63753354:T:A	rs10090357	0.2415	-0.045499	0.0101	6.13e-06	1	0.011227
PGC-EUR	chr8:63825125:A:G	chr8:63754465:T:C	rs66707855	0.2415	-0.045604	0.0101	5.81e-06	1	0.011383
PGC-EUR	chr8:63825125:A:G	chr8:63761621:T:G	rs73272966	0.2425	-0.046196	0.01	4.34e-06	1	0.0133566
PGC-EUR	chr8:63825125:A:G	chr8:63768348:T:G	rs7824991	0.2425	-0.0457	0.01	5.29e-06	1	0.0123175
PGC-EUR	chr8:63825125:A:G	chr8:63769738:G:A	rs6980548	0.2425	-0.045203	0.01	7.01e-06	1	0.0114612
PGC-EUR	chr8:63825125:A:G	chr8:63771861:G:A	rs6991404	0.2425	-0.045604	0.01	5.55e-06	1	0.0121389
PGC-EUR	chr8:63825125:A:G	chr8:63780230:T:G	rs10106342	0.2425	-0.044897	0.01	7.82e-06	1	0.0110105
PGC-EUR	chr8:63825125:A:G	chr8:63780493:C:A	rs10091697	0.2415	-0.045403	0.0101	6.55e-06	1	0.0110897
PGC-EUR	chr8:63825125:A:G	chr8:63585802:T:C	rs6472116	0.1835	-0.056105	0.0111	4.46e-07	1	0.0592616
PGC-EUR	chr8:63825125:A:G	chr8:63591118:A:C	rs7835515	0.182	-0.055396	0.0112	6.87e-07	1	0.0391137
PGC-EUR	chr8:63825125:A:G	chr8:63592806:A:C	rs13265819	0.182	-0.054805	0.0112	9.06e-07	1	0.0325961
PGC-EUR	chr8:63825125:A:G	chr8:63594917:A:G	rs2084862	0.184	-0.056496	0.0111	3.64e-07	1	0.0681845
PGC-EUR	chr8:63825125:A:G	chr8:63598717:T:C	rs10110699	0.16	-0.055502	0.0119	2.98e-06	1	0.0178361
PGC-EUR	chr8:63825125:A:G	chr8:63612789:A:G	rs11777872	0.1825	-0.057195	0.0112	2.87e-07	1	0.0724068
PGC-EUR	chr8:63825125:A:G	chr8:63614841:T:C	rs1217091	0.184	-0.0587	0.0111	1.29e-07	1	0.157391
PGC-EUR	chr8:63825125:A:G	chr8:63619610:T:G	rs1149453	0.1835	-0.0587	0.0111	1.3e-07	1	0.158861
PGC-EUR	chr8:63825125:A:G	chr8:63627927:G:T	rs966294	0.2255	-0.046201	0.0103	7.75e-06	1	0.0113141
PGC-EUR	chr8:63825125:A:G	chr8:63630919:T:A	rs1149456	0.2245	-0.046096	0.0103	8.11e-06	1	0.0111948
PGC-EUR	chr8:63825125:A:G	chr8:63636317:A:C	rs1149457	0.2245	-0.045897	0.0103	8.72e-06	1	0.0109104
PGC-EUR	chr8:63825125:A:G	chr8:63661780:C:T	rs991381	0.2255	-0.047301	0.0103	4.51e-06	1	0.0133791
PGC-EUR	chr8:63825125:A:G	chr8:63664878:C:A	rs1149460	0.2255	-0.047301	0.0103	4.56e-06	1	0.0133791
PGC-EUR	chr8:63825125:A:G	chr8:63666502:T:C	rs1217107	0.2315	-0.046295	0.0102	5.74e-06	1	0.0127589
PGC-EUR	chr8:63825125:A:G	chr8:63666594:C:T	rs1238050	0.227	-0.047805	0.0103	3.28e-06	1	0.0146713
PGC-EUR	chr8:63825125:A:G	chr8:63666677:C:T	rs1217108	0.2315	-0.046201	0.0102	6.04e-06	1	0.0125635
PGC-EUR	chr8:63825125:A:G	chr8:63667187:G:T	rs1217109	0.2315	-0.046295	0.0102	5.87e-06	1	0.0127589
PGC-EUR	chr8:63825125:A:G	chr8:63668700:T:C	rs1217110	0.227	-0.0477	0.0103	3.49e-06	1	0.0143754
PGC-EUR	chr8:63825125:A:G	chr8:63673431:C:T	rs1217111	0.232	-0.046599	0.0102	4.82e-06	1	0.0134442
PGC-EUR	chr8:63825125:A:G	chr8:63674080:G:A	rs1149462	0.227	-0.0477	0.0103	3.39e-06	1	0.0143754
PGC-EUR	chr8:63825125:A:G	chr8:63674178:G:C	rs1149463	0.232	-0.046599	0.0102	4.94e-06	1	0.0134442
PGC-EUR	chr8:63825125:A:G	chr8:63674804:T:G	rs1149464	0.232	-0.0464	0.0102	5.41e-06	1	0.0129862
PGC-EUR	chr8:63825125:A:G	chr8:63676846:T:A	rs984607	0.232	-0.046903	0.0102	4.26e-06	1	0.014292
PGC-EUR	chr8:63825125:A:G	chr8:63676948:G:A	rs1149466	0.2275	-0.048004	0.0103	2.87e-06	1	0.0153745
PGC-EUR	chr8:63825125:A:G	chr8:63678914:G:T	rs1149467	0.232	-0.046997	0.0102	4.08e-06	1	0.0148657
PGC-EUR	chr8:63825125:A:G	chr8:63679010:G:A	rs1149468	0.232	-0.046997	0.0102	4.03e-06	1	0.0145702
PGC-EUR	chr8:63825125:A:G	chr8:63681738:G:A	rs1217112	0.227	-0.048004	0.0103	3.01e-06	1	0.0154016
PGC-EUR	chr8:63825125:A:G	chr8:63681797:A:C	rs1217113	0.227	-0.047899	0.0103	3.11e-06	1	0.0149363
PGC-EUR	chr8:63825125:A:G	chr8:63687644:G:A	rs790562	0.227	-0.048203	0.0103	2.65e-06	1	0.0160052
PGC-EUR	chr8:63825125:A:G	chr8:63690010:T:C	rs790563	0.227	-0.047899	0.0103	3.11e-06	1	0.0150268
PGC-EUR	chr8:63825125:A:G	chr8:63691792:T:C	rs978336	0.227	-0.048203	0.0103	2.65e-06	1	0.0160052
PGC-EUR	chr8:63825125:A:G	chr8:63695561:T:A	rs1149470	0.2325	-0.046295	0.0102	5.61e-06	1	0.0127933
PGC-EUR	chr8:63825125:A:G	chr8:63697304:A:G	rs1149471	0.227	-0.048203	0.0103	2.67e-06	1	0.0160052
PGC-EUR	chr8:63825125:A:G	chr8:63699145:A:G	rs1149472	0.227	-0.048298	0.0103	2.63e-06	1	0.0163368
PGC-EUR	chr8:63825125:A:G	chr8:63700085:A:G	rs1149473	0.2285	-0.048004	0.0103	2.84e-06	1	0.0153894
PGC-EUR	chr8:63825125:A:G	chr8:63700633:G:A	rs1149474	0.227	-0.048203	0.0103	2.71e-06	1	0.0160052
PGC-EUR	chr8:63825125:A:G	chr8:63701288:G:A	rs1149475	0.228	-0.048203	0.0103	2.64e-06	1	0.0160764
PGC-EUR	chr8:63825125:A:G	chr8:63706071:A:G	rs809339	0.2265	-0.0477	0.0103	3.5e-06	1	0.0150103
PGC-EUR	chr8:63825125:A:G	chr8:63706749:A:G	rs790565	0.226	-0.047805	0.0103	3.45e-06	1	0.0152663
PGC-EUR	chr8:63825125:A:G	chr8:63708815:T:C	rs790566	0.2265	-0.047899	0.0103	3.26e-06	1	0.0161623
PGC-EUR	chr8:63825125:A:G	chr8:63709118:T:C	rs790568	0.226	-0.047595	0.0103	3.68e-06	1	0.0146413
PGC-EUR	chr8:63825125:A:G	chr8:63709270:A:G	rs790569	0.226	-0.047595	0.0103	3.68e-06	1	0.0146413
PGC-EUR	chr8:63825125:A:G	chr8:63711094:A:C	rs1217098	0.2265	-0.047899	0.0103	3.25e-06	1	0.0155097
PGC-EUR	chr8:63825125:A:G	chr8:63712023:C:G	rs1217099	0.226	-0.046798	0.0103	5.45e-06	1	0.0126654
PGC-EUR	chr8:63825125:A:G	chr8:63712734:T:C	rs1217103	0.2355	-0.0464	0.0101	4.72e-06	1	0.0135185
PGC-EUR	chr8:129864189:T:A	chr8:129873161:T:C	rs2663613	0.4645	-0.044304	0.0086	2.77e-07	1	0.0381389
PGC-EUR	chr8:129864189:T:A	chr8:129887715:C:A	rs298617	0.4535	-0.041804	0.0087	1.46e-06	1	0.00725489
PGC-EUR	chr8:129864189:T:A	chr8:129894628:T:C	rs2989885	0.4535	-0.041698	0.0087	1.56e-06	1	0.00685812
PGC-EUR	chr8:129864189:T:A	chr8:129897500:A:C	rs385022	0.4635	-0.043098	0.0087	6.89e-07	1	0.0145816
PGC-EUR	chr8:129864189:T:A	chr8:129901884:A:G	rs298616	0.4645	-0.043998	0.0087	3.86e-07	1	0.0239945
PGC-EUR	chr8:129864189:T:A	chr8:129902475:C:A	rs298615	0.4525	-0.041602	0.0087	1.7e-06	1	0.00651834
PGC-EUR	chr8:129864189:T:A	chr8:129902979:T:C	rs298614	0.4535	-0.041602	0.0087	1.7e-06	1	0.00651834
PGC-EUR	chr8:129864189:T:A	chr8:129903658:G:T	rs298613	0.4535	-0.0419	0.0087	1.42e-06	1	0.00763494
PGC-EUR	chr8:129864189:T:A	chr8:129903939:A:G	rs298612	0.4585	-0.0426	0.0087	9.34e-07	1	0.0111182
PGC-EUR	chr8:129864189:T:A	chr8:129905161:T:G	rs367117	0.4635	-0.043797	0.0087	4.41e-07	1	0.0214494
PGC-EUR	chr8:129864189:T:A	chr8:129910809:G:A	rs837081	0.4555	-0.041602	0.0087	1.71e-06	1	0.00651834
PGC-EUR	chr8:129864189:T:A	chr8:129912870:T:C	rs837080	0.4655	-0.043998	0.0087	4.05e-07	1	0.0239945
PGC-EUR	chr8:129864189:T:A	chr8:129916920:T:C	rs401526	0.4645	-0.043998	0.0087	4.18e-07	1	0.0239945
PGC-EUR	chr8:129864189:T:A	chr8:129919928:C:T	rs298602	0.464	-0.043998	0.0087	4.15e-07	1	0.0239945
PGC-EUR	chr8:129864189:T:A	chr8:129927276:T:C	rs298606	0.465	-0.044103	0.0087	4.19e-07	1	0.0254471
PGC-EUR	chr8:129864189:T:A	chr8:129841201:C:T	rs837065	0.5255	0.041996	0.0086	1.16e-06	1	0.0104442
PGC-EUR	chr8:129864189:T:A	chr8:129843892:C:A	rs412941	0.522	0.041497	0.0086	1.5e-06	1	0.0079655
PGC-EUR	chr8:129864189:T:A	chr8:129843908:A:T	rs389604	0.5225	0.041602	0.0086	1.45e-06	1	0.00843052
PGC-EUR	chr8:129864189:T:A	chr8:129845910:A:G	rs423915	0.511	0.044897	0.0086	1.9e-07	1	0.0537954
PGC-EUR	chr8:129864189:T:A	chr8:129857518:G:A	rs2663618	0.522	0.041996	0.0086	1.12e-06	1	0.0104442
PGC-EUR	chr8:129864189:T:A	chr8:129862428:A:C	rs298611	0.5195	0.043203	0.0086	5.42e-07	1	0.0203839
PGC-EUR	chr8:129864189:T:A	chr8:129862545:T:A	rs167239	0.5195	0.043203	0.0086	5.29e-07	1	0.0203839
PGC-EUR	chr8:129864189:T:A	chr8:129864189:T:A	rs710616	0.51	0.0459	0.0086	9.56e-08	1	0.0972566
PGC-EUR	chr8:129864189:T:A	chr8:129865524:T:C	rs384752	0.509	0.045499	0.0086	1.24e-07	1	0.0766337
PGC-EUR	chr8:129864189:T:A	chr8:129865572:T:C	rs383209	0.509	0.045604	0.0086	1.2e-07	1	0.0815517
PGC-EUR	chr8:129864189:T:A	chr8:129874349:T:C	rs298609	0.509	0.0459	0.0086	9.7e-08	1	0.0972566
PGC-EUR	chr8:129864189:T:A	chr8:129876158:C:A	rs298610	0.522	0.042302	0.0086	9.71e-07	1	0.0123516
PGC-EUR	chr8:129864189:T:A	chr8:129882124:G:C	rs298607	0.511	0.045098	0.0086	1.71e-07	1	0.0605101
PGC-EUR	chr8:129864189:T:A	chr8:129882871:T:C	rs438877	0.511	0.0446	0.0086	2.29e-07	1	0.0452567
PGC-EUR	chr8:129864189:T:A	chr8:129887784:C:G	rs298618	0.52	0.043002	0.0086	6.45e-07	1	0.0182119
PGC-EUR	chr8:129864189:T:A	chr8:129909025:A:C	rs1979477	0.508	0.045098	0.0087	1.88e-07	1	0.0447253
PGC-EUR	chr8:129864189:T:A	chr8:129920181:T:C	rs298601	0.531	0.045002	0.0087	2.34e-07	1	0.0423336
PGC-EUR	chr10:102457658:C:T	chr10:102548689:C:T	rs10883735	0.0865	-0.097499	0.0153	2.06e-10	1	0.0066042
PGC-EUR	chr10:102457658:C:T	chr10:102558028:T:G	rs11191337	0.0865	-0.098097	0.0153	1.58e-10	1	0.00842928
PGC-EUR	chr10:102457658:C:T	chr10:102561141:C:G	rs10883737	0.0865	-0.097997	0.0153	1.69e-10	1	0.00809142
PGC-EUR	chr10:102457658:C:T	chr10:102574832:G:A	rs7094188	0.0865	-0.097698	0.0153	1.69e-10	1	0.00716165
PGC-EUR	chr10:102457658:C:T	chr10:102575117:G:C	rs7094614	0.0865	-0.097698	0.0153	1.65e-10	1	0.00716165
PGC-EUR	chr10:102457658:C:T	chr10:102578613:C:G	rs77630251	0.0865	-0.097499	0.0153	2e-10	1	0.0066042
PGC-EUR	chr10:102457658:C:T	chr10:102585468:G:A	rs11191343	0.0865	-0.097499	0.0153	1.95e-10	1	0.0066042
PGC-EUR	chr10:102457658:C:T	chr10:102601954:C:T	rs3934495	0.0865	-0.097598	0.0153	1.82e-10	1	0.00687574
PGC-EUR	chr10:102457658:C:T	chr10:102624272:G:A	rs4919666	0.0865	-0.099601	0.0153	6.89e-11	1	0.0156737
PGC-EUR	chr10:102457658:C:T	chr10:102624580:A:G	rs74558061	0.0865	-0.099302	0.0153	8.7e-11	1	0.013845
PGC-EUR	chr10:102457658:C:T	chr10:102626395:A:G	rs7086898	0.0865	-0.100298	0.0153	4.75e-11	1	0.0209604
PGC-EUR	chr10:102457658:C:T	chr10:102627177:T:C	rs17114803	0.0865	-0.100804	0.0152	3.85e-11	1	0.0342858
PGC-EUR	chr10:102457658:C:T	chr10:102627978:C:T	rs10786700	0.0865	-0.101003	0.0153	3.5e-11	1	0.0281819
PGC-EUR	chr10:102457658:C:T	chr10:102628953:T:C	rs4917979	0.0865	-0.101102	0.0153	3.41e-11	1	0.029383
PGC-EUR	chr10:102457658:C:T	chr10:102630546:A:G	rs2298278	0.0875	-0.098496	0.0152	8.51e-11	1	0.0129684
PGC-EUR	chr10:102457658:C:T	chr10:102631528:C:T	rs17114808	0.0865	-0.101003	0.0153	3.54e-11	1	0.0281819
PGC-EUR	chr10:102457658:C:T	chr10:102631788:C:T	rs17114810	0.0865	-0.101003	0.0153	3.5e-11	1	0.0281819
PGC-EUR	chr10:102457658:C:T	chr10:102631870:A:G	rs11818043	0.0865	-0.101102	0.0153	3.46e-11	1	0.029383
PGC-EUR	chr10:102457658:C:T	chr10:102633732:A:G	rs11191356	0.0865	-0.0999	0.0153	5.79e-11	1	0.0177506
PGC-EUR	chr10:102457658:C:T	chr10:102633749:A:G	rs12573474	0.0865	-0.0999	0.0153	6.46e-11	1	0.0177506
PGC-EUR	chr10:102457658:C:T	chr10:102640376:C:T	rs10883757	0.0865	-0.097798	0.0153	1.51e-10	1	0.00745976
PGC-EUR	chr10:102457658:C:T	chr10:102641461:A:C	rs5011218	0.0865	-0.098097	0.0153	1.43e-10	1	0.00842928
PGC-EUR	chr10:102457658:C:T	chr10:102641729:A:T	rs11191359	0.0865	-0.097997	0.0153	1.53e-10	1	0.00809142
PGC-EUR	chr10:102457658:C:T	chr10:102641875:T:C	rs4146429	0.0865	-0.098097	0.0153	1.44e-10	1	0.00842928
PGC-EUR	chr10:102457658:C:T	chr10:102641964:G:A	rs4146428	0.0865	-0.097997	0.0153	1.51e-10	1	0.00809142
PGC-EUR	chr10:102457658:C:T	chr10:102652551:C:T	rs10786701	0.0865	-0.100298	0.0153	5.8e-11	1	0.0209604
PGC-EUR	chr10:102457658:C:T	chr10:102659708:G:T	rs10883760	0.0885	-0.100298	0.0152	3.91e-11	1	0.0276509
PGC-EUR	chr10:102457658:C:T	chr10:102660261:A:G	rs10883761	0.0875	-0.100696	0.0152	3.52e-11	1	0.0327445
PGC-EUR	chr10:102457658:C:T	chr10:102666420:G:A	rs4244354	0.0875	-0.102602	0.0152	1.64e-11	1	0.0742694
PGC-EUR	chr10:102457658:C:T	chr10:102670494:G:A	rs11191365	0.0875	-0.104396	0.0153	7.84e-12	1	0.120595
PGC-EUR	chr10:102457658:C:T	chr10:102676884:C:T	rs8354	0.0875	-0.102701	0.0153	1.79e-11	1	0.0579863
PGC-EUR	chr10:102457658:C:T	chr10:102689687:C:T	rs11191368	0.0875	-0.102999	0.0152	1.37e-11	1	0.0882532
PGC-EUR	chr10:102457658:C:T	chr10:102696929:T:C	rs10883765	0.0875	-0.100904	0.0152	3.27e-11	1	0.0357791
PGC-EUR	chr10:102457658:C:T	chr10:102704900:T:C	rs11191375	0.0875	-0.102096	0.0152	1.95e-11	1	0.0596675
PGC-EUR	chr10:102457658:C:T	chr10:102705006:G:A	rs10883766	0.0875	-0.101997	0.0152	1.98e-11	1	0.0571731
PGC-EUR	chr10:102457658:C:T	chr10:102671514:T:C	rs2002917	0.1155	-0.086103	0.0135	1.98e-10	1	0.00683499
PGC-EUR	chr10:102708826:A:G	chr10:102868477:T:C	rs7098825	0.0975	-0.1186	0.0145	3.2e-16	1	0.0384872
PGC-EUR	chr10:102708826:A:G	chr10:102870655:A:T	rs17878846	0.097	-0.120898	0.0146	1.02e-16	1	0.068206
PGC-EUR	chr10:102708826:A:G	chr10:102876519:C:T	rs77335224	0.0975	-0.118698	0.0146	3.91e-16	1	0.0259926
PGC-EUR	chr10:102708826:A:G	chr10:102878723:C:T	rs3740390	0.0875	-0.123703	0.0153	5.78e-16	1	0.0292963
PGC-EUR	chr10:102708826:A:G	chr10:102892566:C:T	rs11191447	0.0865	-0.1238	0.0153	5.38e-16	1	0.0302408
PGC-EUR	chr10:102708826:A:G	chr10:102895593:T:C	rs74233296	0.0865	-0.123703	0.0153	5.5e-16	1	0.0292963
PGC-EUR	chr10:102708826:A:G	chr10:102896282:G:A	rs35125602	0.0865	-0.1238	0.0153	5.26e-16	1	0.0302408
PGC-EUR	chr10:102708826:A:G	chr10:102897491:A:G	rs113282265	0.0865	-0.124401	0.0153	3.89e-16	1	0.037052
PGC-EUR	chr10:102708826:A:G	chr10:102897712:C:A	rs12218148	0.0865	-0.124498	0.0153	3.87e-16	1	0.0383251
PGC-EUR	chr10:102708826:A:G	chr10:102900095:T:C	rs11191453	0.0855	-0.125204	0.0154	4.13e-16	1	0.0369235
PGC-EUR	chr10:102708826:A:G	chr10:102900247:A:G	rs11191454	0.0855	-0.126703	0.0154	1.99e-16	1	0.063653
PGC-EUR	chr10:102708826:A:G	chr10:102900931:A:G	rs10883798	0.0855	-0.125204	0.0154	4.12e-16	1	0.0407537
PGC-EUR	chr10:102708826:A:G	chr10:102902124:C:A	rs4568943	0.0855	-0.125204	0.0154	4.13e-16	1	0.0369235
PGC-EUR	chr10:102708826:A:G	chr10:102902458:C:T	rs17879819	0.0855	-0.125204	0.0154	4.17e-16	1	0.0369235
PGC-EUR	chr10:102708826:A:G	chr10:102905510:A:C	rs12221193	0.0855	-0.125001	0.0154	4.6e-16	1	0.0344507
PGC-EUR	chr10:102708826:A:G	chr10:102907000:G:A	rs77180047	0.0855	-0.124904	0.0154	4.74e-16	1	0.0333424
PGC-EUR	chr10:102708826:A:G	chr10:102913340:G:A	rs7475853	0.0855	-0.124198	0.0154	6.85e-16	1	0.0265144
PGC-EUR	chr10:102708826:A:G	chr10:102917369:C:T	rs12221064	0.0855	-0.124798	0.0154	5e-16	1	0.0321824
PGC-EUR	chr10:102708826:A:G	chr10:102921386:A:G	rs17115213	0.0855	-0.125001	0.0154	4.51e-16	1	0.0344507
PGC-EUR	chr10:102708826:A:G	chr10:102922845:G:A	rs77602510	0.0855	-0.124401	0.0154	6.18e-16	1	0.0282733
PGC-EUR	chr10:102708826:A:G	chr10:102924787:G:A	rs78821730	0.0855	-0.124498	0.0154	6.11e-16	1	0.0291686
PGC-EUR	chr10:102708826:A:G	chr10:102925542:C:A	rs12411886	0.0855	-0.125998	0.0154	2.85e-16	1	0.0489438
PGC-EUR	chr10:102708826:A:G	chr10:102929908:A:T	rs10509759	0.0855	-0.125098	0.0154	4.4e-16	1	0.0356056
PGC-EUR	chr10:102708826:A:G	chr10:102932876:C:A	rs112699822	0.0855	-0.124798	0.0154	5.09e-16	1	0.0321824
PGC-EUR	chr10:102708826:A:G	chr10:102934897:G:A	rs112314091	0.0855	-0.125001	0.0154	4.72e-16	1	0.0344507
PGC-EUR	chr10:102708826:A:G	chr10:102937759:G:A	rs5011520	0.0855	-0.125001	0.0154	4.55e-16	1	0.0344507
PGC-EUR	chr10:102708826:A:G	chr10:102947259:A:T	rs11191472	0.0855	-0.126703	0.0154	2.02e-16	1	0.063653
PGC-EUR	chr10:102708826:A:G	chr10:102953319:C:T	rs10883806	0.0855	-0.125998	0.0154	2.7e-16	1	0.0489438
PGC-EUR	chr10:102708826:A:G	chr10:102953356:A:C	rs11191474	0.0855	-0.125398	0.0154	3.69e-16	1	0.0394953
PGC-EUR	chr10:102708826:A:G	chr10:102953405:C:T	rs11191475	0.0855	-0.126104	0.0154	2.67e-16	1	0.0508806
PGC-EUR	chr10:102708826:A:G	chr10:102825368:C:A	rs4919683	0.405	-0.049904	0.0087	1.17e-08	2	0.00737514
PGC-EUR	chr10:102708826:A:G	chr10:102825648:A:T	rs7902804	0.385	-0.053	0.0088	1.9e-09	2	0.00799394
PGC-EUR	chr10:102708826:A:G	chr10:102832918:G:C	rs3740397	0.3845	-0.054403	0.0088	7.36e-10	2	0.00937094
PGC-EUR	chr10:102708826:A:G	chr10:102835663:T:G	rs3781287	0.404	-0.050398	0.0087	8.44e-09	2	0.00763294
PGC-EUR	chr10:102708826:A:G	chr10:102835962:C:T	rs3781286	0.3865	-0.053598	0.0088	1.22e-09	2	0.00881552
PGC-EUR	chr10:102708826:A:G	chr10:102836639:C:T	rs10786712	0.3865	-0.053598	0.0088	1.24e-09	2	0.00881552
PGC-EUR	chr10:102708826:A:G	chr10:102837167:C:A	rs6163	0.3865	-0.053399	0.0088	1.42e-09	2	0.00863177
PGC-EUR	chr10:102708826:A:G	chr10:102837224:G:A	rs6162	0.404	-0.050703	0.0087	6.53e-09	2	0.00778851
PGC-EUR	chr10:102708826:A:G	chr10:102837395:A:G	rs743572	0.3865	-0.053105	0.0088	1.66e-09	2	0.00849315
PGC-EUR	chr10:102708826:A:G	chr10:102838565:A:G	rs10786713	0.404	-0.050703	0.0087	6.66e-09	2	0.00786544
PGC-EUR	chr10:102708826:A:G	chr10:102839566:G:A	rs2150927	0.3865	-0.053304	0.0088	1.47e-09	2	0.0086796
PGC-EUR	chr10:102708826:A:G	chr10:102841808:A:T	rs11191414	0.403	-0.050902	0.0088	6.06e-09	2	0.0078086
PGC-EUR	chr10:102708826:A:G	chr10:102842458:T:C	rs12265066	0.3855	-0.053399	0.0088	1.49e-09	2	0.00904597
PGC-EUR	chr10:102708826:A:G	chr10:102843831:A:G	rs10883785	0.3855	-0.053304	0.0088	1.54e-09	2	0.0089475
PGC-EUR	chr10:102708826:A:G	chr10:102846135:G:A	rs4919689	0.3865	-0.053304	0.0088	1.52e-09	2	0.00854928
PGC-EUR	chr10:102708826:A:G	chr10:102846879:C:T	rs7097872	0.404	-0.050703	0.0087	6.89e-09	2	0.00786544
PGC-EUR	chr10:102708826:A:G	chr10:102849608:T:C	rs7092690	0.3865	-0.053304	0.0088	1.47e-09	2	0.0086796
PGC-EUR	chr10:102708826:A:G	chr10:102849709:T:C	rs7096183	0.3865	-0.053304	0.0088	1.5e-09	2	0.0086796
PGC-EUR	chr10:102708826:A:G	chr10:102849919:T:C	rs7096475	0.404	-0.050902	0.0087	5.98e-09	2	0.00798487
PGC-EUR	chr10:102708826:A:G	chr10:102851169:G:T	rs4290163	0.403	-0.050902	0.0088	6.31e-09	2	0.00764256
PGC-EUR	chr10:102708826:A:G	chr10:102852007:A:C	rs12775431	0.2475	-0.027002	0.01	0.006745	2	0.0100079
PGC-EUR	chr10:102708826:A:G	chr10:102852578:T:A	rs11191419	0.344	-0.065001	0.0091	7.3e-13	2	0.0378067
PGC-EUR	chr10:102708826:A:G	chr10:102853598:A:G	rs12219246	0.362	-0.0618	0.0089	4.95e-12	2	0.0276156
PGC-EUR	chr10:102708826:A:G	chr10:102853604:A:G	rs12219247	0.344	-0.065001	0.0091	6.88e-13	2	0.0371982
PGC-EUR	chr10:102708826:A:G	chr10:102856743:T:C	rs4919690	0.249	-0.0267	0.0099	0.00717	2	0.0100693
PGC-EUR	chr10:102708826:A:G	chr10:102858767:G:A	rs7096249	0.362	-0.061998	0.0089	4.27e-12	2	0.0295954
PGC-EUR	chr10:102708826:A:G	chr10:102858938:A:G	rs7096169	0.3435	-0.065198	0.0091	6.15e-13	2	0.0394277
PGC-EUR	chr10:102708826:A:G	chr10:102859691:A:G	rs7100530	0.362	-0.061998	0.0089	4.15e-12	2	0.0295954
PGC-EUR	chr10:102708826:A:G	chr10:102860978:G:C	rs10786715	0.362	-0.061998	0.0089	4.1e-12	2	0.030147
PGC-EUR	chr10:102708826:A:G	chr10:102861311:A:G	rs12241517	0.3435	-0.065404	0.0091	5.33e-13	2	0.0426451
PGC-EUR	chr10:102708826:A:G	chr10:102863296:C:G	rs11191421	0.243	-0.024302	0.01	0.01536	2	0.00782604
PGC-EUR	chr10:102708826:A:G	chr10:102863821:C:T	rs9527	0.243	-0.024205	0.01	0.01565	2	0.00778066
PGC-EUR	chr10:102708826:A:G	chr10:102864315:G:A	rs4917985	0.3615	-0.062402	0.0089	3.08e-12	2	0.0342653
PGC-EUR	chr10:102708826:A:G	chr10:102864718:T:G	rs4919691	0.362	-0.062205	0.0089	3.52e-12	2	0.0318752
PGC-EUR	chr10:102708826:A:G	chr10:102865421:T:C	rs10786716	0.362	-0.062205	0.0089	3.56e-12	2	0.0318752
PGC-EUR	chr10:102708826:A:G	chr10:102865480:A:G	rs10786717	0.3435	-0.0656	0.0091	4.5e-13	2	0.0460144
PGC-EUR	chr10:102708826:A:G	chr10:102866129:G:A	rs11191424	0.3435	-0.065497	0.0091	4.81e-13	2	0.0442045
PGC-EUR	chr10:102708826:A:G	chr10:102869116:A:G	rs7085104	0.343	-0.0659	0.0091	3.78e-13	2	0.0518257
PGC-EUR	chr10:102708826:A:G	chr10:102869254:T:C	rs12416687	0.2475	-0.027401	0.01	0.005899	2	0.011194
PGC-EUR	chr10:102708826:A:G	chr10:102869708:T:G	rs3740400	0.362	-0.062796	0.009	2.31e-12	2	0.0306716
PGC-EUR	chr10:102708826:A:G	chr10:102873357:G:T	rs7904113	0.3615	-0.062496	0.009	3.13e-12	2	0.0276308
PGC-EUR	chr10:102708826:A:G	chr10:102875587:G:C	rs12765337	0.3615	-0.062702	0.009	2.77e-12	2	0.0296722
PGC-EUR	chr10:102708826:A:G	chr10:102875838:A:G	rs12770034	0.362	-0.062402	0.009	3.26e-12	2	0.026763
PGC-EUR	chr10:102708826:A:G	chr10:102877098:T:C	rs3740392	0.2575	-0.024497	0.0099	0.01308	2	0.00811725
PGC-EUR	chr10:102708826:A:G	chr10:102878107:G:C	rs11191438	0.4065	-0.057599	0.0088	4.79e-11	2	0.0209593
PGC-EUR	chr10:102708826:A:G	chr10:102878235:A:G	rs10786719	0.4065	-0.057703	0.0088	4.31e-11	2	0.0219819
PGC-EUR	chr10:102708826:A:G	chr10:102880295:G:A	rs12244388	0.353	-0.064401	0.009	8.13e-13	2	0.050594
PGC-EUR	chr10:102708826:A:G	chr10:102881198:A:C	rs10883790	0.2645	-0.025102	0.0097	0.009888	2	0.00871277
PGC-EUR	chr10:102708826:A:G	chr10:102881754:G:A	rs11191440	0.2645	-0.025102	0.0097	0.009868	2	0.00871277
PGC-EUR	chr10:102708826:A:G	chr10:102883484:G:A	rs12783782	0.265	-0.0252	0.0097	0.009681	2	0.00879448
PGC-EUR	chr10:102708826:A:G	chr10:102883707:T:C	rs113548449	0.265	-0.0252	0.0097	0.009661	2	0.00879448
PGC-EUR	chr10:102708826:A:G	chr10:102883839:T:A	rs11191442	0.2645	-0.0252	0.0097	0.009655	2	0.00879448
PGC-EUR	chr10:102708826:A:G	chr10:102883941:T:C	rs12249194	0.265	-0.0252	0.0097	0.009676	2	0.00879448
PGC-EUR	chr10:102708826:A:G	chr10:102887092:C:T	rs1591915	0.4065	-0.057504	0.0088	5.25e-11	2	0.0203591
PGC-EUR	chr10:102708826:A:G	chr10:102890371:T:C	rs7085598	0.4065	-0.057504	0.0088	5.14e-11	2	0.0203591
PGC-EUR	chr10:102708826:A:G	chr10:102893788:T:C	rs56946876	0.4065	-0.057504	0.0088	5.17e-11	2	0.0203591
PGC-EUR	chr10:102708826:A:G	chr10:102893960:G:A	rs12763665	0.4065	-0.057504	0.0088	5.18e-11	2	0.0203591
PGC-EUR	chr10:102708826:A:G	chr10:102894626:C:A	rs10786721	0.4065	-0.057504	0.0088	5.15e-11	2	0.0203591
PGC-EUR	chr10:102708826:A:G	chr10:102900499:G:A	rs10748835	0.4045	-0.057297	0.0088	6e-11	2	0.01914
PGC-EUR	chr10:102708826:A:G	chr10:102907649:C:T	rs4532960	0.4045	-0.057202	0.0088	6.3e-11	2	0.0186187
PGC-EUR	chr10:102708826:A:G	chr10:102909185:A:G	rs10786724	0.4045	-0.057202	0.0088	6.4e-11	2	0.0186187
PGC-EUR	chr10:102708826:A:G	chr10:102911075:C:A	rs28606370	0.351	-0.064101	0.009	1.1e-12	2	0.0547044
PGC-EUR	chr10:102708826:A:G	chr10:102920221:C:T	rs2297786	0.4045	-0.057202	0.0088	6.62e-11	2	0.0186187
PGC-EUR	chr10:102708826:A:G	chr10:102922600:T:C	rs10786725	0.4045	-0.057202	0.0088	6.62e-11	2	0.0187845
PGC-EUR	chr10:102708826:A:G	chr10:102924635:T:A	rs7913682	0.399	-0.057901	0.0088	5.6e-11	2	0.0220635
PGC-EUR	chr10:102708826:A:G	chr10:102932785:T:C	rs6584533	0.4045	-0.057297	0.0088	6.24e-11	2	0.01914
PGC-EUR	chr10:102708826:A:G	chr10:102934160:G:A	rs10748836	0.4045	-0.057202	0.0088	6.27e-11	2	0.0186187
PGC-EUR	chr10:102708826:A:G	chr10:102938766:G:A	rs10786727	0.4045	-0.057297	0.0088	6.2e-11	2	0.01914
PGC-EUR	chr10:102708826:A:G	chr10:102941365:A:C	rs4917987	0.4065	-0.057098	0.0088	7.24e-11	2	0.0182851
PGC-EUR	chr10:102708826:A:G	chr10:102942293:T:A	rs11191471	0.4065	-0.057004	0.0088	7.33e-11	2	0.0178057
PGC-EUR	chr10:102708826:A:G	chr10:102944260:A:G	rs4919695	0.4065	-0.057098	0.0088	7.11e-11	2	0.0182851
PGC-EUR	chr10:102708826:A:G	chr10:102947780:G:A	rs7101143	0.4045	-0.057297	0.0088	6.09e-11	2	0.01914
PGC-EUR	chr10:102708826:A:G	chr10:102948494:T:C	rs10883805	0.4045	-0.057401	0.0088	5.64e-11	2	0.0209309
PGC-EUR	chr10:102974855:T:C	chr10:103192742:C:T	rs79780963	0.9145	0.131098	0.0155	3.39e-17	1	1
PGC-EUR	chr10:102974855:T:C	chr10:102870655:A:T	rs17878846	0.097	-0.120898	0.0146	1.02e-16	2	0.00255986
PGC-EUR	chr10:102974855:T:C	chr10:102900247:A:G	rs11191454	0.0855	-0.126703	0.0154	1.99e-16	2	0.00324156
PGC-EUR	chr10:102974855:T:C	chr10:102925542:C:A	rs12411886	0.0855	-0.125998	0.0154	2.85e-16	2	0.00226
PGC-EUR	chr10:102974855:T:C	chr10:102947259:A:T	rs11191472	0.0855	-0.126703	0.0154	2.02e-16	2	0.00324156
PGC-EUR	chr10:102974855:T:C	chr10:102953319:C:T	rs10883806	0.0855	-0.125998	0.0154	2.7e-16	2	0.00226
PGC-EUR	chr10:102974855:T:C	chr10:102953405:C:T	rs11191475	0.0855	-0.126104	0.0154	2.67e-16	2	0.00238548
PGC-EUR	chr10:102974855:T:C	chr10:102962205:G:C	rs78260931	0.0855	-0.126104	0.0154	2.57e-16	2	0.00238548
PGC-EUR	chr10:102974855:T:C	chr10:102969492:G:A	rs11191484	0.0855	-0.126104	0.0154	2.64e-16	2	0.00238548
PGC-EUR	chr10:102974855:T:C	chr10:102979422:T:C	rs10883815	0.0855	-0.126404	0.0154	2.23e-16	2	0.00278073
PGC-EUR	chr10:102974855:T:C	chr10:103004514:T:C	rs11191499	0.0855	-0.125901	0.0154	2.78e-16	2	0.0021511
PGC-EUR	chr10:102974855:T:C	chr10:103005737:T:G	rs11191502	0.0855	-0.125901	0.0154	2.8e-16	2	0.0021511
PGC-EUR	chr10:102974855:T:C	chr10:103006363:C:T	rs113554404	0.0855	-0.125901	0.0154	2.88e-16	2	0.0021511
PGC-EUR	chr10:102974855:T:C	chr10:103007134:C:T	rs11191505	0.0855	-0.1265	0.0154	2.13e-16	2	0.0029209
PGC-EUR	chr10:102974855:T:C	chr10:103009518:A:C	rs74444347	0.0855	-0.125901	0.0154	2.82e-16	2	0.0021511
PGC-EUR	chr10:102974855:T:C	chr10:103009635:T:A	rs12221335	0.0855	-0.125901	0.0154	2.92e-16	2	0.0021511
PGC-EUR	chr10:102974855:T:C	chr10:103009952:T:C	rs11191511	0.0855	-0.125998	0.0154	2.74e-16	2	0.00226
PGC-EUR	chr10:102974855:T:C	chr10:103013607:C:T	rs11191514	0.0855	-0.126703	0.0154	1.67e-16	2	0.00291944
PGC-EUR	chr10:102974855:T:C	chr10:103016770:G:A	rs11191515	0.0855	-0.127496	0.0154	1.37e-16	2	0.0043448
PGC-EUR	chr10:102974855:T:C	chr10:103029718:T:G	rs11191521	0.0845	-0.129799	0.0155	5.33e-17	2	0.0118924
PGC-EUR	chr10:102974855:T:C	chr10:103029823:G:A	rs11191522	0.0845	-0.129202	0.0155	7.41e-17	2	0.00871079
PGC-EUR	chr10:102974855:T:C	chr10:103033891:T:C	rs75970938	0.0845	-0.130897	0.0155	3.04e-17	2	0.0211719
PGC-EUR	chr10:102974855:T:C	chr10:103034147:C:T	rs79668541	0.0845	-0.131002	0.0155	2.89e-17	2	0.0223787
PGC-EUR	chr10:102974855:T:C	chr10:103047141:G:C	rs11191531	0.0845	-0.130396	0.0155	3.8e-17	2	0.0162622
PGC-EUR	chr10:102974855:T:C	chr10:103051446:T:C	rs12219027	0.0845	-0.129896	0.0155	4.83e-17	2	0.0125113
PGC-EUR	chr10:102974855:T:C	chr10:103056070:A:G	rs11191534	0.0845	-0.130098	0.0155	4.46e-17	2	0.0139076
PGC-EUR	chr10:102974855:T:C	chr10:103064630:G:A	rs11191543	0.0845	-0.130001	0.0155	4.71e-17	2	0.0115153
PGC-EUR	chr10:102974855:T:C	chr10:103065908:C:G	rs3781285	0.0845	-0.130897	0.0155	2.94e-17	2	0.0211719
PGC-EUR	chr10:102974855:T:C	chr10:103076162:C:T	rs943037	0.0845	-0.1303	0.0155	4.12e-17	2	0.0154624
PGC-EUR	chr10:102974855:T:C	chr10:103081210:A:G	rs12219901	0.0845	-0.129097	0.0155	7.57e-17	2	0.00824804
PGC-EUR	chr10:102974855:T:C	chr10:103081722:C:T	rs10458729	0.0845	-0.129097	0.0155	7.42e-17	2	0.00824804
PGC-EUR	chr10:102974855:T:C	chr10:103086421:T:C	rs11191548	0.0845	-0.129	0.0155	7.87e-17	2	0.00784278
PGC-EUR	chr10:102974855:T:C	chr10:103088673:C:T	rs10430665	0.0845	-0.128701	0.0155	9.06e-17	2	0.00671655
PGC-EUR	chr10:102974855:T:C	chr10:103091078:A:G	rs11191551	0.0845	-0.129299	0.0155	6.62e-17	2	0.00916174
PGC-EUR	chr10:102974855:T:C	chr10:103091544:G:T	rs17094683	0.0845	-0.130001	0.0155	4.6e-17	2	0.0132183
PGC-EUR	chr10:102974855:T:C	chr10:103092132:T:C	rs12217501	0.0845	-0.130897	0.0155	2.98e-17	2	0.0211719
PGC-EUR	chr10:102974855:T:C	chr10:103092155:C:T	rs12220743	0.0845	-0.130001	0.0155	4.46e-17	2	0.0132183
PGC-EUR	chr10:102974855:T:C	chr10:103096405:G:A	rs12412038	0.085	-0.131204	0.0154	1.88e-17	2	0.0377733
PGC-EUR	chr10:102974855:T:C	chr10:103097766:A:C	rs11191555	0.085	-0.130897	0.0154	2.22e-17	2	0.0320503
PGC-EUR	chr10:102974855:T:C	chr10:103104857:C:G	rs11191557	0.085	-0.130897	0.0154	2.25e-17	2	0.0320503
PGC-EUR	chr10:102974855:T:C	chr10:103104921:G:A	rs11191558	0.085	-0.130897	0.0154	2.25e-17	2	0.0320503
PGC-EUR	chr10:102974855:T:C	chr10:103107929:C:T	rs11191559	0.0855	-0.128903	0.0154	5.88e-17	2	0.0111362
PGC-EUR	chr10:102974855:T:C	chr10:103109281:T:C	rs11191560	0.085	-0.130897	0.0154	2.22e-17	2	0.0320503
PGC-EUR	chr10:102974855:T:C	chr10:103111447:A:G	rs12413046	0.085	-0.130897	0.0154	2.33e-17	2	0.0320503
PGC-EUR	chr10:102974855:T:C	chr10:103111522:T:G	rs10883832	0.085	-0.130897	0.0154	2.34e-17	2	0.0320503
PGC-EUR	chr10:102974855:T:C	chr10:103114004:G:C	rs9633712	0.0855	-0.1303	0.0154	3.11e-17	2	0.0233122
PGC-EUR	chr10:102974855:T:C	chr10:103117545:T:C	rs79082900	0.085	-0.131002	0.0154	2.23e-17	2	0.0339013
PGC-EUR	chr10:102974855:T:C	chr10:103118786:C:T	rs11191564	0.0855	-0.130001	0.0154	3.65e-17	2	0.0198882
PGC-EUR	chr10:102974855:T:C	chr10:103123580:A:G	rs1060240	0.0855	-0.129703	0.0154	4.38e-17	2	0.0169828
PGC-EUR	chr10:102974855:T:C	chr10:103124451:T:C	rs10883835	0.0855	-0.129799	0.0154	4.16e-17	2	0.0178684
PGC-EUR	chr10:102974855:T:C	chr10:103126617:G:A	rs11191568	0.0855	-0.130001	0.0154	3.89e-17	2	0.0198882
PGC-EUR	chr10:102974855:T:C	chr10:103138144:T:C	rs732998	0.0855	-0.129703	0.0155	4.64e-17	2	0.0109229
PGC-EUR	chr10:102974855:T:C	chr10:103138369:C:T	rs11191574	0.0855	-0.129896	0.0155	4.12e-17	2	0.0108816
PGC-EUR	chr10:102974855:T:C	chr10:103138580:C:T	rs11191575	0.0855	-0.129703	0.0155	4.57e-17	2	0.0109229
PGC-EUR	chr10:102974855:T:C	chr10:103141274:A:G	rs79993475	0.0855	-0.129703	0.0155	4.61e-17	2	0.0109229
PGC-EUR	chr10:102974855:T:C	chr10:103141734:T:C	rs12220375	0.0855	-0.131204	0.0155	2.16e-17	2	0.0240367
PGC-EUR	chr10:102974855:T:C	chr10:103146454:T:C	rs11191580	0.085	-0.131703	0.0155	1.77e-17	2	0.0313106
PGC-EUR	chr10:102974855:T:C	chr10:103151202:G:A	rs79680647	0.0855	-0.130203	0.0155	3.68e-17	2	0.0141893
PGC-EUR	chr10:102974855:T:C	chr10:103153896:G:A	rs11191582	0.0845	-0.131502	0.0155	2.11e-17	2	0.0248317
PGC-EUR	chr10:102974855:T:C	chr10:103154183:T:C	rs74233809	0.0865	-0.126404	0.0154	1.93e-16	2	0.0236548
PGC-EUR	chr10:102974855:T:C	chr10:103169157:T:A	rs12416331	0.085	-0.130502	0.0155	3.72e-17	2	0.0166012
PGC-EUR	chr10:102974855:T:C	chr10:103169959:T:C	rs11191587	0.0855	-0.129404	0.0155	6.37e-17	2	0.00934606
PGC-EUR	chr10:102974855:T:C	chr10:103171827:G:C	rs12219304	0.0855	-0.129703	0.0155	6.04e-17	2	0.0109229
PGC-EUR	chr10:102974855:T:C	chr10:103179458:T:C	rs11191593	0.0855	-0.129501	0.0155	6.43e-17	2	0.00983049
PGC-EUR	chr10:102974855:T:C	chr10:103181189:T:C	rs79237883	0.085	-0.130502	0.0155	4.07e-17	2	0.0166012
PGC-EUR	chr10:102974855:T:C	chr10:103182487:T:G	rs34747231	0.085	-0.131598	0.0155	2.26e-17	2	0.0296137
PGC-EUR	chr10:102974855:T:C	chr10:103186066:G:A	rs77420391	0.085	-0.130203	0.0155	5.33e-17	2	0.0141893
PGC-EUR	chr10:102974855:T:C	chr10:103197872:T:A	rs12414028	0.086	-0.128701	0.0155	1.15e-16	2	0.00382192
PGC-EUR	chr10:102974855:T:C	chr10:103199143:G:A	rs112913898	0.0865	-0.129501	0.0155	6.29e-17	2	0.00941393
PGC-EUR	chr10:102974855:T:C	chr10:103199431:G:T	rs11191607	0.0865	-0.129097	0.0155	7.95e-17	2	0.00763054
PGC-EUR	chr10:103243964:T:G	chr10:103192742:C:T	rs79780963	0.9145	0.131098	0.0155	3.39e-17	1	1
PGC-EUR	chr10:103243964:T:G	chr10:103029718:T:G	rs11191521	0.0845	-0.129799	0.0155	5.33e-17	2	0.0198668
PGC-EUR	chr10:103243964:T:G	chr10:103029823:G:A	rs11191522	0.0845	-0.129202	0.0155	7.41e-17	2	0.0164492
PGC-EUR	chr10:103243964:T:G	chr10:103033891:T:C	rs75970938	0.0845	-0.130897	0.0155	3.04e-17	2	0.0298868
PGC-EUR	chr10:103243964:T:G	chr10:103034147:C:T	rs79668541	0.0845	-0.131002	0.0155	2.89e-17	2	0.031194
PGC-EUR	chr10:103243964:T:G	chr10:103047141:G:C	rs11191531	0.0845	-0.130396	0.0155	3.8e-17	2	0.0245773
PGC-EUR	chr10:103243964:T:G	chr10:103051446:T:C	rs12219027	0.0845	-0.129896	0.0155	4.83e-17	2	0.020533
PGC-EUR	chr10:103243964:T:G	chr10:103056070:A:G	rs11191534	0.0845	-0.130098	0.0155	4.46e-17	2	0.0220371
PGC-EUR	chr10:103243964:T:G	chr10:103064630:G:A	rs11191543	0.0845	-0.130001	0.0155	4.71e-17	2	0.0194426
PGC-EUR	chr10:103243964:T:G	chr10:103065908:C:G	rs3781285	0.0845	-0.130897	0.0155	2.94e-17	2	0.0298868
PGC-EUR	chr10:103243964:T:G	chr10:103076162:C:T	rs943037	0.0845	-0.1303	0.0155	4.12e-17	2	0.023714
PGC-EUR	chr10:103243964:T:G	chr10:103081210:A:G	rs12219901	0.0845	-0.129097	0.0155	7.57e-17	2	0.0159532
PGC-EUR	chr10:103243964:T:G	chr10:103081722:C:T	rs10458729	0.0845	-0.129097	0.0155	7.42e-17	2	0.0159532
PGC-EUR	chr10:103243964:T:G	chr10:103086421:T:C	rs11191548	0.0845	-0.129	0.0155	7.87e-17	2	0.0155191
PGC-EUR	chr10:103243964:T:G	chr10:103091078:A:G	rs11191551	0.0845	-0.129299	0.0155	6.62e-17	2	0.0169328
PGC-EUR	chr10:103243964:T:G	chr10:103091544:G:T	rs17094683	0.0845	-0.130001	0.0155	4.6e-17	2	0.0212944
PGC-EUR	chr10:103243964:T:G	chr10:103092132:T:C	rs12217501	0.0845	-0.130897	0.0155	2.98e-17	2	0.0298868
PGC-EUR	chr10:103243964:T:G	chr10:103092155:C:T	rs12220743	0.0845	-0.130001	0.0155	4.46e-17	2	0.0212944
PGC-EUR	chr10:103243964:T:G	chr10:103096405:G:A	rs12412038	0.085	-0.131204	0.0154	1.88e-17	2	0.0474784
PGC-EUR	chr10:103243964:T:G	chr10:103097766:A:C	rs11191555	0.085	-0.130897	0.0154	2.22e-17	2	0.0413163
PGC-EUR	chr10:103243964:T:G	chr10:103104857:C:G	rs11191557	0.085	-0.130897	0.0154	2.25e-17	2	0.0413163
PGC-EUR	chr10:103243964:T:G	chr10:103104921:G:A	rs11191558	0.085	-0.130897	0.0154	2.25e-17	2	0.0413163
PGC-EUR	chr10:103243964:T:G	chr10:103107929:C:T	rs11191559	0.0855	-0.128903	0.0154	5.88e-17	2	0.0189251
PGC-EUR	chr10:103243964:T:G	chr10:103109281:T:C	rs11191560	0.085	-0.130897	0.0154	2.22e-17	2	0.0413163
PGC-EUR	chr10:103243964:T:G	chr10:103111447:A:G	rs12413046	0.085	-0.130897	0.0154	2.33e-17	2	0.0413163
PGC-EUR	chr10:103243964:T:G	chr10:103111522:T:G	rs10883832	0.085	-0.130897	0.0154	2.34e-17	2	0.0413163
PGC-EUR	chr10:103243964:T:G	chr10:103114004:G:C	rs9633712	0.0855	-0.1303	0.0154	3.11e-17	2	0.0319317
PGC-EUR	chr10:103243964:T:G	chr10:103117545:T:C	rs79082900	0.085	-0.131002	0.0154	2.23e-17	2	0.0433081
PGC-EUR	chr10:103243964:T:G	chr10:103118786:C:T	rs11191564	0.0855	-0.130001	0.0154	3.65e-17	2	0.0282642
PGC-EUR	chr10:103243964:T:G	chr10:103123580:A:G	rs1060240	0.0855	-0.129703	0.0154	4.38e-17	2	0.0251576
PGC-EUR	chr10:103243964:T:G	chr10:103124451:T:C	rs10883835	0.0855	-0.129799	0.0154	4.16e-17	2	0.0261039
PGC-EUR	chr10:103243964:T:G	chr10:103126617:G:A	rs11191568	0.0855	-0.130001	0.0154	3.89e-17	2	0.0282642
PGC-EUR	chr10:103243964:T:G	chr10:103138144:T:C	rs732998	0.0855	-0.129703	0.0155	4.64e-17	2	0.0186983
PGC-EUR	chr10:103243964:T:G	chr10:103138369:C:T	rs11191574	0.0855	-0.129896	0.0155	4.12e-17	2	0.0184086
PGC-EUR	chr10:103243964:T:G	chr10:103138580:C:T	rs11191575	0.0855	-0.129703	0.0155	4.57e-17	2	0.0186983
PGC-EUR	chr10:103243964:T:G	chr10:103141274:A:G	rs79993475	0.0855	-0.129703	0.0155	4.61e-17	2	0.0186983
PGC-EUR	chr10:103243964:T:G	chr10:103141734:T:C	rs12220375	0.0855	-0.131204	0.0155	2.16e-17	2	0.0327085
PGC-EUR	chr10:103243964:T:G	chr10:103146454:T:C	rs11191580	0.085	-0.131703	0.0155	1.77e-17	2	0.0405206
PGC-EUR	chr10:103243964:T:G	chr10:103151202:G:A	rs79680647	0.0855	-0.130203	0.0155	3.68e-17	2	0.0221761
PGC-EUR	chr10:103243964:T:G	chr10:103153896:G:A	rs11191582	0.0845	-0.131502	0.0155	2.11e-17	2	0.0334509
PGC-EUR	chr10:103243964:T:G	chr10:103154183:T:C	rs74233809	0.0865	-0.126404	0.0154	1.93e-16	2	0.0323325
PGC-EUR	chr10:103243964:T:G	chr10:103169157:T:A	rs12416331	0.085	-0.130502	0.0155	3.72e-17	2	0.0247499
PGC-EUR	chr10:103243964:T:G	chr10:103169959:T:C	rs11191587	0.0855	-0.129404	0.0155	6.37e-17	2	0.0170234
PGC-EUR	chr10:103243964:T:G	chr10:103171827:G:C	rs12219304	0.0855	-0.129703	0.0155	6.04e-17	2	0.0186983
PGC-EUR	chr10:103243964:T:G	chr10:103179458:T:C	rs11191593	0.0855	-0.129501	0.0155	6.43e-17	2	0.0175376
PGC-EUR	chr10:103243964:T:G	chr10:103181189:T:C	rs79237883	0.085	-0.130502	0.0155	4.07e-17	2	0.0247499
PGC-EUR	chr10:103243964:T:G	chr10:103182487:T:G	rs34747231	0.085	-0.131598	0.0155	2.26e-17	2	0.0386962
PGC-EUR	chr10:103243964:T:G	chr10:103186066:G:A	rs77420391	0.085	-0.130203	0.0155	5.33e-17	2	0.0221761
PGC-EUR	chr10:103243964:T:G	chr10:103199143:G:A	rs112913898	0.0865	-0.129501	0.0155	6.29e-17	2	0.0173151
PGC-EUR	chr10:103243964:T:G	chr10:103199431:G:T	rs11191607	0.0865	-0.129097	0.0155	7.95e-17	2	0.0153817
PGC-EUR	chr11:46432763:A:C	chr11:46321392:C:T	rs1044796	0.193	0.084099	0.011	2.01e-14	1	0.073339
PGC-EUR	chr11:46432763:A:C	chr11:46321639:C:A	rs12285419	0.194	0.084905	0.011	1.05e-14	1	0.114353
PGC-EUR	chr11:46432763:A:C	chr11:46330716:C:G	rs61882674	0.165	0.085002	0.0117	3.51e-13	1	0.0138412
PGC-EUR	chr11:46432763:A:C	chr11:46346691:A:T	rs61882678	0.1695	0.083295	0.0115	4.81e-13	1	0.013003
PGC-EUR	chr11:46432763:A:C	chr11:46349217:A:G	rs876701	0.1695	0.083001	0.0115	5.73e-13	1	0.0121139
PGC-EUR	chr11:46432763:A:C	chr11:46351761:T:C	rs7951870	0.1725	0.0868	0.0114	3.26e-14	1	0.0815254
PGC-EUR	chr11:46432763:A:C	chr11:46354544:A:C	rs61882682	0.1675	0.081904	0.0116	1.43e-12	1	0.00899154
PGC-EUR	chr11:46432763:A:C	chr11:46355403:C:T	rs59319338	0.1665	0.081796	0.0116	1.53e-12	1	0.00892551
PGC-EUR	chr11:46432763:A:C	chr11:46356220:T:C	rs12577142	0.176	0.082599	0.0113	3.14e-13	1	0.016225
PGC-EUR	chr11:46432763:A:C	chr11:46370052:T:G	rs12575519	0.171	0.084905	0.0115	1.2e-13	1	0.0226702
PGC-EUR	chr11:46432763:A:C	chr11:46372408:T:C	rs7936413	0.171	0.084502	0.0114	1.45e-13	1	0.0249476
PGC-EUR	chr11:46432763:A:C	chr11:46374929:T:C	rs2046768	0.171	0.084796	0.0114	1.23e-13	1	0.0283733
PGC-EUR	chr11:46432763:A:C	chr11:46375773:A:C	rs3740974	0.171	0.084905	0.0114	1.16e-13	1	0.0298094
PGC-EUR	chr11:46432763:A:C	chr11:46377988:T:C	rs2279465	0.171	0.0851	0.0114	9.92e-14	1	0.0326324
PGC-EUR	chr11:46432763:A:C	chr11:46381302:A:G	rs35324223	0.1725	0.085798	0.0114	5.42e-14	1	0.04661
PGC-EUR	chr11:46432763:A:C	chr11:46401136:C:A	rs12574668	0.172	0.083903	0.0114	1.9e-13	1	0.0197972
PGC-EUR	chr11:46432763:A:C	chr11:46432763:A:C	rs16938506	0.172	0.083599	0.0114	2.07e-13	1	0.0175219
PGC-EUR	chr11:46432763:A:C	chr11:46438488:C:T	rs2864076	0.172	0.084404	0.0114	1.31e-13	1	0.0238682
PGC-EUR	chr11:46432763:A:C	chr11:46445278:A:C	rs2171668	0.172	0.084099	0.0114	1.55e-13	1	0.0210915
PGC-EUR	chr11:46432763:A:C	chr11:46448350:G:A	rs7951579	0.1735	0.085198	0.0114	6.48e-14	1	0.0345236
PGC-EUR	chr11:46432763:A:C	chr11:46449277:C:T	rs11038897	0.172	0.083403	0.0114	2.31e-13	1	0.016393
PGC-EUR	chr11:46432763:A:C	chr11:46450864:G:A	rs61882709	0.1715	0.083903	0.0114	1.85e-13	1	0.0196945
PGC-EUR	chr11:46432763:A:C	chr11:46473752:A:G	rs11038900	0.172	0.083903	0.0114	1.68e-13	1	0.0196664
PGC-EUR	chr11:46432763:A:C	chr11:46478324:C:T	rs7130141	0.172	0.084197	0.0114	1.43e-13	1	0.0216607
PGC-EUR	chr11:46432763:A:C	chr11:46479104:C:G	rs58147945	0.1715	0.084295	0.0114	1.46e-13	1	0.0229822
PGC-EUR	chr11:46432763:A:C	chr11:46487794:T:C	rs1489192	0.1715	0.084001	0.0114	1.7e-13	1	0.0204443
PGC-EUR	chr11:46432763:A:C	chr11:46493454:C:G	rs12578042	0.172	0.084099	0.0114	1.47e-13	1	0.0210915
PGC-EUR	chr11:46432763:A:C	chr11:46494352:A:G	rs3802888	0.172	0.084099	0.0114	1.49e-13	1	0.0210915
PGC-EUR	chr11:46432763:A:C	chr11:46502463:T:C	rs2902858	0.172	0.0846	0.0114	1.08e-13	1	0.0259468
PGC-EUR	chr11:46432763:A:C	chr11:46514892:G:A	rs11038906	0.172	0.085002	0.0114	8.35e-14	1	0.03188
PGC-EUR	chr11:46432763:A:C	chr11:46527204:C:G	rs61882743	0.1735	0.085405	0.0114	5.64e-14	1	0.0386778
PGC-EUR	chr11:46432763:A:C	chr11:46530368:C:T	rs10160701	0.172	0.084295	0.0114	1.24e-13	1	0.0228158
PGC-EUR	chr11:46432763:A:C	chr11:46539130:C:T	rs11819869	0.172	0.084197	0.0114	1.36e-13	1	0.0219278
PGC-EUR	chr11:46432763:A:C	chr11:46539751:C:T	rs11038914	0.172	0.083403	0.0114	2.34e-13	1	0.016393
PGC-EUR	chr11:46432763:A:C	chr11:46545925:C:T	rs61882746	0.172	0.084197	0.0114	1.36e-13	1	0.0221743
PGC-EUR	chr11:46432763:A:C	chr11:46560522:A:C	rs7127529	0.172	0.084404	0.0114	1.21e-13	1	0.024232
PGC-EUR	chr11:46432763:A:C	chr11:46562677:T:G	rs61882750	0.172	0.084404	0.0114	1.26e-13	1	0.024232
PGC-EUR	chr11:46432763:A:C	chr11:46577698:G:C	rs11038927	0.1735	0.085601	0.0114	4.9e-14	1	0.0421005
PGC-EUR	chr11:46432763:A:C	chr11:46590255:A:G	rs61882758	0.172	0.084698	0.0114	1.06e-13	1	0.0270839
PGC-EUR	chr11:46432763:A:C	chr11:46609631:C:T	rs35623865	0.172	0.084001	0.0114	1.83e-13	1	0.0203037
PGC-EUR	chr11:46432763:A:C	chr11:46614145:A:T	rs7924401	0.172	0.0846	0.0114	1.14e-13	1	0.0259468
PGC-EUR	chr11:46432763:A:C	chr11:46618032:G:A	rs61884264	0.172	0.084502	0.0114	1.22e-13	1	0.0248762
PGC-EUR	chr11:46432763:A:C	chr11:46624480:A:C	rs7122039	0.172	0.084502	0.0114	1.21e-13	1	0.0257277
PGC-EUR	chr11:46432763:A:C	chr11:46626882:G:A	rs7108770	0.1735	0.085503	0.0114	5.55e-14	1	0.0400797
PGC-EUR	chr11:46432763:A:C	chr11:46628888:T:C	rs60722866	0.172	0.0846	0.0114	1.17e-13	1	0.0259468
PGC-EUR	chr11:46432763:A:C	chr11:46639073:T:C	rs7126343	0.1685	0.080896	0.0115	1.92e-12	1	0.0087098
PGC-EUR	chr11:46432763:A:C	chr11:46651794:C:T	rs7109698	0.172	0.083903	0.0114	1.85e-13	1	0.0194753
PGC-EUR	chr11:46432763:A:C	chr11:46424714:C:A	rs6485682	0.172	0.083504	0.0114	2.31e-13	1	0.016958
PGC-EUR	chr11:46577698:G:C	chr11:46330716:C:G	rs61882674	0.165	0.085002	0.0117	3.51e-13	1	0.0210352
PGC-EUR	chr11:46577698:G:C	chr11:46346691:A:T	rs61882678	0.1695	0.083295	0.0115	4.81e-13	1	0.0196656
PGC-EUR	chr11:46577698:G:C	chr11:46349217:A:G	rs876701	0.1695	0.083001	0.0115	5.73e-13	1	0.0185692
PGC-EUR	chr11:46577698:G:C	chr11:46351761:T:C	rs7951870	0.1725	0.0868	0.0114	3.26e-14	1	0.0955309
PGC-EUR	chr11:46577698:G:C	chr11:46354544:A:C	rs61882682	0.1675	0.081904	0.0116	1.43e-12	1	0.0149747
PGC-EUR	chr11:46577698:G:C	chr11:46355403:C:T	rs59319338	0.1665	0.081796	0.0116	1.53e-12	1	0.0148882
PGC-EUR	chr11:46577698:G:C	chr11:46356220:T:C	rs12577142	0.176	0.082599	0.0113	3.14e-13	1	0.0238244
PGC-EUR	chr11:46577698:G:C	chr11:46370052:T:G	rs12575519	0.171	0.084905	0.0115	1.2e-13	1	0.0309382
PGC-EUR	chr11:46577698:G:C	chr11:46372024:T:C	rs3740977	0.1675	0.080798	0.0115	2.39e-12	1	0.0145701
PGC-EUR	chr11:46577698:G:C	chr11:46372408:T:C	rs7936413	0.171	0.084502	0.0114	1.45e-13	1	0.0343539
PGC-EUR	chr11:46577698:G:C	chr11:46374929:T:C	rs2046768	0.171	0.084796	0.0114	1.23e-13	1	0.0384592
PGC-EUR	chr11:46577698:G:C	chr11:46375773:A:C	rs3740974	0.171	0.084905	0.0114	1.16e-13	1	0.0401748
PGC-EUR	chr11:46577698:G:C	chr11:46377988:T:C	rs2279465	0.171	0.0851	0.0114	9.92e-14	1	0.0435389
PGC-EUR	chr11:46577698:G:C	chr11:46381302:A:G	rs35324223	0.1725	0.085798	0.0114	5.42e-14	1	0.0574639
PGC-EUR	chr11:46577698:G:C	chr11:46401136:C:A	rs12574668	0.172	0.083903	0.0114	1.9e-13	1	0.0275827
PGC-EUR	chr11:46577698:G:C	chr11:46432763:A:C	rs16938506	0.172	0.083599	0.0114	2.07e-13	1	0.0249673
PGC-EUR	chr11:46577698:G:C	chr11:46438488:C:T	rs2864076	0.172	0.084404	0.0114	1.31e-13	1	0.0323905
PGC-EUR	chr11:46577698:G:C	chr11:46445278:A:C	rs2171668	0.172	0.084099	0.0114	1.55e-13	1	0.0291536
PGC-EUR	chr11:46577698:G:C	chr11:46448350:G:A	rs7951579	0.1735	0.085198	0.0114	6.48e-14	1	0.0427109
PGC-EUR	chr11:46577698:G:C	chr11:46449277:C:T	rs11038897	0.172	0.083403	0.0114	2.31e-13	1	0.0236362
PGC-EUR	chr11:46577698:G:C	chr11:46450864:G:A	rs61882709	0.1715	0.083903	0.0114	1.85e-13	1	0.0272794
PGC-EUR	chr11:46577698:G:C	chr11:46469609:G:A	rs12574250	0.1675	0.080202	0.0115	3.06e-12	1	0.013939
PGC-EUR	chr11:46577698:G:C	chr11:46473752:A:G	rs11038900	0.172	0.083903	0.0114	1.68e-13	1	0.0275189
PGC-EUR	chr11:46577698:G:C	chr11:46478324:C:T	rs7130141	0.172	0.084197	0.0114	1.43e-13	1	0.0304281
PGC-EUR	chr11:46577698:G:C	chr11:46479104:C:G	rs58147945	0.1715	0.084295	0.0114	1.46e-13	1	0.0310571
PGC-EUR	chr11:46577698:G:C	chr11:46487794:T:C	rs1489192	0.1715	0.084001	0.0114	1.7e-13	1	0.028143
PGC-EUR	chr11:46577698:G:C	chr11:46493454:C:G	rs12578042	0.172	0.084099	0.0114	1.47e-13	1	0.0291536
PGC-EUR	chr11:46577698:G:C	chr11:46494352:A:G	rs3802888	0.172	0.084099	0.0114	1.49e-13	1	0.0291536
PGC-EUR	chr11:46577698:G:C	chr11:46502463:T:C	rs2902858	0.172	0.0846	0.0114	1.08e-13	1	0.0348042
PGC-EUR	chr11:46577698:G:C	chr11:46502839:T:G	rs12576359	0.1685	0.080299	0.0115	2.61e-12	1	0.0140113
PGC-EUR	chr11:46577698:G:C	chr11:46514892:G:A	rs11038906	0.172	0.085002	0.0114	8.35e-14	1	0.0413573
PGC-EUR	chr11:46577698:G:C	chr11:46527204:C:G	rs61882743	0.1735	0.085405	0.0114	5.64e-14	1	0.0470537
PGC-EUR	chr11:46577698:G:C	chr11:46530368:C:T	rs10160701	0.172	0.084295	0.0114	1.24e-13	1	0.0311656
PGC-EUR	chr11:46577698:G:C	chr11:46531849:G:A	rs112419908	0.1675	0.080397	0.0115	2.63e-12	1	0.0140732
PGC-EUR	chr11:46577698:G:C	chr11:46539130:C:T	rs11819869	0.172	0.084197	0.0114	1.36e-13	1	0.0301302
PGC-EUR	chr11:46577698:G:C	chr11:46539751:C:T	rs11038914	0.172	0.083403	0.0114	2.34e-13	1	0.0236362
PGC-EUR	chr11:46577698:G:C	chr11:46545925:C:T	rs61882746	0.172	0.084197	0.0114	1.36e-13	1	0.0303538
PGC-EUR	chr11:46577698:G:C	chr11:46557051:C:G	rs61882748	0.169	0.080397	0.0115	2.34e-12	1	0.0140855
PGC-EUR	chr11:46577698:G:C	chr11:46560522:A:C	rs7127529	0.172	0.084404	0.0114	1.21e-13	1	0.0334611
PGC-EUR	chr11:46577698:G:C	chr11:46562677:T:G	rs61882750	0.172	0.084404	0.0114	1.26e-13	1	0.0334611
PGC-EUR	chr11:46577698:G:C	chr11:46564231:A:G	rs11038919	0.168	0.080299	0.0115	2.86e-12	1	0.0140769
PGC-EUR	chr11:46577698:G:C	chr11:46575124:C:T	rs7481312	0.169	0.080397	0.0115	2.31e-12	1	0.0140782
PGC-EUR	chr11:46577698:G:C	chr11:46577698:G:C	rs11038927	0.1735	0.085601	0.0114	4.9e-14	1	0.0508253
PGC-EUR	chr11:46577698:G:C	chr11:46590255:A:G	rs61882758	0.172	0.084698	0.0114	1.06e-13	1	0.0361214
PGC-EUR	chr11:46577698:G:C	chr11:46590782:A:G	rs73449983	0.169	0.080798	0.0115	1.81e-12	1	0.014452
PGC-EUR	chr11:46577698:G:C	chr11:46609631:C:T	rs35623865	0.172	0.084001	0.0114	1.83e-13	1	0.0282323
PGC-EUR	chr11:46577698:G:C	chr11:46614145:A:T	rs7924401	0.172	0.0846	0.0114	1.14e-13	1	0.0348042
PGC-EUR	chr11:46577698:G:C	chr11:46618032:G:A	rs61884264	0.172	0.084502	0.0114	1.22e-13	1	0.033562
PGC-EUR	chr11:46577698:G:C	chr11:46618953:A:G	rs7484002	0.169	0.080505	0.0115	2.19e-12	1	0.0141726
PGC-EUR	chr11:46577698:G:C	chr11:46622593:T:G	rs12292425	0.169	0.080603	0.0115	2.16e-12	1	0.0142568
PGC-EUR	chr11:46577698:G:C	chr11:46624480:A:C	rs7122039	0.172	0.084502	0.0114	1.21e-13	1	0.0349048
PGC-EUR	chr11:46577698:G:C	chr11:46626882:G:A	rs7108770	0.1735	0.085503	0.0114	5.55e-14	1	0.0486667
PGC-EUR	chr11:46577698:G:C	chr11:46628888:T:C	rs60722866	0.172	0.0846	0.0114	1.17e-13	1	0.0348042
PGC-EUR	chr11:46577698:G:C	chr11:46639073:T:C	rs7126343	0.1685	0.080896	0.0115	1.92e-12	1	0.0145395
PGC-EUR	chr11:46577698:G:C	chr11:46651794:C:T	rs7109698	0.172	0.083903	0.0114	1.85e-13	1	0.0270654
PGC-EUR	chr11:46577698:G:C	chr11:46660667:C:G	rs55896955	0.168	0.080397	0.0115	2.75e-12	1	0.0140732
PGC-EUR	chr11:46577698:G:C	chr11:46662974:A:T	rs61884292	0.168	0.080397	0.0115	2.66e-12	1	0.0140732
PGC-EUR	chr11:46577698:G:C	chr11:46663127:T:G	rs4423142	0.169	0.080896	0.0115	1.74e-12	1	0.0145525
PGC-EUR	chr11:46577698:G:C	chr11:46424714:C:A	rs6485682	0.172	0.083504	0.0114	2.31e-13	1	0.0243028
PGC-EUR	chr11:124744061:G:A	chr11:124743036:A:G	rs12293670	0.331	-0.070496	0.0092	1.56e-14	1	0.517841
PGC-EUR	chr11:124744061:G:A	chr11:124744061:G:A	rs55661361	0.3305	-0.070403	0.0092	1.81e-14	1	0.481203
PGC-EUR	chr12:74980324:C:T	chr12:74917167:T:C	rs4309217	0.328	-0.044297	0.0092	1.36e-06	1	1
PGC-EUR	chr12:74980324:C:T	chr12:74925906:A:G	rs11180288	0.984	-0.037899	0.0601	0.5282	2	1
PGC-EUR	chr12:99087253:T:A	chr12:99042741:T:C	rs1319892	0.3595	-0.048203	0.009	9.54e-08	1	0.0133396
PGC-EUR	chr12:99087253:T:A	chr12:99042804:T:G	rs1319893	0.3585	-0.048298	0.009	9.2e-08	1	0.0136097
PGC-EUR	chr12:99087253:T:A	chr12:99042877:G:A	rs935143	0.36	-0.048802	0.009	6.53e-08	1	0.0159834
PGC-EUR	chr12:99087253:T:A	chr12:99044685:C:T	rs7311721	0.3665	-0.048896	0.009	5.39e-08	1	0.0163439
PGC-EUR	chr12:99087253:T:A	chr12:99046453:G:A	rs7955942	0.3665	-0.048602	0.009	6.17e-08	1	0.0148755
PGC-EUR	chr12:99087253:T:A	chr12:99047674:G:A	rs7294393	0.3665	-0.049096	0.009	4.35e-08	1	0.0174935
PGC-EUR	chr12:99087253:T:A	chr12:99050654:A:G	rs1814453	0.36	-0.048403	0.009	7.26e-08	1	0.0141584
PGC-EUR	chr12:99087253:T:A	chr12:99053361:C:A	rs3794799	0.3695	-0.046704	0.0089	1.82e-07	1	0.0106955
PGC-EUR	chr12:99087253:T:A	chr12:99054478:C:T	rs4762547	0.3685	-0.046704	0.0089	1.74e-07	1	0.0107479
PGC-EUR	chr12:99087253:T:A	chr12:99055453:T:A	rs10467004	0.3615	-0.046002	0.009	3.1e-07	1	0.00873223
PGC-EUR	chr12:99087253:T:A	chr12:99056560:G:A	rs6538894	0.3625	-0.045698	0.009	3.51e-07	1	0.00840093
PGC-EUR	chr12:99087253:T:A	chr12:99062360:T:C	rs2372632	0.364	-0.046002	0.009	2.73e-07	1	0.00871228
PGC-EUR	chr12:99087253:T:A	chr12:99062911:G:A	rs7306078	0.3655	-0.046704	0.0089	1.8e-07	1	0.0107526
PGC-EUR	chr12:99087253:T:A	chr12:99063894:G:A	rs7974917	0.37	-0.046997	0.0089	1.41e-07	1	0.0114055
PGC-EUR	chr12:99087253:T:A	chr12:99065531:G:T	rs7485825	0.3645	-0.046096	0.0089	2.55e-07	1	0.00953893
PGC-EUR	chr12:99087253:T:A	chr12:99068591:A:G	rs6419378	0.369	-0.049201	0.0089	3.48e-08	1	0.0223171
PGC-EUR	chr12:99087253:T:A	chr12:99069766:C:A	rs7977423	0.375	-0.0496	0.0089	2.42e-08	1	0.026078
PGC-EUR	chr12:99087253:T:A	chr12:99070783:G:C	rs10860387	0.3685	-0.048697	0.0089	4.95e-08	1	0.0182704
PGC-EUR	chr12:99087253:T:A	chr12:99073457:T:C	rs2372634	0.374	-0.049001	0.0089	3.47e-08	1	0.0204821
PGC-EUR	chr12:99087253:T:A	chr12:99074034:C:T	rs7975384	0.369	-0.048497	0.0089	5.26e-08	1	0.0170813
PGC-EUR	chr12:99087253:T:A	chr12:99074452:C:T	rs2372635	0.3745	-0.048497	0.0089	4.83e-08	1	0.0170118
PGC-EUR	chr12:99087253:T:A	chr12:99074604:A:C	rs6538895	0.374	-0.048802	0.0089	4.13e-08	1	0.0188986
PGC-EUR	chr12:99087253:T:A	chr12:99075330:A:G	rs2372636	0.373	-0.048802	0.0089	4.15e-08	1	0.0188986
PGC-EUR	chr12:99087253:T:A	chr12:99076149:G:C	rs2372637	0.374	-0.049495	0.0089	2.59e-08	1	0.0249297
PGC-EUR	chr12:99087253:T:A	chr12:99077062:G:A	rs2372638	0.3675	-0.048602	0.0089	5.03e-08	1	0.0176998
PGC-EUR	chr12:99087253:T:A	chr12:99077457:A:G	rs2372639	0.3675	-0.048298	0.0089	6.06e-08	1	0.015902
PGC-EUR	chr12:99087253:T:A	chr12:99077616:G:T	rs7139247	0.3675	-0.048403	0.0089	5.73e-08	1	0.016473
PGC-EUR	chr12:99087253:T:A	chr12:99078648:C:T	rs10745839	0.374	-0.049495	0.0089	2.56e-08	1	0.0247989
PGC-EUR	chr12:99087253:T:A	chr12:99078741:A:G	rs4762219	0.2425	-0.053095	0.01	1.21e-07	1	0.0108813
PGC-EUR	chr12:99087253:T:A	chr12:99080758:T:G	rs7137868	0.368	-0.048004	0.0089	7.22e-08	1	0.0145391
PGC-EUR	chr12:99087253:T:A	chr12:99080805:C:T	rs7307199	0.374	-0.049295	0.0089	2.89e-08	1	0.0229628
PGC-EUR	chr12:99087253:T:A	chr12:99081448:G:C	rs2372640	0.374	-0.049295	0.0089	2.79e-08	1	0.0229524
PGC-EUR	chr12:99087253:T:A	chr12:99081912:T:C	rs7297221	0.368	-0.048098	0.0089	6.88e-08	1	0.0149193
PGC-EUR	chr12:99087253:T:A	chr12:99082397:G:A	rs2888378	0.374	-0.049001	0.0089	3.39e-08	1	0.0203197
PGC-EUR	chr12:99087253:T:A	chr12:99083046:G:A	rs10745840	0.374	-0.049201	0.0089	2.92e-08	1	0.0219902
PGC-EUR	chr12:99087253:T:A	chr12:99083206:C:T	rs10777954	0.3685	-0.048298	0.0089	5.93e-08	1	0.0159171
PGC-EUR	chr12:99087253:T:A	chr12:99083847:T:C	rs2888379	0.374	-0.049295	0.0089	2.83e-08	1	0.0229628
PGC-EUR	chr12:99087253:T:A	chr12:99084848:C:T	rs3803094	0.374	-0.049705	0.0089	2.12e-08	1	0.0273417
PGC-EUR	chr12:99087253:T:A	chr12:99085256:G:T	rs3825267	0.368	-0.048497	0.0089	5.31e-08	1	0.0170317
PGC-EUR	chr12:99087253:T:A	chr12:99085269:C:T	rs7970121	0.374	-0.0494	0.0089	2.57e-08	1	0.0238605
PGC-EUR	chr12:99087253:T:A	chr12:99086402:A:G	rs4762548	0.3665	-0.047595	0.0089	8.96e-08	1	0.0129043
PGC-EUR	chr12:99087253:T:A	chr12:99086438:A:G	rs2372641	0.372	-0.048602	0.0089	4.5e-08	1	0.0175917
PGC-EUR	chr12:99087253:T:A	chr12:99086770:A:G	rs2372642	0.373	-0.048802	0.0089	3.91e-08	1	0.0190099
PGC-EUR	chr12:99087253:T:A	chr12:99087094:A:C	rs6538897	0.3675	-0.0477	0.0089	8.28e-08	1	0.0132881
PGC-EUR	chr12:99087253:T:A	chr12:99087253:T:A	rs7299393	0.374	-0.049096	0.0089	3.12e-08	1	0.0212881
PGC-EUR	chr12:99087253:T:A	chr12:99087274:G:T	rs7314011	0.373	-0.049001	0.0089	3.34e-08	1	0.0204091
PGC-EUR	chr12:99087253:T:A	chr12:99087758:C:T	rs7314469	0.373	-0.049096	0.0089	3.26e-08	1	0.0216045
PGC-EUR	chr12:99087253:T:A	chr12:99087787:C:T	rs10735361	0.373	-0.049096	0.0089	3.18e-08	1	0.0211831
PGC-EUR	chr12:99087253:T:A	chr12:99089275:C:T	rs10860388	0.373	-0.048697	0.0089	4.2e-08	1	0.018204
PGC-EUR	chr12:99087253:T:A	chr12:99089557:A:G	rs10860389	0.372	-0.048802	0.0089	3.91e-08	1	0.0189215
PGC-EUR	chr12:99087253:T:A	chr12:99092260:C:T	rs2372643	0.3745	-0.049096	0.0089	3.26e-08	1	0.021196
PGC-EUR	chr12:99087253:T:A	chr12:99094246:A:G	rs11109725	0.372	-0.048802	0.0089	3.88e-08	1	0.0188419
PGC-EUR	chr12:99087253:T:A	chr12:99094902:A:G	rs6538898	0.374	-0.048697	0.0089	4.18e-08	1	0.018129
PGC-EUR	chr12:99087253:T:A	chr12:99095946:G:A	rs10777955	0.3685	-0.047595	0.0089	9.2e-08	1	0.0128644
PGC-EUR	chr12:99087253:T:A	chr12:99097706:C:T	rs4762554	0.3695	-0.048004	0.0089	6.95e-08	1	0.0144473
PGC-EUR	chr12:99087253:T:A	chr12:99098008:T:G	rs4762555	0.369	-0.048004	0.0089	6.81e-08	1	0.0144974
PGC-EUR	chr12:99087253:T:A	chr12:99098767:C:T	rs10860390	0.374	-0.049905	0.0089	1.97e-08	1	0.0297505
PGC-EUR	chr12:99087253:T:A	chr12:99099957:G:C	rs10745841	0.375	-0.0498	0.0089	2.08e-08	1	0.0283911
PGC-EUR	chr12:99087253:T:A	chr12:99100580:A:G	rs10777956	0.375	-0.049999	0.0089	1.75e-08	1	0.0310683
PGC-EUR	chr12:99087253:T:A	chr12:99101061:C:T	rs10745842	0.376	-0.049705	0.0089	2.1e-08	1	0.0272214
PGC-EUR	chr12:99087253:T:A	chr12:99101208:T:C	rs10735362	0.376	-0.0498	0.0089	2.01e-08	1	0.0282366
PGC-EUR	chr12:99087253:T:A	chr12:99102252:G:A	rs10745843	0.374	-0.049001	0.0089	3.42e-08	1	0.0204588
PGC-EUR	chr12:99087253:T:A	chr12:99102454:T:C	rs4762556	0.3685	-0.048004	0.0089	7.1e-08	1	0.0145146
PGC-EUR	chr12:99087253:T:A	chr12:99102924:T:C	rs4762557	0.375	-0.0494	0.0089	2.62e-08	1	0.0240356
PGC-EUR	chr12:99087253:T:A	chr12:99104409:C:T	rs10860392	0.369	-0.048098	0.0089	6.3e-08	1	0.0149465
PGC-EUR	chr12:99087253:T:A	chr12:99104862:G:A	rs4762559	0.374	-0.048697	0.0089	4.1e-08	1	0.0182459
PGC-EUR	chr12:99087253:T:A	chr12:99105263:G:A	rs7979741	0.369	-0.048203	0.0089	6.19e-08	1	0.0155222
PGC-EUR	chr12:99087253:T:A	chr12:99106342:C:T	rs10777957	0.375	-0.049495	0.0089	2.4e-08	1	0.0250194
PGC-EUR	chr12:99087253:T:A	chr12:99107837:C:A	rs2372719	0.3685	-0.048403	0.0089	5.7e-08	1	0.0165846
PGC-EUR	chr12:99087253:T:A	chr12:99109114:T:C	rs7953690	0.367	-0.048203	0.0089	6.42e-08	1	0.0155142
PGC-EUR	chr12:99087253:T:A	chr12:99109844:G:C	rs10507107	0.3675	-0.047805	0.0089	8.26e-08	1	0.0137193
PGC-EUR	chr12:99087253:T:A	chr12:99114609:G:A	rs2372720	0.3745	-0.049201	0.0089	3.12e-08	1	0.0221462
PGC-EUR	chr12:99087253:T:A	chr12:99115029:A:G	rs2372721	0.3675	-0.047196	0.0089	1.22e-07	1	0.0116561
PGC-EUR	chr12:99087253:T:A	chr12:99115791:C:A	rs7970642	0.375	-0.0494	0.0089	2.66e-08	1	0.0240393
PGC-EUR	chr12:99087253:T:A	chr12:99116824:C:A	rs7488242	0.373	-0.049201	0.0089	3.11e-08	1	0.0221915
PGC-EUR	chr12:99087253:T:A	chr12:99116940:A:G	rs2372724	0.3675	-0.047595	0.0089	9.54e-08	1	0.0129254
PGC-EUR	chr12:99087253:T:A	chr12:99117393:G:A	rs7978433	0.373	-0.049001	0.0089	3.64e-08	1	0.0204509
PGC-EUR	chr12:99087253:T:A	chr12:99120280:G:A	rs7961981	0.374	-0.048403	0.0089	5.38e-08	1	0.0165142
PGC-EUR	chr12:99087253:T:A	chr12:99120374:A:G	rs7961789	0.373	-0.048098	0.0089	6.5e-08	1	0.0149385
PGC-EUR	chr12:99087253:T:A	chr12:99121575:A:G	rs7965982	0.367	-0.046798	0.0089	1.59e-07	1	0.0106464
PGC-EUR	chr12:99087253:T:A	chr12:99121936:C:G	rs2372726	0.3675	-0.047301	0.0089	1.16e-07	1	0.0119627
PGC-EUR	chr12:99087253:T:A	chr12:99122880:T:C	rs2372727	0.367	-0.046798	0.0089	1.51e-07	1	0.0106464
PGC-EUR	chr12:99087253:T:A	chr12:99124083:G:C	rs9788038	0.3675	-0.046903	0.0089	1.41e-07	1	0.0108911
PGC-EUR	chr12:99087253:T:A	chr12:99124448:C:G	rs7964358	0.369	-0.047301	0.0089	1.14e-07	1	0.011984
PGC-EUR	chr12:99087253:T:A	chr12:99124465:T:C	rs7979379	0.3695	-0.0477	0.0089	8.9e-08	1	0.0133367
PGC-EUR	chr12:99087253:T:A	chr12:99128397:C:T	rs2372732	0.361	-0.045102	0.0089	4.55e-07	1	0.00834803
PGC-EUR	chr12:99087253:T:A	chr12:99128479:C:G	rs2372733	0.361	-0.045196	0.0089	4.44e-07	1	0.00845307
PGC-EUR	chr12:99087253:T:A	chr12:99144561:T:A	rs1688643	0.372	-0.044903	0.0089	4.44e-07	1	0.0084771
PGC-EUR	chr12:99087253:T:A	chr12:99145117:C:T	rs591776	0.3725	-0.044903	0.0089	4.39e-07	1	0.0084771
PGC-EUR	chr12:99087253:T:A	chr12:99145643:T:C	rs670104	0.3605	-0.0477	0.009	1e-07	1	0.0119036
PGC-EUR	chr12:99087253:T:A	chr12:99146103:C:T	rs529486	0.2255	-0.054203	0.0103	1.48e-07	1	0.011267
PGC-EUR	chr12:122055072:T:C	chr12:122191335:C:T	rs67032306	0.1995	-0.039903	0.011	0.0003025	1	0.0165311
PGC-EUR	chr12:122055072:T:C	chr12:122197739:G:A	rs11060556	0.202	-0.0419	0.011	0.0001408	1	0.0318697
PGC-EUR	chr12:122055072:T:C	chr12:122227892:C:T	rs11057183	0.2075	-0.049999	0.0109	4.66e-06	1	0.503817
PGC-EUR	chr12:122055072:T:C	chr12:122243490:C:G	rs11057279	0.2095	-0.049999	0.011	4.99e-06	1	0.404169
PGC-EUR	chr12:122084705:C:T	chr12:122190233:C:A	rs11060094	0.204	-0.040499	0.011	0.0002477	1	0.0116416
PGC-EUR	chr12:122084705:C:T	chr12:122191335:C:T	rs67032306	0.1995	-0.039903	0.011	0.0003025	1	0.0117037
PGC-EUR	chr12:122084705:C:T	chr12:122197739:G:A	rs11060556	0.202	-0.0419	0.011	0.0001408	1	0.0225752
PGC-EUR	chr12:122084705:C:T	chr12:122227892:C:T	rs11057183	0.2075	-0.049999	0.0109	4.66e-06	1	0.353781
PGC-EUR	chr12:122084705:C:T	chr12:122243490:C:G	rs11057279	0.2095	-0.049999	0.011	4.99e-06	1	0.284855
PGC-EUR	chr12:122084705:C:T	chr12:122305149:C:T	rs11057421	0.173	-0.041698	0.0117	0.000383	1	0.0120492
PGC-EUR	chr12:122084705:C:T	chr12:122319709:T:C	rs2062488	0.2535	-0.037401	0.01	0.0001863	1	0.0063878
PGC-EUR	chr12:122084705:C:T	chr12:122326378:C:T	rs4758667	0.246	-0.0432	0.01	1.71e-05	1	0.0522528
PGC-EUR	chr12:122084705:C:T	chr12:122330583:A:G	rs12372756	0.246	-0.043095	0.01	1.77e-05	1	0.0491554
PGC-EUR	chr12:122084705:C:T	chr12:122332430:A:C	rs7953007	0.246	-0.0432	0.01	1.61e-05	1	0.0512793
PGC-EUR	chr12:122084705:C:T	chr12:122332448:C:T	rs7975747	0.246	-0.043095	0.01	1.7e-05	1	0.0486682
PGC-EUR	chr12:122084705:C:T	chr12:122332960:A:G	rs7956480	0.246	-0.0432	0.01	1.67e-05	1	0.0557243
PGC-EUR	chr12:122985100:G:T	chr12:123148383:G:A	rs1727302	0.263	0.073604	0.0098	4.92e-14	1	0.0885787
PGC-EUR	chr12:122985100:G:T	chr12:123165788:C:T	rs1615350	0.2645	0.073604	0.0098	4.92e-14	1	0.0889152
PGC-EUR	chr12:122985100:G:T	chr12:123180566:G:C	rs2851447	0.261	0.073604	0.0098	6.25e-14	1	0.0863335
PGC-EUR	chr12:122985100:G:T	chr12:123184688:C:T	rs1790135	0.261	0.073696	0.0098	5.71e-14	1	0.0917488
PGC-EUR	chr12:122985100:G:T	chr12:123192216:G:A	rs2102949	0.261	0.073696	0.0098	5.65e-14	1	0.0917488
PGC-EUR	chr12:122985100:G:T	chr12:123193263:A:G	rs4460848	0.261	0.073696	0.0098	5.71e-14	1	0.0917488
PGC-EUR	chr12:122985100:G:T	chr12:123197534:G:A	rs1716180	0.261	0.073799	0.0098	5.45e-14	1	0.0995439
PGC-EUR	chr12:122985100:G:T	chr12:123203937:T:G	rs11057189	0.261	0.073696	0.0098	5.67e-14	1	0.0917488
PGC-EUR	chr12:122985100:G:T	chr12:123209703:C:T	rs2851443	0.261	0.073501	0.0098	6.75e-14	1	0.0786488
PGC-EUR	chr12:122985100:G:T	chr12:123212460:C:T	rs3018099	0.261	0.073399	0.0098	7.43e-14	1	0.0725716
PGC-EUR	chr12:122985100:G:T	chr12:123216806:T:C	rs1727319	0.261	0.073102	0.0098	9.44e-14	1	0.0585703
PGC-EUR	chr12:122985100:G:T	chr12:123234332:C:G	rs1727331	0.264	0.072097	0.0098	1.63e-13	1	0.0272933
PGC-EUR	chr12:123203937:T:G	chr12:123148383:G:A	rs1727302	0.263	0.073604	0.0098	4.92e-14	1	0.0672993
PGC-EUR	chr12:123203937:T:G	chr12:123165788:C:T	rs1615350	0.2645	0.073604	0.0098	4.92e-14	1	0.0672993
PGC-EUR	chr12:123203937:T:G	chr12:123180566:G:C	rs2851447	0.261	0.073604	0.0098	6.25e-14	1	0.0672993
PGC-EUR	chr12:123203937:T:G	chr12:123184688:C:T	rs1790135	0.261	0.073696	0.0098	5.71e-14	1	0.0721227
PGC-EUR	chr12:123203937:T:G	chr12:123192216:G:A	rs2102949	0.261	0.073696	0.0098	5.65e-14	1	0.0721227
PGC-EUR	chr12:123203937:T:G	chr12:123193263:A:G	rs4460848	0.261	0.073696	0.0098	5.71e-14	1	0.0721227
PGC-EUR	chr12:123203937:T:G	chr12:123197534:G:A	rs1716180	0.261	0.073799	0.0098	5.45e-14	1	0.0779422
PGC-EUR	chr12:123203937:T:G	chr12:123203937:T:G	rs11057189	0.261	0.073696	0.0098	5.67e-14	1	0.0721227
PGC-EUR	chr12:123203937:T:G	chr12:123209703:C:T	rs2851443	0.261	0.073501	0.0098	6.75e-14	1	0.0622872
PGC-EUR	chr12:123203937:T:G	chr12:123212460:C:T	rs3018099	0.261	0.073399	0.0098	7.43e-14	1	0.0576979
PGC-EUR	chr12:123203937:T:G	chr12:123216806:T:C	rs1727319	0.261	0.073102	0.0098	9.44e-14	1	0.0461996
PGC-EUR	chr12:123203937:T:G	chr12:123233754:C:T	rs1727332	0.263	0.071399	0.0098	2.92e-13	1	0.013144
PGC-EUR	chr12:123203937:T:G	chr12:123234332:C:G	rs1727331	0.264	0.072097	0.0098	1.63e-13	1	0.0219242
PGC-EUR	chr12:123203937:T:G	chr12:123234897:G:A	rs7304782	0.264	0.071297	0.0098	2.71e-13	1	0.0122022
PGC-EUR	chr12:123203937:T:G	chr12:123235333:C:A	rs10772997	0.264	0.071502	0.0098	2.52e-13	1	0.0141703
PGC-EUR	chr12:123203937:T:G	chr12:123236228:G:T	rs11057202	0.264	0.071502	0.0098	2.36e-13	1	0.0141703
PGC-EUR	chr12:123203937:T:G	chr12:123237067:A:C	rs10744150	0.264	0.071604	0.0098	2.29e-13	1	0.0152673
PGC-EUR	chr12:123203937:T:G	chr12:123239188:G:C	rs10744151	0.264	0.071297	0.0098	2.88e-13	1	0.0122022
PGC-EUR	chr12:123203937:T:G	chr12:123241407:G:A	rs11057205	0.264	0.071101	0.0098	3.39e-13	1	0.0105809
PGC-EUR	chr12:123203937:T:G	chr12:123243683:G:A	rs10772999	0.264	0.071297	0.0098	2.8e-13	1	0.0122022
PGC-EUR	chr12:123203937:T:G	chr12:123244721:C:T	rs7137286	0.264	0.071297	0.0098	2.99e-13	1	0.0122022
PGC-EUR	chr12:123203937:T:G	chr12:123246344:T:G	rs11057207	0.264	0.071399	0.0098	2.77e-13	1	0.013144
PGC-EUR	chr12:123203937:T:G	chr12:123246876:A:G	rs11532322	0.264	0.071297	0.0098	2.93e-13	1	0.0122022
PGC-EUR	chr12:123203937:T:G	chr12:123249074:A:G	rs11057209	0.264	0.071399	0.0098	2.71e-13	1	0.013144
PGC-EUR	chr12:123203937:T:G	chr12:123251390:G:A	rs1609520	0.264	0.071297	0.0098	3.02e-13	1	0.0122022
PGC-EUR	chr12:123203937:T:G	chr12:123254131:A:G	rs1568427	0.264	0.071101	0.0098	3.26e-13	1	0.0105809
PGC-EUR	chr12:123203937:T:G	chr12:123259336:G:C	rs10732573	0.264	0.071204	0.0098	3.14e-13	1	0.0114035
PGC-EUR	chr12:123203937:T:G	chr12:123260408:G:A	rs1980251	0.264	0.071204	0.0098	3.13e-13	1	0.0114035
PGC-EUR	chr12:123235333:C:A	chr12:123148383:G:A	rs1727302	0.263	0.073604	0.0098	4.92e-14	1	0.0673053
PGC-EUR	chr12:123235333:C:A	chr12:123165788:C:T	rs1615350	0.2645	0.073604	0.0098	4.92e-14	1	0.0673053
PGC-EUR	chr12:123235333:C:A	chr12:123180566:G:C	rs2851447	0.261	0.073604	0.0098	6.25e-14	1	0.0673053
PGC-EUR	chr12:123235333:C:A	chr12:123184688:C:T	rs1790135	0.261	0.073696	0.0098	5.71e-14	1	0.0721292
PGC-EUR	chr12:123235333:C:A	chr12:123192216:G:A	rs2102949	0.261	0.073696	0.0098	5.65e-14	1	0.0721292
PGC-EUR	chr12:123235333:C:A	chr12:123193263:A:G	rs4460848	0.261	0.073696	0.0098	5.71e-14	1	0.0721292
PGC-EUR	chr12:123235333:C:A	chr12:123197534:G:A	rs1716180	0.261	0.073799	0.0098	5.45e-14	1	0.0779492
PGC-EUR	chr12:123235333:C:A	chr12:123203937:T:G	rs11057189	0.261	0.073696	0.0098	5.67e-14	1	0.0721292
PGC-EUR	chr12:123235333:C:A	chr12:123209703:C:T	rs2851443	0.261	0.073501	0.0098	6.75e-14	1	0.0622928
PGC-EUR	chr12:123235333:C:A	chr12:123212460:C:T	rs3018099	0.261	0.073399	0.0098	7.43e-14	1	0.0577031
PGC-EUR	chr12:123235333:C:A	chr12:123216806:T:C	rs1727319	0.261	0.073102	0.0098	9.44e-14	1	0.0462038
PGC-EUR	chr12:123235333:C:A	chr12:123233754:C:T	rs1727332	0.263	0.071399	0.0098	2.92e-13	1	0.0131451
PGC-EUR	chr12:123235333:C:A	chr12:123234332:C:G	rs1727331	0.264	0.072097	0.0098	1.63e-13	1	0.0219261
PGC-EUR	chr12:123235333:C:A	chr12:123234897:G:A	rs7304782	0.264	0.071297	0.0098	2.71e-13	1	0.0122033
PGC-EUR	chr12:123235333:C:A	chr12:123235333:C:A	rs10772997	0.264	0.071502	0.0098	2.52e-13	1	0.0141716
PGC-EUR	chr12:123235333:C:A	chr12:123236228:G:T	rs11057202	0.264	0.071502	0.0098	2.36e-13	1	0.0141716
PGC-EUR	chr12:123235333:C:A	chr12:123237067:A:C	rs10744150	0.264	0.071604	0.0098	2.29e-13	1	0.0152686
PGC-EUR	chr12:123235333:C:A	chr12:123239188:G:C	rs10744151	0.264	0.071297	0.0098	2.88e-13	1	0.0122033
PGC-EUR	chr12:123235333:C:A	chr12:123241407:G:A	rs11057205	0.264	0.071101	0.0098	3.39e-13	1	0.0105818
PGC-EUR	chr12:123235333:C:A	chr12:123243683:G:A	rs10772999	0.264	0.071297	0.0098	2.8e-13	1	0.0122033
PGC-EUR	chr12:123235333:C:A	chr12:123244721:C:T	rs7137286	0.264	0.071297	0.0098	2.99e-13	1	0.0122033
PGC-EUR	chr12:123235333:C:A	chr12:123246344:T:G	rs11057207	0.264	0.071399	0.0098	2.77e-13	1	0.0131451
PGC-EUR	chr12:123235333:C:A	chr12:123246876:A:G	rs11532322	0.264	0.071297	0.0098	2.93e-13	1	0.0122033
PGC-EUR	chr12:123235333:C:A	chr12:123249074:A:G	rs11057209	0.264	0.071399	0.0098	2.71e-13	1	0.0131451
PGC-EUR	chr12:123235333:C:A	chr12:123251390:G:A	rs1609520	0.264	0.071297	0.0098	3.02e-13	1	0.0122033
PGC-EUR	chr12:123235333:C:A	chr12:123254131:A:G	rs1568427	0.264	0.071101	0.0098	3.26e-13	1	0.0105818
PGC-EUR	chr12:123235333:C:A	chr12:123259336:G:C	rs10732573	0.264	0.071204	0.0098	3.14e-13	1	0.0114045
PGC-EUR	chr12:123235333:C:A	chr12:123260408:G:A	rs1980251	0.264	0.071204	0.0098	3.13e-13	1	0.0114045
PGC-EUR	chr12:123296839:G:A	chr12:123148383:G:A	rs1727302	0.263	0.073604	0.0098	4.92e-14	1	0.068503
PGC-EUR	chr12:123296839:G:A	chr12:123165788:C:T	rs1615350	0.2645	0.073604	0.0098	4.92e-14	1	0.0684659
PGC-EUR	chr12:123296839:G:A	chr12:123180566:G:C	rs2851447	0.261	0.073604	0.0098	6.25e-14	1	0.0679004
PGC-EUR	chr12:123296839:G:A	chr12:123184688:C:T	rs1790135	0.261	0.073696	0.0098	5.71e-14	1	0.0728571
PGC-EUR	chr12:123296839:G:A	chr12:123192216:G:A	rs2102949	0.261	0.073696	0.0098	5.65e-14	1	0.0728571
PGC-EUR	chr12:123296839:G:A	chr12:123193263:A:G	rs4460848	0.261	0.073696	0.0098	5.71e-14	1	0.0728571
PGC-EUR	chr12:123296839:G:A	chr12:123197534:G:A	rs1716180	0.261	0.073799	0.0098	5.45e-14	1	0.078703
PGC-EUR	chr12:123296839:G:A	chr12:123203937:T:G	rs11057189	0.261	0.073696	0.0098	5.67e-14	1	0.0728571
PGC-EUR	chr12:123296839:G:A	chr12:123209703:C:T	rs2851443	0.261	0.073501	0.0098	6.75e-14	1	0.0629804
PGC-EUR	chr12:123296839:G:A	chr12:123212460:C:T	rs3018099	0.261	0.073399	0.0098	7.43e-14	1	0.0583736
PGC-EUR	chr12:123296839:G:A	chr12:123216806:T:C	rs1727319	0.261	0.073102	0.0098	9.44e-14	1	0.0466623
PGC-EUR	chr12:123296839:G:A	chr12:123233754:C:T	rs1727332	0.263	0.071399	0.0098	2.92e-13	1	0.0137257
PGC-EUR	chr12:123296839:G:A	chr12:123234332:C:G	rs1727331	0.264	0.072097	0.0098	1.63e-13	1	0.0224931
PGC-EUR	chr12:123296839:G:A	chr12:123234897:G:A	rs7304782	0.264	0.071297	0.0098	2.71e-13	1	0.0127974
PGC-EUR	chr12:123296839:G:A	chr12:123235333:C:A	rs10772997	0.264	0.071502	0.0098	2.52e-13	1	0.0147492
PGC-EUR	chr12:123296839:G:A	chr12:123236228:G:T	rs11057202	0.264	0.071502	0.0098	2.36e-13	1	0.0147539
PGC-EUR	chr12:123296839:G:A	chr12:123237067:A:C	rs10744150	0.264	0.071604	0.0098	2.29e-13	1	0.0158492
PGC-EUR	chr12:123296839:G:A	chr12:123239188:G:C	rs10744151	0.264	0.071297	0.0098	2.88e-13	1	0.012774
PGC-EUR	chr12:123296839:G:A	chr12:123241407:G:A	rs11057205	0.264	0.071101	0.0098	3.39e-13	1	0.0111586
PGC-EUR	chr12:123296839:G:A	chr12:123243683:G:A	rs10772999	0.264	0.071297	0.0098	2.8e-13	1	0.012774
PGC-EUR	chr12:123296839:G:A	chr12:123244721:C:T	rs7137286	0.264	0.071297	0.0098	2.99e-13	1	0.012774
PGC-EUR	chr12:123296839:G:A	chr12:123246344:T:G	rs11057207	0.264	0.071399	0.0098	2.77e-13	1	0.0137304
PGC-EUR	chr12:123296839:G:A	chr12:123246876:A:G	rs11532322	0.264	0.071297	0.0098	2.93e-13	1	0.0127904
PGC-EUR	chr12:123296839:G:A	chr12:123249074:A:G	rs11057209	0.264	0.071399	0.0098	2.71e-13	1	0.0137304
PGC-EUR	chr12:123296839:G:A	chr12:123251390:G:A	rs1609520	0.264	0.071297	0.0098	3.02e-13	1	0.0127904
PGC-EUR	chr12:123296839:G:A	chr12:123254131:A:G	rs1568427	0.264	0.071101	0.0098	3.26e-13	1	0.0111586
PGC-EUR	chr12:123296839:G:A	chr12:123259336:G:C	rs10732573	0.264	0.071204	0.0098	3.14e-13	1	0.0119935
PGC-EUR	chr12:123296839:G:A	chr12:123260408:G:A	rs1980251	0.264	0.071204	0.0098	3.13e-13	1	0.0119935
PGC-EUR	chr13:37748922:G:T	chr13:37723112:T:C	rs12865577	0.4925	-0.0419	0.0088	1.69e-06	1	0.00922974
PGC-EUR	chr13:37748922:G:T	chr13:37724859:C:T	rs17262400	0.488	-0.043902	0.0087	4.6e-07	1	0.0123518
PGC-EUR	chr13:37748922:G:T	chr13:37729360:T:A	rs2184124	0.488	-0.043596	0.0086	4.38e-07	1	0.0128849
PGC-EUR	chr13:37748922:G:T	chr13:37737646:C:T	rs1924300	0.488	-0.0446	0.0086	2.2e-07	1	0.0180585
PGC-EUR	chr13:37748922:G:T	chr13:37743246:C:T	rs12876565	0.487	-0.044103	0.0086	2.98e-07	1	0.0151973
PGC-EUR	chr13:37748922:G:T	chr13:37743644:T:C	rs12853617	0.488	-0.044801	0.0086	1.93e-07	1	0.0194202
PGC-EUR	chr13:37748922:G:T	chr13:37743884:G:T	rs2025402	0.487	-0.044199	0.0086	2.83e-07	1	0.0156994
PGC-EUR	chr13:37748922:G:T	chr13:37744024:A:G	rs2025403	0.487	-0.044199	0.0086	2.84e-07	1	0.0156994
PGC-EUR	chr13:37748922:G:T	chr13:37745343:C:A	rs4365182	0.487	-0.044199	0.0086	2.76e-07	1	0.0156994
PGC-EUR	chr13:37748922:G:T	chr13:37746846:C:T	rs11147667	0.4775	-0.041996	0.0086	1.16e-06	1	0.00802014
PGC-EUR	chr13:37748922:G:T	chr13:37748040:G:A	rs12867999	0.487	-0.0446	0.0086	2.33e-07	1	0.0180392
PGC-EUR	chr13:37748922:G:T	chr13:37748676:A:C	rs11147668	0.4775	-0.041996	0.0086	1.14e-06	1	0.00798287
PGC-EUR	chr13:37748922:G:T	chr13:37748922:G:T	rs11620255	0.486	-0.044696	0.0086	2.26e-07	1	0.0186926
PGC-EUR	chr13:37748922:G:T	chr13:37750723:C:T	rs35989386	0.4775	-0.042197	0.0086	1.09e-06	1	0.00838173
PGC-EUR	chr13:37748922:G:T	chr13:37750769:A:G	rs61955520	0.487	-0.044696	0.0086	2.21e-07	1	0.0186926
PGC-EUR	chr13:37748922:G:T	chr13:37750997:C:T	rs61955521	0.4775	-0.042197	0.0086	1.08e-06	1	0.00838173
PGC-EUR	chr13:37748922:G:T	chr13:37757916:T:C	rs12874552	0.4105	-0.040796	0.0089	4.3e-06	1	0.00799181
PGC-EUR	chr13:37748922:G:T	chr13:37764500:T:C	rs12430948	0.4105	-0.040604	0.0089	4.85e-06	1	0.00766319
PGC-EUR	chr13:37748922:G:T	chr13:37774025:A:G	rs7327448	0.47	-0.039096	0.0087	6.76e-06	1	0.0181219
PGC-EUR	chr13:37748922:G:T	chr13:37775099:G:A	rs1855253	0.461	-0.036997	0.0087	2.04e-05	1	0.00858124
PGC-EUR	chr13:37748922:G:T	chr13:37775387:C:T	rs1333369	0.461	-0.036997	0.0087	2.06e-05	1	0.00858124
PGC-EUR	chr13:37748922:G:T	chr13:37775462:C:T	rs1333370	0.461	-0.037103	0.0087	2e-05	1	0.00883912
PGC-EUR	chr13:37748922:G:T	chr13:37775501:C:T	rs2875103	0.461	-0.036698	0.0087	2.53e-05	1	0.00791661
PGC-EUR	chr13:37748922:G:T	chr13:37775531:A:G	rs7139739	0.4605	-0.037199	0.0087	1.89e-05	1	0.00908357
PGC-EUR	chr13:37748922:G:T	chr13:37775602:T:C	rs7321594	0.461	-0.037103	0.0087	2e-05	1	0.00883912
PGC-EUR	chr13:37748922:G:T	chr13:37776056:G:A	rs933006	0.461	-0.037199	0.0087	1.85e-05	1	0.00908357
PGC-EUR	chr13:37748922:G:T	chr13:37776254:T:A	rs1333371	0.461	-0.037199	0.0087	1.82e-05	1	0.00908357
PGC-EUR	chr13:37748922:G:T	chr13:37776510:T:C	rs1319667	0.461	-0.037402	0.0087	1.68e-05	1	0.0096369
PGC-EUR	chr13:37748922:G:T	chr13:37776546:T:A	rs989060	0.4605	-0.037402	0.0087	1.67e-05	1	0.0096369
PGC-EUR	chr13:37748922:G:T	chr13:37777211:C:T	rs1831799	0.4605	-0.037498	0.0087	1.55e-05	1	0.00991695
PGC-EUR	chr13:37748922:G:T	chr13:37777669:C:T	rs1333373	0.4605	-0.037604	0.0087	1.48e-05	1	0.0102408
PGC-EUR	chr13:37748922:G:T	chr13:37777854:T:G	rs9603257	0.4605	-0.037797	0.0087	1.33e-05	1	0.0108725
PGC-EUR	chr13:37748922:G:T	chr13:37778059:T:G	rs9603258	0.46	-0.038105	0.0087	1.18e-05	1	0.0120052
PGC-EUR	chr13:37748922:G:T	chr13:37778070:G:A	rs9594230	0.46	-0.038105	0.0087	1.15e-05	1	0.0120052
PGC-EUR	chr13:37748922:G:T	chr13:37778131:T:A	rs7335814	0.461	-0.037999	0.0087	1.21e-05	1	0.011597
PGC-EUR	chr13:37748922:G:T	chr13:37778248:C:T	rs7330192	0.46	-0.037797	0.0087	1.29e-05	1	0.0108725
PGC-EUR	chr13:37748922:G:T	chr13:37782688:C:A	rs9315514	0.4295	-0.041698	0.0088	1.98e-06	1	0.025481
PGC-EUR	chr13:37748922:G:T	chr13:37783334:G:A	rs3904512	0.4315	-0.041804	0.0088	1.8e-06	1	0.0261324
PGC-EUR	chr13:37748922:G:T	chr13:37783463:C:A	rs9594231	0.4295	-0.041698	0.0088	1.95e-06	1	0.025481
PGC-EUR	chr13:37748922:G:T	chr13:37786591:C:T	rs7993498	0.428	-0.041295	0.0088	2.89e-06	1	0.022011
PGC-EUR	chr13:37748922:G:T	chr13:37786759:A:T	rs7331005	0.44	0.044495	0.0088	4.04e-07	1	0.0808218
PGC-EUR	chr13:37748922:G:T	chr13:37755682:G:A	rs12868646	0.4975	0.041602	0.0087	1.55e-06	1	0.00836213
PGC-EUR	chr13:37748922:G:T	chr13:37759119:A:T	rs12854825	0.4975	0.041698	0.0087	1.46e-06	1	0.00855824
PGC-EUR	chr13:37748922:G:T	chr13:37767832:C:A	rs11147670	0.4975	0.041996	0.0087	1.22e-06	1	0.00921926
PGC-EUR	chr13:37748922:G:T	chr13:37774169:C:T	rs7327037	0.45	0.040201	0.0087	3.5e-06	1	0.0139666
PGC-EUR	chr13:37748922:G:T	chr13:37778933:T:C	rs9315512	0.461	-0.0382	0.0087	1.04e-05	1	0.0123887
PGC-EUR	chr13:37748922:G:T	chr13:37779028:G:A	rs9566253	0.461	-0.0382	0.0087	1.03e-05	1	0.0123887
PGC-EUR	chr13:37748922:G:T	chr13:37779071:C:T	rs9576350	0.459	-0.037297	0.0087	1.76e-05	1	0.00934433
PGC-EUR	chr13:37748922:G:T	chr13:37779291:C:T	rs9548046	0.461	-0.038304	0.0087	1.03e-05	1	0.0128285
PGC-EUR	chr13:37748922:G:T	chr13:37779723:C:G	rs1333374	0.461	-0.038398	0.0087	9.82e-06	1	0.013245
PGC-EUR	chr13:37748922:G:T	chr13:37779734:C:T	rs1333375	0.461	-0.038398	0.0087	9.75e-06	1	0.0132331
PGC-EUR	chr13:37748922:G:T	chr13:37779963:C:T	rs1333376	0.461	-0.038398	0.0087	9.64e-06	1	0.013245
PGC-EUR	chr13:37748922:G:T	chr13:37780117:C:G	rs7319967	0.461	-0.038398	0.0087	9.75e-06	1	0.0130036
PGC-EUR	chr13:37748922:G:T	chr13:37780121:T:A	rs7325550	0.461	-0.038398	0.0087	9.69e-06	1	0.0130036
PGC-EUR	chr13:37748922:G:T	chr13:37780340:A:T	rs7321072	0.461	-0.038398	0.0087	9.9e-06	1	0.013245
PGC-EUR	chr13:37748922:G:T	chr13:37780406:T:C	rs9315513	0.461	-0.038595	0.0087	8.93e-06	1	0.0141801
PGC-EUR	chr13:37748922:G:T	chr13:37781251:G:A	rs9548047	0.461	-0.038502	0.0087	9.1e-06	1	0.0137278
PGC-EUR	chr13:37748922:G:T	chr13:37781268:T:A	rs4943535	0.461	-0.038595	0.0087	9.05e-06	1	0.0141801
PGC-EUR	chr13:37748922:G:T	chr13:37781503:T:C	rs4943536	0.461	-0.038595	0.0087	8.96e-06	1	0.0141801
PGC-EUR	chr13:37748922:G:T	chr13:37781672:C:T	rs4943537	0.461	-0.038595	0.0087	9.15e-06	1	0.0142179
PGC-EUR	chr13:37748922:G:T	chr13:37782062:G:A	rs9576351	0.461	-0.038595	0.0087	8.93e-06	1	0.0141801
PGC-EUR	chr13:37748922:G:T	chr13:37782089:T:C	rs9548048	0.461	-0.038699	0.0087	8.59e-06	1	0.0147101
PGC-EUR	chr13:37748922:G:T	chr13:37782722:T:C	rs9315515	0.461	-0.038699	0.0087	8.76e-06	1	0.0147101
PGC-EUR	chr13:37748922:G:T	chr13:37783673:G:A	rs6563570	0.461	-0.038897	0.0087	7.86e-06	1	0.0157948
PGC-EUR	chr13:37748922:G:T	chr13:37783701:G:A	rs7995772	0.461	-0.038897	0.0087	7.93e-06	1	0.0157948
PGC-EUR	chr13:37748922:G:T	chr13:37783791:C:T	rs7997329	0.461	-0.038803	0.0087	8.39e-06	1	0.0153261
PGC-EUR	chr13:37748922:G:T	chr13:37784293:C:T	rs2151438	0.461	-0.038699	0.0087	8.89e-06	1	0.0147101
PGC-EUR	chr13:37748922:G:T	chr13:37784722:A:G	rs9532115	0.46	-0.039302	0.0087	6.7e-06	1	0.0183623
PGC-EUR	chr13:37748922:G:T	chr13:37785013:G:A	rs9532116	0.46	-0.039396	0.0087	6.45e-06	1	0.0190336
PGC-EUR	chr13:37748922:G:T	chr13:37785529:A:C	rs4386013	0.461	-0.038699	0.0088	9.89e-06	1	0.0126366
PGC-EUR	chr13:37748922:G:T	chr13:37785539:C:T	rs4264267	0.462	-0.038003	0.0088	1.41e-05	1	0.0101777
PGC-EUR	chr13:37748922:G:T	chr13:37785547:T:C	rs4460944	0.461	-0.038595	0.0087	1.03e-05	1	0.0141801
PGC-EUR	chr13:37748922:G:T	chr13:37785664:C:A	rs4258486	0.461	-0.038699	0.0087	9.65e-06	1	0.0147101
PGC-EUR	chr13:37748922:G:T	chr13:37785790:C:T	rs1556543	0.462	-0.038003	0.0088	1.42e-05	1	0.0101777
PGC-EUR	chr13:37748922:G:T	chr13:37787607:T:G	rs1924378	0.429	0.046998	0.0089	1.09e-07	1	0.117468
PGC-EUR	chr13:37748922:G:T	chr13:37787969:G:C	rs1924377	0.429	0.046998	0.0089	1.15e-07	1	0.118154
PGC-EUR	chr14:32833853:A:T	chr14:32833676:G:T	rs17522122	0.4755	0.056105	0.0087	1.08e-10	1	0.0207181
PGC-EUR	chr14:32833853:A:T	chr14:32833853:A:T	rs12882859	0.4795	0.054403	0.0086	3.3e-10	1	0.0116133
PGC-EUR	chr14:32833853:A:T	chr14:32834068:G:A	rs7146265	0.4795	0.054498	0.0086	2.94e-10	1	0.0120845
PGC-EUR	chr14:32833853:A:T	chr14:32834092:A:G	rs7145828	0.481	0.055301	0.0086	1.62e-10	1	0.0172594
PGC-EUR	chr14:32833853:A:T	chr14:32834334:C:T	rs12883788	0.4655	0.061301	0.0087	1.86e-12	1	0.819142
PGC-EUR	chr14:32833853:A:T	chr14:32834383:T:G	rs12885124	0.48	0.054298	0.0086	3.32e-10	1	0.0111305
PGC-EUR	chr14:32833853:A:T	chr14:32834885:G:A	rs11623122	0.48	0.054403	0.0086	3.1e-10	1	0.0116434
PGC-EUR	chr14:32833853:A:T	chr14:32835066:C:T	rs11623135	0.48	0.054498	0.0086	2.96e-10	1	0.0120845
PGC-EUR	chr14:32833853:A:T	chr14:32835328:A:G	rs11156769	0.48	0.054699	0.0086	2.48e-10	1	0.0132001
PGC-EUR	chr14:32833853:A:T	chr14:32835505:G:A	rs12433255	0.48	0.054699	0.0086	2.48e-10	1	0.0132001
PGC-EUR	chr14:32833853:A:T	chr14:32835814:G:A	rs12894779	0.48	0.054805	0.0086	2.26e-10	1	0.0137165
PGC-EUR	chr14:32833853:A:T	chr14:32836003:C:G	rs12894833	0.48	0.055101	0.0086	1.86e-10	1	0.0158328
PGC-EUR	chr14:32833853:A:T	chr14:32836293:T:G	rs12896446	0.48	0.054995	0.0086	1.99e-10	1	0.0150199
PGC-EUR	chr14:32833853:A:T	chr14:32839712:G:A	rs7156389	0.484	0.0549	0.0087	2.88e-10	1	0.0106136
PGC-EUR	chr14:32833853:A:T	chr14:32823537:A:C	rs2239647	0.4565	0.056503	0.0087	9e-11	1	0.0259966
PGC-EUR	chr14:84215772:G:C	chr14:84174900:T:C	rs1779550	0.3935	-0.042695	0.0089	1.55e-06	1	0.024555
PGC-EUR	chr14:84215772:G:C	chr14:84175527:C:T	rs1779551	0.3905	-0.041804	0.0089	2.72e-06	1	0.0158415
PGC-EUR	chr14:84215772:G:C	chr14:84176590:C:T	rs2841157	0.392	-0.0426	0.0089	1.7e-06	1	0.0234205
PGC-EUR	chr14:84215772:G:C	chr14:84176949:C:T	rs1779552	0.3995	-0.041104	0.0089	3.57e-06	1	0.0113267
PGC-EUR	chr14:84215772:G:C	chr14:84178478:C:A	rs1676062	0.3915	-0.042897	0.0089	1.4e-06	1	0.0271911
PGC-EUR	chr14:84215772:G:C	chr14:84179022:T:C	rs1779553	0.3995	-0.040796	0.0089	4.29e-06	1	0.00981568
PGC-EUR	chr14:84215772:G:C	chr14:84180953:T:C	rs1462358	0.3915	-0.043095	0.0089	1.25e-06	1	0.0300598
PGC-EUR	chr14:84215772:G:C	chr14:84182410:T:C	rs7152725	0.3925	-0.041802	0.0089	2.49e-06	1	0.0158159
PGC-EUR	chr14:84215772:G:C	chr14:84185770:A:C	rs995790	0.3935	-0.042104	0.0089	2.08e-06	1	0.0183183
PGC-EUR	chr14:84215772:G:C	chr14:84185848:C:T	rs995791	0.3925	-0.041895	0.0089	2.37e-06	1	0.0165456
PGC-EUR	chr14:84215772:G:C	chr14:84185979:G:A	rs1157827	0.3925	-0.041895	0.0089	2.37e-06	1	0.0165456
PGC-EUR	chr14:84215772:G:C	chr14:84191219:G:A	rs12889674	0.3925	-0.042104	0.0089	2.12e-06	1	0.0183225
PGC-EUR	chr14:84215772:G:C	chr14:84193499:G:T	rs10142571	0.3995	-0.041197	0.0089	3.42e-06	1	0.0118323
PGC-EUR	chr14:84215772:G:C	chr14:84194327:G:T	rs11159632	0.3995	-0.041301	0.0089	3.26e-06	1	0.0124276
PGC-EUR	chr14:84215772:G:C	chr14:84197944:T:C	rs7141857	0.3935	-0.042	0.0089	2.15e-06	1	0.0174098
PGC-EUR	chr14:84215772:G:C	chr14:84200405:C:G	rs898939	0.392	-0.041697	0.0089	2.64e-06	1	0.0150339
PGC-EUR	chr14:84215772:G:C	chr14:84200951:G:A	rs744740	0.3935	-0.042	0.0089	2.1e-06	1	0.0174095
PGC-EUR	chr14:84215772:G:C	chr14:84201679:G:A	rs734656	0.3925	-0.041301	0.0089	3.3e-06	1	0.0124419
PGC-EUR	chr14:84215772:G:C	chr14:84202028:T:C	rs17119782	0.4005	-0.040801	0.0089	4.08e-06	1	0.00983817
PGC-EUR	chr14:84215772:G:C	chr14:84202170:G:A	rs12881717	0.3925	-0.041197	0.0089	3.38e-06	1	0.0118459
PGC-EUR	chr14:84215772:G:C	chr14:84202423:G:A	rs11844860	0.393	-0.042	0.0089	2.12e-06	1	0.0174109
PGC-EUR	chr14:84215772:G:C	chr14:84204109:T:G	rs11159633	0.3925	-0.042198	0.0089	1.94e-06	1	0.0191849
PGC-EUR	chr14:84215772:G:C	chr14:84205694:T:G	rs7157884	0.3925	-0.042	0.0089	2.19e-06	1	0.0174109
PGC-EUR	chr14:84215772:G:C	chr14:84206270:A:G	rs11159636	0.393	-0.042104	0.0089	2.07e-06	1	0.0183195
PGC-EUR	chr14:84215772:G:C	chr14:84206992:C:A	rs1466407	0.4005	-0.041499	0.0088	2.71e-06	1	0.0171428
PGC-EUR	chr14:84215772:G:C	chr14:84207372:G:A	rs12431743	0.3935	-0.042897	0.0089	1.29e-06	1	0.0271809
PGC-EUR	chr14:84215772:G:C	chr14:84207927:G:T	rs10133349	0.3925	-0.041604	0.0089	2.64e-06	1	0.0143747
PGC-EUR	chr14:84215772:G:C	chr14:84210568:T:C	rs1462340	0.3925	-0.041395	0.0089	3.09e-06	1	0.0130097
PGC-EUR	chr14:84215772:G:C	chr14:84211361:C:A	rs7145105	0.3925	-0.041499	0.0089	2.9e-06	1	0.0136706
PGC-EUR	chr14:84215772:G:C	chr14:84212723:A:G	rs12436650	0.3925	-0.041604	0.0089	2.68e-06	1	0.0143747
PGC-EUR	chr14:84215772:G:C	chr14:84212978:G:T	rs10149675	0.3925	-0.041802	0.0089	2.37e-06	1	0.0158141
PGC-EUR	chr14:84215772:G:C	chr14:84215276:A:T	rs1599581	0.3925	-0.041604	0.0089	2.72e-06	1	0.0143753
PGC-EUR	chr14:84215772:G:C	chr14:84215772:G:C	rs11159637	0.3925	-0.041604	0.0089	2.67e-06	1	0.0143753
PGC-EUR	chr14:84215772:G:C	chr14:84217195:C:T	rs12878411	0.3925	-0.041499	0.0089	2.78e-06	1	0.0136706
PGC-EUR	chr14:84215772:G:C	chr14:84218850:A:G	rs12587485	0.3925	-0.041499	0.0089	2.86e-06	1	0.01367
PGC-EUR	chr14:84215772:G:C	chr14:84218958:A:C	rs12717596	0.3925	-0.041604	0.0089	2.73e-06	1	0.0143753
PGC-EUR	chr14:84215772:G:C	chr14:84219620:T:G	rs4547267	0.3925	-0.041395	0.0089	2.98e-06	1	0.0130097
PGC-EUR	chr14:84215772:G:C	chr14:84221664:C:T	rs7148526	0.3925	-0.041395	0.0089	3.06e-06	1	0.0130097
PGC-EUR	chr14:84215772:G:C	chr14:84222308:C:T	rs12435774	0.394	-0.042396	0.0089	1.69e-06	1	0.0211552
PGC-EUR	chr14:84215772:G:C	chr14:84225088:T:C	rs3001377	0.3925	-0.041604	0.0089	2.84e-06	1	0.0143754
PGC-EUR	chr14:84215772:G:C	chr14:84225694:T:G	rs8004742	0.3925	-0.041604	0.0089	2.74e-06	1	0.0143753
PGC-EUR	chr14:84215772:G:C	chr14:84225709:T:C	rs8004749	0.3925	-0.041604	0.0089	2.76e-06	1	0.0143753
PGC-EUR	chr14:84215772:G:C	chr14:84225786:T:C	rs12879881	0.3925	-0.041604	0.0089	2.77e-06	1	0.0143747
PGC-EUR	chr14:84215772:G:C	chr14:84226106:G:C	rs6574776	0.3925	-0.041604	0.0089	2.78e-06	1	0.0143747
PGC-EUR	chr14:84215772:G:C	chr14:84226209:G:T	rs8004689	0.394	-0.0425	0.0089	1.69e-06	1	0.0222768
PGC-EUR	chr14:84215772:G:C	chr14:84226459:C:G	rs6574777	0.3925	-0.041499	0.0089	2.98e-06	1	0.0136706
PGC-EUR	chr14:84215772:G:C	chr14:84227269:A:G	rs4144367	0.3925	-0.041604	0.0089	2.92e-06	1	0.0143747
PGC-EUR	chr14:84215772:G:C	chr14:84227306:T:G	rs4144366	0.3925	-0.041604	0.0089	2.91e-06	1	0.0143747
PGC-EUR	chr14:84215772:G:C	chr14:84227633:C:T	rs4144365	0.3925	-0.041604	0.0089	2.97e-06	1	0.0143754
PGC-EUR	chr14:84215772:G:C	chr14:84227804:T:C	rs1031791	0.3925	-0.041604	0.0089	2.82e-06	1	0.0143747
PGC-EUR	chr14:84215772:G:C	chr14:84228003:A:G	rs1031790	0.3925	-0.041802	0.0089	2.72e-06	1	0.015821
PGC-EUR	chr14:84215772:G:C	chr14:84228018:A:G	rs1031789	0.3925	-0.041697	0.0089	2.79e-06	1	0.0150387
PGC-EUR	chr14:84215772:G:C	chr14:84228030:T:A	rs1031788	0.3925	-0.041802	0.0089	2.63e-06	1	0.015821
PGC-EUR	chr14:84215772:G:C	chr14:84228145:G:C	rs1031787	0.3925	-0.041604	0.0089	2.87e-06	1	0.0143747
PGC-EUR	chr14:84215772:G:C	chr14:84228327:A:G	rs7493899	0.3925	-0.041604	0.0089	2.93e-06	1	0.0143747
PGC-EUR	chr14:84215772:G:C	chr14:84228523:C:T	rs1462339	0.3925	-0.041697	0.0089	2.77e-06	1	0.0150321
PGC-EUR	chr14:84215772:G:C	chr14:84228840:T:C	rs10140107	0.3925	-0.041697	0.0089	2.74e-06	1	0.0150328
PGC-EUR	chr14:84215772:G:C	chr14:84230600:C:G	rs10131817	0.3925	-0.041301	0.0089	3.54e-06	1	0.0124436
PGC-EUR	chr14:84215772:G:C	chr14:84231151:G:A	rs10134840	0.3925	-0.041499	0.0089	3.32e-06	1	0.0136719
PGC-EUR	chr14:84215772:G:C	chr14:84231374:T:C	rs8014517	0.3925	-0.041395	0.0089	3.4e-06	1	0.0130109
PGC-EUR	chr14:84215772:G:C	chr14:84233668:C:T	rs2372586	0.3945	-0.042699	0.0089	1.66e-06	1	0.0246095
PGC-EUR	chr14:84215772:G:C	chr14:84234400:C:T	rs4904167	0.396	-0.041697	0.0089	2.96e-06	1	0.0150512
PGC-EUR	chr15:43810130:G:A	chr15:43620789:C:T	rs62018894	0.27	-0.055397	0.0099	2.12e-08	1	0.00544845
PGC-EUR	chr15:43810130:G:A	chr15:43626883:T:C	rs2927071	0.27	-0.055596	0.0099	1.76e-08	1	0.00607828
PGC-EUR	chr15:43810130:G:A	chr15:43628290:T:C	rs2957639	0.27	-0.055397	0.0099	2.04e-08	1	0.00544845
PGC-EUR	chr15:43810130:G:A	chr15:43631757:A:C	rs3099045	0.2695	-0.0557	0.0099	1.71e-08	1	0.00643689
PGC-EUR	chr15:43810130:G:A	chr15:43864104:C:T	rs688009	0.2685	-0.056002	0.0098	1.1e-08	1	0.0104616
PGC-EUR	chr15:43810130:G:A	chr15:43869352:G:A	rs686666	0.272	-0.055804	0.0098	1.14e-08	1	0.0093542
PGC-EUR	chr15:43810130:G:A	chr15:43896656:T:C	rs533143	0.2835	-0.055397	0.0097	1.1e-08	1	0.0102628
PGC-EUR	chr15:43810130:G:A	chr15:43726458:T:C	rs35654783	0.275	-0.0562	0.0097	6.93e-09	1	0.0162942
PGC-EUR	chr15:43810130:G:A	chr15:43727590:A:G	rs4924720	0.275	-0.057004	0.0097	4.37e-09	1	0.0260582
PGC-EUR	chr15:43810130:G:A	chr15:43734738:G:A	rs7178343	0.2755	-0.056105	0.0097	7.34e-09	1	0.0154217
PGC-EUR	chr15:43810130:G:A	chr15:43737820:G:A	rs7175129	0.27	-0.058	0.0098	2.66e-09	1	0.0330781
PGC-EUR	chr15:43810130:G:A	chr15:43738073:C:A	rs4332723	0.27	-0.058	0.0098	2.65e-09	1	0.0330781
PGC-EUR	chr15:43810130:G:A	chr15:43738381:G:A	rs4617832	0.275	-0.0571	0.0097	3.99e-09	1	0.027573
PGC-EUR	chr15:43810130:G:A	chr15:43739719:G:A	rs62018947	0.2755	-0.056295	0.0097	6.45e-09	1	0.0172178
PGC-EUR	chr15:43810130:G:A	chr15:43743165:A:C	rs8033846	0.27	-0.058	0.0097	2.67e-09	1	0.0470501
PGC-EUR	chr15:43810130:G:A	chr15:43746265:C:A	rs7174732	0.2695	-0.058403	0.0097	2.07e-09	1	0.0599313
PGC-EUR	chr15:43810130:G:A	chr15:43746701:C:T	rs2411284	0.2745	-0.057301	0.0097	3.43e-09	1	0.0310456
PGC-EUR	chr15:43810130:G:A	chr15:43755232:C:T	rs12908467	0.274	-0.057502	0.0097	2.9e-09	1	0.0349701
PGC-EUR	chr15:43810130:G:A	chr15:43764537:G:A	rs4924722	0.275	-0.056602	0.0097	4.91e-09	1	0.0205886
PGC-EUR	chr15:43810130:G:A	chr15:43764847:A:G	rs11070410	0.269	-0.058201	0.0097	2.16e-09	1	0.0530745
PGC-EUR	chr15:43810130:G:A	chr15:43769604:C:T	rs1053492	0.275	-0.056697	0.0097	4.47e-09	1	0.0217641
PGC-EUR	chr15:43810130:G:A	chr15:43771661:G:A	rs3087657	0.275	-0.056697	0.0097	4.41e-09	1	0.0217641
PGC-EUR	chr15:43810130:G:A	chr15:43782086:A:G	rs8034451	0.274	-0.057597	0.0097	2.67e-09	1	0.0369993
PGC-EUR	chr15:43810130:G:A	chr15:43782493:C:G	rs11638972	0.275	-0.056697	0.0097	4.56e-09	1	0.0217641
PGC-EUR	chr15:43810130:G:A	chr15:43783061:G:A	rs7180818	0.269	-0.058403	0.0097	1.95e-09	1	0.0599313
PGC-EUR	chr15:43810130:G:A	chr15:43787279:G:A	rs11070412	0.275	-0.057396	0.0097	3.09e-09	1	0.0328406
PGC-EUR	chr15:43810130:G:A	chr15:43788377:C:T	rs12899922	0.269	-0.058201	0.0097	2.17e-09	1	0.0530745
PGC-EUR	chr15:43810130:G:A	chr15:43788539:T:C	rs62018952	0.269	-0.058403	0.0097	1.94e-09	1	0.0599313
PGC-EUR	chr15:43810130:G:A	chr15:43803865:C:T	rs694461	0.27	-0.056803	0.0097	5.19e-09	1	0.0231577
PGC-EUR	chr15:43810130:G:A	chr15:43810130:G:A	rs693919	0.2695	-0.057799	0.0097	2.94e-09	1	0.0417269
PGC-EUR	chr15:43810130:G:A	chr15:43817944:A:G	rs575082	0.27	-0.056803	0.0097	5.13e-09	1	0.0231577
PGC-EUR	chr15:43810130:G:A	chr15:43819948:A:C	rs35866764	0.276	-0.055703	0.0097	8.97e-09	1	0.0122302
PGC-EUR	chr15:43810130:G:A	chr15:43821584:T:G	rs663214	0.2755	-0.054995	0.0097	1.31e-08	1	0.00816285
PGC-EUR	chr15:43810130:G:A	chr15:43822329:G:A	rs2955969	0.27	-0.056496	0.0097	6.42e-09	1	0.0193539
PGC-EUR	chr15:43810130:G:A	chr15:43895793:C:A	rs524908	0.279	-0.058	0.0097	2.3e-09	1	0.0470501
PGC-EUR	chr15:61562464:G:A	chr15:61542028:C:T	rs11071612	0.456	-0.059697	0.0087	5.34e-12	1	0.0139526
PGC-EUR	chr15:61562464:G:A	chr15:61543320:T:C	rs28615721	0.4445	-0.059803	0.0087	5.6e-12	1	0.0133288
PGC-EUR	chr15:61562464:G:A	chr15:61546114:C:T	rs4635285	0.457	-0.058795	0.0086	1.05e-11	1	0.0128922
PGC-EUR	chr15:61562464:G:A	chr15:61547461:A:C	rs11853920	0.454	-0.058403	0.0086	1.38e-11	1	0.00995582
PGC-EUR	chr15:61562464:G:A	chr15:61547904:C:T	rs4775413	0.457	-0.058997	0.0086	8.21e-12	1	0.0140796
PGC-EUR	chr15:61562464:G:A	chr15:61550706:C:T	rs11636336	0.413	-0.061705	0.0087	1.65e-12	1	0.0165783
PGC-EUR	chr15:61562464:G:A	chr15:61560533:C:T	rs11632947	0.453	-0.061099	0.0086	1.54e-12	1	0.0625022
PGC-EUR	chr15:61562464:G:A	chr15:61561804:G:A	rs12898315	0.453	-0.0606	0.0086	2.3e-12	1	0.0434971
PGC-EUR	chr15:61562464:G:A	chr15:61561905:C:T	rs62008395	0.453	-0.0606	0.0086	2.43e-12	1	0.0434971
PGC-EUR	chr15:61562464:G:A	chr15:61562464:G:A	rs12903146	0.452	-0.060897	0.0086	1.9e-12	1	0.0540569
PGC-EUR	chr15:61562464:G:A	chr15:61564064:T:C	rs35225048	0.442	-0.061503	0.0087	1.28e-12	1	0.0392967
PGC-EUR	chr15:61562464:G:A	chr15:61566458:C:A	rs12905487	0.455	-0.0594	0.0086	5.92e-12	1	0.0159561
PGC-EUR	chr15:61562464:G:A	chr15:61566617:G:A	rs12905969	0.4555	-0.060196	0.0086	3.3e-12	1	0.0261146
PGC-EUR	chr15:61562464:G:A	chr15:61569203:G:A	rs2414716	0.4625	-0.060196	0.0086	2.94e-12	1	0.0306727
PGC-EUR	chr15:61562464:G:A	chr15:61570603:G:A	rs8042151	0.4625	-0.060695	0.0086	1.87e-12	1	0.0423089
PGC-EUR	chr15:61562464:G:A	chr15:61570797:A:G	rs8042070	0.398	-0.061705	0.0088	2.05e-12	1	0.0126441
PGC-EUR	chr15:61562464:G:A	chr15:61570934:G:A	rs2414718	0.4085	-0.063696	0.0087	3.33e-13	1	0.0605168
PGC-EUR	chr15:61562464:G:A	chr15:61571877:A:G	rs17270962	0.3975	-0.062205	0.0088	1.41e-12	1	0.0160276
PGC-EUR	chr15:61562464:G:A	chr15:61578744:C:T	rs12592967	0.456	-0.0601	0.0086	3.56e-12	1	0.0282869
PGC-EUR	chr15:61562464:G:A	chr15:61578778:T:C	rs12595508	0.456	-0.060302	0.0087	3.19e-12	1	0.0196523
PGC-EUR	chr15:61562464:G:A	chr15:61579998:A:C	rs35351411	0.4475	-0.063504	0.0087	2.21e-13	1	0.228607
PGC-EUR	chr15:61562464:G:A	chr15:61581052:G:A	rs2899670	0.4555	-0.062205	0.0086	6.33e-13	1	0.131287
PGC-EUR	chr15:61562464:G:A	chr15:61585156:T:C	rs12594873	0.4465	-0.060398	0.0087	3.21e-12	1	0.0179651
PGC-EUR	chr15:61562464:G:A	chr15:61585394:A:G	rs4594198	0.4465	-0.060504	0.0087	3.16e-12	1	0.019251
PGC-EUR	chr15:61562464:G:A	chr15:61586980:T:A	rs34366144	0.4555	-0.062003	0.0087	7.95e-13	1	0.0612463
PGC-EUR	chr15:61570603:G:A	chr15:61542028:C:T	rs11071612	0.456	-0.059697	0.0087	5.34e-12	1	0.0139744
PGC-EUR	chr15:61570603:G:A	chr15:61543320:T:C	rs28615721	0.4445	-0.059803	0.0087	5.6e-12	1	0.0133221
PGC-EUR	chr15:61570603:G:A	chr15:61546114:C:T	rs4635285	0.457	-0.058795	0.0086	1.05e-11	1	0.0129398
PGC-EUR	chr15:61570603:G:A	chr15:61547461:A:C	rs11853920	0.454	-0.058403	0.0086	1.38e-11	1	0.00999017
PGC-EUR	chr15:61570603:G:A	chr15:61547904:C:T	rs4775413	0.457	-0.058997	0.0086	8.21e-12	1	0.0141499
PGC-EUR	chr15:61570603:G:A	chr15:61550706:C:T	rs11636336	0.413	-0.061705	0.0087	1.65e-12	1	0.0162289
PGC-EUR	chr15:61570603:G:A	chr15:61560533:C:T	rs11632947	0.453	-0.061099	0.0086	1.54e-12	1	0.0625146
PGC-EUR	chr15:61570603:G:A	chr15:61561804:G:A	rs12898315	0.453	-0.0606	0.0086	2.3e-12	1	0.0435012
PGC-EUR	chr15:61570603:G:A	chr15:61561905:C:T	rs62008395	0.453	-0.0606	0.0086	2.43e-12	1	0.0435012
PGC-EUR	chr15:61570603:G:A	chr15:61562464:G:A	rs12903146	0.452	-0.060897	0.0086	1.9e-12	1	0.0541605
PGC-EUR	chr15:61570603:G:A	chr15:61564064:T:C	rs35225048	0.442	-0.061503	0.0087	1.28e-12	1	0.0392358
PGC-EUR	chr15:61570603:G:A	chr15:61566458:C:A	rs12905487	0.455	-0.0594	0.0086	5.92e-12	1	0.0159772
PGC-EUR	chr15:61570603:G:A	chr15:61566617:G:A	rs12905969	0.4555	-0.060196	0.0086	3.3e-12	1	0.0261686
PGC-EUR	chr15:61570603:G:A	chr15:61569203:G:A	rs2414716	0.4625	-0.060196	0.0086	2.94e-12	1	0.030836
PGC-EUR	chr15:61570603:G:A	chr15:61570603:G:A	rs8042151	0.4625	-0.060695	0.0086	1.87e-12	1	0.0425413
PGC-EUR	chr15:61570603:G:A	chr15:61570797:A:G	rs8042070	0.398	-0.061705	0.0088	2.05e-12	1	0.0124231
PGC-EUR	chr15:61570603:G:A	chr15:61570934:G:A	rs2414718	0.4085	-0.063696	0.0087	3.33e-13	1	0.0591114
PGC-EUR	chr15:61570603:G:A	chr15:61571877:A:G	rs17270962	0.3975	-0.062205	0.0088	1.41e-12	1	0.0157408
PGC-EUR	chr15:61570603:G:A	chr15:61578744:C:T	rs12592967	0.456	-0.0601	0.0086	3.56e-12	1	0.0282926
PGC-EUR	chr15:61570603:G:A	chr15:61578778:T:C	rs12595508	0.456	-0.060302	0.0087	3.19e-12	1	0.0196442
PGC-EUR	chr15:61570603:G:A	chr15:61579998:A:C	rs35351411	0.4475	-0.063504	0.0087	2.21e-13	1	0.22939
PGC-EUR	chr15:61570603:G:A	chr15:61581052:G:A	rs2899670	0.4555	-0.062205	0.0086	6.33e-13	1	0.131619
PGC-EUR	chr15:61570603:G:A	chr15:61585156:T:C	rs12594873	0.4465	-0.060398	0.0087	3.21e-12	1	0.0179611
PGC-EUR	chr15:61570603:G:A	chr15:61585394:A:G	rs4594198	0.4465	-0.060504	0.0087	3.16e-12	1	0.0192497
PGC-EUR	chr15:61570603:G:A	chr15:61586980:T:A	rs34366144	0.4555	-0.062003	0.0087	7.95e-13	1	0.0613072
PGC-EUR	chr15:70298115:C:T	chr15:70282669:G:T	rs28620094	0.48	0.0412	0.0086	1.77e-06	1	0.209353
PGC-EUR	chr15:70298115:C:T	chr15:70283799:G:A	rs1971791	0.48	0.0407	0.0086	2.28e-06	1	0.160555
PGC-EUR	chr15:70298115:C:T	chr15:70294278:T:C	rs1355585	0.469	0.041104	0.0086	1.87e-06	1	0.205028
PGC-EUR	chr15:70298115:C:T	chr15:70296933:T:C	rs12148337	0.4705	0.040998	0.0086	1.95e-06	1	0.193234
PGC-EUR	chr15:70298115:C:T	chr15:70298115:C:T	rs28376815	0.481	0.039	0.0086	6.08e-06	1	0.0696752
PGC-EUR	chr15:70298115:C:T	chr15:70303057:T:G	rs9672999	0.481	0.039201	0.0086	5.75e-06	1	0.0760319
PGC-EUR	chr15:70298115:C:T	chr15:70303138:T:G	rs9673001	0.481	0.039096	0.0086	6.01e-06	1	0.0722818
PGC-EUR	chr15:82552642:C:A	chr15:82545213:C:T	rs1267659	0.3805	0.053	0.0089	2.16e-09	1	0.00409846
PGC-EUR	chr15:82552642:C:A	chr15:82546501:T:C	rs1267657	0.3805	0.053	0.0089	2.19e-09	1	0.00409846
PGC-EUR	chr15:82552642:C:A	chr15:82548043:A:G	rs803688	0.3805	0.053	0.0089	2.17e-09	1	0.00409846
PGC-EUR	chr15:82552642:C:A	chr15:82548122:G:T	rs803687	0.3805	0.053	0.0089	2.21e-09	1	0.00409846
PGC-EUR	chr15:82552642:C:A	chr15:82554675:A:G	rs1145173	0.381	0.053496	0.0089	1.51e-09	1	0.00567151
PGC-EUR	chr15:82552642:C:A	chr15:82554866:T:C	rs1145172	0.3815	0.053401	0.0089	1.67e-09	1	0.00532815
PGC-EUR	chr15:82552642:C:A	chr15:82569019:T:C	rs698500	0.3905	0.054203	0.0088	7.47e-10	1	0.01369
PGC-EUR	chr15:82552642:C:A	chr15:82575930:T:C	rs1259180	0.3875	0.054604	0.0088	5.93e-10	1	0.0180133
PGC-EUR	chr15:82552642:C:A	chr15:82577391:T:A	rs2678445	0.3875	0.054699	0.0088	5.64e-10	1	0.0192291
PGC-EUR	chr15:82552642:C:A	chr15:82578613:C:T	rs35934048	0.387	0.054604	0.0088	6.09e-10	1	0.0180133
PGC-EUR	chr15:82552642:C:A	chr15:82580370:C:T	rs783531	0.3875	0.054498	0.0088	6.11e-10	1	0.0167495
PGC-EUR	chr15:82552642:C:A	chr15:82580618:C:T	rs783532	0.3875	0.054498	0.0088	6.11e-10	1	0.0167495
PGC-EUR	chr15:82552642:C:A	chr15:82585958:A:G	rs783540	0.3875	0.054699	0.0088	5.47e-10	1	0.0192291
PGC-EUR	chr15:82552642:C:A	chr15:82592889:C:T	rs12148332	0.3815	0.052304	0.0088	3.29e-09	1	0.00383597
PGC-EUR	chr15:82552642:C:A	chr15:82593431:T:G	rs2567635	0.3815	0.052304	0.0088	3.28e-09	1	0.00383597
PGC-EUR	chr15:82552642:C:A	chr15:82610000:C:T	rs1259182	0.381	0.0532	0.0089	1.87e-09	1	0.00467035
PGC-EUR	chr15:82552642:C:A	chr15:82610683:C:T	rs1259183	0.3815	0.053295	0.0089	1.77e-09	1	0.00497015
PGC-EUR	chr15:82552642:C:A	chr15:82613877:T:C	rs1269134	0.3815	0.0528	0.0088	2.37e-09	1	0.00532465
PGC-EUR	chr15:82552642:C:A	chr15:82614804:C:T	rs783523	0.381	0.053095	0.0089	2.08e-09	1	0.00436054
PGC-EUR	chr15:82552642:C:A	chr15:82617044:C:A	rs783526	0.381	0.053095	0.0089	2.09e-09	1	0.00436054
PGC-EUR	chr15:82552642:C:A	chr15:82617096:C:T	rs783527	0.3805	0.053401	0.0089	1.63e-09	1	0.00532815
PGC-EUR	chr15:82552642:C:A	chr15:82621360:G:A	rs57181760	0.381	0.053295	0.0089	1.78e-09	1	0.00497015
PGC-EUR	chr15:82552642:C:A	chr15:82628387:C:T	rs10400906	0.3795	0.053496	0.0089	1.61e-09	1	0.00567151
PGC-EUR	chr15:82552642:C:A	chr15:82630613:A:C	rs28374463	0.38	0.052905	0.0089	2.34e-09	1	0.00385257
PGC-EUR	chr15:82552642:C:A	chr15:82638312:T:A	rs1594511	0.3815	0.052905	0.0088	2.18e-09	1	0.00570968
PGC-EUR	chr15:82552642:C:A	chr15:82649451:T:C	rs11631963	0.3885	0.054801	0.0088	4.93e-10	1	0.0206286
PGC-EUR	chr15:82552642:C:A	chr15:82652585:A:G	rs11637433	0.3885	0.054801	0.0088	4.97e-10	1	0.0206286
PGC-EUR	chr15:82552642:C:A	chr15:82654567:A:G	rs1864699	0.3885	0.054696	0.0088	5.22e-10	1	0.0191895
PGC-EUR	chr15:82552642:C:A	chr15:82662403:C:T	rs2278355	0.395	0.052403	0.0088	2.7e-09	1	0.00409443
PGC-EUR	chr15:82552642:C:A	chr15:82665667:T:C	rs7494860	0.3885	0.054602	0.0088	5.95e-10	1	0.0179886
PGC-EUR	chr15:82552642:C:A	chr15:82667123:A:C	rs6603033	0.3875	0.054696	0.0088	5.55e-10	1	0.0191895
PGC-EUR	chr15:82552642:C:A	chr15:82670601:A:C	rs4779044	0.3885	0.054602	0.0088	5.7e-10	1	0.0179886
PGC-EUR	chr15:82552642:C:A	chr15:82671819:A:G	rs7183881	0.3875	0.054801	0.0088	5.11e-10	1	0.0206286
PGC-EUR	chr15:82552642:C:A	chr15:82671937:A:G	rs7166248	0.3885	0.054696	0.0088	5.5e-10	1	0.0191895
PGC-EUR	chr15:82552642:C:A	chr15:82673276:A:G	rs28667458	0.3885	0.054696	0.0088	5.43e-10	1	0.0191895
PGC-EUR	chr15:82552642:C:A	chr15:82676784:T:G	rs7496954	0.3875	0.054602	0.0088	6.01e-10	1	0.0179886
PGC-EUR	chr15:82552642:C:A	chr15:82683304:A:G	rs8040293	0.3885	0.054999	0.0088	4.52e-10	1	0.0236515
PGC-EUR	chr15:82552642:C:A	chr15:82686882:A:C	rs7178350	0.3765	0.055302	0.0089	4.61e-10	1	0.0189876
PGC-EUR	chr15:82552642:C:A	chr15:82687507:A:G	rs8043401	0.3765	0.055302	0.0089	4.54e-10	1	0.0189876
PGC-EUR	chr15:82552642:C:A	chr15:82694571:G:A	rs12438312	0.412	0.053199	0.0087	1.09e-09	1	0.0104854
PGC-EUR	chr15:82552642:C:A	chr15:82695186:A:G	rs12442686	0.3735	0.057599	0.0089	9.55e-11	1	0.0935522
PGC-EUR	chr15:82552642:C:A	chr15:82697544:A:C	rs10906984	0.3735	0.057703	0.0089	9.1e-11	1	0.100711
PGC-EUR	chr15:82552642:C:A	chr15:82699762:T:G	rs9652567	0.3735	0.057797	0.0089	8.53e-11	1	0.107664
PGC-EUR	chr15:82552642:C:A	chr15:82699986:T:G	rs4779050	0.374	0.057995	0.0089	7.27e-11	1	0.123965
PGC-EUR	chr15:82552642:C:A	chr15:82702846:T:C	rs4779053	0.3755	0.056097	0.0089	2.73e-10	1	0.0327334
PGC-EUR	chr15:82552642:C:A	chr15:82705191:C:G	rs12911134	0.406	0.053105	0.0088	1.43e-09	1	0.00652427
PGC-EUR	chr15:82552642:C:A	chr15:82722785:G:A	rs8030185	0.3775	0.054696	0.0089	7.53e-10	1	0.0126021
PGC-EUR	chr15:82577391:T:A	chr15:82545213:C:T	rs1267659	0.3805	0.053	0.0089	2.16e-09	1	0.00409846
PGC-EUR	chr15:82577391:T:A	chr15:82546501:T:C	rs1267657	0.3805	0.053	0.0089	2.19e-09	1	0.00409846
PGC-EUR	chr15:82577391:T:A	chr15:82548043:A:G	rs803688	0.3805	0.053	0.0089	2.17e-09	1	0.00409846
PGC-EUR	chr15:82577391:T:A	chr15:82548122:G:T	rs803687	0.3805	0.053	0.0089	2.21e-09	1	0.00409846
PGC-EUR	chr15:82577391:T:A	chr15:82554675:A:G	rs1145173	0.381	0.053496	0.0089	1.51e-09	1	0.00567151
PGC-EUR	chr15:82577391:T:A	chr15:82554866:T:C	rs1145172	0.3815	0.053401	0.0089	1.67e-09	1	0.00532814
PGC-EUR	chr15:82577391:T:A	chr15:82569019:T:C	rs698500	0.3905	0.054203	0.0088	7.47e-10	1	0.01369
PGC-EUR	chr15:82577391:T:A	chr15:82575930:T:C	rs1259180	0.3875	0.054604	0.0088	5.93e-10	1	0.0180133
PGC-EUR	chr15:82577391:T:A	chr15:82577391:T:A	rs2678445	0.3875	0.054699	0.0088	5.64e-10	1	0.0192291
PGC-EUR	chr15:82577391:T:A	chr15:82578613:C:T	rs35934048	0.387	0.054604	0.0088	6.09e-10	1	0.0180133
PGC-EUR	chr15:82577391:T:A	chr15:82580370:C:T	rs783531	0.3875	0.054498	0.0088	6.11e-10	1	0.0167495
PGC-EUR	chr15:82577391:T:A	chr15:82580618:C:T	rs783532	0.3875	0.054498	0.0088	6.11e-10	1	0.0167495
PGC-EUR	chr15:82577391:T:A	chr15:82585958:A:G	rs783540	0.3875	0.054699	0.0088	5.47e-10	1	0.0192291
PGC-EUR	chr15:82577391:T:A	chr15:82592889:C:T	rs12148332	0.3815	0.052304	0.0088	3.29e-09	1	0.00383596
PGC-EUR	chr15:82577391:T:A	chr15:82593431:T:G	rs2567635	0.3815	0.052304	0.0088	3.28e-09	1	0.00383596
PGC-EUR	chr15:82577391:T:A	chr15:82610000:C:T	rs1259182	0.381	0.0532	0.0089	1.87e-09	1	0.00467035
PGC-EUR	chr15:82577391:T:A	chr15:82610683:C:T	rs1259183	0.3815	0.053295	0.0089	1.77e-09	1	0.00497015
PGC-EUR	chr15:82577391:T:A	chr15:82613877:T:C	rs1269134	0.3815	0.0528	0.0088	2.37e-09	1	0.00532465
PGC-EUR	chr15:82577391:T:A	chr15:82614804:C:T	rs783523	0.381	0.053095	0.0089	2.08e-09	1	0.00436054
PGC-EUR	chr15:82577391:T:A	chr15:82617044:C:A	rs783526	0.381	0.053095	0.0089	2.09e-09	1	0.00436054
PGC-EUR	chr15:82577391:T:A	chr15:82617096:C:T	rs783527	0.3805	0.053401	0.0089	1.63e-09	1	0.00532814
PGC-EUR	chr15:82577391:T:A	chr15:82621360:G:A	rs57181760	0.381	0.053295	0.0089	1.78e-09	1	0.00497015
PGC-EUR	chr15:82577391:T:A	chr15:82628387:C:T	rs10400906	0.3795	0.053496	0.0089	1.61e-09	1	0.00567151
PGC-EUR	chr15:82577391:T:A	chr15:82630613:A:C	rs28374463	0.38	0.052905	0.0089	2.34e-09	1	0.00385256
PGC-EUR	chr15:82577391:T:A	chr15:82638312:T:A	rs1594511	0.3815	0.052905	0.0088	2.18e-09	1	0.00570968
PGC-EUR	chr15:82577391:T:A	chr15:82649451:T:C	rs11631963	0.3885	0.054801	0.0088	4.93e-10	1	0.0206286
PGC-EUR	chr15:82577391:T:A	chr15:82652585:A:G	rs11637433	0.3885	0.054801	0.0088	4.97e-10	1	0.0206286
PGC-EUR	chr15:82577391:T:A	chr15:82654567:A:G	rs1864699	0.3885	0.054696	0.0088	5.22e-10	1	0.0191895
PGC-EUR	chr15:82577391:T:A	chr15:82662403:C:T	rs2278355	0.395	0.052403	0.0088	2.7e-09	1	0.00409443
PGC-EUR	chr15:82577391:T:A	chr15:82665667:T:C	rs7494860	0.3885	0.054602	0.0088	5.95e-10	1	0.0179886
PGC-EUR	chr15:82577391:T:A	chr15:82667123:A:C	rs6603033	0.3875	0.054696	0.0088	5.55e-10	1	0.0191895
PGC-EUR	chr15:82577391:T:A	chr15:82670601:A:C	rs4779044	0.3885	0.054602	0.0088	5.7e-10	1	0.0179886
PGC-EUR	chr15:82577391:T:A	chr15:82671819:A:G	rs7183881	0.3875	0.054801	0.0088	5.11e-10	1	0.0206286
PGC-EUR	chr15:82577391:T:A	chr15:82671937:A:G	rs7166248	0.3885	0.054696	0.0088	5.5e-10	1	0.0191895
PGC-EUR	chr15:82577391:T:A	chr15:82673276:A:G	rs28667458	0.3885	0.054696	0.0088	5.43e-10	1	0.0191895
PGC-EUR	chr15:82577391:T:A	chr15:82676784:T:G	rs7496954	0.3875	0.054602	0.0088	6.01e-10	1	0.0179886
PGC-EUR	chr15:82577391:T:A	chr15:82683304:A:G	rs8040293	0.3885	0.054999	0.0088	4.52e-10	1	0.0236515
PGC-EUR	chr15:82577391:T:A	chr15:82686882:A:C	rs7178350	0.3765	0.055302	0.0089	4.61e-10	1	0.0189876
PGC-EUR	chr15:82577391:T:A	chr15:82687507:A:G	rs8043401	0.3765	0.055302	0.0089	4.54e-10	1	0.0189876
PGC-EUR	chr15:82577391:T:A	chr15:82694571:G:A	rs12438312	0.412	0.053199	0.0087	1.09e-09	1	0.0104854
PGC-EUR	chr15:82577391:T:A	chr15:82695186:A:G	rs12442686	0.3735	0.057599	0.0089	9.55e-11	1	0.0935522
PGC-EUR	chr15:82577391:T:A	chr15:82697544:A:C	rs10906984	0.3735	0.057703	0.0089	9.1e-11	1	0.100711
PGC-EUR	chr15:82577391:T:A	chr15:82699762:T:G	rs9652567	0.3735	0.057797	0.0089	8.53e-11	1	0.107664
PGC-EUR	chr15:82577391:T:A	chr15:82699986:T:G	rs4779050	0.374	0.057995	0.0089	7.27e-11	1	0.123965
PGC-EUR	chr15:82577391:T:A	chr15:82702846:T:C	rs4779053	0.3755	0.056097	0.0089	2.73e-10	1	0.0327334
PGC-EUR	chr15:82577391:T:A	chr15:82705191:C:G	rs12911134	0.406	0.053105	0.0088	1.43e-09	1	0.00652427
PGC-EUR	chr15:82577391:T:A	chr15:82722785:G:A	rs8030185	0.3775	0.054696	0.0089	7.53e-10	1	0.0126021
PGC-EUR	chr15:97757732:C:T	chr15:97723222:C:T	rs77517978	0.027	0.1359	0.0272	6.07e-07	1	0.0627362
PGC-EUR	chr15:97757732:C:T	chr15:97725473:T:C	rs4965041	0.0265	0.139101	0.0273	3.34e-07	1	0.0988876
PGC-EUR	chr15:97757732:C:T	chr15:97726488:C:T	rs74955882	0.0265	0.138802	0.0273	3.59e-07	1	0.0939456
PGC-EUR	chr15:97757732:C:T	chr15:97732056:T:C	rs1395646	0.027	0.138396	0.0272	3.68e-07	1	0.095614
PGC-EUR	chr15:97757732:C:T	chr15:97733072:C:T	rs8039861	0.027	0.1385	0.0272	3.61e-07	1	0.0973409
PGC-EUR	chr15:97757732:C:T	chr15:97733096:T:C	rs8041072	0.027	0.137804	0.0272	4.04e-07	1	0.150419
PGC-EUR	chr15:97757732:C:T	chr15:97734849:T:C	rs2048114	0.0275	0.1364	0.0269	4.18e-07	1	0.106043
PGC-EUR	chr15:97757732:C:T	chr15:97735678:G:A	rs1542976	0.0275	0.132702	0.0269	8.18e-07	1	0.0564337
PGC-EUR	chr15:97757732:C:T	chr15:97743024:T:C	rs4094929	0.0275	0.1318	0.0269	9.53e-07	1	0.0581987
PGC-EUR	chr15:97757732:C:T	chr15:97743995:A:C	rs12594493	0.0275	0.132299	0.0269	8.69e-07	1	0.0632444
PGC-EUR	chr15:97757732:C:T	chr15:97747582:T:C	rs2399718	0.0275	0.130897	0.0269	1.15e-06	1	0.0501663
PGC-EUR	chr15:97757732:C:T	chr15:97750099:G:T	rs2399719	0.028	0.130897	0.0267	9.74e-07	1	0.0589523
PGC-EUR	chr16:13657968:A:G	chr16:13657968:A:G	rs11864886	0.2355	0.066001	0.0101	7.5e-11	1	0.106408
PGC-EUR	chr16:13657968:A:G	chr16:13658499:C:T	rs12925872	0.2355	0.066097	0.0101	7.1e-11	1	0.0998931
PGC-EUR	chr16:13657968:A:G	chr16:13659527:G:A	rs8055219	0.2355	0.066503	0.0101	5.69e-11	1	0.129196
PGC-EUR	chr16:13657968:A:G	chr16:13653946:C:G	rs1076884	0.236	0.065797	0.0101	8.13e-11	1	0.107383
PGC-EUR	chr16:13657968:A:G	chr16:13655059:G:C	rs7499362	0.237	0.066003	0.0101	6.72e-11	1	0.103105
PGC-EUR	chr16:13657968:A:G	chr16:13655408:A:C	rs7499750	0.2355	0.066303	0.0101	5.94e-11	1	0.130898
PGC-EUR	chr16:13657968:A:G	chr16:13656002:T:C	rs7405404	0.2355	0.0662	0.0101	6.53e-11	1	0.122592
PGC-EUR	chr16:13657968:A:G	chr16:13656362:T:C	rs7403809	0.235	0.066003	0.0101	7.66e-11	1	0.108198
PGC-EUR	chr16:13657968:A:G	chr16:13656837:T:C	rs7185124	0.237	0.065797	0.0101	7.95e-11	1	0.104465
PGC-EUR	chr16:29943333:T:G	chr16:29946895:G:A	rs8054556	0.4485	-0.065797	0.0087	3.65e-14	1	0.042879
PGC-EUR	chr16:29943333:T:G	chr16:29949147:G:A	rs8056535	0.4385	-0.065497	0.0087	5.23e-14	1	0.0369802
PGC-EUR	chr16:29943333:T:G	chr16:29949272:T:C	rs4788195	0.4385	-0.0656	0.0087	4.74e-14	1	0.039054
PGC-EUR	chr16:29943333:T:G	chr16:29951031:A:G	rs7190185	0.439	-0.065797	0.0087	3.71e-14	1	0.0435658
PGC-EUR	chr16:29943333:T:G	chr16:29951481:G:A	rs7193532	0.438	-0.065104	0.0087	6.79e-14	1	0.0305439
PGC-EUR	chr16:29943333:T:G	chr16:29953036:T:C	rs12918652	0.439	-0.065497	0.0087	4.9e-14	1	0.0369802
PGC-EUR	chr16:29943333:T:G	chr16:29954956:G:C	rs11646127	0.439	-0.065703	0.0087	4.05e-14	1	0.0413182
PGC-EUR	chr16:29943333:T:G	chr16:29956113:A:G	rs4788196	0.439	-0.065797	0.0087	3.57e-14	1	0.0435658
PGC-EUR	chr16:29943333:T:G	chr16:29956694:C:T	rs7204797	0.4385	-0.065104	0.0087	6.94e-14	1	0.0305439
PGC-EUR	chr16:29943333:T:G	chr16:29959513:G:A	rs4788197	0.4385	-0.065198	0.0087	6.06e-14	1	0.0324736
PGC-EUR	chr16:29943333:T:G	chr16:29961369:C:T	rs4788201	0.438	-0.065301	0.0087	5.77e-14	1	0.0335024
PGC-EUR	chr16:29943333:T:G	chr16:29962846:G:A	rs6565173	0.438	-0.065301	0.0087	5.82e-14	1	0.0335024
PGC-EUR	chr16:29943333:T:G	chr16:29966241:A:T	rs4787486	0.4385	-0.065301	0.0087	5.89e-14	1	0.0335024
PGC-EUR	chr16:29943333:T:G	chr16:29966682:C:T	rs4788202	0.4385	-0.065301	0.0087	5.84e-14	1	0.0333054
PGC-EUR	chr16:29943333:T:G	chr16:29971640:C:T	rs9932702	0.4375	-0.0659	0.0087	3.22e-14	1	0.0469781
PGC-EUR	chr16:29943333:T:G	chr16:29971798:G:T	rs9932196	0.438	-0.0662	0.0087	2.4e-14	1	0.0564957
PGC-EUR	chr16:29943333:T:G	chr16:29971827:T:C	rs9925102	0.4375	-0.0659	0.0087	3.29e-14	1	0.0469781
PGC-EUR	chr16:29943333:T:G	chr16:29972749:C:G	rs11901	0.4375	-0.065104	0.0087	6.58e-14	1	0.0311144
PGC-EUR	chr16:29943333:T:G	chr16:29973518:C:G	rs4318227	0.4375	-0.065001	0.0087	7.04e-14	1	0.0297052
PGC-EUR	chr16:29943333:T:G	chr16:29974884:C:G	rs10871451	0.4385	-0.0659	0.0087	3.09e-14	1	0.0474826
PGC-EUR	chr16:29943333:T:G	chr16:29975204:G:A	rs11150577	0.4375	-0.065001	0.0087	6.7e-14	1	0.0295195
PGC-EUR	chr16:29943333:T:G	chr16:29977028:G:A	rs4283241	0.438	-0.066097	0.0087	2.55e-14	1	0.0534197
PGC-EUR	chr16:29943333:T:G	chr16:29977620:A:G	rs4583255	0.4365	-0.065404	0.0087	4.89e-14	1	0.0358644
PGC-EUR	chr16:29943333:T:G	chr16:29981787:C:G	rs11642046	0.4375	-0.065703	0.0087	3.89e-14	1	0.0422726
PGC-EUR	chr16:29943333:T:G	chr16:29982365:G:C	rs9925915	0.4375	-0.065797	0.0087	3.4e-14	1	0.0446706
PGC-EUR	chr16:29943333:T:G	chr16:29983415:T:A	rs3814884	0.4365	-0.065104	0.0087	6.16e-14	1	0.0311144
PGC-EUR	chr16:29943333:T:G	chr16:29983601:C:T	rs3814883	0.4595	-0.067098	0.0087	1.58e-14	1	0.103076
PGC-EUR	chr16:29943333:T:G	chr16:29983897:G:A	rs4788204	0.4375	-0.065497	0.0087	4.32e-14	1	0.0377793
PGC-EUR	chr16:29943333:T:G	chr16:29984559:G:A	rs4787489	0.4365	-0.065198	0.0087	5.65e-14	1	0.0325123
PGC-EUR	chr16:29943333:T:G	chr16:29989009:T:G	rs11150579	0.437	-0.065198	0.0087	6.16e-14	1	0.0325123
PGC-EUR	chr16:29943333:T:G	chr16:29989580:G:A	rs3814881	0.437	-0.0656	0.0087	4.2e-14	1	0.0399273
PGC-EUR	chr16:29943333:T:G	chr16:29991755:G:A	rs9924686	0.437	-0.065198	0.0087	6e-14	1	0.0325123
PGC-EUR	chr16:29943333:T:G	chr16:30000297:C:T	rs12921996	0.4365	-0.065104	0.0087	6.89e-14	1	0.0312273
PGC-EUR	chr16:29943333:T:G	chr16:30001945:C:T	rs4788209	0.437	-0.065198	0.0087	6.31e-14	1	0.032293
PGC-EUR	chr16:29943333:T:G	chr16:30002353:C:G	rs4788210	0.437	-0.065198	0.0087	5.99e-14	1	0.032293
PGC-EUR	chr16:29943333:T:G	chr16:30003243:C:T	rs11150580	0.4375	-0.065301	0.0087	5.77e-14	1	0.0339384
PGC-EUR	chr16:29943333:T:G	chr16:30006574:T:C	rs3814880	0.4375	-0.065497	0.0087	4.74e-14	1	0.0377793
PGC-EUR	chr16:29943333:T:G	chr16:30007179:C:T	rs3935873	0.4365	-0.065001	0.0087	7.31e-14	1	0.0295195
PGC-EUR	chr17:19238913:C:T	chr17:19238269:C:G	rs57433322	0.1185	-0.0831	0.0139	1.99e-09	1	0.121398
PGC-EUR	chr17:19238913:C:T	chr17:19238913:C:T	rs959071	0.134	-0.075098	0.0132	1.13e-08	1	0.0210154
PGC-EUR	chr17:19238913:C:T	chr17:19239232:C:A	rs2013949	0.1185	-0.082197	0.0138	2.79e-09	1	0.107992
PGC-EUR	chr17:19238913:C:T	chr17:19240301:A:C	rs8065470	0.1185	-0.081801	0.0138	3.17e-09	1	0.0928482
PGC-EUR	chr17:19238913:C:T	chr17:19244992:A:G	rs4073003	0.134	-0.0752	0.0131	9.97e-09	1	0.0327399
PGC-EUR	chr17:19238913:C:T	chr17:19250104:T:C	rs4273100	0.09	-0.089201	0.0157	1.24e-08	1	0.0413635
PGC-EUR	chr17:19238913:C:T	chr17:19259739:A:C	rs16960158	0.1185	-0.080796	0.0137	3.62e-09	1	0.0793171
PGC-EUR	chr17:19238913:C:T	chr17:19275579:C:A	rs59571799	0.091	-0.088798	0.0154	8.86e-09	1	0.0637462
PGC-EUR	chr17:19238913:C:T	chr17:19280114:C:T	rs4924779	0.091	-0.088496	0.0154	9.33e-09	1	0.0576181
PGC-EUR	chr17:19238913:C:T	chr17:19281898:G:T	rs868698	0.119	-0.080104	0.0136	3.62e-09	1	0.0708425
PGC-EUR	chr17:19238913:C:T	chr17:19299719:A:G	rs16960499	0.118	-0.078904	0.0135	5.66e-09	1	0.0603101
PGC-EUR	chr17:19238913:C:T	chr17:19319911:T:G	rs59415593	0.1185	-0.079504	0.0135	4.16e-09	1	0.0790459
PGC-EUR	chr17:19238913:C:T	chr17:19339154:A:G	rs4924986	0.1185	-0.078996	0.0135	4.88e-09	1	0.0624712
PGC-EUR	chr17:19238913:C:T	chr17:19364058:A:G	rs11204306	0.133	-0.073	0.0129	1.35e-08	1	0.0184442
PGC-EUR	chr17:19238913:C:T	chr17:19372886:G:A	rs2048230	0.133	-0.0722	0.0128	1.77e-08	1	0.0174958
PGC-EUR	chr17:19238913:C:T	chr17:19373831:G:A	rs60606605	0.133	-0.072302	0.0128	1.71e-08	1	0.0181861
PGC-EUR	chr17:19238913:C:T	chr17:19374231:C:G	rs60166680	0.1325	-0.073204	0.0128	1.2e-08	1	0.0247745
PGC-EUR	chr17:19244992:A:G	chr17:19238269:C:G	rs57433322	0.1185	-0.0831	0.0139	1.99e-09	1	0.121355
PGC-EUR	chr17:19244992:A:G	chr17:19238913:C:T	rs959071	0.134	-0.075098	0.0132	1.13e-08	1	0.0210007
PGC-EUR	chr17:19244992:A:G	chr17:19239232:C:A	rs2013949	0.1185	-0.082197	0.0138	2.79e-09	1	0.10796
PGC-EUR	chr17:19244992:A:G	chr17:19240301:A:C	rs8065470	0.1185	-0.081801	0.0138	3.17e-09	1	0.0928271
PGC-EUR	chr17:19244992:A:G	chr17:19244992:A:G	rs4073003	0.134	-0.0752	0.0131	9.97e-09	1	0.0327236
PGC-EUR	chr17:19244992:A:G	chr17:19250104:T:C	rs4273100	0.09	-0.089201	0.0157	1.24e-08	1	0.0414058
PGC-EUR	chr17:19244992:A:G	chr17:19259739:A:C	rs16960158	0.1185	-0.080796	0.0137	3.62e-09	1	0.079305
PGC-EUR	chr17:19244992:A:G	chr17:19275579:C:A	rs59571799	0.091	-0.088798	0.0154	8.86e-09	1	0.063799
PGC-EUR	chr17:19244992:A:G	chr17:19280114:C:T	rs4924779	0.091	-0.088496	0.0154	9.33e-09	1	0.0576684
PGC-EUR	chr17:19244992:A:G	chr17:19281898:G:T	rs868698	0.119	-0.080104	0.0136	3.62e-09	1	0.070814
PGC-EUR	chr17:19244992:A:G	chr17:19299719:A:G	rs16960499	0.118	-0.078904	0.0135	5.66e-09	1	0.0603087
PGC-EUR	chr17:19244992:A:G	chr17:19319911:T:G	rs59415593	0.1185	-0.079504	0.0135	4.16e-09	1	0.0790442
PGC-EUR	chr17:19244992:A:G	chr17:19339154:A:G	rs4924986	0.1185	-0.078996	0.0135	4.88e-09	1	0.0624687
PGC-EUR	chr17:19244992:A:G	chr17:19364058:A:G	rs11204306	0.133	-0.073	0.0129	1.35e-08	1	0.0184436
PGC-EUR	chr17:19244992:A:G	chr17:19372886:G:A	rs2048230	0.133	-0.0722	0.0128	1.77e-08	1	0.0174977
PGC-EUR	chr17:19244992:A:G	chr17:19373831:G:A	rs60606605	0.133	-0.072302	0.0128	1.71e-08	1	0.0181877
PGC-EUR	chr17:19244992:A:G	chr17:19374231:C:G	rs60166680	0.1325	-0.073204	0.0128	1.2e-08	1	0.0247698
PGC-EUR	chr17:46278268:C:A	chr17:46028853:C:T	rs78681971	0.2025	-0.062101	0.011	1.4e-08	1	0.000500465
PGC-EUR	chr17:46278268:C:A	chr17:46028854:A:G	rs79772576	0.2025	-0.062101	0.011	1.4e-08	1	0.000500465
PGC-EUR	chr17:46278268:C:A	chr17:46029440:G:A	rs78229689	0.204	-0.061603	0.0109	1.53e-08	1	0.000517564
PGC-EUR	chr17:46278268:C:A	chr17:46030734:C:T	rs7350928	0.204	-0.061302	0.0109	1.86e-08	1	0.000444736
PGC-EUR	chr17:46278268:C:A	chr17:46030836:A:G	rs17574361	0.204	-0.061302	0.0109	1.85e-08	1	0.000444736
PGC-EUR	chr17:46278268:C:A	chr17:46030989:G:A	rs17652961	0.204	-0.061302	0.0109	1.86e-08	1	0.000444736
PGC-EUR	chr17:46278268:C:A	chr17:46031540:A:G	rs34579536	0.204	-0.061302	0.0109	1.86e-08	1	0.000444736
PGC-EUR	chr17:46278268:C:A	chr17:46031822:C:G	rs17574425	0.204	-0.061199	0.0109	1.88e-08	1	0.000422317
PGC-EUR	chr17:46278268:C:A	chr17:46031882:G:A	rs55881134	0.204	-0.061199	0.0109	1.88e-08	1	0.000422317
PGC-EUR	chr17:46278268:C:A	chr17:46032403:C:G	rs1076222	0.204	-0.061199	0.0109	1.92e-08	1	0.000422317
PGC-EUR	chr17:46278268:C:A	chr17:46032905:G:A	rs7350980	0.2095	-0.061105	0.0108	1.56e-08	1	0.0005356
PGC-EUR	chr17:46278268:C:A	chr17:46033166:G:A	rs36076725	0.204	-0.061199	0.0109	1.89e-08	1	0.000422317
PGC-EUR	chr17:46278268:C:A	chr17:46033175:G:A	rs35833914	0.204	-0.061199	0.0109	1.89e-08	1	0.000422317
PGC-EUR	chr17:46278268:C:A	chr17:46033304:C:G	rs4597358	0.2095	-0.061105	0.0108	1.55e-08	1	0.0005356
PGC-EUR	chr17:46278268:C:A	chr17:46033522:A:T	rs77009866	0.204	-0.061199	0.0109	1.88e-08	1	0.000422317
PGC-EUR	chr17:46278268:C:A	chr17:46033743:A:G	rs62062321	0.204	-0.061199	0.0109	1.89e-08	1	0.000422317
PGC-EUR	chr17:46278268:C:A	chr17:46034247:A:G	rs17574604	0.204	-0.061199	0.0109	1.9e-08	1	0.000422317
PGC-EUR	chr17:46278268:C:A	chr17:46034461:C:A	rs17653162	0.204	-0.061199	0.0109	1.92e-08	1	0.000422317
PGC-EUR	chr17:46278268:C:A	chr17:46035019:A:G	rs62062322	0.204	-0.061199	0.0109	1.9e-08	1	0.000422317
PGC-EUR	chr17:46278268:C:A	chr17:46035075:G:A	rs17653193	0.204	-0.061199	0.0109	1.89e-08	1	0.000422317
PGC-EUR	chr17:46278268:C:A	chr17:46035272:T:C	rs17653211	0.204	-0.061199	0.0109	1.91e-08	1	0.000422317
PGC-EUR	chr17:46278268:C:A	chr17:46035377:C:A	rs17653255	0.204	-0.061199	0.0109	1.9e-08	1	0.000422317
PGC-EUR	chr17:46278268:C:A	chr17:46035993:T:C	rs4608377	0.204	-0.061199	0.0109	1.91e-08	1	0.000422317
PGC-EUR	chr17:46278268:C:A	chr17:46036125:T:C	rs12185225	0.204	-0.061199	0.0109	1.92e-08	1	0.000422317
PGC-EUR	chr17:46278268:C:A	chr17:46036597:C:T	rs12150438	0.204	-0.061199	0.0109	1.89e-08	1	0.000422317
PGC-EUR	chr17:46278268:C:A	chr17:46036852:T:C	rs12150162	0.204	-0.061199	0.0109	1.93e-08	1	0.000422317
PGC-EUR	chr17:46278268:C:A	chr17:46037066:A:C	rs62062134	0.204	-0.061199	0.0109	1.92e-08	1	0.000422317
PGC-EUR	chr17:46278268:C:A	chr17:46037708:T:C	rs17574796	0.204	-0.061199	0.0109	1.93e-08	1	0.000422317
PGC-EUR	chr17:46278268:C:A	chr17:46037741:C:T	rs17574824	0.204	-0.061302	0.0109	1.87e-08	1	0.000444736
PGC-EUR	chr17:46278268:C:A	chr17:46037985:T:C	rs12185243	0.204	-0.061199	0.0109	1.91e-08	1	0.000422317
PGC-EUR	chr17:46278268:C:A	chr17:46038074:T:C	rs8077487	0.2095	-0.060898	0.0108	1.72e-08	1	0.000481996
PGC-EUR	chr17:46278268:C:A	chr17:46038203:C:A	rs11079729	0.204	-0.0615	0.0109	1.68e-08	1	0.000491349
PGC-EUR	chr17:46278268:C:A	chr17:46038364:G:A	rs12150542	0.204	-0.061199	0.0109	1.92e-08	1	0.000422317
PGC-EUR	chr17:46278268:C:A	chr17:46038520:C:T	rs12150090	0.204	-0.061105	0.0109	2.04e-08	1	0.000402876
PGC-EUR	chr17:46278268:C:A	chr17:46038872:G:A	rs41437445	0.204	-0.061199	0.0109	1.93e-08	1	0.000422317
PGC-EUR	chr17:46278268:C:A	chr17:46038946:T:C	rs62062136	0.204	-0.061199	0.0109	1.91e-08	1	0.000422317
PGC-EUR	chr17:46278268:C:A	chr17:46039584:T:G	rs7221390	0.2095	-0.060898	0.0108	1.73e-08	1	0.000481996
PGC-EUR	chr17:46278268:C:A	chr17:46039753:A:G	rs34043286	0.204	-0.061199	0.0109	1.88e-08	1	0.000422317
PGC-EUR	chr17:46278268:C:A	chr17:46040031:A:G	rs10514897	0.204	-0.061199	0.0109	1.87e-08	1	0.000422317
PGC-EUR	chr17:46278268:C:A	chr17:46041482:G:A	rs62062137	0.204	-0.061302	0.0109	1.87e-08	1	0.000444736
PGC-EUR	chr17:46278268:C:A	chr17:46041633:A:G	rs41382552	0.204	-0.061396	0.0109	1.76e-08	1	0.000466268
PGC-EUR	chr17:46278268:C:A	chr17:46041954:C:T	rs55893711	0.204	-0.061302	0.0109	1.89e-08	1	0.000444736
PGC-EUR	chr17:46278268:C:A	chr17:46042270:A:C	rs10514898	0.204	-0.061302	0.0109	1.88e-08	1	0.000444736
PGC-EUR	chr17:46278268:C:A	chr17:46043076:A:G	rs41374248	0.204	-0.061302	0.0109	1.81e-08	1	0.000444736
PGC-EUR	chr17:46278268:C:A	chr17:46043242:A:G	rs79252344	0.204	-0.061199	0.0109	1.9e-08	1	0.000422317
PGC-EUR	chr17:46278268:C:A	chr17:46044103:C:T	rs569670697	0.204	-0.061603	0.0109	1.61e-08	1	0.000517564
PGC-EUR	chr17:46278268:C:A	chr17:46044551:C:T	rs575200428	0.204	-0.061302	0.0109	1.89e-08	1	0.000444736
PGC-EUR	chr17:46278268:C:A	chr17:46045118:C:T	rs529844822	0.204	-0.061302	0.0109	1.86e-08	1	0.000444736
PGC-EUR	chr17:46278268:C:A	chr17:46045882:T:C	rs62063670	0.204	-0.061302	0.0109	1.89e-08	1	0.000444736
PGC-EUR	chr17:46278268:C:A	chr17:46046319:G:A	rs74571696	0.204	-0.061199	0.0109	1.9e-08	1	0.000422317
PGC-EUR	chr17:46278268:C:A	chr17:46046351:C:T	rs79698033	0.204	-0.061199	0.0109	1.91e-08	1	0.000422317
PGC-EUR	chr17:46278268:C:A	chr17:46047169:T:C	rs79065019	0.204	-0.061199	0.0109	1.9e-08	1	0.000422317
PGC-EUR	chr17:46278268:C:A	chr17:46047471:A:G	rs62063671	0.204	-0.061199	0.0109	1.9e-08	1	0.000422317
PGC-EUR	chr17:46278268:C:A	chr17:46047700:C:T	rs112578465	0.204	-0.061199	0.0109	1.95e-08	1	0.000422317
PGC-EUR	chr17:46278268:C:A	chr17:46048118:T:G	rs62063673	0.204	-0.061199	0.0109	1.94e-08	1	0.000422317
PGC-EUR	chr17:46278268:C:A	chr17:46048338:C:T	rs12150336	0.204	-0.061199	0.0109	1.99e-08	1	0.000422317
PGC-EUR	chr17:46278268:C:A	chr17:46048852:G:A	rs12150570	0.204	-0.061199	0.0109	1.95e-08	1	0.000422317
PGC-EUR	chr17:46278268:C:A	chr17:46048999:C:T	rs7218319	0.2095	-0.0607	0.0108	2e-08	1	0.000435895
PGC-EUR	chr17:46278268:C:A	chr17:46049284:C:T	rs112746008	0.204	-0.061199	0.0109	1.92e-08	1	0.000422317
PGC-EUR	chr17:46278268:C:A	chr17:46049307:A:G	rs112333322	0.202	-0.061998	0.011	1.67e-08	1	0.000475367
PGC-EUR	chr17:46278268:C:A	chr17:46049325:G:A	rs111327992	0.204	-0.061904	0.0109	1.34e-08	1	0.000602765
PGC-EUR	chr17:46278268:C:A	chr17:46049399:C:A	rs113434679	0.1805	-0.067603	0.0118	1.04e-08	1	0.000794917
PGC-EUR	chr17:46278268:C:A	chr17:46049611:G:C	rs74977736	0.204	-0.061199	0.0109	1.93e-08	1	0.000422317
PGC-EUR	chr17:46278268:C:A	chr17:46050759:A:C	rs12150447	0.204	-0.061199	0.0109	1.95e-08	1	0.000422317
PGC-EUR	chr17:46278268:C:A	chr17:46051041:C:A	rs12150064	0.204	-0.061302	0.0109	1.85e-08	1	0.000444736
PGC-EUR	chr17:46278268:C:A	chr17:46051510:T:A	rs17653836	0.204	-0.061199	0.0109	1.96e-08	1	0.000422317
PGC-EUR	chr17:46278268:C:A	chr17:46051887:T:C	rs17575423	0.204	-0.061199	0.0109	1.98e-08	1	0.000422317
PGC-EUR	chr17:46278268:C:A	chr17:46052434:G:A	rs62063676	0.204	-0.061199	0.0109	1.99e-08	1	0.000422317
PGC-EUR	chr17:46278268:C:A	chr17:46052519:C:T	rs62063677	0.204	-0.061199	0.0109	2e-08	1	0.000422317
PGC-EUR	chr17:46278268:C:A	chr17:46052583:C:G	rs62063678	0.204	-0.061199	0.0109	2e-08	1	0.000422317
PGC-EUR	chr17:46278268:C:A	chr17:46053221:T:G	rs79649865	0.204	-0.061199	0.0109	1.98e-08	1	0.000422317
PGC-EUR	chr17:46278268:C:A	chr17:46053512:A:G	rs111853996	0.204	-0.061199	0.0109	1.99e-08	1	0.000422317
PGC-EUR	chr17:46278268:C:A	chr17:46053558:A:T	rs112674766	0.204	-0.061199	0.0109	1.99e-08	1	0.000422317
PGC-EUR	chr17:46278268:C:A	chr17:46053656:T:C	rs112074397	0.204	-0.061199	0.0109	1.98e-08	1	0.000422317
PGC-EUR	chr17:46278268:C:A	chr17:46054193:C:A	rs62063680	0.204	-0.061105	0.0109	2.1e-08	1	0.000402876
PGC-EUR	chr17:46278268:C:A	chr17:46054226:A:G	rs62063681	0.204	-0.061105	0.0109	2.1e-08	1	0.000402876
PGC-EUR	chr17:46278268:C:A	chr17:46054256:G:A	rs62063682	0.204	-0.061105	0.0109	2.1e-08	1	0.000402876
PGC-EUR	chr17:46278268:C:A	chr17:46054351:G:A	rs62063683	0.204	-0.061199	0.0109	1.99e-08	1	0.000422317
PGC-EUR	chr17:46278268:C:A	chr17:46054432:C:T	rs79180862	0.204	-0.061105	0.0109	2.02e-08	1	0.000402876
PGC-EUR	chr17:46278268:C:A	chr17:46054903:T:C	rs62063684	0.204	-0.061199	0.0109	1.96e-08	1	0.000422317
PGC-EUR	chr17:46278268:C:A	chr17:46055013:A:G	rs545434959	0.204	-0.061199	0.0109	1.97e-08	1	0.000422317
PGC-EUR	chr17:46278268:C:A	chr17:46055226:A:G	rs62063687	0.204	-0.061199	0.0109	1.96e-08	1	0.000422317
PGC-EUR	chr17:46278268:C:A	chr17:46055521:C:T	rs62060760	0.204	-0.061199	0.0109	2e-08	1	0.000422317
PGC-EUR	chr17:46278268:C:A	chr17:46055665:T:A	rs17575437	0.204	-0.061199	0.0109	2e-08	1	0.000422317
PGC-EUR	chr17:46278268:C:A	chr17:46055704:A:T	rs17653889	0.204	-0.061199	0.0109	2.01e-08	1	0.000422317
PGC-EUR	chr17:46278268:C:A	chr17:46055776:G:A	rs17653906	0.204	-0.061199	0.0109	1.92e-08	1	0.000422317
PGC-EUR	chr17:46278268:C:A	chr17:46055796:A:C	rs62060761	0.204	-0.061199	0.0109	2e-08	1	0.000422317
PGC-EUR	chr17:46278268:C:A	chr17:46056037:T:C	rs62060763	0.204	-0.061105	0.0109	2.14e-08	1	0.000402876
PGC-EUR	chr17:46278268:C:A	chr17:46056168:C:T	rs111259120	0.204	-0.061199	0.0109	2.01e-08	1	0.000422317
PGC-EUR	chr17:46278268:C:A	chr17:46056267:A:G	rs62060764	0.204	-0.061199	0.0109	2.01e-08	1	0.000422317
PGC-EUR	chr17:46278268:C:A	chr17:46056282:A:C	rs62060765	0.204	-0.061105	0.0109	2.02e-08	1	0.000402876
PGC-EUR	chr17:46278268:C:A	chr17:46056729:A:G	rs17575507	0.204	-0.061105	0.0109	2.03e-08	1	0.000402876
PGC-EUR	chr17:46278268:C:A	chr17:46057025:G:T	rs876944	0.204	-0.061105	0.0109	2.03e-08	1	0.000402876
PGC-EUR	chr17:46278268:C:A	chr17:46057544:G:A	rs62060767	0.204	-0.061105	0.0109	2.03e-08	1	0.000402876
PGC-EUR	chr17:46278268:C:A	chr17:46057660:G:C	rs62060769	0.204	-0.061105	0.0109	2.03e-08	1	0.000402876
PGC-EUR	chr17:46278268:C:A	chr17:46057993:T:C	rs1107820	0.204	-0.061105	0.0109	2.04e-08	1	0.000402876
PGC-EUR	chr17:46278268:C:A	chr17:46058461:G:A	rs17575556	0.204	-0.061105	0.0109	2.04e-08	1	0.000402876
PGC-EUR	chr17:46278268:C:A	chr17:46058619:A:G	rs17653998	0.204	-0.061105	0.0109	2.04e-08	1	0.000402876
PGC-EUR	chr17:46278268:C:A	chr17:46059211:A:C	rs111372048	0.204	-0.061199	0.0109	2e-08	1	0.000422317
PGC-EUR	chr17:46278268:C:A	chr17:46059268:G:A	rs62060785	0.204	-0.061105	0.0109	2.04e-08	1	0.000402876
PGC-EUR	chr17:46278268:C:A	chr17:46059397:C:T	rs62060786	0.204	-0.061199	0.0109	2.01e-08	1	0.000422317
PGC-EUR	chr17:46278268:C:A	chr17:46059437:G:T	rs62060787	0.204	-0.061199	0.0109	2.01e-08	1	0.000422317
PGC-EUR	chr17:46278268:C:A	chr17:46059704:A:G	rs41384744	0.204	-0.062101	0.0109	1.2e-08	1	0.000666252
PGC-EUR	chr17:46278268:C:A	chr17:46059823:A:T	rs55714296	0.204	-0.061199	0.0109	2.02e-08	1	0.000422317
PGC-EUR	chr17:46278268:C:A	chr17:46059945:G:A	rs55690782	0.204	-0.061199	0.0109	1.95e-08	1	0.000422317
PGC-EUR	chr17:46278268:C:A	chr17:46060559:T:C	rs17654016	0.204	-0.061105	0.0109	2.06e-08	1	0.000402876
PGC-EUR	chr17:46278268:C:A	chr17:46060835:T:C	rs7220752	0.2095	-0.060803	0.0108	1.89e-08	1	0.000459279
PGC-EUR	chr17:46278268:C:A	chr17:46061717:G:C	rs2316951	0.204	-0.061105	0.0109	2.07e-08	1	0.000402876
PGC-EUR	chr17:46278268:C:A	chr17:46061824:G:C	rs2316952	0.204	-0.061105	0.0109	2.06e-08	1	0.000402876
PGC-EUR	chr17:46278268:C:A	chr17:46062296:C:T	rs17575683	0.204	-0.061105	0.0109	2.07e-08	1	0.000402876
PGC-EUR	chr17:46278268:C:A	chr17:46062396:C:G	rs112411928	0.204	-0.061105	0.0109	2.09e-08	1	0.000402876
PGC-EUR	chr17:46278268:C:A	chr17:46062975:G:A	rs2316953	0.204	-0.061105	0.0109	2.05e-08	1	0.000402876
PGC-EUR	chr17:46278268:C:A	chr17:46063981:A:G	rs2838	0.204	-0.061105	0.0109	2.1e-08	1	0.000402876
PGC-EUR	chr17:46278268:C:A	chr17:46065061:A:G	rs62060793	0.204	-0.061105	0.0109	2.12e-08	1	0.000402876
PGC-EUR	chr17:46278268:C:A	chr17:46065200:C:T	rs62060794	0.204	-0.061105	0.0109	2.1e-08	1	0.000402876
PGC-EUR	chr17:46278268:C:A	chr17:46065297:C:T	rs62060795	0.204	-0.061105	0.0109	2.11e-08	1	0.000402876
PGC-EUR	chr17:46278268:C:A	chr17:46065513:C:T	rs17575773	0.204	-0.061105	0.0109	2.12e-08	1	0.000402876
PGC-EUR	chr17:46278268:C:A	chr17:46066979:A:G	rs17575822	0.204	-0.061105	0.0109	2.12e-08	1	0.000402876
PGC-EUR	chr17:46278268:C:A	chr17:46067021:C:A	rs17575850	0.204	-0.061105	0.0109	2.12e-08	1	0.000402876
PGC-EUR	chr17:46278268:C:A	chr17:46067268:G:A	rs17659731	0.204	-0.061105	0.0109	2.13e-08	1	0.000402876
PGC-EUR	chr17:46278268:C:A	chr17:46068007:T:C	rs75641221	0.204	-0.061105	0.0109	2.13e-08	1	0.000402876
PGC-EUR	chr17:46278268:C:A	chr17:46068226:A:G	rs62060800	0.204	-0.061105	0.0109	2.12e-08	1	0.000402876
PGC-EUR	chr17:46278268:C:A	chr17:46068494:A:G	rs62060801	0.204	-0.061105	0.0109	2.13e-08	1	0.000402876
PGC-EUR	chr17:46278268:C:A	chr17:46068970:A:C	rs62060802	0.204	-0.061105	0.0109	2.13e-08	1	0.000402876
PGC-EUR	chr17:46278268:C:A	chr17:46068991:T:C	rs75975083	0.204	-0.061105	0.0109	2.12e-08	1	0.000402876
PGC-EUR	chr17:46278268:C:A	chr17:46069085:T:C	rs77950913	0.204	-0.061105	0.0109	2.13e-08	1	0.000402876
PGC-EUR	chr17:46278268:C:A	chr17:46069201:T:C	rs79782347	0.204	-0.061105	0.0109	2.13e-08	1	0.000402876
PGC-EUR	chr17:46278268:C:A	chr17:46074180:T:G	rs9907738	0.2095	-0.0607	0.0108	1.98e-08	1	0.000435895
PGC-EUR	chr17:46278268:C:A	chr17:46075892:A:G	rs62060840	0.204	-0.061199	0.0109	1.95e-08	1	0.000422317
PGC-EUR	chr17:46278268:C:A	chr17:46078366:C:T	rs2066899	0.2095	-0.060596	0.0108	2.04e-08	1	0.000413529
PGC-EUR	chr17:46278268:C:A	chr17:46085231:C:A	rs8080583	0.2095	-0.060596	0.0108	1.99e-08	1	0.000413529
PGC-EUR	chr17:46278268:C:A	chr17:46087683:A:G	rs3912063	0.203	-0.061396	0.0109	1.97e-08	1	0.000466268
PGC-EUR	chr17:46278268:C:A	chr17:46087703:A:G	rs3912062	0.203	-0.061396	0.0109	1.93e-08	1	0.000466268
PGC-EUR	chr17:46278268:C:A	chr17:46088069:C:T	rs3912060	0.2035	-0.061199	0.0109	1.95e-08	1	0.000422317
PGC-EUR	chr17:46278268:C:A	chr17:46088437:T:C	rs17660132	0.2035	-0.061199	0.0109	1.96e-08	1	0.000422317
PGC-EUR	chr17:46278268:C:A	chr17:46088831:A:G	rs62061764	0.2035	-0.061302	0.0109	1.94e-08	1	0.000444736
PGC-EUR	chr17:46278268:C:A	chr17:46091311:A:G	rs2097760	0.2095	-0.060596	0.0108	2.1e-08	1	0.000413529
PGC-EUR	chr17:46278268:C:A	chr17:46092011:G:C	rs62061770	0.204	-0.061105	0.0109	2.1e-08	1	0.000402876
PGC-EUR	chr17:46278268:C:A	chr17:46092652:G:C	rs17576631	0.204	-0.0615	0.0109	1.71e-08	1	0.000491349
PGC-EUR	chr17:46278268:C:A	chr17:46094961:T:A	rs17576695	0.204	-0.061105	0.0109	2.13e-08	1	0.000402876
PGC-EUR	chr17:46278268:C:A	chr17:46095407:C:T	rs75412750	0.204	-0.061105	0.0109	2.13e-08	1	0.000402876
PGC-EUR	chr17:46278268:C:A	chr17:46095813:C:A	rs62061795	0.204	-0.061105	0.0109	2.13e-08	1	0.000402876
PGC-EUR	chr17:46278268:C:A	chr17:46102383:G:A	rs112102887	0.204	-0.061105	0.0109	2.11e-08	1	0.000402876
PGC-EUR	chr17:46278268:C:A	chr17:46102603:G:A	rs112893440	0.204	-0.061105	0.0109	2.06e-08	1	0.000402876
PGC-EUR	chr17:46278268:C:A	chr17:46102626:A:G	rs17576842	0.204	-0.061105	0.0109	2.05e-08	1	0.000402876
PGC-EUR	chr17:46278268:C:A	chr17:46102807:T:G	rs62061811	0.204	-0.061105	0.0109	2.12e-08	1	0.000402876
PGC-EUR	chr17:46278268:C:A	chr17:46103076:A:G	rs17576870	0.204	-0.061105	0.0109	2.1e-08	1	0.000402876
PGC-EUR	chr17:46278268:C:A	chr17:46103588:A:G	rs17660595	0.204	-0.061105	0.0109	2.11e-08	1	0.000402876
PGC-EUR	chr17:46278268:C:A	chr17:46103631:C:T	rs62061812	0.204	-0.061105	0.0109	2.1e-08	1	0.000402876
PGC-EUR	chr17:46278268:C:A	chr17:46103752:G:A	rs546325422	0.204	-0.061105	0.0109	2.08e-08	1	0.000402876
PGC-EUR	chr17:46278268:C:A	chr17:46104088:C:T	rs111952388	0.204	-0.061105	0.0109	2.07e-08	1	0.000402876
PGC-EUR	chr17:46278268:C:A	chr17:46104142:T:G	rs62061814	0.204	-0.061105	0.0109	2.04e-08	1	0.000402876
PGC-EUR	chr17:46278268:C:A	chr17:46104315:A:G	rs62061815	0.204	-0.061105	0.0109	2.06e-08	1	0.000402876
PGC-EUR	chr17:46278268:C:A	chr17:46104567:T:C	rs17576954	0.204	-0.061105	0.0109	2.06e-08	1	0.000402876
PGC-EUR	chr17:46278268:C:A	chr17:46104815:T:C	rs77924366	0.204	-0.061105	0.0109	2.09e-08	1	0.000402876
PGC-EUR	chr17:46278268:C:A	chr17:46104970:C:A	rs62061816	0.204	-0.061105	0.0109	2.06e-08	1	0.000402876
PGC-EUR	chr17:46278268:C:A	chr17:46105340:A:G	rs62061817	0.204	-0.061105	0.0109	2.04e-08	1	0.000402876
PGC-EUR	chr17:46278268:C:A	chr17:46105551:C:G	rs62061818	0.204	-0.061105	0.0109	2.07e-08	1	0.000402876
PGC-EUR	chr17:46278268:C:A	chr17:46106037:A:G	rs111676341	0.204	-0.061105	0.0109	2.06e-08	1	0.000402876
PGC-EUR	chr17:46278268:C:A	chr17:46106250:C:A	rs17576989	0.204	-0.061105	0.0109	2.07e-08	1	0.000402876
PGC-EUR	chr17:46278268:C:A	chr17:46106424:G:A	rs79923708	0.204	-0.061199	0.0109	2.04e-08	1	0.000422317
PGC-EUR	chr17:46278268:C:A	chr17:46107009:A:G	rs79346219	0.2035	-0.061105	0.0109	2.16e-08	1	0.000402876
PGC-EUR	chr17:46278268:C:A	chr17:46107038:G:A	rs73984689	0.204	-0.061199	0.0109	2.02e-08	1	0.000422317
PGC-EUR	chr17:46278268:C:A	chr17:46107062:T:C	rs111295615	0.2035	-0.061105	0.0109	2.09e-08	1	0.000402876
PGC-EUR	chr17:46278268:C:A	chr17:46107462:G:T	rs4510068	0.3865	-0.058203	0.0091	1.89e-10	1	0.040783
PGC-EUR	chr17:46278268:C:A	chr17:46107879:C:A	rs76761511	0.204	-0.061199	0.0109	1.98e-08	1	0.000422317
PGC-EUR	chr17:46278268:C:A	chr17:46109227:T:C	rs77635460	0.204	-0.061199	0.0109	2.02e-08	1	0.000422317
PGC-EUR	chr17:46278268:C:A	chr17:46109528:A:C	rs62061822	0.204	-0.061302	0.0109	1.9e-08	1	0.000444736
PGC-EUR	chr17:46278268:C:A	chr17:46111279:C:T	rs62061823	0.204	-0.061199	0.0109	2.02e-08	1	0.000422317
PGC-EUR	chr17:46278268:C:A	chr17:46111389:T:C	rs62061824	0.204	-0.061199	0.0109	2e-08	1	0.000422317
PGC-EUR	chr17:46278268:C:A	chr17:46111398:T:C	rs55794067	0.204	-0.061199	0.0109	2e-08	1	0.000422317
PGC-EUR	chr17:46278268:C:A	chr17:46111701:A:G	rs7225002	0.396	-0.058495	0.009	9e-11	1	0.0781221
PGC-EUR	chr17:46278268:C:A	chr17:46112007:C:T	rs17660847	0.204	-0.061302	0.0109	1.91e-08	1	0.000444736
PGC-EUR	chr17:46278268:C:A	chr17:46112042:T:C	rs17660865	0.204	-0.061302	0.0109	1.94e-08	1	0.000444736
PGC-EUR	chr17:46278268:C:A	chr17:46112489:G:A	rs79772780	0.202	-0.0632	0.011	9.34e-09	1	0.00087115
PGC-EUR	chr17:46278268:C:A	chr17:46112492:G:A	rs76640332	0.2025	-0.062299	0.011	1.32e-08	1	0.000552625
PGC-EUR	chr17:46278268:C:A	chr17:46112544:A:G	rs78929339	0.2025	-0.061904	0.011	1.65e-08	1	0.000453596
PGC-EUR	chr17:46278268:C:A	chr17:46113719:G:A	rs17660907	0.204	-0.061302	0.0109	1.91e-08	1	0.000444736
PGC-EUR	chr17:46278268:C:A	chr17:46113793:C:T	rs17660936	0.204	-0.061302	0.0109	1.9e-08	1	0.000444736
PGC-EUR	chr17:46278268:C:A	chr17:46114316:G:A	rs62061847	0.204	-0.061396	0.0109	1.81e-08	1	0.000466268
PGC-EUR	chr17:46278268:C:A	chr17:46114469:A:G	rs17577313	0.2035	-0.061603	0.0109	1.65e-08	1	0.000517564
PGC-EUR	chr17:46278268:C:A	chr17:46115029:G:T	rs4548919	0.204	-0.061396	0.0109	1.83e-08	1	0.000466268
PGC-EUR	chr17:46278268:C:A	chr17:46115252:A:G	rs4606752	0.204	-0.061396	0.0109	1.84e-08	1	0.000466268
PGC-EUR	chr17:46278268:C:A	chr17:46115580:C:T	rs62061848	0.2015	-0.0618	0.011	2e-08	1	0.000430705
PGC-EUR	chr17:46278268:C:A	chr17:46115591:T:C	rs17661015	0.202	-0.061904	0.011	1.88e-08	1	0.000453596
PGC-EUR	chr17:46278268:C:A	chr17:46115731:C:A	rs17661027	0.2035	-0.062101	0.0109	1.33e-08	1	0.000666252
PGC-EUR	chr17:46278268:C:A	chr17:46116516:C:T	rs62061849	0.2035	-0.0615	0.0109	1.74e-08	1	0.000491349
PGC-EUR	chr17:46278268:C:A	chr17:46116786:T:A	rs17661045	0.204	-0.061396	0.0109	1.83e-08	1	0.000466268
PGC-EUR	chr17:46278268:C:A	chr17:46117015:T:A	rs17577447	0.204	-0.061396	0.0109	1.82e-08	1	0.000466268
PGC-EUR	chr17:46278268:C:A	chr17:46117153:T:C	rs62061850	0.204	-0.061396	0.0109	1.82e-08	1	0.000466268
PGC-EUR	chr17:46278268:C:A	chr17:46117255:C:G	rs111880194	0.2035	-0.061302	0.0109	1.93e-08	1	0.000444736
PGC-EUR	chr17:46278268:C:A	chr17:46117369:G:T	rs10514901	0.204	-0.061396	0.0109	1.81e-08	1	0.000466268
PGC-EUR	chr17:46278268:C:A	chr17:46117469:T:C	rs17577496	0.204	-0.0615	0.0109	1.77e-08	1	0.000491349
PGC-EUR	chr17:46278268:C:A	chr17:46117525:C:T	rs62061851	0.204	-0.061396	0.0109	1.81e-08	1	0.000466268
PGC-EUR	chr17:46278268:C:A	chr17:46118058:A:C	rs62061852	0.204	-0.061396	0.0109	1.79e-08	1	0.000466268
PGC-EUR	chr17:46278268:C:A	chr17:46118129:G:A	rs727425	0.204	-0.0615	0.0109	1.78e-08	1	0.000491349
PGC-EUR	chr17:46278268:C:A	chr17:46118649:C:G	rs17661141	0.204	-0.0615	0.0109	1.77e-08	1	0.000491349
PGC-EUR	chr17:46278268:C:A	chr17:46118759:T:C	rs62061853	0.2035	-0.062299	0.0109	1.15e-08	1	0.000737037
PGC-EUR	chr17:46278268:C:A	chr17:46118787:A:G	rs1468241	0.2035	-0.062402	0.0109	1.12e-08	1	0.000776883
PGC-EUR	chr17:46278268:C:A	chr17:46119081:T:A	rs1468240	0.204	-0.0615	0.0109	1.75e-08	1	0.000491349
PGC-EUR	chr17:46278268:C:A	chr17:46119287:G:A	rs75229280	0.204	-0.061396	0.0109	1.84e-08	1	0.000466268
PGC-EUR	chr17:46278268:C:A	chr17:46119433:G:A	rs112813897	0.204	-0.061603	0.0109	1.67e-08	1	0.000517564
PGC-EUR	chr17:46278268:C:A	chr17:46119456:G:A	rs113909426	0.204	-0.061603	0.0109	1.65e-08	1	0.000517564
PGC-EUR	chr17:46278268:C:A	chr17:46119666:T:C	rs111678697	0.204	-0.0615	0.0109	1.71e-08	1	0.000491349
PGC-EUR	chr17:46278268:C:A	chr17:46120237:T:C	rs4383188	0.204	-0.061396	0.0109	1.85e-08	1	0.000466268
PGC-EUR	chr17:46278268:C:A	chr17:46120440:T:C	rs1966345	0.204	-0.061603	0.0109	1.69e-08	1	0.000517564
PGC-EUR	chr17:46278268:C:A	chr17:46120714:C:T	rs62061854	0.204	-0.061603	0.0109	1.69e-08	1	0.000517564
PGC-EUR	chr17:46278268:C:A	chr17:46121440:T:C	rs3087534	0.204	-0.0615	0.0109	1.73e-08	1	0.000491349
PGC-EUR	chr17:46278268:C:A	chr17:46121663:T:C	rs76924476	0.204	-0.061603	0.0109	1.67e-08	1	0.000517564
PGC-EUR	chr17:46278268:C:A	chr17:46122712:A:T	rs112560196	0.204	-0.061603	0.0109	1.66e-08	1	0.000517564
PGC-EUR	chr17:46278268:C:A	chr17:46123144:C:A	rs75652502	0.204	-0.061603	0.0109	1.64e-08	1	0.000517564
PGC-EUR	chr17:46278268:C:A	chr17:46123743:C:G	rs62061859	0.204	-0.061697	0.0109	1.62e-08	1	0.000542748
PGC-EUR	chr17:46278268:C:A	chr17:46123978:G:C	rs55802590	0.204	-0.061697	0.0109	1.62e-08	1	0.000542748
PGC-EUR	chr17:46278268:C:A	chr17:46124301:G:A	rs56257094	0.2035	-0.0618	0.0109	1.5e-08	1	0.000571799
PGC-EUR	chr17:46278268:C:A	chr17:46124314:A:C	rs55672516	0.2035	-0.0618	0.0109	1.5e-08	1	0.000571799
PGC-EUR	chr17:46278268:C:A	chr17:46124425:G:C	rs112073200	0.2035	-0.0618	0.0109	1.55e-08	1	0.000571799
PGC-EUR	chr17:46278268:C:A	chr17:46124499:C:T	rs62063163	0.204	-0.0618	0.0109	1.54e-08	1	0.000571799
PGC-EUR	chr17:46278268:C:A	chr17:46124521:C:T	rs62063164	0.204	-0.0618	0.0109	1.54e-08	1	0.000571799
PGC-EUR	chr17:46278268:C:A	chr17:46124781:A:G	rs62063165	0.204	-0.0618	0.0109	1.53e-08	1	0.000571799
PGC-EUR	chr17:46278268:C:A	chr17:46124865:A:G	rs62063166	0.204	-0.0618	0.0109	1.52e-08	1	0.000571799
PGC-EUR	chr17:46278268:C:A	chr17:46125198:G:A	rs55669501	0.204	-0.0618	0.0109	1.52e-08	1	0.000571799
PGC-EUR	chr17:46278268:C:A	chr17:46125242:C:T	rs55686102	0.204	-0.0618	0.0109	1.51e-08	1	0.000571799
PGC-EUR	chr17:46278268:C:A	chr17:46125586:C:G	rs55885063	0.2035	-0.061904	0.0109	1.47e-08	1	0.000602765
PGC-EUR	chr17:46278268:C:A	chr17:46125765:C:G	rs56273589	0.204	-0.061904	0.0109	1.44e-08	1	0.000602765
PGC-EUR	chr17:46278268:C:A	chr17:46125945:C:T	rs62063171	0.204	-0.061904	0.0109	1.48e-08	1	0.000602765
PGC-EUR	chr17:46278268:C:A	chr17:46126000:T:C	rs62063172	0.204	-0.061904	0.0109	1.45e-08	1	0.000602765
PGC-EUR	chr17:46278268:C:A	chr17:46126047:C:T	rs76380490	0.2035	-0.061697	0.0109	1.6e-08	1	0.000542748
PGC-EUR	chr17:46278268:C:A	chr17:46126154:C:T	rs113120855	0.204	-0.0618	0.0109	1.48e-08	1	0.000571799
PGC-EUR	chr17:46278268:C:A	chr17:46126938:T:G	rs77095128	0.204	-0.0618	0.0109	1.5e-08	1	0.000571799
PGC-EUR	chr17:46278268:C:A	chr17:46127373:T:C	rs4581739	0.2035	-0.0618	0.0109	1.49e-08	1	0.000571799
PGC-EUR	chr17:46278268:C:A	chr17:46127383:A:G	rs113638513	0.2035	-0.0618	0.0109	1.49e-08	1	0.000571799
PGC-EUR	chr17:46278268:C:A	chr17:46127756:C:G	rs62063174	0.204	-0.061697	0.0109	1.61e-08	1	0.000542748
PGC-EUR	chr17:46278268:C:A	chr17:46128134:A:G	rs17577650	0.2035	-0.0615	0.0109	1.84e-08	1	0.000491349
PGC-EUR	chr17:46278268:C:A	chr17:46128324:C:T	rs4471723	0.206	-0.061998	0.0109	1.26e-08	1	0.000632241
PGC-EUR	chr17:46278268:C:A	chr17:46128473:A:G	rs1122381	0.204	-0.061697	0.0109	1.59e-08	1	0.000542748
PGC-EUR	chr17:46278268:C:A	chr17:46128713:C:T	rs1122380	0.2035	-0.061396	0.0109	1.85e-08	1	0.000466268
PGC-EUR	chr17:46278268:C:A	chr17:46129116:C:T	rs62063200	0.2035	-0.0615	0.0109	1.84e-08	1	0.000491349
PGC-EUR	chr17:46278268:C:A	chr17:46129280:C:G	rs10514903	0.2035	-0.0615	0.0109	1.84e-08	1	0.000491349
PGC-EUR	chr17:46278268:C:A	chr17:46129700:A:G	rs17661348	0.204	-0.061697	0.0109	1.62e-08	1	0.000542748
PGC-EUR	chr17:46278268:C:A	chr17:46130412:A:G	rs17661385	0.204	-0.061603	0.0109	1.7e-08	1	0.000517564
PGC-EUR	chr17:46278268:C:A	chr17:46130521:C:T	rs10514904	0.2045	-0.062402	0.0109	1.1e-08	1	0.000776883
PGC-EUR	chr17:46278268:C:A	chr17:46130566:A:G	rs79301522	0.2035	-0.061904	0.0109	1.49e-08	1	0.000602765
PGC-EUR	chr17:46278268:C:A	chr17:46130778:C:G	rs17661428	0.2035	-0.061199	0.0109	2.13e-08	1	0.000422317
PGC-EUR	chr17:46278268:C:A	chr17:46130852:A:G	rs17577877	0.2035	-0.061199	0.0109	2.12e-08	1	0.000422317
PGC-EUR	chr17:46278268:C:A	chr17:46130946:G:T	rs6503457	0.2095	-0.060803	0.0108	1.97e-08	1	0.000459279
PGC-EUR	chr17:46278268:C:A	chr17:46131308:G:T	rs8070942	0.2095	-0.060803	0.0108	1.95e-08	1	0.000459279
PGC-EUR	chr17:46278268:C:A	chr17:46131579:C:T	rs62063202	0.204	-0.061697	0.0109	1.59e-08	1	0.000542748
PGC-EUR	chr17:46278268:C:A	chr17:46131947:T:C	rs62063203	0.204	-0.061697	0.0109	1.58e-08	1	0.000542748
PGC-EUR	chr17:46278268:C:A	chr17:46131998:G:A	rs111724389	0.204	-0.0618	0.0109	1.56e-08	1	0.000571799
PGC-EUR	chr17:46278268:C:A	chr17:46132108:A:T	rs112401617	0.204	-0.061697	0.0109	1.57e-08	1	0.000542748
PGC-EUR	chr17:46278268:C:A	chr17:46132262:T:C	rs17577954	0.204	-0.0618	0.0109	1.5e-08	1	0.000571799
PGC-EUR	chr17:46278268:C:A	chr17:46132509:T:C	rs55780786	0.204	-0.0618	0.0109	1.52e-08	1	0.000571799
PGC-EUR	chr17:46278268:C:A	chr17:46132553:C:G	rs3089	0.204	-0.0618	0.0109	1.54e-08	1	0.000571799
PGC-EUR	chr17:46278268:C:A	chr17:46132591:A:G	rs55909047	0.204	-0.0618	0.0109	1.49e-08	1	0.000571799
PGC-EUR	chr17:46278268:C:A	chr17:46132619:T:C	rs56119705	0.204	-0.061904	0.0109	1.49e-08	1	0.000602765
PGC-EUR	chr17:46278268:C:A	chr17:46133076:C:T	rs17577975	0.2035	-0.061998	0.0109	1.39e-08	1	0.000632241
PGC-EUR	chr17:46278268:C:A	chr17:46133567:A:G	rs7207582	0.2095	-0.061105	0.0108	1.7e-08	1	0.0005356
PGC-EUR	chr17:46278268:C:A	chr17:46133622:C:G	rs12150087	0.204	-0.061904	0.0109	1.44e-08	1	0.000602765
PGC-EUR	chr17:46278268:C:A	chr17:46134136:G:A	rs111424940	0.204	-0.061998	0.0109	1.39e-08	1	0.000632241
PGC-EUR	chr17:46278268:C:A	chr17:46134536:A:G	rs62063207	0.204	-0.061998	0.0109	1.4e-08	1	0.000632241
PGC-EUR	chr17:46278268:C:A	chr17:46134666:C:A	rs62063208	0.204	-0.061998	0.0109	1.39e-08	1	0.000632241
PGC-EUR	chr17:46278268:C:A	chr17:46134944:G:A	rs10221243	0.2095	-0.061001	0.0108	1.75e-08	1	0.000507939
PGC-EUR	chr17:46278268:C:A	chr17:46135416:T:C	rs9915547	0.2105	-0.061697	0.0108	1.19e-08	1	0.000725561
PGC-EUR	chr17:46278268:C:A	chr17:46135838:C:T	rs542524111	0.204	-0.061904	0.0109	1.47e-08	1	0.000602765
PGC-EUR	chr17:46278268:C:A	chr17:46136346:G:A	rs564905548	0.204	-0.061998	0.0109	1.38e-08	1	0.000632241
PGC-EUR	chr17:46278268:C:A	chr17:46136728:A:G	rs536077496	0.204	-0.061998	0.0109	1.39e-08	1	0.000632241
PGC-EUR	chr17:46278268:C:A	chr17:46137449:C:G	rs570877560	0.204	-0.061998	0.0109	1.37e-08	1	0.000632241
PGC-EUR	chr17:46278268:C:A	chr17:46137679:T:C	rs557534113	0.204	-0.061998	0.0109	1.4e-08	1	0.000632241
PGC-EUR	chr17:46278268:C:A	chr17:46138457:A:G	rs552471054	0.204	-0.061998	0.0109	1.36e-08	1	0.000632241
PGC-EUR	chr17:46278268:C:A	chr17:46138860:A:G	rs575816835	0.204	-0.062205	0.0109	1.25e-08	1	0.000702512
PGC-EUR	chr17:46278268:C:A	chr17:46139746:G:T	rs563314190	0.204	-0.061998	0.0109	1.35e-08	1	0.000632241
PGC-EUR	chr17:46278268:C:A	chr17:46139860:A:G	rs552177258	0.204	-0.061998	0.0109	1.35e-08	1	0.000632241
PGC-EUR	chr17:46278268:C:A	chr17:46139927:G:A	rs528392906	0.204	-0.061998	0.0109	1.36e-08	1	0.000632241
PGC-EUR	chr17:46278268:C:A	chr17:46140876:C:T	rs534210380	0.204	-0.062101	0.0109	1.32e-08	1	0.000666252
PGC-EUR	chr17:46278268:C:A	chr17:46142465:T:A	rs1819040	0.2055	-0.0615	0.0109	1.74e-08	1	0.000491349
PGC-EUR	chr17:46278268:C:A	chr17:46143088:T:G	rs564301026	0.204	-0.062101	0.0109	1.31e-08	1	0.000666252
PGC-EUR	chr17:46278268:C:A	chr17:46143576:G:A	rs550997647	0.204	-0.062205	0.0109	1.24e-08	1	0.000702512
PGC-EUR	chr17:46278268:C:A	chr17:46143984:G:A	rs2532307	0.204	-0.062205	0.0109	1.28e-08	1	0.000702512
PGC-EUR	chr17:46278268:C:A	chr17:46144236:G:C	rs538148047	0.204	-0.062101	0.0109	1.32e-08	1	0.000666252
PGC-EUR	chr17:46278268:C:A	chr17:46144701:T:G	rs573082572	0.204	-0.062205	0.0109	1.25e-08	1	0.000702512
PGC-EUR	chr17:46278268:C:A	chr17:46144969:G:A	rs544161107	0.204	-0.062205	0.0109	1.26e-08	1	0.000702512
PGC-EUR	chr17:46278268:C:A	chr17:46145094:T:G	rs533125554	0.204	-0.062205	0.0109	1.26e-08	1	0.000702512
PGC-EUR	chr17:46278268:C:A	chr17:46145694:G:A	rs527778993	0.204	-0.062101	0.0109	1.32e-08	1	0.000666252
PGC-EUR	chr17:46278268:C:A	chr17:46145877:G:A	rs567744882	0.204	-0.062101	0.0109	1.31e-08	1	0.000666252
PGC-EUR	chr17:46278268:C:A	chr17:46146021:T:C	rs568850733	0.2045	-0.062101	0.0109	1.34e-08	1	0.000666252
PGC-EUR	chr17:46278268:C:A	chr17:46147320:A:T	rs577620178	0.204	-0.062101	0.0109	1.28e-08	1	0.000666252
PGC-EUR	chr17:46278268:C:A	chr17:46148119:T:C	rs566458560	0.204	-0.062205	0.0109	1.25e-08	1	0.000702512
PGC-EUR	chr17:46278268:C:A	chr17:46148436:C:T	rs556323004	0.204	-0.062101	0.0109	1.33e-08	1	0.000666252
PGC-EUR	chr17:46278268:C:A	chr17:46148664:G:A	rs553779720	0.204	-0.062205	0.0109	1.24e-08	1	0.000702512
PGC-EUR	chr17:46278268:C:A	chr17:46148760:A:C	rs543124303	0.204	-0.062205	0.0109	1.22e-08	1	0.000702512
PGC-EUR	chr17:46278268:C:A	chr17:46150803:C:T	rs576500756	0.2105	-0.062205	0.0108	9.4e-09	1	0.000943656
PGC-EUR	chr17:46278268:C:A	chr17:46151163:G:A	rs577482939	0.204	-0.062205	0.0109	1.26e-08	1	0.000702512
PGC-EUR	chr17:46278268:C:A	chr17:46151243:C:G	rs541759959	0.204	-0.062205	0.0109	1.25e-08	1	0.000702512
PGC-EUR	chr17:46278268:C:A	chr17:46151404:A:G	rs542300723	0.204	-0.062299	0.0109	1.2e-08	1	0.000737037
PGC-EUR	chr17:46278268:C:A	chr17:46151458:A:G	rs560926498	0.204	-0.062205	0.0109	1.25e-08	1	0.000702512
PGC-EUR	chr17:46278268:C:A	chr17:46152620:T:C	rs577520390	0.204	-0.062299	0.0109	1.18e-08	1	0.000737037
PGC-EUR	chr17:46278268:C:A	chr17:46153281:C:T	rs564591344	0.204	-0.062402	0.0109	1.17e-08	1	0.000776883
PGC-EUR	chr17:46278268:C:A	chr17:46153751:T:C	rs529970690	0.204	-0.062299	0.0109	1.21e-08	1	0.000737037
PGC-EUR	chr17:46278268:C:A	chr17:46153929:G:A	rs569963579	0.204	-0.062402	0.0109	1.15e-08	1	0.000776883
PGC-EUR	chr17:46278268:C:A	chr17:46153960:G:A	rs537399285	0.204	-0.062402	0.0109	1.12e-08	1	0.000776883
PGC-EUR	chr17:46278268:C:A	chr17:46154251:A:T	rs553321776	0.204	-0.062402	0.0109	1.14e-08	1	0.000776883
PGC-EUR	chr17:46278268:C:A	chr17:46155593:G:A	rs530819145	0.204	-0.062402	0.0109	1.14e-08	1	0.000776883
PGC-EUR	chr17:46278268:C:A	chr17:46156067:G:C	rs535998558	0.204	-0.062402	0.0109	1.15e-08	1	0.000776883
PGC-EUR	chr17:46278268:C:A	chr17:46156223:T:C	rs575572584	0.204	-0.062402	0.0109	1.13e-08	1	0.000776883
PGC-EUR	chr17:46278268:C:A	chr17:46156410:T:C	rs576400151	0.204	-0.062402	0.0109	1.13e-08	1	0.000776883
PGC-EUR	chr17:46278268:C:A	chr17:46156445:C:T	rs540782647	0.204	-0.062402	0.0109	1.13e-08	1	0.000776883
PGC-EUR	chr17:46278268:C:A	chr17:46156694:A:G	rs542050069	0.2045	-0.062796	0.0109	9.04e-09	1	0.000950984
PGC-EUR	chr17:46278268:C:A	chr17:46157160:C:T	rs552475563	0.204	-0.062299	0.0109	1.17e-08	1	0.000737037
PGC-EUR	chr17:46278268:C:A	chr17:46158527:C:T	rs534560878	0.204	-0.062402	0.0109	1.12e-08	1	0.000776883
PGC-EUR	chr17:46278268:C:A	chr17:46159359:C:A	rs564325593	0.204	-0.062402	0.0109	1.15e-08	1	0.000776883
PGC-EUR	chr17:46278268:C:A	chr17:46159702:A:T	rs540664392	0.204	-0.062402	0.0109	1.15e-08	1	0.000776883
PGC-EUR	chr17:46278268:C:A	chr17:46160006:G:C	rs533307115	0.204	-0.062402	0.0109	1.15e-08	1	0.000776883
PGC-EUR	chr17:46278268:C:A	chr17:46160424:G:A	rs557054045	0.204	-0.062299	0.0109	1.18e-08	1	0.000737037
PGC-EUR	chr17:46278268:C:A	chr17:46161058:G:A	rs562593126	0.2045	-0.062299	0.0109	1.17e-08	1	0.000737037
PGC-EUR	chr17:46278268:C:A	chr17:46161205:C:G	rs566704864	0.2095	-0.061603	0.0108	1.36e-08	1	0.000691284
PGC-EUR	chr17:46278268:C:A	chr17:46161572:T:C	rs568059837	0.2045	-0.062402	0.0109	1.15e-08	1	0.000776883
PGC-EUR	chr17:46278268:C:A	chr17:46161600:T:C	rs535060999	0.204	-0.062402	0.0109	1.14e-08	1	0.000776883
PGC-EUR	chr17:46278268:C:A	chr17:46162592:C:T	rs544243747	0.2045	-0.062402	0.0109	1.11e-08	1	0.000776883
PGC-EUR	chr17:46278268:C:A	chr17:46162741:T:C	rs562531663	0.2045	-0.062402	0.0109	1.11e-08	1	0.000776883
PGC-EUR	chr17:46278268:C:A	chr17:46163620:C:A	rs386558525	0.2045	-0.062402	0.0109	1.1e-08	1	0.000776883
PGC-EUR	chr17:46278268:C:A	chr17:46163938:C:G	rs539559479	0.2045	-0.062402	0.0109	1.13e-08	1	0.000776883
PGC-EUR	chr17:46278268:C:A	chr17:46164298:T:C	rs533699804	0.2045	-0.062402	0.0109	1.13e-08	1	0.000776883
PGC-EUR	chr17:46278268:C:A	chr17:46165422:C:T	rs562481792	0.2045	-0.062299	0.0109	1.19e-08	1	0.000737037
PGC-EUR	chr17:46278268:C:A	chr17:46165603:T:C	rs566489145	0.2045	-0.062402	0.0109	1.1e-08	1	0.000776883
PGC-EUR	chr17:46278268:C:A	chr17:46165813:A:G	rs567428298	0.204	-0.062496	0.0109	1.09e-08	1	0.000815186
PGC-EUR	chr17:46278268:C:A	chr17:46166613:C:T	rs543087623	0.204	-0.062402	0.0109	1.11e-08	1	0.000776883
PGC-EUR	chr17:46278268:C:A	chr17:46167031:G:A	rs565531740	0.2045	-0.062299	0.0109	1.19e-08	1	0.000737037
PGC-EUR	chr17:46278268:C:A	chr17:46167215:T:C	rs544717127	0.204	-0.062496	0.0109	1.09e-08	1	0.000815186
PGC-EUR	chr17:46278268:C:A	chr17:46167560:T:G	rs531360085	0.204	-0.062496	0.0109	1.07e-08	1	0.000815186
PGC-EUR	chr17:46278268:C:A	chr17:46168510:A:G	rs566037900	0.204	-0.062496	0.0109	1.03e-08	1	0.000815186
PGC-EUR	chr17:46278268:C:A	chr17:46168845:A:G	rs555006557	0.204	-0.062496	0.0109	1.03e-08	1	0.000815186
PGC-EUR	chr17:46278268:C:A	chr17:46169039:C:A	rs544076796	0.204	-0.062599	0.0109	1.03e-08	1	0.0008594
PGC-EUR	chr17:46278268:C:A	chr17:46169258:C:A	rs2532276	0.204	-0.062496	0.0109	1.03e-08	1	0.000815186
PGC-EUR	chr17:46278268:C:A	chr17:46169631:G:A	rs542364049	0.204	-0.062496	0.0109	1.03e-08	1	0.000815186
PGC-EUR	chr17:46278268:C:A	chr17:46169798:A:G	rs549599956	0.2095	-0.0618	0.0108	1.23e-08	1	0.00076514
PGC-EUR	chr17:46278268:C:A	chr17:46169948:C:T	rs564717292	0.204	-0.062496	0.0109	1.05e-08	1	0.000815186
PGC-EUR	chr17:46278268:C:A	chr17:46170307:G:A	rs565948451	0.204	-0.062402	0.0109	1.1e-08	1	0.000776883
PGC-EUR	chr17:46278268:C:A	chr17:46170676:G:A	rs570200944	0.204	-0.062299	0.0109	1.16e-08	1	0.000737037
PGC-EUR	chr17:46278268:C:A	chr17:46171403:T:C	rs566672630	0.2045	-0.062402	0.0109	1.11e-08	1	0.000776883
PGC-EUR	chr17:46278268:C:A	chr17:46171448:G:A	rs535019273	0.204	-0.062702	0.0109	9.63e-09	1	0.000906091
PGC-EUR	chr17:46278268:C:A	chr17:46172255:A:G	rs564755460	0.2045	-0.0632	0.011	8.05e-09	1	0.00087115
PGC-EUR	chr17:46278268:C:A	chr17:46172434:G:A	rs532291518	0.2045	-0.063003	0.0109	8.74e-09	1	0.00105811
PGC-EUR	chr17:46278268:C:A	chr17:46172742:T:C	rs546433642	0.205	-0.062299	0.0109	1.25e-08	1	0.000737037
PGC-EUR	chr17:46278268:C:A	chr17:46173250:G:A	rs535725934	0.2045	-0.063003	0.011	8.72e-09	1	0.000788193
PGC-EUR	chr17:46278268:C:A	chr17:46173864:T:C	rs541260793	0.2045	-0.063097	0.0109	8.45e-09	1	0.0011108
PGC-EUR	chr17:46278268:C:A	chr17:46174216:T:C	rs530881963	0.2045	-0.063097	0.011	8.48e-09	1	0.00082671
PGC-EUR	chr17:46278268:C:A	chr17:46174403:A:G	rs570968715	0.2045	-0.063097	0.011	8.47e-09	1	0.00082671
PGC-EUR	chr17:46278268:C:A	chr17:46174606:G:A	rs547200563	0.2045	-0.063097	0.011	8.46e-09	1	0.00082671
PGC-EUR	chr17:46278268:C:A	chr17:46174732:C:T	rs568534287	0.2045	-0.063097	0.011	8.39e-09	1	0.00082671
PGC-EUR	chr17:46278268:C:A	chr17:46174831:G:T	rs569311806	0.2045	-0.063097	0.011	8.38e-09	1	0.00082671
PGC-EUR	chr17:46278268:C:A	chr17:46175050:G:C	rs536694159	0.2045	-0.063097	0.011	8.27e-09	1	0.00082671
PGC-EUR	chr17:46278268:C:A	chr17:46175998:G:A	rs563621837	0.2045	-0.0632	0.011	8.17e-09	1	0.00087115
PGC-EUR	chr17:46278268:C:A	chr17:46177013:C:T	rs550757212	0.204	-0.063397	0.011	6.99e-09	1	0.000963139
PGC-EUR	chr17:46278268:C:A	chr17:46177047:A:G	rs569247938	0.204	-0.0635	0.011	6.96e-09	1	0.00101516
PGC-EUR	chr17:46278268:C:A	chr17:46177128:T:C	rs570324382	0.2045	-0.0632	0.011	7.79e-09	1	0.00087115
PGC-EUR	chr17:46278268:C:A	chr17:46178166:T:C	rs533467502	0.204	-0.0632	0.011	7.93e-09	1	0.00087115
PGC-EUR	chr17:46278268:C:A	chr17:46178411:G:A	rs534369494	0.2045	-0.063303	0.011	7.79e-09	1	0.000918058
PGC-EUR	chr17:46278268:C:A	chr17:46180865:A:G	rs539303688	0.204	-0.063397	0.011	7.22e-09	1	0.000963139
PGC-EUR	chr17:46278268:C:A	chr17:46180988:G:C	rs557923371	0.204	-0.063397	0.011	7.34e-09	1	0.000963139
PGC-EUR	chr17:46278268:C:A	chr17:46181056:G:T	rs573087816	0.204	-0.063397	0.011	7.31e-09	1	0.000963139
PGC-EUR	chr17:46278268:C:A	chr17:46181588:G:C	rs578046020	0.204	-0.0635	0.011	7.06e-09	1	0.00101516
PGC-EUR	chr17:46278268:C:A	chr17:46181674:G:C	rs560714845	0.204	-0.0635	0.011	6.91e-09	1	0.00101516
PGC-EUR	chr17:46278268:C:A	chr17:46182426:G:A	rs567324860	0.204	-0.0635	0.011	6.87e-09	1	0.00101516
PGC-EUR	chr17:46278268:C:A	chr17:46183050:T:C	rs578055951	0.204	-0.0635	0.011	6.82e-09	1	0.00101516
PGC-EUR	chr17:46278268:C:A	chr17:46183771:C:T	rs532904601	0.204	-0.063604	0.011	6.67e-09	1	0.00107064
PGC-EUR	chr17:46278268:C:A	chr17:46184387:T:C	rs548762783	0.204	-0.063604	0.011	6.63e-09	1	0.00107064
PGC-EUR	chr17:46278268:C:A	chr17:46186113:T:C	rs544098746	0.204	-0.063698	0.011	6.07e-09	1	0.00112347
PGC-EUR	chr17:46278268:C:A	chr17:46186363:C:G	rs562357125	0.204	-0.063698	0.011	6.09e-09	1	0.00112347
PGC-EUR	chr17:46278268:C:A	chr17:46186599:T:C	rs527375859	0.204	-0.063801	0.011	6.03e-09	1	0.00118445
PGC-EUR	chr17:46278268:C:A	chr17:46186679:T:C	rs539179202	0.204	-0.063801	0.011	6.04e-09	1	0.00118445
PGC-EUR	chr17:46278268:C:A	chr17:46187351:A:C	rs539073154	0.204	-0.063801	0.011	5.94e-09	1	0.00118445
PGC-EUR	chr17:46278268:C:A	chr17:46187577:T:C	rs566214080	0.204	-0.063801	0.011	5.91e-09	1	0.00118445
PGC-EUR	chr17:46278268:C:A	chr17:46187962:A:G	rs576672302	0.204	-0.063801	0.011	5.95e-09	1	0.00118445
PGC-EUR	chr17:46278268:C:A	chr17:46188336:A:T	rs563972143	0.204	-0.063904	0.011	5.74e-09	1	0.00124885
PGC-EUR	chr17:46278268:C:A	chr17:46188473:C:T	rs2532240	0.397	-0.060803	0.0091	2.58e-11	1	0.25158
PGC-EUR	chr17:46278268:C:A	chr17:46188656:A:G	rs549710507	0.204	-0.063801	0.011	5.82e-09	1	0.00118445
PGC-EUR	chr17:46278268:C:A	chr17:46189165:G:A	rs2696566	0.204	-0.063801	0.011	5.87e-09	1	0.00118445
PGC-EUR	chr17:46278268:C:A	chr17:46189861:A:G	rs564912328	0.2045	-0.063801	0.011	6.03e-09	1	0.00118445
PGC-EUR	chr17:46278268:C:A	chr17:46190251:A:G	rs559790424	0.204	-0.063801	0.011	6.01e-09	1	0.00118445
PGC-EUR	chr17:46278268:C:A	chr17:46190497:G:A	rs570203120	0.204	-0.063801	0.011	5.91e-09	1	0.00118445
PGC-EUR	chr17:46278268:C:A	chr17:46190538:T:C	rs530892614	0.204	-0.063904	0.011	5.7e-09	1	0.00124885
PGC-EUR	chr17:46278268:C:A	chr17:46191122:C:T	rs2141298	0.204	-0.063904	0.011	5.59e-09	1	0.00124885
PGC-EUR	chr17:46278268:C:A	chr17:46192180:C:T	rs547806751	0.204	-0.063604	0.011	6.7e-09	1	0.00107064
PGC-EUR	chr17:46278268:C:A	chr17:46192598:T:A	rs11079733	0.204	-0.063998	0.011	5.34e-09	1	0.00131077
PGC-EUR	chr17:46278268:C:A	chr17:46192693:A:T	rs2696633	0.204	-0.064101	0.011	5.17e-09	1	0.00138226
PGC-EUR	chr17:46278268:C:A	chr17:46193786:G:A	rs546821167	0.204	-0.064101	0.011	5.05e-09	1	0.00138226
PGC-EUR	chr17:46278268:C:A	chr17:46194634:G:A	rs569635106	0.204	-0.064101	0.011	5.08e-09	1	0.00138226
PGC-EUR	chr17:46278268:C:A	chr17:46194900:A:G	rs570486150	0.204	-0.064101	0.011	5.11e-09	1	0.00138226
PGC-EUR	chr17:46278268:C:A	chr17:46195186:C:T	rs553226241	0.204	-0.064101	0.011	5.22e-09	1	0.00138226
PGC-EUR	chr17:46278268:C:A	chr17:46195313:G:C	rs574644730	0.204	-0.064101	0.011	5.16e-09	1	0.00138226
PGC-EUR	chr17:46278268:C:A	chr17:46195562:C:A	rs535751452	0.204	-0.064101	0.011	5.26e-09	1	0.00138226
PGC-EUR	chr17:46278268:C:A	chr17:46195852:C:T	rs2532233	0.204	-0.064101	0.011	5.04e-09	1	0.00138226
PGC-EUR	chr17:46278268:C:A	chr17:46195898:G:A	rs545914867	0.204	-0.064101	0.011	5e-09	1	0.00138226
PGC-EUR	chr17:46278268:C:A	chr17:46197194:T:C	rs570399582	0.204	-0.064204	0.011	5.03e-09	1	0.00145778
PGC-EUR	chr17:46278268:C:A	chr17:46197669:T:G	rs569087361	0.204	-0.064204	0.011	4.73e-09	1	0.00145778
PGC-EUR	chr17:46278268:C:A	chr17:46198647:G:A	rs563074118	0.204	-0.064204	0.011	4.83e-09	1	0.00145778
PGC-EUR	chr17:46278268:C:A	chr17:46198964:T:C	rs545648705	0.204	-0.064298	0.011	4.71e-09	1	0.00153041
PGC-EUR	chr17:46278268:C:A	chr17:46199455:G:A	rs539364020	0.204	-0.064298	0.011	4.52e-09	1	0.00153041
PGC-EUR	chr17:46278268:C:A	chr17:46199899:A:C	rs2532229	0.204	-0.064204	0.011	4.78e-09	1	0.00145778
PGC-EUR	chr17:46278268:C:A	chr17:46200325:T:C	rs556496186	0.204	-0.064204	0.011	4.89e-09	1	0.00145778
PGC-EUR	chr17:46278268:C:A	chr17:46200452:A:G	rs545270044	0.204	-0.064204	0.011	4.86e-09	1	0.00145778
PGC-EUR	chr17:46278268:C:A	chr17:46200501:G:A	rs572762545	0.204	-0.064101	0.011	5e-09	1	0.00138226
PGC-EUR	chr17:46278268:C:A	chr17:46200557:G:A	rs540260849	0.205	-0.0635	0.011	6.98e-09	1	0.00101516
PGC-EUR	chr17:46278268:C:A	chr17:46201376:A:G	rs17664048	0.204	-0.064298	0.011	4.61e-09	1	0.00153041
PGC-EUR	chr17:46278268:C:A	chr17:46201735:A:G	rs1918786	0.204	-0.064204	0.011	4.89e-09	1	0.00145778
PGC-EUR	chr17:46278268:C:A	chr17:46201886:A:G	rs1918787	0.204	-0.064204	0.011	4.86e-09	1	0.00145778
PGC-EUR	chr17:46278268:C:A	chr17:46202394:G:A	rs573536609	0.204	-0.064204	0.011	4.87e-09	1	0.00145778
PGC-EUR	chr17:46278268:C:A	chr17:46202822:T:A	rs551188913	0.204	-0.064204	0.011	4.94e-09	1	0.00145778
PGC-EUR	chr17:46278268:C:A	chr17:46203157:A:G	rs559886250	0.204	-0.064204	0.011	4.89e-09	1	0.00145778
PGC-EUR	chr17:46278268:C:A	chr17:46203536:G:C	rs554424146	0.204	-0.064101	0.011	5.05e-09	1	0.00138226
PGC-EUR	chr17:46278268:C:A	chr17:46204086:A:G	rs555346866	0.205	-0.065301	0.011	2.7e-09	1	0.00258242
PGC-EUR	chr17:46278268:C:A	chr17:46204222:T:C	rs544227999	0.204	-0.064204	0.011	4.98e-09	1	0.00145778
PGC-EUR	chr17:46278268:C:A	chr17:46204356:T:C	rs544669576	0.204	-0.064204	0.011	4.9e-09	1	0.00145778
PGC-EUR	chr17:46278268:C:A	chr17:46205656:A:G	rs571792649	0.204	-0.064298	0.011	4.61e-09	1	0.00153041
PGC-EUR	chr17:46278268:C:A	chr17:46205773:C:A	rs542442671	0.204	-0.064298	0.011	4.56e-09	1	0.00153041
PGC-EUR	chr17:46278268:C:A	.	rs547806241	0.1795	-0.068004	0.0121	1.97e-08	1	0.000435406
PGC-EUR	chr17:46278268:C:A	chr17:46206691:C:T	rs548785130	0.204	-0.063998	0.011	5.38e-09	1	0.00131077
PGC-EUR	chr17:46278268:C:A	.	rs559754274	0.204	-0.064401	0.011	4.32e-09	1	0.00161428
PGC-EUR	chr17:46278268:C:A	chr17:46208762:A:G	rs547005230	0.204	-0.064298	0.011	4.65e-09	1	0.00153041
PGC-EUR	chr17:46278268:C:A	chr17:46209944:A:G	rs531013081	0.204	-0.064401	0.011	4.49e-09	1	0.00161428
PGC-EUR	chr17:46278268:C:A	chr17:46211213:T:C	rs2532418	0.204	-0.064401	0.011	4.5e-09	1	0.00161428
PGC-EUR	chr17:46278268:C:A	chr17:46211735:A:G	rs2732629	0.204	-0.064298	0.011	4.57e-09	1	0.00153041
PGC-EUR	chr17:46278268:C:A	chr17:46212262:A:C	rs2668670	0.204	-0.064401	0.011	4.51e-09	1	0.00161428
PGC-EUR	chr17:46278268:C:A	chr17:46212466:A:G	rs2696466	0.3965	-0.061199	0.0092	2.64e-11	1	0.207615
PGC-EUR	chr17:46278268:C:A	chr17:46212681:G:A	rs2668665	0.204	-0.064401	0.011	4.42e-09	1	0.00161428
PGC-EUR	chr17:46278268:C:A	chr17:46213393:T:C	rs2668662	0.204	-0.064401	0.011	4.46e-09	1	0.00161428
PGC-EUR	chr17:46278268:C:A	chr17:46213999:C:T	rs2732606	0.204	-0.064504	0.011	4.32e-09	1	0.00170289
PGC-EUR	chr17:46278268:C:A	chr17:46214015:A:G	rs2732605	0.204	-0.064504	0.011	4.29e-09	1	0.00170289
PGC-EUR	chr17:46278268:C:A	chr17:46214113:G:A	rs2732601	0.204	-0.064504	0.011	4.3e-09	1	0.00170289
PGC-EUR	chr17:46278268:C:A	chr17:46214454:A:G	rs2696610	0.204	-0.064504	0.011	4.32e-09	1	0.00170289
PGC-EUR	chr17:46278268:C:A	chr17:46214760:T:C	rs2668695	0.204	-0.064504	0.011	4.16e-09	1	0.00170289
PGC-EUR	chr17:46278268:C:A	chr17:46214953:T:C	rs2668694	0.204	-0.064598	0.011	4.08e-09	1	0.00178813
PGC-EUR	chr17:46278268:C:A	chr17:46215654:G:A	rs2668692	0.204	-0.064701	0.011	3.84e-09	1	0.0018866
PGC-EUR	chr17:46278268:C:A	chr17:46215839:A:G	rs2696609	0.2095	-0.063698	0.0109	5.36e-09	1	0.00151809
PGC-EUR	chr17:46278268:C:A	.	rs560050580	0.206	-0.0662	0.011	1.67e-09	1	0.00415597
PGC-EUR	chr17:46278268:C:A	chr17:46225515:C:T	rs555719522	0.204	-0.064701	0.011	3.93e-09	1	0.0018866
PGC-EUR	chr17:46278268:C:A	chr17:46236391:G:A	rs552419936	0.204	-0.065404	0.011	2.76e-09	1	0.00272621
PGC-EUR	chr17:46278268:C:A	chr17:46238710:G:T	rs55653937	0.204	-0.065404	0.011	2.75e-09	1	0.00272621
PGC-EUR	chr17:46278268:C:A	chr17:46239083:A:C	rs62073098	0.204	-0.0656	0.011	2.58e-09	1	0.00302303
PGC-EUR	chr17:46278268:C:A	chr17:46240818:A:G	rs566979023	0.204	-0.0656	0.011	2.58e-09	1	0.00302303
PGC-EUR	chr17:46278268:C:A	chr17:46242000:C:T	rs2668632	0.204	-0.065301	0.011	3.05e-09	1	0.00258242
PGC-EUR	chr17:46278268:C:A	chr17:46242003:T:C	rs578109777	0.204	-0.065301	0.011	3.04e-09	1	0.00258242
PGC-EUR	chr17:46278268:C:A	.	rs199926341	0.1835	-0.068004	0.0119	1.16e-08	1	0.000733424
PGC-EUR	chr17:46278268:C:A	.	rs554899842	0.187	-0.066499	0.0118	1.56e-08	1	0.000473613
PGC-EUR	chr17:46278268:C:A	chr17:46256057:G:T	rs2532363	0.204	-0.065703	0.011	2.52e-09	1	0.00319214
PGC-EUR	chr17:46278268:C:A	chr17:46256686:G:A	rs62073157	0.204	-0.0659	0.011	2.18e-09	1	0.00354324
PGC-EUR	chr17:46278268:C:A	.	rs569025098	0.204	-0.0659	0.011	2.26e-09	1	0.00354324
PGC-EUR	chr17:46278268:C:A	chr17:46262887:A:G	rs561504284	0.204	-0.065797	0.011	2.38e-09	1	0.00335497
PGC-EUR	chr17:46278268:C:A	chr17:46269852:C:A	rs530676870	0.203	-0.0662	0.0111	2.23e-09	1	0.00302879
PGC-EUR	chr17:46278268:C:A	chr17:46272724:G:A	rs2532329	0.203	-0.066003	0.0111	2.61e-09	1	0.0027325
PGC-EUR	chr17:46278268:C:A	chr17:46272927:A:G	rs2732711	0.183	-0.068397	0.012	1.11e-08	1	0.000675227
PGC-EUR	chr17:46278268:C:A	chr17:46273919:A:G	rs562855425	0.203	-0.066003	0.0111	2.53e-09	1	0.0027325
PGC-EUR	chr17:46278268:C:A	.	rs533425051	0.1825	-0.068303	0.012	1.24e-08	1	0.00064651
PGC-EUR	chr17:46278268:C:A	chr17:46274021:C:T	rs2732708	0.203	-0.065797	0.0111	2.91e-09	1	0.00245444
PGC-EUR	chr17:46278268:C:A	chr17:46274320:C:T	rs2732706	0.203	-0.065497	0.0111	3.39e-09	1	0.00210057
PGC-EUR	chr17:46278268:C:A	chr17:46274377:G:A	rs2696541	0.181	-0.067902	0.0121	1.84e-08	1	0.000415784
PGC-EUR	chr17:46278268:C:A	chr17:46274563:T:G	rs2732705	0.203	-0.065797	0.0111	2.79e-09	1	0.00245444
PGC-EUR	chr17:46278268:C:A	chr17:46274765:G:T	rs2668622	0.203	-0.064898	0.0111	4.74e-09	1	0.0015426
PGC-EUR	chr17:46278268:C:A	chr17:46275506:A:G	rs568873066	0.202	-0.064701	0.0111	5.28e-09	1	0.00139452
PGC-EUR	chr17:46278268:C:A	chr17:46276519:G:A	rs111198951	0.202	-0.065001	0.0111	4.54e-09	1	0.00162638
PGC-EUR	chr17:46278268:C:A	.	rs566238830	0.203	-0.065301	0.0111	3.73e-09	1	0.00189814
PGC-EUR	chr17:46278268:C:A	chr17:46278236:A:G	rs2696532	0.2005	-0.065497	0.0112	4.4e-09	1	0.00155389
PGC-EUR	chr17:46278268:C:A	chr17:46279427:A:C	rs2696524	0.202	-0.065001	0.0111	4.43e-09	1	0.00162638
PGC-EUR	chr17:46278268:C:A	chr17:46279583:T:C	rs571516577	0.202	-0.065104	0.0111	4.21e-09	1	0.00171485
PGC-EUR	chr17:46278268:C:A	chr17:46279985:T:G	rs17665188	0.202	-0.065301	0.0111	3.92e-09	1	0.00189814
PGC-EUR	chr17:46278268:C:A	.	rs567135833	0.202	-0.065404	0.0111	3.66e-09	1	0.00200188
PGC-EUR	chr17:46278268:C:A	.	rs564007266	0.175	-0.070598	0.0124	1.18e-08	1	0.000651803
PGC-EUR	chr17:46278268:C:A	chr17:46287283:C:T	rs535576035	0.202	-0.065404	0.0111	3.71e-09	1	0.00200188
PGC-EUR	chr17:46278268:C:A	chr17:46437877:C:T	rs151172887	0.2285	-0.062702	0.0109	9.75e-09	1	0.000906091
PGC-EUR	chr17:46278268:C:A	chr17:46494702:A:G	rs3874943	0.5285	0.054498	0.0093	4.25e-09	1	0.00166444
PGC-EUR	chr17:63478937:C:G	chr17:63484948:C:T	rs4316	0.4695	0.034602	0.0087	7.05e-05	1	0.0170539
PGC-EUR	chr17:63478937:C:G	chr17:63485192:G:A	rs4320	0.4695	0.034498	0.0087	7.16e-05	1	0.0168667
PGC-EUR	chr17:63478937:C:G	chr17:63485413:T:C	rs4321	0.469	0.034405	0.0087	7.53e-05	1	0.0166977
PGC-EUR	chr17:63478937:C:G	chr17:63485593:C:T	rs4323	0.4685	0.034002	0.0087	9.16e-05	1	0.0160802
PGC-EUR	chr17:63478937:C:G	chr17:63485810:A:G	rs4324	0.4685	0.034302	0.0087	7.75e-05	1	0.0165257
PGC-EUR	chr17:63478937:C:G	chr17:63485839:C:A	rs4325	0.467	0.034105	0.0087	8.52e-05	1	0.0162024
PGC-EUR	chr17:63478937:C:G	chr17:63487664:G:A	rs4335	0.477	0.034498	0.0087	6.85e-05	1	0.0167732
PGC-EUR	chr17:63478937:C:G	chr17:63488670:G:A	rs4343	0.478	0.034902	0.0086	5.49e-05	1	0.0184615
PGC-EUR	chr17:63478937:C:G	chr17:63492371:G:A	rs4351	0.478	0.034799	0.0087	6.12e-05	1	0.0174534
PGC-EUR	chr17:63478937:C:G	chr17:63496400:T:C	rs4362	0.481	0.034405	0.0087	7.31e-05	1	0.0167285
PGC-EUR	chr17:63478937:C:G	chr17:63498276:A:G	rs1055086	0.488	0.035296	0.0087	5.34e-05	1	0.0185708
PGC-EUR	chr17:63478937:C:G	chr17:63468418:C:T	rs6504163	0.374	-0.043701	0.0091	1.58e-06	1	0.139529
PGC-EUR	chr17:63478937:C:G	chr17:63470201:G:A	rs8077276	0.3775	-0.042605	0.009	2.41e-06	1	0.106547
PGC-EUR	chr17:63478937:C:G	chr17:63471115:G:A	rs4968782	0.3825	-0.042	0.009	3e-06	1	0.0823926
PGC-EUR	chr17:63478937:C:G	chr17:63471557:C:T	rs4277405	0.377	-0.041895	0.009	3.27e-06	1	0.0788805
PGC-EUR	chr17:63478937:C:G	chr17:63471587:C:A	rs4459609	0.3815	-0.042104	0.009	2.66e-06	1	0.0860185
PGC-EUR	chr17:63478937:C:G	chr17:63473168:C:T	rs1800764	0.4515	-0.036695	0.0088	2.82e-05	1	0.0214031
PGC-EUR	chr17:63478937:C:G	chr17:63473368:C:A	rs4968783	0.3835	-0.040395	0.009	6.49e-06	1	0.0447723
PGC-EUR	chr17:63478937:C:G	chr17:63476833:T:A	rs4291	0.3775	-0.042198	0.009	2.88e-06	1	0.088832
PGC-EUR	chr17:63478937:C:G	chr17:63476980:C:T	rs4292	0.3755	-0.042897	0.009	2.02e-06	1	0.120578
PGC-EUR	chr17:63478937:C:G	chr17:63478305:G:A	rs4293	0.4495	-0.036	0.0088	4.09e-05	1	0.0190494
PGC-EUR	chr17:63478937:C:G	chr17:63478937:C:G	rs4295	0.377	-0.042198	0.009	2.98e-06	1	0.0889428
PGC-EUR	chr17:63478937:C:G	chr17:63480868:A:G	rs4305	0.4475	-0.037297	0.0088	2.24e-05	1	0.0241839
PGC-EUR	chr17:63478937:C:G	chr17:63482264:A:G	rs4308	0.3745	-0.0439	0.0091	1.24e-06	1	0.1533
PGC-EUR	chr17:63478937:C:G	chr17:63483402:T:C	rs4311	0.471	-0.034602	0.0088	8.07e-05	1	0.0161343
PGC-EUR	chr19:2141944:A:G	chr19:2104838:C:T	rs78204056	0.0425	0.106494	0.0229	3.28e-06	1	0.0515731
PGC-EUR	chr19:2141944:A:G	chr19:2109481:G:A	rs77962077	0.0425	0.0995	0.023	1.49e-05	1	0.00788194
PGC-EUR	chr19:2141944:A:G	chr19:2131294:C:T	rs72486339	0.0455	0.088296	0.0214	3.82e-05	1	0.00634834
PGC-EUR	chr19:2141944:A:G	chr19:2138502:G:A	rs79557571	0.0455	0.086495	0.0213	5.07e-05	1	0.00544658
PGC-EUR	chr19:2141944:A:G	chr19:2141944:A:G	rs117443676	0.0455	0.086899	0.0213	4.67e-05	1	0.00568233
PGC-EUR	chr19:2141944:A:G	chr19:2155137:C:T	rs144821294	0.0205	0.188006	0.0355	1.22e-07	1	0.890007
PGC-EUR	chr19:2141944:A:G	chr19:2162763:A:C	rs117573834	0.0465	0.087499	0.0212	3.59e-05	1	0.00482422
PGC-EUR	chr19:2141944:A:G	chr19:2162922:G:A	rs74254217	0.0465	0.087499	0.0212	3.61e-05	1	0.00482422
PGC-EUR	chr22:41947769:C:A	chr22:41699460:C:T	rs743832	0.0235	0.072603	0.0299	0.01526	1	0.39423
PGC-EUR	chr22:41947769:C:A	chr22:41702150:C:T	rs76697129	0.0245	0.071603	0.0294	0.01493	1	0.401836
PGC-EUR	chr22:41947769:C:A	chr22:41735406:G:C	rs144996011	0.0215	0.071303	0.0315	0.02355	1	0.0638444
PGC-EUR	chr22:41947769:C:A	chr22:42059176:A:G	rs117826003	0.0215	0.055502	0.0315	0.07822	1	0.0597893
PGC-EUR	chr22:41947769:C:A	chr22:42065084:C:T	rs77920989	0.0215	0.056803	0.0315	0.07139	1	0.0703227
PGC-EUR	chr22:41947769:C:A	chr22:41919786:C:T	rs763263	0.2075	-0.068004	0.0106	1.65e-10	2	0.011812
PGC-EUR	chr22:41947769:C:A	chr22:41925247:A:G	rs7290134	0.2185	-0.066798	0.0105	1.98e-10	2	0.0254379
PGC-EUR	chr22:41947769:C:A	chr22:41928618:T:G	rs12158335	0.217	-0.066303	0.0105	2.85e-10	2	0.013619
PGC-EUR	chr22:41947769:C:A	chr22:41934225:T:C	rs9620001	0.1925	-0.074699	0.0109	8.39e-12	2	0.0895374
PGC-EUR	chr22:41947769:C:A	chr22:41935405:G:C	rs10154646	0.1925	-0.074903	0.0109	7.66e-12	2	0.0868048
PGC-EUR	chr22:41947769:C:A	chr22:41937404:T:G	rs6002546	0.224	-0.071297	0.0104	6.6e-12	2	0.125638
PGC-EUR	chr22:41947769:C:A	chr22:41938949:C:G	rs1047997	0.1925	-0.074699	0.0109	8.22e-12	2	0.0781986
PGC-EUR	chr22:41947769:C:A	chr22:41939617:G:A	rs1894713	0.1925	-0.074699	0.0109	8.28e-12	2	0.0781986
PGC-EUR	chr22:41947769:C:A	chr22:41941036:T:G	rs6002548	0.1925	-0.0743	0.0109	1.02e-11	2	0.0639306
PGC-EUR	chr22:41947769:C:A	chr22:41942347:G:A	rs6002552	0.1925	-0.074402	0.0109	1e-11	2	0.0672847
PGC-EUR	chr22:41947769:C:A	chr22:41943091:T:C	rs6002554	0.1925	-0.073799	0.0109	1.36e-11	2	0.0499284
PGC-EUR	chr22:41947769:C:A	chr22:41943512:A:G	rs3752591	0.1925	-0.072702	0.0109	2.78e-11	2	0.0300669
PGC-EUR	chr22:41947769:C:A	chr22:41944565:C:T	rs1023498	0.1925	-0.074096	0.0109	1.18e-11	2	0.0577614
PGC-EUR	chr22:41947769:C:A	chr22:41944578:T:C	rs1023499	0.1925	-0.073799	0.0109	1.37e-11	2	0.0499284
PGC-EUR	chr22:41947769:C:A	chr22:41944840:T:C	rs1023500	0.1925	-0.074096	0.0109	1.17e-11	2	0.0577614
PGC-EUR	chr22:41947769:C:A	chr22:41945304:A:G	rs7293091	0.1925	-0.073696	0.0109	1.46e-11	2	0.0474957
PGC-EUR	chr22:41947769:C:A	chr22:41947087:G:A	rs6002555	0.212	-0.069601	0.0105	4.23e-11	2	0.0201936
PGC-EUR	chr22:41947769:C:A	chr22:41948262:A:G	rs5996091	0.114	-0.080704	0.0136	2.79e-09	2	0.0275797
PGC-EUR	chr22:41947769:C:A	chr22:41948868:G:A	rs8141722	0.114	-0.080501	0.0136	3.07e-09	2	0.0255474
PGC-EUR	chr22:41947769:C:A	chr22:41949066:A:G	rs5996093	0.1175	-0.0804	0.0134	2.1e-09	2	0.0276477
PGC-EUR	chr22:41947769:C:A	chr22:41952090:G:C	rs2157591	0.114	-0.080603	0.0136	2.93e-09	2	0.0263326
PGC-EUR	chr22:41999238:C:G	chr22:41968993:C:T	rs6519298	0.486	0.060504	0.0086	2.5e-12	1	0.0113631
PGC-EUR	chr22:41999238:C:G	chr22:41972853:G:A	rs739292	0.486	0.060005	0.0086	3.66e-12	1	0.0097089
PGC-EUR	chr22:41999238:C:G	chr22:41979757:T:G	rs5758527	0.479	0.059803	0.0086	4.24e-12	1	0.0113541
PGC-EUR	chr22:41999238:C:G	chr22:41983997:A:C	rs5751195	0.478	0.059899	0.0086	3.5e-12	1	0.0116847
PGC-EUR	chr22:41999238:C:G	chr22:41986744:G:A	rs133292	0.477	0.0601	0.0086	2.99e-12	1	0.012695
PGC-EUR	chr22:41999238:C:G	chr22:41986793:G:A	rs133293	0.477	0.060302	0.0086	2.73e-12	1	0.0137926
PGC-EUR	chr22:41999238:C:G	chr22:41986801:C:T	rs133294	0.476	0.060897	0.0086	1.65e-12	1	0.0180108
PGC-EUR	chr22:41999238:C:G	chr22:41989963:A:G	rs6519301	0.478	0.060196	0.0086	2.58e-12	1	0.0125784
PGC-EUR	chr22:41999238:C:G	chr22:41993835:A:G	rs133300	0.476	0.061301	0.0086	1.04e-12	1	0.0209442
PGC-EUR	chr22:41999238:C:G	chr22:41994089:C:T	rs133301	0.477	0.061003	0.0086	1.38e-12	1	0.0182633
PGC-EUR	chr22:41999238:C:G	chr22:41999238:C:G	rs133303	0.4765	0.061503	0.0086	9.38e-13	1	0.0198861
PGC-EUR	chr22:41999238:C:G	chr22:41999956:C:T	rs133305	0.477	0.061503	0.0086	9.11e-13	1	0.0204087
PGC-EUR	chr22:41999238:C:G	chr22:42000146:G:A	rs133306	0.477	0.061397	0.0086	9.47e-13	1	0.0194341
PGC-EUR	chr22:41999238:C:G	chr22:42000564:C:A	rs133307	0.477	0.061397	0.0086	9.44e-13	1	0.0194341
PGC-EUR	chr22:41999238:C:G	chr22:42001038:G:T	rs5758537	0.477	0.061397	0.0086	9.51e-13	1	0.0194341
PGC-EUR	chr22:41999238:C:G	chr22:42003321:G:A	rs129855	0.477	0.061599	0.0086	8.46e-13	1	0.0213433
PGC-EUR	chr22:41999238:C:G	chr22:42003392:C:G	rs129856	0.477	0.061301	0.0086	1.06e-12	1	0.0186005
PGC-EUR	chr22:41999238:C:G	chr22:42003682:T:C	rs129857	0.477	0.061503	0.0086	9.41e-13	1	0.0204087
PGC-EUR	chr22:41999238:C:G	chr22:42005745:G:T	rs133313	0.477	0.061195	0.0086	1.21e-12	1	0.0223246
PGC-EUR	chr22:41999238:C:G	chr22:42005837:G:A	rs133314	0.477	0.061195	0.0086	1.24e-12	1	0.0223246
PGC-EUR	chr22:41999238:C:G	chr22:42006476:G:A	rs133318	0.476	0.061397	0.0086	1.08e-12	1	0.0245848
PGC-EUR	chr22:41999238:C:G	chr22:42009318:A:G	rs133321	0.477	0.061003	0.0086	1.46e-12	1	0.0161402
PGC-EUR	chr22:41999238:C:G	chr22:42009655:A:G	rs133322	0.475	0.061003	0.0086	1.55e-12	1	0.0166483
PGC-EUR	chr22:41999238:C:G	chr22:42009918:T:C	rs133323	0.477	0.060802	0.0086	1.68e-12	1	0.0147975
PGC-EUR	chr22:41999238:C:G	chr22:42010367:C:A	rs133324	0.477	0.061099	0.0086	1.33e-12	1	0.0168369
PGC-EUR	chr22:41999238:C:G	chr22:42010816:G:A	rs133325	0.477	0.060897	0.0086	1.57e-12	1	0.0154133
PGC-EUR	chr22:41999238:C:G	chr22:42010881:G:A	rs133326	0.477	0.060695	0.0086	1.8e-12	1	0.0141419
PGC-EUR	chr22:41999238:C:G	chr22:42011685:T:C	rs133327	0.477	0.060695	0.0086	1.81e-12	1	0.0141419
PGC-EUR	chr22:41999238:C:G	chr22:42012075:T:C	rs133328	0.476	0.060897	0.0086	1.67e-12	1	0.0154133
PGC-EUR	chr22:41999238:C:G	chr22:42013452:G:A	rs133330	0.477	0.060802	0.0086	1.67e-12	1	0.0147975
PGC-EUR	chr22:41999238:C:G	chr22:42020052:A:G	rs133335	0.4805	0.0601	0.0086	2.83e-12	1	0.0166534
PGC-EUR	chr22:41999238:C:G	chr22:42020299:C:T	rs133336	0.476	0.059601	0.0086	4.18e-12	1	0.00896898
PGC-EUR	chr22:41999238:C:G	chr22:42020983:A:G	rs133339	0.4805	0.0601	0.0086	2.7e-12	1	0.0166534
PGC-EUR	chr22:41999238:C:G	chr22:42021683:T:A	rs133340	0.476	0.059803	0.0086	3.83e-12	1	0.0100282
PGC-EUR	chr22:41999238:C:G	chr22:42024851:G:T	rs133346	0.477	0.0601	0.0086	3.09e-12	1	0.0146728
PGC-EUR	chr22:41999238:C:G	chr22:42027641:A:T	rs133347	0.477	0.060196	0.0086	2.75e-12	1	0.0152883
PGC-EUR	chr22:41999238:C:G	chr22:42031945:C:T	rs133348	0.477	0.059803	0.0086	3.88e-12	1	0.0129643
PGC-EUR	chr22:41999238:C:G	chr22:42032723:A:T	rs133349	0.477	0.060005	0.0086	3.47e-12	1	0.0140953
PGC-EUR	chr22:41999238:C:G	chr22:42035425:G:A	rs5758553	0.477	0.060196	0.0086	2.95e-12	1	0.0152883
PGC-EUR	chr22:41999238:C:G	chr22:42039864:C:T	rs4822084	0.477	0.060196	0.0086	2.91e-12	1	0.0159579
PGC-EUR	chr22:41999238:C:G	chr22:42046231:C:T	rs133357	0.475	0.059899	0.0086	3.7e-12	1	0.0107782
PGC-EUR	chr22:41999238:C:G	chr22:42046535:A:T	rs133358	0.475	0.060196	0.0086	3.05e-12	1	0.0120962
PGC-EUR	chr22:41999238:C:G	chr22:42058946:A:G	rs1063392	0.476	0.059304	0.0086	6.03e-12	1	0.00842215
PGC-EUR	chr22:41999238:C:G	chr22:42061908:T:A	rs2013960	0.475	0.059495	0.0086	5.31e-12	1	0.00898601
PGC-EUR	chr22:41999238:C:G	chr22:42144550:G:A	rs2743461	0.4655	0.058297	0.0087	1.85e-11	1	0.011185
PGC-EUR	chr22:41999238:C:G	chr22:42145348:A:G	rs5758605	0.4575	0.059495	0.0087	7.55e-12	1	0.0130023
PGC-EUR	chr22:41999238:C:G	chr22:42146869:A:G	rs2142694	0.4595	0.058795	0.0087	1.35e-11	1	0.0111306
PGC-EUR	chr22:41999238:C:G	chr22:42147299:G:A	rs2743462	0.4575	0.059495	0.0087	7.61e-12	1	0.0130023
PGC-EUR	chr22:41999238:C:G	chr22:42151748:A:G	rs2743465	0.4515	0.057004	0.0087	6.08e-11	1	0.0078917
PGC-EUR	chr22:41999238:C:G	chr22:42161704:T:C	rs5758619	0.4575	0.056898	0.0087	5.74e-11	1	0.00824095
PGC-EUR	chr22:41999238:C:G	chr22:42174452:G:A	rs742089	0.4125	0.057502	0.0089	8.08e-11	1	0.00649293
PGC-EUR	chr22:41999238:C:G	chr22:42175022:G:A	rs760648	0.438	0.059601	0.0088	1.49e-11	1	0.0262975
PGC-EUR	chr22:41999238:C:G	chr22:42178824:C:T	rs2413684	0.434	0.056105	0.0087	1.23e-10	1	0.00601533
PGC-EUR	chr22:41999238:C:G	chr22:42183514:T:C	rs2899355	0.428	0.056697	0.0087	8.94e-11	1	0.005963
PGC-EUR	chr22:41999238:C:G	chr22:42207808:C:T	rs6002655	0.4255	0.063504	0.0089	9.8e-13	1	0.237484
PGC-EUR	chr22:41999238:C:G	chr22:42217479:G:T	rs5758653	0.451	0.056803	0.0087	4.97e-11	1	0.00642882
PGC-EUR	chr22:41999238:C:G	chr22:42225997:C:T	rs5758659	0.45	0.057396	0.0086	3.09e-11	1	0.00930655
PGC-EUR	chr22:41999238:C:G	chr22:42227712:C:A	rs5758660	0.4515	0.0562	0.0086	7.81e-11	1	0.00625655
PGC-EUR	chr22:41999238:C:G	chr22:42243639:T:G	rs5751250	0.4555	0.055196	0.0086	1.62e-10	1	0.00619016
PGC-EUR	chr22:41999238:C:G	chr22:41974987:T:C	rs5751191	0.4915	-0.065595	0.0086	3e-14	1	0.0776474
PGC-EUR	chr22:41999238:C:G	chr22:42004412:A:G	rs6002571	0.477	0.061199	0.0086	1.21e-12	1	0.017763
PGC-EUR	chr22:41999238:C:G	chr22:41919786:C:T	rs763263	0.2075	-0.068004	0.0106	1.65e-10	2	0.0170063
PGC-EUR	chr22:41999238:C:G	chr22:41925247:A:G	rs7290134	0.2185	-0.066798	0.0105	1.98e-10	2	0.0361675
PGC-EUR	chr22:41999238:C:G	chr22:41928618:T:G	rs12158335	0.217	-0.066303	0.0105	2.85e-10	2	0.0237733
PGC-EUR	chr22:41999238:C:G	chr22:41934225:T:C	rs9620001	0.1925	-0.074699	0.0109	8.39e-12	2	0.077673
PGC-EUR	chr22:41999238:C:G	chr22:41935405:G:C	rs10154646	0.1925	-0.074903	0.0109	7.66e-12	2	0.0738365
PGC-EUR	chr22:41999238:C:G	chr22:41937404:T:G	rs6002546	0.224	-0.071297	0.0104	6.6e-12	2	0.157235
PGC-EUR	chr22:41999238:C:G	chr22:41938949:C:G	rs1047997	0.1925	-0.074699	0.0109	8.22e-12	2	0.0677068
PGC-EUR	chr22:41999238:C:G	chr22:41939617:G:A	rs1894713	0.1925	-0.074699	0.0109	8.28e-12	2	0.0677068
PGC-EUR	chr22:41999238:C:G	chr22:41941036:T:G	rs6002548	0.1925	-0.0743	0.0109	1.02e-11	2	0.0572612
PGC-EUR	chr22:41999238:C:G	chr22:41942347:G:A	rs6002552	0.1925	-0.074402	0.0109	1e-11	2	0.0597522
PGC-EUR	chr22:41999238:C:G	chr22:41943091:T:C	rs6002554	0.1925	-0.073799	0.0109	1.36e-11	2	0.0465777
PGC-EUR	chr22:41999238:C:G	chr22:41943512:A:G	rs3752591	0.1925	-0.072702	0.0109	2.78e-11	2	0.0293324
PGC-EUR	chr22:41999238:C:G	chr22:41944565:C:T	rs1023498	0.1925	-0.074096	0.0109	1.18e-11	2	0.0526147
PGC-EUR	chr22:41999238:C:G	chr22:41944578:T:C	rs1023499	0.1925	-0.073799	0.0109	1.37e-11	2	0.0465777
PGC-EUR	chr22:41999238:C:G	chr22:41944840:T:C	rs1023500	0.1925	-0.074096	0.0109	1.17e-11	2	0.0526147
PGC-EUR	chr22:41999238:C:G	chr22:41945304:A:G	rs7293091	0.1925	-0.073696	0.0109	1.46e-11	2	0.0446673
PGC-EUR	chr22:41999238:C:G	chr22:41947087:G:A	rs6002555	0.212	-0.069601	0.0105	4.23e-11	2	0.0322273
PGC-EUR	chr22:41999238:C:G	chr22:41948262:A:G	rs5996091	0.114	-0.080704	0.0136	2.79e-09	2	0.0131981
PGC-EUR	chr22:41999238:C:G	chr22:41948868:G:A	rs8141722	0.114	-0.080501	0.0136	3.07e-09	2	0.0128154
PGC-EUR	chr22:41999238:C:G	chr22:41949066:A:G	rs5996093	0.1175	-0.0804	0.0134	2.1e-09	2	0.017753
PGC-EUR	chr22:41999238:C:G	chr22:41952090:G:C	rs2157591	0.114	-0.080603	0.0136	2.93e-09	2	0.0131059
PGC-EUR	chr22:41999238:C:G	chr22:41953843:G:A	rs6519297	0.116	-0.078996	0.0135	4.74e-09	2	0.00966952
PGC-EUR	chr22:41999238:C:G	chr22:41956077:A:G	rs4822070	0.116	-0.078996	0.0135	4.72e-09	2	0.00966952
PGC-EUR	chr22:41999238:C:G	chr22:41959993:C:G	rs67222508	0.114	-0.0776	0.0136	1.09e-08	2	0.00652124
PGC-EUR	chr22:41999238:C:G	chr22:41960317:G:T	rs78863773	0.112	-0.078996	0.0137	7.34e-09	2	0.00755752
PGC-EUR	chr22:41999238:C:G	chr22:41963225:T:G	rs60751895	0.1045	-0.081598	0.0142	9.65e-09	2	0.00970263
PGC-EUR	chr22:41999238:C:G	chr22:41963789:G:A	rs8137409	0.102	-0.082796	0.0144	8.04e-09	2	0.00995979
PGC-EUR	chr22:41999238:C:G	chr22:41964403:G:A	rs67797654	0.1035	-0.080999	0.0142	1.3e-08	2	0.00869482

### Sheet: Supplementary Table 11
Supplementary Table 11. Results of EUR+AFR fine-mapping with MESuSiE. For each SNP, and each comparison GWAS, Ncs is the number of credible sets detected at a locus, Nsnps_cs is the number of SNPs participating in credible sets, and Nsnps_window is the total number of SNPs in the inteval; cat_cred gives MESuSiE's guess about whether the signal is attributable to one or more populations. The original GWASs in which an index was observed as a COJO variant is displayed.
LOCUS_INDEX	Ncs	Nsnps_cs	AFRnum_sign_snps	EURnum_sign_snps	EUR_AFRnum_sign_snps	cat_cred	LOCUS_ORIGIN
chr1:2441729:A:G	1	6	0	0	0	AFR_EUR	PGC-EUR EUR+EAS EUR
chr1:2444405:T:G	1	6	0	0	0	AFR_EUR	AFR+EUR+EAS AFR+EUR AFR+EUR+EAS AFR+EUR EUR+AFR_tracts
chr1:8358590:T:C	0	0	0	0	0		EUR+EAS EUR
chr1:8362616:T:C	0	0	0	0	0		AFR+EUR+EAS AFR+EUR AFR+EUR+EAS AFR+EUR
chr1:28810174:A:G	2	28	0	0	0	AFR_EUR AFR_EUR	AFR+EUR+EAS AFR+EUR EUR+EAS AFR+EUR+EAS AFR+EUR
chr1:28812463:G:T	2	28	0	0	0	AFR_EUR AFR_EUR	EUR EUR+AFR_tracts
chr1:29954792:A:G	2	6	0	0	1	AFR_EUR AFR	PGC-EUR EUR+EAS EUR AFR+EUR+EAS AFR+EUR EUR+AFR_tracts
chr1:35908222:C:G	1	100	0	0	0	EUR	AFR+EUR+EAS AFR+EUR AFR+EUR+EAS AFR+EUR
chr1:35909509:C:T	1	100	0	0	0	EUR	EUR+EAS EUR
chr1:43634413:G:A	7	10	4	0	2	AFR_EUR AFR_EUR AFR AFR AFR_EUR AFR AFR	PGC-EUR EUR+EAS EUR AFR+EUR+EAS EUR+AFR_tracts
chr1:49634443:C:T	8	9	7	0	1	AFR AFR AFR AFR AFR AFR AFR AFR	EUR+EAS
chr1:49887458:G:A	0	0	0	0	0		AFR+EUR+EAS AFR+EUR+EAS
chr1:60582428:C:T	0	0	0	0	0		EUR+EAS
chr1:60597553:G:A	0	0	0	0	0		AFR+EUR+EAS AFR+EUR AFR+EUR+EAS AFR+EUR
chr1:65855510:A:G	1	14	0	0	0	EUR	AFR+EUR+EAS AFR+EUR+EAS
chr1:65860361:G:C	1	14	0	0	0	EUR	PGC-EUR EUR+EAS EUR EUR+AFR_tracts
chr1:71660705:A:C	1	63	0	0	0	EUR	EUR
chr1:71687651:T:C	1	63	0	0	0	EUR	EUR+EAS EUR+AFR_tracts
chr1:73302683:C:A	1	119	0	0	0	EUR	PGC-EUR EUR+EAS EUR
chr1:73335949:A:G	1	117	0	0	0	EUR	AFR+EUR+EAS AFR+EUR AFR+EUR+EAS AFR+EUR EUR+AFR_tracts
chr1:83678125:G:A	0	0	0	0	0		AFR+EUR+EAS AFR+EUR AFR+EUR+EAS AFR+EUR EUR+AFR_tracts
chr1:83807821:C:T	0	0	0	0	0		EUR+EAS EUR
chr1:95111741:T:C	2	6	0	1	0	AFR_EUR EUR	EUR
chr1:96683177:C:T	1	75	0	0	0	EUR	EUR+EAS
chr1:97332630:A:G	9	9	8	0	1	AFR AFR AFR AFR AFR AFR AFR AFR AFR_EUR	EUR
chr1:97366209:T:C	9	9	8	0	1	AFR AFR AFR AFR AFR AFR AFR AFR_EUR AFR	AFR+EUR+EAS EUR+EAS
chr1:97931291:C:T	4	15	3	0	1	EUR AFR AFR AFR	AFR+EUR AFR+EUR
chr1:98025692:A:C	4	17	3	0	1	EUR AFR AFR AFR	AFR+EUR+EAS AFR+EUR+EAS
chr1:98087276:A:T	4	17	3	0	1	EUR AFR AFR AFR	PGC-EUR EUR+EAS EUR EUR+AFR_tracts
chr1:115192570:A:G	8	12	4	0	4	AFR_EUR AFR_EUR AFR AFR_EUR AFR AFR AFR_EUR AFR_EUR	EUR
chr1:150050850:G:A	1	96	0	0	0	EUR	EUR+EAS EUR
chr1:153863687:G:A	0	0	0	0	0		AFR+EUR+EAS AFR+EUR+EAS
chr1:153950800:C:T	0	0	0	0	0		EUR+EAS
chr1:163758686:A:G	1	32	0	0	0	EUR	EUR+EAS EUR
chr1:163793926:G:A	1	32	0	0	0	EUR	AFR+EUR+EAS AFR+EUR AFR+EUR+EAS
chr1:173725120:T:G	0	0	0	0	0		AFR+EUR+EAS EUR+EAS EUR AFR+EUR+EAS AFR+EUR EUR+AFR_tracts
chr1:177293539:T:C	1	6	0	0	0	EUR	EUR+EAS EUR
chr1:177306870:T:C	1	6	0	0	0	EUR	PGC-EUR AFR+EUR+EAS AFR+EUR AFR+EUR EUR+AFR_tracts
chr1:177790510:C:T	2	20	0	0	0	EUR EUR	EUR
chr1:177791783:A:G	2	20	0	0	0	EUR EUR	AFR+EUR+EAS AFR+EUR AFR+EUR EUR+AFR_tracts
chr1:179351443:A:G	0	0	0	0	0		EUR+EAS
chr1:190674471:T:C	0	0	0	0	0		AFR+EUR+EAS AFR+EUR+EAS
chr1:200445831:C:T	1	22	0	0	0	EUR	PGC-EUR EUR+EAS EUR EUR+AFR_tracts
chr1:200986438:A:G	1	30	0	0	0	EUR	AFR+EUR AFR+EUR
chr1:200994697:C:T	1	30	0	0	0	EUR	EUR+EAS
chr1:200997690:C:T	1	30	0	0	0	EUR	EUR
chr1:201015352:G:A	1	30	0	0	0	EUR	AFR+EUR+EAS AFR+EUR+EAS
chr1:207046258:T:C	1	12	0	0	0	AFR_EUR	EUR+EAS
chr1:207046937:G:A	1	12	0	0	0	AFR_EUR	AFR+EUR+EAS AFR+EUR AFR+EUR+EAS AFR+EUR
chr1:217881345:C:T	1	4	0	0	0	AFR_EUR	AFR+EUR AFR+EUR
chr1:226602300:C:T	1	3	0	0	0	EUR	PGC-EUR EUR EUR+AFR_tracts
chr1:230104722:G:A	1	36	0	0	0	EUR	AFR+EUR AFR+EUR EUR+AFR_tracts
chr1:230136877:G:A	1	36	0	0	0	EUR	PGC-EUR AFR+EUR+EAS EUR+EAS EUR AFR+EUR+EAS
chr1:239035659:C:G	1	1	0	1	0	EUR	PGC-EUR AFR+EUR+EAS AFR+EUR EUR+EAS AFR+EUR+EAS AFR+EUR
chr1:239046758:C:A	1	1	0	1	0	EUR	EUR EUR+AFR_tracts
chr1:243629710:T:C	9	9	7	0	2	AFR_EUR AFR_EUR AFR AFR AFR AFR AFR AFR AFR	PGC-EUR AFR+EUR+EAS AFR+EUR EUR AFR+EUR EUR+AFR_tracts
chr1:243640412:G:A	9	9	8	0	2	AFR AFR AFR AFR AFR_EUR AFR AFR AFR_EUR AFR	EUR+EAS AFR+EUR+EAS
chr2:2312029:A:G	1	18	0	0	0	EUR	AFR+EUR+EAS AFR+EUR AFR+EUR+EAS AFR+EUR EUR+AFR_tracts
chr2:2314820:G:A	1	18	0	0	0	EUR	EUR
chr2:2322151:T:C	1	18	0	0	0	EUR	EUR+EAS
chr2:22297395:G:A	10	10	8	0	2	AFR_EUR AFR AFR AFR AFR_EUR AFR AFR AFR AFR AFR	EUR+EAS
chr2:22400520:A:G	10	11	8	0	2	AFR_EUR AFR AFR AFR AFR AFR AFR AFR AFR_EUR AFR	EUR
chr2:22410279:T:C	10	13	8	0	1	AFR_EUR AFR AFR AFR AFR AFR AFR AFR AFR AFR	AFR+EUR+EAS AFR+EUR AFR+EUR+EAS AFR+EUR
chr2:27809270:G:C	1	89	0	0	0	EUR	AFR+EUR+EAS AFR+EUR+EAS AFR+EUR
chr2:27810671:A:C	1	89	0	0	0	EUR	EUR+EAS EUR
chr2:37319702:T:C	1	12	0	0	1	AFR_EUR	EUR
chr2:37348993:A:G	1	13	0	0	1	AFR_EUR	EUR+EAS AFR+EUR+EAS AFR+EUR EUR+AFR_tracts
chr2:54733791:C:T	7	9	5	0	1	AFR_EUR AFR AFR AFR AFR AFR AFR_EUR	AFR+EUR+EAS AFR+EUR EUR+EAS EUR AFR+EUR+EAS AFR+EUR EUR+AFR_tracts
chr2:56595596:G:A	0	0	0	0	0		EUR EUR+AFR_tracts
chr2:57760458:T:C	2	70	0	0	0	EUR EUR	EUR EUR+AFR_tracts
chr2:57931017:A:G	2	91	0	0	0	EUR EUR	AFR+EUR+EAS AFR+EUR EUR+EAS AFR+EUR+EAS AFR+EUR
chr2:60074504:C:A	1	15	0	0	0	EUR	AFR+EUR AFR+EUR
chr2:60162227:A:T	1	12	0	0	0	EUR	PGC-EUR EUR+EAS
chr2:60491212:C:T	3	3	2	0	2	AFR_EUR AFR AFR_EUR	AFR+EUR EUR+EAS
chr2:72930266:C:T	1	6	0	0	0	EUR	AFR+EUR+EAS EUR+EAS EUR EUR+AFR_tracts
chr2:73397716:C:T	1	124	0	0	0	EUR	EUR+EAS EUR
chr2:79206501:C:T	1	4	0	0	0	AFR_EUR	AFR+EUR+EAS AFR+EUR AFR+EUR+EAS AFR+EUR EUR+AFR_tracts
chr2:79206616:C:G	1	4	0	0	0	AFR_EUR	EUR
chr2:96835038:A:G	2	8	1	0	0	AFR AFR	AFR+EUR+EAS AFR+EUR EUR+EAS EUR AFR+EUR+EAS AFR+EUR EUR+AFR_tracts
chr2:104365851:T:G	1	25	0	0	0	EUR	EUR+EAS
chr2:104366481:C:G	1	25	0	0	0	EUR	EUR
chr2:104366872:A:G	1	25	0	0	0	EUR	AFR+EUR+EAS AFR+EUR AFR+EUR+EAS AFR+EUR EUR+AFR_tracts
chr2:125673589:G:A	1	42	0	0	0	EUR	AFR+EUR+EAS AFR+EUR+EAS
chr2:134084869:C:T	1	7	0	0	0	AFR_EUR	AFR+EUR+EAS EUR+EAS
chr2:140303695:G:C	1	48	0	0	0	EUR	AFR+EUR+EAS AFR+EUR+EAS
chr2:144383974:A:C	2	4	0	2	0	EUR EUR	AFR+EUR+EAS AFR+EUR EUR+EAS EUR AFR+EUR+EAS AFR+EUR EUR+AFR_tracts
chr2:145662536:C:A	2	16	0	0	1	EUR AFR_EUR	AFR+EUR+EAS AFR+EUR AFR+EUR+EAS
chr2:145667963:A:G	2	16	0	0	1	EUR AFR_EUR	PGC-EUR EUR+EAS EUR AFR+EUR EUR+AFR_tracts
chr2:146825619:T:A	1	18	0	0	0	EUR	EUR
chr2:146855166:T:C	0	0	0	0	0		EUR+EAS
chr2:152140460:C:T	0	0	0	0	0		EUR+EAS
chr2:155979281:G:T	10	17	8	0	1	AFR AFR_EUR AFR AFR AFR AFR AFR AFR AFR AFR	EUR+EAS AFR+EUR EUR+AFR_tracts
chr2:155995143:T:C	10	16	9	0	1	AFR AFR_EUR AFR AFR AFR AFR AFR AFR AFR AFR	AFR+EUR+EAS AFR+EUR+EAS
chr2:156000368:A:G	10	10	9	0	1	AFR AFR AFR AFR AFR AFR AFR AFR AFR_EUR AFR	EUR
chr2:161946483:G:T	1	18	0	0	0	EUR	EUR
chr2:161986568:T:C	1	18	0	0	0	EUR	EUR+EAS
chr2:161989345:G:A	1	18	0	0	0	EUR	PGC-EUR AFR+EUR+EAS AFR+EUR AFR+EUR+EAS AFR+EUR
chr2:168625327:C:G	1	19	0	0	0	EUR	AFR+EUR+EAS AFR+EUR EUR+EAS EUR AFR+EUR+EAS AFR+EUR
chr2:171719327:A:G	0	0	0	0	0		EUR+EAS
chr2:171827496:A:G	0	0	0	0	0		AFR+EUR+EAS AFR+EUR+EAS
chr2:172110061:C:T	1	6	0	0	0	EUR	AFR+EUR+EAS AFR+EUR EUR+EAS EUR AFR+EUR+EAS AFR+EUR
chr2:174067024:G:A	6	8	6	0	1	AFR_EUR AFR AFR AFR AFR AFR	EUR+EAS
chr2:180060581:T:C	0	0	0	0	0		EUR
chr2:184736693:C:T	1	5	0	0	0	EUR	PGC-EUR EUR+EAS EUR EUR+AFR_tracts
chr2:192983614:C:A	8	11	7	0	1	AFR_EUR AFR AFR_EUR AFR AFR AFR AFR AFR	AFR+EUR+EAS EUR AFR+EUR EUR+AFR_tracts
chr2:193060343:T:G	0	0	0	0	0		EUR+EAS
chr2:196463011:G:T	1	29	0	0	0	EUR	EUR
chr2:197383404:C:T	2	58	0	0	0	EUR EUR	EUR
chr2:197400626:T:C	1	45	0	0	0	EUR	AFR+EUR+EAS AFR+EUR AFR+EUR+EAS
chr2:197446138:A:G	1	48	0	0	0	EUR	EUR+EAS
chr2:199125384:A:G	10	15	8	0	2	AFR_EUR AFR AFR AFR AFR AFR_EUR AFR AFR AFR AFR	PGC-EUR EUR AFR+EUR
chr2:199136510:G:A	10	15	8	0	2	AFR_EUR AFR AFR AFR AFR AFR_EUR AFR AFR AFR AFR	EUR+EAS
chr2:199916014:T:C	1	65	0	0	0	EUR	AFR+EUR AFR+EUR
chr2:199946234:C:G	1	66	0	0	0	EUR	PGC-EUR AFR+EUR+EAS AFR+EUR+EAS
chr2:199960517:A:T	1	66	0	0	0	EUR	EUR+EAS
chr2:199965270:G:A	1	66	0	0	0	EUR	EUR
chr2:200335108:T:C	1	26	0	0	0	EUR	AFR+EUR+EAS EUR+EAS AFR+EAS AFR+EAS AFR+EUR+EAS
chr2:211425323:T:C	0	0	0	0	0		PGC-EUR AFR+EUR EUR AFR+EUR EUR+AFR_tracts
chr2:212537917:G:C	1	13	0	0	0	EUR	PGC-EUR AFR+EUR+EAS AFR+EUR EUR+EAS EUR AFR+EUR+EAS AFR+EUR EUR+AFR_tracts
chr2:224512857:C:G	1	23	0	0	0	AFR_EUR	EUR+EAS
chr2:224567753:C:A	1	23	0	0	0	AFR_EUR	PGC-EUR AFR+EUR+EAS AFR+EUR EUR AFR+EUR EUR+AFR_tracts
chr2:227388063:G:A	0	0	0	0	0		EUR
chr2:228111818:A:G	1	109	0	0	0	AFR_EUR	EUR+EAS
chr2:228115534:T:G	1	109	0	0	0	AFR_EUR	AFR+EUR+EAS AFR+EUR AFR+EUR+EAS AFR+EUR EUR+AFR_tracts
chr2:232878399:A:G	1	39	0	0	0	EUR	PGC-EUR EUR+EAS EUR
chr2:232904078:G:A	1	39	0	0	0	EUR	AFR+EUR+EAS AFR+EUR AFR+EUR+EAS AFR+EUR EUR+AFR_tracts
chr2:235877371:C:T	1	23	0	0	0	EUR	EUR+EAS
chr2:235880501:C:T	1	23	0	0	0	EUR	AFR+EUR+EAS AFR+EUR+EAS
chr3:2506102:G:T	1	4	0	0	0	EUR	PGC-EUR EUR+EAS EUR
chr3:2508409:G:C	1	4	0	0	0	EUR	AFR+EUR+EAS AFR+EUR AFR+EUR+EAS AFR+EUR
chr3:16828841:G:A	0	0	0	0	0		AFR+EUR+EAS AFR+EUR AFR+EUR+EAS AFR+EUR
chr3:16831353:G:C	0	0	0	0	0		EUR+EAS
chr3:16833950:G:A	0	0	0	0	0		EUR
chr3:17093692:A:G	1	11	0	0	0	EUR	EUR
chr3:17566464:C:G	0	0	0	0	0		AFR+EUR EUR+EAS EUR EUR+AFR_tracts
chr3:24513213:G:A	7	16	5	0	0	AFR AFR_EUR AFR AFR AFR AFR AFR	AFR+EUR+EAS AFR+EUR EUR+EAS EUR AFR+EUR+EAS AFR+EUR EUR+AFR_tracts
chr3:29748620:C:T	1	21	0	0	0	AFR_EUR	EUR
chr3:29749160:A:C	1	21	0	0	0	AFR_EUR	EUR+EAS
chr3:30064678:G:A	1	32	0	0	0	AFR_EUR	EUR+EAS EUR EUR+AFR_tracts
chr3:31982786:C:T	1	31	0	0	0	EUR	AFR+EUR+EAS AFR+EUR+EAS
chr3:34647809:G:A	0	0	0	0	0		EUR+EAS
chr3:36806825:C:T	7	8	6	0	1	AFR AFR AFR AFR AFR_EUR AFR AFR	PGC-EUR EUR AFR+EUR
chr3:36814539:T:C	7	8	6	0	1	AFR AFR AFR AFR AFR_EUR AFR AFR	AFR+EUR+EAS EUR+EAS AFR+EUR+EAS
chr3:37916294:C:T	1	19	0	0	0	EUR	AFR+EUR+EAS AFR+EUR AFR+EUR+EAS
chr3:44669697:G:C	8	27	4	0	0	EUR AFR AFR AFR AFR AFR AFR AFR	EUR EUR+AFR_tracts
chr3:45298415:T:G	1	11	0	0	0	EUR	EUR+EAS EUR AFR+EUR+EAS AFR+EUR EUR+AFR_tracts
chr3:48292056:T:C	0	0	0	0	0		EUR+EAS
chr3:49973588:T:C	2	2	2	0	1	AFR_EUR AFR	EUR+EAS
chr3:50136764:G:T	2	2	2	0	1	AFR_EUR AFR	PGC-EUR AFR+EUR+EAS AFR+EUR EUR AFR+EUR+EAS AFR+EUR EUR+AFR_tracts
chr3:50433977:G:T	9	21	5	0	3	AFR_EUR AFR_EUR AFR AFR AFR_EUR AFR AFR AFR AFR	EUR+EAS
chr3:50482697:T:C	0	0	0	0	0		AFR+EUR+EAS AFR+EUR+EAS
chr3:52781889:T:C	5	5	4	0	1	AFR_EUR AFR AFR AFR AFR	PGC-EUR AFR+EUR+EAS AFR+EUR EUR+EAS AFR+EUR+EAS AFR+EUR
chr3:52931697:G:A	9	11	7	0	2	AFR_EUR AFR AFR_EUR AFR AFR AFR AFR AFR AFR	EUR EUR+AFR_tracts
chr3:53204172:C:A	8	8	7	0	1	AFR_EUR AFR AFR AFR AFR AFR AFR AFR	AFR+EUR AFR+EUR
chr3:53409327:T:C	8	8	6	0	3	AFR_EUR AFR AFR AFR_EUR AFR_EUR AFR AFR AFR	EUR EUR+AFR_tracts
chr3:53423552:A:G	8	9	5	0	3	AFR_EUR AFR_EUR AFR AFR AFR_EUR AFR AFR AFR	AFR+EUR+EAS AFR+EUR+EAS
chr3:53479327:A:G	8	9	6	0	3	AFR_EUR AFR_EUR AFR AFR AFR AFR_EUR AFR AFR	AFR+EUR AFR+EUR
chr3:60302116:G:C	1	4	0	0	0	EUR	EUR
chr3:60307186:C:G	1	4	0	0	0	EUR	EUR+EAS
chr3:63882574:A:G	10	11	8	0	2	AFR AFR AFR AFR_EUR AFR AFR_EUR AFR AFR AFR AFR	EUR+EAS AFR+EUR EUR+AFR_tracts
chr3:63918083:A:G	10	11	5	0	3	AFR AFR_EUR AFR AFR AFR_EUR AFR_EUR AFR AFR AFR AFR	EUR
chr3:63928942:G:C	10	11	7	0	2	AFR_EUR AFR AFR AFR AFR AFR AFR AFR AFR AFR_EUR	AFR+EUR+EAS AFR+EUR+EAS
chr3:70494561:T:C	5	8	4	0	0	AFR AFR AFR AFR AFR	EUR+EAS
chr3:71125324:C:T	0	0	0	0	0		EUR+EAS
chr3:71514626:G:T	1	36	0	0	0	EUR	PGC-EUR AFR+EUR EUR+EAS EUR
chr3:80711496:A:G	1	221	0	0	0	EUR	EUR+EAS AFR+EUR+EAS
chr3:80864077:T:G	1	102	0	0	0	EUR	AFR+EUR EUR
chr3:108151048:C:T	1	206	0	0	0	EUR	AFR+EUR+EAS EUR+EAS AFR+EUR+EAS
chr3:118001626:C:T	1	88	0	0	0	EUR	EUR+EAS
chr3:118053189:A:G	9	24	7	0	2	AFR_EUR AFR_EUR AFR AFR AFR AFR AFR_EUR AFR AFR	AFR+EUR+EAS AFR+EUR EUR AFR+EUR+EAS AFR+EUR
chr3:136569563:G:A	1	42	0	0	0	EUR	AFR+EUR+EAS EUR+EAS
chr3:136679545:A:G	1	36	0	0	0	EUR	PGC-EUR EUR EUR+AFR_tracts
chr3:136789166:C:A	1	25	0	0	0	EUR	AFR+EUR AFR+EUR
chr3:161766843:C:A	1	52	0	0	0	EUR	EUR
chr3:161774043:C:T	1	52	0	0	0	EUR	EUR+EAS AFR+EUR+EAS
chr3:162001354:T:A	2	135	0	0	0	EUR EUR	AFR+EAS AFR+EAS
chr3:162059247:G:A	1	112	0	0	0	EUR	AFR+EUR+EAS AFR+EUR+EAS
chr3:162062700:C:T	1	112	0	0	0	EUR	EUR+EAS
chr3:177012411:G:A	1	57	0	0	0	EUR	AFR+EUR+EAS AFR+EUR+EAS
chr3:177072328:T:C	1	59	0	0	0	EUR	EUR+EAS
chr3:180993216:T:C	1	118	0	0	0	AFR_EUR	EUR
chr3:181015362:C:T	1	118	0	0	0	AFR_EUR	PGC-EUR AFR+EUR+EAS
chr3:181163435:C:T	2	97	0	0	0	AFR_EUR EUR	AFR+EUR EUR+EAS AFR+EUR
chr3:181503091:T:G	2	3	0	0	1	EUR AFR_EUR	PGC-EUR AFR+EUR+EAS AFR+EUR EUR+EAS EUR AFR+EUR+EAS AFR+EUR EUR+AFR_tracts
chr3:185958184:G:A	1	6	0	0	0	EUR	EUR
chr3:188279828:G:A	2	5	0	0	1	AFR_EUR EUR	AFR+EUR+EAS AFR+EUR EUR AFR+EUR+EAS AFR+EUR EUR+AFR_tracts
chr3:188478994:C:A	2	5	0	0	1	AFR_EUR EUR	EUR+EAS
chr4:712911:T:C	1	4	0	0	1	AFR_EUR	PGC-EUR AFR+EUR+EAS AFR+EUR EUR+EAS EUR AFR+EUR+EAS AFR+EUR EUR+AFR_tracts
chr4:23421963:G:A	1	15	0	0	0	EUR	PGC-EUR AFR+EUR EUR+EAS EUR AFR+EUR EUR+AFR_tracts
chr4:23430602:C:T	1	15	0	0	0	EUR	AFR+EUR+EAS AFR+EUR+EAS
chr4:24267999:G:T	0	0	0	0	0		AFR+EUR+EAS EUR+EAS AFR+EUR+EAS
chr4:26781831:A:G	5	17	3	0	1	AFR_EUR AFR AFR AFR AFR	AFR+EUR+EAS AFR+EUR+EAS
chr4:33640992:C:T	1	223	0	0	0	EUR	EUR+EAS AFR+EUR+EAS
chr4:34158682:G:A	1	206	0	0	0	AFR_EUR	AFR+EUR AFR+EUR EUR+AFR_tracts
chr4:37247798:C:G	1	4	0	0	0	AFR_EUR	AFR+EUR AFR+EUR
chr4:47216909:C:A	1	30	0	0	0	AFR_EUR	AFR+EUR+EAS AFR+EUR AFR+EUR+EAS AFR+EUR
chr4:65517565:C:T	1	4	0	0	0	EUR	EUR
chr4:79272560:C:G	1	12	0	0	0	EUR	EUR
chr4:79275415:T:C	1	12	0	0	0	EUR	AFR+EUR AFR+EUR
chr4:79282847:G:C	1	12	0	0	0	EUR	EUR+EAS
chr4:81088553:G:T	1	17	0	0	0	EUR	EUR+EAS
chr4:81095067:A:C	1	17	0	0	0	EUR	EUR
chr4:83679583:T:G	1	1	0	1	0	EUR	EUR EUR+AFR_tracts
chr4:89704988:G:A	0	0	0	0	0		EUR+EAS
chr4:102267552:C:T	1	1	0	0	0	AFR_EUR	PGC-EUR AFR+EUR+EAS AFR+EUR EUR+EAS EUR AFR+EUR+EAS AFR+EUR EUR+AFR_tracts
chr4:102899729:G:A	1	228	0	0	0	EUR	EUR+EAS
chr4:104524048:A:C	1	1	0	1	0	EUR	EUR+EAS EUR
chr4:117807402:T:C	3	5	3	0	1	AFR AFR AFR	EUR
chr4:117900175:C:A	4	6	4	0	1	AFR_EUR AFR AFR AFR	EUR+EAS
chr4:117930845:C:T	4	13	2	0	2	AFR AFR AFR AFR_EUR	AFR+EUR+EAS AFR+EUR+EAS
chr4:142952141:G:T	1	170	0	0	0	EUR	EUR+EAS
chr4:167039704:A:G	1	7	0	0	0	EUR	EUR+EAS EUR
chr4:169307398:C:T	3	3	3	0	1	AFR_EUR AFR AFR	EUR
chr4:169388304:T:C	3	3	3	0	1	AFR_EUR AFR AFR	AFR+EUR+EAS AFR+EUR EUR+EAS AFR+EUR+EAS AFR+EUR
chr4:175815810:C:T	3	16	0	1	0	EUR AFR_EUR EUR	EUR+EAS
chr4:175940150:G:A	3	14	0	0	0	EUR AFR_EUR AFR_EUR	EUR
chr4:175942336:C:T	3	14	0	0	0	EUR AFR_EUR AFR_EUR	AFR+EUR AFR+EUR
chr4:175949971:G:A	3	14	0	0	0	EUR AFR_EUR AFR_EUR	AFR+EUR+EAS
chr5:3405381:G:C	1	1	0	0	1	AFR_EUR	AFR+EUR+EAS AFR+EUR+EAS
chr5:3405427:T:C	1	1	0	0	1	AFR_EUR	AFR+EUR AFR+EUR
chr5:7245551:G:A	1	4	0	0	0	EUR	EUR+EAS
chr5:7249583:T:C	1	4	0	0	0	EUR	AFR+EUR+EAS AFR+EUR+EAS
chr5:37833679:C:G	0	0	0	0	0		AFR+EUR+EAS AFR+EUR+EAS EUR+AFR_tracts
chr5:45252398:A:G	1	4	0	0	0	EUR	PGC-EUR EUR+EAS EUR AFR+EUR+EAS AFR+EUR EUR+AFR_tracts
chr5:58448961:T:C	4	4	3	0	1	AFR_EUR AFR AFR AFR	PGC-EUR EUR+EAS
chr5:61325153:T:C	5	20	4	0	2	EUR AFR AFR_EUR AFR AFR	PGC-EUR AFR+EUR+EAS EUR+EAS AFR+EUR+EAS
chr5:61346768:C:T	1	13	0	0	0	EUR	EUR EUR+AFR_tracts
chr5:89401059:T:C	1	10	0	0	0	EUR	AFR+EUR+EAS AFR+EUR EUR+EAS AFR+EUR+EAS AFR+EUR EUR+AFR_tracts
chr5:89448733:G:A	1	11	0	0	0	EUR	EUR
chr5:91696606:G:C	1	21	0	0	0	EUR	EUR+EAS
chr5:93148348:G:A	1	25	0	0	0	EUR	AFR+EUR+EAS AFR+EUR+EAS
chr5:102388171:T:C	8	10	6	0	2	AFR_EUR AFR AFR_EUR AFR AFR AFR AFR AFR	PGC-EUR AFR+EUR+EAS AFR+EUR EUR EUR+AFR_tracts
chr5:107399789:A:G	1	1	0	0	1	AFR_EUR	EUR+EAS
chr5:107430639:C:T	1	1	0	0	1	AFR_EUR	PGC-EUR EUR EUR+AFR_tracts
chr5:109815737:A:G	1	66	0	0	0	EUR	EUR+EAS
chr5:119415594:T:G	1	14	0	0	0	EUR	EUR
chr5:127073496:C:G	2	4	2	0	1	AFR_EUR AFR	EUR+EAS
chr5:138505574:A:G	1	31	0	0	0	EUR	EUR+EAS EUR
chr5:139684143:G:A	1	5	0	0	0	AFR_EUR	AFR+EUR+EAS EUR+EAS EUR
chr5:139686403:T:G	1	5	0	0	0	AFR_EUR	PGC-EUR AFR+EUR+EAS
chr5:140774630:A:G	1	74	0	0	1	AFR_EUR	EUR+EAS
chr5:140940841:C:T	2	131	0	0	1	AFR_EUR EUR	AFR+EUR+EAS AFR+EUR AFR+EUR+EAS AFR+EUR EUR+AFR_tracts
chr5:140954367:C:T	2	119	0	0	1	AFR_EUR EUR	PGC-EUR EUR
chr5:152869522:A:G	2	42	0	0	0	AFR_EUR EUR	AFR+EUR+EAS AFR+EUR EUR AFR+EUR+EAS AFR+EUR
chr5:153231001:A:G	1	3	0	1	0	EUR	EUR+EAS
chr5:154117840:C:T	2	163	0	0	0	EUR EUR	EUR EUR+AFR_tracts
chr5:154119943:C:T	2	163	0	0	0	EUR EUR	EUR+EAS
chr5:156348065:T:C	1	19	0	0	0	EUR	PGC-EUR AFR+EUR+EAS AFR+EUR EUR+EAS EUR AFR+EUR+EAS EUR+AFR_tracts
chr6:11987848:T:G	0	0	0	0	0		PGC-EUR EUR EUR+AFR_tracts
chr6:16348652:A:G	1	4	0	0	0	EUR	EUR
chr6:43217995:A:G	0	0	0	0	0		EUR+EAS AFR+EUR+EAS
chr6:50839645:C:T	1	50	0	0	0	EUR	AFR+EUR+EAS AFR+EUR+EAS AFR+EUR EUR+AFR_tracts
chr6:50849005:A:G	1	50	0	0	0	EUR	EUR+EAS
chr6:68295757:T:C	1	100	0	0	0	EUR	EUR EUR+AFR_tracts
chr6:72445098:G:A	1	7	0	0	0	EUR	AFR+EUR EUR AFR+EUR EUR+AFR_tracts
chr6:72448224:C:A	1	7	0	0	0	EUR	AFR+EUR+EAS EUR+EAS AFR+EUR+EAS
chr6:83583552:A:G	1	34	0	0	0	EUR	EUR+EAS
chr6:83622122:C:G	1	34	0	0	0	EUR	AFR+EUR AFR+EUR
chr6:83637995:G:A	1	34	0	0	0	EUR	EUR
chr6:83647425:T:A	1	34	0	0	0	EUR	AFR+EUR+EAS AFR+EUR+EAS
chr6:92367782:G:T	1	20	0	0	0	AFR_EUR	PGC-EUR EUR EUR+AFR_tracts
chr6:92416645:C:A	1	19	0	0	0	AFR_EUR	AFR+EUR+EAS EUR+EAS AFR+EUR+EAS
chr6:92438623:A:G	1	18	0	0	0	EUR	AFR+EUR AFR+EUR
chr6:96016184:C:T	1	32	0	0	0	EUR	AFR+EUR+EAS AFR+EUR EUR+EAS EUR AFR+EUR+EAS AFR+EUR EUR+AFR_tracts
chr6:107768188:A:G	1	19	0	0	0	EUR	EUR EUR+AFR_tracts
chr6:107795478:C:T	1	19	0	0	0	EUR	EUR+EAS
chr6:108666981:G:A	1	19	0	0	0	EUR	EUR+EAS
chr6:111499910:A:C	0	0	0	0	0		EUR
chr6:111515841:T:A	0	0	0	0	0		AFR+EUR+EAS AFR+EUR AFR+EUR+EAS AFR+EUR EUR+AFR_tracts
chr6:113082823:G:C	1	36	0	0	0	EUR	AFR+EUR+EAS AFR+EUR AFR+EUR+EAS AFR+EUR EUR+AFR_tracts
chr6:113166571:C:T	1	36	0	0	0	EUR	EUR
chr6:117550673:G:A	0	0	0	0	0		EUR+EAS
chr6:143326528:C:G	0	0	0	0	0		AFR+EUR+EAS EUR+EAS AFR+EUR+EAS
chr6:146415272:T:C	1	11	0	0	0	EUR	EUR+EAS
chr6:146421903:C:T	1	11	0	0	0	EUR	AFR+EUR+EAS AFR+EUR EUR AFR+EUR+EAS AFR+EUR
chr6:170322315:C:T	0	0	0	0	0		AFR+EUR+EAS AFR+EUR+EAS
chr7:1990232:T:C	1	4	0	0	0	EUR	PGC-EUR AFR+EUR+EAS AFR+EUR EUR+EAS EUR AFR+EUR+EAS AFR+EUR EUR+AFR_tracts
chr7:2664345:G:A	2	25	0	0	0	AFR_EUR EUR	AFR+EUR+EAS AFR+EUR EUR+EAS EUR AFR+EUR+EAS AFR+EUR EUR+AFR_tracts
chr7:4099277:T:C	0	0	0	0	0		AFR+EUR+EAS AFR+EUR AFR+EUR+EAS AFR+EUR
chr7:5990957:G:C	1	22	0	0	0	EUR	AFR+EUR+EAS AFR+EUR EUR+EAS EUR AFR+EUR+EAS AFR+EUR EUR+AFR_tracts
chr7:8509557:C:G	1	14	0	0	0	EUR	AFR+EUR+EAS EUR+EAS AFR+EUR+EAS
chr7:21434992:C:G	1	20	0	0	0	EUR	AFR+EUR+EAS AFR+EUR+EAS
chr7:21494534:T:C	0	0	0	0	0		EUR+EAS
chr7:23867010:G:T	1	36	0	0	0	EUR	AFR+EUR+EAS AFR+EUR EUR+EAS EUR AFR+EUR+EAS AFR+EUR EUR+AFR_tracts
chr7:24655876:A:G	1	28	0	0	0	EUR	PGC-EUR AFR+EUR+EAS AFR+EUR EUR+EAS EUR AFR+EUR+EAS AFR+EUR EUR+AFR_tracts
chr7:71311932:G:A	4	43	2	0	1	EUR AFR_EUR AFR AFR	EUR+EAS
chr7:72305718:C:T	7	19	4	0	1	AFR_EUR AFR_EUR AFR AFR AFR AFR AFR_EUR	EUR
chr7:72322707:G:A	1	3	0	0	0	EUR	EUR+EAS AFR+EUR+EAS AFR+EUR EUR+AFR_tracts
chr7:82804512:T:C	1	43	0	0	0	EUR	AFR+EUR AFR+EUR EUR+AFR_tracts
chr7:82806562:G:T	1	43	0	0	0	EUR	EUR
chr7:86773947:T:C	1	2	0	0	0	EUR	PGC-EUR EUR+EAS
chr7:86782905:T:C	1	2	0	0	0	EUR	AFR+EUR+EAS AFR+EUR EUR AFR+EUR+EAS AFR+EUR EUR+AFR_tracts
chr7:87542820:T:C	1	6	0	0	0	AFR_EUR	AFR+EUR AFR+EUR
chr7:87587899:T:C	1	6	0	0	0	AFR_EUR	EUR
chr7:87801354:G:A	1	3	0	1	0	EUR	AFR+EUR+EAS AFR+EUR+EAS
chr7:87825840:C:T	1	3	0	1	0	EUR	EUR+EAS
chr7:94802980:T:C	9	13	5	0	2	AFR AFR AFR AFR AFR_EUR AFR AFR_EUR AFR AFR	AFR+EUR+EAS EUR+EAS AFR+EUR+EAS
chr7:100693577:C:T	0	0	0	0	0		EUR+EAS
chr7:100769294:G:A	0	0	0	0	0		AFR+EUR+EAS AFR+EUR EUR AFR+EUR+EAS AFR+EUR EUR+AFR_tracts
chr7:104953806:T:G	1	10	0	0	0	EUR	EUR+EAS AFR+EUR+EAS AFR+EUR EUR+AFR_tracts
chr7:104958761:G:A	1	10	0	0	0	EUR	PGC-EUR EUR
chr7:110418391:G:C	1	8	0	0	0	AFR_EUR	AFR+EUR+EAS AFR+EUR+EAS AFR+EUR EUR+AFR_tracts
chr7:110428958:T:G	1	8	0	0	0	AFR_EUR	EUR+EAS EUR
chr7:111298342:C:G	1	29	0	0	0	EUR	AFR+EUR AFR+EUR
chr7:111337645:A:C	1	29	0	0	0	EUR	EUR+EAS EUR+AFR_tracts
chr7:111353455:C:T	1	29	0	0	0	EUR	PGC-EUR EUR
chr7:111438856:T:G	1	29	0	0	0	EUR	AFR+EUR+EAS AFR+EUR+EAS
chr7:128098419:A:C	4	7	1	0	2	AFR_EUR AFR_EUR AFR AFR	EUR+EAS
chr7:131882504:A:G	6	7	6	0	0	AFR AFR AFR AFR AFR AFR	PGC-EUR EUR AFR+EUR EUR+AFR_tracts
chr7:131935088:A:G	5	8	3	0	1	AFR_EUR AFR AFR AFR AFR	EUR+EAS AFR+EUR+EAS
chr7:133327359:A:G	2	2	2	0	1	AFR AFR_EUR	EUR+EAS EUR EUR+AFR_tracts
chr7:137388513:C:T	6	6	5	0	1	AFR_EUR AFR AFR AFR AFR AFR	AFR+EUR EUR+EAS
chr7:137389794:G:A	6	6	5	0	1	AFR_EUR AFR AFR AFR AFR AFR	AFR+EUR+EAS AFR+EUR+EAS
chr7:137392357:A:C	6	6	5	0	1	AFR_EUR AFR AFR AFR AFR AFR	EUR AFR+EUR EUR+AFR_tracts
chr7:139350590:G:T	6	113	5	0	1	AFR_EUR AFR AFR AFR AFR AFR	EUR+EAS
chr7:141006357:G:T	9	14	5	0	2	AFR AFR_EUR AFR AFR AFR AFR AFR_EUR AFR AFR	EUR
chr7:153827030:T:C	1	1	0	1	0	EUR	EUR+EAS
chr7:157672322:C:A	9	11	8	0	1	AFR_EUR AFR AFR AFR AFR AFR AFR AFR AFR	AFR+EUR+EAS AFR+EUR EUR AFR+EUR+EAS AFR+EUR EUR+AFR_tracts
chr8:4322568:T:A	0	0	0	0	0		PGC-EUR EUR+EAS
chr8:13739620:A:G	3	12	1	0	1	AFR_EUR AFR AFR_EUR	AFR+EUR+EAS AFR+EUR AFR+EUR+EAS AFR+EUR
chr8:18546144:C:T	10	11	6	0	4	AFR_EUR AFR AFR_EUR AFR_EUR AFR AFR AFR AFR AFR AFR_EUR	EUR+EAS
chr8:26392531:G:A	2	10	0	1	0	EUR EUR	AFR+EUR EUR+EAS AFR+EUR+EAS EUR+AFR_tracts
chr8:26415252:G:A	2	10	0	1	0	EUR EUR	EUR AFR+EUR
chr8:27584610:C:A	1	3	0	0	1	AFR_EUR	PGC-EUR AFR+EUR+EAS AFR+EUR EUR+EAS EUR AFR+EUR+EAS AFR+EUR EUR+AFR_tracts
chr8:31314453:T:G	1	24	0	0	0	AFR_EUR	AFR+EUR+EAS AFR+EUR AFR+EUR+EAS AFR+EUR
chr8:38376991:C:T	9	50	7	0	1	AFR_EUR AFR AFR AFR AFR AFR AFR AFR AFR	EUR+EAS EUR
chr8:38399988:G:A	9	52	7	0	1	AFR_EUR AFR AFR AFR AFR AFR AFR AFR AFR	AFR+EUR+EAS AFR+EUR+EAS
chr8:38404715:T:C	9	52	7	0	1	AFR_EUR AFR AFR AFR AFR AFR AFR AFR AFR	PGC-EUR AFR+EUR AFR+EUR
chr8:40890148:T:C	0	0	0	0	0		EUR+EAS
chr8:54848564:T:C	0	0	0	0	0		AFR+EUR+EAS AFR+EUR+EAS
chr8:59787910:G:A	1	77	0	0	0	EUR	PGC-EUR AFR+EUR+EAS AFR+EUR EUR+EAS EUR EUR+AFR_tracts
chr8:63866456:T:C	10	15	7	0	1	AFR AFR AFR AFR_EUR AFR AFR AFR AFR AFR AFR	AFR+EUR+EAS AFR+EUR+EAS
chr8:64380638:C:G	2	3	2	0	1	AFR AFR_EUR	AFR+EUR+EAS AFR+EAS AFR+EAS AFR+EUR+EAS
chr8:64625546:G:A	2	3	2	0	1	AFR AFR_EUR	EUR+EAS EUR EUR+AFR_tracts
chr8:64682360:T:C	1	24	0	0	0	EUR	AFR+EUR+EAS AFR+EUR+EAS
chr8:64695804:T:C	1	24	0	0	0	EUR	PGC-EUR AFR+EUR AFR+EUR
chr8:88271460:A:G	2	2	2	0	1	AFR_EUR AFR	PGC-EUR EUR+EAS EUR
chr8:88346898:T:G	2	2	2	0	1	AFR_EUR AFR	AFR+EUR+EAS AFR+EUR AFR+EUR EUR+AFR_tracts
chr8:102658852:G:A	9	25	6	0	2	AFR AFR_EUR AFR_EUR AFR AFR AFR AFR AFR AFR	AFR+EUR+EAS AFR+EUR+EAS
chr8:102676153:G:A	10	12	6	0	2	AFR AFR_EUR AFR_EUR AFR AFR_EUR AFR AFR AFR AFR AFR	EUR+EAS EUR
chr8:110559321:T:C	1	20	0	0	0	AFR_EUR	EUR+EAS EUR AFR+EUR+EAS AFR+EUR
chr8:115835299:T:C	0	0	0	0	0		AFR+EUR+EAS EUR+EAS AFR+EUR+EAS
chr8:116075388:A:C	1	84	0	0	0	AFR_EUR	AFR+EUR AFR+EUR
chr8:129874349:T:C	7	7	6	0	1	AFR_EUR AFR AFR AFR AFR AFR AFR	AFR+EUR+EAS AFR+EUR AFR+EUR+EAS EUR+AFR_tracts
chr8:142231572:A:C	1	2	0	0	0	EUR	PGC-EUR EUR
chr8:142235609:A:G	1	2	0	0	0	EUR	AFR+EUR+EAS AFR+EUR EUR+EAS AFR+EUR+EAS AFR+EUR EUR+AFR_tracts
chr8:143161975:C:T	1	11	0	0	0	EUR	EUR+EAS EUR EUR+AFR_tracts
chr8:143164610:C:T	1	11	0	0	0	EUR	AFR+EUR+EAS AFR+EUR AFR+EUR+EAS AFR+EUR
chr8:143788531:G:A	1	10	0	0	0	EUR	EUR+EAS
chr8:143851281:C:T	1	10	0	0	0	EUR	PGC-EUR EUR AFR+EUR
chr9:10239181:A:G	0	0	0	0	0		AFR+EUR+EAS AFR+EUR+EAS
chr9:10255540:C:T	0	0	0	0	0		EUR+EAS
chr9:14505863:C:G	0	0	0	0	0		AFR+EUR+EAS AFR+EUR+EAS
chr9:14509107:A:T	0	0	0	0	0		PGC-EUR EUR+EAS EUR
chr9:22767165:C:A	1	1	0	0	0	EUR	PGC-EUR AFR+EUR+EAS AFR+EUR EUR+EAS EUR AFR+EUR+EAS AFR+EUR EUR+AFR_tracts
chr9:26713337:T:G	1	2	0	0	0	EUR	EUR+EAS
chr9:26714616:T:C	1	2	0	0	0	EUR	AFR+EUR+EAS AFR+EUR EUR AFR+EUR+EAS AFR+EUR EUR+AFR_tracts
chr9:36364164:C:T	1	35	0	0	0	EUR	AFR+EUR+EAS AFR+EUR+EAS
chr9:36481990:C:A	1	35	0	0	0	EUR	EUR AFR+EUR EUR+AFR_tracts
chr9:74743829:T:C	1	3	0	1	0	EUR	PGC-EUR AFR+EUR+EAS AFR+EUR EUR+EAS EUR AFR+EUR+EAS AFR+EUR EUR+AFR_tracts
chr9:80457929:G:A	1	13	0	0	0	EUR	EUR+EAS
chr9:80487994:C:T	1	13	0	0	0	EUR	AFR+EUR AFR+EUR
chr9:80505747:C:T	1	13	0	0	0	EUR	EUR EUR+AFR_tracts
chr9:82121388:G:A	1	63	0	0	0	EUR	EUR
chr9:93475091:T:G	10	18	6	0	2	AFR_EUR AFR AFR AFR AFR AFR AFR_EUR AFR AFR AFR	EUR+EAS EUR
chr9:98299654:A:C	1	18	0	0	0	EUR	AFR+EUR+EAS AFR+EUR+EAS
chr9:98302930:T:G	1	18	0	0	0	EUR	EUR+EAS EUR AFR+EUR
chr9:112197447:G:A	1	37	0	0	0	AFR_EUR	EUR
chr9:112215901:C:A	9	17	5	0	2	AFR_EUR AFR AFR_EUR AFR AFR AFR AFR AFR AFR	AFR+EUR+EAS AFR+EUR AFR+EUR+EAS AFR+EUR EUR+AFR_tracts
chr9:112226388:C:T	9	17	5	0	2	AFR_EUR AFR AFR_EUR AFR AFR AFR AFR AFR AFR	EUR+EAS
chr9:126902860:C:T	1	4	0	0	0	EUR	AFR+EUR+EAS AFR+EUR+EAS
chr9:127178366:A:G	0	0	0	0	0		EUR+EAS
chr9:131911161:A:C	0	0	0	0	0		AFR+EUR+EAS EUR+EAS AFR+EUR+EAS EUR+AFR_tracts
chr9:132017990:C:T	1	8	0	0	0	EUR	AFR+EUR AFR+EUR
chr9:135487010:A:G	1	1	0	1	0	EUR	PGC-EUR EUR+EAS EUR AFR+EUR EUR+AFR_tracts
chr10:3779369:G:A	1	3	0	0	0	EUR	PGC-EUR EUR+EAS EUR AFR+EUR+EAS AFR+EUR EUR+AFR_tracts
chr10:18437397:A:C	2	2	0	2	0	EUR EUR	PGC-EUR AFR+EUR+EAS AFR+EUR EUR+EAS EUR AFR+EUR+EAS AFR+EUR EUR+AFR_tracts
chr10:21055844:G:A	0	0	0	0	0		EUR+EAS
chr10:33330634:C:T	1	5	0	0	0	EUR	AFR+EUR AFR+EUR+EAS AFR+EUR
chr10:33400927:C:T	8	15	6	0	1	EUR AFR_EUR AFR AFR AFR AFR AFR AFR	AFR+EUR+EAS EUR+EAS EUR
chr10:52299590:T:G	9	12	7	0	0	AFR AFR AFR AFR AFR AFR AFR AFR AFR	EUR+EAS
chr10:77015307:C:T	0	0	0	0	0		AFR+EUR AFR+EUR EUR+AFR_tracts
chr10:91027356:A:G	1	8	0	0	1	AFR_EUR	AFR+EUR+EAS AFR+EUR AFR+EUR+EAS AFR+EUR EUR+AFR_tracts
chr10:91029731:A:T	1	8	0	0	1	AFR_EUR	PGC-EUR EUR+EAS EUR
chr10:103096405:G:A	2	41	0	0	1	EUR AFR_EUR	PGC-EUR EUR+EAS
chr10:103111447:A:G	2	41	0	0	1	EUR AFR_EUR	AFR+EUR+EAS
chr10:103117545:T:C	2	41	0	0	1	EUR AFR_EUR	AFR+EUR+EAS AFR+EUR AFR+EUR
chr10:103141734:T:C	2	42	0	0	1	EUR AFR_EUR	EUR EUR+AFR_tracts
chr10:104839251:T:C	6	6	5	0	1	AFR_EUR AFR AFR AFR AFR AFR	EUR
chr10:104840585:T:C	8	8	7	0	1	AFR_EUR AFR AFR AFR AFR AFR AFR AFR	EUR+EAS
chr10:104843328:T:G	8	9	7	0	1	AFR_EUR AFR AFR AFR AFR AFR AFR AFR	AFR+EUR+EAS AFR+EUR AFR+EUR+EAS AFR+EUR EUR+AFR_tracts
chr11:17267564:A:T	0	0	0	0	0		EUR+EAS EUR EUR+AFR_tracts
chr11:24367689:A:C	1	47	0	0	0	EUR	PGC-EUR EUR
chr11:24368755:G:A	1	47	0	0	0	EUR	EUR+EAS AFR+EUR+EAS AFR+EUR EUR+AFR_tracts
chr11:27622178:C:T	1	47	0	0	0	EUR	AFR+EUR+EAS EUR+EAS AFR+EUR+EAS
chr11:28590845:G:A	1	15	0	0	0	AFR_EUR	AFR+EUR+EAS EUR+EAS AFR+EUR+EAS
chr11:28592943:A:T	1	15	0	0	0	AFR_EUR	AFR+EUR EUR AFR+EUR
chr11:46321639:C:A	4	4	3	0	1	AFR_EUR AFR AFR AFR	PGC-EUR EUR+EAS EUR
chr11:57685071:G:A	0	0	0	0	0		EUR+EAS
chr11:57794697:A:G	1	51	0	0	0	EUR	EUR EUR+AFR_tracts
chr11:79576473:C:T	2	39	0	0	0	EUR AFR_EUR	AFR+EUR+EAS EUR+EAS AFR+EUR+EAS
chr11:104832911:G:A	1	51	0	0	0	EUR	EUR+EAS EUR
chr11:112394949:A:G	3	4	3	0	1	AFR_EUR AFR AFR	AFR+EUR AFR+EUR
chr11:113060902:C:T	3	3	3	0	1	AFR AFR AFR	AFR+EUR AFR+EUR
chr11:113500036:G:A	9	37	2	0	4	AFR_EUR AFR_EUR EUR AFR_EUR AFR_EUR AFR AFR_EUR AFR AFR	AFR+EUR AFR+EUR+EAS AFR+EUR EUR+AFR_tracts
chr11:113504125:T:G	7	44	1	0	3	EUR AFR_EUR EUR AFR_EUR AFR_EUR AFR AFR_EUR	EUR+EAS EUR
chr11:123523928:G:C	5	12	2	0	1	EUR AFR AFR AFR_EUR AFR	PGC-EUR AFR+EUR EUR+EAS EUR AFR+EUR
chr11:123525156:A:G	5	12	1	0	1	EUR AFR AFR AFR_EUR AFR	AFR+EUR+EAS AFR+EUR+EAS EUR+AFR_tracts
chr11:124743036:A:G	1	2	0	0	0	EUR	PGC-EUR EUR EUR+AFR_tracts
chr11:124753596:T:C	1	2	0	0	0	EUR	EUR+EAS AFR+EUR+EAS
chr11:126790268:C:T	0	0	0	0	0		EUR+EAS
chr11:126815312:G:T	0	0	0	0	0		EUR
chr11:130933739:A:G	10	24	7	0	2	AFR_EUR AFR AFR AFR AFR AFR AFR AFR AFR_EUR AFR	EUR+EAS EUR
chr11:130953681:T:C	10	24	7	0	2	AFR_EUR AFR AFR AFR AFR AFR AFR AFR AFR AFR_EUR	AFR+EUR+EAS AFR+EUR AFR+EUR+EAS AFR+EUR EUR+AFR_tracts
chr11:131526332:T:C	1	39	0	0	0	AFR_EUR	AFR+EUR+EAS AFR+EUR AFR+EUR+EAS AFR+EUR
chr11:132688442:G:A	3	124	0	0	0	EUR EUR EUR	EUR
chr11:132702875:A:G	3	123	0	0	0	EUR EUR EUR	AFR+EUR+EAS AFR+EUR AFR+EUR+EAS AFR+EUR
chr11:132702999:T:C	3	123	0	0	0	EUR EUR EUR	EUR+EAS
chr11:133964209:T:C	1	17	0	1	0	EUR	AFR+EUR AFR+EUR EUR+AFR_tracts
chr11:133982789:A:G	1	17	0	1	0	EUR	PGC-EUR EUR+EAS EUR
chr11:133983113:C:T	1	17	0	1	0	EUR	AFR+EUR+EAS AFR+EUR+EAS
chr11:134377006:C:T	10	14	7	0	1	AFR AFR AFR AFR_EUR AFR AFR AFR AFR AFR AFR_EUR	AFR+EUR+EAS AFR+EUR EUR+EAS AFR+EUR+EAS EUR+AFR_tracts
chr11:134426490:C:T	10	12	6	0	3	AFR_EUR AFR AFR AFR AFR AFR AFR_EUR AFR AFR_EUR AFR	PGC-EUR EUR AFR+EUR
chr11:134710697:A:T	10	15	5	0	3	AFR AFR AFR AFR AFR AFR AFR AFR_EUR AFR_EUR AFR_EUR	EUR+EAS EUR
chr11:134725104:C:T	10	12	6	0	3	AFR AFR AFR AFR_EUR AFR AFR AFR AFR_EUR AFR AFR_EUR	AFR+EUR+EAS AFR+EUR AFR+EUR+EAS AFR+EUR EUR+AFR_tracts
chr12:2220804:T:C	1	5	0	0	1	AFR_EUR	AFR+EUR+EAS AFR+EUR AFR+EUR+EAS AFR+EUR EUR+AFR_tracts
chr12:2221292:C:T	1	5	0	0	1	AFR_EUR	EUR+EAS EUR
chr12:29763906:T:C	1	10	0	0	0	EUR	EUR+EAS EUR AFR+EUR+EAS AFR+EUR EUR+AFR_tracts
chr12:39124491:C:T	0	0	0	0	0		EUR+EAS EUR AFR+EUR+EAS EUR+AFR_tracts
chr12:50069542:T:C	0	0	0	0	0		EUR+EAS
chr12:53336380:G:A	1	9	0	0	0	EUR	AFR+EUR+EAS AFR+EUR EUR+EAS EUR AFR+EUR+EAS AFR+EUR EUR+AFR_tracts
chr12:57289173:C:T	2	3	0	1	1	EUR AFR_EUR	PGC-EUR AFR+EUR+EAS AFR+EUR EUR+EAS EUR AFR+EUR+EAS AFR+EUR EUR+AFR_tracts
chr12:71842789:C:T	1	48	0	0	0	EUR	EUR+EAS
chr12:71856662:G:C	1	48	0	0	0	EUR	EUR
chr12:72259515:G:A	7	8	5	0	2	AFR_EUR AFR_EUR AFR AFR AFR AFR AFR	AFR+EUR AFR+EUR
chr12:72259566:A:C	7	8	5	0	2	AFR_EUR AFR_EUR AFR AFR AFR AFR AFR	AFR+EUR+EAS AFR+EUR+EAS
chr12:74147115:T:A	9	11	8	0	1	AFR_EUR AFR AFR AFR AFR AFR AFR AFR AFR	EUR+EAS EUR
chr12:89536649:T:C	1	29	0	0	0	EUR	AFR+EUR+EAS AFR+EUR AFR+EUR+EAS AFR+EUR
chr12:89546725:T:C	1	29	0	0	0	EUR	EUR+EAS
chr12:91860878:G:T	2	3	1	0	0	AFR AFR	EUR EUR+AFR_tracts
chr12:91863042:A:T	2	3	1	0	0	AFR AFR	EUR+EAS AFR+EUR+EAS AFR+EUR
chr12:94801517:G:T	1	16	0	0	0	EUR	PGC-EUR AFR+EUR+EAS AFR+EUR EUR+EAS EUR AFR+EUR+EAS AFR+EUR
chr12:99068591:A:G	1	57	0	0	0	EUR	EUR+EAS
chr12:99084848:C:T	1	57	0	0	0	EUR	EUR
chr12:103206353:G:A	1	13	0	0	0	EUR	EUR+EAS EUR
chr12:104230360:T:C	1	10	0	0	0	EUR	AFR+EUR+EAS AFR+EUR AFR+EUR+EAS AFR+EUR
chr12:104237774:G:A	1	10	0	0	0	EUR	PGC-EUR EUR+EAS EUR
chr12:108224853:C:T	2	52	0	0	0	EUR EUR	AFR+EUR+EAS EUR+EAS AFR+EUR+EAS
chr12:110285440:C:T	1	1	0	1	0	EUR	PGC-EUR AFR+EUR+EAS AFR+EUR EUR+EAS EUR AFR+EUR+EAS AFR+EUR EUR+AFR_tracts
chr12:120942741:T:C	0	0	0	0	0		AFR+EUR+EAS AFR+EUR+EAS
chr12:121252745:T:C	1	6	0	0	0	EUR	EUR+EAS EUR
chr12:122070022:G:A	9	12	8	0	1	AFR_EUR AFR AFR AFR AFR AFR AFR AFR AFR	AFR+EUR+EAS AFR+EUR+EAS
chr12:123148383:G:A	1	24	0	0	0	EUR	EUR
chr12:123193263:A:G	1	24	0	0	0	EUR	EUR+EAS
chr12:123996319:G:A	1	40	0	0	0	EUR	AFR+EUR AFR+EUR
chr12:124002131:A:G	1	40	0	0	0	EUR	PGC-EUR EUR+EAS EUR
chr12:124002304:A:G	1	40	0	0	0	EUR	AFR+EUR+EAS AFR+EUR+EAS EUR+AFR_tracts
chr13:37787607:T:G	1	29	0	0	0	AFR_EUR	AFR+EUR AFR+EUR EUR+AFR_tracts
chr13:37787969:G:C	1	29	0	0	0	AFR_EUR	AFR+EUR+EAS EUR+EAS EUR
chr13:38286560:C:T	7	10	5	0	1	AFR AFR AFR_EUR AFR AFR AFR AFR	PGC-EUR AFR+EUR+EAS AFR+EUR AFR+EUR+EAS
chr13:38286860:G:A	6	9	4	0	1	AFR_EUR AFR AFR AFR AFR AFR	EUR+EAS EUR
chr13:43754868:G:A	1	74	0	0	0	EUR	EUR+EAS AFR+EUR+EAS AFR+EUR
chr13:49594829:C:T	1	18	0	0	0	EUR	EUR+EAS
chr13:55946564:A:G	0	0	0	0	0		EUR
chr13:56354562:G:A	6	6	5	0	1	AFR AFR AFR AFR AFR AFR_EUR	EUR+EAS EUR+AFR_tracts
chr13:56362268:C:T	6	6	5	0	1	AFR AFR AFR AFR AFR AFR_EUR	AFR+EUR+EAS AFR+EUR+EAS
chr13:58247917:A:G	1	4	0	0	0	EUR	AFR+EUR+EAS AFR+EUR EUR+EAS EUR AFR+EUR+EAS AFR+EUR EUR+AFR_tracts
chr13:69478107:G:A	1	115	0	0	0	AFR_EUR	AFR+EUR+EAS AFR+EUR+EAS
chr13:73751362:G:C	0	0	0	0	0		PGC-EUR EUR EUR+AFR_tracts
chr13:79285321:A:C	2	3	2	0	1	AFR_EUR AFR	EUR+EAS AFR+EUR+EAS EUR+AFR_tracts
chr13:79298392:T:A	2	3	2	0	1	AFR_EUR AFR	EUR
chr13:79449171:A:G	2	3	2	0	1	AFR_EUR AFR	AFR+EUR AFR+EUR
chr13:88408293:G:A	1	3	0	0	0	EUR	AFR+EUR+EAS AFR+EUR+EAS
chr13:96068834:G:T	1	151	0	0	0	EUR	EUR+EAS
chr13:101369377:T:A	1	29	0	0	0	EUR	EUR+EAS EUR
chr13:101374681:T:G	1	29	0	0	0	EUR	AFR+EUR+EAS AFR+EUR AFR+EUR+EAS AFR+EUR
chr14:20679686:A:G	1	4	0	0	0	EUR	AFR+EUR EUR AFR+EUR EUR+AFR_tracts
chr14:20681626:A:C	1	4	0	0	0	EUR	EUR+EAS
chr14:29000167:T:C	4	8	2	0	1	AFR_EUR AFR AFR AFR	EUR+EAS EUR AFR+EUR+EAS AFR+EUR EUR+AFR_tracts
chr14:29548039:C:A	1	39	0	1	0	EUR	PGC-EUR EUR+EAS
chr14:29548489:C:T	1	39	0	1	0	EUR	AFR+EUR+EAS AFR+EUR+EAS
chr14:29739424:G:T	0	0	0	0	0		AFR+EUR EUR AFR+EUR EUR+AFR_tracts
chr14:32834334:C:T	1	17	0	0	0	EUR	PGC-EUR EUR+EAS EUR
chr14:35089920:C:T	0	0	0	0	0		EUR
chr14:35178062:T:A	0	0	0	0	0		EUR+EAS
chr14:51188391:A:G	0	0	0	0	0		PGC-EUR EUR
chr14:59484740:T:C	1	55	0	0	0	AFR_EUR	AFR+EUR AFR+EUR
chr14:59703665:G:A	1	37	0	0	0	AFR_EUR	EUR+EAS
chr14:59704214:T:C	1	37	0	0	0	AFR_EUR	AFR+EUR+EAS AFR+EUR+EAS
chr14:71133491:T:C	4	4	3	0	1	AFR_EUR AFR AFR AFR	AFR+EUR+EAS AFR+EUR EUR+EAS AFR+EUR+EAS AFR+EUR
chr14:71949502:T:C	4	11	1	0	2	AFR_EUR AFR_EUR AFR AFR	AFR+EUR+EAS AFR+EUR EUR+EAS AFR+EUR+EAS AFR+EUR
chr14:71950609:C:G	4	11	1	0	2	AFR_EUR AFR_EUR AFR AFR	PGC-EUR EUR EUR+AFR_tracts
chr14:84233668:C:T	1	34	0	0	0	AFR_EUR	EUR+EAS
chr14:84234400:C:T	1	34	0	0	0	AFR_EUR	AFR+EUR AFR+EUR
chr14:99265394:A:C	1	2	0	0	1	AFR_EUR	AFR+EUR+EAS AFR+EUR
chr14:99267047:G:C	1	2	0	0	1	AFR_EUR	PGC-EUR EUR+EAS EUR EUR+AFR_tracts
chr14:103789232:T:G	1	30	0	0	0	EUR	PGC-EUR EUR+EAS EUR
chr14:103805167:G:A	1	30	0	0	0	EUR	AFR+EUR+EAS AFR+EUR+EAS
chr14:103851704:C:T	1	30	0	0	0	EUR	AFR+EUR AFR+EUR EUR+AFR_tracts
chr15:34361964:G:A	8	15	2	0	5	AFR AFR_EUR AFR_EUR AFR_EUR AFR_EUR AFR AFR AFR_EUR	EUR AFR+EUR EUR+AFR_tracts
chr15:34365388:A:G	8	15	2	0	5	AFR AFR_EUR AFR_EUR AFR_EUR AFR_EUR AFR AFR_EUR AFR	AFR+EUR+EAS AFR+EUR+EAS
chr15:34367316:G:C	8	15	2	0	5	AFR AFR_EUR AFR_EUR AFR_EUR AFR_EUR AFR AFR AFR_EUR	PGC-EUR EUR+EAS
chr15:40274558:T:C	1	7	0	0	0	EUR	AFR+EUR+EAS AFR+EUR+EAS
chr15:40275036:G:A	1	7	0	0	0	EUR	PGC-EUR EUR+EAS EUR
chr15:40279991:T:C	1	7	0	0	0	EUR	AFR+EUR AFR+EUR EUR+AFR_tracts
chr15:43513790:T:C	9	11	8	0	1	AFR_EUR AFR AFR AFR AFR AFR AFR AFR AFR	PGC-EUR EUR
chr15:43935072:C:T	8	8	7	0	1	AFR_EUR AFR AFR AFR AFR AFR AFR AFR	EUR+EAS
chr15:49000997:C:A	1	1	0	0	1	AFR_EUR	AFR+EUR AFR+EUR
chr15:61073992:A:G	0	0	0	0	0		AFR+EUR AFR+EUR
chr15:61579998:A:C	10	10	8	0	2	AFR_EUR AFR AFR_EUR AFR AFR AFR AFR AFR AFR AFR	EUR+EAS EUR
chr15:70294278:T:C	1	7	0	0	0	EUR	AFR+EUR+EAS AFR+EUR EUR+EAS EUR AFR+EUR+EAS
chr15:78576056:C:T	1	20	0	0	0	EUR	PGC-EUR AFR+EUR+EAS AFR+EUR EUR+EAS EUR AFR+EUR+EAS AFR+EUR EUR+AFR_tracts
chr15:82288250:C:A	1	7	0	0	0	AFR_EUR	AFR+EUR+EAS AFR+EUR AFR+EUR+EAS AFR+EUR EUR+AFR_tracts
chr15:82578613:C:T	1	44	0	0	0	EUR	AFR+EUR EUR+EAS
chr15:82699986:T:G	1	44	0	0	0	EUR	PGC-EUR EUR
chr15:82854411:A:G	1	30	0	0	0	EUR	AFR+EUR AFR+EUR
chr15:84605000:T:G	1	55	0	0	0	EUR	PGC-EUR EUR+EAS EUR AFR+EUR+EAS AFR+EUR EUR+AFR_tracts
chr15:89245936:G:A	7	9	6	0	1	AFR_EUR AFR AFR AFR AFR AFR AFR	AFR+EUR+EAS AFR+EUR+EAS
chr15:89300719:A:T	7	9	6	0	1	AFR_EUR AFR AFR AFR AFR AFR AFR	EUR+EAS
chr15:89340938:A:G	7	9	6	0	1	AFR_EUR AFR AFR AFR AFR AFR AFR	AFR+EUR AFR+EUR
chr15:89341070:T:A	7	9	6	0	1	AFR_EUR AFR AFR AFR AFR AFR AFR	EUR
chr15:90883330:G:A	6	8	3	0	2	AFR_EUR AFR_EUR AFR AFR AFR AFR	PGC-EUR AFR+EUR+EAS EUR+EAS EUR AFR+EUR+EAS AFR+EUR EUR+AFR_tracts
chr15:97735064:T:G	1	12	0	0	0	EUR	EUR+EAS EUR AFR+EUR+EAS EUR+AFR_tracts
chr16:4448485:A:T	1	60	0	0	0	EUR	EUR+EAS EUR AFR+EUR+EAS EUR+AFR_tracts
chr16:9806200:T:C	10	14	7	0	2	AFR AFR AFR_EUR AFR AFR AFR AFR_EUR AFR_EUR AFR AFR	PGC-EUR EUR AFR+EUR
chr16:9867022:T:C	7	7	7	0	0	AFR AFR AFR AFR AFR AFR AFR	AFR+EUR+EAS EUR+EAS AFR+EUR+EAS EUR+AFR_tracts
chr16:13659527:G:A	7	10	5	0	2	AFR_EUR AFR AFR_EUR AFR AFR AFR AFR	PGC-EUR AFR+EUR+EAS AFR+EUR EUR+EAS EUR AFR+EUR+EAS EUR+AFR_tracts
chr16:24114428:G:T	2	15	0	0	0	EUR EUR	AFR+EUR+EAS EUR+EAS AFR+EUR+EAS
chr16:29943634:A:G	5	5	4	0	1	AFR_EUR AFR AFR AFR AFR	AFR+EUR+EAS AFR+EUR AFR+EUR EUR+AFR_tracts
chr16:29983601:C:T	5	5	4	0	1	AFR_EUR AFR AFR AFR AFR	PGC-EUR EUR+EAS EUR
chr16:58543517:C:T	1	46	0	0	0	EUR	AFR+EUR+EAS AFR+EUR AFR+EUR+EAS AFR+EUR EUR+AFR_tracts
chr16:58625904:G:A	1	47	0	0	0	EUR	EUR+EAS
chr16:58630698:A:G	1	47	0	0	0	EUR	EUR
chr16:63666604:C:T	1	16	0	0	0	EUR	AFR+EUR+EAS AFR+EUR EUR+EAS AFR+EUR+EAS AFR+EUR
chr16:63675726:C:G	1	16	0	0	0	EUR	EUR
chr16:66908303:C:T	1	37	0	0	0	AFR_EUR	EUR+EAS
chr16:68381072:C:G	0	0	0	0	0		AFR+EUR+EAS AFR+EUR EUR+EAS EUR AFR+EUR+EAS AFR+EUR
chr16:69182508:A:G	10	13	5	0	5	AFR_EUR AFR_EUR AFR AFR AFR AFR AFR_EUR AFR_EUR AFR AFR_EUR	AFR+EUR AFR+EUR
chr16:69195230:G:A	9	12	7	0	2	AFR_EUR AFR_EUR AFR AFR AFR AFR AFR AFR AFR	AFR+EUR+EAS AFR+EUR+EAS
chr16:82614909:A:G	1	7	0	0	1	AFR_EUR	AFR+EUR+EAS AFR+EUR EUR+EAS EUR AFR+EUR+EAS AFR+EUR EUR+AFR_tracts
chr16:87418978:C:T	1	5	0	0	1	AFR_EUR	EUR+EAS AFR+EUR+EAS AFR+EUR
chr16:89751681:A:G	10	11	7	0	3	AFR AFR AFR_EUR AFR AFR_EUR AFR AFR AFR_EUR AFR AFR	EUR+EAS EUR
chr16:89807005:G:A	10	10	7	0	3	AFR_EUR AFR AFR_EUR AFR AFR AFR AFR AFR AFR AFR_EUR	AFR+EUR+EAS AFR+EUR+EAS EUR+AFR_tracts
chr16:89813850:G:C	10	10	8	0	2	AFR_EUR AFR AFR_EUR AFR AFR AFR AFR AFR AFR AFR	AFR+EUR AFR+EUR
chr17:1370609:T:G	5	7	5	0	0	AFR AFR AFR AFR AFR	AFR+EUR+EAS EUR+EAS AFR+EUR+EAS
chr17:2254480:A:G	2	2	2	0	0	AFR AFR	AFR+EUR+EAS EUR+EAS AFR+EUR+EAS AFR+EUR
chr17:5422842:G:A	5	7	5	0	2	AFR_EUR AFR AFR AFR AFR	EUR AFR+EUR+EAS AFR+EUR EUR+AFR_tracts
chr17:12972591:T:A	9	13	4	0	3	AFR_EUR AFR AFR AFR_EUR AFR AFR AFR AFR AFR_EUR	PGC-EUR EUR+EAS EUR
chr17:12993236:C:T	9	13	4	0	3	AFR_EUR AFR AFR AFR_EUR AFR AFR AFR AFR AFR_EUR	AFR+EUR+EAS AFR+EUR+EAS
chr17:17793217:G:C	0	0	0	0	0		EUR+EAS EUR AFR+EUR EUR+AFR_tracts
chr17:19275579:C:A	1	12	0	0	0	EUR	AFR+EUR+EAS AFR+EUR EUR+EAS EUR EUR+AFR_tracts
chr17:20038864:C:T	0	0	0	0	0		AFR+EUR+EAS AFR+EUR+EAS
chr17:20042506:C:G	0	0	0	0	0		EUR+EAS
chr17:45167873:G:C	1	19	0	0	0	AFR_EUR	EUR
chr17:45774132:T:C	1	1149	0	0	0	EUR	EUR
chr17:45849924:G:A	1	1339	0	0	0	EUR	AFR+EUR+EAS AFR+EUR EUR+EAS AFR+EUR+EAS AFR+EUR EUR+AFR_tracts
chr17:46188473:C:T	1	207	0	0	0	EUR	PGC-EUR AFR+EUR+EAS AFR+EUR EUR+EAS EUR AFR+EUR EUR+AFR_tracts
chr17:46779986:T:C	1	48	0	0	0	EUR	EUR
chr17:46789236:T:C	1	48	0	0	0	EUR	EUR+EAS EUR+AFR_tracts
chr17:46797087:C:T	1	48	0	0	0	EUR	AFR+EUR+EAS AFR+EUR AFR+EUR+EAS AFR+EUR
chr17:57660379:G:A	1	9	0	0	0	EUR	EUR+EAS
chr17:57664675:G:A	1	9	0	0	0	EUR	AFR+EUR+EAS AFR+EUR+EAS
chr17:63468418:C:T	1	8	0	0	0	EUR	AFR+EUR+EAS EUR+EAS
chr18:29901722:G:T	10	22	6	0	1	AFR_EUR AFR AFR AFR AFR AFR AFR AFR AFR AFR	AFR+EUR+EAS AFR+EUR AFR+EUR+EAS AFR+EUR
chr18:29920663:C:T	10	23	6	0	1	AFR_EUR AFR AFR AFR AFR AFR AFR AFR AFR AFR	EUR+EAS EUR EUR+AFR_tracts
chr18:53200189:G:A	4	4	3	0	2	AFR_EUR AFR AFR AFR_EUR	AFR+EUR+EAS AFR+EUR AFR+EUR+EAS AFR+EUR
chr18:53220378:C:T	4	4	3	0	2	AFR_EUR AFR AFR_EUR AFR	EUR+EAS EUR
chr18:55080458:T:C	2	13	0	0	0	AFR_EUR EUR	AFR+EUR+EAS AFR+EUR EUR+EAS AFR+EUR+EAS AFR+EUR EUR+AFR_tracts
chr18:55080640:C:T	2	13	0	0	0	AFR_EUR EUR	EUR
chr18:55415005:C:T	3	39	0	1	0	EUR EUR EUR	EUR+EAS
chr18:55505942:T:A	3	41	0	1	0	EUR EUR EUR	AFR+EUR+EAS AFR+EUR+EAS
chr18:55532886:A:G	3	41	0	1	0	EUR EUR EUR	PGC-EUR AFR+EUR EUR AFR+EUR EUR+AFR_tracts
chr18:55901227:G:A	4	32	0	0	0	EUR EUR EUR EUR	AFR+EUR EUR AFR+EUR EUR+AFR_tracts
chr18:56101744:G:A	3	33	0	0	0	EUR EUR EUR	PGC-EUR EUR+EAS
chr18:56112798:T:A	3	34	0	0	0	EUR EUR EUR	AFR+EUR+EAS AFR+EUR+EAS
chr18:74946610:T:C	0	0	0	0	0		AFR+EUR+EAS AFR+EUR+EAS
chr18:74974977:T:C	0	0	0	0	0		EUR+EAS
chr18:79818986:G:A	2	17	0	0	0	EUR EUR	PGC-EUR AFR+EUR EUR AFR+EUR EUR+AFR_tracts
chr18:79870600:G:C	2	17	0	0	0	EUR EUR	EUR+EAS
chr18:79872194:G:A	2	17	0	0	0	EUR EUR	AFR+EUR+EAS AFR+EUR+EAS
chr19:11288696:C:G	1	6	0	0	0	EUR	AFR+EUR+EAS EUR+EAS AFR+EUR+EAS
chr19:11738921:C:T	1	1	0	1	0	EUR	PGC-EUR AFR+EUR+EAS AFR+EUR EUR+EAS EUR AFR+EUR+EAS AFR+EUR EUR+AFR_tracts
chr19:19367213:G:T	1	60	0	0	0	EUR	EUR AFR+EUR
chr19:19373486:G:A	1	60	0	0	0	EUR	EUR+EAS AFR+EUR+EAS EUR+AFR_tracts
chr19:30217728:T:C	6	6	5	0	1	AFR AFR AFR AFR_EUR AFR AFR	EUR+EAS AFR+EUR+EAS
chr19:30496516:A:G	8	9	7	0	0	AFR AFR AFR AFR AFR AFR AFR AFR	PGC-EUR EUR+EAS EUR EUR+AFR_tracts
chr19:30560950:C:A	8	10	7	0	1	AFR AFR AFR AFR AFR_EUR AFR AFR AFR	AFR+EUR+EAS AFR+EUR+EAS
chr19:32140368:C:T	1	24	0	0	0	EUR	EUR
chr19:33478526:G:C	4	17	4	0	0	AFR_EUR AFR AFR AFR	AFR+EAS AFR+EAS
chr19:36039660:T:C	0	0	0	0	0		AFR+EUR+EAS EUR+EAS AFR+EUR+EAS
chr19:38196654:A:C	7	7	6	0	2	AFR_EUR AFR AFR AFR AFR_EUR AFR AFR	AFR+EUR+EAS AFR+EUR AFR+EUR+EAS AFR+EUR
chr19:49661133:T:C	9	14	6	0	1	AFR_EUR AFR AFR AFR AFR AFR AFR AFR AFR	EUR+EAS EUR AFR+EUR+EAS EUR+AFR_tracts
chr19:50530986:G:C	0	0	0	0	0		AFR+EUR+EAS EUR+EAS AFR+EUR+EAS
chr19:56678350:C:T	1	7	0	0	0	EUR	AFR+EUR+EAS EUR+EAS AFR+EUR+EAS
chr20:38824551:A:G	3	4	3	0	1	AFR_EUR AFR AFR	AFR+EUR+EAS AFR+EUR+EAS
chr20:38856737:T:A	3	4	3	0	1	AFR_EUR AFR AFR	AFR+EUR EUR+EAS EUR AFR+EUR
chr20:43187301:C:T	1	2	0	0	0	EUR	PGC-EUR EUR AFR+EUR+EAS AFR+EUR EUR+AFR_tracts
chr20:46051773:C:T	1	14	0	0	0	EUR	EUR EUR+AFR_tracts
chr20:46107215:A:G	1	14	0	0	0	EUR	AFR+EUR AFR+EUR
chr20:49488780:T:C	1	20	0	0	0	EUR	AFR+EUR+EAS AFR+EUR EUR+EAS EUR AFR+EUR+EAS AFR+EUR
chr21:15067562:A:G	0	0	0	0	0		EUR+EAS
chr21:15068968:A:C	0	0	0	0	0		AFR+EUR+EAS AFR+EUR+EAS
chr21:20739389:A:G	1	25	0	0	0	EUR	AFR+EUR+EAS AFR+EUR+EAS
chr21:20745173:A:G	1	27	0	0	0	EUR	EUR+EAS EUR
chr21:33683942:G:A	3	3	3	0	1	AFR_EUR AFR AFR	AFR+EUR AFR+EUR
chr22:20147216:C:T	9	11	8	0	2	AFR AFR AFR_EUR AFR AFR AFR_EUR AFR AFR AFR	AFR+EUR+EAS EUR AFR+EUR+EAS EUR+AFR_tracts
chr22:20148438:T:C	8	12	5	0	3	AFR_EUR AFR_EUR AFR AFR AFR AFR AFR_EUR AFR_EUR	EUR+EAS
chr22:21709048:T:C	0	0	0	0	0		EUR+EAS
chr22:38852544:G:A	1	7	0	0	0	EUR	EUR
chr22:38856268:A:T	1	7	0	0	0	EUR	AFR+EUR AFR+EUR
chr22:39614631:T:A	6	6	4	0	2	AFR_EUR AFR AFR_EUR AFR AFR AFR	AFR+EUR AFR+EUR EUR+AFR_tracts
chr22:39645312:C:G	6	6	4	0	2	AFR_EUR AFR AFR_EUR AFR AFR AFR	EUR+EAS
chr22:39655161:A:T	4	5	3	0	1	AFR_EUR AFR AFR AFR	AFR+EUR+EAS EUR AFR+EUR+EAS
chr22:41191552:T:A	2	53	0	0	0	AFR_EUR EUR	PGC-EUR AFR+EUR+EAS AFR+EUR EUR+EAS EUR AFR+EUR+EAS AFR+EUR
chr22:41696994:C:G	8	8	4	0	4	AFR_EUR AFR_EUR AFR_EUR AFR AFR_EUR AFR AFR AFR	EUR+EAS AFR+EUR+EAS
chr22:41974987:T:C	10	17	7	0	2	AFR AFR AFR_EUR AFR AFR AFR AFR AFR_EUR AFR AFR	PGC-EUR EUR+EAS EUR
chr22:42037797:C:T	10	10	7	0	3	AFR_EUR AFR_EUR AFR AFR_EUR AFR AFR AFR AFR AFR AFR	AFR+EUR+EAS EUR+AFR_tracts
chr22:42284195:T:C	9	9	5	0	4	AFR_EUR AFR_EUR AFR_EUR AFR AFR AFR AFR AFR AFR_EUR	AFR+EUR EUR AFR+EUR+EAS AFR+EUR
chr22:42365279:C:T	9	9	7	0	3	AFR_EUR AFR_EUR AFR_EUR AFR AFR AFR AFR AFR AFR	EUR+EAS
chr22:42419352:G:A	10	10	7	0	3	AFR AFR_EUR AFR AFR_EUR AFR AFR AFR AFR_EUR AFR AFR	AFR+EUR+EAS
chr22:43750399:G:C	0	0	0	0	0		EUR+EAS EUR
chr22:49837842:C:T	0	0	0	0	0		AFR+EUR+EAS AFR+EUR AFR+EUR+EAS AFR+EUR
chr22:50664663:T:C	1	4	0	0	0	EUR	EUR+EAS
chr22:50671307:G:A	1	4	0	0	0	EUR	PGC-EUR EUR EUR+AFR_tracts
chr1:43612713:T:C	4	4	4	0	0	AFR AFR AFR AFR	AFR+EUR
chr1:65858829:G:A	1	14	0	0	0	EUR	AFR+EUR
chr1:71708514:T:C	1	63	0	0	0	EUR	AFR+EUR+EAS
chr1:97338168:T:C	9	9	8	0	1	AFR AFR AFR AFR AFR AFR AFR AFR AFR_EUR	AFR+EUR+EAS AFR+EUR
chr1:115179034:C:T	8	12	4	0	4	AFR_EUR AFR_EUR AFR AFR_EUR AFR AFR AFR_EUR AFR_EUR	AFR+EUR
chr1:150166237:A:G	1	98	0	0	0	EUR	AFR+EUR+EAS AFR+EUR EUR+AFR_tracts
chr1:150444437:A:G	1	114	0	0	0	EUR	AFR+EUR+EAS
chr1:150536693:T:C	1	95	0	0	0	EUR	AFR+EUR
chr1:151462683:A:G	10	17	9	0	2	AFR_EUR AFR_EUR AFR AFR AFR AFR AFR AFR AFR AFR	AFR+EUR
chr1:163767688:G:A	1	32	0	0	0	EUR	AFR+EUR
chr1:177337251:T:C	1	6	0	0	0	EUR	AFR+EUR+EAS
chr2:57896589:T:C	2	89	0	0	0	EUR EUR	AFR+EAS
chr2:58155355:G:A	2	88	0	0	0	EUR EUR	AFR+EAS
chr2:58611107:A:G	2	2	0	2	0	EUR EUR	AFR+EAS
chr2:60229275:G:A	1	12	0	0	0	EUR	AFR+EAS
chr2:60496537:T:C	8	8	7	0	2	AFR_EUR AFR_EUR AFR AFR AFR AFR AFR AFR	AFR+EUR
chr2:67624272:G:A	0	0	0	0	0		AFR+EAS
chr2:68191736:A:T	0	0	0	0	0		AFR+EAS
chr2:72936879:C:T	2	46	0	0	0	EUR EUR	AFR+EUR+EAS
chr2:134086836:T:C	1	7	0	0	0	AFR_EUR	AFR+EUR+EAS AFR+EUR
chr2:152180768:C:G	0	0	0	0	0		AFR+EUR+EAS
chr2:179983761:C:A	0	0	0	0	0		AFR+EUR+EAS
chr2:184921064:A:G	1	4	0	1	0	EUR	AFR+EUR+EAS AFR+EUR
chr2:193058093:T:G	4	40	2	0	0	AFR AFR AFR_EUR AFR_EUR	AFR+EUR+EAS
chr2:197366047:A:G	2	62	0	0	0	EUR EUR	AFR+EUR EUR+AFR_tracts
chr2:199148857:T:C	10	15	8	0	2	AFR_EUR AFR AFR AFR AFR AFR_EUR AFR AFR AFR AFR	AFR+EUR+EAS
chr2:224535147:G:A	1	23	0	0	0	AFR_EUR	AFR+EUR+EAS
chr2:227388052:C:T	0	0	0	0	0		AFR+EUR
chr3:16805459:A:C	0	0	0	0	0		EUR+AFR_tracts
chr3:17077746:C:G	1	12	0	0	0	EUR	EUR+AFR_tracts
chr3:17818282:T:C	0	0	0	0	0		AFR+EUR+EAS AFR+EUR
chr3:18861306:T:C	1	16	0	0	0	EUR	AFR+EUR+EAS
chr3:29687101:T:C	1	36	0	0	0	EUR	AFR+EUR+EAS
chr3:29696118:A:T	1	36	0	0	0	EUR	AFR+EUR
chr3:29967822:A:G	2	66	0	0	0	EUR AFR_EUR	AFR+EUR+EAS AFR+EUR
chr3:50383123:C:A	2	2	2	0	0	AFR AFR	AFR+EAS
chr3:52271617:C:T	10	13	7	0	3	AFR AFR AFR AFR_EUR AFR_EUR AFR AFR_EUR AFR AFR AFR	AFR+EAS
chr3:52685800:C:T	5	5	5	0	1	AFR_EUR AFR AFR AFR AFR	AFR+EAS
chr3:62082048:A:G	1	36	0	0	0	AFR_EUR	AFR+EUR
chr3:71533370:G:A	1	36	0	0	0	EUR	AFR+EUR+EAS AFR+EUR
chr3:136580037:G:A	1	39	0	0	0	EUR	AFR+EUR+EAS
chr3:196343409:A:T	0	0	0	0	0		AFR+EUR+EAS
chr4:79266718:T:C	1	12	0	0	0	EUR	AFR+EUR+EAS
chr4:117786974:C:T	2	2	2	0	1	AFR AFR	AFR+EUR
chr4:142958739:C:A	1	170	0	0	0	EUR	AFR+EUR+EAS AFR+EUR EUR+AFR_tracts
chr4:175810250:G:A	3	16	0	0	0	EUR AFR_EUR EUR	AFR+EUR+EAS
chr5:61329131:C:A	5	20	4	0	2	EUR AFR AFR_EUR AFR AFR	AFR+EUR
chr5:64434380:G:A	2	2	2	0	1	AFR_EUR AFR	AFR+EUR+EAS
chr5:93136372:T:C	1	25	0	0	0	EUR	AFR+EUR
chr5:102505465:T:C	8	8	7	0	1	AFR_EUR AFR AFR AFR AFR AFR AFR AFR	AFR+EUR+EAS AFR+EUR
chr5:109815485:A:G	1	66	0	0	0	EUR	AFR+EUR+EAS
chr5:138519616:T:C	1	31	0	0	0	EUR	AFR+EUR+EAS
chr5:138522803:G:A	1	31	0	0	0	EUR	AFR+EUR
chr5:139685595:A:G	1	5	0	0	0	AFR_EUR	AFR+EUR EUR+AFR_tracts
chr5:154121617:C:A	2	163	0	0	0	EUR EUR	AFR+EUR+EAS
chr6:63416275:T:C	1	128	0	0	0	EUR	AFR+EUR+EAS
chr6:64456348:C:A	0	0	0	0	0		AFR+EUR+EAS
chr6:108662324:C:T	1	19	0	0	0	EUR	AFR+EUR+EAS
chr6:164422443:G:A	10	10	7	0	3	AFR_EUR AFR AFR AFR_EUR AFR AFR AFR_EUR AFR AFR AFR	AFR+EUR
chr7:16524806:A:G	0	0	0	0	0		AFR+EUR+EAS
chr7:71304259:G:A	4	48	2	0	0	EUR AFR AFR AFR	AFR+EUR+EAS
chr7:84122454:A:C	9	17	6	0	1	AFR_EUR AFR AFR AFR AFR AFR AFR AFR AFR	AFR+EUR+EAS AFR+EUR
chr7:122111819:G:A	1	5	0	0	0	AFR_EUR	AFR
chr7:124745788:T:C	0	0	0	0	0		AFR
chr7:130972750:C:G	5	23	3	0	1	AFR_EUR AFR AFR_EUR AFR AFR	AFR
chr7:131513416:G:A	10	19	7	0	1	AFR AFR AFR AFR AFR_EUR AFR AFR AFR AFR_EUR AFR	AFR
chr7:131804268:G:C	5	5	3	0	3	AFR_EUR AFR AFR AFR AFR_EUR	AFR
chr7:132080559:C:T	5	8	3	0	1	AFR_EUR AFR AFR AFR AFR	AFR
chr7:132450973:T:C	10	15	7	0	2	AFR AFR AFR_EUR AFR_EUR AFR AFR AFR AFR AFR AFR	AFR
chr7:133289562:A:G	2	2	2	0	1	AFR AFR_EUR	AFR+EUR+EAS
chr7:137375175:G:A	6	6	5	0	1	AFR_EUR AFR AFR AFR AFR AFR	AFR
chr7:139349339:A:T	6	113	5	0	1	AFR_EUR AFR AFR AFR AFR AFR	AFR+EUR+EAS AFR+EUR
chr7:139897375:A:G	10	13	8	0	1	AFR AFR AFR AFR AFR AFR AFR AFR AFR AFR_EUR	AFR
chr7:140965721:C:G	8	14	5	0	3	AFR AFR_EUR AFR AFR AFR AFR_EUR AFR AFR_EUR	AFR+EUR
chr7:141220128:G:T	1	16	0	0	0	AFR_EUR	AFR
chr7:142111633:C:T	0	0	0	0	0		AFR
chr7:142848637:C:T	0	0	0	0	0		AFR
chr8:3800050:G:A	7	9	5	0	3	AFR AFR_EUR AFR_EUR AFR AFR AFR AFR_EUR	AFR+EUR+EAS
chr8:10025211:A:C	10	10	8	0	2	AFR_EUR AFR AFR AFR AFR AFR_EUR AFR AFR AFR AFR	AFR+EUR
chr8:17219107:G:A	3	3	2	0	1	AFR_EUR AFR AFR	AFR+EUR
chr8:18550348:T:C	10	11	6	0	4	AFR_EUR AFR AFR_EUR AFR_EUR AFR AFR AFR AFR AFR AFR_EUR	AFR+EUR
chr8:18563445:G:A	9	11	6	0	3	AFR_EUR AFR AFR_EUR AFR_EUR AFR AFR AFR AFR AFR	AFR+EUR+EAS
chr8:51958317:A:G	10	29	7	0	1	AFR_EUR AFR AFR AFR AFR AFR AFR AFR AFR AFR	AFR+EUR+EAS AFR+EUR
chr8:59651584:T:A	1	56	0	0	0	EUR	AFR+EUR
chr8:59785315:T:G	1	77	0	0	0	EUR	AFR+EUR+EAS
chr8:63825125:A:G	9	16	6	0	1	AFR AFR AFR AFR_EUR AFR AFR AFR AFR AFR	AFR+EAS
chr8:65167993:G:A	10	23	8	0	0	AFR AFR AFR AFR AFR AFR AFR AFR AFR AFR	AFR+EAS
chr8:72154435:G:A	8	21	5	0	1	AFR AFR_EUR AFR AFR AFR AFR AFR AFR	AFR
chr8:72208846:AG:A	8	21	5	0	1	AFR AFR_EUR AFR AFR AFR AFR AFR AFR	AFR+EAS
chr8:75153867:C:T	10	12	9	0	0	AFR AFR AFR AFR AFR AFR AFR AFR AFR AFR	AFR
chr8:82166193:T:C	0	0	0	0	0		AFR
chr8:88351378:G:A	2	2	2	0	1	AFR_EUR AFR	AFR+EUR+EAS
chr8:104266899:G:A	9	11	7	0	2	AFR_EUR AFR_EUR AFR AFR AFR AFR AFR AFR AFR	AFR+EUR
chr8:129864189:T:A	6	6	5	0	1	AFR_EUR AFR AFR AFR AFR AFR	AFR+EUR
chr9:93568217:A:G	10	29	4	0	1	AFR_EUR AFR_EUR AFR AFR AFR AFR AFR AFR AFR AFR_EUR	AFR+EUR+EAS AFR+EUR
chr9:109045114:A:G	0	0	0	0	0		AFR+EUR+EAS EUR+AFR_tracts
chr9:138107414:T:C	1	4	0	0	0	AFR_EUR	AFR+EUR
chr10:21104875:G:T	0	0	0	0	0		AFR+EUR+EAS
chr10:101573514:C:T	0	0	0	0	0		AFR+EAS
chr10:102457658:C:T	1	30	0	0	0	EUR	AFR+EAS
chr10:102708826:A:G	1	26	0	0	0	EUR	AFR+EAS
chr10:102974855:T:C	2	42	0	0	1	EUR AFR_EUR	AFR+EAS
chr10:103243964:T:G	2	40	0	0	1	EUR AFR_EUR	AFR+EAS
chr10:122144041:T:C	2	3	1	0	1	AFR_EUR AFR	AFR+EUR+EAS AFR+EUR EUR+AFR_tracts
chr11:46432763:A:C	4	4	3	0	1	AFR_EUR AFR AFR AFR	AFR+EUR+EAS
chr11:46577698:G:C	4	4	3	0	1	AFR_EUR AFR AFR AFR	AFR+EUR
chr11:57713151:C:A	0	0	0	0	0		AFR+EUR+EAS AFR+EUR
chr11:104802933:C:T	1	60	0	0	0	EUR	AFR+EUR+EAS EUR+AFR_tracts
chr11:112447928:C:G	3	4	3	0	1	AFR_EUR AFR AFR	AFR+EUR+EAS
chr11:124744061:G:A	1	2	0	0	0	EUR	AFR+EUR
chr12:23483645:T:C	0	0	0	0	0		AFR+EUR+EAS
chr12:74980324:C:T	2	3	2	0	1	AFR_EUR AFR	AFR+EUR+EAS AFR+EUR
chr12:99087253:T:A	1	57	0	0	0	EUR	AFR+EUR+EAS AFR+EUR
chr12:122055072:T:C	9	12	8	0	1	AFR_EUR AFR AFR AFR AFR AFR AFR AFR AFR	AFR+EUR
chr12:122084705:C:T	10	11	9	0	1	AFR_EUR AFR AFR AFR AFR AFR AFR AFR AFR AFR	AFR+EAS
chr12:122985100:G:T	1	10	0	0	0	EUR	AFR+EAS
chr12:123203937:T:G	1	24	0	0	0	EUR	AFR+EUR+EAS EUR+AFR_tracts
chr12:123235333:C:A	1	24	0	0	0	EUR	AFR+EUR
chr12:123296839:G:A	1	24	0	0	0	EUR	AFR+EAS
chr13:37748922:G:T	1	29	0	0	0	AFR_EUR	AFR+EUR+EAS
chr13:53717926:A:T	0	0	0	0	0		AFR+EUR+EAS
chr13:92728153:G:T	1	12	0	0	0	AFR_EUR	AFR+EUR
chr13:96245002:T:A	4	4	4	0	1	AFR_EUR AFR AFR AFR	AFR+EUR+EAS
chr14:32833853:A:T	1	17	0	0	0	EUR	AFR+EUR+EAS AFR+EUR
chr14:33350476:G:T	9	11	7	0	3	AFR_EUR AFR AFR_EUR AFR AFR_EUR AFR AFR AFR AFR	AFR+EUR+EAS
chr14:84215772:G:C	1	35	0	0	0	AFR_EUR	AFR+EUR+EAS
chr15:43810130:G:A	10	10	9	0	1	AFR_EUR AFR AFR AFR AFR AFR AFR AFR AFR AFR	AFR+EUR+EAS AFR+EUR EUR+AFR_tracts
chr15:58680796:G:A	6	6	5	0	1	AFR_EUR AFR AFR AFR AFR AFR	AFR+EUR+EAS
chr15:61562464:G:A	10	10	8	0	2	AFR_EUR AFR AFR_EUR AFR AFR AFR AFR AFR AFR AFR	AFR+EUR EUR+AFR_tracts
chr15:61570603:G:A	10	10	8	0	2	AFR_EUR AFR AFR_EUR AFR AFR AFR AFR AFR AFR AFR	AFR+EUR+EAS
chr15:70298115:C:T	1	7	0	0	0	EUR	AFR+EUR EUR+AFR_tracts
chr15:82552642:C:A	1	44	0	0	0	EUR	AFR+EUR+EAS
chr15:82577391:T:A	1	44	0	0	0	EUR	AFR+EUR EUR+AFR_tracts
chr15:97757732:C:T	1	12	0	0	0	EUR	AFR+EUR
chr16:5769959:T:C	1	17	0	0	0	AFR_EUR	AFR+EUR+EAS
chr16:13657968:A:G	7	10	5	0	2	AFR_EUR AFR AFR_EUR AFR AFR AFR AFR	AFR+EUR
chr16:29943333:T:G	5	5	4	0	1	AFR_EUR AFR AFR AFR AFR	AFR+EUR+EAS
chr16:66774399:A:G	1	37	0	0	0	AFR_EUR	AFR+EUR+EAS
chr16:71338580:A:G	5	5	4	0	1	AFR_EUR AFR AFR AFR AFR	AFR+EUR+EAS AFR+EUR
chr17:19238913:C:T	7	9	6	0	2	AFR_EUR AFR AFR_EUR AFR AFR AFR AFR	AFR+EUR+EAS
chr17:19244992:A:G	7	9	6	0	2	AFR_EUR AFR AFR_EUR AFR AFR AFR AFR	AFR+EUR
chr17:46278268:C:A	1	7	0	0	0	EUR	AFR+EUR+EAS
chr17:63478937:C:G	1	8	0	0	0	EUR	AFR+EUR+EAS
chr18:59852986:G:A	9	12	7	0	2	AFR AFR AFR AFR AFR AFR AFR AFR_EUR AFR_EUR	AFR
chr19:2141944:A:G	2	27	0	0	1	AFR_EUR AFR_EUR	AFR+EUR+EAS
chr19:30547313:A:C	9	10	7	0	1	AFR AFR AFR AFR AFR_EUR AFR AFR AFR AFR	AFR+EUR
chr22:41947769:C:A	6	8	4	0	2	AFR_EUR AFR AFR AFR AFR AFR_EUR	AFR+EUR+EAS
chr22:41999238:C:G	2	44	0	0	1	AFR_EUR AFR_EUR	AFR+EUR
chr22:44190019:T:A	0	0	0	0	0		AFR+EUR+EAS

### Sheet: Supplementary Table 12
Supplementary Table 12.PIP for AFR+EUR credible sets identified with MESuSiE. For each SNP participating in a credible set detected in a given GWAS, its corresponding index, summary statistics, and PIP are displayed. When more than 1 credible causal SNP set was detected, cred_set indicates membership in a set (e.g. "L1" for the first); and cat_cred gives MESuSiE's guess about whether the signal is attributable to one or more populations.
SNP_INDEX	MAF	BETA	SE		SNP	PIP	LOCUS_INDEX	cred_set	cat_cred
chr1:2440958:A:G	0.275783	-0.0292479	0.0198566		rs6688934	0.105326	chr1:2441729:A:G	L1	AFR_EUR
chr1:2441515:A:G	0.274811	-0.0291004	0.0198566		rs6673661	0.103611	chr1:2441729:A:G	L1	AFR_EUR
chr1:2441729:A:G	0.275369	-0.029005	0.0198666		rs6673880	0.109618	chr1:2441729:A:G	L1	AFR_EUR
chr1:2443319:A:G	0.275355	-0.029479	0.0198706		rs4648844	0.0466373	chr1:2441729:A:G	L1	AFR_EUR
chr1:2444405:T:G	0.349971	-0.034815	0.0172954		rs6687012	0.258786	chr1:2441729:A:G	L1	AFR_EUR
chr1:2448266:A:G	0.270614	-0.0336181	0.0199746		rs942820	0.0213116	chr1:2441729:A:G	L1	AFR_EUR
chr1:2440958:A:G	0.275783	-0.0292479	0.0198566		rs6688934	0.105316	chr1:2444405:T:G	L1	AFR_EUR
chr1:2441515:A:G	0.274811	-0.0291004	0.0198566		rs6673661	0.103581	chr1:2444405:T:G	L1	AFR_EUR
chr1:2441729:A:G	0.275369	-0.029005	0.0198666		rs6673880	0.109599	chr1:2444405:T:G	L1	AFR_EUR
chr1:2443319:A:G	0.275355	-0.029479	0.0198706		rs4648844	0.046634	chr1:2444405:T:G	L1	AFR_EUR
chr1:2444405:T:G	0.349971	-0.034815	0.0172954		rs6687012	0.260717	chr1:2444405:T:G	L1	AFR_EUR
chr1:2448266:A:G	0.270614	-0.0336181	0.0199746		rs942820	0.0213246	chr1:2444405:T:G	L1	AFR_EUR
chr1:28680182:A:G	0.0733446	-0.0580133	0.0301521		rs6676557	0.0178025	chr1:28810174:A:G	L1	AFR_EUR
chr1:28681217:G:T	0.0734491	-0.0577277	0.0300969		rs9426394	0.0172072	chr1:28810174:A:G	L1	AFR_EUR
chr1:28688564:C:A	0.0502344	-0.074702	0.0363826		rs61786043	0.0501388	chr1:28810174:A:G	L1	AFR_EUR
chr1:28701559:C:T	0.0506263	-0.0692191	0.0362086		rs61786045	0.0568152	chr1:28810174:A:G	L1	AFR_EUR
chr1:28703389:C:T	0.0749331	-0.064901	0.0299809		rs56169259	0.0100154	chr1:28810174:A:G	L1	AFR_EUR
chr1:28705206:T:C	0.0200548	-0.107196	0.0576996		rs112931805	0.00927246	chr1:28810174:A:G	L1	AFR_EUR
chr1:28706068:G:A	0.0220585	-0.123324	0.0550247		rs61786047	0.0155274	chr1:28810174:A:G	L1	AFR_EUR
chr1:28709246:G:T	0.0732426	-0.0624408	0.0303244		rs61786059	0.0325697	chr1:28810174:A:G	L1	AFR_EUR
chr1:28725056:G:A	0.0494898	-0.0729504	0.0367762		rs61787564	0.206853	chr1:28810174:A:G	L1	AFR_EUR
chr1:28727199:T:G	0.0498567	-0.0723366	0.036665		rs61787565	0.173471	chr1:28810174:A:G	L1	AFR_EUR
chr1:28756590:G:A	0.0411812	-0.093094	0.040077		rs61787572	0.015284	chr1:28810174:A:G	L1	AFR_EUR
chr1:28822849:T:C	0.474596	0.0246281	0.015548		rs6669447	0.00634602	chr1:28810174:A:G	L2	AFR_EUR
chr1:28824146:T:C	0.473581	0.0304008	0.016632		rs12092160	0.0127542	chr1:28810174:A:G	L2	AFR_EUR
chr1:28824716:G:T	0.406174	0.0443353	0.0161164		rs4654321	0.104462	chr1:28810174:A:G	L2	AFR_EUR
chr1:28824733:T:C	0.404987	0.0439311	0.0161114		rs4654322	0.0970167	chr1:28810174:A:G	L2	AFR_EUR
chr1:28825332:A:G	0.324453	0.0502504	0.0177034		rs419335	0.0918752	chr1:28810174:A:G	L2	AFR_EUR
chr1:28827847:A:C	0.366826	0.0422148	0.0166986		rs681301	0.0648559	chr1:28810174:A:G	L2	AFR_EUR
chr1:28828089:C:A	0.366679	0.0417817	0.0167049		rs485621	0.0637504	chr1:28810174:A:G	L2	AFR_EUR
chr1:28828321:T:G	0.448199	0.0402114	0.0157382		rs4654375	0.0946409	chr1:28810174:A:G	L2	AFR_EUR
chr1:28829226:T:C	0.366539	0.0415211	0.016703		rs590013	0.0628264	chr1:28810174:A:G	L2	AFR_EUR
chr1:28830483:C:T	0.365905	0.0228804	0.0160326		rs4654376	0.00625855	chr1:28810174:A:G	L2	AFR_EUR
chr1:28833590:A:G	0.427565	0.0418415	0.015864		rs2236859	0.0734559	chr1:28810174:A:G	L2	AFR_EUR
chr1:28834131:C:T	0.470731	0.0419537	0.0156341		rs2236858	0.0827017	chr1:28810174:A:G	L2	AFR_EUR
chr1:28835953:G:A	0.447217	0.0268474	0.0155606		rs760589	0.00720485	chr1:28810174:A:G	L2	AFR_EUR
chr1:28836056:A:G	0.447483	0.0277097	0.0155343		rs760588	0.00845125	chr1:28810174:A:G	L2	AFR_EUR
chr1:28838070:G:A	0.461704	0.0296822	0.0156312		rs10753331	0.0134157	chr1:28810174:A:G	L2	AFR_EUR
chr1:28839626:T:G	0.389635	0.0279153	0.0158336		rs2298896	0.00868944	chr1:28810174:A:G	L2	AFR_EUR
chr1:28842254:G:T	0.391445	0.0291517	0.015851		rs10799122	0.00787648	chr1:28810174:A:G	L2	AFR_EUR
chr1:28680182:A:G	0.0733446	-0.0580133	0.0301521		rs6676557	0.0177922	chr1:28812463:G:T	L1	AFR_EUR
chr1:28681217:G:T	0.0734491	-0.0577277	0.0300969		rs9426394	0.0171913	chr1:28812463:G:T	L1	AFR_EUR
chr1:28688564:C:A	0.0502344	-0.074702	0.0363826		rs61786043	0.0501817	chr1:28812463:G:T	L1	AFR_EUR
chr1:28701559:C:T	0.0506263	-0.0692191	0.0362086		rs61786045	0.0568655	chr1:28812463:G:T	L1	AFR_EUR
chr1:28703389:C:T	0.0749331	-0.064901	0.0299809		rs56169259	0.0100163	chr1:28812463:G:T	L1	AFR_EUR
chr1:28705206:T:C	0.0200548	-0.107196	0.0576996		rs112931805	0.00922449	chr1:28812463:G:T	L1	AFR_EUR
chr1:28706068:G:A	0.0220585	-0.123324	0.0550247		rs61786047	0.0154445	chr1:28812463:G:T	L1	AFR_EUR
chr1:28709246:G:T	0.0732426	-0.0624408	0.0303244		rs61786059	0.0325599	chr1:28812463:G:T	L1	AFR_EUR
chr1:28725056:G:A	0.0494898	-0.0729504	0.0367762		rs61787564	0.207093	chr1:28812463:G:T	L1	AFR_EUR
chr1:28727199:T:G	0.0498567	-0.0723366	0.036665		rs61787565	0.173619	chr1:28812463:G:T	L1	AFR_EUR
chr1:28756590:G:A	0.0411812	-0.093094	0.040077		rs61787572	0.0151895	chr1:28812463:G:T	L1	AFR_EUR
chr1:28822849:T:C	0.474596	0.0246281	0.015548		rs6669447	0.00634341	chr1:28812463:G:T	L2	AFR_EUR
chr1:28824146:T:C	0.473581	0.0304008	0.016632		rs12092160	0.0127507	chr1:28812463:G:T	L2	AFR_EUR
chr1:28824716:G:T	0.406174	0.0443353	0.0161164		rs4654321	0.104444	chr1:28812463:G:T	L2	AFR_EUR
chr1:28824733:T:C	0.404987	0.0439311	0.0161114		rs4654322	0.0970006	chr1:28812463:G:T	L2	AFR_EUR
chr1:28825332:A:G	0.324453	0.0502504	0.0177034		rs419335	0.091921	chr1:28812463:G:T	L2	AFR_EUR
chr1:28827847:A:C	0.366826	0.0422148	0.0166986		rs681301	0.0648788	chr1:28812463:G:T	L2	AFR_EUR
chr1:28828089:C:A	0.366679	0.0417817	0.0167049		rs485621	0.0637718	chr1:28812463:G:T	L2	AFR_EUR
chr1:28828321:T:G	0.448199	0.0402114	0.0157382		rs4654375	0.0946191	chr1:28812463:G:T	L2	AFR_EUR
chr1:28829226:T:C	0.366539	0.0415211	0.016703		rs590013	0.0628465	chr1:28812463:G:T	L2	AFR_EUR
chr1:28830483:C:T	0.365905	0.0228804	0.0160326		rs4654376	0.00625764	chr1:28812463:G:T	L2	AFR_EUR
chr1:28833590:A:G	0.427565	0.0418415	0.015864		rs2236859	0.0734575	chr1:28812463:G:T	L2	AFR_EUR
chr1:28834131:C:T	0.470731	0.0419537	0.0156341		rs2236858	0.0827209	chr1:28812463:G:T	L2	AFR_EUR
chr1:28835953:G:A	0.447217	0.0268474	0.0155606		rs760589	0.00720517	chr1:28812463:G:T	L2	AFR_EUR
chr1:28836056:A:G	0.447483	0.0277097	0.0155343		rs760588	0.00845271	chr1:28812463:G:T	L2	AFR_EUR
chr1:28838070:G:A	0.461704	0.0296822	0.0156312		rs10753331	0.0134143	chr1:28812463:G:T	L2	AFR_EUR
chr1:28839626:T:G	0.389635	0.0279153	0.0158336		rs2298896	0.00868934	chr1:28812463:G:T	L2	AFR_EUR
chr1:28842254:G:T	0.391445	0.0291517	0.015851		rs10799122	0.00787775	chr1:28812463:G:T	L2	AFR_EUR
chr1:29954792:A:G	0.144158	0.0563429	0.0229056		rs56335113	0.949527	chr1:29954792:A:G	L1	AFR_EUR
chr1:29962090:A:G	0.138266	0.067632	0.0233068		rs12044736	0.0484484	chr1:29954792:A:G	L1	AFR_EUR
chr1:30000704:G:T	0.0882784	-0.0866089	0.0284056		rs904307	0.10495	chr1:29954792:A:G	L2	AFR
chr1:30004992:G:A	0.0790801	-0.0944995	0.0301735		rs4949535	0.0436079	chr1:29954792:A:G	L2	AFR
chr1:30021744:G:A	0.0884349	-0.0927256	0.0283786		rs1603724	0.0767527	chr1:29954792:A:G	L2	AFR
chr1:30029611:T:C	0.0887881	-0.0883492	0.0283864		rs1391490	0.154312	chr1:29954792:A:G	L2	AFR
chr1:35681379:G:T	0.256759	0.0155519	0.0185606		rs570155	0.000927741	chr1:35908222:C:G	L1	EUR
chr1:35681689:G:A	0.295301	0.0134263	0.0172821		rs793959	0.000913354	chr1:35908222:C:G	L1	EUR
chr1:35688884:G:A	0.309501	0.0260858	0.0170473		rs591001	0.000826873	chr1:35908222:C:G	L1	EUR
chr1:35689817:C:T	0.322389	-0.0088866	0.0173363		rs489534	0.000303902	chr1:35908222:C:G	L1	EUR
chr1:35695975:C:A	0.267205	-0.0137932	0.0173727		rs10752603	0.000425407	chr1:35908222:C:G	L1	EUR
chr1:35696727:C:T	0.267199	-0.0138514	0.0173703		rs10908407	0.000547649	chr1:35908222:C:G	L1	EUR
chr1:35700054:A:G	0.301386	-0.00600951	0.0168153		rs61083527	0.000448875	chr1:35908222:C:G	L1	EUR
chr1:35701855:A:C	0.259942	-0.0170459	0.0175292		rs12563583	0.000657602	chr1:35908222:C:G	L1	EUR
chr1:35703957:C:T	0.246482	-0.0304198	0.0178651		rs12023573	0.00229484	chr1:35908222:C:G	L1	EUR
chr1:35706594:G:A	0.322613	0.0153108	0.0168358		rs6688464	0.00045148	chr1:35908222:C:G	L1	EUR
chr1:35709169:A:G	0.393614	0.0201978	0.0160601		rs4652889	0.000819637	chr1:35908222:C:G	L1	EUR
chr1:35710042:C:T	0.272169	0.0206563	0.0178349		rs1831865	0.000677019	chr1:35908222:C:G	L1	EUR
chr1:35712989:C:T	0.207613	-0.0246001	0.0191079		rs67906703	0.00410769	chr1:35908222:C:G	L1	EUR
chr1:35713267:G:T	0.20751	-0.0242722	0.0191201		rs12562583	0.00413012	chr1:35908222:C:G	L1	EUR
chr1:35713408:C:A	0.419901	0.0206122	0.0158422		rs11264193	0.00066123	chr1:35908222:C:G	L1	EUR
chr1:35716538:C:T	0.265526	0.0242949	0.0179861		rs11580984	0.000890799	chr1:35908222:C:G	L1	EUR
chr1:35719096:G:A	0.207671	-0.0256662	0.0191116		rs72659661	0.00428685	chr1:35908222:C:G	L1	EUR
chr1:35719866:G:A	0.207774	-0.0265271	0.0191244		rs72659664	0.00488486	chr1:35908222:C:G	L1	EUR
chr1:35720505:A:G	0.18415	-0.026051	0.0204414		rs6658453	0.00401757	chr1:35908222:C:G	L1	EUR
chr1:35720511:G:A	0.18406	-0.0260419	0.0204436		rs6669654	0.00412377	chr1:35908222:C:G	L1	EUR
chr1:35729218:T:C	0.412249	0.027342	0.0161112		rs12084705	0.000508581	chr1:35908222:C:G	L1	EUR
chr1:35729645:G:A	0.412328	0.0272392	0.0161109		rs12077536	0.000505134	chr1:35908222:C:G	L1	EUR
chr1:35729771:C:T	0.301384	-0.0303443	0.0168751		rs11264194	0.00473378	chr1:35908222:C:G	L1	EUR
chr1:35730208:C:A	0.202349	-0.0304677	0.0192223		rs6661867	0.00434412	chr1:35908222:C:G	L1	EUR
chr1:35730209:G:T	0.293127	0.0179325	0.0173127		rs4653147	0.000512926	chr1:35908222:C:G	L1	EUR
chr1:35735177:T:C	0.279231	-0.0331988	0.0173183		rs7530222	0.00398029	chr1:35908222:C:G	L1	EUR
chr1:35744906:C:T	0.27918	-0.0337136	0.0173217		rs12038463	0.00400518	chr1:35908222:C:G	L1	EUR
chr1:35754957:C:A	0.279001	-0.0338849	0.0173223		rs16822339	0.00296692	chr1:35908222:C:G	L1	EUR
chr1:35772567:T:G	0.416302	0.0248441	0.0160668		rs2050246	0.000445239	chr1:35908222:C:G	L1	EUR
chr1:35773633:C:T	0.273051	-0.0385506	0.0174473		rs11264203	0.00766249	chr1:35908222:C:G	L1	EUR
chr1:35774297:A:G	0.416336	0.0249008	0.0160678		rs6692612	0.0004465	chr1:35908222:C:G	L1	EUR
chr1:35774754:A:G	0.243362	0.0215913	0.0185529		rs626953	0.000648862	chr1:35908222:C:G	L1	EUR
chr1:35775729:T:C	0.329615	0.0273293	0.0167553		rs612175	0.000708178	chr1:35908222:C:G	L1	EUR
chr1:35776427:G:A	0.416036	0.0248774	0.0160717		rs10908410	0.00044583	chr1:35908222:C:G	L1	EUR
chr1:35778279:G:A	0.272888	-0.0389856	0.0174529		rs12061838	0.00772733	chr1:35908222:C:G	L1	EUR
chr1:35782698:G:A	0.367854	-0.00586697	0.0161377		rs10908411	0.00308942	chr1:35908222:C:G	L1	EUR
chr1:35789212:C:T	0.329352	0.0293183	0.0167574		rs11264206	0.0011173	chr1:35908222:C:G	L1	EUR
chr1:35792821:G:A	0.298366	0.0176776	0.0172345		rs647548	0.00060993	chr1:35908222:C:G	L1	EUR
chr1:35793780:G:A	0.174843	0.0285411	0.0212311		rs538605	0.000697162	chr1:35908222:C:G	L1	EUR
chr1:35796132:T:G	0.324593	-0.0199151	0.0166107		rs12037102	0.0093008	chr1:35908222:C:G	L1	EUR
chr1:35801748:A:G	0.329751	0.029865	0.0167539		rs671816	0.00103502	chr1:35908222:C:G	L1	EUR
chr1:35805006:A:G	0.377489	-0.00942921	0.0160496		rs11264211	0.00661105	chr1:35908222:C:G	L1	EUR
chr1:35809511:G:A	0.37724	-0.00963836	0.0160513		rs12083902	0.00525965	chr1:35908222:C:G	L1	EUR
chr1:35810036:T:G	0.33189	0.0287886	0.0167475		rs515346	0.00151901	chr1:35908222:C:G	L1	EUR
chr1:35815735:A:G	0.324307	-0.0203402	0.0166072		rs727005	0.00943993	chr1:35908222:C:G	L1	EUR
chr1:35818353:A:G	0.377151	-0.00907546	0.0160509		rs11264213	0.00658433	chr1:35908222:C:G	L1	EUR
chr1:35819712:G:A	0.294602	0.020899	0.0178363		rs620125	0.000832733	chr1:35908222:C:G	L1	EUR
chr1:35827609:T:C	0.329239	0.0313925	0.0167691		rs636671	0.000806719	chr1:35908222:C:G	L1	EUR
chr1:35849260:A:G	0.299007	0.0174356	0.0172213		rs2791966	0.000504918	chr1:35908222:C:G	L1	EUR
chr1:35865659:T:C	0.0140515	-0.0944415	0.0732608		rs149218832	0.000612788	chr1:35908222:C:G	L1	EUR
chr1:35880157:G:A	0.458062	-0.00852835	0.015736		rs811114	0.0037731	chr1:35908222:C:G	L1	EUR
chr1:35880197:G:A	0.458184	-0.00854788	0.0157338		rs11263830	0.00381395	chr1:35908222:C:G	L1	EUR
chr1:35890856:A:G	0.456656	-0.00828449	0.0157369		rs2765012	0.00291344	chr1:35908222:C:G	L1	EUR
chr1:35891241:G:T	0.456126	-0.0079313	0.015736		rs653417	0.00289526	chr1:35908222:C:G	L1	EUR
chr1:35896561:T:C	0.457049	-0.00622043	0.0157372		rs620956	0.0027654	chr1:35908222:C:G	L1	EUR
chr1:35897571:C:T	0.379241	-0.0148334	0.0161785		rs644095	0.00100694	chr1:35908222:C:G	L1	EUR
chr1:35897874:G:A	0.457074	-0.00647237	0.0157317		rs636832	0.0027489	chr1:35908222:C:G	L1	EUR
chr1:35899115:A:G	0.45805	-0.00625101	0.0157335		rs661233	0.00260927	chr1:35908222:C:G	L1	EUR
chr1:35899180:A:G	0.0130933	-0.0984136	0.0786246		rs72661613	0.000438098	chr1:35908222:C:G	L1	EUR
chr1:35903423:T:C	0.456844	-0.00781102	0.015734		rs794222	0.00294215	chr1:35908222:C:G	L1	EUR
chr1:35904911:G:A	0.0231068	-0.107947	0.0533632		rs72661616	0.000464537	chr1:35908222:C:G	L1	EUR
chr1:35905567:T:C	0.457605	-0.0084377	0.0157296		rs2791962	0.00385802	chr1:35908222:C:G	L1	EUR
chr1:35908500:C:T	0.4651	-0.000628348	0.0157132		rs2765013	0.00641766	chr1:35908222:C:G	L1	EUR
chr1:35909509:C:T	0.464978	-0.00209948	0.0157092		rs581459	0.009178	chr1:35908222:C:G	L1	EUR
chr1:35917101:C:T	0.0141495	-0.123464	0.0716115		rs55762724	0.00050873	chr1:35908222:C:G	L1	EUR
chr1:35918614:T:C	0.471339	5.59e-05	0.0157183		rs654688	0.00273981	chr1:35908222:C:G	L1	EUR
chr1:35924926:A:G	0.4862	0.00469016	0.0156705		rs663163	0.00264419	chr1:35908222:C:G	L1	EUR
chr1:35935402:T:C	0.014051	-0.123616	0.0720122		rs72661625	0.000486731	chr1:35908222:C:G	L1	EUR
chr1:35936455:G:A	0.0140435	-0.116743	0.0718835		rs79303353	0.000434897	chr1:35908222:C:G	L1	EUR
chr1:35940328:G:A	0.465464	-0.00165448	0.0156758		rs11263843	0.00210407	chr1:35908222:C:G	L1	EUR
chr1:35940946:A:G	0.024384	-0.091615	0.0519591		rs72661628	0.000497305	chr1:35908222:C:G	L1	EUR
chr1:35942205:A:G	0.466088	-0.000526435	0.0156715		rs12031138	0.00348251	chr1:35908222:C:G	L1	EUR
chr1:35946136:A:G	0.434972	-0.0121891	0.015773		rs6665591	0.00525534	chr1:35908222:C:G	L1	EUR
chr1:35947159:C:T	0.464866	-0.00177264	0.0156755		rs12041193	0.00340143	chr1:35908222:C:G	L1	EUR
chr1:35947728:T:C	0.465269	-0.000983963	0.0156772		rs67641270	0.00335594	chr1:35908222:C:G	L1	EUR
chr1:35958875:T:C	0.46659	-0.0015229	0.0156595		rs716926	0.00230122	chr1:35908222:C:G	L1	EUR
chr1:35958916:A:G	0.466512	-0.00122215	0.015662		rs716925	0.00238326	chr1:35908222:C:G	L1	EUR
chr1:35959384:A:G	0.465909	-0.000858214	0.0156478		rs10796876	0.00327691	chr1:35908222:C:G	L1	EUR
chr1:35965340:C:A	0.464049	-0.00241372	0.0156726		rs645864	0.000792849	chr1:35908222:C:G	L1	EUR
chr1:35966205:C:A	0.0245442	-0.0323982	0.0508321		rs584873	0.000431619	chr1:35908222:C:G	L1	EUR
chr1:35973048:T:G	0.465713	-0.000172245	0.0156768		rs649152	0.00252171	chr1:35908222:C:G	L1	EUR
chr1:35975547:G:T	0.443578	-0.00455216	0.0157345		rs709309	0.00222224	chr1:35908222:C:G	L1	EUR
chr1:35976012:A:G	0.465123	-0.000570081	0.0156716		rs686650	0.00240873	chr1:35908222:C:G	L1	EUR
chr1:35977613:A:G	0.485867	0.00529802	0.0156375		rs685370	0.00191021	chr1:35908222:C:G	L1	EUR
chr1:35977968:A:G	0.209837	0.0161232	0.0190097		rs683622	0.000903784	chr1:35908222:C:G	L1	EUR
chr1:35980236:T:C	0.465657	-0.000603232	0.0156742		rs665521	0.00226029	chr1:35908222:C:G	L1	EUR
chr1:35983703:C:T	0.434771	-0.0135915	0.0157653		rs630364	0.00284436	chr1:35908222:C:G	L1	EUR
chr1:35984964:G:A	0.486603	0.00743174	0.0156357		rs614235	0.00140083	chr1:35908222:C:G	L1	EUR
chr1:35988415:T:C	0.469072	-0.00310484	0.0156701		rs625306	0.00257332	chr1:35908222:C:G	L1	EUR
chr1:35989999:C:T	0.467201	-0.00367953	0.0156798		rs688833	0.00219861	chr1:35908222:C:G	L1	EUR
chr1:35992474:T:C	0.203149	0.013856	0.01927		rs645123	0.000931809	chr1:35908222:C:G	L1	EUR
chr1:35995080:G:A	0.468062	-0.00434041	0.0156786		rs688191	0.00341427	chr1:35908222:C:G	L1	EUR
chr1:35995521:G:A	0.451191	-0.00737107	0.0157221		rs7542179	0.00265499	chr1:35908222:C:G	L1	EUR
chr1:36023355:C:T	0.422602	0.00567741	0.0159499		rs619666	0.00332903	chr1:35908222:C:G	L1	EUR
chr1:36024376:G:A	0.422709	0.00563223	0.0159492		rs684594	0.00368165	chr1:35908222:C:G	L1	EUR
chr1:36024585:C:T	0.422595	0.00564094	0.0159495		rs603945	0.00381038	chr1:35908222:C:G	L1	EUR
chr1:36053125:A:C	0.441817	0.0020356	0.0158371		rs659761	0.00283647	chr1:35908222:C:G	L1	EUR
chr1:36069043:G:T	0.424542	0.00663483	0.0159363		rs538638	0.00399167	chr1:35908222:C:G	L1	EUR
chr1:36072039:T:C	0.466067	0.0178768	0.015707		rs558120	0.00640567	chr1:35908222:C:G	L1	EUR
chr1:36077677:C:T	0.436731	0.00638348	0.0158325		rs4653157	0.000510141	chr1:35908222:C:G	L1	EUR
chr1:35681379:G:T	0.256759	0.0155519	0.0185606		rs570155	0.00092865	chr1:35909509:C:T	L1	EUR
chr1:35681689:G:A	0.295301	0.0134263	0.0172821		rs793959	0.000914357	chr1:35909509:C:T	L1	EUR
chr1:35688884:G:A	0.309501	0.0260858	0.0170473		rs591001	0.000826866	chr1:35909509:C:T	L1	EUR
chr1:35689817:C:T	0.322389	-0.0088866	0.0173363		rs489534	0.000304765	chr1:35909509:C:T	L1	EUR
chr1:35695975:C:A	0.267205	-0.0137932	0.0173727		rs10752603	0.000425144	chr1:35909509:C:T	L1	EUR
chr1:35696727:C:T	0.267199	-0.0138514	0.0173703		rs10908407	0.000547285	chr1:35909509:C:T	L1	EUR
chr1:35700054:A:G	0.301386	-0.00600951	0.0168153		rs61083527	0.000448888	chr1:35909509:C:T	L1	EUR
chr1:35701855:A:C	0.259942	-0.0170459	0.0175292		rs12563583	0.000657092	chr1:35909509:C:T	L1	EUR
chr1:35703957:C:T	0.246482	-0.0304198	0.0178651		rs12023573	0.00229013	chr1:35909509:C:T	L1	EUR
chr1:35706594:G:A	0.322613	0.0153108	0.0168358		rs6688464	0.000451181	chr1:35909509:C:T	L1	EUR
chr1:35709169:A:G	0.393614	0.0201978	0.0160601		rs4652889	0.0008185	chr1:35909509:C:T	L1	EUR
chr1:35710042:C:T	0.272169	0.0206563	0.0178349		rs1831865	0.000676423	chr1:35909509:C:T	L1	EUR
chr1:35712989:C:T	0.207613	-0.0246001	0.0191079		rs67906703	0.00410156	chr1:35909509:C:T	L1	EUR
chr1:35713267:G:T	0.20751	-0.0242722	0.0191201		rs12562583	0.00412406	chr1:35909509:C:T	L1	EUR
chr1:35713408:C:A	0.419901	0.0206122	0.0158422		rs11264193	0.000660326	chr1:35909509:C:T	L1	EUR
chr1:35716538:C:T	0.265526	0.0242949	0.0179861		rs11580984	0.000889754	chr1:35909509:C:T	L1	EUR
chr1:35719096:G:A	0.207671	-0.0256662	0.0191116		rs72659661	0.00428008	chr1:35909509:C:T	L1	EUR
chr1:35719866:G:A	0.207774	-0.0265271	0.0191244		rs72659664	0.00487672	chr1:35909509:C:T	L1	EUR
chr1:35720505:A:G	0.18415	-0.026051	0.0204414		rs6658453	0.00401192	chr1:35909509:C:T	L1	EUR
chr1:35720511:G:A	0.18406	-0.0260419	0.0204436		rs6669654	0.00411796	chr1:35909509:C:T	L1	EUR
chr1:35729218:T:C	0.412249	0.027342	0.0161112		rs12084705	0.000509532	chr1:35909509:C:T	L1	EUR
chr1:35729645:G:A	0.412328	0.0272392	0.0161109		rs12077536	0.000506081	chr1:35909509:C:T	L1	EUR
chr1:35729771:C:T	0.301384	-0.0303443	0.0168751		rs11264194	0.00472302	chr1:35909509:C:T	L1	EUR
chr1:35730208:C:A	0.202349	-0.0304677	0.0192223		rs6661867	0.00433576	chr1:35909509:C:T	L1	EUR
chr1:35730209:G:T	0.293127	0.0179325	0.0173127		rs4653147	0.000512539	chr1:35909509:C:T	L1	EUR
chr1:35735177:T:C	0.279231	-0.0331988	0.0173183		rs7530222	0.00397002	chr1:35909509:C:T	L1	EUR
chr1:35744906:C:T	0.27918	-0.0337136	0.0173217		rs12038463	0.00399478	chr1:35909509:C:T	L1	EUR
chr1:35754957:C:A	0.279001	-0.0338849	0.0173223		rs16822339	0.00295928	chr1:35909509:C:T	L1	EUR
chr1:35772567:T:G	0.416302	0.0248441	0.0160668		rs2050246	0.000445944	chr1:35909509:C:T	L1	EUR
chr1:35773633:C:T	0.273051	-0.0385506	0.0174473		rs11264203	0.00763795	chr1:35909509:C:T	L1	EUR
chr1:35774297:A:G	0.416336	0.0249008	0.0160678		rs6692612	0.000447211	chr1:35909509:C:T	L1	EUR
chr1:35774754:A:G	0.243362	0.0215913	0.0185529		rs626953	0.000648343	chr1:35909509:C:T	L1	EUR
chr1:35775729:T:C	0.329615	0.0273293	0.0167553		rs612175	0.000707015	chr1:35909509:C:T	L1	EUR
chr1:35776427:G:A	0.416036	0.0248774	0.0160717		rs10908410	0.000446537	chr1:35909509:C:T	L1	EUR
chr1:35778279:G:A	0.272888	-0.0389856	0.0174529		rs12061838	0.00770224	chr1:35909509:C:T	L1	EUR
chr1:35782698:G:A	0.367854	-0.00586697	0.0161377		rs10908411	0.00309105	chr1:35909509:C:T	L1	EUR
chr1:35789212:C:T	0.329352	0.0293183	0.0167574		rs11264206	0.00111518	chr1:35909509:C:T	L1	EUR
chr1:35792821:G:A	0.298366	0.0176776	0.0172345		rs647548	0.000609432	chr1:35909509:C:T	L1	EUR
chr1:35793780:G:A	0.174843	0.0285411	0.0212311		rs538605	0.000696755	chr1:35909509:C:T	L1	EUR
chr1:35796132:T:G	0.324593	-0.0199151	0.0166107		rs12037102	0.00928817	chr1:35909509:C:T	L1	EUR
chr1:35801748:A:G	0.329751	0.029865	0.0167539		rs671816	0.00103303	chr1:35909509:C:T	L1	EUR
chr1:35805006:A:G	0.377489	-0.00942921	0.0160496		rs11264211	0.00661055	chr1:35909509:C:T	L1	EUR
chr1:35809511:G:A	0.37724	-0.00963836	0.0160513		rs12083902	0.00525924	chr1:35909509:C:T	L1	EUR
chr1:35810036:T:G	0.33189	0.0287886	0.0167475		rs515346	0.00151672	chr1:35909509:C:T	L1	EUR
chr1:35815735:A:G	0.324307	-0.0203402	0.0166072		rs727005	0.00942667	chr1:35909509:C:T	L1	EUR
chr1:35818353:A:G	0.377151	-0.00907546	0.0160509		rs11264213	0.00658404	chr1:35909509:C:T	L1	EUR
chr1:35819712:G:A	0.294602	0.020899	0.0178363		rs620125	0.000831844	chr1:35909509:C:T	L1	EUR
chr1:35827609:T:C	0.329239	0.0313925	0.0167691		rs636671	0.000809394	chr1:35909509:C:T	L1	EUR
chr1:35849260:A:G	0.299007	0.0174356	0.0172213		rs2791966	0.000504539	chr1:35909509:C:T	L1	EUR
chr1:35865659:T:C	0.0140515	-0.0944415	0.0732608		rs149218832	0.000612783	chr1:35909509:C:T	L1	EUR
chr1:35880157:G:A	0.458062	-0.00852835	0.015736		rs811114	0.00377354	chr1:35909509:C:T	L1	EUR
chr1:35880197:G:A	0.458184	-0.00854788	0.0157338		rs11263830	0.00381438	chr1:35909509:C:T	L1	EUR
chr1:35890856:A:G	0.456656	-0.00828449	0.0157369		rs2765012	0.00291393	chr1:35909509:C:T	L1	EUR
chr1:35891241:G:T	0.456126	-0.0079313	0.015736		rs653417	0.00289587	chr1:35909509:C:T	L1	EUR
chr1:35896561:T:C	0.457049	-0.00622043	0.0157372		rs620956	0.00276657	chr1:35909509:C:T	L1	EUR
chr1:35897571:C:T	0.379241	-0.0148334	0.0161785		rs644095	0.00100659	chr1:35909509:C:T	L1	EUR
chr1:35897874:G:A	0.457074	-0.00647237	0.0157317		rs636832	0.00274999	chr1:35909509:C:T	L1	EUR
chr1:35899115:A:G	0.45805	-0.00625101	0.0157335		rs661233	0.00261038	chr1:35909509:C:T	L1	EUR
chr1:35899180:A:G	0.0130933	-0.0984136	0.0786246		rs72661613	0.000438142	chr1:35909509:C:T	L1	EUR
chr1:35903423:T:C	0.456844	-0.00781102	0.015734		rs794222	0.00294283	chr1:35909509:C:T	L1	EUR
chr1:35904911:G:A	0.0231068	-0.107947	0.0533632		rs72661616	0.000466048	chr1:35909509:C:T	L1	EUR
chr1:35905567:T:C	0.457605	-0.0084377	0.0157296		rs2791962	0.00385854	chr1:35909509:C:T	L1	EUR
chr1:35908500:C:T	0.4651	-0.000628348	0.0157132		rs2765013	0.0064247	chr1:35909509:C:T	L1	EUR
chr1:35909509:C:T	0.464978	-0.00209948	0.0157092		rs581459	0.00918633	chr1:35909509:C:T	L1	EUR
chr1:35917101:C:T	0.0141495	-0.123464	0.0716115		rs55762724	0.00050865	chr1:35909509:C:T	L1	EUR
chr1:35918614:T:C	0.471339	5.59e-05	0.0157183		rs654688	0.00274309	chr1:35909509:C:T	L1	EUR
chr1:35924926:A:G	0.4862	0.00469016	0.0156705		rs663163	0.00264916	chr1:35909509:C:T	L1	EUR
chr1:35935402:T:C	0.014051	-0.123616	0.0720122		rs72661625	0.000486662	chr1:35909509:C:T	L1	EUR
chr1:35936455:G:A	0.0140435	-0.116743	0.0718835		rs79303353	0.000434858	chr1:35909509:C:T	L1	EUR
chr1:35940328:G:A	0.465464	-0.00165448	0.0156758		rs11263843	0.0021062	chr1:35909509:C:T	L1	EUR
chr1:35940946:A:G	0.024384	-0.091615	0.0519591		rs72661628	0.000497126	chr1:35909509:C:T	L1	EUR
chr1:35942205:A:G	0.466088	-0.000526435	0.0156715		rs12031138	0.00348633	chr1:35909509:C:T	L1	EUR
chr1:35946136:A:G	0.434972	-0.0121891	0.015773		rs6665591	0.00525357	chr1:35909509:C:T	L1	EUR
chr1:35947159:C:T	0.464866	-0.00177264	0.0156755		rs12041193	0.00340467	chr1:35909509:C:T	L1	EUR
chr1:35947728:T:C	0.465269	-0.000983963	0.0156772		rs67641270	0.00335945	chr1:35909509:C:T	L1	EUR
chr1:35958875:T:C	0.46659	-0.0015229	0.0156595		rs716926	0.00230359	chr1:35909509:C:T	L1	EUR
chr1:35958916:A:G	0.466512	-0.00122215	0.015662		rs716925	0.00238578	chr1:35909509:C:T	L1	EUR
chr1:35959384:A:G	0.465909	-0.000858214	0.0156478		rs10796876	0.00328044	chr1:35909509:C:T	L1	EUR
chr1:35965340:C:A	0.464049	-0.00241372	0.0156726		rs645864	0.000793642	chr1:35909509:C:T	L1	EUR
chr1:35966205:C:A	0.0245442	-0.0323982	0.0508321		rs584873	0.000431751	chr1:35909509:C:T	L1	EUR
chr1:35973048:T:G	0.465713	-0.000172245	0.0156768		rs649152	0.00252463	chr1:35909509:C:T	L1	EUR
chr1:35975547:G:T	0.443578	-0.00455216	0.0157345		rs709309	0.00222372	chr1:35909509:C:T	L1	EUR
chr1:35976012:A:G	0.465123	-0.000570081	0.0156716		rs686650	0.00241142	chr1:35909509:C:T	L1	EUR
chr1:35977613:A:G	0.485867	0.00529802	0.0156375		rs685370	0.00191399	chr1:35909509:C:T	L1	EUR
chr1:35977968:A:G	0.209837	0.0161232	0.0190097		rs683622	0.000905867	chr1:35909509:C:T	L1	EUR
chr1:35980236:T:C	0.465657	-0.000603232	0.0156742		rs665521	0.00226282	chr1:35909509:C:T	L1	EUR
chr1:35983703:C:T	0.434771	-0.0135915	0.0157653		rs630364	0.00284316	chr1:35909509:C:T	L1	EUR
chr1:35984964:G:A	0.486603	0.00743174	0.0156357		rs614235	0.00140405	chr1:35909509:C:T	L1	EUR
chr1:35988415:T:C	0.469072	-0.00310484	0.0156701		rs625306	0.00257546	chr1:35909509:C:T	L1	EUR
chr1:35989999:C:T	0.467201	-0.00367953	0.0156798		rs688833	0.0022003	chr1:35909509:C:T	L1	EUR
chr1:35992474:T:C	0.203149	0.013856	0.01927		rs645123	0.000933741	chr1:35909509:C:T	L1	EUR
chr1:35995080:G:A	0.468062	-0.00434041	0.0156786		rs688191	0.00341651	chr1:35909509:C:T	L1	EUR
chr1:35995521:G:A	0.451191	-0.00737107	0.0157221		rs7542179	0.00265581	chr1:35909509:C:T	L1	EUR
chr1:36023355:C:T	0.422602	0.00567741	0.0159499		rs619666	0.00333087	chr1:35909509:C:T	L1	EUR
chr1:36024376:G:A	0.422709	0.00563223	0.0159492		rs684594	0.00368367	chr1:35909509:C:T	L1	EUR
chr1:36024585:C:T	0.422595	0.00564094	0.0159495		rs603945	0.00381245	chr1:35909509:C:T	L1	EUR
chr1:36053125:A:C	0.441817	0.0020356	0.0158371		rs659761	0.00283924	chr1:35909509:C:T	L1	EUR
chr1:36069043:G:T	0.424542	0.00663483	0.0159363		rs538638	0.0039931	chr1:35909509:C:T	L1	EUR
chr1:36072039:T:C	0.466067	0.0178768	0.015707		rs558120	0.0064013	chr1:35909509:C:T	L1	EUR
chr1:36077677:C:T	0.436731	0.00638348	0.0158325		rs4653157	0.000510509	chr1:35909509:C:T	L1	EUR
chr1:43631859:T:C	0.253645	0.0282971	0.0180171		rs2970610	1	chr1:43634413:G:A	L1	AFR_EUR
chr1:43657520:T:C	0.340636	0.0542631	0.0171611		rs10789439	0.42368	chr1:43634413:G:A	L2	AFR_EUR
chr1:43661926:G:A	0.34162	0.0552443	0.0171788		rs6429632	0.576252	chr1:43634413:G:A	L2	AFR_EUR
chr1:43659032:A:C	0.261864	-0.0604217	0.019931		rs11210901	0.46252	chr1:43634413:G:A	L3	AFR
chr1:43658738:T:C	0.26898	0.0610509	0.0196646		rs796733	0.00268909	chr1:43634413:G:A	L4	AFR
chr1:43605020:A:G	0.0971274	-0.0707542	0.0265612		rs17371903	0.0177245	chr1:43634413:G:A	L8	AFR_EUR
chr1:43614338:G:A	0.0931094	-0.0672604	0.0270274		rs55684236	0.0790589	chr1:43634413:G:A	L8	AFR_EUR
chr1:43632835:G:A	0.0866609	-0.0755859	0.0279336		rs61769649	0.404679	chr1:43634413:G:A	L8	AFR_EUR
chr1:43666403:G:A	0.00816946	-0.0963004	0.121829		rs115819330	0.490361	chr1:43634413:G:A	L9	AFR
chr1:43544785:C:T	0.0120161	0.0992581	0.0765779		rs58859557	0.305462	chr1:43634413:G:A	L10	AFR
chr1:49679132:G:A	0.484991	0.0412886	0.0155843		rs2226171	0.996906	chr1:49634443:C:T	L1	AFR
chr1:49583818:C:T	0.411951	-0.0439733	0.0158359		rs1999875	0.00506897	chr1:49634443:C:T	L2	AFR
chr1:49620687:G:A	0.407449	-0.0452314	0.0158672		rs6588353	0.00465985	chr1:49634443:C:T	L4	AFR
chr1:49584202:A:G	0.328428	-0.0340761	0.0165258		rs34469945	0.312459	chr1:49634443:C:T	L5	AFR
chr1:49592904:T:C	0.105123	0.00504586	0.0262357		rs4926825	0.0029772	chr1:49634443:C:T	L6	AFR
chr1:49561483:C:T	0.289532	0.005418	0.0184928		rs1305494	0.129952	chr1:49634443:C:T	L7	AFR
chr1:49632931:A:G	0.288715	0.00542362	0.0185205		rs6588354	0.125674	chr1:49634443:C:T	L7	AFR
chr1:49620546:G:A	0.288202	0.0326697	0.0171209		rs12738636	0.333654	chr1:49634443:C:T	L8	AFR
chr1:49497608:C:A	0.485607	0.0398849	0.0155891		rs1591725	0.250648	chr1:49634443:C:T	L9	AFR
chr1:65843379:C:A	0.484574	0.00572211	0.0155969		rs10789204	0.00963328	chr1:65855510:A:G	L1	EUR
chr1:65843709:A:C	0.493471	-0.00275811	0.0155767		rs4077431	0.00789623	chr1:65855510:A:G	L1	EUR
chr1:65845006:A:C	0.493946	-0.00291691	0.015486		rs10127957	0.00761504	chr1:65855510:A:G	L1	EUR
chr1:65847114:A:G	0.493207	-0.00244855	0.0155821		rs4133072	0.00811899	chr1:65855510:A:G	L1	EUR
chr1:65848311:G:T	0.491173	-0.00387086	0.0155918		rs4347184	0.00660781	chr1:65855510:A:G	L1	EUR
chr1:65849767:C:T	0.487077	0.0060581	0.0155598		rs6684621	0.00909874	chr1:65855510:A:G	L1	EUR
chr1:65851630:G:T	0.484401	0.00596027	0.0155989		rs12065338	0.0169607	chr1:65855510:A:G	L1	EUR
chr1:65852945:G:A	0.484653	0.00613912	0.0155971		rs4609402	0.0197932	chr1:65855510:A:G	L1	EUR
chr1:65853688:C:A	0.484505	0.00595982	0.0155986		rs6698162	0.0186865	chr1:65855510:A:G	L1	EUR
chr1:65855510:A:G	0.493427	-0.00189533	0.0155869		rs12081185	0.0164997	chr1:65855510:A:G	L1	EUR
chr1:65858435:C:T	0.484663	0.00629719	0.0156035		rs6588168	0.0320231	chr1:65855510:A:G	L1	EUR
chr1:65858829:G:A	0.224159	0.0105435	0.0191231		rs12129719	0.0105933	chr1:65855510:A:G	L1	EUR
chr1:65864108:T:G	0.484968	0.00695929	0.0156215		rs2801576	0.0413063	chr1:65855510:A:G	L1	EUR
chr1:65864953:C:T	0.483077	0.00891615	0.0156278		rs2840676	0.0431195	chr1:65855510:A:G	L1	EUR
chr1:65843379:C:A	0.484574	0.00572211	0.0155969		rs10789204	0.00963724	chr1:65860361:G:C	L1	EUR
chr1:65843709:A:C	0.493471	-0.00275811	0.0155767		rs4077431	0.00789217	chr1:65860361:G:C	L1	EUR
chr1:65845006:A:C	0.493946	-0.00291691	0.015486		rs10127957	0.00761098	chr1:65860361:G:C	L1	EUR
chr1:65847114:A:G	0.493207	-0.00244855	0.0155821		rs4133072	0.00811504	chr1:65860361:G:C	L1	EUR
chr1:65848311:G:T	0.491173	-0.00387086	0.0155918		rs4347184	0.00660365	chr1:65860361:G:C	L1	EUR
chr1:65849767:C:T	0.487077	0.0060581	0.0155598		rs6684621	0.00910271	chr1:65860361:G:C	L1	EUR
chr1:65851630:G:T	0.484401	0.00596027	0.0155989		rs12065338	0.016968	chr1:65860361:G:C	L1	EUR
chr1:65852945:G:A	0.484653	0.00613912	0.0155971		rs4609402	0.0198019	chr1:65860361:G:C	L1	EUR
chr1:65853688:C:A	0.484505	0.00595982	0.0155986		rs6698162	0.0186945	chr1:65860361:G:C	L1	EUR
chr1:65855510:A:G	0.493427	-0.00189533	0.0155869		rs12081185	0.0164922	chr1:65860361:G:C	L1	EUR
chr1:65858435:C:T	0.484663	0.00629719	0.0156035		rs6588168	0.0320374	chr1:65860361:G:C	L1	EUR
chr1:65858829:G:A	0.224159	0.0105435	0.0191231		rs12129719	0.0105967	chr1:65860361:G:C	L1	EUR
chr1:65864108:T:G	0.484968	0.00695929	0.0156215		rs2801576	0.0413274	chr1:65860361:G:C	L1	EUR
chr1:65864953:C:T	0.483077	0.00891615	0.0156278		rs2840676	0.0431544	chr1:65860361:G:C	L1	EUR
chr1:71655190:T:C	0.497282	-0.000457184	0.0155262		rs591031	0.00227891	chr1:71660705:A:C	L1	EUR
chr1:71655902:C:A	0.497434	-0.00138651	0.0155235		rs954299	0.00226749	chr1:71660705:A:C	L1	EUR
chr1:71657276:G:A	0.491367	-0.00198595	0.0155131		rs2901616	0.00213226	chr1:71660705:A:C	L1	EUR
chr1:71658021:C:T	0.487632	-0.00153998	0.0155359		rs1537716	0.00212266	chr1:71660705:A:C	L1	EUR
chr1:71659039:G:A	0.488526	0.00120717	0.015531		rs1610385	0.00225885	chr1:71660705:A:C	L1	EUR
chr1:71659471:T:C	0.48893	0.000450589	0.0155317		rs2152219	0.00207695	chr1:71660705:A:C	L1	EUR
chr1:71659765:G:A	0.488883	0.000852221	0.0155326		rs12563509	0.00356731	chr1:71660705:A:C	L1	EUR
chr1:71660381:G:A	0.120351	-0.0140764	0.0244313		rs72677184	0.00158074	chr1:71660705:A:C	L1	EUR
chr1:71660705:A:C	0.40925	-0.00119908	0.0160951		rs2422014	0.0489162	chr1:71660705:A:C	L1	EUR
chr1:71661075:C:A	0.489454	0.000506779	0.0155268		rs6424438	0.00352244	chr1:71660705:A:C	L1	EUR
chr1:71661114:G:A	0.48945	0.000506509	0.0155268		rs6424439	0.00359593	chr1:71660705:A:C	L1	EUR
chr1:71661117:C:T	0.489521	0.00069711	0.015527		rs6424440	0.00354174	chr1:71660705:A:C	L1	EUR
chr1:71661749:C:A	0.489561	0.000501954	0.015526		rs2422016	0.00354844	chr1:71660705:A:C	L1	EUR
chr1:71661778:C:T	0.489408	0.000545847	0.0155256		rs2422017	0.00211913	chr1:71660705:A:C	L1	EUR
chr1:71662249:G:A	0.489404	0.000826238	0.0155267		rs2422020	0.00203461	chr1:71660705:A:C	L1	EUR
chr1:71662548:G:A	0.489825	0.00144563	0.0155303		rs12120761	0.0018744	chr1:71660705:A:C	L1	EUR
chr1:71662607:G:A	0.489453	0.000506607	0.0155266		rs12120769	0.00357437	chr1:71660705:A:C	L1	EUR
chr1:71663302:C:T	0.497203	0.000518952	0.0155278		rs7538638	0.00156089	chr1:71660705:A:C	L1	EUR
chr1:71664478:C:T	0.497208	0.000594091	0.0155287		rs2422021	0.00156379	chr1:71660705:A:C	L1	EUR
chr1:71664497:T:C	0.497029	-0.000289203	0.0155258		rs2422022	0.00152706	chr1:71660705:A:C	L1	EUR
chr1:71664752:T:C	0.497045	-6.37e-05	0.0155288		rs6704081	0.00150487	chr1:71660705:A:C	L1	EUR
chr1:71666196:C:T	0.120487	-0.01269	0.0244456		rs1932178	0.00174933	chr1:71660705:A:C	L1	EUR
chr1:71667281:A:G	0.485799	-0.0039026	0.0154484		rs1889635	0.00132799	chr1:71660705:A:C	L1	EUR
chr1:71668713:A:G	0.394297	0.00496712	0.0161691		rs7521469	0.0180514	chr1:71660705:A:C	L1	EUR
chr1:71670630:C:T	0.486322	0.00291862	0.0155322		rs61159202	0.00149192	chr1:71660705:A:C	L1	EUR
chr1:71670663:C:A	0.392832	0.00574262	0.0161548		rs10889924	0.018983	chr1:71660705:A:C	L1	EUR
chr1:71674165:C:T	0.116422	-0.0143129	0.0248541		rs12136561	0.00176371	chr1:71660705:A:C	L1	EUR
chr1:71676414:C:T	0.116498	-0.013922	0.0248579		rs1413952	0.00183609	chr1:71660705:A:C	L1	EUR
chr1:71679530:A:G	0.450306	0.00618961	0.0156377		rs7522708	0.00227313	chr1:71660705:A:C	L1	EUR
chr1:71684600:A:G	0.117023	-0.0134408	0.0247511		rs10889928	0.00132705	chr1:71660705:A:C	L1	EUR
chr1:71685443:C:T	0.112595	-0.0136913	0.0251856		rs11209821	0.00128161	chr1:71660705:A:C	L1	EUR
chr1:71687461:T:G	0.0863589	-0.022863	0.028753		rs10889929	0.00124473	chr1:71660705:A:C	L1	EUR
chr1:71687651:T:C	0.295707	-0.00650434	0.0170336		rs10789321	0.0236196	chr1:71660705:A:C	L1	EUR
chr1:71688576:C:A	0.47845	0.00667189	0.0155737		rs12401428	0.00271522	chr1:71660705:A:C	L1	EUR
chr1:71700343:T:G	0.4694	-0.0102855	0.0155352		rs2794307	0.00162467	chr1:71660705:A:C	L1	EUR
chr1:71700733:T:C	0.469452	-0.0103014	0.0155341		rs1350646	0.00163796	chr1:71660705:A:C	L1	EUR
chr1:71700932:T:C	0.466449	-0.0114964	0.0155428		rs1350645	0.00154154	chr1:71660705:A:C	L1	EUR
chr1:71702858:A:G	0.462714	0.00833737	0.0156527		rs568412	0.00139068	chr1:71660705:A:C	L1	EUR
chr1:71703607:G:T	0.193586	-0.032408	0.0199126		rs12040455	0.00141606	chr1:71660705:A:C	L1	EUR
chr1:71705630:A:G	0.467015	-0.00998953	0.0155806		rs479582	0.00190475	chr1:71660705:A:C	L1	EUR
chr1:71705794:A:G	0.086219	-0.0240771	0.0288995		rs12049457	0.00124485	chr1:71660705:A:C	L1	EUR
chr1:71707255:T:C	0.470634	-0.00797515	0.0155778		rs515545	0.00187376	chr1:71660705:A:C	L1	EUR
chr1:71708514:T:C	0.191591	-0.0258421	0.0200991		rs1121296	0.00320833	chr1:71660705:A:C	L1	EUR
chr1:71713245:G:A	0.101383	-0.027147	0.026671		rs10789322	0.00478879	chr1:71660705:A:C	L1	EUR
chr1:71717464:C:T	0.123394	-0.00721554	0.0242889		rs10889930	0.00371802	chr1:71660705:A:C	L1	EUR
chr1:71719533:G:T	0.123335	-0.00702826	0.0242929		rs11209830	0.00375568	chr1:71660705:A:C	L1	EUR
chr1:71724924:G:A	0.179267	0.00105648	0.0207457		rs6695498	0.00199411	chr1:71660705:A:C	L1	EUR
chr1:71725033:T:G	0.123733	-0.00543634	0.0242597		rs6689643	0.00391162	chr1:71660705:A:C	L1	EUR
chr1:71732021:A:G	0.279985	0.0117949	0.0174459		rs4649942	0.00233673	chr1:71660705:A:C	L1	EUR
chr1:71733768:A:G	0.278911	0.0125207	0.0174704		rs1459793	0.00231035	chr1:71660705:A:C	L1	EUR
chr1:71741116:C:T	0.279272	0.0128677	0.0174552		rs4147264	0.0023986	chr1:71660705:A:C	L1	EUR
chr1:71748590:G:T	0.278757	0.0141163	0.0174721		rs10749803	0.00134684	chr1:71660705:A:C	L1	EUR
chr1:71751709:A:C	0.288202	0.0105158	0.0172854		rs1380481	0.00178857	chr1:71660705:A:C	L1	EUR
chr1:71752733:T:C	0.287875	0.0111604	0.0172952		rs11209833	0.00200716	chr1:71660705:A:C	L1	EUR
chr1:71756643:T:G	0.287735	0.0102081	0.0173007		rs12759771	0.00213945	chr1:71660705:A:C	L1	EUR
chr1:71756804:G:A	0.244544	-0.000265662	0.0182578		rs12740031	0.00314754	chr1:71660705:A:C	L1	EUR
chr1:71758039:A:G	0.273487	0.0173685	0.0175955		rs7549834	0.00154842	chr1:71660705:A:C	L1	EUR
chr1:71758363:T:C	0.229007	0.00703886	0.018696		rs6700133	0.00323213	chr1:71660705:A:C	L1	EUR
chr1:71759035:A:G	0.273529	0.0168871	0.0175973		rs11209834	0.00203892	chr1:71660705:A:C	L1	EUR
chr1:71760955:C:T	0.147184	-0.00860549	0.0224087		rs11209836	0.00329393	chr1:71660705:A:C	L1	EUR
chr1:71761115:A:C	0.273562	0.0178327	0.0175966		rs10789325	0.00153169	chr1:71660705:A:C	L1	EUR
chr1:71763369:A:G	0.381038	0.0325121	0.016111		rs10789327	0.000932373	chr1:71660705:A:C	L1	EUR
chr1:71763510:G:A	0.375007	0.0299147	0.0161624		rs10889932	0.00103159	chr1:71660705:A:C	L1	EUR
chr1:71655190:T:C	0.497282	-0.000457184	0.0155262		rs591031	0.00224466	chr1:71687651:T:C	L1	EUR
chr1:71655902:C:A	0.497434	-0.00138651	0.0155235		rs954299	0.00223463	chr1:71687651:T:C	L1	EUR
chr1:71657276:G:A	0.491367	-0.00198595	0.0155131		rs2901616	0.00210157	chr1:71687651:T:C	L1	EUR
chr1:71658021:C:T	0.487632	-0.00153998	0.0155359		rs1537716	0.00208907	chr1:71687651:T:C	L1	EUR
chr1:71659039:G:A	0.488526	0.00120717	0.015531		rs1610385	0.00221977	chr1:71687651:T:C	L1	EUR
chr1:71659471:T:C	0.48893	0.000450589	0.0155317		rs2152219	0.00204182	chr1:71687651:T:C	L1	EUR
chr1:71659765:G:A	0.488883	0.000852221	0.0155326		rs12563509	0.00350369	chr1:71687651:T:C	L1	EUR
chr1:71660381:G:A	0.120351	-0.0140764	0.0244313		rs72677184	0.001558	chr1:71687651:T:C	L1	EUR
chr1:71660705:A:C	0.40925	-0.00119908	0.0160951		rs2422014	0.047999	chr1:71687651:T:C	L1	EUR
chr1:71661075:C:A	0.489454	0.000506779	0.0155268		rs6424438	0.0034591	chr1:71687651:T:C	L1	EUR
chr1:71661114:G:A	0.48945	0.000506509	0.0155268		rs6424439	0.00353128	chr1:71687651:T:C	L1	EUR
chr1:71661117:C:T	0.489521	0.00069711	0.015527		rs6424440	0.00347768	chr1:71687651:T:C	L1	EUR
chr1:71661749:C:A	0.489561	0.000501954	0.015526		rs2422016	0.00348465	chr1:71687651:T:C	L1	EUR
chr1:71661778:C:T	0.489408	0.000545847	0.0155256		rs2422017	0.00208074	chr1:71687651:T:C	L1	EUR
chr1:71662249:G:A	0.489404	0.000826238	0.0155267		rs2422020	0.00199743	chr1:71687651:T:C	L1	EUR
chr1:71662548:G:A	0.489825	0.00144563	0.0155303		rs12120761	0.00183949	chr1:71687651:T:C	L1	EUR
chr1:71662607:G:A	0.489453	0.000506607	0.0155266		rs12120769	0.00351011	chr1:71687651:T:C	L1	EUR
chr1:71663302:C:T	0.497203	0.000518952	0.0155278		rs7538638	0.00153422	chr1:71687651:T:C	L1	EUR
chr1:71664478:C:T	0.497208	0.000594091	0.0155287		rs2422021	0.00153711	chr1:71687651:T:C	L1	EUR
chr1:71664497:T:C	0.497029	-0.000289203	0.0155258		rs2422022	0.00150168	chr1:71687651:T:C	L1	EUR
chr1:71664752:T:C	0.497045	-6.37e-05	0.0155288		rs6704081	0.00147962	chr1:71687651:T:C	L1	EUR
chr1:71666196:C:T	0.120487	-0.01269	0.0244456		rs1932178	0.00172208	chr1:71687651:T:C	L1	EUR
chr1:71667281:A:G	0.485799	-0.0039026	0.0154484		rs1889635	0.00130818	chr1:71687651:T:C	L1	EUR
chr1:71668713:A:G	0.394297	0.00496712	0.0161691		rs7521469	0.0180251	chr1:71687651:T:C	L1	EUR
chr1:71670630:C:T	0.486322	0.00291862	0.0155322		rs61159202	0.00146425	chr1:71687651:T:C	L1	EUR
chr1:71670663:C:A	0.392832	0.00574262	0.0161548		rs10889924	0.0189478	chr1:71687651:T:C	L1	EUR
chr1:71674165:C:T	0.116422	-0.0143129	0.0248541		rs12136561	0.00174162	chr1:71687651:T:C	L1	EUR
chr1:71676414:C:T	0.116498	-0.013922	0.0248579		rs1413952	0.00180757	chr1:71687651:T:C	L1	EUR
chr1:71679530:A:G	0.450306	0.00618961	0.0156377		rs7522708	0.00222031	chr1:71687651:T:C	L1	EUR
chr1:71684600:A:G	0.117023	-0.0134408	0.0247511		rs10889928	0.00134013	chr1:71687651:T:C	L1	EUR
chr1:71685443:C:T	0.112595	-0.0136913	0.0251856		rs11209821	0.00129396	chr1:71687651:T:C	L1	EUR
chr1:71687461:T:G	0.0863589	-0.022863	0.028753		rs10889929	0.00125713	chr1:71687651:T:C	L1	EUR
chr1:71687651:T:C	0.295707	-0.00650434	0.0170336		rs10789321	0.0235081	chr1:71687651:T:C	L1	EUR
chr1:71688576:C:A	0.47845	0.00667189	0.0155737		rs12401428	0.0026569	chr1:71687651:T:C	L1	EUR
chr1:71700343:T:G	0.4694	-0.0102855	0.0155352		rs2794307	0.00158616	chr1:71687651:T:C	L1	EUR
chr1:71700733:T:C	0.469452	-0.0103014	0.0155341		rs1350646	0.00159912	chr1:71687651:T:C	L1	EUR
chr1:71700932:T:C	0.466449	-0.0114964	0.0155428		rs1350645	0.00150439	chr1:71687651:T:C	L1	EUR
chr1:71702858:A:G	0.462714	0.00833737	0.0156527		rs568412	0.00136851	chr1:71687651:T:C	L1	EUR
chr1:71703607:G:T	0.193586	-0.032408	0.0199126		rs12040455	0.00141655	chr1:71687651:T:C	L1	EUR
chr1:71705630:A:G	0.467015	-0.00998953	0.0155806		rs479582	0.00186035	chr1:71687651:T:C	L1	EUR
chr1:71705794:A:G	0.086219	-0.0240771	0.0288995		rs12049457	0.00125703	chr1:71687651:T:C	L1	EUR
chr1:71707255:T:C	0.470634	-0.00797515	0.0155778		rs515545	0.00183205	chr1:71687651:T:C	L1	EUR
chr1:71708514:T:C	0.191591	-0.0258421	0.0200991		rs1121296	0.00329431	chr1:71687651:T:C	L1	EUR
chr1:71713245:G:A	0.101383	-0.027147	0.026671		rs10789322	0.00494227	chr1:71687651:T:C	L1	EUR
chr1:71717464:C:T	0.123394	-0.00721554	0.0242889		rs10889930	0.00385464	chr1:71687651:T:C	L1	EUR
chr1:71719533:G:T	0.123335	-0.00702826	0.0242929		rs11209830	0.0038934	chr1:71687651:T:C	L1	EUR
chr1:71724924:G:A	0.179267	0.00105648	0.0207457		rs6695498	0.00206683	chr1:71687651:T:C	L1	EUR
chr1:71725033:T:G	0.123733	-0.00543634	0.0242597		rs6689643	0.00405601	chr1:71687651:T:C	L1	EUR
chr1:71732021:A:G	0.279985	0.0117949	0.0174459		rs4649942	0.00243486	chr1:71687651:T:C	L1	EUR
chr1:71733768:A:G	0.278911	0.0125207	0.0174704		rs1459793	0.0024078	chr1:71687651:T:C	L1	EUR
chr1:71741116:C:T	0.279272	0.0128677	0.0174552		rs4147264	0.00250068	chr1:71687651:T:C	L1	EUR
chr1:71748590:G:T	0.278757	0.0141163	0.0174721		rs10749803	0.00140279	chr1:71687651:T:C	L1	EUR
chr1:71751709:A:C	0.288202	0.0105158	0.0172854		rs1380481	0.00185706	chr1:71687651:T:C	L1	EUR
chr1:71752733:T:C	0.287875	0.0111604	0.0172952		rs11209833	0.00208754	chr1:71687651:T:C	L1	EUR
chr1:71756643:T:G	0.287735	0.0102081	0.0173007		rs12759771	0.00222665	chr1:71687651:T:C	L1	EUR
chr1:71756804:G:A	0.244544	-0.000265662	0.0182578		rs12740031	0.00326632	chr1:71687651:T:C	L1	EUR
chr1:71758039:A:G	0.273487	0.0173685	0.0175955		rs7549834	0.00161661	chr1:71687651:T:C	L1	EUR
chr1:71758363:T:C	0.229007	0.00703886	0.018696		rs6700133	0.0033668	chr1:71687651:T:C	L1	EUR
chr1:71759035:A:G	0.273529	0.0168871	0.0175973		rs11209834	0.0021293	chr1:71687651:T:C	L1	EUR
chr1:71760955:C:T	0.147184	-0.00860549	0.0224087		rs11209836	0.00340978	chr1:71687651:T:C	L1	EUR
chr1:71761115:A:C	0.273562	0.0178327	0.0175966		rs10789325	0.00159915	chr1:71687651:T:C	L1	EUR
chr1:71763369:A:G	0.381038	0.0325121	0.016111		rs10789327	0.000975522	chr1:71687651:T:C	L1	EUR
chr1:71763510:G:A	0.375007	0.0299147	0.0161624		rs10889932	0.00107655	chr1:71687651:T:C	L1	EUR
chr1:73300748:G:T	0.332211	0.00824236	0.0164994		rs11210201	0.00106789	chr1:73302683:C:A	L1	EUR
chr1:73301904:C:T	0.325109	0.00498206	0.0165888		rs12128495	0.00138845	chr1:73302683:C:A	L1	EUR
chr1:73302683:C:A	0.140031	-0.00800639	0.0227359		rs12129573	0.0319695	chr1:73302683:C:A	L1	EUR
chr1:73303596:G:A	0.324942	0.00488244	0.0165924		rs12145429	0.00125484	chr1:73302683:C:A	L1	EUR
chr1:73303647:G:T	0.345794	0.0082983	0.0163366		rs12145432	0.00107921	chr1:73302683:C:A	L1	EUR
chr1:73305774:A:G	0.3815	0.00866059	0.0163412		rs1923201	0.00199987	chr1:73302683:C:A	L1	EUR
chr1:73305845:A:G	0.381524	0.00844004	0.0163411		rs1923202	0.00185877	chr1:73302683:C:A	L1	EUR
chr1:73306083:T:C	0.381536	0.00847128	0.0163382		rs9425118	0.00183962	chr1:73302683:C:A	L1	EUR
chr1:73307298:A:C	0.381591	0.00795738	0.0163382		rs1475061	0.00195965	chr1:73302683:C:A	L1	EUR
chr1:73307360:T:C	0.381281	0.00766557	0.016305		rs4593766	0.00186002	chr1:73302683:C:A	L1	EUR
chr1:73307365:T:C	0.381583	0.00811636	0.0163386		rs6424545	0.00183206	chr1:73302683:C:A	L1	EUR
chr1:73307506:G:A	0.381546	0.00837102	0.0163378		rs1475062	0.00204668	chr1:73302683:C:A	L1	EUR
chr1:73307572:A:G	0.38155	0.0080076	0.0163404		rs1475063	0.00189614	chr1:73302683:C:A	L1	EUR
chr1:73309830:A:G	0.381685	0.00753862	0.0163347		rs11210203	0.00216618	chr1:73302683:C:A	L1	EUR
chr1:73310990:G:A	0.381675	0.00738986	0.0163345		rs6424546	0.00222147	chr1:73302683:C:A	L1	EUR
chr1:73311167:A:C	0.381713	0.00718149	0.0163357		rs6424548	0.00206614	chr1:73302683:C:A	L1	EUR
chr1:73312417:C:T	0.36834	0.00764304	0.0165511		rs11210205	0.00225771	chr1:73302683:C:A	L1	EUR
chr1:73312695:G:A	0.381424	0.00663383	0.016332		rs12061680	0.00203073	chr1:73302683:C:A	L1	EUR
chr1:73317255:C:T	0.36489	0.00517083	0.0165973		rs11210207	0.00191977	chr1:73302683:C:A	L1	EUR
chr1:73318394:A:G	0.492117	0.0050691	0.0154564		rs7517355	0.001112	chr1:73302683:C:A	L1	EUR
chr1:73319003:G:A	0.364616	0.00562475	0.0165957		rs7528322	0.00189155	chr1:73302683:C:A	L1	EUR
chr1:73321175:G:T	0.364916	0.00529974	0.016595		rs10732841	0.0018611	chr1:73302683:C:A	L1	EUR
chr1:73323011:T:C	0.491656	0.00512914	0.0154931		rs2340398	0.00105924	chr1:73302683:C:A	L1	EUR
chr1:73323641:T:C	0.222631	-0.00895493	0.0227711		rs10890032	0.00808449	chr1:73302683:C:A	L1	EUR
chr1:73327562:G:A	0.489509	0.00349406	0.0154918		rs11210209	0.000984958	chr1:73302683:C:A	L1	EUR
chr1:73327816:T:C	0.455905	0.00115353	0.015607		rs1885246	0.000893972	chr1:73302683:C:A	L1	EUR
chr1:73327947:A:G	0.445467	0.00205816	0.0156787		rs1885247	0.00193091	chr1:73302683:C:A	L1	EUR
chr1:73331111:A:G	0.364961	0.00553639	0.0165936		rs10890033	0.00203323	chr1:73302683:C:A	L1	EUR
chr1:73334285:G:T	0.489078	0.00336024	0.0154917		rs1923206	0.00098537	chr1:73302683:C:A	L1	EUR
chr1:73335949:A:G	0.197344	0.00330498	0.0256962		rs6684973	0.0119297	chr1:73302683:C:A	L1	EUR
chr1:73337859:G:A	0.371024	0.00603425	0.0165144		rs1923207	0.00117239	chr1:73302683:C:A	L1	EUR
chr1:73339496:C:T	0.446108	0.00185765	0.0156713		rs1120981	0.000967365	chr1:73302683:C:A	L1	EUR
chr1:73341240:T:C	0.490954	0.00466304	0.0154972		rs6689226	0.00111589	chr1:73302683:C:A	L1	EUR
chr1:73344546:G:A	0.488531	0.00324959	0.0154897		rs2208565	0.00103218	chr1:73302683:C:A	L1	EUR
chr1:73344739:A:G	0.45856	0.00160322	0.0156129		rs2208566	0.000926141	chr1:73302683:C:A	L1	EUR
chr1:73346271:G:A	0.463161	0.000432399	0.0155693		rs1951361	0.000872108	chr1:73302683:C:A	L1	EUR
chr1:73349225:T:C	0.489311	0.00433894	0.0154951		rs1923211	0.00111829	chr1:73302683:C:A	L1	EUR
chr1:73349290:A:C	0.489228	0.00434701	0.0154943		rs1923212	0.00116214	chr1:73302683:C:A	L1	EUR
chr1:73350881:C:T	0.222345	-0.00847815	0.0227604		rs1160682	0.00805186	chr1:73302683:C:A	L1	EUR
chr1:73351062:T:C	0.490955	0.00725986	0.0155044		rs2008280	0.00108546	chr1:73302683:C:A	L1	EUR
chr1:73352133:G:A	0.488398	0.004243	0.0154918		rs6668602	0.00104148	chr1:73302683:C:A	L1	EUR
chr1:73352833:A:G	0.489225	0.00445231	0.0154935		rs10493516	0.00112607	chr1:73302683:C:A	L1	EUR
chr1:73354165:G:A	0.498448	0.0015617	0.0154807		rs2180946	0.000974923	chr1:73302683:C:A	L1	EUR
chr1:73355410:T:C	0.49574	0.00450681	0.0154853		rs2340399	0.00130905	chr1:73302683:C:A	L1	EUR
chr1:73355598:T:C	0.47185	0.0085427	0.0154931		rs2340400	0.0012342	chr1:73302683:C:A	L1	EUR
chr1:73355894:C:A	0.495868	0.00412923	0.0154835		rs6655995	0.00103312	chr1:73302683:C:A	L1	EUR
chr1:73356096:T:G	0.496491	0.00432637	0.0154797		rs6673702	0.00115727	chr1:73302683:C:A	L1	EUR
chr1:73358596:G:A	0.494599	0.00739368	0.0154835		rs10890034	0.00130184	chr1:73302683:C:A	L1	EUR
chr1:73359226:A:G	0.355362	0.00138069	0.0167465		rs10789369	0.000894286	chr1:73302683:C:A	L1	EUR
chr1:73361329:G:T	0.497565	0.00314302	0.0154859		rs6681595	0.00116806	chr1:73302683:C:A	L1	EUR
chr1:73362588:A:G	0.433564	0.00318321	0.0157322		rs10890035	0.00116727	chr1:73302683:C:A	L1	EUR
chr1:73363148:G:T	0.355891	0.00179272	0.0167519		rs7541529	0.00204447	chr1:73302683:C:A	L1	EUR
chr1:73363445:C:T	0.46422	0.0137749	0.0155188		rs1923216	0.00144623	chr1:73302683:C:A	L1	EUR
chr1:73363599:T:C	0.449192	0.00494971	0.0165427		rs1923218	0.00131359	chr1:73302683:C:A	L1	EUR
chr1:73364245:A:G	0.497493	0.00221549	0.0154915		rs7415137	0.00120113	chr1:73302683:C:A	L1	EUR
chr1:73364398:T:C	0.497445	0.00250165	0.0154913		rs10890036	0.0011956	chr1:73302683:C:A	L1	EUR
chr1:73364788:G:A	0.495214	0.00705277	0.0154934		rs1923219	0.00137298	chr1:73302683:C:A	L1	EUR
chr1:73366992:C:T	0.355845	0.00192692	0.0167517		rs2025080	0.000827242	chr1:73302683:C:A	L1	EUR
chr1:73368231:T:C	0.495467	0.00406666	0.0154876		rs10749821	0.00116206	chr1:73302683:C:A	L1	EUR
chr1:73368663:T:C	0.495479	0.00406497	0.0154868		rs11210215	0.00124408	chr1:73302683:C:A	L1	EUR
chr1:73370043:T:C	0.435931	0.000355488	0.0157337		rs2340401	0.000999354	chr1:73302683:C:A	L1	EUR
chr1:73370094:C:T	0.495132	0.00758084	0.0154909		rs2340403	0.00135013	chr1:73302683:C:A	L1	EUR
chr1:73371086:A:G	0.446944	0.000259673	0.0156615		rs12034860	0.000984659	chr1:73302683:C:A	L1	EUR
chr1:73371734:C:A	0.477013	0.0108755	0.0155179		rs12128161	0.00282767	chr1:73302683:C:A	L1	EUR
chr1:73371925:C:A	0.453641	0.00505575	0.0156207		rs12128235	0.00259152	chr1:73302683:C:A	L1	EUR
chr1:73371957:T:C	0.4333	0.00336309	0.0157373		rs12117304	0.00119384	chr1:73302683:C:A	L1	EUR
chr1:73373881:T:C	0.445148	0.00251891	0.0156694		rs1923223	0.00107075	chr1:73302683:C:A	L1	EUR
chr1:73374238:T:C	0.451764	0.00613353	0.0156254		rs1923224	0.00106935	chr1:73302683:C:A	L1	EUR
chr1:73375160:T:C	0.439542	0.00126621	0.015684		rs7554968	0.00116776	chr1:73302683:C:A	L1	EUR
chr1:73376797:A:G	0.450792	0.00702071	0.0156204		rs11210216	0.0033729	chr1:73302683:C:A	L1	EUR
chr1:73377002:C:T	0.433144	0.00282099	0.0157339		rs7544965	0.00138689	chr1:73302683:C:A	L1	EUR
chr1:73377530:T:G	0.433042	0.00308489	0.0157363		rs7516608	0.00139879	chr1:73302683:C:A	L1	EUR
chr1:73379571:A:G	0.444828	0.00198416	0.0156594		rs10890037	0.00275273	chr1:73302683:C:A	L1	EUR
chr1:73379677:T:G	0.355762	0.00111199	0.0167552		rs10749822	0.00211633	chr1:73302683:C:A	L1	EUR
chr1:73380258:T:C	0.450759	0.00647453	0.0156199		rs10736419	0.00335354	chr1:73302683:C:A	L1	EUR
chr1:73380859:A:G	0.45231	0.00761188	0.0156153		rs11210217	0.00362377	chr1:73302683:C:A	L1	EUR
chr1:73383261:C:T	0.491103	0.0214726	0.0155131		rs12135094	0.000911651	chr1:73302683:C:A	L1	EUR
chr1:73383302:G:A	0.491132	0.0206312	0.0155132		rs12120214	0.000891806	chr1:73302683:C:A	L1	EUR
chr1:73383304:A:C	0.491159	0.0214909	0.0155132		rs12127629	0.000926005	chr1:73302683:C:A	L1	EUR
chr1:73383333:G:A	0.491113	0.0212916	0.0155129		rs11210219	0.000906297	chr1:73302683:C:A	L1	EUR
chr1:73383614:G:A	0.491088	0.0212521	0.0155133		rs10789370	0.000892266	chr1:73302683:C:A	L1	EUR
chr1:73383972:T:G	0.491024	0.0212439	0.0155112		rs11210220	0.00088162	chr1:73302683:C:A	L1	EUR
chr1:73383990:T:C	0.491138	0.0213563	0.015513		rs11210221	0.00090086	chr1:73302683:C:A	L1	EUR
chr1:73384004:T:C	0.490983	0.0209221	0.0155107		rs11210222	0.000878809	chr1:73302683:C:A	L1	EUR
chr1:73386004:T:G	0.4912	0.0213752	0.015512		rs6671130	0.000878329	chr1:73302683:C:A	L1	EUR
chr1:73386069:A:G	0.466434	0.0229327	0.0155792		rs6671002	0.000942225	chr1:73302683:C:A	L1	EUR
chr1:73386253:A:G	0.491174	0.0214414	0.0155118		rs6671203	0.000858915	chr1:73302683:C:A	L1	EUR
chr1:73386407:T:C	0.49119	0.0214459	0.0155129		rs6673919	0.000929652	chr1:73302683:C:A	L1	EUR
chr1:73386871:T:C	0.491576	0.0203762	0.0155187		rs11210224	0.000860645	chr1:73302683:C:A	L1	EUR
chr1:73386902:G:A	0.491619	0.0191359	0.0155276		rs11210225	0.000794385	chr1:73302683:C:A	L1	EUR
chr1:73387082:T:C	0.491711	0.0203311	0.0155153		rs1923230	0.000883478	chr1:73302683:C:A	L1	EUR
chr1:73387256:T:C	0.492246	0.018055	0.0155126		rs1923231	0.000826117	chr1:73302683:C:A	L1	EUR
chr1:73387777:C:T	0.491718	0.0208707	0.0155149		rs1923233	0.000905325	chr1:73302683:C:A	L1	EUR
chr1:73387798:G:A	0.491717	0.0208704	0.0155149		rs1923234	0.000896751	chr1:73302683:C:A	L1	EUR
chr1:73388143:T:C	0.491598	0.0207803	0.0155134		rs1923236	0.000926543	chr1:73302683:C:A	L1	EUR
chr1:73390788:T:C	0.49167	0.0206062	0.0155151		rs6701544	0.000785711	chr1:73302683:C:A	L1	EUR
chr1:73397586:C:T	0.493719	0.0212094	0.0155164		rs10159196	0.000802637	chr1:73302683:C:A	L1	EUR
chr1:73400915:A:G	0.484248	0.0223271	0.015531		rs1416269	0.00082658	chr1:73302683:C:A	L1	EUR
chr1:73405218:G:A	0.438863	0.0212645	0.0156215		rs12035848	0.000802284	chr1:73302683:C:A	L1	EUR
chr1:73405522:A:G	0.438699	0.0208747	0.0156246		rs12043387	0.000820532	chr1:73302683:C:A	L1	EUR
chr1:73408072:A:G	0.49149	0.021931	0.015513		rs3964487	0.000959177	chr1:73302683:C:A	L1	EUR
chr1:73416795:A:G	0.438863	0.0215643	0.0156151		rs1475064	0.000955812	chr1:73302683:C:A	L1	EUR
chr1:73419155:C:T	0.438334	0.0212498	0.0156277		rs12731986	0.000932919	chr1:73302683:C:A	L1	EUR
chr1:73430535:A:G	0.480436	0.0218212	0.0155318		rs11580539	0.00212998	chr1:73302683:C:A	L1	EUR
chr1:73433956:C:T	0.498977	0.0176821	0.0155277		rs4523481	0.00187071	chr1:73302683:C:A	L1	EUR
chr1:73450965:A:G	0.498827	0.017582	0.0155384		rs11807366	0.00226492	chr1:73302683:C:A	L1	EUR
chr1:73480143:G:T	0.396298	0.0179459	0.0161177		rs666532	0.0027204	chr1:73302683:C:A	L1	EUR
chr1:73485832:C:T	0.385992	0.0151181	0.0162325		rs9425120	0.00260939	chr1:73302683:C:A	L1	EUR
chr1:73489256:C:T	0.388957	0.0127607	0.01622		rs1067872	0.00248338	chr1:73302683:C:A	L1	EUR
chr1:73490807:C:T	0.389517	0.0125931	0.016215		rs527068	0.00238859	chr1:73302683:C:A	L1	EUR
chr1:73492895:C:T	0.389301	0.0109179	0.0162205		rs477278	0.00223744	chr1:73302683:C:A	L1	EUR
chr1:73495142:A:G	0.448129	0.0155751	0.0156394		rs1546271	0.00337429	chr1:73302683:C:A	L1	EUR
chr1:73501029:G:A	0.404312	0.0107646	0.016067		rs871819	0.0022239	chr1:73302683:C:A	L1	EUR
chr1:73501646:A:C	0.441568	0.0169713	0.0156737		rs11800984	0.00768945	chr1:73302683:C:A	L1	EUR
chr1:73510003:A:C	0.441438	0.0189442	0.0156772		rs10465817	0.00816669	chr1:73302683:C:A	L1	EUR
chr1:73510075:A:G	0.441827	0.0183394	0.0156707		rs7534840	0.00869702	chr1:73302683:C:A	L1	EUR
chr1:73517390:G:T	0.440514	0.0164897	0.0156829		rs11210274	0.00828203	chr1:73302683:C:A	L1	EUR
chr1:73522362:G:A	0.383238	0.0109278	0.016331		rs686775	0.00347971	chr1:73302683:C:A	L1	EUR
chr1:73522466:C:T	0.458713	0.0160822	0.0156158		rs12042444	0.00726479	chr1:73302683:C:A	L1	EUR
chr1:73300748:G:T	0.332211	0.00824236	0.0164994		rs11210201	0.00109507	chr1:73335949:A:G	L1	EUR
chr1:73301904:C:T	0.325109	0.00498206	0.0165888		rs12128495	0.00142067	chr1:73335949:A:G	L1	EUR
chr1:73302683:C:A	0.140031	-0.00800639	0.0227359		rs12129573	0.0353574	chr1:73335949:A:G	L1	EUR
chr1:73303596:G:A	0.324942	0.00488244	0.0165924		rs12145429	0.00128279	chr1:73335949:A:G	L1	EUR
chr1:73303647:G:T	0.345794	0.0082983	0.0163366		rs12145432	0.0011086	chr1:73335949:A:G	L1	EUR
chr1:73305774:A:G	0.3815	0.00866059	0.0163412		rs1923201	0.0020201	chr1:73335949:A:G	L1	EUR
chr1:73305845:A:G	0.381524	0.00844004	0.0163411		rs1923202	0.00187708	chr1:73335949:A:G	L1	EUR
chr1:73306083:T:C	0.381536	0.00847128	0.0163382		rs9425118	0.00185753	chr1:73335949:A:G	L1	EUR
chr1:73307298:A:C	0.381591	0.00795738	0.0163382		rs1475061	0.00198095	chr1:73335949:A:G	L1	EUR
chr1:73307360:T:C	0.381281	0.00766557	0.016305		rs4593766	0.00187275	chr1:73335949:A:G	L1	EUR
chr1:73307365:T:C	0.381583	0.00811636	0.0163386		rs6424545	0.00184333	chr1:73335949:A:G	L1	EUR
chr1:73307506:G:A	0.381546	0.00837102	0.0163378		rs1475062	0.0020685	chr1:73335949:A:G	L1	EUR
chr1:73307572:A:G	0.38155	0.0080076	0.0163404		rs1475063	0.00191616	chr1:73335949:A:G	L1	EUR
chr1:73309830:A:G	0.381685	0.00753862	0.0163347		rs11210203	0.00219253	chr1:73335949:A:G	L1	EUR
chr1:73310990:G:A	0.381675	0.00738986	0.0163345		rs6424546	0.00224935	chr1:73335949:A:G	L1	EUR
chr1:73311167:A:C	0.381713	0.00718149	0.0163357		rs6424548	0.00209149	chr1:73335949:A:G	L1	EUR
chr1:73312417:C:T	0.36834	0.00764304	0.0165511		rs11210205	0.00228284	chr1:73335949:A:G	L1	EUR
chr1:73312695:G:A	0.381424	0.00663383	0.016332		rs12061680	0.00205683	chr1:73335949:A:G	L1	EUR
chr1:73317255:C:T	0.36489	0.00517083	0.0165973		rs11210207	0.00194464	chr1:73335949:A:G	L1	EUR
chr1:73318394:A:G	0.492117	0.0050691	0.0154564		rs7517355	0.00112448	chr1:73335949:A:G	L1	EUR
chr1:73319003:G:A	0.364616	0.00562475	0.0165957		rs7528322	0.00191478	chr1:73335949:A:G	L1	EUR
chr1:73321175:G:T	0.364916	0.00529974	0.016595		rs10732841	0.00188448	chr1:73335949:A:G	L1	EUR
chr1:73323011:T:C	0.491656	0.00512914	0.0154931		rs2340398	0.00107061	chr1:73335949:A:G	L1	EUR
chr1:73323641:T:C	0.222631	-0.00895493	0.0227711		rs10890032	0.00894391	chr1:73335949:A:G	L1	EUR
chr1:73327562:G:A	0.489509	0.00349406	0.0154918		rs11210209	0.000997324	chr1:73335949:A:G	L1	EUR
chr1:73327816:T:C	0.455905	0.00115353	0.015607		rs1885246	0.000906315	chr1:73335949:A:G	L1	EUR
chr1:73327947:A:G	0.445467	0.00205816	0.0156787		rs1885247	0.00196431	chr1:73335949:A:G	L1	EUR
chr1:73331111:A:G	0.364961	0.00553639	0.0165936		rs10890033	0.00205954	chr1:73335949:A:G	L1	EUR
chr1:73334285:G:T	0.489078	0.00336024	0.0154917		rs1923206	0.000997725	chr1:73335949:A:G	L1	EUR
chr1:73335949:A:G	0.197344	0.00330498	0.0256962		rs6684973	0.013106	chr1:73335949:A:G	L1	EUR
chr1:73337859:G:A	0.371024	0.00603425	0.0165144		rs1923207	0.00118107	chr1:73335949:A:G	L1	EUR
chr1:73339496:C:T	0.446108	0.00185765	0.0156713		rs1120981	0.000978973	chr1:73335949:A:G	L1	EUR
chr1:73341240:T:C	0.490954	0.00466304	0.0154972		rs6689226	0.00112836	chr1:73335949:A:G	L1	EUR
chr1:73344546:G:A	0.488531	0.00324959	0.0154897		rs2208565	0.00104567	chr1:73335949:A:G	L1	EUR
chr1:73344739:A:G	0.45856	0.00160322	0.0156129		rs2208566	0.00093833	chr1:73335949:A:G	L1	EUR
chr1:73346271:G:A	0.463161	0.000432399	0.0155693		rs1951361	0.000885465	chr1:73335949:A:G	L1	EUR
chr1:73349225:T:C	0.489311	0.00433894	0.0154951		rs1923211	0.00113209	chr1:73335949:A:G	L1	EUR
chr1:73349290:A:C	0.489228	0.00434701	0.0154943		rs1923212	0.00117681	chr1:73335949:A:G	L1	EUR
chr1:73350881:C:T	0.222345	-0.00847815	0.0227604		rs1160682	0.00890474	chr1:73335949:A:G	L1	EUR
chr1:73351062:T:C	0.490955	0.00725986	0.0155044		rs2008280	0.00109404	chr1:73335949:A:G	L1	EUR
chr1:73352133:G:A	0.488398	0.004243	0.0154918		rs6668602	0.00105368	chr1:73335949:A:G	L1	EUR
chr1:73352833:A:G	0.489225	0.00445231	0.0154935		rs10493516	0.00113984	chr1:73335949:A:G	L1	EUR
chr1:73354165:G:A	0.498448	0.0015617	0.0154807		rs2180946	0.000989865	chr1:73335949:A:G	L1	EUR
chr1:73355410:T:C	0.49574	0.00450681	0.0154853		rs2340399	0.00132671	chr1:73335949:A:G	L1	EUR
chr1:73355598:T:C	0.47185	0.0085427	0.0154931		rs2340400	0.00123136	chr1:73335949:A:G	L1	EUR
chr1:73355894:C:A	0.495868	0.00412923	0.0154835		rs6655995	0.00104573	chr1:73335949:A:G	L1	EUR
chr1:73356096:T:G	0.496491	0.00432637	0.0154797		rs6673702	0.00117185	chr1:73335949:A:G	L1	EUR
chr1:73358596:G:A	0.494599	0.00739368	0.0154835		rs10890034	0.00131408	chr1:73335949:A:G	L1	EUR
chr1:73359226:A:G	0.355362	0.00138069	0.0167465		rs10789369	0.000905028	chr1:73335949:A:G	L1	EUR
chr1:73361329:G:T	0.497565	0.00314302	0.0154859		rs6681595	0.00118513	chr1:73335949:A:G	L1	EUR
chr1:73362588:A:G	0.433564	0.00318321	0.0157322		rs10890035	0.00118137	chr1:73335949:A:G	L1	EUR
chr1:73363148:G:T	0.355891	0.00179272	0.0167519		rs7541529	0.00208091	chr1:73335949:A:G	L1	EUR
chr1:73363445:C:T	0.46422	0.0137749	0.0155188		rs1923216	0.00143404	chr1:73335949:A:G	L1	EUR
chr1:73363599:T:C	0.449192	0.00494971	0.0165427		rs1923218	0.0013288	chr1:73335949:A:G	L1	EUR
chr1:73364245:A:G	0.497493	0.00221549	0.0154915		rs7415137	0.00122048	chr1:73335949:A:G	L1	EUR
chr1:73364398:T:C	0.497445	0.00250165	0.0154913		rs10890036	0.00121437	chr1:73335949:A:G	L1	EUR
chr1:73364788:G:A	0.495214	0.00705277	0.0154934		rs1923219	0.00138713	chr1:73335949:A:G	L1	EUR
chr1:73366992:C:T	0.355845	0.00192692	0.0167517		rs2025080	0.000836144	chr1:73335949:A:G	L1	EUR
chr1:73368231:T:C	0.495467	0.00406666	0.0154876		rs10749821	0.00117736	chr1:73335949:A:G	L1	EUR
chr1:73368663:T:C	0.495479	0.00406497	0.0154868		rs11210215	0.00126116	chr1:73335949:A:G	L1	EUR
chr1:73370043:T:C	0.435931	0.000355488	0.0157337		rs2340401	0.00101413	chr1:73335949:A:G	L1	EUR
chr1:73370094:C:T	0.495132	0.00758084	0.0154909		rs2340403	0.00136285	chr1:73335949:A:G	L1	EUR
chr1:73371086:A:G	0.446944	0.000259673	0.0156615		rs12034860	0.00100034	chr1:73335949:A:G	L1	EUR
chr1:73371734:C:A	0.477013	0.0108755	0.0155179		rs12128161	0.0028256	chr1:73335949:A:G	L1	EUR
chr1:73371925:C:A	0.453641	0.00505575	0.0156207		rs12128235	0.00263488	chr1:73335949:A:G	L1	EUR
chr1:73371957:T:C	0.4333	0.00336309	0.0157373		rs12117304	0.00120809	chr1:73335949:A:G	L1	EUR
chr1:73373881:T:C	0.445148	0.00251891	0.0156694		rs1923223	0.00108504	chr1:73335949:A:G	L1	EUR
chr1:73374238:T:C	0.451764	0.00613353	0.0156254		rs1923224	0.00107833	chr1:73335949:A:G	L1	EUR
chr1:73375160:T:C	0.439542	0.00126621	0.015684		rs7554968	0.00118607	chr1:73335949:A:G	L1	EUR
chr1:73376797:A:G	0.450792	0.00702071	0.0156204		rs11210216	0.00338663	chr1:73335949:A:G	L1	EUR
chr1:73377002:C:T	0.433144	0.00282099	0.0157339		rs7544965	0.00138996	chr1:73335949:A:G	L1	EUR
chr1:73377530:T:G	0.433042	0.00308489	0.0157363		rs7516608	0.00140147	chr1:73335949:A:G	L1	EUR
chr1:73379571:A:G	0.444828	0.00198416	0.0156594		rs10890037	0.00277912	chr1:73335949:A:G	L1	EUR
chr1:73379677:T:G	0.355762	0.00111199	0.0167552		rs10749822	0.0021315	chr1:73335949:A:G	L1	EUR
chr1:73380258:T:C	0.450759	0.00647453	0.0156199		rs10736419	0.00336952	chr1:73335949:A:G	L1	EUR
chr1:73380859:A:G	0.45231	0.00761188	0.0156153		rs11210217	0.00363728	chr1:73335949:A:G	L1	EUR
chr1:73383261:C:T	0.491103	0.0214726	0.0155131		rs12135094	0.000841245	chr1:73335949:A:G	L1	EUR
chr1:73383302:G:A	0.491132	0.0206312	0.0155132		rs12120214	0.000823786	chr1:73335949:A:G	L1	EUR
chr1:73383304:A:C	0.491159	0.0214909	0.0155132		rs12127629	0.000854552	chr1:73335949:A:G	L1	EUR
chr1:73383333:G:A	0.491113	0.0212916	0.0155129		rs11210219	0.000836485	chr1:73335949:A:G	L1	EUR
chr1:73383614:G:A	0.491088	0.0212521	0.0155133		rs10789370	0.000823501	chr1:73335949:A:G	L1	EUR
chr1:73383972:T:G	0.491024	0.0212439	0.0155112		rs11210220	0.000813622	chr1:73335949:A:G	L1	EUR
chr1:73383990:T:C	0.491138	0.0213563	0.015513		rs11210221	0.000831361	chr1:73335949:A:G	L1	EUR
chr1:73384004:T:C	0.490983	0.0209221	0.0155107		rs11210222	0.000811374	chr1:73335949:A:G	L1	EUR
chr1:73386004:T:G	0.4912	0.0213752	0.015512		rs6671130	0.000810385	chr1:73335949:A:G	L1	EUR
chr1:73386069:A:G	0.466434	0.0229327	0.0155792		rs6671002	0.000867264	chr1:73335949:A:G	L1	EUR
chr1:73386253:A:G	0.491174	0.0214414	0.0155118		rs6671203	0.000792322	chr1:73335949:A:G	L1	EUR
chr1:73386407:T:C	0.49119	0.0214459	0.0155129		rs6673919	0.000857993	chr1:73335949:A:G	L1	EUR
chr1:73386871:T:C	0.491576	0.0203762	0.0155187		rs11210224	0.000795084	chr1:73335949:A:G	L1	EUR
chr1:73386902:G:A	0.491619	0.0191359	0.0155276		rs11210225	0.000734778	chr1:73335949:A:G	L1	EUR
chr1:73387082:T:C	0.491711	0.0203311	0.0155153		rs1923230	0.000816389	chr1:73335949:A:G	L1	EUR
chr1:73387256:T:C	0.492246	0.018055	0.0155126		rs1923231	0.000765481	chr1:73335949:A:G	L1	EUR
chr1:73387777:C:T	0.491718	0.0208707	0.0155149		rs1923233	0.000836075	chr1:73335949:A:G	L1	EUR
chr1:73387798:G:A	0.491717	0.0208704	0.0155149		rs1923234	0.000828108	chr1:73335949:A:G	L1	EUR
chr1:73388143:T:C	0.491598	0.0207803	0.0155134		rs1923236	0.000855899	chr1:73335949:A:G	L1	EUR
chr1:73400915:A:G	0.484248	0.0223271	0.015531		rs1416269	0.000760938	chr1:73335949:A:G	L1	EUR
chr1:73405218:G:A	0.438863	0.0212645	0.0156215		rs12035848	0.000741266	chr1:73335949:A:G	L1	EUR
chr1:73405522:A:G	0.438699	0.0208747	0.0156246		rs12043387	0.000758641	chr1:73335949:A:G	L1	EUR
chr1:73408072:A:G	0.49149	0.021931	0.015513		rs3964487	0.000882569	chr1:73335949:A:G	L1	EUR
chr1:73416795:A:G	0.438863	0.0215643	0.0156151		rs1475064	0.000883709	chr1:73335949:A:G	L1	EUR
chr1:73419155:C:T	0.438334	0.0212498	0.0156277		rs12731986	0.000862801	chr1:73335949:A:G	L1	EUR
chr1:73430535:A:G	0.480436	0.0218212	0.0155318		rs11580539	0.00196242	chr1:73335949:A:G	L1	EUR
chr1:73433956:C:T	0.498977	0.0176821	0.0155277		rs4523481	0.00173498	chr1:73335949:A:G	L1	EUR
chr1:73450965:A:G	0.498827	0.017582	0.0155384		rs11807366	0.00210338	chr1:73335949:A:G	L1	EUR
chr1:73480143:G:T	0.396298	0.0179459	0.0161177		rs666532	0.00248027	chr1:73335949:A:G	L1	EUR
chr1:73485832:C:T	0.385992	0.0151181	0.0162325		rs9425120	0.00238293	chr1:73335949:A:G	L1	EUR
chr1:73489256:C:T	0.388957	0.0127607	0.01622		rs1067872	0.00227417	chr1:73335949:A:G	L1	EUR
chr1:73490807:C:T	0.389517	0.0125931	0.016215		rs527068	0.00218734	chr1:73335949:A:G	L1	EUR
chr1:73492895:C:T	0.389301	0.0109179	0.0162205		rs477278	0.00204456	chr1:73335949:A:G	L1	EUR
chr1:73495142:A:G	0.448129	0.0155751	0.0156394		rs1546271	0.00308654	chr1:73335949:A:G	L1	EUR
chr1:73501029:G:A	0.404312	0.0107646	0.016067		rs871819	0.00201895	chr1:73335949:A:G	L1	EUR
chr1:73501646:A:C	0.441568	0.0169713	0.0156737		rs11800984	0.00697324	chr1:73335949:A:G	L1	EUR
chr1:73510003:A:C	0.441438	0.0189442	0.0156772		rs10465817	0.0073879	chr1:73335949:A:G	L1	EUR
chr1:73510075:A:G	0.441827	0.0183394	0.0156707		rs7534840	0.00787675	chr1:73335949:A:G	L1	EUR
chr1:73517390:G:T	0.440514	0.0164897	0.0156829		rs11210274	0.00751887	chr1:73335949:A:G	L1	EUR
chr1:73522362:G:A	0.383238	0.0109278	0.016331		rs686775	0.00316532	chr1:73335949:A:G	L1	EUR
chr1:73522466:C:T	0.458713	0.0160822	0.0156158		rs12042444	0.00658643	chr1:73335949:A:G	L1	EUR
chr1:95112651:T:C	0.140735	0.0436156	0.0225111		rs12563424	0.0774775	chr1:95111741:T:C	L1	AFR_EUR
chr1:95113528:A:G	0.14033	0.0446779	0.0225352		rs4950077	0.143443	chr1:95111741:T:C	L1	AFR_EUR
chr1:95115792:A:G	0.140711	0.0427885	0.0225156		rs4245670	0.0866888	chr1:95111741:T:C	L1	AFR_EUR
chr1:95118216:T:G	0.140394	0.0435438	0.0225505		rs4950083	0.219615	chr1:95111741:T:C	L1	AFR_EUR
chr1:95121217:C:T	0.139696	0.0449387	0.0226002		rs1023330	0.218726	chr1:95111741:T:C	L1	AFR_EUR
chr1:95313196:A:C	0.153593	-0.0379299	0.035814		rs2068336	0.322706	chr1:95111741:T:C	L2	EUR
chr1:96640621:T:C	0.281702	0.00194011	0.0173243		rs1409058	0.000676913	chr1:96683177:C:T	L1	EUR
chr1:96648175:T:C	0.467134	-0.0163227	0.0155746		rs11165690	0.00843817	chr1:96683177:C:T	L1	EUR
chr1:96648359:T:G	0.467138	-0.01627	0.015569		rs12071951	0.00853843	chr1:96683177:C:T	L1	EUR
chr1:96650029:T:C	0.465895	-0.0174349	0.015587		rs7520670	0.00603925	chr1:96683177:C:T	L1	EUR
chr1:96650059:G:T	0.465976	-0.0173094	0.015585		rs7528506	0.0088734	chr1:96683177:C:T	L1	EUR
chr1:96650715:G:A	0.465921	-0.016947	0.0155853		rs61590599	0.00859683	chr1:96683177:C:T	L1	EUR
chr1:96650984:T:G	0.465903	-0.0169481	0.0155847		rs59012322	0.00867	chr1:96683177:C:T	L1	EUR
chr1:96651228:A:G	0.465934	-0.0176125	0.0155855		rs67810042	0.00603116	chr1:96683177:C:T	L1	EUR
chr1:96651236:C:T	0.465923	-0.017147	0.0155843		rs67937490	0.00595709	chr1:96683177:C:T	L1	EUR
chr1:96651984:T:C	0.465699	-0.0173589	0.0155835		rs6672485	0.00586054	chr1:96683177:C:T	L1	EUR
chr1:96652062:T:C	0.465641	-0.0157969	0.0155848		rs6672509	0.00542505	chr1:96683177:C:T	L1	EUR
chr1:96652079:C:T	0.46573	-0.0159826	0.0155841		rs6659919	0.00551196	chr1:96683177:C:T	L1	EUR
chr1:96652923:C:T	0.465832	-0.0166015	0.0155854		rs4518961	0.00569878	chr1:96683177:C:T	L1	EUR
chr1:96653888:G:A	0.465804	-0.0166321	0.0155856		rs7541173	0.00575805	chr1:96683177:C:T	L1	EUR
chr1:96657875:A:G	0.46583	-0.0167428	0.0155855		rs59274111	0.00576789	chr1:96683177:C:T	L1	EUR
chr1:96658336:A:G	0.465832	-0.0167427	0.0155855		rs66604930	0.00578331	chr1:96683177:C:T	L1	EUR
chr1:96658591:C:A	0.465884	-0.0166469	0.0155858		rs61787925	0.00571793	chr1:96683177:C:T	L1	EUR
chr1:96659078:C:T	0.465881	-0.0168587	0.0155864		rs61787926	0.00561773	chr1:96683177:C:T	L1	EUR
chr1:96659445:A:C	0.465623	-0.0159365	0.0155913		rs61787927	0.00553504	chr1:96683177:C:T	L1	EUR
chr1:96660156:T:C	0.465844	-0.0161339	0.0155855		rs58139858	0.00539077	chr1:96683177:C:T	L1	EUR
chr1:96660270:C:T	0.465832	-0.01674	0.015587		rs2023601	0.00556023	chr1:96683177:C:T	L1	EUR
chr1:96661872:C:A	0.256929	0.00413089	0.0178479		rs61787929	0.0016216	chr1:96683177:C:T	L1	EUR
chr1:96664208:A:G	0.465824	-0.0160118	0.0155868		rs12041285	0.00584685	chr1:96683177:C:T	L1	EUR
chr1:96664463:G:A	0.465892	-0.016411	0.0155867		rs12044507	0.00576407	chr1:96683177:C:T	L1	EUR
chr1:96664630:A:G	0.465848	-0.016815	0.0155872		rs12042074	0.00605186	chr1:96683177:C:T	L1	EUR
chr1:96664877:G:T	0.465826	-0.0164063	0.0155886		rs12045373	0.00587734	chr1:96683177:C:T	L1	EUR
chr1:96664922:A:G	0.465823	-0.0165333	0.015588		rs12042148	0.00593597	chr1:96683177:C:T	L1	EUR
chr1:96665417:T:C	0.46405	-0.0162207	0.0155926		rs12043027	0.00571857	chr1:96683177:C:T	L1	EUR
chr1:96666266:A:G	0.465793	-0.0165729	0.0155872		rs61789521	0.00610901	chr1:96683177:C:T	L1	EUR
chr1:96667343:T:G	0.256915	0.00340549	0.0178485		rs12039854	0.00109048	chr1:96683177:C:T	L1	EUR
chr1:96667513:A:G	0.466205	-0.0157933	0.0155875		rs6688086	0.00538149	chr1:96683177:C:T	L1	EUR
chr1:96669020:A:G	0.466218	-0.0163333	0.0155874		rs7545022	0.00539568	chr1:96683177:C:T	L1	EUR
chr1:96669884:C:T	0.466216	-0.0167131	0.0155884		rs6682850	0.00573852	chr1:96683177:C:T	L1	EUR
chr1:96670080:T:C	0.466231	-0.0164891	0.0155876		rs59088951	0.0056187	chr1:96683177:C:T	L1	EUR
chr1:96670370:C:T	0.466247	-0.0163414	0.0155892		rs11165694	0.00554389	chr1:96683177:C:T	L1	EUR
chr1:96670437:G:T	0.466316	-0.0163315	0.015588		rs11165695	0.00581267	chr1:96683177:C:T	L1	EUR
chr1:96670771:A:G	0.466173	-0.0160397	0.0155862		rs11165696	0.00545478	chr1:96683177:C:T	L1	EUR
chr1:96670798:A:G	0.466159	-0.0165695	0.0155887		rs7551074	0.00562657	chr1:96683177:C:T	L1	EUR
chr1:96671028:T:G	0.466228	-0.0165828	0.015588		rs2021638	0.00562621	chr1:96683177:C:T	L1	EUR
chr1:96671271:C:T	0.466321	-0.0166969	0.0155754		rs1575799	0.00649821	chr1:96683177:C:T	L1	EUR
chr1:96671296:A:G	0.466358	-0.0166726	0.0155758		rs7553851	0.00640594	chr1:96683177:C:T	L1	EUR
chr1:96672858:T:C	0.463444	-0.0155735	0.0155832		rs6659501	0.00606318	chr1:96683177:C:T	L1	EUR
chr1:96673031:A:C	0.466152	-0.0167989	0.0155788		rs12044927	0.00634723	chr1:96683177:C:T	L1	EUR
chr1:96674229:C:A	0.2544	0.00489468	0.0178822		rs2088253	0.00130195	chr1:96683177:C:T	L1	EUR
chr1:96676139:G:T	0.255046	0.00435783	0.0178653		rs7517818	0.00124521	chr1:96683177:C:T	L1	EUR
chr1:96678583:C:T	0.469997	-0.0158507	0.015575		rs12027165	0.00597193	chr1:96683177:C:T	L1	EUR
chr1:96679997:T:C	0.466362	-0.0161878	0.015574		rs7520547	0.00444887	chr1:96683177:C:T	L1	EUR
chr1:96680197:A:G	0.466336	-0.01618	0.0155747		rs7520549	0.00439257	chr1:96683177:C:T	L1	EUR
chr1:96681398:A:G	0.46659	-0.0161804	0.0155706		rs1409057	0.00405877	chr1:96683177:C:T	L1	EUR
chr1:96682160:G:A	0.466383	-0.0167453	0.0155733		rs17115625	0.00406508	chr1:96683177:C:T	L1	EUR
chr1:96683023:G:A	0.468114	-0.0162908	0.0155713		rs12024617	0.00359284	chr1:96683177:C:T	L1	EUR
chr1:96683177:C:T	0.470678	-0.0184172	0.0155616		rs12032101	0.00630411	chr1:96683177:C:T	L1	EUR
chr1:96687003:T:C	0.47062	-0.0197879	0.0155755		rs1496116	0.0055353	chr1:96683177:C:T	L1	EUR
chr1:96687868:A:G	0.327724	-0.00268693	0.0165387		rs12097731	0.00181417	chr1:96683177:C:T	L1	EUR
chr1:96689567:G:A	0.325492	-0.000601016	0.0165641		rs7542967	0.00134373	chr1:96683177:C:T	L1	EUR
chr1:96689568:C:A	0.325491	-0.000600937	0.0165641		rs7521087	0.0013456	chr1:96683177:C:T	L1	EUR
chr1:96691779:G:A	0.32758	-0.0020221	0.0165407		rs61789528	0.00154411	chr1:96683177:C:T	L1	EUR
chr1:96698787:A:G	0.340687	0.00520072	0.0163543		rs7544736	0.000714088	chr1:96683177:C:T	L1	EUR
chr1:96700010:G:A	0.483686	-0.0129137	0.0155746		rs12031128	0.00236796	chr1:96683177:C:T	L1	EUR
chr1:96700023:A:C	0.483778	-0.0134982	0.0155753		rs12027934	0.00244127	chr1:96683177:C:T	L1	EUR
chr1:96702778:G:T	0.484024	-0.0164216	0.0155773		rs59519965	0.00381985	chr1:96683177:C:T	L1	EUR
chr1:96703314:G:A	0.483957	-0.0166273	0.0155752		rs7525442	0.00280441	chr1:96683177:C:T	L1	EUR
chr1:96706898:G:T	0.34087	0.00198421	0.016389		rs12073730	0.000786681	chr1:96683177:C:T	L1	EUR
chr1:96707202:T:G	0.273948	0.00379535	0.0174856		rs61786385	0.000848845	chr1:96683177:C:T	L1	EUR
chr1:96708350:T:C	0.273988	0.00355957	0.0174851		rs12031518	0.000859884	chr1:96683177:C:T	L1	EUR
chr1:96711653:A:G	0.484536	-0.0160748	0.0155647		rs1591866	0.00296714	chr1:96683177:C:T	L1	EUR
chr1:96711815:T:G	0.484495	-0.016115	0.0155658		rs7413681	0.00279773	chr1:96683177:C:T	L1	EUR
chr1:96712685:A:G	0.484517	-0.0157837	0.0155666		rs10875029	0.0028669	chr1:96683177:C:T	L1	EUR
chr1:96713505:T:G	0.484442	-0.0158595	0.0155666		rs2132427	0.00289777	chr1:96683177:C:T	L1	EUR
chr1:96792912:G:A	0.490622	-0.0167808	0.0155561		rs6699242	0.00117716	chr1:96683177:C:T	L1	EUR
chr1:96794958:C:T	0.485067	-0.0157032	0.015575		rs12024107	0.00105591	chr1:96683177:C:T	L1	EUR
chr1:96806900:A:G	0.490667	-0.0163697	0.0155274		rs6699932	0.00106402	chr1:96683177:C:T	L1	EUR
chr1:96817477:T:C	0.341219	0.00150646	0.0164304		rs10875034	0.000763971	chr1:96683177:C:T	L1	EUR
chr1:96817936:C:T	0.484559	-0.0163555	0.0156009		rs11165725	0.00175232	chr1:96683177:C:T	L1	EUR
chr1:96818940:C:A	0.341738	-0.00101231	0.0164301		rs10875035	0.000831219	chr1:96683177:C:T	L1	EUR
chr1:97530898:G:A	0.0861491	-0.0304735	0.0286259		rs72729989	0.253304	chr1:97332630:A:G	L1	AFR
chr1:97502427:A:C	0.0513271	-0.0722154	0.0359473		rs10493892	0.249988	chr1:97332630:A:G	L2	AFR
chr1:97503059:A:G	0.421676	-0.0388837	0.0159726		rs2786782	0.00277978	chr1:97332630:A:G	L3	AFR
chr1:97537712:A:C	0.481261	0.0621927	0.0157068		rs2786521	0.392494	chr1:97332630:A:G	L4	AFR
chr1:97526833:G:T	0.409642	-0.0533218	0.016159		rs2811172	0.00314593	chr1:97332630:A:G	L5	AFR
chr1:97500649:C:T	0.468472	0.0542228	0.0157102		rs4520446	0.480236	chr1:97332630:A:G	L6	AFR
chr1:97492552:G:A	0.428465	-0.0414858	0.0160098		rs2811188	0.00378339	chr1:97332630:A:G	L7	AFR
chr1:97526701:C:T	0.469121	-0.0532905	0.0157148		rs2811173	0.302527	chr1:97332630:A:G	L9	AFR
chr1:97527373:A:G	0.464126	0.0501564	0.0157631		rs2786769	0.98221	chr1:97332630:A:G	L10	AFR_EUR
chr1:97502427:A:C	0.0513271	-0.0722154	0.0359473		rs10493892	0.249981	chr1:97366209:T:C	L1	AFR
chr1:97530898:G:A	0.0861491	-0.0304735	0.0286259		rs72729989	0.257707	chr1:97366209:T:C	L2	AFR
chr1:97492552:G:A	0.428465	-0.0414858	0.0160098		rs2811188	0.333044	chr1:97366209:T:C	L3	AFR
chr1:97537712:A:C	0.481261	0.0621927	0.0157068		rs2786521	0.367052	chr1:97366209:T:C	L4	AFR
chr1:97526833:G:T	0.409642	-0.0533218	0.016159		rs2811172	0.289658	chr1:97366209:T:C	L5	AFR
chr1:97500649:C:T	0.468472	0.0542228	0.0157102		rs4520446	0.488478	chr1:97366209:T:C	L6	AFR
chr1:97526701:C:T	0.469121	-0.0532905	0.0157148		rs2811173	0.289053	chr1:97366209:T:C	L7	AFR
chr1:97527373:A:G	0.464126	0.0501564	0.0157631		rs2786769	0.987203	chr1:97366209:T:C	L8	AFR_EUR
chr1:97503059:A:G	0.421676	-0.0388837	0.0159726		rs2786782	0.00273778	chr1:97366209:T:C	L9	AFR
chr1:98025692:A:C	0.183269	-0.0118624	0.0281489		rs4950119	0.0224367	chr1:97931291:C:T	L1	EUR
chr1:98031620:A:C	0.230272	0.00185921	0.0220221		rs1198572	0.00404961	chr1:97931291:C:T	L1	EUR
chr1:98036428:T:C	0.244163	0.00511849	0.020881		rs1702294	0.0117866	chr1:97931291:C:T	L1	EUR
chr1:98036784:G:A	0.347586	0.0202419	0.0169304		rs1782810	0.0659004	chr1:97931291:C:T	L1	EUR
chr1:98037378:G:T	0.347118	0.0196195	0.0168425		rs1625579	0.058142	chr1:97931291:C:T	L1	EUR
chr1:98042140:A:G	0.318524	0.0266151	0.0177397		rs4292998	0.076365	chr1:97931291:C:T	L1	EUR
chr1:98042702:C:T	0.32343	0.0259142	0.0175733		rs2802535	0.103046	chr1:97931291:C:T	L1	EUR
chr1:98046571:G:T	0.229861	-0.0042681	0.0219866		rs2660304	0.00955234	chr1:97931291:C:T	L1	EUR
chr1:98059665:A:G	0.329385	0.000642842	0.0174866		rs1782818	0.00155792	chr1:97931291:C:T	L1	EUR
chr1:98062896:C:T	0.328225	0.00128901	0.0174711		rs2660299	0.00160156	chr1:97931291:C:T	L1	EUR
chr1:98064842:A:G	0.329417	0.00106488	0.0174887		rs1198582	0.00354174	chr1:97931291:C:T	L1	EUR
chr1:98069819:A:C	0.275451	0.00672385	0.0194208		rs1198598	0.00134492	chr1:97931291:C:T	L1	EUR
chr1:98150840:G:T	0.468815	0.0472942	0.0155906		rs1507069	0.755853	chr1:97931291:C:T	L2	AFR
chr1:98156851:C:T	0.419143	-0.0366944	0.0157112		rs2660309	0.00288529	chr1:97931291:C:T	L3	AFR
chr1:98161649:A:G	0.0497283	-0.0627477	0.0369209		rs147613212	0.00398314	chr1:97931291:C:T	L10	AFR
chr1:98025692:A:C	0.183269	-0.0118624	0.0281489		rs4950119	0.0517288	chr1:98025692:A:C	L1	EUR
chr1:98031620:A:C	0.230272	0.00185921	0.0220221		rs1198572	0.00952576	chr1:98025692:A:C	L1	EUR
chr1:98036428:T:C	0.244163	0.00511849	0.020881		rs1702294	0.0274766	chr1:98025692:A:C	L1	EUR
chr1:98036784:G:A	0.347586	0.0202419	0.0169304		rs1782810	0.0227709	chr1:98025692:A:C	L1	EUR
chr1:98037378:G:T	0.347118	0.0196195	0.0168425		rs1625579	0.0206992	chr1:98025692:A:C	L1	EUR
chr1:98042140:A:G	0.318524	0.0266151	0.0177397		rs4292998	0.0308431	chr1:98025692:A:C	L1	EUR
chr1:98042702:C:T	0.32343	0.0259142	0.0175733		rs2802535	0.0425585	chr1:98025692:A:C	L1	EUR
chr1:98046571:G:T	0.229861	-0.0042681	0.0219866		rs2660304	0.0347762	chr1:98025692:A:C	L1	EUR
chr1:98059404:A:G	0.218326	-0.00870596	0.0229943		rs1702292	0.00226412	chr1:98025692:A:C	L1	EUR
chr1:98059665:A:G	0.329385	0.000642842	0.0174866		rs1782818	0.00207	chr1:98025692:A:C	L1	EUR
chr1:98061703:C:T	0.219568	-0.00856237	0.0230131		rs2802533	0.00217496	chr1:98025692:A:C	L1	EUR
chr1:98062896:C:T	0.328225	0.00128901	0.0174711		rs2660299	0.00213198	chr1:98025692:A:C	L1	EUR
chr1:98064842:A:G	0.329417	0.00106488	0.0174887		rs1198582	0.00463959	chr1:98025692:A:C	L1	EUR
chr1:98069819:A:C	0.275451	0.00672385	0.0194208		rs1198598	0.0027257	chr1:98025692:A:C	L1	EUR
chr1:98161649:A:G	0.0497283	-0.0627477	0.0369209		rs147613212	0.00397099	chr1:98025692:A:C	L2	AFR
chr1:98156851:C:T	0.419143	-0.0366944	0.0157112		rs2660309	0.00287583	chr1:98025692:A:C	L3	AFR
chr1:98150840:G:T	0.468815	0.0472942	0.0155906		rs1507069	0.752631	chr1:98025692:A:C	L4	AFR
chr1:98025692:A:C	0.183269	-0.0118624	0.0281489		rs4950119	0.0517412	chr1:98087276:A:T	L1	EUR
chr1:98031620:A:C	0.230272	0.00185921	0.0220221		rs1198572	0.00952634	chr1:98087276:A:T	L1	EUR
chr1:98036428:T:C	0.244163	0.00511849	0.020881		rs1702294	0.0274814	chr1:98087276:A:T	L1	EUR
chr1:98036784:G:A	0.347586	0.0202419	0.0169304		rs1782810	0.0227742	chr1:98087276:A:T	L1	EUR
chr1:98037378:G:T	0.347118	0.0196195	0.0168425		rs1625579	0.0207019	chr1:98087276:A:T	L1	EUR
chr1:98042140:A:G	0.318524	0.0266151	0.0177397		rs4292998	0.030857	chr1:98087276:A:T	L1	EUR
chr1:98042702:C:T	0.32343	0.0259142	0.0175733		rs2802535	0.0425692	chr1:98087276:A:T	L1	EUR
chr1:98046571:G:T	0.229861	-0.0042681	0.0219866		rs2660304	0.0347745	chr1:98087276:A:T	L1	EUR
chr1:98059404:A:G	0.218326	-0.00870596	0.0229943		rs1702292	0.00226083	chr1:98087276:A:T	L1	EUR
chr1:98059665:A:G	0.329385	0.000642842	0.0174866		rs1782818	0.00206688	chr1:98087276:A:T	L1	EUR
chr1:98061703:C:T	0.219568	-0.00856237	0.0230131		rs2802533	0.00217176	chr1:98087276:A:T	L1	EUR
chr1:98062896:C:T	0.328225	0.00128901	0.0174711		rs2660299	0.00212875	chr1:98087276:A:T	L1	EUR
chr1:98064842:A:G	0.329417	0.00106488	0.0174887		rs1198582	0.00463285	chr1:98087276:A:T	L1	EUR
chr1:98069819:A:C	0.275451	0.00672385	0.0194208		rs1198598	0.00272182	chr1:98087276:A:T	L1	EUR
chr1:98161649:A:G	0.0497283	-0.0627477	0.0369209		rs147613212	0.00396563	chr1:98087276:A:T	L2	AFR
chr1:98156851:C:T	0.419143	-0.0366944	0.0157112		rs2660309	0.00287577	chr1:98087276:A:T	L3	AFR
chr1:98150840:G:T	0.468815	0.0472942	0.0155906		rs1507069	0.752694	chr1:98087276:A:T	L4	AFR
chr1:115316485:A:G	0.0286268	0.0538065	0.0477191		rs114985368	0.118271	chr1:115192570:A:G	L1	AFR_EUR
chr1:115317741:T:G	0.0286461	0.0541069	0.0477172		rs114714800	0.157447	chr1:115192570:A:G	L1	AFR_EUR
chr1:115318221:G:A	0.0286297	0.0551493	0.0477229		rs114253799	0.269298	chr1:115192570:A:G	L1	AFR_EUR
chr1:115318321:T:C	0.028625	0.0543754	0.0477259		rs76665178	0.183347	chr1:115192570:A:G	L1	AFR_EUR
chr1:115318906:G:A	0.0286163	0.0553072	0.0477288		rs74922599	0.268774	chr1:115192570:A:G	L1	AFR_EUR
chr1:115049777:A:C	0.244558	0.0528732	0.018018		rs67978763	0.999677	chr1:115192570:A:G	L2	AFR_EUR
chr1:115052863:G:A	0.349253	0.0411218	0.0168286		rs1321104	0.267393	chr1:115192570:A:G	L3	AFR
chr1:115081240:A:G	0.0502931	0.0826211	0.0350932		rs11102885	0.985895	chr1:115192570:A:G	L4	AFR_EUR
chr1:115040173:T:C	0.250454	-0.000170867	0.0397498		rs7544576	0.380838	chr1:115192570:A:G	L5	AFR
chr1:115082727:C:T	0.0281063	0.155866	0.0461672		rs2144549	0.260614	chr1:115192570:A:G	L8	AFR
chr1:115319947:G:A	0.391043	-0.04013	0.0159884		rs7535026	1	chr1:115192570:A:G	L9	AFR_EUR
chr1:115329907:T:C	0.4155	-0.0312421	0.0160327		rs11102926	1	chr1:115192570:A:G	L10	AFR_EUR
chr1:150027101:C:T	0.485259	-0.00943328	0.015942		rs7532876	0.00403576	chr1:150050850:G:A	L1	EUR
chr1:150029674:T:C	0.0304076	0.0215422	0.0480282		rs72692857	0.0042155	chr1:150050850:G:A	L1	EUR
chr1:150029941:A:G	0.181619	-0.0213971	0.0203618		rs12061856	0.00183449	chr1:150050850:G:A	L1	EUR
chr1:150030335:T:C	0.165209	-0.0179902	0.0211011		rs12063281	0.00495424	chr1:150050850:G:A	L1	EUR
chr1:150030478:T:C	0.102176	0.0191458	0.0260744		rs12063329	0.0036045	chr1:150050850:G:A	L1	EUR
chr1:150031159:T:C	0.165193	-0.0181672	0.0211011		rs55840906	0.00513825	chr1:150050850:G:A	L1	EUR
chr1:150032175:T:G	0.181514	-0.0215916	0.0203724		rs28443768	0.00192314	chr1:150050850:G:A	L1	EUR
chr1:150032389:C:T	0.0282644	0.0509319	0.0502214		rs28366567	0.0042373	chr1:150050850:G:A	L1	EUR
chr1:150033260:C:A	0.178832	-0.0284359	0.020412		rs72692861	0.00182409	chr1:150050850:G:A	L1	EUR
chr1:150036614:A:G	0.152171	-0.0244982	0.0218094		rs77391665	0.00520327	chr1:150050850:G:A	L1	EUR
chr1:150036820:T:C	0.188712	-0.0186845	0.020058		rs12073359	0.00180818	chr1:150050850:G:A	L1	EUR
chr1:150037733:G:T	0.172314	-0.0155108	0.0207382		rs12093499	0.00528379	chr1:150050850:G:A	L1	EUR
chr1:150037869:A:G	0.18867	-0.0188032	0.0200628		rs12058502	0.00191576	chr1:150050850:G:A	L1	EUR
chr1:150038584:G:A	0.0305428	0.0261705	0.0479464		rs11589585	0.00360299	chr1:150050850:G:A	L1	EUR
chr1:150039173:C:A	0.172446	-0.0149825	0.0206737		rs12058090	0.00287166	chr1:150050850:G:A	L1	EUR
chr1:150039351:A:C	0.172488	-0.0146135	0.0206722		rs12060211	0.00466706	chr1:150050850:G:A	L1	EUR
chr1:150040906:C:T	0.172378	-0.0148452	0.0206764		rs55633125	0.00450959	chr1:150050850:G:A	L1	EUR
chr1:150040941:T:C	0.206407	-0.0188641	0.0192733		rs56125600	0.00168628	chr1:150050850:G:A	L1	EUR
chr1:150041153:A:C	0.172446	-0.0147581	0.02067		rs12063059	0.00312263	chr1:150050850:G:A	L1	EUR
chr1:150041477:C:T	0.172386	-0.0148193	0.0206761		rs12061196	0.00303473	chr1:150050850:G:A	L1	EUR
chr1:150041494:G:A	0.172496	-0.0144052	0.0206737		rs12098106	0.00303532	chr1:150050850:G:A	L1	EUR
chr1:150041680:T:C	0.172362	-0.0148614	0.0206796		rs12065681	0.00293077	chr1:150050850:G:A	L1	EUR
chr1:150042324:C:A	0.172385	-0.0148196	0.0206772		rs11205317	0.00305012	chr1:150050850:G:A	L1	EUR
chr1:150043194:T:G	0.172357	-0.0151059	0.0206758		rs72692865	0.002977	chr1:150050850:G:A	L1	EUR
chr1:150043281:A:G	0.172393	-0.0149188	0.0206763		rs12066132	0.00304385	chr1:150050850:G:A	L1	EUR
chr1:150043510:G:T	0.188779	-0.0181838	0.019998		rs12060027	0.00170937	chr1:150050850:G:A	L1	EUR
chr1:150043653:A:G	0.172403	-0.0148823	0.0206738		rs12066293	0.00302052	chr1:150050850:G:A	L1	EUR
chr1:150043833:A:G	0.172408	-0.0149179	0.0206738		rs12067422	0.00303882	chr1:150050850:G:A	L1	EUR
chr1:150045258:A:C	0.172353	-0.0152811	0.0206774		rs72692866	0.00307068	chr1:150050850:G:A	L1	EUR
chr1:150045305:G:A	0.1724	-0.0152177	0.0206755		rs12062861	0.00303639	chr1:150050850:G:A	L1	EUR
chr1:150046397:C:T	0.172487	-0.0147325	0.0206785		rs28753817	0.00309518	chr1:150050850:G:A	L1	EUR
chr1:150046508:G:T	0.0306085	0.0252892	0.0479507		rs28560140	0.00255236	chr1:150050850:G:A	L1	EUR
chr1:150046744:T:C	0.1534	-0.00387047	0.0220532		rs9662055	0.00306708	chr1:150050850:G:A	L1	EUR
chr1:150046969:G:T	0.102073	0.0188779	0.025993		rs112541899	0.00196555	chr1:150050850:G:A	L1	EUR
chr1:150047061:G:A	0.172381	-0.0151859	0.0206833		rs72692869	0.00313695	chr1:150050850:G:A	L1	EUR
chr1:150047081:C:A	0.0983349	-0.0369825	0.0275646		rs72692870	0.00320459	chr1:150050850:G:A	L1	EUR
chr1:150047352:T:C	0.188625	-0.0172854	0.0200015		rs28660389	0.00163189	chr1:150050850:G:A	L1	EUR
chr1:150048886:T:G	0.206448	-0.0188326	0.0192679		rs10888568	0.00123073	chr1:150050850:G:A	L1	EUR
chr1:150050850:G:A	0.0118753	0.0740488	0.080233		rs72692873	0.0097792	chr1:150050850:G:A	L1	EUR
chr1:150051427:C:T	0.172525	-0.0144684	0.0206663		rs7530922	0.00395184	chr1:150050850:G:A	L1	EUR
chr1:150053395:T:C	0.102258	0.019162	0.0259099		rs12074281	0.00186835	chr1:150050850:G:A	L1	EUR
chr1:150054225:T:C	0.172538	-0.0141611	0.0206065		rs11205321	0.00274238	chr1:150050850:G:A	L1	EUR
chr1:150054562:C:T	0.102196	0.0198319	0.0259031		rs113607766	0.00134564	chr1:150050850:G:A	L1	EUR
chr1:150055018:T:C	0.172591	-0.0139684	0.0206089		rs7550323	0.00262171	chr1:150050850:G:A	L1	EUR
chr1:150057947:G:A	0.206823	-0.0181564	0.0191359		rs55647342	0.00111291	chr1:150050850:G:A	L1	EUR
chr1:150059494:C:T	0.0302406	0.0303763	0.0478636		rs140505938	0.00150443	chr1:150050850:G:A	L1	EUR
chr1:150060225:T:C	0.0301779	0.0301667	0.0478739		rs72692886	0.0015349	chr1:150050850:G:A	L1	EUR
chr1:150066990:G:A	0.0300343	0.0309894	0.0479062		rs11584354	0.00153402	chr1:150050850:G:A	L1	EUR
chr1:150075047:A:G	0.029395	0.0466812	0.049641		rs72692893	0.00189553	chr1:150050850:G:A	L1	EUR
chr1:150077856:A:G	0.186284	-0.0250904	0.019942		rs72692897	0.00119452	chr1:150050850:G:A	L1	EUR
chr1:150077904:C:T	0.02995	0.0349068	0.0478926		rs72692898	0.00160245	chr1:150050850:G:A	L1	EUR
chr1:150077980:G:A	0.0299477	0.0348543	0.0478949		rs72692899	0.00163734	chr1:150050850:G:A	L1	EUR
chr1:150078190:A:G	0.0299508	0.0349359	0.0478945		rs72692900	0.00160991	chr1:150050850:G:A	L1	EUR
chr1:150086719:G:A	0.0298304	0.0357951	0.047912		rs56212907	0.00159158	chr1:150050850:G:A	L1	EUR
chr1:150095972:A:C	0.186814	-0.0257228	0.0199216		rs72694908	0.0012217	chr1:150050850:G:A	L1	EUR
chr1:150101194:G:A	0.0297309	0.0391801	0.0478704		rs112521467	0.00134732	chr1:150050850:G:A	L1	EUR
chr1:150102034:C:T	0.0296543	0.0371759	0.0479659		rs111397987	0.00124398	chr1:150050850:G:A	L1	EUR
chr1:150102532:A:G	0.026807	0.0571446	0.0507068		rs112245786	0.00124589	chr1:150050850:G:A	L1	EUR
chr1:150102647:G:A	0.0296044	0.0360254	0.0479674		rs112814713	0.00130915	chr1:150050850:G:A	L1	EUR
chr1:150102833:A:G	0.0296036	0.0361395	0.0479677		rs72694914	0.00126083	chr1:150050850:G:A	L1	EUR
chr1:150102876:G:A	0.029603	0.0360269	0.0479697		rs72694915	0.00130518	chr1:150050850:G:A	L1	EUR
chr1:150105152:A:G	0.0295924	0.0354502	0.0479936		rs72694923	0.00127957	chr1:150050850:G:A	L1	EUR
chr1:150107999:C:A	0.0295596	0.0360439	0.0480003		rs72694926	0.00185261	chr1:150050850:G:A	L1	EUR
chr1:150109454:A:G	0.0295397	0.0347684	0.0480251		rs72694928	0.00178953	chr1:150050850:G:A	L1	EUR
chr1:150113844:G:A	0.0295729	0.0356617	0.0480204		rs113897387	0.00140739	chr1:150050850:G:A	L1	EUR
chr1:150117189:C:A	0.16679	-0.0252696	0.0209692		rs116203299	0.00101378	chr1:150050850:G:A	L1	EUR
chr1:150117796:C:T	0.0296396	0.0355999	0.0479883		rs113082139	0.00144356	chr1:150050850:G:A	L1	EUR
chr1:150118620:G:A	0.0818576	0.0116594	0.0286574		rs111443519	0.00159956	chr1:150050850:G:A	L1	EUR
chr1:150125477:A:G	0.029336	0.0381785	0.0480198		rs55840680	0.00144045	chr1:150050850:G:A	L1	EUR
chr1:150125986:A:G	0.0293423	0.0376075	0.0480135		rs72694936	0.00145173	chr1:150050850:G:A	L1	EUR
chr1:150134393:T:G	0.0292556	0.0356792	0.048117		rs11587963	0.0014871	chr1:150050850:G:A	L1	EUR
chr1:150134673:T:G	0.0292533	0.035679	0.0481203		rs56369603	0.00154119	chr1:150050850:G:A	L1	EUR
chr1:150136933:C:A	0.0291731	0.0344871	0.0481692		rs113961006	0.00153823	chr1:150050850:G:A	L1	EUR
chr1:150137894:G:A	0.0112735	0.0553559	0.0850947		rs56397877	0.0034683	chr1:150050850:G:A	L1	EUR
chr1:150138317:G:A	0.0293358	0.033056	0.047994		rs72694942	0.001539	chr1:150050850:G:A	L1	EUR
chr1:150140312:C:T	0.0291825	0.0356517	0.0481381		rs72694944	0.00154527	chr1:150050850:G:A	L1	EUR
chr1:150143308:T:G	0.0292192	0.0349323	0.0481352		rs72694946	0.00141761	chr1:150050850:G:A	L1	EUR
chr1:150143798:A:G	0.166373	-0.0254867	0.0209945		rs2318763	0.00122083	chr1:150050850:G:A	L1	EUR
chr1:150146987:C:T	0.0291679	0.0345947	0.0481352		rs72694951	0.00154349	chr1:150050850:G:A	L1	EUR
chr1:150147539:T:C	0.0291594	0.0339311	0.0481192		rs72694953	0.00154134	chr1:150050850:G:A	L1	EUR
chr1:150151572:G:T	0.0815985	0.00931932	0.0287957		rs72694954	0.00208207	chr1:150050850:G:A	L1	EUR
chr1:150157804:T:C	0.157216	-0.0216982	0.0215077		rs56349882	0.00115003	chr1:150050850:G:A	L1	EUR
chr1:150157887:C:T	0.15638	-0.0207525	0.021539		rs59607464	0.00119497	chr1:150050850:G:A	L1	EUR
chr1:150160129:G:A	0.0292523	0.0314695	0.0480203		rs1382573	0.00181694	chr1:150050850:G:A	L1	EUR
chr1:150160235:A:G	0.029254	0.0315583	0.0480171		rs1824850	0.00181868	chr1:150050850:G:A	L1	EUR
chr1:150160432:T:C	0.0292897	0.0315486	0.0480283		rs1824849	0.001821	chr1:150050850:G:A	L1	EUR
chr1:150161309:C:A	0.0124905	0.0312974	0.0787906		rs72694955	0.00373236	chr1:150050850:G:A	L1	EUR
chr1:150163093:C:T	0.0289138	0.0363316	0.0483342		rs72694957	0.00246189	chr1:150050850:G:A	L1	EUR
chr1:150165955:A:G	0.0297072	0.0236235	0.0477595		rs72694959	0.00461505	chr1:150050850:G:A	L1	EUR
chr1:150166511:C:T	0.0297295	0.0224095	0.0477447		rs55802315	0.00331066	chr1:150050850:G:A	L1	EUR
chr1:150168635:G:A	0.0299114	0.022333	0.0476426		rs11589801	0.00364849	chr1:150050850:G:A	L1	EUR
chr1:150170954:T:C	0.163486	0.0110474	0.0212229		rs7521768	0.00353462	chr1:150050850:G:A	L1	EUR
chr1:150170994:T:C	0.163382	0.0110641	0.0212299		rs7521783	0.00364971	chr1:150050850:G:A	L1	EUR
chr1:150171103:A:G	0.0300238	0.0182045	0.0476168		rs78676616	0.00238197	chr1:150050850:G:A	L1	EUR
chr1:150175253:C:T	0.0298392	0.0176753	0.0477007		rs72694961	0.00281467	chr1:150050850:G:A	L1	EUR
chr1:150175740:T:C	0.144793	0.011399	0.0227212		rs72694962	0.00280117	chr1:150050850:G:A	L1	EUR
chr1:163729866:A:G	0.454155	0.00131055	0.015773		rs1339453	0.00414118	chr1:163758686:A:G	L1	EUR
chr1:163731860:A:G	0.454496	0.00247211	0.0157738		rs6426835	0.00427	chr1:163758686:A:G	L1	EUR
chr1:163734157:T:C	0.38077	0.0078677	0.0165966		rs7555633	0.00403361	chr1:163758686:A:G	L1	EUR
chr1:163736348:C:T	0.470046	0.00581214	0.0157321		rs7552379	0.00479024	chr1:163758686:A:G	L1	EUR
chr1:163739753:C:T	0.47001	0.00487041	0.0157314		rs3963479	0.00490105	chr1:163758686:A:G	L1	EUR
chr1:163740197:A:G	0.46698	0.0107669	0.0157479		rs2345865	0.00537522	chr1:163758686:A:G	L1	EUR
chr1:163740493:C:A	0.466948	0.0110289	0.0157486		rs4449995	0.0051176	chr1:163758686:A:G	L1	EUR
chr1:163741503:G:A	0.466449	0.010487	0.0157513		rs7551734	0.00533425	chr1:163758686:A:G	L1	EUR
chr1:163745482:A:G	0.451123	0.00913673	0.0157934		rs1932355	0.00951967	chr1:163758686:A:G	L1	EUR
chr1:163747667:A:G	0.48292	0.0171225	0.0155815		rs3856199	0.00787207	chr1:163758686:A:G	L1	EUR
chr1:163749533:G:A	0.38078	0.00741538	0.0166013		rs7414718	0.00715843	chr1:163758686:A:G	L1	EUR
chr1:163758686:A:G	0.465385	-0.00267755	0.0158403		rs7521492	0.014817	chr1:163758686:A:G	L1	EUR
chr1:163761109:A:G	0.45025	0.0101645	0.015848		rs4610986	0.00965286	chr1:163758686:A:G	L1	EUR
chr1:163762059:T:C	0.446478	0.00836006	0.0158931		rs10799960	0.00946894	chr1:163758686:A:G	L1	EUR
chr1:163763980:A:C	0.377996	0.0078877	0.016697		rs6426836	0.00855796	chr1:163758686:A:G	L1	EUR
chr1:163765324:A:G	0.463501	0.00729753	0.0157374		rs4657303	0.012495	chr1:163758686:A:G	L1	EUR
chr1:163765622:G:A	0.463591	0.00708973	0.0157332		rs4657304	0.0133069	chr1:163758686:A:G	L1	EUR
chr1:163767592:A:G	0.45956	0.00448583	0.0157447		rs3856203	0.0120994	chr1:163758686:A:G	L1	EUR
chr1:163767688:G:A	0.482327	0.0177689	0.0156895		rs10737495	0.00796065	chr1:163758686:A:G	L1	EUR
chr1:163775601:A:G	0.421934	0.00669884	0.0160651		rs10799961	0.00465634	chr1:163758686:A:G	L1	EUR
chr1:163776152:C:T	0.394636	0.0131127	0.0163836		rs10737496	0.0105309	chr1:163758686:A:G	L1	EUR
chr1:163776464:T:C	0.409961	0.0119327	0.0161941		rs3856205	0.00523239	chr1:163758686:A:G	L1	EUR
chr1:163781667:A:G	0.433674	0.000866899	0.0159842		rs2345964	0.00851073	chr1:163758686:A:G	L1	EUR
chr1:163782298:C:T	0.395141	0.0133453	0.0163747		rs10917846	0.00988129	chr1:163758686:A:G	L1	EUR
chr1:163783451:T:G	0.410562	0.0112228	0.0161834		rs8179328	0.00439629	chr1:163758686:A:G	L1	EUR
chr1:163788856:A:G	0.432097	0.00174061	0.0159029		rs2165446	0.00793352	chr1:163758686:A:G	L1	EUR
chr1:163792995:T:C	0.408839	0.00631165	0.0161771		rs4657305	0.0105263	chr1:163758686:A:G	L1	EUR
chr1:163793926:G:A	0.394696	0.014534	0.0163525		rs1348129	0.0108192	chr1:163758686:A:G	L1	EUR
chr1:163794341:T:C	0.484651	0.00791054	0.015671		rs7542202	0.00813683	chr1:163758686:A:G	L1	EUR
chr1:163795691:A:G	0.483364	0.00666921	0.0156896		rs2033967	0.0141036	chr1:163758686:A:G	L1	EUR
chr1:163796767:C:A	0.484796	0.00560522	0.0156901		rs4657307	0.00944347	chr1:163758686:A:G	L1	EUR
chr1:163797435:T:C	0.468058	-0.00282645	0.0157033		rs1837732	0.00304897	chr1:163758686:A:G	L1	EUR
chr1:163729866:A:G	0.454155	0.00131055	0.015773		rs1339453	0.00414119	chr1:163793926:G:A	L1	EUR
chr1:163731860:A:G	0.454496	0.00247211	0.0157738		rs6426835	0.00427001	chr1:163793926:G:A	L1	EUR
chr1:163734157:T:C	0.38077	0.0078677	0.0165966		rs7555633	0.00403362	chr1:163793926:G:A	L1	EUR
chr1:163736348:C:T	0.470046	0.00581214	0.0157321		rs7552379	0.00479025	chr1:163793926:G:A	L1	EUR
chr1:163739753:C:T	0.47001	0.00487041	0.0157314		rs3963479	0.00490106	chr1:163793926:G:A	L1	EUR
chr1:163740197:A:G	0.46698	0.0107669	0.0157479		rs2345865	0.00537524	chr1:163793926:G:A	L1	EUR
chr1:163740493:C:A	0.466948	0.0110289	0.0157486		rs4449995	0.00511762	chr1:163793926:G:A	L1	EUR
chr1:163741503:G:A	0.466449	0.010487	0.0157513		rs7551734	0.00533427	chr1:163793926:G:A	L1	EUR
chr1:163745482:A:G	0.451123	0.00913673	0.0157934		rs1932355	0.0095197	chr1:163793926:G:A	L1	EUR
chr1:163747667:A:G	0.48292	0.0171225	0.0155815		rs3856199	0.0078721	chr1:163793926:G:A	L1	EUR
chr1:163749533:G:A	0.38078	0.00741538	0.0166013		rs7414718	0.00715845	chr1:163793926:G:A	L1	EUR
chr1:163758686:A:G	0.465385	-0.00267755	0.0158403		rs7521492	0.0148171	chr1:163793926:G:A	L1	EUR
chr1:163761109:A:G	0.45025	0.0101645	0.015848		rs4610986	0.00965289	chr1:163793926:G:A	L1	EUR
chr1:163762059:T:C	0.446478	0.00836006	0.0158931		rs10799960	0.00946897	chr1:163793926:G:A	L1	EUR
chr1:163763980:A:C	0.377996	0.0078877	0.016697		rs6426836	0.00855798	chr1:163793926:G:A	L1	EUR
chr1:163765324:A:G	0.463501	0.00729753	0.0157374		rs4657303	0.012495	chr1:163793926:G:A	L1	EUR
chr1:163765622:G:A	0.463591	0.00708973	0.0157332		rs4657304	0.0133069	chr1:163793926:G:A	L1	EUR
chr1:163767592:A:G	0.45956	0.00448583	0.0157447		rs3856203	0.0120994	chr1:163793926:G:A	L1	EUR
chr1:163767688:G:A	0.482327	0.0177689	0.0156895		rs10737495	0.00796068	chr1:163793926:G:A	L1	EUR
chr1:163775601:A:G	0.421934	0.00669884	0.0160651		rs10799961	0.00465636	chr1:163793926:G:A	L1	EUR
chr1:163776152:C:T	0.394636	0.0131127	0.0163836		rs10737496	0.010531	chr1:163793926:G:A	L1	EUR
chr1:163776464:T:C	0.409961	0.0119327	0.0161941		rs3856205	0.0052324	chr1:163793926:G:A	L1	EUR
chr1:163781667:A:G	0.433674	0.000866899	0.0159842		rs2345964	0.00851074	chr1:163793926:G:A	L1	EUR
chr1:163782298:C:T	0.395141	0.0133453	0.0163747		rs10917846	0.00988132	chr1:163793926:G:A	L1	EUR
chr1:163783451:T:G	0.410562	0.0112228	0.0161834		rs8179328	0.0043963	chr1:163793926:G:A	L1	EUR
chr1:163788856:A:G	0.432097	0.00174061	0.0159029		rs2165446	0.00793354	chr1:163793926:G:A	L1	EUR
chr1:163792995:T:C	0.408839	0.00631165	0.0161771		rs4657305	0.0105263	chr1:163793926:G:A	L1	EUR
chr1:163793926:G:A	0.394696	0.014534	0.0163525		rs1348129	0.0108193	chr1:163793926:G:A	L1	EUR
chr1:163794341:T:C	0.484651	0.00791054	0.015671		rs7542202	0.00813685	chr1:163793926:G:A	L1	EUR
chr1:163795691:A:G	0.483364	0.00666921	0.0156896		rs2033967	0.0141037	chr1:163793926:G:A	L1	EUR
chr1:163796767:C:A	0.484796	0.00560522	0.0156901		rs4657307	0.00944349	chr1:163793926:G:A	L1	EUR
chr1:163797435:T:C	0.468058	-0.00282645	0.0157033		rs1837732	0.00304898	chr1:163793926:G:A	L1	EUR
chr1:177285346:T:C	0.423163	0.0195592	0.015775		rs58967969	0.0200474	chr1:177293539:T:C	L1	EUR
chr1:177293539:T:C	0.416593	0.0210736	0.0157992		rs66465149	0.109704	chr1:177293539:T:C	L1	EUR
chr1:177296601:T:G	0.419183	0.0184986	0.0158023		rs67664585	0.065425	chr1:177293539:T:C	L1	EUR
chr1:177299533:G:A	0.418126	0.016236	0.0158088		rs68105828	0.0508907	chr1:177293539:T:C	L1	EUR
chr1:177302177:G:A	0.412448	0.0153897	0.0158401		rs16851037	0.0475748	chr1:177293539:T:C	L1	EUR
chr1:177306870:T:C	0.402237	0.0254663	0.0158848		rs16851048	0.107876	chr1:177293539:T:C	L1	EUR
chr1:177285346:T:C	0.423163	0.0195592	0.015775		rs58967969	0.0181073	chr1:177306870:T:C	L1	EUR
chr1:177293539:T:C	0.416593	0.0210736	0.0157992		rs66465149	0.109418	chr1:177306870:T:C	L1	EUR
chr1:177296601:T:G	0.419183	0.0184986	0.0158023		rs67664585	0.0656009	chr1:177306870:T:C	L1	EUR
chr1:177299533:G:A	0.418126	0.016236	0.0158088		rs68105828	0.0512566	chr1:177306870:T:C	L1	EUR
chr1:177302177:G:A	0.412448	0.0153897	0.0158401		rs16851037	0.0477105	chr1:177306870:T:C	L1	EUR
chr1:177306870:T:C	0.402237	0.0254663	0.0158848		rs16851048	0.110516	chr1:177306870:T:C	L1	EUR
chr1:177790510:C:T	0.115285	-0.0259953	0.0243502		rs10913420	0.247108	chr1:177790510:C:T	L1	EUR
chr1:177791783:A:G	0.132672	-0.0322086	0.0229505		rs9970077	0.230041	chr1:177790510:C:T	L1	EUR
chr1:177689909:C:T	0.0741669	-0.0374076	0.0307914		rs56334878	0.00477639	chr1:177790510:C:T	L3	EUR
chr1:177695455:T:C	0.145767	-0.0116348	0.0222708		rs147814741	0.00304882	chr1:177790510:C:T	L3	EUR
chr1:177707073:T:G	0.145494	-0.00570996	0.0222938		rs55847117	0.00921104	chr1:177790510:C:T	L3	EUR
chr1:177737927:A:G	0.159706	0.0111806	0.0212907		rs7522738	0.00255823	chr1:177790510:C:T	L3	EUR
chr1:177745525:C:T	0.137313	-0.00933693	0.0230523		rs2146299	0.015374	chr1:177790510:C:T	L3	EUR
chr1:177752555:C:T	0.0907804	-0.0146933	0.027881		rs55827622	0.0108279	chr1:177790510:C:T	L3	EUR
chr1:177753772:C:A	0.0907548	-0.0126267	0.0278883		rs12140439	0.0104132	chr1:177790510:C:T	L3	EUR
chr1:177759560:C:T	0.0914768	-0.00907418	0.0277723		rs12116988	0.0170392	chr1:177790510:C:T	L3	EUR
chr1:177759570:G:A	0.13952	-0.00273173	0.0229239		rs12138989	0.0146137	chr1:177790510:C:T	L3	EUR
chr1:177759699:C:T	0.0905025	-0.00991392	0.0279142		rs55902020	0.0168119	chr1:177790510:C:T	L3	EUR
chr1:177759758:G:A	0.0906369	-0.00908101	0.0278949		rs56114350	0.0163983	chr1:177790510:C:T	L3	EUR
chr1:177760228:T:C	0.378168	-0.0164912	0.0166329		rs3131329	0.0156532	chr1:177790510:C:T	L3	EUR
chr1:177760237:C:T	0.0905113	-0.00925944	0.0279227		rs12117205	0.0170785	chr1:177790510:C:T	L3	EUR
chr1:177765877:T:C	0.0910854	-0.00721068	0.0278783		rs12137274	0.014525	chr1:177790510:C:T	L3	EUR
chr1:177766242:G:A	0.0906386	-0.0132593	0.0279657		rs12139947	0.0153819	chr1:177790510:C:T	L3	EUR
chr1:177772872:G:A	0.336927	-0.00628671	0.0174331		rs3131333	0.0324996	chr1:177790510:C:T	L3	EUR
chr1:177776949:G:A	0.0922514	-0.0133826	0.0277145		rs111885000	0.0149917	chr1:177790510:C:T	L3	EUR
chr1:177778175:T:C	0.118301	-0.0169849	0.0248528		rs12144442	0.00772652	chr1:177790510:C:T	L3	EUR
chr1:177790510:C:T	0.115285	-0.0259953	0.0243502		rs10913420	0.247044	chr1:177791783:A:G	L1	EUR
chr1:177791783:A:G	0.132672	-0.0322086	0.0229505		rs9970077	0.229833	chr1:177791783:A:G	L1	EUR
chr1:177689909:C:T	0.0741669	-0.0374076	0.0307914		rs56334878	0.00477452	chr1:177791783:A:G	L3	EUR
chr1:177695455:T:C	0.145767	-0.0116348	0.0222708		rs147814741	0.00304754	chr1:177791783:A:G	L3	EUR
chr1:177707073:T:G	0.145494	-0.00570996	0.0222938		rs55847117	0.00920809	chr1:177791783:A:G	L3	EUR
chr1:177737927:A:G	0.159706	0.0111806	0.0212907		rs7522738	0.00255791	chr1:177791783:A:G	L3	EUR
chr1:177745525:C:T	0.137313	-0.00933693	0.0230523		rs2146299	0.0153723	chr1:177791783:A:G	L3	EUR
chr1:177752555:C:T	0.0907804	-0.0146933	0.027881		rs55827622	0.0108285	chr1:177791783:A:G	L3	EUR
chr1:177753772:C:A	0.0907548	-0.0126267	0.0278883		rs12140439	0.0104139	chr1:177791783:A:G	L3	EUR
chr1:177759560:C:T	0.0914768	-0.00907418	0.0277723		rs12116988	0.017041	chr1:177791783:A:G	L3	EUR
chr1:177759570:G:A	0.13952	-0.00273173	0.0229239		rs12138989	0.0146162	chr1:177791783:A:G	L3	EUR
chr1:177759699:C:T	0.0905025	-0.00991392	0.0279142		rs55902020	0.0168136	chr1:177791783:A:G	L3	EUR
chr1:177759758:G:A	0.0906369	-0.00908101	0.0278949		rs56114350	0.0164001	chr1:177791783:A:G	L3	EUR
chr1:177760228:T:C	0.378168	-0.0164912	0.0166329		rs3131329	0.0156596	chr1:177791783:A:G	L3	EUR
chr1:177760237:C:T	0.0905113	-0.00925944	0.0279227		rs12117205	0.0170804	chr1:177791783:A:G	L3	EUR
chr1:177765877:T:C	0.0910854	-0.00721068	0.0278783		rs12137274	0.0145246	chr1:177791783:A:G	L3	EUR
chr1:177766242:G:A	0.0906386	-0.0132593	0.0279657		rs12139947	0.0153816	chr1:177791783:A:G	L3	EUR
chr1:177772872:G:A	0.336927	-0.00628671	0.0174331		rs3131333	0.032498	chr1:177791783:A:G	L3	EUR
chr1:177776949:G:A	0.0922514	-0.0133826	0.0277145		rs111885000	0.0149911	chr1:177791783:A:G	L3	EUR
chr1:177778175:T:C	0.118301	-0.0169849	0.0248528		rs12144442	0.00772706	chr1:177791783:A:G	L3	EUR
chr1:200373953:A:G	0.0795374	-0.0106807	0.0295387		rs2808514	0.000997118	chr1:200445831:C:T	L1	EUR
chr1:200397329:C:T	0.0949268	-0.0102947	0.0271301		rs6664603	0.0233691	chr1:200445831:C:T	L1	EUR
chr1:200397960:A:G	0.135649	0.00343967	0.0230433		rs36003362	0.00179343	chr1:200445831:C:T	L1	EUR
chr1:200399224:G:T	0.0907403	-0.00705598	0.0276647		rs1572768	0.00596231	chr1:200445831:C:T	L1	EUR
chr1:200400568:T:C	0.0942361	-0.00453796	0.0271886		rs2790108	0.00569882	chr1:200445831:C:T	L1	EUR
chr1:200413761:T:C	0.214972	0.0181481	0.0240166		rs4915435	0.0149918	chr1:200445831:C:T	L1	EUR
chr1:200413959:A:G	0.179636	-0.00858662	0.0297451		rs4915203	0.0382396	chr1:200445831:C:T	L1	EUR
chr1:200434371:A:G	0.179518	-0.00514236	0.0297764		rs10919927	0.025074	chr1:200445831:C:T	L1	EUR
chr1:200437800:T:C	0.179479	-0.00573166	0.0297824		rs4518934	0.0246616	chr1:200445831:C:T	L1	EUR
chr1:200445831:C:T	0.179268	-0.00321586	0.029771		rs7515363	0.0391857	chr1:200445831:C:T	L1	EUR
chr1:200449485:G:T	0.369992	0.0204165	0.0167804		rs12131135	0.00170895	chr1:200445831:C:T	L1	EUR
chr1:200452318:C:A	0.201607	0.0132657	0.0255724		rs4317838	0.0138928	chr1:200445831:C:T	L1	EUR
chr1:200452338:A:G	0.369453	0.0202843	0.0167592		rs4427435	0.0013456	chr1:200445831:C:T	L1	EUR
chr1:200459874:T:G	0.180029	-0.0110163	0.0296069		rs10919937	0.00928433	chr1:200445831:C:T	L1	EUR
chr1:200460772:T:G	0.199817	0.00942855	0.0257395		rs10158702	0.00420539	chr1:200445831:C:T	L1	EUR
chr1:200462125:T:C	0.180056	-0.0144329	0.0295869		rs10737571	0.00741572	chr1:200445831:C:T	L1	EUR
chr1:200466172:A:C	0.180188	-0.0148693	0.0295955		rs4915441	0.00738658	chr1:200445831:C:T	L1	EUR
chr1:200473307:A:G	0.198195	-0.00363896	0.026171		rs4387206	0.00278272	chr1:200445831:C:T	L1	EUR
chr1:200476372:T:C	0.199718	-0.000736448	0.0259393		rs7542515	0.00274928	chr1:200445831:C:T	L1	EUR
chr1:200478267:C:T	0.198257	0.00107023	0.0259323		rs2589	0.00274576	chr1:200445831:C:T	L1	EUR
chr1:200484192:C:T	0.19569	-0.0144836	0.0267216		rs4506486	0.0021448	chr1:200445831:C:T	L1	EUR
chr1:200485212:A:C	0.196416	-0.0148366	0.026789		rs4915444	0.00261921	chr1:200445831:C:T	L1	EUR
chr1:200943599:G:T	0.149872	-0.0138853	0.0218968		rs10920074	0.0049991	chr1:200986438:A:G	L1	EUR
chr1:200951234:G:A	0.149653	-0.0136057	0.0218804		rs11579874	0.00276332	chr1:200986438:A:G	L1	EUR
chr1:200960016:T:C	0.338624	-0.00966466	0.0166838		rs169850	0.00435239	chr1:200986438:A:G	L1	EUR
chr1:200966738:T:C	0.191366	-0.0166313	0.0197094		rs11584383	0.00372287	chr1:200986438:A:G	L1	EUR
chr1:200970514:C:T	0.167411	-0.000916855	0.0207699		rs3208703	0.00626802	chr1:200986438:A:G	L1	EUR
chr1:200975712:T:G	0.296733	-0.0166782	0.0182967		rs296563	0.00718362	chr1:200986438:A:G	L1	EUR
chr1:200977800:T:C	0.167424	-0.000751037	0.0208042		rs34873729	0.0135272	chr1:200986438:A:G	L1	EUR
chr1:200981832:C:T	0.135775	-0.00868869	0.0227767		rs12118735	0.00735271	chr1:200986438:A:G	L1	EUR
chr1:200982179:G:A	0.029474	0.0282505	0.046953		rs72749142	0.00740935	chr1:200986438:A:G	L1	EUR
chr1:200986438:A:G	0.140059	-0.0228424	0.0225512		rs7539693	0.0141995	chr1:200986438:A:G	L1	EUR
chr1:200987904:G:A	0.172278	-0.00528269	0.0206		rs10494828	0.0147755	chr1:200986438:A:G	L1	EUR
chr1:200991179:G:A	0.242993	-0.0209243	0.0181941		rs2297909	0.0139967	chr1:200986438:A:G	L1	EUR
chr1:200992755:T:G	0.163219	-0.0103687	0.0211007		rs59682551	0.00513634	chr1:200986438:A:G	L1	EUR
chr1:200993159:G:A	0.139094	-0.0191418	0.0226236		rs12140420	0.014415	chr1:200986438:A:G	L1	EUR
chr1:200993667:T:G	0.407202	-0.0117678	0.0158875		rs10920084	0.0132785	chr1:200986438:A:G	L1	EUR
chr1:200994697:C:T	0.2802	-0.000200696	0.0173205		rs12126806	0.0182885	chr1:200986438:A:G	L1	EUR
chr1:200997690:C:T	0.309658	-0.010866	0.0168614		rs7535723	0.0224031	chr1:200986438:A:G	L1	EUR
chr1:200997848:C:T	0.172509	-0.00367692	0.0206175		rs55757739	0.0119296	chr1:200986438:A:G	L1	EUR
chr1:201014361:T:G	0.100754	0.000325178	0.0260524		rs11580823	0.00601404	chr1:200986438:A:G	L1	EUR
chr1:201015352:G:A	0.191486	-0.0168316	0.0198172		rs12122721	0.00824087	chr1:200986438:A:G	L1	EUR
chr1:201020647:C:T	0.0847187	0.00881587	0.0282173		rs55862304	0.00337633	chr1:200986438:A:G	L1	EUR
chr1:201029403:C:T	0.0846359	0.00931263	0.0282235		rs17419032	0.00340057	chr1:200986438:A:G	L1	EUR
chr1:201033045:G:A	0.0893611	0.0219745	0.0275411		rs11583328	0.00655764	chr1:200986438:A:G	L1	EUR
chr1:201036374:T:C	0.219544	-0.0116273	0.0189213		rs965321	0.00296916	chr1:200986438:A:G	L1	EUR
chr1:201037057:A:G	0.218784	-0.0119534	0.01892		rs10753888	0.00295509	chr1:200986438:A:G	L1	EUR
chr1:201038700:G:A	0.0623509	0.0330901	0.0326187		rs6701496	0.0021786	chr1:200986438:A:G	L1	EUR
chr1:201043469:G:A	0.0293319	0.0537932	0.0471		rs41267497	0.00391749	chr1:200986438:A:G	L1	EUR
chr1:201043809:C:T	0.050153	0.0444954	0.0363808		rs67602696	0.00302644	chr1:200986438:A:G	L1	EUR
chr1:201045838:C:T	0.0635786	0.0185096	0.0328128		rs12122809	0.00511108	chr1:200986438:A:G	L1	EUR
chr1:201051232:G:A	0.0287753	0.0502071	0.0474459		rs12138260	0.00464085	chr1:200986438:A:G	L1	EUR
chr1:200943599:G:T	0.149872	-0.0138853	0.0218968		rs10920074	0.00565809	chr1:200994697:C:T	L1	EUR
chr1:200951234:G:A	0.149653	-0.0136057	0.0218804		rs11579874	0.00311191	chr1:200994697:C:T	L1	EUR
chr1:200960016:T:C	0.338624	-0.00966466	0.0166838		rs169850	0.00312535	chr1:200994697:C:T	L1	EUR
chr1:200966738:T:C	0.191366	-0.0166313	0.0197094		rs11584383	0.0045625	chr1:200994697:C:T	L1	EUR
chr1:200970514:C:T	0.167411	-0.000916855	0.0207699		rs3208703	0.00586235	chr1:200994697:C:T	L1	EUR
chr1:200975712:T:G	0.296733	-0.0166782	0.0182967		rs296563	0.00466405	chr1:200994697:C:T	L1	EUR
chr1:200977800:T:C	0.167424	-0.000751037	0.0208042		rs34873729	0.0125827	chr1:200994697:C:T	L1	EUR
chr1:200981832:C:T	0.135775	-0.00868869	0.0227767		rs12118735	0.00769522	chr1:200994697:C:T	L1	EUR
chr1:200982179:G:A	0.029474	0.0282505	0.046953		rs72749142	0.00646126	chr1:200994697:C:T	L1	EUR
chr1:200986438:A:G	0.140059	-0.0228424	0.0225512		rs7539693	0.0181288	chr1:200994697:C:T	L1	EUR
chr1:200987904:G:A	0.172278	-0.00528269	0.0206		rs10494828	0.0147954	chr1:200994697:C:T	L1	EUR
chr1:200991179:G:A	0.242993	-0.0209243	0.0181941		rs2297909	0.0195837	chr1:200994697:C:T	L1	EUR
chr1:200992755:T:G	0.163219	-0.0103687	0.0211007		rs59682551	0.00558306	chr1:200994697:C:T	L1	EUR
chr1:200993159:G:A	0.139094	-0.0191418	0.0226236		rs12140420	0.0174537	chr1:200994697:C:T	L1	EUR
chr1:200993667:T:G	0.407202	-0.0117678	0.0158875		rs10920084	0.0158889	chr1:200994697:C:T	L1	EUR
chr1:200994697:C:T	0.2802	-0.000200696	0.0173205		rs12126806	0.016186	chr1:200994697:C:T	L1	EUR
chr1:200997690:C:T	0.309658	-0.010866	0.0168614		rs7535723	0.0258928	chr1:200994697:C:T	L1	EUR
chr1:200997848:C:T	0.172509	-0.00367692	0.0206175		rs55757739	0.0116367	chr1:200994697:C:T	L1	EUR
chr1:201014361:T:G	0.100754	0.000325178	0.0260524		rs11580823	0.00569907	chr1:200994697:C:T	L1	EUR
chr1:201015352:G:A	0.191486	-0.0168316	0.0198172		rs12122721	0.0101934	chr1:200994697:C:T	L1	EUR
chr1:201020647:C:T	0.0847187	0.00881587	0.0282173		rs55862304	0.00300485	chr1:200994697:C:T	L1	EUR
chr1:201029403:C:T	0.0846359	0.00931263	0.0282235		rs17419032	0.00301362	chr1:200994697:C:T	L1	EUR
chr1:201033045:G:A	0.0893611	0.0219745	0.0275411		rs11583328	0.0051402	chr1:200994697:C:T	L1	EUR
chr1:201036374:T:C	0.219544	-0.0116273	0.0189213		rs965321	0.0033799	chr1:200994697:C:T	L1	EUR
chr1:201037057:A:G	0.218784	-0.0119534	0.01892		rs10753888	0.00338417	chr1:200994697:C:T	L1	EUR
chr1:201038700:G:A	0.0623509	0.0330901	0.0326187		rs6701496	0.00170833	chr1:200994697:C:T	L1	EUR
chr1:201043469:G:A	0.0293319	0.0537932	0.0471		rs41267497	0.00310976	chr1:200994697:C:T	L1	EUR
chr1:201043809:C:T	0.050153	0.0444954	0.0363808		rs67602696	0.00233831	chr1:200994697:C:T	L1	EUR
chr1:201045838:C:T	0.0635786	0.0185096	0.0328128		rs12122809	0.00437109	chr1:200994697:C:T	L1	EUR
chr1:201051232:G:A	0.0287753	0.0502071	0.0474459		rs12138260	0.00374654	chr1:200994697:C:T	L1	EUR
chr1:200943599:G:T	0.149872	-0.0138853	0.0218968		rs10920074	0.00566041	chr1:200997690:C:T	L1	EUR
chr1:200951234:G:A	0.149653	-0.0136057	0.0218804		rs11579874	0.00311325	chr1:200997690:C:T	L1	EUR
chr1:200960016:T:C	0.338624	-0.00966466	0.0166838		rs169850	0.003121	chr1:200997690:C:T	L1	EUR
chr1:200966738:T:C	0.191366	-0.0166313	0.0197094		rs11584383	0.0045668	chr1:200997690:C:T	L1	EUR
chr1:200970514:C:T	0.167411	-0.000916855	0.0207699		rs3208703	0.00586084	chr1:200997690:C:T	L1	EUR
chr1:200975712:T:G	0.296733	-0.0166782	0.0182967		rs296563	0.0046561	chr1:200997690:C:T	L1	EUR
chr1:200977800:T:C	0.167424	-0.000751037	0.0208042		rs34873729	0.012579	chr1:200997690:C:T	L1	EUR
chr1:200981832:C:T	0.135775	-0.00868869	0.0227767		rs12118735	0.00769634	chr1:200997690:C:T	L1	EUR
chr1:200982179:G:A	0.029474	0.0282505	0.046953		rs72749142	0.00645736	chr1:200997690:C:T	L1	EUR
chr1:200986438:A:G	0.140059	-0.0228424	0.0225512		rs7539693	0.0181473	chr1:200997690:C:T	L1	EUR
chr1:200987904:G:A	0.172278	-0.00528269	0.0206		rs10494828	0.0147959	chr1:200997690:C:T	L1	EUR
chr1:200991179:G:A	0.242993	-0.0209243	0.0181941		rs2297909	0.0196153	chr1:200997690:C:T	L1	EUR
chr1:200992755:T:G	0.163219	-0.0103687	0.0211007		rs59682551	0.00558549	chr1:200997690:C:T	L1	EUR
chr1:200993159:G:A	0.139094	-0.0191418	0.0226236		rs12140420	0.0174673	chr1:200997690:C:T	L1	EUR
chr1:200993667:T:G	0.407202	-0.0117678	0.0158875		rs10920084	0.015908	chr1:200997690:C:T	L1	EUR
chr1:200994697:C:T	0.2802	-0.000200696	0.0173205		rs12126806	0.0161815	chr1:200997690:C:T	L1	EUR
chr1:200997690:C:T	0.309658	-0.010866	0.0168614		rs7535723	0.0259127	chr1:200997690:C:T	L1	EUR
chr1:200997848:C:T	0.172509	-0.00367692	0.0206175		rs55757739	0.0116355	chr1:200997690:C:T	L1	EUR
chr1:201014361:T:G	0.100754	0.000325178	0.0260524		rs11580823	0.00569731	chr1:200997690:C:T	L1	EUR
chr1:201015352:G:A	0.191486	-0.0168316	0.0198172		rs12122721	0.0102031	chr1:200997690:C:T	L1	EUR
chr1:201020647:C:T	0.0847187	0.00881587	0.0282173		rs55862304	0.0030029	chr1:200997690:C:T	L1	EUR
chr1:201029403:C:T	0.0846359	0.00931263	0.0282235		rs17419032	0.00301162	chr1:200997690:C:T	L1	EUR
chr1:201033045:G:A	0.0893611	0.0219745	0.0275411		rs11583328	0.0051343	chr1:200997690:C:T	L1	EUR
chr1:201036374:T:C	0.219544	-0.0116273	0.0189213		rs965321	0.00338215	chr1:200997690:C:T	L1	EUR
chr1:201037057:A:G	0.218784	-0.0119534	0.01892		rs10753888	0.00338651	chr1:200997690:C:T	L1	EUR
chr1:201038700:G:A	0.0623509	0.0330901	0.0326187		rs6701496	0.0017066	chr1:200997690:C:T	L1	EUR
chr1:201043469:G:A	0.0293319	0.0537932	0.0471		rs41267497	0.00310679	chr1:200997690:C:T	L1	EUR
chr1:201043809:C:T	0.050153	0.0444954	0.0363808		rs67602696	0.00233584	chr1:200997690:C:T	L1	EUR
chr1:201045838:C:T	0.0635786	0.0185096	0.0328128		rs12122809	0.00436844	chr1:200997690:C:T	L1	EUR
chr1:201051232:G:A	0.0287753	0.0502071	0.0474459		rs12138260	0.00374315	chr1:200997690:C:T	L1	EUR
chr1:200943599:G:T	0.149872	-0.0138853	0.0218968		rs10920074	0.00571364	chr1:201015352:G:A	L1	EUR
chr1:200951234:G:A	0.149653	-0.0136057	0.0218804		rs11579874	0.0031414	chr1:201015352:G:A	L1	EUR
chr1:200960016:T:C	0.338624	-0.00966466	0.0166838		rs169850	0.00304535	chr1:201015352:G:A	L1	EUR
chr1:200966738:T:C	0.191366	-0.0166313	0.0197094		rs11584383	0.00463729	chr1:201015352:G:A	L1	EUR
chr1:200970514:C:T	0.167411	-0.000916855	0.0207699		rs3208703	0.0058377	chr1:201015352:G:A	L1	EUR
chr1:200975712:T:G	0.296733	-0.0166782	0.0182967		rs296563	0.00451501	chr1:201015352:G:A	L1	EUR
chr1:200977800:T:C	0.167424	-0.000751037	0.0208042		rs34873729	0.0125234	chr1:201015352:G:A	L1	EUR
chr1:200981832:C:T	0.135775	-0.00868869	0.0227767		rs12118735	0.00772689	chr1:201015352:G:A	L1	EUR
chr1:200982179:G:A	0.029474	0.0282505	0.046953		rs72749142	0.00638067	chr1:201015352:G:A	L1	EUR
chr1:200986438:A:G	0.140059	-0.0228424	0.0225512		rs7539693	0.0184939	chr1:201015352:G:A	L1	EUR
chr1:200987904:G:A	0.172278	-0.00528269	0.0206		rs10494828	0.0148135	chr1:201015352:G:A	L1	EUR
chr1:200991179:G:A	0.242993	-0.0209243	0.0181941		rs2297909	0.0201373	chr1:201015352:G:A	L1	EUR
chr1:200992755:T:G	0.163219	-0.0103687	0.0211007		rs59682551	0.005625	chr1:201015352:G:A	L1	EUR
chr1:200993159:G:A	0.139094	-0.0191418	0.0226236		rs12140420	0.0177299	chr1:201015352:G:A	L1	EUR
chr1:200993667:T:G	0.407202	-0.0117678	0.0158875		rs10920084	0.0162408	chr1:201015352:G:A	L1	EUR
chr1:200994697:C:T	0.2802	-0.000200696	0.0173205		rs12126806	0.0161351	chr1:201015352:G:A	L1	EUR
chr1:200997690:C:T	0.309658	-0.010866	0.0168614		rs7535723	0.0262684	chr1:201015352:G:A	L1	EUR
chr1:200997848:C:T	0.172509	-0.00367692	0.0206175		rs55757739	0.0116223	chr1:201015352:G:A	L1	EUR
chr1:201014361:T:G	0.100754	0.000325178	0.0260524		rs11580823	0.00566103	chr1:201015352:G:A	L1	EUR
chr1:201015352:G:A	0.191486	-0.0168316	0.0198172		rs12122721	0.0103571	chr1:201015352:G:A	L1	EUR
chr1:201020647:C:T	0.0847187	0.00881587	0.0282173		rs55862304	0.00296861	chr1:201015352:G:A	L1	EUR
chr1:201029403:C:T	0.0846359	0.00931263	0.0282235		rs17419032	0.00297637	chr1:201015352:G:A	L1	EUR
chr1:201033045:G:A	0.0893611	0.0219745	0.0275411		rs11583328	0.00502749	chr1:201015352:G:A	L1	EUR
chr1:201036374:T:C	0.219544	-0.0116273	0.0189213		rs965321	0.00341163	chr1:201015352:G:A	L1	EUR
chr1:201037057:A:G	0.218784	-0.0119534	0.01892		rs10753888	0.00341756	chr1:201015352:G:A	L1	EUR
chr1:201038700:G:A	0.0623509	0.0330901	0.0326187		rs6701496	0.0016749	chr1:201015352:G:A	L1	EUR
chr1:201043469:G:A	0.0293319	0.0537932	0.0471		rs41267497	0.00305102	chr1:201015352:G:A	L1	EUR
chr1:201043809:C:T	0.050153	0.0444954	0.0363808		rs67602696	0.00228989	chr1:201015352:G:A	L1	EUR
chr1:201045838:C:T	0.0635786	0.0185096	0.0328128		rs12122809	0.00431726	chr1:201015352:G:A	L1	EUR
chr1:201051232:G:A	0.0287753	0.0502071	0.0474459		rs12138260	0.0036797	chr1:201015352:G:A	L1	EUR
chr1:207034990:C:T	0.243147	0.0469275	0.018004		rs10864035	0.0969657	chr1:207046258:T:C	L1	AFR_EUR
chr1:207037816:A:G	0.244642	0.0456542	0.0179518		rs11120092	0.0391132	chr1:207046258:T:C	L1	AFR_EUR
chr1:207037981:C:T	0.243106	0.0470882	0.0179701		rs11120093	0.0738848	chr1:207046258:T:C	L1	AFR_EUR
chr1:207046258:T:C	0.243389	0.0502622	0.018025		rs17258711	0.141317	chr1:207046258:T:C	L1	AFR_EUR
chr1:207046937:G:A	0.243088	0.0508721	0.0180305		rs12123107	0.160455	chr1:207046258:T:C	L1	AFR_EUR
chr1:207048584:T:G	0.379783	0.0333335	0.016017		rs3790619	0.0185896	chr1:207046258:T:C	L1	AFR_EUR
chr1:207051921:T:C	0.245016	0.0501677	0.0179885		rs4844372	0.134059	chr1:207046258:T:C	L1	AFR_EUR
chr1:207060276:C:A	0.218317	0.04944	0.0187803		rs12134333	0.0454937	chr1:207046258:T:C	L1	AFR_EUR
chr1:207062609:G:A	0.216575	0.0509669	0.018837		rs2075863	0.0402823	chr1:207046258:T:C	L1	AFR_EUR
chr1:207065831:C:A	0.216574	0.0510803	0.0188449		rs2075865	0.0403874	chr1:207046258:T:C	L1	AFR_EUR
chr1:207066811:G:T	0.215796	0.0512743	0.0188683		rs1843349	0.0396778	chr1:207046258:T:C	L1	AFR_EUR
chr1:207067239:C:T	0.216525	0.051298	0.0188528		rs873140	0.0390198	chr1:207046258:T:C	L1	AFR_EUR
chr1:207034990:C:T	0.243147	0.0469275	0.018004		rs10864035	0.0969664	chr1:207046937:G:A	L1	AFR_EUR
chr1:207037816:A:G	0.244642	0.0456542	0.0179518		rs11120092	0.0391134	chr1:207046937:G:A	L1	AFR_EUR
chr1:207037981:C:T	0.243106	0.0470882	0.0179701		rs11120093	0.0738851	chr1:207046937:G:A	L1	AFR_EUR
chr1:207046258:T:C	0.243389	0.0502622	0.018025		rs17258711	0.141317	chr1:207046937:G:A	L1	AFR_EUR
chr1:207046937:G:A	0.243088	0.0508721	0.0180305		rs12123107	0.160455	chr1:207046937:G:A	L1	AFR_EUR
chr1:207048584:T:G	0.379783	0.0333335	0.016017		rs3790619	0.0185904	chr1:207046937:G:A	L1	AFR_EUR
chr1:207051921:T:C	0.245016	0.0501677	0.0179885		rs4844372	0.134059	chr1:207046937:G:A	L1	AFR_EUR
chr1:207060276:C:A	0.218317	0.04944	0.0187803		rs12134333	0.0454936	chr1:207046937:G:A	L1	AFR_EUR
chr1:207062609:G:A	0.216575	0.0509669	0.018837		rs2075863	0.0402819	chr1:207046937:G:A	L1	AFR_EUR
chr1:207065831:C:A	0.216574	0.0510803	0.0188449		rs2075865	0.0403871	chr1:207046937:G:A	L1	AFR_EUR
chr1:207066811:G:T	0.215796	0.0512743	0.0188683		rs1843349	0.0396774	chr1:207046937:G:A	L1	AFR_EUR
chr1:207067239:C:T	0.216525	0.051298	0.0188528		rs873140	0.0390195	chr1:207046937:G:A	L1	AFR_EUR
chr1:217870334:G:A	0.0317202	-0.0904604	0.046094		rs17677386	0.0960691	chr1:217881345:C:T	L1	AFR_EUR
chr1:217871403:T:G	0.0792537	-0.061378	0.0291224		rs41313730	0.246021	chr1:217881345:C:T	L1	AFR_EUR
chr1:217871850:T:C	0.0317528	-0.0935328	0.0460789		rs17739376	0.0874343	chr1:217881345:C:T	L1	AFR_EUR
chr1:217881345:C:T	0.0676273	-0.0617567	0.0312964		rs17739539	0.25921	chr1:217881345:C:T	L1	AFR_EUR
chr1:226586341:T:C	0.127831	-0.0473939	0.060253		rs865682	0.0923655	chr1:226602300:C:T	L1	EUR
chr1:226602300:C:T	0.0171726	0.0107892	0.0618216		rs41314284	0.154517	chr1:226602300:C:T	L1	EUR
chr1:226620996:G:A	0.0118913	-0.0521225	0.0767962		rs76927770	0.00263901	chr1:226602300:C:T	L1	EUR
chr1:230094625:T:C	0.48779	-0.00293756	0.0157365		rs67215573	0.00221702	chr1:230104722:G:A	L1	EUR
chr1:230095799:T:C	0.485087	-0.00212058	0.0157327		rs2057231	0.00212137	chr1:230104722:G:A	L1	EUR
chr1:230096333:A:G	0.484405	-0.00186945	0.0157279		rs7529009	0.00235836	chr1:230104722:G:A	L1	EUR
chr1:230097043:G:A	0.453342	0.00833142	0.0157154		rs2057233	0.00311812	chr1:230104722:G:A	L1	EUR
chr1:230100264:C:T	0.471103	0.0123109	0.0156274		rs11122314	0.00644599	chr1:230104722:G:A	L1	EUR
chr1:230100390:G:A	0.470918	0.0125015	0.0156686		rs12404425	0.00354539	chr1:230104722:G:A	L1	EUR
chr1:230100654:C:T	0.458243	0.00698043	0.0156421		rs7537621	0.0033574	chr1:230104722:G:A	L1	EUR
chr1:230100758:G:A	0.457757	0.00624045	0.0156258		rs6541274	0.0033174	chr1:230104722:G:A	L1	EUR
chr1:230101420:C:T	0.333628	0.00819921	0.0166335		rs10864688	0.00267536	chr1:230104722:G:A	L1	EUR
chr1:230103510:A:G	0.457723	0.00729266	0.0156183		rs2883027	0.00557146	chr1:230104722:G:A	L1	EUR
chr1:230103512:T:C	0.457888	0.00738989	0.0156193		rs3811489	0.00498495	chr1:230104722:G:A	L1	EUR
chr1:230103881:C:T	0.442906	0.00654166	0.0156873		rs4582798	0.00675081	chr1:230104722:G:A	L1	EUR
chr1:230104722:G:A	0.473147	0.0162214	0.0154883		rs10864692	0.00981469	chr1:230104722:G:A	L1	EUR
chr1:230105709:G:A	0.461028	0.00905456	0.0155668		rs1967707	0.00423204	chr1:230104722:G:A	L1	EUR
chr1:230107008:G:A	0.460354	0.00916214	0.0155668		rs4412597	0.00729803	chr1:230104722:G:A	L1	EUR
chr1:230107215:C:T	0.460643	0.00897501	0.0155611		rs2078219	0.00733425	chr1:230104722:G:A	L1	EUR
chr1:230108711:A:G	0.460396	0.00908797	0.0155608		rs910500	0.00740946	chr1:230104722:G:A	L1	EUR
chr1:230109268:T:C	0.460604	0.00962297	0.0155608		rs56230791	0.0081675	chr1:230104722:G:A	L1	EUR
chr1:230109689:G:A	0.46035	0.00890819	0.0155625		rs1963152	0.00742915	chr1:230104722:G:A	L1	EUR
chr1:230110153:T:C	0.46112	0.00866474	0.0154835		rs11585739	0.0076267	chr1:230104722:G:A	L1	EUR
chr1:230110707:C:T	0.460831	0.00781935	0.0155693		rs11806744	0.00721083	chr1:230104722:G:A	L1	EUR
chr1:230111059:T:C	0.460424	0.00855398	0.0155618		rs880328	0.0102239	chr1:230104722:G:A	L1	EUR
chr1:230111139:G:A	0.460439	0.00855522	0.0155615		rs880329	0.0101122	chr1:230104722:G:A	L1	EUR
chr1:230111622:G:A	0.460301	0.00905213	0.0155609		rs10489614	0.0104199	chr1:230104722:G:A	L1	EUR
chr1:230112519:G:A	0.459871	0.00962	0.0155683		rs6697219	0.011636	chr1:230104722:G:A	L1	EUR
chr1:230113688:A:G	0.440995	0.00684476	0.0156195		rs754265	0.0102763	chr1:230104722:G:A	L1	EUR
chr1:230114435:T:C	0.440439	0.00742589	0.015636		rs754666	0.010136	chr1:230104722:G:A	L1	EUR
chr1:230114929:G:A	0.439391	0.00590326	0.0156453		rs4846832	0.0102017	chr1:230104722:G:A	L1	EUR
chr1:230115760:G:A	0.43943	0.00675092	0.0156447		rs12565365	0.0100043	chr1:230104722:G:A	L1	EUR
chr1:230116471:A:G	0.438926	0.00548596	0.0156508		rs4846898	0.013636	chr1:230104722:G:A	L1	EUR
chr1:230117203:G:A	0.439512	0.00674659	0.0156465		rs12078342	0.00727598	chr1:230104722:G:A	L1	EUR
chr1:230117287:C:T	0.439461	0.00702745	0.0156459		rs12083455	0.00715738	chr1:230104722:G:A	L1	EUR
chr1:230117500:C:T	0.439444	0.00677953	0.0156454		rs7512794	0.00725675	chr1:230104722:G:A	L1	EUR
chr1:230117659:G:A	0.438757	0.00589821	0.0156508		rs7549029	0.0137548	chr1:230104722:G:A	L1	EUR
chr1:230120112:C:T	0.384127	0.00194722	0.0167446		rs12086717	0.006132	chr1:230104722:G:A	L1	EUR
chr1:230136877:G:A	0.12302	-0.0237278	0.0238279		rs11807834	0.00987026	chr1:230104722:G:A	L1	EUR
chr1:230094625:T:C	0.48779	-0.00293756	0.0157365		rs67215573	0.0022187	chr1:230136877:G:A	L1	EUR
chr1:230095799:T:C	0.485087	-0.00212058	0.0157327		rs2057231	0.00213121	chr1:230136877:G:A	L1	EUR
chr1:230096333:A:G	0.484405	-0.00186945	0.0157279		rs7529009	0.00236856	chr1:230136877:G:A	L1	EUR
chr1:230097043:G:A	0.453342	0.00833142	0.0157154		rs2057233	0.00311962	chr1:230136877:G:A	L1	EUR
chr1:230100264:C:T	0.471103	0.0123109	0.0156274		rs11122314	0.0064333	chr1:230136877:G:A	L1	EUR
chr1:230100390:G:A	0.470918	0.0125015	0.0156686		rs12404425	0.00354436	chr1:230136877:G:A	L1	EUR
chr1:230100654:C:T	0.458243	0.00698043	0.0156421		rs7537621	0.00335937	chr1:230136877:G:A	L1	EUR
chr1:230100758:G:A	0.457757	0.00624045	0.0156258		rs6541274	0.00331989	chr1:230136877:G:A	L1	EUR
chr1:230101420:C:T	0.333628	0.00819921	0.0166335		rs10864688	0.00268302	chr1:230136877:G:A	L1	EUR
chr1:230103510:A:G	0.457723	0.00729266	0.0156183		rs2883027	0.00555705	chr1:230136877:G:A	L1	EUR
chr1:230103512:T:C	0.457888	0.00738989	0.0156193		rs3811489	0.00497348	chr1:230136877:G:A	L1	EUR
chr1:230103881:C:T	0.442906	0.00654166	0.0156873		rs4582798	0.0067468	chr1:230136877:G:A	L1	EUR
chr1:230104722:G:A	0.473147	0.0162214	0.0154883		rs10864692	0.0097813	chr1:230136877:G:A	L1	EUR
chr1:230105709:G:A	0.461028	0.00905456	0.0155668		rs1967707	0.0042319	chr1:230136877:G:A	L1	EUR
chr1:230107008:G:A	0.460354	0.00916214	0.0155668		rs4412597	0.00728785	chr1:230136877:G:A	L1	EUR
chr1:230107215:C:T	0.460643	0.00897501	0.0155611		rs2078219	0.00732417	chr1:230136877:G:A	L1	EUR
chr1:230108711:A:G	0.460396	0.00908797	0.0155608		rs910500	0.00739892	chr1:230136877:G:A	L1	EUR
chr1:230109268:T:C	0.460604	0.00962297	0.0155608		rs56230791	0.00815447	chr1:230136877:G:A	L1	EUR
chr1:230109689:G:A	0.46035	0.00890819	0.0155625		rs1963152	0.00741879	chr1:230136877:G:A	L1	EUR
chr1:230110153:T:C	0.46112	0.00866474	0.0154835		rs11585739	0.0076158	chr1:230136877:G:A	L1	EUR
chr1:230110707:C:T	0.460831	0.00781935	0.0155693		rs11806744	0.00720283	chr1:230136877:G:A	L1	EUR
chr1:230111059:T:C	0.460424	0.00855398	0.0155618		rs880328	0.0102019	chr1:230136877:G:A	L1	EUR
chr1:230111139:G:A	0.460439	0.00855522	0.0155615		rs880329	0.0100907	chr1:230136877:G:A	L1	EUR
chr1:230111622:G:A	0.460301	0.00905213	0.0155609		rs10489614	0.010396	chr1:230136877:G:A	L1	EUR
chr1:230112519:G:A	0.459871	0.00962	0.0155683		rs6697219	0.0116092	chr1:230136877:G:A	L1	EUR
chr1:230113688:A:G	0.440995	0.00684476	0.0156195		rs754265	0.0103119	chr1:230136877:G:A	L1	EUR
chr1:230114435:T:C	0.440439	0.00742589	0.015636		rs754666	0.01013	chr1:230136877:G:A	L1	EUR
chr1:230114929:G:A	0.439391	0.00590326	0.0156453		rs4846832	0.0102148	chr1:230136877:G:A	L1	EUR
chr1:230115760:G:A	0.43943	0.00675092	0.0156447		rs12565365	0.0100161	chr1:230136877:G:A	L1	EUR
chr1:230116471:A:G	0.438926	0.00548596	0.0156508		rs4846898	0.013654	chr1:230136877:G:A	L1	EUR
chr1:230117203:G:A	0.439512	0.00674659	0.0156465		rs12078342	0.00729032	chr1:230136877:G:A	L1	EUR
chr1:230117287:C:T	0.439461	0.00702745	0.0156459		rs12083455	0.0071714	chr1:230136877:G:A	L1	EUR
chr1:230117500:C:T	0.439444	0.00677953	0.0156454		rs7512794	0.00727105	chr1:230136877:G:A	L1	EUR
chr1:230117659:G:A	0.438757	0.00589821	0.0156508		rs7549029	0.0137716	chr1:230136877:G:A	L1	EUR
chr1:230120112:C:T	0.384127	0.00194722	0.0167446		rs12086717	0.00616324	chr1:230136877:G:A	L1	EUR
chr1:230136877:G:A	0.12302	-0.0237278	0.0238279		rs11807834	0.00952529	chr1:230136877:G:A	L1	EUR
chr1:239046758:C:A	0.0203937	-0.0191992	0.0593761		rs72769124	0.259639	chr1:239035659:C:G	L1	EUR
chr1:239046758:C:A	0.0203937	-0.0191992	0.0593761		rs72769124	0.259674	chr1:239046758:C:A	L1	EUR
chr1:243523611:T:C	0.387617	-0.0491831	0.0163935		rs4515770	1	chr1:243629710:T:C	L1	AFR_EUR
chr1:243712184:C:T	0.276153	0.037868	0.0191831		rs6676779	0.996999	chr1:243629710:T:C	L2	AFR_EUR
chr1:243796241:T:C	0.157255	-0.0403603	0.0218509		rs6672195	0.25007	chr1:243629710:T:C	L3	AFR
chr1:243519699:A:G	0.386815	-0.0471787	0.0164175		rs3006940	0.00319656	chr1:243629710:T:C	L4	AFR
chr1:243542922:G:A	0.389536	-0.0522133	0.0159826		rs6656918	0.254674	chr1:243629710:T:C	L5	AFR
chr1:243707608:G:T	0.4565	-0.0449122	0.0156984		rs320339	0.284303	chr1:243629710:T:C	L6	AFR
chr1:243511470:A:G	0.389067	-0.0466012	0.0163787		rs3006936	0.00319133	chr1:243629710:T:C	L8	AFR
chr1:243625303:C:T	0.275367	0.0477162	0.0192272		rs320314	0.00382784	chr1:243629710:T:C	L9	AFR
chr1:243540680:C:T	0.172237	-0.032291	0.0209904		rs10927035	0.0027695	chr1:243629710:T:C	L10	AFR
chr1:243704530:T:C	0.280067	0.0379716	0.0190306		rs320342	0.00387392	chr1:243640412:G:A	L1	AFR
chr1:243796241:T:C	0.157255	-0.0403603	0.0218509		rs6672195	0.245087	chr1:243640412:G:A	L2	AFR
chr1:243827531:C:T	0.176403	-0.0261957	0.0208558		rs4518884	0.00285053	chr1:243640412:G:A	L3	AFR
chr1:243523611:T:C	0.387617	-0.0491831	0.0163935		rs4515770	0.00319276	chr1:243640412:G:A	L4	AFR
chr1:243542922:G:A	0.389536	-0.0522133	0.0159826		rs6656918	1	chr1:243640412:G:A	L5	AFR_EUR
chr1:243707608:G:T	0.4565	-0.0449122	0.0156984		rs320339	0.00366705	chr1:243640412:G:A	L6	AFR
chr1:243519699:A:G	0.386815	-0.0471787	0.0164175		rs3006940	0.249986	chr1:243640412:G:A	L8	AFR
chr1:243625303:C:T	0.275367	0.0477162	0.0192272		rs320314	0.99712	chr1:243640412:G:A	L9	AFR_EUR
chr1:243574126:T:C	0.209529	0.0404419	0.0190667		rs7552982	0.00391277	chr1:243640412:G:A	L10	AFR
chr2:2301353:T:C	0.327789	-0.027327	0.0165826		rs6710116	0.00746855	chr2:2312029:A:G	L1	EUR
chr2:2305836:G:A	0.139662	-0.0296914	0.022686		rs13391117	0.0119367	chr2:2312029:A:G	L1	EUR
chr2:2306155:C:A	0.170246	-0.0301305	0.0210005		rs7580422	0.0123183	chr2:2312029:A:G	L1	EUR
chr2:2311225:C:T	0.461141	-0.0293267	0.0156843		rs7581403	0.0123971	chr2:2312029:A:G	L1	EUR
chr2:2311249:T:G	0.219175	-0.0304101	0.0190007		rs7597000	0.0477097	chr2:2312029:A:G	L1	EUR
chr2:2311840:G:A	0.144016	-0.0284813	0.0224036		rs7588535	0.0181448	chr2:2312029:A:G	L1	EUR
chr2:2312029:A:G	0.0591543	-0.0215607	0.0339667		rs17247190	0.0082294	chr2:2312029:A:G	L1	EUR
chr2:2312740:G:A	0.143951	-0.0284479	0.0224065		rs78676900	0.0180921	chr2:2312029:A:G	L1	EUR
chr2:2314820:G:A	0.218168	-0.0277131	0.0190497		rs6727254	0.0755266	chr2:2312029:A:G	L1	EUR
chr2:2315499:C:T	0.0885657	-0.0495138	0.028049		rs878842	0.023872	chr2:2312029:A:G	L1	EUR
chr2:2321462:C:T	0.168735	-0.0202881	0.0209053		rs10195351	0.0209621	chr2:2312029:A:G	L1	EUR
chr2:2322151:T:C	0.161677	-0.0284086	0.0213079		rs10206268	0.0381896	chr2:2312029:A:G	L1	EUR
chr2:2323523:G:A	0.161457	-0.0299202	0.021333		rs6715366	0.0387239	chr2:2312029:A:G	L1	EUR
chr2:2324134:T:C	0.355511	-0.0192	0.0163421		rs10199604	0.00841145	chr2:2312029:A:G	L1	EUR
chr2:2325568:A:G	0.161391	-0.0329962	0.0213539		rs13419191	0.0227146	chr2:2312029:A:G	L1	EUR
chr2:2326346:T:C	0.161202	-0.0331129	0.0213683		rs6708950	0.0379139	chr2:2312029:A:G	L1	EUR
chr2:2327166:T:G	0.328819	-0.0217464	0.0166323		rs6705095	0.00617405	chr2:2312029:A:G	L1	EUR
chr2:2331105:A:G	0.101254	-0.0272766	0.0263862		rs3749051	0.0247856	chr2:2312029:A:G	L1	EUR
chr2:2301353:T:C	0.327789	-0.027327	0.0165826		rs6710116	0.00745325	chr2:2314820:G:A	L1	EUR
chr2:2305836:G:A	0.139662	-0.0296914	0.022686		rs13391117	0.0119493	chr2:2314820:G:A	L1	EUR
chr2:2306155:C:A	0.170246	-0.0301305	0.0210005		rs7580422	0.0123311	chr2:2314820:G:A	L1	EUR
chr2:2311225:C:T	0.461141	-0.0293267	0.0156843		rs7581403	0.0123727	chr2:2314820:G:A	L1	EUR
chr2:2311249:T:G	0.219175	-0.0304101	0.0190007		rs7597000	0.0477096	chr2:2314820:G:A	L1	EUR
chr2:2311840:G:A	0.144016	-0.0284813	0.0224036		rs7588535	0.0181661	chr2:2314820:G:A	L1	EUR
chr2:2312029:A:G	0.0591543	-0.0215607	0.0339667		rs17247190	0.00823558	chr2:2314820:G:A	L1	EUR
chr2:2312740:G:A	0.143951	-0.0284479	0.0224065		rs78676900	0.0181133	chr2:2314820:G:A	L1	EUR
chr2:2314820:G:A	0.218168	-0.0277131	0.0190497		rs6727254	0.0755316	chr2:2314820:G:A	L1	EUR
chr2:2315499:C:T	0.0885657	-0.0495138	0.028049		rs878842	0.0238907	chr2:2314820:G:A	L1	EUR
chr2:2321462:C:T	0.168735	-0.0202881	0.0209053		rs10195351	0.0209764	chr2:2314820:G:A	L1	EUR
chr2:2322151:T:C	0.161677	-0.0284086	0.0213079		rs10206268	0.0382168	chr2:2314820:G:A	L1	EUR
chr2:2323523:G:A	0.161457	-0.0299202	0.021333		rs6715366	0.0387644	chr2:2314820:G:A	L1	EUR
chr2:2324134:T:C	0.355511	-0.0192	0.0163421		rs10199604	0.00839756	chr2:2314820:G:A	L1	EUR
chr2:2325568:A:G	0.161391	-0.0329962	0.0213539		rs13419191	0.0227174	chr2:2314820:G:A	L1	EUR
chr2:2326346:T:C	0.161202	-0.0331129	0.0213683		rs6708950	0.0379243	chr2:2314820:G:A	L1	EUR
chr2:2327166:T:G	0.328819	-0.0217464	0.0166323		rs6705095	0.00615501	chr2:2314820:G:A	L1	EUR
chr2:2331105:A:G	0.101254	-0.0272766	0.0263862		rs3749051	0.0248318	chr2:2314820:G:A	L1	EUR
chr2:2301353:T:C	0.327789	-0.027327	0.0165826		rs6710116	0.00743385	chr2:2322151:T:C	L1	EUR
chr2:2305836:G:A	0.139662	-0.0296914	0.022686		rs13391117	0.0119659	chr2:2322151:T:C	L1	EUR
chr2:2306155:C:A	0.170246	-0.0301305	0.0210005		rs7580422	0.0123481	chr2:2322151:T:C	L1	EUR
chr2:2311225:C:T	0.461141	-0.0293267	0.0156843		rs7581403	0.0123408	chr2:2322151:T:C	L1	EUR
chr2:2311249:T:G	0.219175	-0.0304101	0.0190007		rs7597000	0.0477083	chr2:2322151:T:C	L1	EUR
chr2:2311840:G:A	0.144016	-0.0284813	0.0224036		rs7588535	0.0181949	chr2:2322151:T:C	L1	EUR
chr2:2312029:A:G	0.0591543	-0.0215607	0.0339667		rs17247190	0.00824615	chr2:2322151:T:C	L1	EUR
chr2:2312740:G:A	0.143951	-0.0284479	0.0224065		rs78676900	0.018142	chr2:2322151:T:C	L1	EUR
chr2:2314820:G:A	0.218168	-0.0277131	0.0190497		rs6727254	0.0755343	chr2:2322151:T:C	L1	EUR
chr2:2315499:C:T	0.0885657	-0.0495138	0.028049		rs878842	0.0239239	chr2:2322151:T:C	L1	EUR
chr2:2321462:C:T	0.168735	-0.0202881	0.0209053		rs10195351	0.0209945	chr2:2322151:T:C	L1	EUR
chr2:2322151:T:C	0.161677	-0.0284086	0.0213079		rs10206268	0.0382517	chr2:2322151:T:C	L1	EUR
chr2:2323523:G:A	0.161457	-0.0299202	0.021333		rs6715366	0.038818	chr2:2322151:T:C	L1	EUR
chr2:2324134:T:C	0.355511	-0.0192	0.0163421		rs10199604	0.00838069	chr2:2322151:T:C	L1	EUR
chr2:2325568:A:G	0.161391	-0.0329962	0.0213539		rs13419191	0.0227282	chr2:2322151:T:C	L1	EUR
chr2:2326346:T:C	0.161202	-0.0331129	0.0213683		rs6708950	0.0379511	chr2:2322151:T:C	L1	EUR
chr2:2327166:T:G	0.328819	-0.0217464	0.0166323		rs6705095	0.00613475	chr2:2322151:T:C	L1	EUR
chr2:2331105:A:G	0.101254	-0.0272766	0.0263862		rs3749051	0.0249072	chr2:2322151:T:C	L1	EUR
chr2:22453745:T:C	0.42816	-0.0574344	0.015746		rs1912054	0.998744	chr2:22297395:G:A	L1	AFR_EUR
chr2:22523015:T:C	0.49334	0.0447841	0.0155979		rs144968947	0.00274752	chr2:22297395:G:A	L2	AFR
chr2:22452648:A:G	0.41389	0.0326677	0.0158513		rs7574734	0.00282766	chr2:22297395:G:A	L3	AFR
chr2:22519484:T:C	0.356778	-0.0283385	0.0162337		rs6735294	0.00274797	chr2:22297395:G:A	L4	AFR
chr2:22368184:C:T	0.249419	-0.0515206	0.0207308		rs1396729	0.982208	chr2:22297395:G:A	L5	AFR_EUR
chr2:22488797:A:G	0.034235	-0.0047551	0.0432239		rs882011	0.293249	chr2:22297395:G:A	L6	AFR
chr2:22514115:C:T	0.19629	-0.00490327	0.0195903		rs17043947	0.27384	chr2:22297395:G:A	L7	AFR
chr2:22376054:C:T	0.319318	-0.0143111	0.0176632		rs2339518	0.252922	chr2:22297395:G:A	L8	AFR
chr2:22480938:C:T	0.0117875	0.0474684	0.0740656		rs72785556	0.273492	chr2:22297395:G:A	L9	AFR
chr2:22457121:G:T	0.0913862	0.0479812	0.0269112		rs72785527	0.289004	chr2:22297395:G:A	L10	AFR
chr2:22450634:C:T	0.417763	-0.0534219	0.0158114		rs6722939	0.995328	chr2:22400520:A:G	L1	AFR_EUR
chr2:22523015:T:C	0.49334	0.0447841	0.0155979		rs144968947	0.26556	chr2:22400520:A:G	L2	AFR
chr2:22452648:A:G	0.41389	0.0326677	0.0158513		rs7574734	0.275418	chr2:22400520:A:G	L3	AFR
chr2:22525929:T:C	0.0894554	0.0486775	0.0271542		rs1509376	0.376489	chr2:22400520:A:G	L4	AFR
chr2:22522395:C:T	0.166969	0.0072033	0.0209091		rs116158123	0.426796	chr2:22400520:A:G	L5	AFR
chr2:22439463:C:T	0.0316799	-0.0244601	0.0449796		rs72800852	0.348876	chr2:22400520:A:G	L6	AFR
chr2:22505146:T:G	0.163443	-0.0180033	0.0323945		rs10495731	0.176278	chr2:22400520:A:G	L7	AFR
chr2:22530660:A:C	0.163521	-0.0170917	0.0323843		rs2339514	0.0683373	chr2:22400520:A:G	L7	AFR
chr2:22522962:T:C	0.165719	0.0552789	0.021028		rs139063360	0.255554	chr2:22400520:A:G	L8	AFR
chr2:22368184:C:T	0.249419	-0.0515206	0.0207308		rs1396729	0.958774	chr2:22400520:A:G	L9	AFR_EUR
chr2:22353887:T:C	0.486509	0.0103875	0.0157002		rs13421530	0.254458	chr2:22400520:A:G	L10	AFR
chr2:22435207:A:G	0.429362	-0.0593668	0.0157408		rs11886927	0.239702	chr2:22410279:T:C	L1	AFR_EUR
chr2:22453745:T:C	0.42816	-0.0574344	0.015746		rs1912054	0.754997	chr2:22410279:T:C	L1	AFR_EUR
chr2:22523015:T:C	0.49334	0.0447841	0.0155979		rs144968947	0.00274085	chr2:22410279:T:C	L2	AFR
chr2:22452648:A:G	0.41389	0.0326677	0.0158513		rs7574734	0.266577	chr2:22410279:T:C	L3	AFR
chr2:22525929:T:C	0.0894554	0.0486775	0.0271542		rs1509376	0.397936	chr2:22410279:T:C	L4	AFR
chr2:22522395:C:T	0.166969	0.0072033	0.0209091		rs116158123	0.499381	chr2:22410279:T:C	L5	AFR
chr2:22488797:A:G	0.034235	-0.0047551	0.0432239		rs882011	0.346024	chr2:22410279:T:C	L6	AFR
chr2:22505146:T:G	0.163443	-0.0180033	0.0323945		rs10495731	0.175424	chr2:22410279:T:C	L7	AFR
chr2:22515670:G:T	0.165326	-0.0144433	0.0319101		rs6729322	0.0170347	chr2:22410279:T:C	L7	AFR
chr2:22530660:A:C	0.163521	-0.0170917	0.0323843		rs2339514	0.103239	chr2:22410279:T:C	L7	AFR
chr2:22457919:A:G	0.392357	0.0344015	0.0161163		rs1509373	0.257388	chr2:22410279:T:C	L8	AFR
chr2:22450634:C:T	0.417763	-0.0534219	0.0158114		rs6722939	0.00529976	chr2:22410279:T:C	L9	AFR
chr2:22483326:A:G	0.1192	0.0152053	0.0241651		rs72785561	0.309403	chr2:22410279:T:C	L10	AFR
chr2:27674968:G:A	0.0392552	-0.0578892	0.0412523		rs76586169	0.00140449	chr2:27809270:G:C	L1	EUR
chr2:27680120:C:T	0.0393591	-0.057097	0.0412318		rs72613829	0.00119302	chr2:27809270:G:C	L1	EUR
chr2:27707970:C:T	0.0393566	-0.0565896	0.0411816		rs4665385	0.00168161	chr2:27809270:G:C	L1	EUR
chr2:27726185:G:A	0.0400648	-0.0752752	0.0409498		rs1881394	0.00472594	chr2:27809270:G:C	L1	EUR
chr2:27738747:T:C	0.0418491	-0.0730607	0.0402622		rs75429814	0.0017806	chr2:27809270:G:C	L1	EUR
chr2:27794925:A:G	0.436416	-0.00172675	0.01577		rs7593136	0.000826517	chr2:27809270:G:C	L1	EUR
chr2:27795158:A:C	0.32046	-0.016469	0.0166233		rs6744348	0.0032523	chr2:27809270:G:C	L1	EUR
chr2:27796239:C:T	0.348999	-0.018505	0.0162693		rs4666013	0.00211974	chr2:27809270:G:C	L1	EUR
chr2:27796308:G:A	0.436538	-0.0021556	0.0157649		rs4666014	0.000799418	chr2:27809270:G:C	L1	EUR
chr2:27796500:G:A	0.349186	-0.0187778	0.0162646		rs4666015	0.00194071	chr2:27809270:G:C	L1	EUR
chr2:27796989:T:C	0.35622	-0.019012	0.0161862		rs34181670	0.00585684	chr2:27809270:G:C	L1	EUR
chr2:27797099:T:C	0.10482	-0.0353596	0.0256602		rs35679500	0.00152306	chr2:27809270:G:C	L1	EUR
chr2:27797290:C:T	0.345287	-0.0177917	0.0163013		rs12623170	0.00593807	chr2:27809270:G:C	L1	EUR
chr2:27798176:G:T	0.281655	-0.0250821	0.0173157		rs13027427	0.00879084	chr2:27809270:G:C	L1	EUR
chr2:27799808:G:A	0.341775	-0.020063	0.0163684		rs7570730	0.00729655	chr2:27809270:G:C	L1	EUR
chr2:27800253:T:C	0.341707	-0.0195713	0.0163689		rs11127125	0.00763451	chr2:27809270:G:C	L1	EUR
chr2:27800417:C:T	0.435668	0.000285728	0.0157797		rs11127126	0.00153074	chr2:27809270:G:C	L1	EUR
chr2:27800930:G:A	0.280753	-0.0246104	0.0173273		rs12473340	0.00205071	chr2:27809270:G:C	L1	EUR
chr2:27801157:G:T	0.341793	-0.0196805	0.0163676		rs12473400	0.00748418	chr2:27809270:G:C	L1	EUR
chr2:27801775:C:T	0.280559	-0.0234061	0.0173313		rs13019037	0.00173756	chr2:27809270:G:C	L1	EUR
chr2:27802117:T:C	0.349208	-0.0183116	0.0162999		rs4632296	0.00497785	chr2:27809270:G:C	L1	EUR
chr2:27802194:T:C	0.356833	-0.0170386	0.0161855		rs13001060	0.00589968	chr2:27809270:G:C	L1	EUR
chr2:27802199:A:C	0.356527	-0.0175485	0.0161868		rs12995865	0.00499661	chr2:27809270:G:C	L1	EUR
chr2:27805324:C:T	0.435331	0.000659693	0.0157765		rs12465012	0.00230021	chr2:27809270:G:C	L1	EUR
chr2:27806782:A:G	0.435659	0.000851861	0.0157733		rs4665392	0.00234946	chr2:27809270:G:C	L1	EUR
chr2:27807570:A:G	0.435442	0.00118651	0.0157786		rs12986980	0.00233734	chr2:27809270:G:C	L1	EUR
chr2:27810671:A:C	0.483844	-0.00177272	0.0155455		rs12474906	0.0465135	chr2:27809270:G:C	L1	EUR
chr2:27811517:C:T	0.324725	-0.0195191	0.0164975		rs4233716	0.00809518	chr2:27809270:G:C	L1	EUR
chr2:27815213:C:T	0.324925	-0.0210216	0.0164948		rs4464229	0.0104113	chr2:27809270:G:C	L1	EUR
chr2:27815932:C:T	0.0428239	-0.0463046	0.0398075		rs12617171	0.00254309	chr2:27809270:G:C	L1	EUR
chr2:27816605:G:T	0.287866	-0.0266271	0.0176264		rs4493211	0.0115044	chr2:27809270:G:C	L1	EUR
chr2:27817409:G:A	0.325162	-0.0206029	0.0164906		rs4665393	0.00949807	chr2:27809270:G:C	L1	EUR
chr2:27817658:C:A	0.32519	-0.0213054	0.0164913		rs4666017	0.00971658	chr2:27809270:G:C	L1	EUR
chr2:27818333:T:C	0.325205	-0.0205492	0.0164922		rs12478766	0.0101427	chr2:27809270:G:C	L1	EUR
chr2:27818406:A:G	0.325209	-0.0201029	0.0164929		rs13026758	0.00957017	chr2:27809270:G:C	L1	EUR
chr2:27819192:C:T	0.319356	-0.0173427	0.0165584		rs4666018	0.00841451	chr2:27809270:G:C	L1	EUR
chr2:27823161:G:A	0.3052	-0.010758	0.016765		rs4666020	0.0011813	chr2:27809270:G:C	L1	EUR
chr2:27828084:C:T	0.485068	0.00111643	0.0154864		rs9679543	0.00045905	chr2:27809270:G:C	L1	EUR
chr2:27833014:A:G	0.166155	0.00636679	0.0210007		rs4666021	0.000951322	chr2:27809270:G:C	L1	EUR
chr2:27834492:C:T	0.0935957	-0.028939	0.0271309		rs12463914	0.00181164	chr2:27809270:G:C	L1	EUR
chr2:27834657:T:C	0.317682	0.000528577	0.0165979		rs7560060	0.00079663	chr2:27809270:G:C	L1	EUR
chr2:27834956:T:C	0.479852	-0.000495435	0.0155244		rs4666022	0.00263596	chr2:27809270:G:C	L1	EUR
chr2:27835359:C:T	0.491144	0.00377544	0.0154913		rs12464988	0.00225571	chr2:27809270:G:C	L1	EUR
chr2:27835566:T:C	0.487857	-0.00243365	0.0155236		rs13027666	0.00276976	chr2:27809270:G:C	L1	EUR
chr2:27836155:T:C	0.487599	-0.00214752	0.0155115		rs4665394	0.00284316	chr2:27809270:G:C	L1	EUR
chr2:27837044:A:G	0.456225	0.0104358	0.0156146		rs12617110	0.00155474	chr2:27809270:G:C	L1	EUR
chr2:27837070:A:G	0.490899	0.00525976	0.0155028		rs12617113	0.0019884	chr2:27809270:G:C	L1	EUR
chr2:27837964:T:C	0.491199	0.00313286	0.0154976		rs12992890	0.00236787	chr2:27809270:G:C	L1	EUR
chr2:27838123:A:C	0.491317	0.00305513	0.0154996		rs34096628	0.00234899	chr2:27809270:G:C	L1	EUR
chr2:27840089:A:G	0.45513	0.00350322	0.0156169		rs4275987	0.00200388	chr2:27809270:G:C	L1	EUR
chr2:27841127:C:T	0.484526	-0.00253705	0.0155293		rs4462754	0.00266079	chr2:27809270:G:C	L1	EUR
chr2:27842537:A:G	0.492953	0.0044691	0.0155001		rs9678336	0.00197271	chr2:27809270:G:C	L1	EUR
chr2:27846846:T:G	0.479557	-0.00159933	0.0155284		rs11901133	0.00091855	chr2:27809270:G:C	L1	EUR
chr2:27848323:A:G	0.450517	0.00344102	0.0156426		rs4555299	0.000712554	chr2:27809270:G:C	L1	EUR
chr2:27851957:C:T	0.484723	-0.00387273	0.0155244		rs4583413	0.00101282	chr2:27809270:G:C	L1	EUR
chr2:27852431:A:G	0.492992	0.0044493	0.0155022		rs4419196	0.00112808	chr2:27809270:G:C	L1	EUR
chr2:27865051:C:T	0.497355	0.00517334	0.015493		rs1973116	0.000383313	chr2:27809270:G:C	L1	EUR
chr2:27875857:G:A	0.466001	-0.00107683	0.0155792		rs13411592	0.000573931	chr2:27809270:G:C	L1	EUR
chr2:27879071:C:T	0.47218	-0.0031434	0.0155625		rs6706209	0.000502144	chr2:27809270:G:C	L1	EUR
chr2:27880131:G:A	0.49669	0.00551466	0.0154929		rs6547814	0.000394954	chr2:27809270:G:C	L1	EUR
chr2:27881699:G:A	0.473044	-0.00295284	0.0155689		rs13413962	0.000497948	chr2:27809270:G:C	L1	EUR
chr2:27900507:T:G	0.436794	0.000586665	0.0156667		rs17006365	0.000571754	chr2:27809270:G:C	L1	EUR
chr2:27901304:G:A	0.473074	-0.00568215	0.0155644		rs10177845	0.000628724	chr2:27809270:G:C	L1	EUR
chr2:27908376:A:G	0.48664	-0.00702392	0.0155535		rs10190494	0.000408468	chr2:27809270:G:C	L1	EUR
chr2:27911170:A:G	0.448096	0.00153498	0.0156314		rs2016616	0.000645271	chr2:27809270:G:C	L1	EUR
chr2:27913484:A:G	0.44071	0.00331928	0.0156522		rs1458396	0.000669361	chr2:27809270:G:C	L1	EUR
chr2:27939242:C:T	0.443742	0.00270945	0.0156458		rs13400398	0.000750343	chr2:27809270:G:C	L1	EUR
chr2:27939407:T:C	0.478747	-0.00552445	0.0155491		rs13416434	0.000491972	chr2:27809270:G:C	L1	EUR
chr2:27941686:C:T	0.481875	-0.00933706	0.0155484		rs10170872	0.000357001	chr2:27809270:G:C	L1	EUR
chr2:27945548:A:G	0.482231	-0.00948472	0.0155516		rs7577437	0.000380979	chr2:27809270:G:C	L1	EUR
chr2:27968762:C:T	0.479301	-0.00469	0.0155339		rs1841068	0.000453889	chr2:27809270:G:C	L1	EUR
chr2:27976557:G:A	0.445432	-0.00187313	0.015623		rs12465000	0.000477377	chr2:27809270:G:C	L1	EUR
chr2:27977285:G:A	0.480566	-0.00904939	0.0155473		rs2337374	0.000361083	chr2:27809270:G:C	L1	EUR
chr2:27982714:C:T	0.484357	0.00695809	0.0155261		rs7577342	0.000694034	chr2:27809270:G:C	L1	EUR
chr2:27986053:A:G	0.437795	1.03e-05	0.0156608		rs28662360	0.00053164	chr2:27809270:G:C	L1	EUR
chr2:27986416:C:T	0.480242	-0.00876786	0.0155544		rs10209126	0.000350355	chr2:27809270:G:C	L1	EUR
chr2:27990557:C:T	0.480062	-0.00689044	0.015554		rs10175508	0.000407028	chr2:27809270:G:C	L1	EUR
chr2:27994460:T:C	0.437812	-0.00558341	0.0156965		rs12470614	0.000422354	chr2:27809270:G:C	L1	EUR
chr2:27997074:A:G	0.48057	-0.00664354	0.0155983		rs1458398	0.000392541	chr2:27809270:G:C	L1	EUR
chr2:28009412:A:C	0.480862	-0.00728171	0.0155982		rs2839791	0.000354216	chr2:27809270:G:C	L1	EUR
chr2:28012317:G:A	0.477805	-0.00402386	0.0155961		rs7602328	0.000419757	chr2:27809270:G:C	L1	EUR
chr2:28015118:C:T	0.445525	0.00123896	0.0156683		rs6547817	0.000482052	chr2:27809270:G:C	L1	EUR
chr2:28019441:G:A	0.477895	-0.00338591	0.0155931		rs4616436	0.000411261	chr2:27809270:G:C	L1	EUR
chr2:28032435:C:T	0.481016	-0.0075293	0.0155943		rs937812	0.000359322	chr2:27809270:G:C	L1	EUR
chr2:28033964:A:G	0.48165	-0.00706675	0.0155919		rs9309658	0.000373492	chr2:27809270:G:C	L1	EUR
chr2:28035160:G:A	0.480328	-0.00686227	0.0155994		rs7593127	0.000383718	chr2:27809270:G:C	L1	EUR
chr2:28038296:C:A	0.482328	-0.00670537	0.0155923		rs6731650	0.000377097	chr2:27809270:G:C	L1	EUR
chr2:28045600:C:T	0.480937	-0.00727601	0.0155897		rs6738887	0.00036509	chr2:27809270:G:C	L1	EUR
chr2:28048568:T:G	0.480882	-0.00711275	0.0155945		rs13402420	0.000358844	chr2:27809270:G:C	L1	EUR
chr2:27674968:G:A	0.0392552	-0.0578892	0.0412523		rs76586169	0.00140511	chr2:27810671:A:C	L1	EUR
chr2:27680120:C:T	0.0393591	-0.057097	0.0412318		rs72613829	0.00119354	chr2:27810671:A:C	L1	EUR
chr2:27707970:C:T	0.0393566	-0.0565896	0.0411816		rs4665385	0.00168234	chr2:27810671:A:C	L1	EUR
chr2:27726185:G:A	0.0400648	-0.0752752	0.0409498		rs1881394	0.00472876	chr2:27810671:A:C	L1	EUR
chr2:27738747:T:C	0.0418491	-0.0730607	0.0402622		rs75429814	0.00178158	chr2:27810671:A:C	L1	EUR
chr2:27794925:A:G	0.436416	-0.00172675	0.01577		rs7593136	0.000826878	chr2:27810671:A:C	L1	EUR
chr2:27795158:A:C	0.32046	-0.016469	0.0166233		rs6744348	0.0032545	chr2:27810671:A:C	L1	EUR
chr2:27796239:C:T	0.348999	-0.018505	0.0162693		rs4666013	0.0021215	chr2:27810671:A:C	L1	EUR
chr2:27796308:G:A	0.436538	-0.0021556	0.0157649		rs4666014	0.000799788	chr2:27810671:A:C	L1	EUR
chr2:27796500:G:A	0.349186	-0.0187778	0.0162646		rs4666015	0.00194235	chr2:27810671:A:C	L1	EUR
chr2:27796989:T:C	0.35622	-0.019012	0.0161862		rs34181670	0.00586189	chr2:27810671:A:C	L1	EUR
chr2:27797099:T:C	0.10482	-0.0353596	0.0256602		rs35679500	0.00152368	chr2:27810671:A:C	L1	EUR
chr2:27797290:C:T	0.345287	-0.0177917	0.0163013		rs12623170	0.00594287	chr2:27810671:A:C	L1	EUR
chr2:27798176:G:T	0.281655	-0.0250821	0.0173157		rs13027427	0.00879843	chr2:27810671:A:C	L1	EUR
chr2:27799808:G:A	0.341775	-0.020063	0.0163684		rs7570730	0.00730322	chr2:27810671:A:C	L1	EUR
chr2:27800253:T:C	0.341707	-0.0195713	0.0163689		rs11127125	0.00764133	chr2:27810671:A:C	L1	EUR
chr2:27800417:C:T	0.435668	0.000285728	0.0157797		rs11127126	0.00153128	chr2:27810671:A:C	L1	EUR
chr2:27800930:G:A	0.280753	-0.0246104	0.0173273		rs12473340	0.00205239	chr2:27810671:A:C	L1	EUR
chr2:27801157:G:T	0.341793	-0.0196805	0.0163676		rs12473400	0.0074909	chr2:27810671:A:C	L1	EUR
chr2:27801775:C:T	0.280559	-0.0234061	0.0173313		rs13019037	0.0017389	chr2:27810671:A:C	L1	EUR
chr2:27802117:T:C	0.349208	-0.0183116	0.0162999		rs4632296	0.00498202	chr2:27810671:A:C	L1	EUR
chr2:27802194:T:C	0.356833	-0.0170386	0.0161855		rs13001060	0.00590439	chr2:27810671:A:C	L1	EUR
chr2:27802199:A:C	0.356527	-0.0175485	0.0161868		rs12995865	0.0050007	chr2:27810671:A:C	L1	EUR
chr2:27805324:C:T	0.435331	0.000659693	0.0157765		rs12465012	0.00230097	chr2:27810671:A:C	L1	EUR
chr2:27806782:A:G	0.435659	0.000851861	0.0157733		rs4665392	0.00235021	chr2:27810671:A:C	L1	EUR
chr2:27807570:A:G	0.435442	0.00118651	0.0157786		rs12986980	0.00233805	chr2:27810671:A:C	L1	EUR
chr2:27810671:A:C	0.483844	-0.00177272	0.0155455		rs12474906	0.0465313	chr2:27810671:A:C	L1	EUR
chr2:27811517:C:T	0.324725	-0.0195191	0.0164975		rs4233716	0.00809945	chr2:27810671:A:C	L1	EUR
chr2:27815213:C:T	0.324925	-0.0210216	0.0164948		rs4464229	0.0104175	chr2:27810671:A:C	L1	EUR
chr2:27815932:C:T	0.0428239	-0.0463046	0.0398075		rs12617171	0.00254392	chr2:27810671:A:C	L1	EUR
chr2:27816605:G:T	0.287866	-0.0266271	0.0176264		rs4493211	0.0115133	chr2:27810671:A:C	L1	EUR
chr2:27817409:G:A	0.325162	-0.0206029	0.0164906		rs4665393	0.00950356	chr2:27810671:A:C	L1	EUR
chr2:27817658:C:A	0.32519	-0.0213054	0.0164913		rs4666017	0.00972252	chr2:27810671:A:C	L1	EUR
chr2:27818333:T:C	0.325205	-0.0205492	0.0164922		rs12478766	0.0101485	chr2:27810671:A:C	L1	EUR
chr2:27818406:A:G	0.325209	-0.0201029	0.0164929		rs13026758	0.00957548	chr2:27810671:A:C	L1	EUR
chr2:27819192:C:T	0.319356	-0.0173427	0.0165584		rs4666018	0.00841805	chr2:27810671:A:C	L1	EUR
chr2:27823161:G:A	0.3052	-0.010758	0.016765		rs4666020	0.00118142	chr2:27810671:A:C	L1	EUR
chr2:27828084:C:T	0.485068	0.00111643	0.0154864		rs9679543	0.000459191	chr2:27810671:A:C	L1	EUR
chr2:27833014:A:G	0.166155	0.00636679	0.0210007		rs4666021	0.000950895	chr2:27810671:A:C	L1	EUR
chr2:27834492:C:T	0.0935957	-0.028939	0.0271309		rs12463914	0.00181218	chr2:27810671:A:C	L1	EUR
chr2:27834657:T:C	0.317682	0.000528577	0.0165979		rs7560060	0.000796378	chr2:27810671:A:C	L1	EUR
chr2:27834956:T:C	0.479852	-0.000495435	0.0155244		rs4666022	0.00263703	chr2:27810671:A:C	L1	EUR
chr2:27835359:C:T	0.491144	0.00377544	0.0154913		rs12464988	0.00225598	chr2:27810671:A:C	L1	EUR
chr2:27835566:T:C	0.487857	-0.00243365	0.0155236		rs13027666	0.00277111	chr2:27810671:A:C	L1	EUR
chr2:27836155:T:C	0.487599	-0.00214752	0.0155115		rs4665394	0.00284451	chr2:27810671:A:C	L1	EUR
chr2:27837044:A:G	0.456225	0.0104358	0.0156146		rs12617110	0.00155459	chr2:27810671:A:C	L1	EUR
chr2:27837070:A:G	0.490899	0.00525976	0.0155028		rs12617113	0.00198865	chr2:27810671:A:C	L1	EUR
chr2:27837964:T:C	0.491199	0.00313286	0.0154976		rs12992890	0.00236822	chr2:27810671:A:C	L1	EUR
chr2:27838123:A:C	0.491317	0.00305513	0.0154996		rs34096628	0.00234935	chr2:27810671:A:C	L1	EUR
chr2:27840089:A:G	0.45513	0.00350322	0.0156169		rs4275987	0.00200431	chr2:27810671:A:C	L1	EUR
chr2:27841127:C:T	0.484526	-0.00253705	0.0155293		rs4462754	0.00266211	chr2:27810671:A:C	L1	EUR
chr2:27842537:A:G	0.492953	0.0044691	0.0155001		rs9678336	0.00197288	chr2:27810671:A:C	L1	EUR
chr2:27846846:T:G	0.479557	-0.00159933	0.0155284		rs11901133	0.000918965	chr2:27810671:A:C	L1	EUR
chr2:27848323:A:G	0.450517	0.00344102	0.0156426		rs4555299	0.000712716	chr2:27810671:A:C	L1	EUR
chr2:27851957:C:T	0.484723	-0.00387273	0.0155244		rs4583413	0.00101338	chr2:27810671:A:C	L1	EUR
chr2:27852431:A:G	0.492992	0.0044493	0.0155022		rs4419196	0.00112819	chr2:27810671:A:C	L1	EUR
chr2:27865051:C:T	0.497355	0.00517334	0.015493		rs1973116	0.00038335	chr2:27810671:A:C	L1	EUR
chr2:27875857:G:A	0.466001	-0.00107683	0.0155792		rs13411592	0.000574133	chr2:27810671:A:C	L1	EUR
chr2:27879071:C:T	0.47218	-0.0031434	0.0155625		rs6706209	0.000502275	chr2:27810671:A:C	L1	EUR
chr2:27880131:G:A	0.49669	0.00551466	0.0154929		rs6547814	0.000394988	chr2:27810671:A:C	L1	EUR
chr2:27881699:G:A	0.473044	-0.00295284	0.0155689		rs13413962	0.000498077	chr2:27810671:A:C	L1	EUR
chr2:27900507:T:G	0.436794	0.000586665	0.0156667		rs17006365	0.000571995	chr2:27810671:A:C	L1	EUR
chr2:27901304:G:A	0.473074	-0.00568215	0.0155644		rs10177845	0.000628814	chr2:27810671:A:C	L1	EUR
chr2:27908376:A:G	0.48664	-0.00702392	0.0155535		rs10190494	0.000408517	chr2:27810671:A:C	L1	EUR
chr2:27911170:A:G	0.448096	0.00153498	0.0156314		rs2016616	0.000645566	chr2:27810671:A:C	L1	EUR
chr2:27913484:A:G	0.44071	0.00331928	0.0156522		rs1458396	0.000669735	chr2:27810671:A:C	L1	EUR
chr2:27939242:C:T	0.443742	0.00270945	0.0156458		rs13400398	0.000750741	chr2:27810671:A:C	L1	EUR
chr2:27939407:T:C	0.478747	-0.00552445	0.0155491		rs13416434	0.00049206	chr2:27810671:A:C	L1	EUR
chr2:27941686:C:T	0.481875	-0.00933706	0.0155484		rs10170872	0.000357002	chr2:27810671:A:C	L1	EUR
chr2:27945548:A:G	0.482231	-0.00948472	0.0155516		rs7577437	0.000380978	chr2:27810671:A:C	L1	EUR
chr2:27968762:C:T	0.479301	-0.00469	0.0155339		rs1841068	0.000453907	chr2:27810671:A:C	L1	EUR
chr2:27976557:G:A	0.445432	-0.00187313	0.015623		rs12465000	0.000477529	chr2:27810671:A:C	L1	EUR
chr2:27977285:G:A	0.480566	-0.00904939	0.0155473		rs2337374	0.000361091	chr2:27810671:A:C	L1	EUR
chr2:27982714:C:T	0.484357	0.00695809	0.0155261		rs7577342	0.000694518	chr2:27810671:A:C	L1	EUR
chr2:27986053:A:G	0.437795	1.03e-05	0.0156608		rs28662360	0.000531858	chr2:27810671:A:C	L1	EUR
chr2:27986416:C:T	0.480242	-0.00876786	0.0155544		rs10209126	0.000350366	chr2:27810671:A:C	L1	EUR
chr2:27990557:C:T	0.480062	-0.00689044	0.015554		rs10175508	0.000407074	chr2:27810671:A:C	L1	EUR
chr2:27994460:T:C	0.437812	-0.00558341	0.0156965		rs12470614	0.000422386	chr2:27810671:A:C	L1	EUR
chr2:27997074:A:G	0.48057	-0.00664354	0.0155983		rs1458398	0.000392591	chr2:27810671:A:C	L1	EUR
chr2:28009412:A:C	0.480862	-0.00728171	0.0155982		rs2839791	0.00035425	chr2:27810671:A:C	L1	EUR
chr2:28012317:G:A	0.477805	-0.00402386	0.0155961		rs7602328	0.000419857	chr2:27810671:A:C	L1	EUR
chr2:28015118:C:T	0.445525	0.00123896	0.0156683		rs6547817	0.000482273	chr2:27810671:A:C	L1	EUR
chr2:28019441:G:A	0.477895	-0.00338591	0.0155931		rs4616436	0.000411371	chr2:27810671:A:C	L1	EUR
chr2:28032435:C:T	0.481016	-0.0075293	0.0155943		rs937812	0.000359354	chr2:27810671:A:C	L1	EUR
chr2:28033964:A:G	0.48165	-0.00706675	0.0155919		rs9309658	0.000373533	chr2:27810671:A:C	L1	EUR
chr2:28035160:G:A	0.480328	-0.00686227	0.0155994		rs7593127	0.000383763	chr2:27810671:A:C	L1	EUR
chr2:28038296:C:A	0.482328	-0.00670537	0.0155923		rs6731650	0.000377144	chr2:27810671:A:C	L1	EUR
chr2:28045600:C:T	0.480937	-0.00727601	0.0155897		rs6738887	0.000365125	chr2:27810671:A:C	L1	EUR
chr2:28048568:T:G	0.480882	-0.00711275	0.0155945		rs13402420	0.000358881	chr2:27810671:A:C	L1	EUR
chr2:37288737:T:G	0.0716022	-0.078489	0.0313479		rs876462	0.00804846	chr2:37319702:T:C	L1	AFR_EUR
chr2:37292625:C:T	0.16109	-0.0325898	0.0213381		rs11682607	0.00107126	chr2:37319702:T:C	L1	AFR_EUR
chr2:37292826:A:G	0.0711744	-0.0786486	0.0314253		rs11693917	0.0165679	chr2:37319702:T:C	L1	AFR_EUR
chr2:37319702:T:C	0.192398	-0.0250463	0.0198687		rs1158218	0.000696285	chr2:37319702:T:C	L1	AFR_EUR
chr2:37323053:T:C	0.162151	-0.0288607	0.0212876		rs11689794	0.0012499	chr2:37319702:T:C	L1	AFR_EUR
chr2:37323647:G:A	0.191267	-0.0260715	0.0199092		rs7570547	0.000690139	chr2:37319702:T:C	L1	AFR_EUR
chr2:37323760:T:C	0.191787	-0.0266828	0.0198956		rs7584565	0.000769142	chr2:37319702:T:C	L1	AFR_EUR
chr2:37323942:T:C	0.162609	-0.0283039	0.0212633		rs13015451	0.00119381	chr2:37319702:T:C	L1	AFR_EUR
chr2:37334786:C:T	0.162819	-0.0251055	0.0212624		rs2372993	0.000304651	chr2:37319702:T:C	L1	AFR_EUR
chr2:37335649:G:A	0.162138	-0.0269415	0.0212811		rs13030789	0.000581524	chr2:37319702:T:C	L1	AFR_EUR
chr2:37339233:A:G	0.189698	-0.0169236	0.0199616		rs7563610	0.000108114	chr2:37319702:T:C	L1	AFR_EUR
chr2:37348993:A:G	0.076985	-0.0900532	0.0302444		rs3770752	0.747257	chr2:37319702:T:C	L1	AFR_EUR
chr2:37281990:C:A	0.162852	-0.0347195	0.0212187		rs2041836	0.00120946	chr2:37348993:A:G	L1	AFR_EUR
chr2:37288737:T:G	0.0716022	-0.078489	0.0313479		rs876462	0.00764058	chr2:37348993:A:G	L1	AFR_EUR
chr2:37292625:C:T	0.16109	-0.0325898	0.0213381		rs11682607	0.0013962	chr2:37348993:A:G	L1	AFR_EUR
chr2:37292826:A:G	0.0711744	-0.0786486	0.0314253		rs11693917	0.0160329	chr2:37348993:A:G	L1	AFR_EUR
chr2:37319702:T:C	0.192398	-0.0250463	0.0198687		rs1158218	0.000919902	chr2:37348993:A:G	L1	AFR_EUR
chr2:37323053:T:C	0.162151	-0.0288607	0.0212876		rs11689794	0.00168231	chr2:37348993:A:G	L1	AFR_EUR
chr2:37323647:G:A	0.191267	-0.0260715	0.0199092		rs7570547	0.000908075	chr2:37348993:A:G	L1	AFR_EUR
chr2:37323760:T:C	0.191787	-0.0266828	0.0198956		rs7584565	0.0010177	chr2:37348993:A:G	L1	AFR_EUR
chr2:37323942:T:C	0.162609	-0.0283039	0.0212633		rs13015451	0.00159441	chr2:37348993:A:G	L1	AFR_EUR
chr2:37334786:C:T	0.162819	-0.0251055	0.0212624		rs2372993	0.000393803	chr2:37348993:A:G	L1	AFR_EUR
chr2:37335649:G:A	0.162138	-0.0269415	0.0212811		rs13030789	0.00076006	chr2:37348993:A:G	L1	AFR_EUR
chr2:37339233:A:G	0.189698	-0.0169236	0.0199616		rs7563610	0.000134891	chr2:37348993:A:G	L1	AFR_EUR
chr2:37348993:A:G	0.076985	-0.0900532	0.0302444		rs3770752	0.725078	chr2:37348993:A:G	L1	AFR_EUR
chr2:54564973:T:C	0.165772	0.0630024	0.0316556		rs4455199	0.0882646	chr2:54733791:C:T	L1	AFR_EUR
chr2:54577556:A:G	0.164743	0.064014	0.0320862		rs10180713	0.409121	chr2:54733791:C:T	L1	AFR_EUR
chr2:54599942:A:G	0.164361	0.0636933	0.0318785		rs4444573	0.497053	chr2:54733791:C:T	L1	AFR_EUR
chr2:54621591:A:G	0.484612	-0.0618609	0.0154899		rs12713274	0.00340252	chr2:54733791:C:T	L2	AFR
chr2:54620797:G:A	0.431107	0.0514844	0.0157151		rs6715538	0.0029754	chr2:54733791:C:T	L3	AFR
chr2:54617858:G:A	0.496993	-0.0536282	0.0154709		rs7608414	0.279051	chr2:54733791:C:T	L6	AFR
chr2:54624163:G:A	0.488714	-0.0350263	0.0154829		rs2971886	0.0029317	chr2:54733791:C:T	L7	AFR
chr2:54615165:C:T	0.402542	-0.0439847	0.0157462		rs12713272	0.0035539	chr2:54733791:C:T	L8	AFR
chr2:54613623:C:T	0.083625	0.0199141	0.0284862		rs12467653	0.999434	chr2:54733791:C:T	L9	AFR_EUR
chr2:57886860:T:C	0.178761	-0.0147672	0.0288322		rs2683634	0.00466311	chr2:57760458:T:C	L1	EUR
chr2:57892439:C:T	0.179816	-0.0206054	0.028671		rs2678915	0.00368701	chr2:57760458:T:C	L1	EUR
chr2:57896589:T:C	0.299194	-0.00420898	0.0181602		rs1356544	0.00340479	chr2:57760458:T:C	L1	EUR
chr2:57896663:T:C	0.198261	-0.0193012	0.0253596		rs1356545	0.00844309	chr2:57760458:T:C	L1	EUR
chr2:57901669:C:T	0.178548	-0.0134761	0.0289075		rs2717056	0.00283286	chr2:57760458:T:C	L1	EUR
chr2:57903192:C:T	0.178705	-0.0129748	0.0288673		rs2678908	0.00263344	chr2:57760458:T:C	L1	EUR
chr2:57908737:A:G	0.300032	-0.023109	0.0183151		rs2678905	0.0111779	chr2:57760458:T:C	L1	EUR
chr2:57910483:C:T	0.28404	-0.0139223	0.0188576		rs2717001	0.00424766	chr2:57760458:T:C	L1	EUR
chr2:57910620:G:T	0.300816	-0.0206512	0.0182639		rs2678904	0.00428271	chr2:57760458:T:C	L1	EUR
chr2:57910795:A:G	0.300686	-0.0207901	0.0182677		rs2678903	0.00706901	chr2:57760458:T:C	L1	EUR
chr2:57911516:A:G	0.300521	-0.0218672	0.0182771		rs2678901	0.0104636	chr2:57760458:T:C	L1	EUR
chr2:57912458:A:G	0.301975	-0.0216342	0.0182196		rs1040225	0.00956427	chr2:57760458:T:C	L1	EUR
chr2:57913842:G:A	0.300581	-0.0228232	0.0182767		rs2678881	0.0126787	chr2:57760458:T:C	L1	EUR
chr2:57915512:T:G	0.300926	-0.0245054	0.0182631		rs2717002	0.00720538	chr2:57760458:T:C	L1	EUR
chr2:57916303:A:G	0.174727	-0.0356852	0.0298254		rs2717003	0.00726342	chr2:57760458:T:C	L1	EUR
chr2:57916719:C:A	0.290391	-0.0171455	0.0186485		rs2717004	0.00647175	chr2:57760458:T:C	L1	EUR
chr2:57921045:G:A	0.176235	-0.0327181	0.0294439		rs2465804	0.00677874	chr2:57760458:T:C	L1	EUR
chr2:57921981:G:A	0.174937	-0.0378366	0.029798		rs2717007	0.00728877	chr2:57760458:T:C	L1	EUR
chr2:57923806:A:C	0.284184	-0.0147871	0.0188784		rs2459982	0.00549182	chr2:57760458:T:C	L1	EUR
chr2:57924682:A:G	0.176003	-0.0302683	0.0294591		rs2717010	0.00580595	chr2:57760458:T:C	L1	EUR
chr2:57927114:T:C	0.334992	-0.0281637	0.0173585		rs2717014	0.0101814	chr2:57760458:T:C	L1	EUR
chr2:57927466:G:A	0.226827	-0.0366559	0.0223732		rs2678873	0.0150784	chr2:57760458:T:C	L1	EUR
chr2:57928118:T:C	0.226933	-0.0398981	0.0223823		rs2717015	0.010671	chr2:57760458:T:C	L1	EUR
chr2:57929448:A:C	0.226408	-0.0359903	0.0224151		rs2139054	0.00824386	chr2:57760458:T:C	L1	EUR
chr2:57931017:A:G	0.22643	-0.0381947	0.0223848		rs2678879	0.0221903	chr2:57760458:T:C	L1	EUR
chr2:57931148:C:T	0.317347	-0.0224038	0.0177428		rs2678880	0.00554046	chr2:57760458:T:C	L1	EUR
chr2:57932338:T:G	0.175651	-0.0286331	0.0295394		rs2717019	0.00678679	chr2:57760458:T:C	L1	EUR
chr2:57932535:A:G	0.174333	-0.032782	0.0298844		rs2678883	0.00725673	chr2:57760458:T:C	L1	EUR
chr2:57934086:A:G	0.226034	-0.0335404	0.0224262		rs2678886	0.0142953	chr2:57760458:T:C	L1	EUR
chr2:57934220:C:T	0.174227	-0.0335879	0.0298875		rs2717023	0.0072248	chr2:57760458:T:C	L1	EUR
chr2:57934617:C:A	0.175714	-0.028309	0.0295044		rs2678887	0.00532818	chr2:57760458:T:C	L1	EUR
chr2:57935056:A:G	0.226502	-0.0368892	0.0224064		rs2678888	0.0183613	chr2:57760458:T:C	L1	EUR
chr2:57937088:A:G	0.333798	-0.0251049	0.0173567		rs2678889	0.0170798	chr2:57760458:T:C	L1	EUR
chr2:57937300:C:T	0.291725	-0.0247621	0.0186278		rs2678890	0.0121559	chr2:57760458:T:C	L1	EUR
chr2:57939046:G:A	0.333801	-0.0251871	0.0173568		rs970941	0.0174716	chr2:57760458:T:C	L1	EUR
chr2:57939333:T:C	0.334058	-0.0245369	0.0173553		rs2717031	0.0069362	chr2:57760458:T:C	L1	EUR
chr2:57939508:T:G	0.333916	-0.0254475	0.0173554		rs2678891	0.00791032	chr2:57760458:T:C	L1	EUR
chr2:57939625:T:C	0.291922	-0.0242083	0.018622		rs2717032	0.0050513	chr2:57760458:T:C	L1	EUR
chr2:57939634:T:C	0.175428	-0.0271204	0.0295096		rs28718871	0.00526001	chr2:57760458:T:C	L1	EUR
chr2:57940123:T:G	0.345772	-0.0237839	0.0171005		rs2717034	0.00587202	chr2:57760458:T:C	L1	EUR
chr2:57940963:T:C	0.308314	-0.0309561	0.0180838		rs2717036	0.0107532	chr2:57760458:T:C	L1	EUR
chr2:57942253:A:G	0.22644	-0.0347234	0.0224145		rs2678896	0.00845569	chr2:57760458:T:C	L1	EUR
chr2:57942283:G:A	0.225882	-0.035307	0.0224965		rs2678897	0.00458049	chr2:57760458:T:C	L1	EUR
chr2:57942359:T:C	0.226138	-0.0351515	0.0224229		rs2717040	0.00798774	chr2:57760458:T:C	L1	EUR
chr2:57942869:T:C	0.226131	-0.0324071	0.0224304		rs1568253	0.0113089	chr2:57760458:T:C	L1	EUR
chr2:57943026:C:A	0.238719	-0.0314269	0.0214529		rs1568254	0.0128457	chr2:57760458:T:C	L1	EUR
chr2:57944085:A:C	0.226583	-0.0329801	0.0224143		rs1518393	0.0130369	chr2:57760458:T:C	L1	EUR
chr2:57944152:A:G	0.22609	-0.0304021	0.0224437		rs1518394	0.0103042	chr2:57760458:T:C	L1	EUR
chr2:57764400:C:T	0.0186368	0.0693529	0.0584435		rs17815124	0.0179136	chr2:57760458:T:C	L2	EUR
chr2:57779438:A:G	0.012684	0.0166294	0.0723989		rs74338168	0.00289477	chr2:57760458:T:C	L2	EUR
chr2:57798459:G:A	0.0180225	0.0433074	0.0595135		rs17826430	0.00879692	chr2:57760458:T:C	L2	EUR
chr2:57823121:A:G	0.0930281	0.0118881	0.0267811		rs77876353	0.00101552	chr2:57760458:T:C	L2	EUR
chr2:57839538:A:C	0.0903741	0.00905274	0.027207		rs17049152	0.00103997	chr2:57760458:T:C	L2	EUR
chr2:57842479:G:T	0.0141617	0.0145975	0.0674837		rs17230816	0.0036687	chr2:57760458:T:C	L2	EUR
chr2:57851918:G:A	0.0185666	0.0664481	0.0585724		rs75081145	0.0108606	chr2:57760458:T:C	L2	EUR
chr2:57856034:C:A	0.0928991	0.0123174	0.0268513		rs113069500	0.00130716	chr2:57760458:T:C	L2	EUR
chr2:57904397:T:C	0.136655	-0.0104146	0.0226217		rs17049243	0.000305173	chr2:57760458:T:C	L2	EUR
chr2:57906551:G:T	0.117939	-0.0238881	0.0241657		rs77447799	0.000192575	chr2:57760458:T:C	L2	EUR
chr2:57913930:A:G	0.131953	-0.0100071	0.0229543		rs17049247	0.000474311	chr2:57760458:T:C	L2	EUR
chr2:57928827:G:A	0.0504392	0.0541354	0.0356799		rs79477059	0.0135663	chr2:57760458:T:C	L2	EUR
chr2:57930964:T:C	0.164414	-0.000391174	0.0208785		rs56796021	0.000289871	chr2:57760458:T:C	L2	EUR
chr2:57937997:A:G	0.0187244	0.0552454	0.0583954		rs113329317	0.0059969	chr2:57760458:T:C	L2	EUR
chr2:57952660:C:T	0.0654511	0.0586368	0.031587		rs79005319	0.0263393	chr2:57760458:T:C	L2	EUR
chr2:57965770:C:T	0.0869019	0.0155708	0.0277591		rs17049270	0.00195803	chr2:57760458:T:C	L2	EUR
chr2:57975440:T:C	0.159963	0.00107705	0.021111		rs57471952	0.00048553	chr2:57760458:T:C	L2	EUR
chr2:57977583:T:C	0.0146296	-0.0362715	0.0697855		rs74480281	0.0049455	chr2:57760458:T:C	L2	EUR
chr2:57980900:T:C	0.0871714	0.0137204	0.0277477		rs113963370	0.00182196	chr2:57760458:T:C	L2	EUR
chr2:57983156:G:A	0.0478989	0.069599	0.0363899		rs80088616	0.0505697	chr2:57760458:T:C	L2	EUR
chr2:57990209:G:A	0.0468989	0.0816891	0.0367281		rs77622099	0.197001	chr2:57760458:T:C	L2	EUR
chr2:58009407:T:C	0.154582	-0.0072015	0.0214446		rs17049296	0.000153153	chr2:57760458:T:C	L2	EUR
chr2:57886860:T:C	0.178761	-0.0147672	0.0288322		rs2683634	0.00454424	chr2:57931017:A:G	L1	EUR
chr2:57892439:C:T	0.179816	-0.0206054	0.028671		rs2678915	0.00361783	chr2:57931017:A:G	L1	EUR
chr2:57896589:T:C	0.299194	-0.00420898	0.0181602		rs1356544	0.00309472	chr2:57931017:A:G	L1	EUR
chr2:57896663:T:C	0.198261	-0.0193012	0.0253596		rs1356545	0.00784456	chr2:57931017:A:G	L1	EUR
chr2:57901669:C:T	0.178548	-0.0134761	0.0289075		rs2717056	0.00275484	chr2:57931017:A:G	L1	EUR
chr2:57903192:C:T	0.178705	-0.0129748	0.0288673		rs2678908	0.00256063	chr2:57931017:A:G	L1	EUR
chr2:57908737:A:G	0.300032	-0.023109	0.0183151		rs2678905	0.0114688	chr2:57931017:A:G	L1	EUR
chr2:57910483:C:T	0.28404	-0.0139223	0.0188576		rs2717001	0.00426326	chr2:57931017:A:G	L1	EUR
chr2:57910620:G:T	0.300816	-0.0206512	0.0182639		rs2678904	0.00436901	chr2:57931017:A:G	L1	EUR
chr2:57910795:A:G	0.300686	-0.0207901	0.0182677		rs2678903	0.00720697	chr2:57931017:A:G	L1	EUR
chr2:57911516:A:G	0.300521	-0.0218672	0.0182771		rs2678901	0.010701	chr2:57931017:A:G	L1	EUR
chr2:57912458:A:G	0.301975	-0.0216342	0.0182196		rs1040225	0.00976397	chr2:57931017:A:G	L1	EUR
chr2:57913842:G:A	0.300581	-0.0228232	0.0182767		rs2678881	0.0129865	chr2:57931017:A:G	L1	EUR
chr2:57915512:T:G	0.300926	-0.0245054	0.0182631		rs2717002	0.00744128	chr2:57931017:A:G	L1	EUR
chr2:57916303:A:G	0.174727	-0.0356852	0.0298254		rs2717003	0.00718781	chr2:57931017:A:G	L1	EUR
chr2:57916719:C:A	0.290391	-0.0171455	0.0186485		rs2717004	0.00654105	chr2:57931017:A:G	L1	EUR
chr2:57921045:G:A	0.176235	-0.0327181	0.0294439		rs2465804	0.00669267	chr2:57931017:A:G	L1	EUR
chr2:57921981:G:A	0.174937	-0.0378366	0.029798		rs2717007	0.00722704	chr2:57931017:A:G	L1	EUR
chr2:57923806:A:C	0.284184	-0.0147871	0.0188784		rs2459982	0.00552825	chr2:57931017:A:G	L1	EUR
chr2:57924682:A:G	0.176003	-0.0302683	0.0294591		rs2717010	0.00571009	chr2:57931017:A:G	L1	EUR
chr2:57927114:T:C	0.334992	-0.0281637	0.0173585		rs2717014	0.0106079	chr2:57931017:A:G	L1	EUR
chr2:57927466:G:A	0.226827	-0.0366559	0.0223732		rs2678873	0.0154477	chr2:57931017:A:G	L1	EUR
chr2:57928118:T:C	0.226933	-0.0398981	0.0223823		rs2717015	0.0110168	chr2:57931017:A:G	L1	EUR
chr2:57929448:A:C	0.226408	-0.0359903	0.0224151		rs2139054	0.00846015	chr2:57931017:A:G	L1	EUR
chr2:57931017:A:G	0.22643	-0.0381947	0.0223848		rs2678879	0.0232655	chr2:57931017:A:G	L1	EUR
chr2:57931148:C:T	0.317347	-0.0224038	0.0177428		rs2678880	0.00564745	chr2:57931017:A:G	L1	EUR
chr2:57932338:T:G	0.175651	-0.0286331	0.0295394		rs2717019	0.00682231	chr2:57931017:A:G	L1	EUR
chr2:57932535:A:G	0.174333	-0.032782	0.0298844		rs2678883	0.00732169	chr2:57931017:A:G	L1	EUR
chr2:57934086:A:G	0.226034	-0.0335404	0.0224262		rs2678886	0.0148873	chr2:57931017:A:G	L1	EUR
chr2:57934220:C:T	0.174227	-0.0335879	0.0298875		rs2717023	0.00727792	chr2:57931017:A:G	L1	EUR
chr2:57934617:C:A	0.175714	-0.028309	0.0295044		rs2678887	0.00536106	chr2:57931017:A:G	L1	EUR
chr2:57935056:A:G	0.226502	-0.0368892	0.0224064		rs2678888	0.0192194	chr2:57931017:A:G	L1	EUR
chr2:57937088:A:G	0.333798	-0.0251049	0.0173567		rs2678889	0.0179725	chr2:57931017:A:G	L1	EUR
chr2:57937300:C:T	0.291725	-0.0247621	0.0186278		rs2678890	0.0124248	chr2:57931017:A:G	L1	EUR
chr2:57939046:G:A	0.333801	-0.0251871	0.0173568		rs970941	0.0183632	chr2:57931017:A:G	L1	EUR
chr2:57939333:T:C	0.334058	-0.0245369	0.0173553		rs2717031	0.00732044	chr2:57931017:A:G	L1	EUR
chr2:57939508:T:G	0.333916	-0.0254475	0.0173554		rs2678891	0.00836572	chr2:57931017:A:G	L1	EUR
chr2:57939625:T:C	0.291922	-0.0242083	0.018622		rs2717032	0.00517998	chr2:57931017:A:G	L1	EUR
chr2:57939634:T:C	0.175428	-0.0271204	0.0295096		rs28718871	0.00528618	chr2:57931017:A:G	L1	EUR
chr2:57940123:T:G	0.345772	-0.0237839	0.0171005		rs2717034	0.00611294	chr2:57931017:A:G	L1	EUR
chr2:57940963:T:C	0.308314	-0.0309561	0.0180838		rs2717036	0.0112382	chr2:57931017:A:G	L1	EUR
chr2:57942253:A:G	0.22644	-0.0347234	0.0224145		rs2678896	0.00886104	chr2:57931017:A:G	L1	EUR
chr2:57942283:G:A	0.225882	-0.035307	0.0224965		rs2678897	0.00481148	chr2:57931017:A:G	L1	EUR
chr2:57942359:T:C	0.226138	-0.0351515	0.0224229		rs2717040	0.00837921	chr2:57931017:A:G	L1	EUR
chr2:57942869:T:C	0.226131	-0.0324071	0.0224304		rs1568253	0.0117657	chr2:57931017:A:G	L1	EUR
chr2:57943026:C:A	0.238719	-0.0314269	0.0214529		rs1568254	0.0134049	chr2:57931017:A:G	L1	EUR
chr2:57944085:A:C	0.226583	-0.0329801	0.0224143		rs1518393	0.0139082	chr2:57931017:A:G	L1	EUR
chr2:57944152:A:G	0.22609	-0.0304021	0.0224437		rs1518394	0.0109452	chr2:57931017:A:G	L1	EUR
chr2:57764400:C:T	0.0186368	0.0693529	0.0584435		rs17815124	0.0134294	chr2:57931017:A:G	L2	EUR
chr2:57779438:A:G	0.012684	0.0166294	0.0723989		rs74338168	0.00208327	chr2:57931017:A:G	L2	EUR
chr2:57798459:G:A	0.0180225	0.0433074	0.0595135		rs17826430	0.00650613	chr2:57931017:A:G	L2	EUR
chr2:57823121:A:G	0.0930281	0.0118881	0.0267811		rs77876353	0.000682164	chr2:57931017:A:G	L2	EUR
chr2:57839538:A:C	0.0903741	0.00905274	0.027207		rs17049152	0.000693454	chr2:57931017:A:G	L2	EUR
chr2:57842479:G:T	0.0141617	0.0145975	0.0674837		rs17230816	0.00267076	chr2:57931017:A:G	L2	EUR
chr2:57851918:G:A	0.0185666	0.0664481	0.0585724		rs75081145	0.0081336	chr2:57931017:A:G	L2	EUR
chr2:57856034:C:A	0.0928991	0.0123174	0.0268513		rs113069500	0.00087494	chr2:57931017:A:G	L2	EUR
chr2:57904397:T:C	0.136655	-0.0104146	0.0226217		rs17049243	0.000225327	chr2:57931017:A:G	L2	EUR
chr2:57906551:G:T	0.117939	-0.0238881	0.0241657		rs77447799	0.000225327	chr2:57931017:A:G	L2	EUR
chr2:57913930:A:G	0.131953	-0.0100071	0.0229543		rs17049247	0.000294669	chr2:57931017:A:G	L2	EUR
chr2:57928827:G:A	0.0504392	0.0541354	0.0356799		rs79477059	0.0100742	chr2:57931017:A:G	L2	EUR
chr2:57930964:T:C	0.164414	-0.000391174	0.0208785		rs56796021	0.000225327	chr2:57931017:A:G	L2	EUR
chr2:57937997:A:G	0.0187244	0.0552454	0.0583954		rs113329317	0.00452368	chr2:57931017:A:G	L2	EUR
chr2:57946486:A:G	0.469674	0.00385363	0.0156362		rs6545674	0.000225327	chr2:57931017:A:G	L2	EUR
chr2:57952660:C:T	0.0654511	0.0586368	0.031587		rs79005319	0.019522	chr2:57931017:A:G	L2	EUR
chr2:57965770:C:T	0.0869019	0.0155708	0.0277591		rs17049270	0.00134208	chr2:57931017:A:G	L2	EUR
chr2:57975440:T:C	0.159963	0.00107705	0.021111		rs57471952	0.00031255	chr2:57931017:A:G	L2	EUR
chr2:57977583:T:C	0.0146296	-0.0362715	0.0697855		rs74480281	0.00354985	chr2:57931017:A:G	L2	EUR
chr2:57980900:T:C	0.0871714	0.0137204	0.0277477		rs113963370	0.00124633	chr2:57931017:A:G	L2	EUR
chr2:57983156:G:A	0.0478989	0.069599	0.0363899		rs80088616	0.0386029	chr2:57931017:A:G	L2	EUR
chr2:57990209:G:A	0.0468989	0.0816891	0.0367281		rs77622099	0.152105	chr2:57931017:A:G	L2	EUR
chr2:58009407:T:C	0.154582	-0.0072015	0.0214446		rs17049296	0.000225327	chr2:57931017:A:G	L2	EUR
chr2:58011459:T:C	0.19027	-0.00743086	0.0196976		rs17049298	0.000225327	chr2:57931017:A:G	L2	EUR
chr2:58014902:C:T	0.163015	0.00153022	0.020917		rs60152647	0.000225327	chr2:57931017:A:G	L2	EUR
chr2:58016432:C:T	0.218406	-0.00897576	0.0187781		rs112016302	0.000225327	chr2:57931017:A:G	L2	EUR
chr2:58023298:G:A	0.0425835	0.0623948	0.0388223		rs74563533	0.00546718	chr2:57931017:A:G	L2	EUR
chr2:58027780:T:C	0.0186793	0.0511463	0.0583248		rs78281185	0.00192844	chr2:57931017:A:G	L2	EUR
chr2:58037375:A:G	0.0519937	0.0796522	0.0348475		rs17049318	0.0154729	chr2:57931017:A:G	L2	EUR
chr2:58053663:A:C	0.0427804	0.0678047	0.0387159		rs3771204	0.0070731	chr2:57931017:A:G	L2	EUR
chr2:58062916:T:C	0.0185838	0.0620251	0.0582411		rs75297255	0.002796	chr2:57931017:A:G	L2	EUR
chr2:58067782:A:G	0.0427041	0.0719555	0.0387095		rs78831119	0.00803316	chr2:57931017:A:G	L2	EUR
chr2:58069362:C:T	0.329049	-0.00342495	0.0165426		rs3771206	0.000225327	chr2:57931017:A:G	L2	EUR
chr2:58075219:C:T	0.0423569	0.0751594	0.0388228		rs78323352	0.00895593	chr2:57931017:A:G	L2	EUR
chr2:58084615:G:A	0.0423924	0.0704463	0.0388993		rs77808574	0.00783906	chr2:57931017:A:G	L2	EUR
chr2:58088946:A:G	0.0425678	0.0714749	0.0388107		rs77495955	0.00836604	chr2:57931017:A:G	L2	EUR
chr2:58099313:A:G	0.0425827	0.0731187	0.0387805		rs17049334	0.00770151	chr2:57931017:A:G	L2	EUR
chr2:58102646:A:G	0.0425891	0.0719469	0.0387681		rs76367119	0.00782337	chr2:57931017:A:G	L2	EUR
chr2:58119831:A:G	0.0425962	0.0664575	0.0387708		rs17049351	0.00540622	chr2:57931017:A:G	L2	EUR
chr2:58127287:A:G	0.0425029	0.0673528	0.03879		rs3771211	0.00597555	chr2:57931017:A:G	L2	EUR
chr2:58127417:C:T	0.0424346	0.0711645	0.0387991		rs3771212	0.00699343	chr2:57931017:A:G	L2	EUR
chr2:58136314:A:C	0.0423889	0.0689039	0.0388034		rs17049366	0.00606537	chr2:57931017:A:G	L2	EUR
chr2:58177821:A:G	0.0395164	0.0713281	0.0404013		rs112109001	0.00445565	chr2:57931017:A:G	L2	EUR
chr2:60074504:C:A	0.403556	-0.0346405	0.0159414		rs13415835	0.177559	chr2:60074504:C:A	L1	EUR
chr2:60075401:G:A	0.358164	-0.0246826	0.0162817		rs10199158	0.0822791	chr2:60074504:C:A	L1	EUR
chr2:60075611:A:G	0.470672	-0.021318	0.0155336		rs13394010	0.00657567	chr2:60074504:C:A	L1	EUR
chr2:60075785:C:T	0.460468	-0.0199818	0.0156345		rs13419758	0.0055138	chr2:60074504:C:A	L1	EUR
chr2:60076329:A:C	0.464325	-0.0182207	0.0156222		rs11680327	0.0054359	chr2:60074504:C:A	L1	EUR
chr2:60076419:C:A	0.481901	-0.0112923	0.0156025		rs11691553	0.00162415	chr2:60074504:C:A	L1	EUR
chr2:60077975:T:C	0.484578	-0.0163426	0.0156658		rs10203396	0.00249247	chr2:60074504:C:A	L1	EUR
chr2:60096840:C:T	0.328513	-0.0147411	0.0166979		rs917929	0.00941224	chr2:60074504:C:A	L1	EUR
chr2:60096992:A:G	0.400948	-0.020075	0.0162515		rs13415334	0.0094095	chr2:60074504:C:A	L1	EUR
chr2:60101667:C:A	0.381454	-0.016126	0.0160832		rs6718758	0.0489413	chr2:60074504:C:A	L1	EUR
chr2:60102688:T:G	0.400076	-0.0141259	0.0159897		rs6737858	0.023435	chr2:60074504:C:A	L1	EUR
chr2:60104264:C:T	0.325489	-0.0361784	0.0177773		rs972337	0.00569463	chr2:60074504:C:A	L1	EUR
chr2:60105859:G:A	0.0338912	-0.0651783	0.0444424		rs17329195	0.013891	chr2:60074504:C:A	L1	EUR
chr2:60105895:C:T	0.422507	-0.0467435	0.0160336		rs974135	0.0222417	chr2:60074504:C:A	L1	EUR
chr2:60110428:A:G	0.102161	-0.045201	0.0257459		rs6761814	0.0450124	chr2:60074504:C:A	L1	EUR
chr2:60074504:C:A	0.403556	-0.0346405	0.0159414		rs13415835	0.16489	chr2:60162227:A:T	L1	EUR
chr2:60075401:G:A	0.358164	-0.0246826	0.0162817		rs10199158	0.0845695	chr2:60162227:A:T	L1	EUR
chr2:60075611:A:G	0.470672	-0.021318	0.0155336		rs13394010	0.00505355	chr2:60162227:A:T	L1	EUR
chr2:60075785:C:T	0.460468	-0.0199818	0.0156345		rs13419758	0.00420754	chr2:60162227:A:T	L1	EUR
chr2:60076329:A:C	0.464325	-0.0182207	0.0156222		rs11680327	0.00432597	chr2:60162227:A:T	L1	EUR
chr2:60096840:C:T	0.328513	-0.0147411	0.0166979		rs917929	0.0111592	chr2:60162227:A:T	L1	EUR
chr2:60096992:A:G	0.400948	-0.020075	0.0162515		rs13415334	0.0122475	chr2:60162227:A:T	L1	EUR
chr2:60101667:C:A	0.381454	-0.016126	0.0160832		rs6718758	0.0505765	chr2:60162227:A:T	L1	EUR
chr2:60102688:T:G	0.400076	-0.0141259	0.0159897		rs6737858	0.0242238	chr2:60162227:A:T	L1	EUR
chr2:60105859:G:A	0.0338912	-0.0651783	0.0444424		rs17329195	0.0194643	chr2:60162227:A:T	L1	EUR
chr2:60105895:C:T	0.422507	-0.0467435	0.0160336		rs974135	0.010772	chr2:60162227:A:T	L1	EUR
chr2:60110428:A:G	0.102161	-0.045201	0.0257459		rs6761814	0.0676929	chr2:60162227:A:T	L1	EUR
chr2:60486100:A:G	0.326006	-0.0362002	0.0165431		rs10189857	0.999417	chr2:60491212:C:T	L1	AFR_EUR
chr2:60488044:C:T	0.344728	0.0408576	0.0164126		rs6545817	0.307482	chr2:60491212:C:T	L4	AFR
chr2:60476591:A:G	0.0208936	-0.109546	0.0558326		rs70953653	0.517883	chr2:60491212:C:T	L7	AFR_EUR
chr2:72905545:G:A	0.266749	-0.00455864	0.0175971		rs6719839	0.0146258	chr2:72930266:C:T	L1	EUR
chr2:72913192:C:T	0.320629	0.000237064	0.0167155		rs12473812	0.0169244	chr2:72930266:C:T	L1	EUR
chr2:72913722:C:T	0.279262	0.00566484	0.017289		rs34419497	0.0300845	chr2:72930266:C:T	L1	EUR
chr2:72914569:T:C	0.241243	0.0129277	0.0187363		rs56986198	0.0219032	chr2:72930266:C:T	L1	EUR
chr2:72930266:C:T	0.191625	0.00646371	0.0198827		rs999494	0.148605	chr2:72930266:C:T	L1	EUR
chr2:72934422:A:G	0.275901	0.000688009	0.0174461		rs2077586	0.0133685	chr2:72930266:C:T	L1	EUR
chr2:73394898:T:C	0.298524	-0.00861897	0.018597		rs11689392	0.00334905	chr2:73397716:C:T	L1	EUR
chr2:73395535:C:T	0.39174	0.00165794	0.0163324		rs56672945	0.00539321	chr2:73397716:C:T	L1	EUR
chr2:73396754:T:C	0.298499	-0.00770065	0.0185984		rs6741067	0.00333784	chr2:73397716:C:T	L1	EUR
chr2:73396801:C:T	0.246931	0.00517318	0.0181613		rs56014217	0.00157525	chr2:73397716:C:T	L1	EUR
chr2:73397716:C:T	0.490971	-0.00893576	0.0155899		rs11679809	0.0109296	chr2:73397716:C:T	L1	EUR
chr2:73399916:C:T	0.298561	-0.00695688	0.018601		rs10184268	0.00556376	chr2:73397716:C:T	L1	EUR
chr2:73404084:G:A	0.375516	-0.00455774	0.016126		rs11899740	0.00479518	chr2:73397716:C:T	L1	EUR
chr2:73404436:G:A	0.391879	0.000253694	0.0163354		rs11899902	0.00645863	chr2:73397716:C:T	L1	EUR
chr2:73404651:T:C	0.491175	-0.00968824	0.0155915		rs13383871	0.00738195	chr2:73397716:C:T	L1	EUR
chr2:73406302:G:A	0.391845	0.00102805	0.0163387		rs13428235	0.00562428	chr2:73397716:C:T	L1	EUR
chr2:73408020:G:A	0.443548	-0.0116135	0.0157921		rs7580825	0.00786562	chr2:73397716:C:T	L1	EUR
chr2:73410391:A:G	0.484954	-0.00626241	0.0155942		rs10179134	0.00639625	chr2:73397716:C:T	L1	EUR
chr2:73414157:C:T	0.3743	-0.00112392	0.0161306		rs6755217	0.00227278	chr2:73397716:C:T	L1	EUR
chr2:73414236:C:T	0.49058	-0.00671224	0.0155874		rs6755241	0.0035732	chr2:73397716:C:T	L1	EUR
chr2:73414725:T:C	0.486461	-0.00653766	0.0155894		rs7564890	0.00268449	chr2:73397716:C:T	L1	EUR
chr2:73417353:A:G	0.360005	-0.0198151	0.0168485		rs1918863	0.00409829	chr2:73397716:C:T	L1	EUR
chr2:73420380:G:A	0.307225	-0.00845288	0.0182138		rs1534471	0.00247793	chr2:73397716:C:T	L1	EUR
chr2:73421683:G:T	0.490719	0.000202146	0.0155801		rs6705489	0.00130808	chr2:73397716:C:T	L1	EUR
chr2:73422800:G:A	0.359213	-0.0178212	0.0168338		rs1881245	0.00335435	chr2:73397716:C:T	L1	EUR
chr2:73424839:C:T	0.296063	-0.00880443	0.0185218		rs3813227	0.0010443	chr2:73397716:C:T	L1	EUR
chr2:73425500:A:G	0.484315	-0.00675723	0.0155897		rs7598396	0.00167412	chr2:73397716:C:T	L1	EUR
chr2:73426010:A:G	0.484132	-0.00677748	0.0155891		rs6753344	0.00107617	chr2:73397716:C:T	L1	EUR
chr2:73426204:T:C	0.30703	-0.00904615	0.0182114		rs6740223	0.00109697	chr2:73397716:C:T	L1	EUR
chr2:73427235:G:A	0.3071	-0.00733993	0.0182062		rs6707722	0.000978896	chr2:73397716:C:T	L1	EUR
chr2:73431203:C:T	0.489113	-0.00770432	0.0155863		rs10190219	0.00169495	chr2:73397716:C:T	L1	EUR
chr2:73431558:A:G	0.306634	-0.00796053	0.0182285		rs2421550	0.00152028	chr2:73397716:C:T	L1	EUR
chr2:73437587:G:A	0.306637	-0.00905816	0.0181961		rs6546835	0.000926075	chr2:73397716:C:T	L1	EUR
chr2:73438528:G:A	0.306571	-0.00860568	0.0182002		rs2901438	0.000936349	chr2:73397716:C:T	L1	EUR
chr2:73439274:C:T	0.359884	-0.0197881	0.0168454		rs7584575	0.00126971	chr2:73397716:C:T	L1	EUR
chr2:73445995:C:T	0.306717	-0.0094657	0.0182142		rs10175180	0.000858149	chr2:73397716:C:T	L1	EUR
chr2:73446670:C:T	0.306697	-0.00941099	0.0182149		rs10496191	0.000877689	chr2:73397716:C:T	L1	EUR
chr2:73450706:A:G	0.348931	-0.00701887	0.0170101		rs6546836	0.000741551	chr2:73397716:C:T	L1	EUR
chr2:73452153:A:G	0.306105	-0.00958106	0.0181868		rs6546838	0.0013645	chr2:73397716:C:T	L1	EUR
chr2:73454512:A:G	0.483725	-0.0106918	0.0155819		rs7594511	0.00163138	chr2:73397716:C:T	L1	EUR
chr2:73466916:A:G	0.359187	-0.0186024	0.0168596		rs9807961	0.00129808	chr2:73397716:C:T	L1	EUR
chr2:73470717:C:T	0.307082	-0.00791954	0.0182037		rs10186501	0.00138935	chr2:73397716:C:T	L1	EUR
chr2:73471391:C:A	0.297427	-0.00676775	0.0185735		rs10189574	0.00154555	chr2:73397716:C:T	L1	EUR
chr2:73473004:A:C	0.484657	-0.00751093	0.0155924		rs62151652	0.00115605	chr2:73397716:C:T	L1	EUR
chr2:73475217:A:G	0.359443	-0.0177232	0.016859		rs2140195	0.00126177	chr2:73397716:C:T	L1	EUR
chr2:73485902:A:G	0.401349	-0.0147762	0.0161663		rs10195357	0.00109144	chr2:73397716:C:T	L1	EUR
chr2:73486614:T:G	0.359416	-0.0181255	0.0168588		rs10187416	0.00112072	chr2:73397716:C:T	L1	EUR
chr2:73486970:G:A	0.359508	-0.0173589	0.0168572		rs10207264	0.00115111	chr2:73397716:C:T	L1	EUR
chr2:73490440:G:T	0.305779	-0.0082565	0.0181744		rs2056486	0.00135559	chr2:73397716:C:T	L1	EUR
chr2:73490529:A:G	0.306195	-0.00822581	0.018181		rs10193972	0.00134335	chr2:73397716:C:T	L1	EUR
chr2:73492748:A:C	0.493534	-0.0111508	0.0155786		rs13421462	0.00226104	chr2:73397716:C:T	L1	EUR
chr2:73493317:A:G	0.297544	-0.00675954	0.0185821		rs11901272	0.000966034	chr2:73397716:C:T	L1	EUR
chr2:73494123:A:C	0.2461	0.00115407	0.0181692		rs73947808	0.00074694	chr2:73397716:C:T	L1	EUR
chr2:73494640:C:T	0.484519	-0.00805019	0.0155855		rs56154726	0.00207696	chr2:73397716:C:T	L1	EUR
chr2:73496832:A:G	0.379312	-0.00701941	0.0161188		rs13384952	0.0017075	chr2:73397716:C:T	L1	EUR
chr2:73497548:T:C	0.484641	-0.00791898	0.0155883		rs7572722	0.00202591	chr2:73397716:C:T	L1	EUR
chr2:73499478:A:G	0.297514	-0.00707204	0.0185866		rs58603761	0.000947572	chr2:73397716:C:T	L1	EUR
chr2:73505944:A:G	0.484541	-0.00755811	0.015587		rs13400985	0.00078275	chr2:73397716:C:T	L1	EUR
chr2:73506186:C:T	0.307066	-0.00773015	0.0182163		rs9753079	0.00152143	chr2:73397716:C:T	L1	EUR
chr2:73506740:C:T	0.368053	0.000492911	0.0161938		rs11693586	0.00105919	chr2:73397716:C:T	L1	EUR
chr2:73506748:C:T	0.484675	-0.00786031	0.0155903		rs11693588	0.00166255	chr2:73397716:C:T	L1	EUR
chr2:73516855:A:G	0.493512	-0.0113301	0.01556		rs9309473	0.00101997	chr2:73397716:C:T	L1	EUR
chr2:73519516:T:C	0.459118	-0.0204703	0.0156588		rs6711033	0.00122288	chr2:73397716:C:T	L1	EUR
chr2:73519796:C:T	0.493568	-0.00840273	0.0155656		rs11884776	0.00106182	chr2:73397716:C:T	L1	EUR
chr2:73520805:G:A	0.3166	-0.0110331	0.0178814		rs10170849	0.00109821	chr2:73397716:C:T	L1	EUR
chr2:73521853:G:A	0.376984	-0.00729627	0.0161376		rs13392691	0.000878194	chr2:73397716:C:T	L1	EUR
chr2:73521927:T:G	0.317477	-0.00927358	0.0178527		rs6719753	0.00210209	chr2:73397716:C:T	L1	EUR
chr2:73524839:G:A	0.306601	-0.00892663	0.0182147		rs7567585	0.00146669	chr2:73397716:C:T	L1	EUR
chr2:73525241:G:A	0.375817	-0.00370418	0.0161478		rs10469966	0.00158864	chr2:73397716:C:T	L1	EUR
chr2:73526060:C:T	0.469051	-0.0221327	0.0156029		rs13409668	0.00140317	chr2:73397716:C:T	L1	EUR
chr2:73529690:G:T	0.29774	-0.00735893	0.0185769		rs7566385	0.00103061	chr2:73397716:C:T	L1	EUR
chr2:73531676:C:T	0.493527	-0.0105686	0.0155728		rs2421552	0.000871242	chr2:73397716:C:T	L1	EUR
chr2:73534754:G:A	0.317655	-0.00787102	0.017842		rs3738848	0.00185317	chr2:73397716:C:T	L1	EUR
chr2:73535109:A:G	0.48453	-0.0115031	0.0155831		rs10178678	0.00164439	chr2:73397716:C:T	L1	EUR
chr2:73541105:T:G	0.349022	-0.0033145	0.0169942		rs78492200	0.00103288	chr2:73397716:C:T	L1	EUR
chr2:73546376:G:A	0.306878	-0.00743722	0.018207		rs10496193	0.000834141	chr2:73397716:C:T	L1	EUR
chr2:73546564:A:G	0.383735	-0.0112953	0.0160869		rs11689588	0.000929702	chr2:73397716:C:T	L1	EUR
chr2:73553786:A:G	0.483459	-0.0117064	0.0155729		rs6740766	0.002722	chr2:73397716:C:T	L1	EUR
chr2:73555073:A:G	0.483655	-0.009546	0.0155691		rs13431267	0.0016556	chr2:73397716:C:T	L1	EUR
chr2:73556783:G:A	0.306488	-0.00849499	0.0182141		rs11686019	0.00211741	chr2:73397716:C:T	L1	EUR
chr2:73558231:A:G	0.29564	-0.00435806	0.0185231		rs6546847	0.00181507	chr2:73397716:C:T	L1	EUR
chr2:73560899:G:A	0.306656	-0.00817156	0.0182104		rs7604682	0.00114996	chr2:73397716:C:T	L1	EUR
chr2:73560999:A:G	0.295794	-0.00677794	0.0185931		rs7580750	0.0020218	chr2:73397716:C:T	L1	EUR
chr2:73562931:A:G	0.483868	-0.00904616	0.0155652		rs6735946	0.00255709	chr2:73397716:C:T	L1	EUR
chr2:73563241:T:C	0.495589	-0.0120676	0.0155414		rs17009149	0.00290978	chr2:73397716:C:T	L1	EUR
chr2:73567277:A:G	0.483974	-0.00865217	0.0155673		rs10198549	0.00153115	chr2:73397716:C:T	L1	EUR
chr2:73568835:A:C	0.484342	-0.00871957	0.0155617		rs9653557	0.00234972	chr2:73397716:C:T	L1	EUR
chr2:73569046:G:T	0.464381	-0.0181749	0.016615		rs10181563	0.00253179	chr2:73397716:C:T	L1	EUR
chr2:73569796:A:G	0.286865	-0.00626082	0.0189947		rs11126403	0.00224358	chr2:73397716:C:T	L1	EUR
chr2:73570380:C:A	0.483906	-0.0108787	0.0155605		rs10185080	0.00245759	chr2:73397716:C:T	L1	EUR
chr2:73570869:T:G	0.483366	-0.0111405	0.0155675		rs7583255	0.0026605	chr2:73397716:C:T	L1	EUR
chr2:73571096:A:G	0.384807	-0.0108326	0.0160614		rs7598419	0.00211517	chr2:73397716:C:T	L1	EUR
chr2:73571349:T:C	0.484241	-0.00890841	0.0155635		rs7586463	0.00222242	chr2:73397716:C:T	L1	EUR
chr2:73577581:A:G	0.456056	-0.00626134	0.0156737		rs1114380	0.0033388	chr2:73397716:C:T	L1	EUR
chr2:73578045:A:G	0.412557	-0.00996343	0.0160499		rs6756885	0.00251471	chr2:73397716:C:T	L1	EUR
chr2:73579287:C:T	0.342343	-0.0115707	0.0172232		rs10197409	0.0018617	chr2:73397716:C:T	L1	EUR
chr2:73579505:T:C	0.464889	-0.0127991	0.0156137		rs7424690	0.0038946	chr2:73397716:C:T	L1	EUR
chr2:73581646:T:G	0.455277	-0.00942743	0.0156795		rs10169714	0.00363486	chr2:73397716:C:T	L1	EUR
chr2:73582847:C:T	0.493232	-0.0122447	0.0155405		rs6745368	0.00260323	chr2:73397716:C:T	L1	EUR
chr2:73583782:T:G	0.465387	-0.0122213	0.0156095		rs7558944	0.00238426	chr2:73397716:C:T	L1	EUR
chr2:73584753:T:C	0.4649	-0.0111788	0.0156305		rs9750915	0.00364627	chr2:73397716:C:T	L1	EUR
chr2:73585496:A:C	0.465801	-0.0120072	0.0156203		rs62149781	0.00356536	chr2:73397716:C:T	L1	EUR
chr2:73585861:C:T	0.316764	-0.0117429	0.0178774		rs10170786	0.00222994	chr2:73397716:C:T	L1	EUR
chr2:73586305:C:T	0.493742	-0.0126812	0.0155405		rs10173534	0.00272695	chr2:73397716:C:T	L1	EUR
chr2:73586818:A:G	0.466257	-0.0114457	0.0156037		rs7582606	0.00383205	chr2:73397716:C:T	L1	EUR
chr2:73588201:G:A	0.333453	-0.0080836	0.0173872		rs11903916	0.00139122	chr2:73397716:C:T	L1	EUR
chr2:73589828:G:A	0.296729	-0.00941869	0.0185963		rs2421555	0.00141692	chr2:73397716:C:T	L1	EUR
chr2:73590111:G:A	0.464852	-0.0116293	0.0156156		rs7603647	0.00370715	chr2:73397716:C:T	L1	EUR
chr2:73591580:C:T	0.493406	-0.0122143	0.0155366		rs7607892	0.0013072	chr2:73397716:C:T	L1	EUR
chr2:73591809:G:A	0.463972	-0.0119498	0.0155899		rs13391552	0.00189465	chr2:73397716:C:T	L1	EUR
chr2:73602245:C:T	0.343632	-0.00565284	0.0171848		rs1052162	0.00104029	chr2:73397716:C:T	L1	EUR
chr2:73602551:C:T	0.343119	-0.00541849	0.0171776		rs7576245	0.00103467	chr2:73397716:C:T	L1	EUR
chr2:73603910:A:G	0.316631	-0.00517234	0.0179002		rs6546849	0.00097966	chr2:73397716:C:T	L1	EUR
chr2:73605659:C:T	0.472607	-0.00529416	0.015579		rs7587577	0.00104073	chr2:73397716:C:T	L1	EUR
chr2:73606156:C:T	0.31394	-0.00407139	0.0179987		rs6546851	0.000723411	chr2:73397716:C:T	L1	EUR
chr2:73606304:G:A	0.315818	-0.00632267	0.0178852		rs6546852	0.00106548	chr2:73397716:C:T	L1	EUR
chr2:73606612:G:A	0.3162	-0.00554071	0.0178824		rs6546853	0.00104972	chr2:73397716:C:T	L1	EUR
chr2:73606907:A:G	0.472614	-0.00523139	0.0155861		rs6546854	0.00153835	chr2:73397716:C:T	L1	EUR
chr2:73610624:T:C	0.308001	-0.00878893	0.0181192		rs6546856	0.00393783	chr2:73397716:C:T	L1	EUR
chr2:73610828:A:G	0.470212	-0.00855738	0.0155699		rs6546857	0.00286637	chr2:73397716:C:T	L1	EUR
chr2:73611486:G:A	0.316976	-0.00691354	0.0178902		rs6546858	0.000876852	chr2:73397716:C:T	L1	EUR
chr2:73612928:G:A	0.316598	-0.00632266	0.0178878		rs6745480	0.000830718	chr2:73397716:C:T	L1	EUR
chr2:73614928:C:A	0.3171	-0.00689288	0.0178926		rs6546859	0.000848523	chr2:73397716:C:T	L1	EUR
chr2:73615762:T:C	0.310704	-0.0053808	0.0180951		rs7566364	0.000825262	chr2:73397716:C:T	L1	EUR
chr2:73617122:G:A	0.317074	-0.00701733	0.0178908		rs6546860	0.000929151	chr2:73397716:C:T	L1	EUR
chr2:73617691:G:A	0.313255	-0.00542646	0.0179807		rs13427832	0.00146362	chr2:73397716:C:T	L1	EUR
chr2:73618873:C:T	0.471279	-0.00640421	0.0155801		rs7596773	0.000899661	chr2:73397716:C:T	L1	EUR
chr2:73619622:A:G	0.31407	-0.00572658	0.0179813		rs6723247	0.000752971	chr2:73397716:C:T	L1	EUR
chr2:73619640:A:G	0.471798	-0.00644693	0.0155872		rs13409366	0.0014734	chr2:73397716:C:T	L1	EUR
chr2:73620103:A:G	0.385699	-0.00780103	0.0164085		rs6726694	0.00124691	chr2:73397716:C:T	L1	EUR
chr2:79204791:T:C	0.440772	-0.019929	0.0157361		rs2049271	0.11038	chr2:79206501:C:T	L1	AFR_EUR
chr2:79206501:C:T	0.461249	-0.0277191	0.0156562		rs13407231	0.465436	chr2:79206501:C:T	L1	AFR_EUR
chr2:79211546:G:A	0.146782	0.0406077	0.0222061		rs13406464	0.00450707	chr2:79206501:C:T	L1	AFR_EUR
chr2:79213696:G:A	0.477654	-0.0345767	0.0156337		rs12713980	0.00137954	chr2:79206501:C:T	L1	AFR_EUR
chr2:79204791:T:C	0.440772	-0.019929	0.0157361		rs2049271	0.110353	chr2:79206616:C:G	L1	AFR_EUR
chr2:79206501:C:T	0.461249	-0.0277191	0.0156562		rs13407231	0.465115	chr2:79206616:C:G	L1	AFR_EUR
chr2:79211546:G:A	0.146782	0.0406077	0.0222061		rs13406464	0.00452452	chr2:79206616:C:G	L1	AFR_EUR
chr2:79213696:G:A	0.477654	-0.0345767	0.0156337		rs12713980	0.00153784	chr2:79206616:C:G	L1	AFR_EUR
chr2:96700587:A:G	0.305079	-0.062762	0.0169992		rs2280356	0.106281	chr2:96835038:A:G	L2	AFR
chr2:96723147:A:G	0.282805	-0.0618074	0.0173348		rs6758151	0.104016	chr2:96835038:A:G	L2	AFR
chr2:96726686:G:A	0.283361	-0.0613711	0.0173252		rs62156209	0.0923791	chr2:96835038:A:G	L2	AFR
chr2:96727371:A:C	0.283388	-0.0614253	0.0173233		rs7568206	0.0992599	chr2:96835038:A:G	L2	AFR
chr2:96743349:C:T	0.29975	-0.0598792	0.0170195		rs62156219	0.0218811	chr2:96835038:A:G	L2	AFR
chr2:96755534:T:C	0.300966	-0.0604273	0.0170077		rs62156229	0.0257682	chr2:96835038:A:G	L2	AFR
chr2:96759178:A:G	0.301163	-0.059718	0.0170027		rs62156230	0.0211579	chr2:96835038:A:G	L2	AFR
chr2:96663115:C:T	0.285043	-0.059376	0.0190686		rs17634791	0.250345	chr2:96835038:A:G	L3	AFR
chr2:104353789:G:A	0.078949	0.017676	0.0297666		rs950394	0.0143208	chr2:104365851:T:G	L1	EUR
chr2:104359643:A:C	0.360307	-0.00335395	0.016189		rs7585377	0.00247241	chr2:104365851:T:G	L1	EUR
chr2:104359740:G:A	0.360301	-0.00330838	0.0161889		rs4535062	0.00309808	chr2:104365851:T:G	L1	EUR
chr2:104360906:A:G	0.034709	-0.00496733	0.0444403		rs60453195	0.0066801	chr2:104365851:T:G	L1	EUR
chr2:104364220:T:C	0.280768	0.0219611	0.0173933		rs62152281	0.0348011	chr2:104365851:T:G	L1	EUR
chr2:104364236:A:C	0.0784974	0.00556933	0.0296845		rs77071600	0.0114109	chr2:104365851:T:G	L1	EUR
chr2:104365522:A:G	0.07833	0.0346619	0.029679		rs17029753	0.0300057	chr2:104365851:T:G	L1	EUR
chr2:104365660:G:A	0.0780355	0.0352487	0.0297251		rs17029754	0.0320633	chr2:104365851:T:G	L1	EUR
chr2:104365851:T:G	0.0814854	0.0327768	0.0291664		rs60641243	0.0305395	chr2:104365851:T:G	L1	EUR
chr2:104365999:A:G	0.447713	0.0032198	0.0157045		rs11904241	0.0050664	chr2:104365851:T:G	L1	EUR
chr2:104366872:A:G	0.0799615	0.0386757	0.0293234		rs7558724	0.0398207	chr2:104365851:T:G	L1	EUR
chr2:104367819:C:A	0.0730406	0.0282328	0.0306065		rs6732355	0.0273376	chr2:104365851:T:G	L1	EUR
chr2:104367929:C:T	0.0706916	0.0223972	0.0311803		rs62152284	0.0248274	chr2:104365851:T:G	L1	EUR
chr2:104373769:G:A	0.0699285	0.0233688	0.031215		rs56230702	0.0020989	chr2:104365851:T:G	L1	EUR
chr2:104381969:A:G	0.0423086	0.0324172	0.0398934		rs12615991	0.00410055	chr2:104365851:T:G	L1	EUR
chr2:104388170:C:T	0.0425414	0.0313729	0.0398023		rs4851036	0.00355391	chr2:104365851:T:G	L1	EUR
chr2:104388723:C:T	0.20809	0.0201151	0.0193015		rs12614183	0.00314318	chr2:104365851:T:G	L1	EUR
chr2:104388798:G:A	0.0422796	0.0308656	0.0399009		rs12620321	0.00407516	chr2:104365851:T:G	L1	EUR
chr2:104389309:T:C	0.0423214	0.0314933	0.0398767		rs112338729	0.00393009	chr2:104365851:T:G	L1	EUR
chr2:104392257:A:G	0.2293	0.00735659	0.0186075		rs12620263	0.00178468	chr2:104365851:T:G	L1	EUR
chr2:104396206:C:T	0.0420923	0.0310594	0.0399323		rs908916	0.00484644	chr2:104365851:T:G	L1	EUR
chr2:104396397:T:G	0.209907	0.0218506	0.0192442		rs4464293	0.00423862	chr2:104365851:T:G	L1	EUR
chr2:104397047:A:G	0.230538	0.00819766	0.0185853		rs939237	0.00185706	chr2:104365851:T:G	L1	EUR
chr2:104400544:G:A	0.0466653	0.0216432	0.0380092		rs112517735	0.0030409	chr2:104365851:T:G	L1	EUR
chr2:104400697:C:T	0.360283	0.00933816	0.01629		rs13417151	0.00154314	chr2:104365851:T:G	L1	EUR
chr2:104353789:G:A	0.078949	0.017676	0.0297666		rs950394	0.0143211	chr2:104366481:C:G	L1	EUR
chr2:104359643:A:C	0.360307	-0.00335395	0.016189		rs7585377	0.0024723	chr2:104366481:C:G	L1	EUR
chr2:104359740:G:A	0.360301	-0.00330838	0.0161889		rs4535062	0.00309797	chr2:104366481:C:G	L1	EUR
chr2:104360906:A:G	0.034709	-0.00496733	0.0444403		rs60453195	0.00667848	chr2:104366481:C:G	L1	EUR
chr2:104364220:T:C	0.280768	0.0219611	0.0173933		rs62152281	0.034802	chr2:104366481:C:G	L1	EUR
chr2:104364236:A:C	0.0784974	0.00556933	0.0296845		rs77071600	0.0114111	chr2:104366481:C:G	L1	EUR
chr2:104365522:A:G	0.07833	0.0346619	0.029679		rs17029753	0.0300084	chr2:104366481:C:G	L1	EUR
chr2:104365660:G:A	0.0780355	0.0352487	0.0297251		rs17029754	0.0320662	chr2:104366481:C:G	L1	EUR
chr2:104365851:T:G	0.0814854	0.0327768	0.0291664		rs60641243	0.0305422	chr2:104366481:C:G	L1	EUR
chr2:104365999:A:G	0.447713	0.0032198	0.0157045		rs11904241	0.00506643	chr2:104366481:C:G	L1	EUR
chr2:104366872:A:G	0.0799615	0.0386757	0.0293234		rs7558724	0.039824	chr2:104366481:C:G	L1	EUR
chr2:104367819:C:A	0.0730406	0.0282328	0.0306065		rs6732355	0.02734	chr2:104366481:C:G	L1	EUR
chr2:104367929:C:T	0.0706916	0.0223972	0.0311803		rs62152284	0.0248295	chr2:104366481:C:G	L1	EUR
chr2:104373769:G:A	0.0699285	0.0233688	0.031215		rs56230702	0.00209881	chr2:104366481:C:G	L1	EUR
chr2:104381969:A:G	0.0423086	0.0324172	0.0398934		rs12615991	0.00409904	chr2:104366481:C:G	L1	EUR
chr2:104388170:C:T	0.0425414	0.0313729	0.0398023		rs4851036	0.00355259	chr2:104366481:C:G	L1	EUR
chr2:104388723:C:T	0.20809	0.0201151	0.0193015		rs12614183	0.00314259	chr2:104366481:C:G	L1	EUR
chr2:104388798:G:A	0.0422796	0.0308656	0.0399009		rs12620321	0.00407367	chr2:104366481:C:G	L1	EUR
chr2:104389309:T:C	0.0423214	0.0314933	0.0398767		rs112338729	0.00392864	chr2:104366481:C:G	L1	EUR
chr2:104392257:A:G	0.2293	0.00735659	0.0186075		rs12620263	0.00178437	chr2:104366481:C:G	L1	EUR
chr2:104396206:C:T	0.0420923	0.0310594	0.0399323		rs908916	0.00484464	chr2:104366481:C:G	L1	EUR
chr2:104396397:T:G	0.209907	0.0218506	0.0192442		rs4464293	0.00423786	chr2:104366481:C:G	L1	EUR
chr2:104397047:A:G	0.230538	0.00819766	0.0185853		rs939237	0.00185673	chr2:104366481:C:G	L1	EUR
chr2:104400544:G:A	0.0466653	0.0216432	0.0380092		rs112517735	0.00303967	chr2:104366481:C:G	L1	EUR
chr2:104400697:C:T	0.360283	0.00933816	0.01629		rs13417151	0.00154275	chr2:104366481:C:G	L1	EUR
chr2:104353789:G:A	0.078949	0.017676	0.0297666		rs950394	0.0143222	chr2:104366872:A:G	L1	EUR
chr2:104359643:A:C	0.360307	-0.00335395	0.016189		rs7585377	0.00247161	chr2:104366872:A:G	L1	EUR
chr2:104359740:G:A	0.360301	-0.00330838	0.0161889		rs4535062	0.00309726	chr2:104366872:A:G	L1	EUR
chr2:104360906:A:G	0.034709	-0.00496733	0.0444403		rs60453195	0.00667218	chr2:104366872:A:G	L1	EUR
chr2:104364220:T:C	0.280768	0.0219611	0.0173933		rs62152281	0.0348052	chr2:104366872:A:G	L1	EUR
chr2:104364236:A:C	0.0784974	0.00556933	0.0296845		rs77071600	0.011412	chr2:104366872:A:G	L1	EUR
chr2:104365522:A:G	0.07833	0.0346619	0.029679		rs17029753	0.0300191	chr2:104366872:A:G	L1	EUR
chr2:104365660:G:A	0.0780355	0.0352487	0.0297251		rs17029754	0.0320781	chr2:104366872:A:G	L1	EUR
chr2:104365851:T:G	0.0814854	0.0327768	0.0291664		rs60641243	0.0305533	chr2:104366872:A:G	L1	EUR
chr2:104365999:A:G	0.447713	0.0032198	0.0157045		rs11904241	0.00506633	chr2:104366872:A:G	L1	EUR
chr2:104366872:A:G	0.0799615	0.0386757	0.0293234		rs7558724	0.0398377	chr2:104366872:A:G	L1	EUR
chr2:104367819:C:A	0.0730406	0.0282328	0.0306065		rs6732355	0.0273497	chr2:104366872:A:G	L1	EUR
chr2:104367929:C:T	0.0706916	0.0223972	0.0311803		rs62152284	0.0248382	chr2:104366872:A:G	L1	EUR
chr2:104373769:G:A	0.0699285	0.0233688	0.031215		rs56230702	0.00209835	chr2:104366872:A:G	L1	EUR
chr2:104381969:A:G	0.0423086	0.0324172	0.0398934		rs12615991	0.00409339	chr2:104366872:A:G	L1	EUR
chr2:104388170:C:T	0.0425414	0.0313729	0.0398023		rs4851036	0.00354759	chr2:104366872:A:G	L1	EUR
chr2:104388723:C:T	0.20809	0.0201151	0.0193015		rs12614183	0.00314017	chr2:104366872:A:G	L1	EUR
chr2:104388798:G:A	0.0422796	0.0308656	0.0399009		rs12620321	0.00406805	chr2:104366872:A:G	L1	EUR
chr2:104389309:T:C	0.0423214	0.0314933	0.0398767		rs112338729	0.0039232	chr2:104366872:A:G	L1	EUR
chr2:104392257:A:G	0.2293	0.00735659	0.0186075		rs12620263	0.00178306	chr2:104366872:A:G	L1	EUR
chr2:104396206:C:T	0.0420923	0.0310594	0.0399323		rs908916	0.0048378	chr2:104366872:A:G	L1	EUR
chr2:104396397:T:G	0.209907	0.0218506	0.0192442		rs4464293	0.00423475	chr2:104366872:A:G	L1	EUR
chr2:104397047:A:G	0.230538	0.00819766	0.0185853		rs939237	0.00185534	chr2:104366872:A:G	L1	EUR
chr2:104400544:G:A	0.0466653	0.0216432	0.0380092		rs112517735	0.00303492	chr2:104366872:A:G	L1	EUR
chr2:104400697:C:T	0.360283	0.00933816	0.01629		rs13417151	0.00154108	chr2:104366872:A:G	L1	EUR
chr2:125576732:G:A	0.226351	0.0078004	0.0186777		rs13402931	0.00546718	chr2:125673589:G:A	L1	EUR
chr2:125577084:G:A	0.231895	0.0118053	0.0184935		rs13403362	0.00140975	chr2:125673589:G:A	L1	EUR
chr2:125579915:A:C	0.143058	0.0173002	0.0225197		rs6542007	0.00161775	chr2:125673589:G:A	L1	EUR
chr2:125601882:T:G	0.248107	0.00828017	0.0179883		rs10197239	0.0025755	chr2:125673589:G:A	L1	EUR
chr2:125609242:C:A	0.194523	0.010437	0.0196426		rs57417563	0.00429648	chr2:125673589:G:A	L1	EUR
chr2:125609308:C:T	0.195163	0.00889277	0.0196201		rs56857579	0.00387296	chr2:125673589:G:A	L1	EUR
chr2:125610531:C:T	0.19521	0.0087472	0.0196193		rs6740821	0.00387643	chr2:125673589:G:A	L1	EUR
chr2:125612823:G:A	0.263424	0.00766915	0.0177023		rs2114604	0.00359421	chr2:125673589:G:A	L1	EUR
chr2:125613294:A:G	0.268891	0.00648953	0.017542		rs1452509	0.00497064	chr2:125673589:G:A	L1	EUR
chr2:125614774:A:G	0.246806	0.00599956	0.0180469		rs11675746	0.00360891	chr2:125673589:G:A	L1	EUR
chr2:125619844:T:C	0.195518	0.0130418	0.0195349		rs12466784	0.0031829	chr2:125673589:G:A	L1	EUR
chr2:125622349:A:G	0.248383	0.00914646	0.018008		rs12473027	0.00315418	chr2:125673589:G:A	L1	EUR
chr2:125625900:T:C	0.248554	0.00861618	0.0180037		rs2218961	0.00302268	chr2:125673589:G:A	L1	EUR
chr2:125627459:T:C	0.248562	0.00867455	0.0180038		rs57788377	0.00284544	chr2:125673589:G:A	L1	EUR
chr2:125628289:G:T	0.246539	0.00866527	0.0180426		rs72611996	0.00188146	chr2:125673589:G:A	L1	EUR
chr2:125628653:T:C	0.246656	0.00866752	0.0180421		rs12470184	0.00194047	chr2:125673589:G:A	L1	EUR
chr2:125632057:T:C	0.246792	0.00985665	0.018038		rs72611997	0.00217687	chr2:125673589:G:A	L1	EUR
chr2:125632489:A:G	0.195411	0.0155761	0.0195309		rs4435461	0.00396691	chr2:125673589:G:A	L1	EUR
chr2:125633000:C:T	0.218992	-0.00102422	0.0193052		rs4305288	0.000977715	chr2:125673589:G:A	L1	EUR
chr2:125633965:T:C	0.246711	0.00920249	0.0180385		rs72611998	0.00203804	chr2:125673589:G:A	L1	EUR
chr2:125636070:G:A	0.257775	0.00986406	0.0178008		rs58768941	0.000738984	chr2:125673589:G:A	L1	EUR
chr2:125636782:C:T	0.257786	0.00980122	0.0177987		rs12612057	0.000736776	chr2:125673589:G:A	L1	EUR
chr2:125636871:G:A	0.257787	0.00984057	0.0177971		rs11123106	0.000730226	chr2:125673589:G:A	L1	EUR
chr2:125637291:G:A	0.198756	0.014269	0.0194463		rs12464508	0.00257277	chr2:125673589:G:A	L1	EUR
chr2:125637581:A:G	0.198226	0.0160108	0.0194639		rs12618696	0.00295096	chr2:125673589:G:A	L1	EUR
chr2:125639123:G:A	0.257842	0.00927017	0.0177958		rs1978584	0.000728786	chr2:125673589:G:A	L1	EUR
chr2:125640902:G:T	0.257806	0.00983711	0.017798		rs59995989	0.000732287	chr2:125673589:G:A	L1	EUR
chr2:125641082:G:T	0.257796	0.00976049	0.0177981		rs12468918	0.000631667	chr2:125673589:G:A	L1	EUR
chr2:125643939:A:C	0.267699	0.0127729	0.0176192		rs3980656	0.000819593	chr2:125673589:G:A	L1	EUR
chr2:125644928:A:C	0.182149	0.0320519	0.0201469		rs60827366	0.00375799	chr2:125673589:G:A	L1	EUR
chr2:125651034:C:T	0.182798	0.041626	0.0202239		rs2162486	0.00507427	chr2:125673589:G:A	L1	EUR
chr2:125656725:A:G	0.12521	0.0494731	0.0234183		rs72612000	0.0198963	chr2:125673589:G:A	L1	EUR
chr2:125657202:G:A	0.228499	0.0271486	0.0185568		rs1863683	0.00804559	chr2:125673589:G:A	L1	EUR
chr2:125658992:C:A	0.23165	0.0253639	0.01848		rs11692967	0.00398753	chr2:125673589:G:A	L1	EUR
chr2:125659272:C:T	0.231574	0.025239	0.0184775		rs11902006	0.00557763	chr2:125673589:G:A	L1	EUR
chr2:125665700:T:C	0.179064	0.0393682	0.0204213		rs11679108	0.0161126	chr2:125673589:G:A	L1	EUR
chr2:125666257:C:T	0.120259	0.0553817	0.0238088		rs12624172	0.0481906	chr2:125673589:G:A	L1	EUR
chr2:125668109:G:A	0.128267	0.0434467	0.0232627		rs72612001	0.0170601	chr2:125673589:G:A	L1	EUR
chr2:125673589:G:A	0.257697	0.0410295	0.0177976		rs58161068	0.0767047	chr2:125673589:G:A	L1	EUR
chr2:125680999:T:C	0.1741	0.0455021	0.0207038		rs61537380	0.035627	chr2:125673589:G:A	L1	EUR
chr2:125682574:T:G	0.211557	0.0366996	0.0192165		rs2052815	0.0387904	chr2:125673589:G:A	L1	EUR
chr2:125683407:G:T	0.211289	0.0362702	0.0192194		rs3980634	0.0408057	chr2:125673589:G:A	L1	EUR
chr2:134083396:G:A	0.470726	-0.0389272	0.0155411		rs6430491	0.163841	chr2:134084869:C:T	L1	AFR_EUR
chr2:134083431:G:A	0.470286	-0.0385116	0.01558		rs6430492	0.143846	chr2:134084869:C:T	L1	AFR_EUR
chr2:134084736:T:C	0.472832	-0.037177	0.0155756		rs6721549	0.122755	chr2:134084869:C:T	L1	AFR_EUR
chr2:134084869:C:T	0.405893	-0.0260089	0.0158276		rs6761083	0.0212236	chr2:134084869:C:T	L1	AFR_EUR
chr2:134086836:T:C	0.471735	-0.0444513	0.0156321		rs6729836	0.353054	chr2:134084869:C:T	L1	AFR_EUR
chr2:134089417:C:T	0.30056	-0.0214207	0.0169916		rs6720710	0.00412971	chr2:134084869:C:T	L1	AFR_EUR
chr2:134098580:T:G	0.331965	-0.0130431	0.0165527		rs12613804	0.00287056	chr2:134084869:C:T	L1	AFR_EUR
chr2:140247654:T:G	0.103456	-0.0114573	0.0258269		rs17385521	0.000956851	chr2:140303695:G:C	L1	EUR
chr2:140260669:C:T	0.0821819	-0.0105162	0.0289177		rs34653587	0.00114503	chr2:140303695:G:C	L1	EUR
chr2:140295110:C:T	0.10191	-0.0418434	0.0260763		rs34033295	0.00146005	chr2:140303695:G:C	L1	EUR
chr2:140300248:C:T	0.170298	-0.0371524	0.0206663		rs10186173	0.00274669	chr2:140303695:G:C	L1	EUR
chr2:140300603:T:C	0.201413	-0.0308336	0.0194171		rs10203500	0.0182866	chr2:140303695:G:C	L1	EUR
chr2:140300604:G:A	0.166914	-0.0416597	0.0208324		rs10211648	0.00372679	chr2:140303695:G:C	L1	EUR
chr2:140301931:A:G	0.164365	-0.0402318	0.0209522		rs10204667	0.00221757	chr2:140303695:G:C	L1	EUR
chr2:140302839:G:A	0.199131	-0.0291652	0.0194745		rs12692042	0.0176783	chr2:140303695:G:C	L1	EUR
chr2:140303372:T:C	0.201519	-0.0314976	0.0194124		rs13034613	0.0209288	chr2:140303695:G:C	L1	EUR
chr2:140304206:T:C	0.201523	-0.0311151	0.0194091		rs13003924	0.0198962	chr2:140303695:G:C	L1	EUR
chr2:140304815:C:A	0.201246	-0.0311705	0.0194194		rs13028853	0.0199829	chr2:140303695:G:C	L1	EUR
chr2:140304848:T:G	0.201453	-0.0321323	0.0194142		rs13010452	0.0221819	chr2:140303695:G:C	L1	EUR
chr2:140305557:G:A	0.15522	-0.0360622	0.0214039		rs74605907	0.00256945	chr2:140303695:G:C	L1	EUR
chr2:140307041:T:C	0.201404	-0.0321284	0.0194061		rs13024753	0.0219995	chr2:140303695:G:C	L1	EUR
chr2:140307729:C:T	0.155264	-0.0360445	0.021398		rs12373750	0.0025794	chr2:140303695:G:C	L1	EUR
chr2:140308500:T:C	0.498563	-0.0021809	0.0156092		rs595789	0.00155567	chr2:140303695:G:C	L1	EUR
chr2:140308986:T:G	0.0943891	-0.0298013	0.0269155		rs35000420	0.00120112	chr2:140303695:G:C	L1	EUR
chr2:140310054:T:G	0.166812	-0.0401864	0.0208193		rs10169119	0.00346186	chr2:140303695:G:C	L1	EUR
chr2:140310113:T:G	0.155561	-0.0352327	0.0213778		rs10169128	0.00236362	chr2:140303695:G:C	L1	EUR
chr2:140315675:C:A	0.0942778	-0.0279285	0.0269488		rs17477145	0.0018387	chr2:140303695:G:C	L1	EUR
chr2:140315711:A:C	0.166968	-0.039307	0.02081		rs13386580	0.00334862	chr2:140303695:G:C	L1	EUR
chr2:140317995:A:C	0.247945	-0.0111508	0.0180192		rs13009775	0.00321916	chr2:140303695:G:C	L1	EUR
chr2:140327679:T:G	0.147478	-0.0317091	0.0218517		rs12692051	0.00189508	chr2:140303695:G:C	L1	EUR
chr2:140328472:G:A	0.150915	-0.0309769	0.0216943		rs35432239	0.00191269	chr2:140303695:G:C	L1	EUR
chr2:140329524:G:A	0.15171	-0.030926	0.0216223		rs10208226	0.00163816	chr2:140303695:G:C	L1	EUR
chr2:140335313:A:G	0.14725	-0.0301802	0.0218961		rs1968911	0.00184329	chr2:140303695:G:C	L1	EUR
chr2:140344469:T:C	0.154839	-0.0367314	0.0215472		rs35699793	0.00418863	chr2:140303695:G:C	L1	EUR
chr2:140345146:A:G	0.153007	-0.0364968	0.0216105		rs1401123	0.00411589	chr2:140303695:G:C	L1	EUR
chr2:140345628:A:G	0.235424	0.016261	0.0184278		rs825433	0.000120701	chr2:140303695:G:C	L1	EUR
chr2:140348826:T:C	0.153722	-0.0321435	0.0215318		rs1401121	0.00205192	chr2:140303695:G:C	L1	EUR
chr2:140349325:T:G	0.153717	-0.0320159	0.0215319		rs13382933	0.00204838	chr2:140303695:G:C	L1	EUR
chr2:140355793:C:T	0.151611	-0.0323613	0.0216925		rs10202846	0.00690039	chr2:140303695:G:C	L1	EUR
chr2:140356229:G:A	0.0892306	-0.0260121	0.0277085		rs13017246	0.0036055	chr2:140303695:G:C	L1	EUR
chr2:140365769:G:A	0.151571	-0.029713	0.0217213		rs13414281	0.00495065	chr2:140303695:G:C	L1	EUR
chr2:140366311:A:G	0.188566	-0.0312918	0.0199455		rs7563544	0.0149913	chr2:140303695:G:C	L1	EUR
chr2:140367837:A:G	0.222636	0.0126819	0.0187692		rs658631	0.000233166	chr2:140303695:G:C	L1	EUR
chr2:140371503:T:C	0.222928	0.0139443	0.0187677		rs633689	0.000209286	chr2:140303695:G:C	L1	EUR
chr2:140378438:T:C	0.228148	0.0192575	0.0186399		rs652923	0.000231288	chr2:140303695:G:C	L1	EUR
chr2:140389642:A:G	0.128109	-0.0349683	0.0234877		rs57938125	0.0123125	chr2:140303695:G:C	L1	EUR
chr2:140405622:A:C	0.0873847	-0.0202937	0.0280761		rs36121026	0.004259	chr2:140303695:G:C	L1	EUR
chr2:140414942:G:A	0.145649	-0.0277032	0.0222732		rs13393727	0.00399982	chr2:140303695:G:C	L1	EUR
chr2:140415201:C:A	0.127854	-0.0345856	0.0235375		rs1962477	0.00510018	chr2:140303695:G:C	L1	EUR
chr2:140482645:G:A	0.401027	0.00434426	0.0160882		rs6713328	0.00293461	chr2:140303695:G:C	L1	EUR
chr2:140487917:G:A	0.440458	-0.00755585	0.0158314		rs7563696	0.000995036	chr2:140303695:G:C	L1	EUR
chr2:140493749:T:C	0.422556	-0.00783643	0.0158707		rs12692053	0.00089058	chr2:140303695:G:C	L1	EUR
chr2:140495839:T:C	0.499161	-0.0276233	0.0155778		rs11683334	0.0505487	chr2:140303695:G:C	L1	EUR
chr2:140499134:T:G	0.449214	-0.015079	0.0157609		rs6725967	0.000397977	chr2:140303695:G:C	L1	EUR
chr2:140503099:A:G	0.496987	-0.0360016	0.0155404		rs4444457	0.137407	chr2:140303695:G:C	L1	EUR
chr2:144382160:C:T	0.154328	-0.00906013	0.0216043		rs35339313	0.0272961	chr2:144383974:A:C	L1	EUR
chr2:144383974:A:C	0.15671	-0.0078475	0.0214478		rs12991836	0.224521	chr2:144383974:A:C	L1	EUR
chr2:144390191:C:T	0.3244	0.0148642	0.0166302		rs16855324	0.284161	chr2:144383974:A:C	L2	EUR
chr2:144420141:C:T	0.320797	0.0154506	0.0166024		rs6748886	0.0195556	chr2:144383974:A:C	L2	EUR
chr2:145662058:C:T	0.0769319	0.0505154	0.0294454		rs112389291	0.0109139	chr2:145662536:C:A	L1	EUR
chr2:145662536:C:A	0.247643	0.0445121	0.0180353		rs67082009	0.0244149	chr2:145662536:C:A	L1	EUR
chr2:145665453:G:A	0.164635	0.0458209	0.0208819		rs2890780	0.0233018	chr2:145662536:C:A	L1	EUR
chr2:145667963:A:G	0.163017	0.042812	0.0210461		rs16825349	0.0895815	chr2:145662536:C:A	L1	EUR
chr2:145669228:A:G	0.16145	0.0461753	0.0211242		rs11683083	0.026513	chr2:145662536:C:A	L1	EUR
chr2:145670609:T:C	0.0946277	0.0670341	0.0267096		rs72857419	0.0186091	chr2:145662536:C:A	L1	EUR
chr2:145673448:T:C	0.161208	0.0467175	0.0211412		rs72857421	0.0199093	chr2:145662536:C:A	L1	EUR
chr2:145673681:C:A	0.320312	0.00959562	0.0166335		rs72857423	0.009348	chr2:145662536:C:A	L1	EUR
chr2:145673899:C:A	0.161194	0.0459782	0.0211396		rs72857425	0.0319755	chr2:145662536:C:A	L1	EUR
chr2:145673990:G:T	0.159491	0.0478976	0.0212558		rs72857426	0.024779	chr2:145662536:C:A	L1	EUR
chr2:145677426:A:G	0.101441	0.0650569	0.0258676		rs16825356	0.0246898	chr2:145662536:C:A	L1	EUR
chr2:145677776:G:A	0.0945021	0.06701	0.0267351		rs72857431	0.0233609	chr2:145662536:C:A	L1	EUR
chr2:145680858:A:G	0.133817	0.0538764	0.0229121		rs72857434	0.0226663	chr2:145662536:C:A	L1	EUR
chr2:145682377:G:A	0.32034	0.00872151	0.0165675		rs6430095	0.00768343	chr2:145662536:C:A	L1	EUR
chr2:145683104:A:G	0.0807145	0.0441428	0.0287658		rs2381760	0.01463	chr2:145662536:C:A	L1	EUR
chr2:145658012:A:G	0.295062	-0.0697281	0.017807		rs7599062	0.966541	chr2:145662536:C:A	L2	AFR_EUR
chr2:145662058:C:T	0.0769319	0.0505154	0.0294454		rs112389291	0.0110059	chr2:145667963:A:G	L1	EUR
chr2:145662536:C:A	0.247643	0.0445121	0.0180353		rs67082009	0.0244816	chr2:145667963:A:G	L1	EUR
chr2:145665453:G:A	0.164635	0.0458209	0.0208819		rs2890780	0.0234072	chr2:145667963:A:G	L1	EUR
chr2:145667963:A:G	0.163017	0.042812	0.0210461		rs16825349	0.0891457	chr2:145667963:A:G	L1	EUR
chr2:145669228:A:G	0.16145	0.0461753	0.0211242		rs11683083	0.0266186	chr2:145667963:A:G	L1	EUR
chr2:145670609:T:C	0.0946277	0.0670341	0.0267096		rs72857419	0.0186833	chr2:145667963:A:G	L1	EUR
chr2:145673448:T:C	0.161208	0.0467175	0.0211412		rs72857421	0.0199334	chr2:145667963:A:G	L1	EUR
chr2:145673681:C:A	0.320312	0.00959562	0.0166335		rs72857423	0.00926545	chr2:145667963:A:G	L1	EUR
chr2:145673899:C:A	0.161194	0.0459782	0.0211396		rs72857425	0.032116	chr2:145667963:A:G	L1	EUR
chr2:145673990:G:T	0.159491	0.0478976	0.0212558		rs72857426	0.0249428	chr2:145667963:A:G	L1	EUR
chr2:145677426:A:G	0.101441	0.0650569	0.0258676		rs16825356	0.0247994	chr2:145667963:A:G	L1	EUR
chr2:145677776:G:A	0.0945021	0.06701	0.0267351		rs72857431	0.023517	chr2:145667963:A:G	L1	EUR
chr2:145680858:A:G	0.133817	0.0538764	0.0229121		rs72857434	0.0227631	chr2:145667963:A:G	L1	EUR
chr2:145682377:G:A	0.32034	0.00872151	0.0165675		rs6430095	0.00757284	chr2:145667963:A:G	L1	EUR
chr2:145683104:A:G	0.0807145	0.0441428	0.0287658		rs2381760	0.0146742	chr2:145667963:A:G	L1	EUR
chr2:145658012:A:G	0.295062	-0.0697281	0.017807		rs7599062	0.965319	chr2:145667963:A:G	L2	AFR_EUR
chr2:146812440:T:C	0.399364	-0.0273122	0.0161851		rs11883876	0.032763	chr2:146825619:T:A	L1	EUR
chr2:146825721:T:C	0.398705	-0.0285556	0.0161596		rs4511671	0.0174921	chr2:146825619:T:A	L1	EUR
chr2:146832348:G:T	0.400527	-0.0287245	0.0161253		rs7565084	0.0116924	chr2:146825619:T:A	L1	EUR
chr2:146834002:A:C	0.399663	-0.0275301	0.0161254		rs7559983	0.010959	chr2:146825619:T:A	L1	EUR
chr2:146839405:A:G	0.392271	-0.02613	0.0161531		rs4411641	0.0105034	chr2:146825619:T:A	L1	EUR
chr2:146846154:T:C	0.439385	-0.0178352	0.0157563		rs4467209	0.00844185	chr2:146825619:T:A	L1	EUR
chr2:146855166:T:C	0.404709	-0.000359624	0.0158707		rs4128364	0.0917111	chr2:146825619:T:A	L1	EUR
chr2:146858781:T:C	0.397796	-0.029836	0.0161327		rs3884661	0.00693604	chr2:146825619:T:A	L1	EUR
chr2:146862096:C:T	0.412682	-0.0173396	0.016022		rs13382723	0.00449449	chr2:146825619:T:A	L1	EUR
chr2:146868026:G:A	0.361399	0.0127687	0.0162615		rs12464452	0.0230689	chr2:146825619:T:A	L1	EUR
chr2:146888866:A:G	0.411255	-0.015262	0.0160169		rs10178258	0.00683302	chr2:146825619:T:A	L1	EUR
chr2:146907176:A:G	0.415819	-0.0161172	0.0159695		rs10496996	0.012726	chr2:146825619:T:A	L1	EUR
chr2:146916635:A:C	0.41341	-0.0154203	0.015971		rs13389478	0.00689224	chr2:146825619:T:A	L1	EUR
chr2:146938257:T:C	0.416089	-0.0172001	0.0159811		rs1849892	0.00440061	chr2:146825619:T:A	L1	EUR
chr2:146952061:T:C	0.398819	-0.0201595	0.0161367		rs713445	0.00396898	chr2:146825619:T:A	L1	EUR
chr2:146955994:T:G	0.411874	-0.0178158	0.0159877		rs57590403	0.00385969	chr2:146825619:T:A	L1	EUR
chr2:146962571:C:T	0.39134	-0.0251256	0.0162232		rs13384631	0.00317369	chr2:146825619:T:A	L1	EUR
chr2:146962950:A:G	0.41202	-0.0180623	0.015988		rs12691752	0.00380508	chr2:146825619:T:A	L1	EUR
chr2:155796156:G:A	0.0293454	0.0576346	0.0458522		rs114994001	0.493722	chr2:155979281:G:T	L1	AFR
chr2:155803407:A:G	0.37089	0.0521932	0.0160359		rs1316293	0.556961	chr2:155979281:G:T	L2	AFR_EUR
chr2:155818735:A:G	0.457278	0.0324766	0.0156456		rs1589151	0.000995695	chr2:155979281:G:T	L3	AFR
chr2:155819558:G:A	0.45741	0.0325103	0.0156434		rs6743834	0.00195637	chr2:155979281:G:T	L3	AFR
chr2:155775047:T:C	0.30044	-0.0117923	0.0181871		rs12475944	0.249909	chr2:155979281:G:T	L4	AFR
chr2:155807312:A:C	0.311949	0.0492578	0.0167646		rs7608383	0.275194	chr2:155979281:G:T	L5	AFR
chr2:155819228:T:C	0.465626	0.0313946	0.0156193		rs1607362	0.272353	chr2:155979281:G:T	L6	AFR
chr2:155754689:G:A	0.0813731	0.00400707	0.028732		rs76743368	0.261491	chr2:155979281:G:T	L7	AFR
chr2:155826145:A:C	0.362453	-0.0123322	0.0165255		rs1518284	0.0032015	chr2:155979281:G:T	L8	AFR
chr2:155767581:T:G	0.0366741	-0.0590961	0.0414535		rs73018347	0.015562	chr2:155979281:G:T	L9	AFR
chr2:155769119:G:A	0.0366919	-0.0610595	0.0414488		rs73018350	0.0602838	chr2:155979281:G:T	L9	AFR
chr2:155769947:C:T	0.0366732	-0.0598448	0.0414528		rs73018354	0.0257356	chr2:155979281:G:T	L9	AFR
chr2:155774792:C:A	0.0366967	-0.0612408	0.0414646		rs73018359	0.069569	chr2:155979281:G:T	L9	AFR
chr2:155775977:T:C	0.0367009	-0.0600662	0.0414439		rs73018361	0.0297028	chr2:155979281:G:T	L9	AFR
chr2:155787110:G:T	0.0366882	-0.0618207	0.0413768		rs73022342	0.11336	chr2:155979281:G:T	L9	AFR
chr2:155789634:G:A	0.0365701	-0.0590529	0.0414101		rs73022345	0.0139548	chr2:155979281:G:T	L9	AFR
chr2:155808684:G:A	0.186582	0.0577421	0.0198905		rs71419070	0.250002	chr2:155979281:G:T	L10	AFR
chr2:155758482:C:A	0.0298346	0.0356896	0.0456317		rs78129008	0.326242	chr2:155995143:T:C	L1	AFR
chr2:155780878:A:G	0.368373	0.0510082	0.0160837		rs16839593	0.891481	chr2:155995143:T:C	L2	AFR_EUR
chr2:155820608:T:C	0.457363	0.0326172	0.0156444		rs2203777	0.000416919	chr2:155995143:T:C	L3	AFR
chr2:155825013:A:G	0.458638	0.0327923	0.0156476		rs11891899	0.00252772	chr2:155995143:T:C	L3	AFR
chr2:155775047:T:C	0.30044	-0.0117923	0.0181871		rs12475944	0.25	chr2:155995143:T:C	L4	AFR
chr2:155807312:A:C	0.311949	0.0492578	0.0167646		rs7608383	0.250018	chr2:155995143:T:C	L5	AFR
chr2:155818735:A:G	0.457278	0.0324766	0.0156456		rs1589151	0.000401835	chr2:155995143:T:C	L6	AFR
chr2:155819558:G:A	0.45741	0.0325103	0.0156434		rs6743834	0.000522749	chr2:155995143:T:C	L6	AFR
chr2:155820608:T:C	0.457363	0.0326172	0.0156444		rs2203777	0.000416919	chr2:155995143:T:C	L6	AFR
chr2:155825013:A:G	0.458638	0.0327923	0.0156476		rs11891899	0.00252772	chr2:155995143:T:C	L6	AFR
chr2:155754689:G:A	0.0813731	0.00400707	0.028732		rs76743368	0.00485191	chr2:155995143:T:C	L7	AFR
chr2:155826145:A:C	0.362453	-0.0123322	0.0165255		rs1518284	0.00288741	chr2:155995143:T:C	L8	AFR
chr2:155793746:G:T	0.023252	0.0290927	0.0523312		rs72901035	0.497971	chr2:155995143:T:C	L9	AFR
chr2:155769119:G:A	0.0366919	-0.0610595	0.0414488		rs73018350	0.0261063	chr2:155995143:T:C	L10	AFR
chr2:155774792:C:A	0.0366967	-0.0612408	0.0414646		rs73018359	0.0395431	chr2:155995143:T:C	L10	AFR
chr2:155787110:G:T	0.0366882	-0.0618207	0.0413768		rs73022342	0.2278	chr2:155995143:T:C	L10	AFR
chr2:155796156:G:A	0.0293454	0.0576346	0.0458522		rs114994001	0.497127	chr2:156000368:A:G	L1	AFR
chr2:155770232:C:T	0.331983	0.0618241	0.0164496		rs12990767	0.00355457	chr2:156000368:A:G	L2	AFR
chr2:155825013:A:G	0.458638	0.0327923	0.0156476		rs11891899	0.00263862	chr2:156000368:A:G	L3	AFR
chr2:155775047:T:C	0.30044	-0.0117923	0.0181871		rs12475944	0.282418	chr2:156000368:A:G	L4	AFR
chr2:155807312:A:C	0.311949	0.0492578	0.0167646		rs7608383	0.463156	chr2:156000368:A:G	L5	AFR
chr2:155819228:T:C	0.465626	0.0313946	0.0156193		rs1607362	0.00270973	chr2:156000368:A:G	L6	AFR
chr2:155754689:G:A	0.0813731	0.00400707	0.028732		rs76743368	0.284585	chr2:156000368:A:G	L7	AFR
chr2:155826145:A:C	0.362453	-0.0123322	0.0165255		rs1518284	0.00284511	chr2:156000368:A:G	L8	AFR
chr2:155793746:G:T	0.023252	0.0290927	0.0523312		rs72901035	0.89472	chr2:156000368:A:G	L9	AFR_EUR
chr2:155808684:G:A	0.186582	0.0577421	0.0198905		rs71419070	0.250005	chr2:156000368:A:G	L10	AFR
chr2:161942071:A:G	0.159114	0.0169035	0.0215057		rs6717424	0.0203822	chr2:161946483:G:T	L1	EUR
chr2:161946483:G:T	0.161576	0.0113321	0.021389		rs12474587	0.0308855	chr2:161946483:G:T	L1	EUR
chr2:161949898:G:A	0.269805	0.0259539	0.0176399		rs7604885	0.0156643	chr2:161946483:G:T	L1	EUR
chr2:161953649:T:G	0.273934	0.0292244	0.0175418		rs7580486	0.0185391	chr2:161946483:G:T	L1	EUR
chr2:161954676:A:G	0.15828	0.0140061	0.0215595		rs4637136	0.0147315	chr2:161946483:G:T	L1	EUR
chr2:161959657:G:A	0.143994	0.00356533	0.0223528		rs13011013	0.010126	chr2:161946483:G:T	L1	EUR
chr2:161960218:T:G	0.266063	0.0243845	0.0176848		rs12472555	0.0167729	chr2:161946483:G:T	L1	EUR
chr2:161965005:G:A	0.158462	0.0140937	0.0215148		rs4233647	0.0137537	chr2:161946483:G:T	L1	EUR
chr2:161966199:G:A	0.173467	0.0138935	0.0207711		rs13021985	0.0327166	chr2:161946483:G:T	L1	EUR
chr2:161968664:C:T	0.158035	0.0137754	0.0215297		rs12986853	0.0224967	chr2:161946483:G:T	L1	EUR
chr2:161971491:G:A	0.282076	0.0285719	0.0173907		rs4664442	0.0189555	chr2:161946483:G:T	L1	EUR
chr2:161975246:G:T	0.157894	0.0138042	0.0215382		rs4295021	0.0131821	chr2:161946483:G:T	L1	EUR
chr2:161979762:A:G	0.227736	0.00387909	0.0221936		rs2909444	0.010372	chr2:161946483:G:T	L1	EUR
chr2:161980444:C:T	0.173824	-0.00470991	0.0301854		rs2909456	0.00444421	chr2:161946483:G:T	L1	EUR
chr2:161986568:T:C	0.227065	0.004786	0.0221005		rs2909455	0.0102537	chr2:161946483:G:T	L1	EUR
chr2:161989055:T:C	0.239854	0.0196184	0.0214231		rs1861979	0.00601467	chr2:161946483:G:T	L1	EUR
chr2:161989345:G:A	0.323563	0.0291129	0.0175842		rs2909457	0.00170265	chr2:161946483:G:T	L1	EUR
chr2:161989929:G:A	0.238799	0.017586	0.0213216		rs2909443	0.00611853	chr2:161946483:G:T	L1	EUR
chr2:161942071:A:G	0.159114	0.0169035	0.0215057		rs6717424	0.0203823	chr2:161986568:T:C	L1	EUR
chr2:161946483:G:T	0.161576	0.0113321	0.021389		rs12474587	0.0308859	chr2:161986568:T:C	L1	EUR
chr2:161949898:G:A	0.269805	0.0259539	0.0176399		rs7604885	0.015664	chr2:161986568:T:C	L1	EUR
chr2:161953649:T:G	0.273934	0.0292244	0.0175418		rs7580486	0.0185386	chr2:161986568:T:C	L1	EUR
chr2:161954676:A:G	0.15828	0.0140061	0.0215595		rs4637136	0.0147315	chr2:161986568:T:C	L1	EUR
chr2:161959657:G:A	0.143994	0.00356533	0.0223528		rs13011013	0.0101262	chr2:161986568:T:C	L1	EUR
chr2:161960218:T:G	0.266063	0.0243845	0.0176848		rs12472555	0.0167727	chr2:161986568:T:C	L1	EUR
chr2:161965005:G:A	0.158462	0.0140937	0.0215148		rs4233647	0.0137537	chr2:161986568:T:C	L1	EUR
chr2:161966199:G:A	0.173467	0.0138935	0.0207711		rs13021985	0.0327168	chr2:161986568:T:C	L1	EUR
chr2:161968664:C:T	0.158035	0.0137754	0.0215297		rs12986853	0.0224969	chr2:161986568:T:C	L1	EUR
chr2:161971491:G:A	0.282076	0.0285719	0.0173907		rs4664442	0.0189551	chr2:161986568:T:C	L1	EUR
chr2:161975246:G:T	0.157894	0.0138042	0.0215382		rs4295021	0.0131822	chr2:161986568:T:C	L1	EUR
chr2:161979762:A:G	0.227736	0.00387909	0.0221936		rs2909444	0.0103723	chr2:161986568:T:C	L1	EUR
chr2:161980444:C:T	0.173824	-0.00470991	0.0301854		rs2909456	0.00444426	chr2:161986568:T:C	L1	EUR
chr2:161986568:T:C	0.227065	0.004786	0.0221005		rs2909455	0.010254	chr2:161986568:T:C	L1	EUR
chr2:161989055:T:C	0.239854	0.0196184	0.0214231		rs1861979	0.00601496	chr2:161986568:T:C	L1	EUR
chr2:161989345:G:A	0.323563	0.0291129	0.0175842		rs2909457	0.00170279	chr2:161986568:T:C	L1	EUR
chr2:161989929:G:A	0.238799	0.017586	0.0213216		rs2909443	0.00611882	chr2:161986568:T:C	L1	EUR
chr2:161942071:A:G	0.159114	0.0169035	0.0215057		rs6717424	0.0203823	chr2:161989345:G:A	L1	EUR
chr2:161946483:G:T	0.161576	0.0113321	0.021389		rs12474587	0.0308859	chr2:161989345:G:A	L1	EUR
chr2:161949898:G:A	0.269805	0.0259539	0.0176399		rs7604885	0.015664	chr2:161989345:G:A	L1	EUR
chr2:161953649:T:G	0.273934	0.0292244	0.0175418		rs7580486	0.0185386	chr2:161989345:G:A	L1	EUR
chr2:161954676:A:G	0.15828	0.0140061	0.0215595		rs4637136	0.0147316	chr2:161989345:G:A	L1	EUR
chr2:161959657:G:A	0.143994	0.00356533	0.0223528		rs13011013	0.0101262	chr2:161989345:G:A	L1	EUR
chr2:161960218:T:G	0.266063	0.0243845	0.0176848		rs12472555	0.0167727	chr2:161989345:G:A	L1	EUR
chr2:161965005:G:A	0.158462	0.0140937	0.0215148		rs4233647	0.0137538	chr2:161989345:G:A	L1	EUR
chr2:161966199:G:A	0.173467	0.0138935	0.0207711		rs13021985	0.0327168	chr2:161989345:G:A	L1	EUR
chr2:161968664:C:T	0.158035	0.0137754	0.0215297		rs12986853	0.0224969	chr2:161989345:G:A	L1	EUR
chr2:161971491:G:A	0.282076	0.0285719	0.0173907		rs4664442	0.0189551	chr2:161989345:G:A	L1	EUR
chr2:161975246:G:T	0.157894	0.0138042	0.0215382		rs4295021	0.0131822	chr2:161989345:G:A	L1	EUR
chr2:161979762:A:G	0.227736	0.00387909	0.0221936		rs2909444	0.0103723	chr2:161989345:G:A	L1	EUR
chr2:161980444:C:T	0.173824	-0.00470991	0.0301854		rs2909456	0.00444427	chr2:161989345:G:A	L1	EUR
chr2:161986568:T:C	0.227065	0.004786	0.0221005		rs2909455	0.010254	chr2:161989345:G:A	L1	EUR
chr2:161989055:T:C	0.239854	0.0196184	0.0214231		rs1861979	0.00601499	chr2:161989345:G:A	L1	EUR
chr2:161989345:G:A	0.323563	0.0291129	0.0175842		rs2909457	0.0017028	chr2:161989345:G:A	L1	EUR
chr2:161989929:G:A	0.238799	0.017586	0.0213216		rs2909443	0.00611885	chr2:161989345:G:A	L1	EUR
chr2:168610046:C:T	0.456587	-0.0232504	0.0156446		rs4667583	0.0155312	chr2:168625327:C:G	L1	EUR
chr2:168618294:T:C	0.465536	-0.0246082	0.0156017		rs1812681	0.0496729	chr2:168625327:C:G	L1	EUR
chr2:168620455:A:G	0.45773	-0.024342	0.0156177		rs7574536	0.0297549	chr2:168625327:C:G	L1	EUR
chr2:168621304:A:G	0.465057	-0.0255194	0.0155961		rs1002667	0.0724601	chr2:168625327:C:G	L1	EUR
chr2:168621508:T:C	0.464806	-0.0237496	0.015596		rs1002666	0.0608964	chr2:168625327:C:G	L1	EUR
chr2:168622351:G:A	0.459446	-0.0264202	0.0156034		rs61098410	0.0197522	chr2:168625327:C:G	L1	EUR
chr2:168623253:A:G	0.470935	-0.0315064	0.0155828		rs10184235	0.00815103	chr2:168625327:C:G	L1	EUR
chr2:168623485:G:A	0.459972	-0.0260293	0.0155671		rs13429514	0.018342	chr2:168625327:C:G	L1	EUR
chr2:168624962:G:T	0.462038	-0.0238542	0.0155961		rs1869374	0.0240767	chr2:168625327:C:G	L1	EUR
chr2:168625475:C:T	0.466279	-0.0240094	0.0155981		rs7599997	0.0188499	chr2:168625327:C:G	L1	EUR
chr2:168626095:G:A	0.458798	-0.0254622	0.0156121		rs6752574	0.0195692	chr2:168625327:C:G	L1	EUR
chr2:168629129:A:G	0.467703	-0.0244435	0.0155971		rs4668079	0.00821266	chr2:168625327:C:G	L1	EUR
chr2:168631158:A:C	0.36084	-0.02188	0.0163245		rs4667585	0.000622128	chr2:168625327:C:G	L1	EUR
chr2:168633437:T:C	0.462991	-0.0229004	0.0156047		rs10189241	0.0148334	chr2:168625327:C:G	L1	EUR
chr2:168635396:G:T	0.334581	-0.0237178	0.016675		rs7564698	0.00168658	chr2:168625327:C:G	L1	EUR
chr2:168635458:A:G	0.464552	-0.0243049	0.0156267		rs4668081	0.0279982	chr2:168625327:C:G	L1	EUR
chr2:168639737:T:C	0.482668	-0.0265036	0.0156423		rs6433078	0.00768779	chr2:168625327:C:G	L1	EUR
chr2:168640142:A:C	0.472099	-0.0290376	0.0156105		rs6433079	0.0247952	chr2:168625327:C:G	L1	EUR
chr2:168640320:A:G	0.463973	-0.0253249	0.0156278		rs6433080	0.0252071	chr2:168625327:C:G	L1	EUR
chr2:172091721:A:C	0.0769119	-0.0319612	0.0294934		rs62183855	0.0338493	chr2:172110061:C:T	L1	EUR
chr2:172092378:T:G	0.0747166	-0.01792	0.0298992		rs12469319	0.0140834	chr2:172110061:C:T	L1	EUR
chr2:172092915:G:T	0.0727627	-0.0215997	0.0301539		rs13390848	0.016538	chr2:172110061:C:T	L1	EUR
chr2:172104047:A:G	0.0277887	-0.0657598	0.0478911		rs62183859	0.025282	chr2:172110061:C:T	L1	EUR
chr2:172110021:C:T	0.0553964	-0.0537187	0.0337343		rs17726121	0.0607125	chr2:172110061:C:T	L1	EUR
chr2:172110061:C:T	0.0561473	-0.0545876	0.0335904		rs62184960	0.307655	chr2:172110061:C:T	L1	EUR
chr2:174217580:T:G	0.479273	0.0303125	0.0157338		rs4131583	0.999941	chr2:174067024:G:A	L1	AFR_EUR
chr2:174214869:A:G	0.429451	-0.0403122	0.0160354		rs4563190	0.245628	chr2:174067024:G:A	L2	AFR
chr2:174210779:A:G	0.449816	0.0317721	0.0158639		rs6747866	0.25	chr2:174067024:G:A	L3	AFR
chr2:174215779:T:C	0.428624	-0.0398558	0.0160342		rs2358484	0.000503275	chr2:174067024:G:A	L4	AFR
chr2:174216166:T:C	0.428622	-0.0399846	0.0160343		rs2119138	0.00219289	chr2:174067024:G:A	L4	AFR
chr2:174132100:T:G	0.0926826	0.042995	0.0275354		rs12622510	0.00392643	chr2:174067024:G:A	L5	AFR
chr2:174221387:C:T	0.431655	0.0397046	0.0158727		rs9332424	0.209001	chr2:174067024:G:A	L10	AFR
chr2:174228805:T:C	0.429591	0.0430646	0.0159343		rs6707192	0.0363644	chr2:174067024:G:A	L10	AFR
chr2:184736693:C:T	0.09179	-0.0130012	0.0277106		rs11693094	0.115601	chr2:184736693:C:T	L1	EUR
chr2:184798577:T:C	0.101148	-0.0158421	0.0262417		rs4666990	0.0341584	chr2:184736693:C:T	L1	EUR
chr2:184913701:A:C	0.0810856	-0.0498301	0.0288503		rs1344706	0.0848212	chr2:184736693:C:T	L1	EUR
chr2:184921064:A:G	0.0809577	-0.0498573	0.0289535		rs11681373	0.0814512	chr2:184736693:C:T	L1	EUR
chr2:184947213:A:C	0.102572	-0.0324842	0.0260325		rs4380187	0.0220763	chr2:184736693:C:T	L1	EUR
chr2:193055464:A:G	0.0388819	0.0368443	0.0414043		rs12474870	0.250254	chr2:192983614:C:A	L1	AFR_EUR
chr2:193073677:T:G	0.0388741	0.0367469	0.0413736		rs12463586	0.255718	chr2:192983614:C:A	L1	AFR_EUR
chr2:192799378:T:C	0.411094	0.0264845	0.0160096		rs1898919	0.0169916	chr2:192983614:C:A	L2	AFR
chr2:192839800:T:G	0.409595	0.0274518	0.0160306		rs12232984	0.0222306	chr2:192983614:C:A	L2	AFR
chr2:192842939:A:G	0.411409	0.0287028	0.0160102		rs10931576	0.255437	chr2:192983614:C:A	L2	AFR
chr2:192847113:G:A	0.396222	-0.0357117	0.0162103		rs60838318	0.997238	chr2:192983614:C:A	L3	AFR_EUR
chr2:192812891:C:T	0.370112	0.0298408	0.0165136		rs7594865	0.371634	chr2:192983614:C:A	L4	AFR
chr2:192784665:A:G	0.413039	-0.0282066	0.0159548		rs2033852	0.00354407	chr2:192983614:C:A	L5	AFR
chr2:192799378:T:C	0.411094	0.0264845	0.0160096		rs1898919	0.0169916	chr2:192983614:C:A	L6	AFR
chr2:192774224:C:T	0.410925	-0.0253762	0.0160192		rs2357254	0.30241	chr2:192983614:C:A	L9	AFR
chr2:192775354:T:C	0.409415	0.0269044	0.0160229		rs7567586	0.310694	chr2:192983614:C:A	L10	AFR
chr2:196446541:T:C	0.341685	-0.006849	0.0173576		rs1528398	0.00357941	chr2:196463011:G:T	L1	EUR
chr2:196454228:C:T	0.356321	-0.00780333	0.0170482		rs2037785	0.0140082	chr2:196463011:G:T	L1	EUR
chr2:196457103:C:T	0.469163	0.0165924	0.0156031		rs1358401	0.00896142	chr2:196463011:G:T	L1	EUR
chr2:196457904:T:C	0.370982	-0.0139926	0.0167204		rs6728749	0.0215515	chr2:196463011:G:T	L1	EUR
chr2:196459918:G:A	0.255388	-0.0125206	0.0181409		rs7572306	0.0177108	chr2:196463011:G:T	L1	EUR
chr2:196463011:G:T	0.380494	0.0104151	0.0159687		rs9677260	0.0371366	chr2:196463011:G:T	L1	EUR
chr2:196469767:G:T	0.463311	-0.00709686	0.0157117		rs953179	0.0214736	chr2:196463011:G:T	L1	EUR
chr2:196470985:G:A	0.333627	0.021616	0.0165047		rs72914636	0.0132193	chr2:196463011:G:T	L1	EUR
chr2:196483966:C:T	0.348382	-0.0127511	0.0172176		rs1527784	0.0062529	chr2:196463011:G:T	L1	EUR
chr2:196489495:A:G	0.377535	-0.00138174	0.016636		rs2375857	0.00674885	chr2:196463011:G:T	L1	EUR
chr2:196489945:A:G	0.377543	-0.000363148	0.0166369		rs13400695	0.00660427	chr2:196463011:G:T	L1	EUR
chr2:196494690:G:A	0.377658	0.00121845	0.0166306		rs13390769	0.00770605	chr2:196463011:G:T	L1	EUR
chr2:196502180:A:G	0.391611	-0.00466705	0.0163428		rs13425149	0.00531342	chr2:196463011:G:T	L1	EUR
chr2:196505845:A:G	0.360175	-0.0169808	0.0168727		rs10167754	0.00581744	chr2:196463011:G:T	L1	EUR
chr2:196508216:A:C	0.362049	-0.0171906	0.0168257		rs7557727	0.00602457	chr2:196463011:G:T	L1	EUR
chr2:196512133:G:A	0.361646	-0.0171537	0.0168342		rs13416832	0.00661665	chr2:196463011:G:T	L1	EUR
chr2:196514757:A:G	0.362354	-0.0170473	0.0168302		rs73051084	0.0061344	chr2:196463011:G:T	L1	EUR
chr2:196518165:C:T	0.362242	-0.0164765	0.0168252		rs7601780	0.00474128	chr2:196463011:G:T	L1	EUR
chr2:196519364:C:T	0.362037	-0.0165859	0.0168052		rs11900694	0.00430602	chr2:196463011:G:T	L1	EUR
chr2:196527445:G:A	0.372519	-0.0175849	0.0166402		rs1534384	0.00403467	chr2:196463011:G:T	L1	EUR
chr2:196528738:G:A	0.372608	-0.0163005	0.0166369		rs1358399	0.00706187	chr2:196463011:G:T	L1	EUR
chr2:196529310:A:G	0.372518	-0.0169263	0.0166373		rs10177936	0.00697423	chr2:196463011:G:T	L1	EUR
chr2:196533094:A:G	0.362336	-0.0164012	0.016822		rs2375940	0.00303646	chr2:196463011:G:T	L1	EUR
chr2:196539990:G:A	0.152881	-0.0154524	0.0224205		rs4341955	0.00222601	chr2:196463011:G:T	L1	EUR
chr2:196545177:C:T	0.360511	-0.0165702	0.016865		rs11895142	0.00274571	chr2:196463011:G:T	L1	EUR
chr2:196559562:T:C	0.350013	-0.0147446	0.0171235		rs7355529	0.00286234	chr2:196463011:G:T	L1	EUR
chr2:196561245:A:G	0.349831	-0.0149883	0.017127		rs2889249	0.00256227	chr2:196463011:G:T	L1	EUR
chr2:196562136:T:C	0.313633	-0.013507	0.0181619		rs13395205	0.00248566	chr2:196463011:G:T	L1	EUR
chr2:196566051:C:T	0.484662	-0.0140021	0.0155441		rs12105823	0.002253	chr2:196463011:G:T	L1	EUR
chr2:197366047:A:G	0.449405	0.0182245	0.0157282		rs788011	0.00865916	chr2:197383404:C:T	L1	EUR
chr2:197366225:T:C	0.459241	0.0155751	0.0156758		rs788010	0.009042	chr2:197383404:C:T	L1	EUR
chr2:197368851:T:G	0.458892	0.016137	0.0156796		rs2565165	0.00519268	chr2:197383404:C:T	L1	EUR
chr2:197368952:T:G	0.456673	0.017065	0.0156897		rs788007	0.00529564	chr2:197383404:C:T	L1	EUR
chr2:197370650:G:A	0.449508	0.0162393	0.0157229		rs2564380	0.00499064	chr2:197383404:C:T	L1	EUR
chr2:197371520:A:G	0.459396	0.0152789	0.0156813		rs2565157	0.0053008	chr2:197383404:C:T	L1	EUR
chr2:197371610:G:A	0.459428	0.0159639	0.0156842		rs2565156	0.00791845	chr2:197383404:C:T	L1	EUR
chr2:197371701:A:G	0.459308	0.0158581	0.0156827		rs2565155	0.00469647	chr2:197383404:C:T	L1	EUR
chr2:197371725:C:T	0.448809	0.017064	0.0157324		rs2564379	0.00469553	chr2:197383404:C:T	L1	EUR
chr2:197372163:A:G	0.459274	0.0160197	0.0156842		rs3097383	0.00547277	chr2:197383404:C:T	L1	EUR
chr2:197372217:G:A	0.448733	0.0174311	0.0157344		rs2043019	0.00497454	chr2:197383404:C:T	L1	EUR
chr2:197372234:G:A	0.45918	0.0162444	0.0156851		rs2043018	0.00520341	chr2:197383404:C:T	L1	EUR
chr2:197373499:C:T	0.448755	0.0172051	0.0157339		rs55725278	0.0046601	chr2:197383404:C:T	L1	EUR
chr2:197373700:T:G	0.236474	0.00343745	0.0216885		rs11904247	0.00202837	chr2:197383404:C:T	L1	EUR
chr2:197374501:C:T	0.448851	0.0177896	0.0157314		rs787980	0.00481581	chr2:197383404:C:T	L1	EUR
chr2:197383404:C:T	0.245888	-0.00437268	0.0209709		rs787975	0.0145825	chr2:197383404:C:T	L1	EUR
chr2:197393071:T:C	0.243361	-0.000166316	0.0211061		rs4685	0.00584658	chr2:197383404:C:T	L1	EUR
chr2:197400626:T:C	0.0805375	0.00891586	0.0294425		rs12621129	0.00311874	chr2:197383404:C:T	L1	EUR
chr2:197400802:A:G	0.244816	-0.0041301	0.0210064		rs788018	0.00624795	chr2:197383404:C:T	L1	EUR
chr2:197412774:T:C	0.243578	0.000606145	0.0211209		rs35157131	0.0129483	chr2:197383404:C:T	L1	EUR
chr2:197412827:G:A	0.237022	0.00434357	0.0216104		rs6710530	0.0121001	chr2:197383404:C:T	L1	EUR
chr2:197415862:T:C	0.243515	-0.0011825	0.0210979		rs788022	0.012323	chr2:197383404:C:T	L1	EUR
chr2:197417019:T:C	0.253889	-0.00845248	0.0205354		rs699318	0.00634493	chr2:197383404:C:T	L1	EUR
chr2:197417052:C:A	0.243542	-0.000479899	0.021095		rs699319	0.0130054	chr2:197383404:C:T	L1	EUR
chr2:197418581:T:C	0.236362	0.00271127	0.0216325		rs788023	0.00781448	chr2:197383404:C:T	L1	EUR
chr2:197421750:A:G	0.243162	-0.00123549	0.0211169		rs2565160	0.0067902	chr2:197383404:C:T	L1	EUR
chr2:197421857:C:T	0.253508	-0.00963478	0.0205592		rs2244271	0.00331365	chr2:197383404:C:T	L1	EUR
chr2:197428967:T:C	0.236835	0.00423243	0.0216		rs788021	0.0116791	chr2:197383404:C:T	L1	EUR
chr2:197439853:G:A	0.242554	0.000293184	0.0211249		rs6434928	0.0103811	chr2:197383404:C:T	L1	EUR
chr2:197446138:A:G	0.24352	-0.000464066	0.0210836		rs2564383	0.0108237	chr2:197383404:C:T	L1	EUR
chr2:197449844:A:G	0.244537	-0.00222362	0.0210174		rs2914983	0.0057048	chr2:197383404:C:T	L1	EUR
chr2:197481073:G:A	0.398116	-0.0226873	0.0162511		rs787983	0.000979596	chr2:197383404:C:T	L1	EUR
chr2:197489690:T:C	0.23781	0.00422843	0.0215352		rs2565163	0.0017211	chr2:197383404:C:T	L1	EUR
chr2:197498127:C:A	0.244779	-0.0008065	0.021013		rs2605039	0.00165195	chr2:197383404:C:T	L1	EUR
chr2:197504646:T:C	0.304412	-0.00234747	0.017983		rs6434930	0.00176363	chr2:197383404:C:T	L1	EUR
chr2:197507311:T:C	0.245264	-0.00231891	0.0209936		rs6760600	0.00151228	chr2:197383404:C:T	L1	EUR
chr2:197511877:G:A	0.351893	0.00131742	0.0168756		rs13429666	0.0010998	chr2:197383404:C:T	L1	EUR
chr2:197518657:A:G	0.245441	-0.00278122	0.0209876		rs10187815	0.0017823	chr2:197383404:C:T	L1	EUR
chr2:197535944:C:T	0.345422	-0.00167994	0.0170135		rs7590010	0.00115304	chr2:197383404:C:T	L1	EUR
chr2:197536759:A:G	0.245155	-0.00282887	0.0209665		rs6713113	0.00182875	chr2:197383404:C:T	L1	EUR
chr2:197538795:G:A	0.345039	-0.000972678	0.0170032		rs3792160	0.00125708	chr2:197383404:C:T	L1	EUR
chr2:197538973:C:T	0.25734	-0.00295801	0.0202201		rs3792159	0.00198995	chr2:197383404:C:T	L1	EUR
chr2:197544887:G:A	0.244946	-0.00324341	0.0209805		rs7568250	0.00097194	chr2:197383404:C:T	L1	EUR
chr2:197549715:G:A	0.257777	-0.00311177	0.0202104		rs57602436	0.0017675	chr2:197383404:C:T	L1	EUR
chr2:197135526:C:A	0.083313	-0.0204811	0.0285502		rs10191006	0.0412432	chr2:197383404:C:T	L2	EUR
chr2:197136595:A:G	0.491868	-0.0158532	0.0155381		rs3731569	0.0115707	chr2:197383404:C:T	L2	EUR
chr2:197139226:G:A	0.0836923	-0.0191088	0.0284268		rs10186575	0.0461155	chr2:197383404:C:T	L2	EUR
chr2:197140324:T:C	0.324525	-0.00756348	0.0167177		rs2697260	0.000864831	chr2:197383404:C:T	L2	EUR
chr2:197141334:T:C	0.290604	-0.00245005	0.0172706		rs4850767	0.00108846	chr2:197383404:C:T	L2	EUR
chr2:197141995:T:G	0.0906138	-0.00604985	0.0272967		rs6728379	0.0755335	chr2:197383404:C:T	L2	EUR
chr2:197145087:C:A	0.332354	-0.00505773	0.0166481		rs2697257	0.00106806	chr2:197383404:C:T	L2	EUR
chr2:197147683:G:T	0.290862	0.00397124	0.0173078		rs11688574	0.00105443	chr2:197383404:C:T	L2	EUR
chr2:197152708:G:A	0.021904	-0.0380068	0.054022		rs62279226	0.049894	chr2:197383404:C:T	L2	EUR
chr2:197161804:C:T	0.4973	0.00710755	0.0155906		rs1569154	0.0115793	chr2:197383404:C:T	L2	EUR
chr2:197162170:C:T	0.497274	0.00694657	0.0155906		rs1534540	0.0123586	chr2:197383404:C:T	L2	EUR
chr2:197166196:C:T	0.106003	0.017795	0.0254313		rs7594879	0.00115049	chr2:197383404:C:T	L2	EUR
chr2:197166561:C:A	0.106265	0.0177051	0.0254086		rs7595352	0.00116067	chr2:197383404:C:T	L2	EUR
chr2:197170891:T:G	0.178765	-0.00331411	0.0205089		rs1881398	0.00174911	chr2:197383404:C:T	L2	EUR
chr2:197366047:A:G	0.449405	0.0182245	0.0157282		rs788011	0.010041	chr2:197400626:T:C	L1	EUR
chr2:197366225:T:C	0.459241	0.0155751	0.0156758		rs788010	0.0103872	chr2:197400626:T:C	L1	EUR
chr2:197368851:T:G	0.458892	0.016137	0.0156796		rs2565165	0.00599229	chr2:197400626:T:C	L1	EUR
chr2:197368952:T:G	0.456673	0.017065	0.0156897		rs788007	0.00612907	chr2:197400626:T:C	L1	EUR
chr2:197370650:G:A	0.449508	0.0162393	0.0157229		rs2564380	0.00576152	chr2:197400626:T:C	L1	EUR
chr2:197371520:A:G	0.459396	0.0152789	0.0156813		rs2565157	0.00609768	chr2:197400626:T:C	L1	EUR
chr2:197371610:G:A	0.459428	0.0159639	0.0156842		rs2565156	0.00916138	chr2:197400626:T:C	L1	EUR
chr2:197371701:A:G	0.459308	0.0158581	0.0156827		rs2565155	0.00541631	chr2:197400626:T:C	L1	EUR
chr2:197371725:C:T	0.448809	0.017064	0.0157324		rs2564379	0.00543715	chr2:197400626:T:C	L1	EUR
chr2:197372163:A:G	0.459274	0.0160197	0.0156842		rs3097383	0.00631083	chr2:197400626:T:C	L1	EUR
chr2:197372217:G:A	0.448733	0.0174311	0.0157344		rs2043019	0.00576603	chr2:197400626:T:C	L1	EUR
chr2:197372234:G:A	0.45918	0.0162444	0.0156851		rs2043018	0.00600625	chr2:197400626:T:C	L1	EUR
chr2:197373499:C:T	0.448755	0.0172051	0.0157339		rs55725278	0.0053989	chr2:197400626:T:C	L1	EUR
chr2:197373700:T:G	0.236474	0.00343745	0.0216885		rs11904247	0.00207625	chr2:197400626:T:C	L1	EUR
chr2:197374501:C:T	0.448851	0.0177896	0.0157314		rs787980	0.00558984	chr2:197400626:T:C	L1	EUR
chr2:197383404:C:T	0.245888	-0.00437268	0.0209709		rs787975	0.0131204	chr2:197400626:T:C	L1	EUR
chr2:197393071:T:C	0.243361	-0.000166316	0.0211061		rs4685	0.00543975	chr2:197400626:T:C	L1	EUR
chr2:197400626:T:C	0.0805375	0.00891586	0.0294425		rs12621129	0.00290597	chr2:197400626:T:C	L1	EUR
chr2:197400802:A:G	0.244816	-0.0041301	0.0210064		rs788018	0.00574242	chr2:197400626:T:C	L1	EUR
chr2:197412774:T:C	0.243578	0.000606145	0.0211209		rs35157131	0.0117918	chr2:197400626:T:C	L1	EUR
chr2:197412827:G:A	0.237022	0.00434357	0.0216104		rs6710530	0.0111083	chr2:197400626:T:C	L1	EUR
chr2:197415862:T:C	0.243515	-0.0011825	0.0210979		rs788022	0.0111875	chr2:197400626:T:C	L1	EUR
chr2:197417019:T:C	0.253889	-0.00845248	0.0205354		rs699318	0.00684651	chr2:197400626:T:C	L1	EUR
chr2:197417052:C:A	0.243542	-0.000479899	0.021095		rs699319	0.0118181	chr2:197400626:T:C	L1	EUR
chr2:197418581:T:C	0.236362	0.00271127	0.0216325		rs788023	0.00726843	chr2:197400626:T:C	L1	EUR
chr2:197421750:A:G	0.243162	-0.00123549	0.0211169		rs2565160	0.0062727	chr2:197400626:T:C	L1	EUR
chr2:197421857:C:T	0.253508	-0.00963478	0.0205592		rs2244271	0.00364368	chr2:197400626:T:C	L1	EUR
chr2:197428967:T:C	0.236835	0.00423243	0.0216		rs788021	0.0107227	chr2:197400626:T:C	L1	EUR
chr2:197439853:G:A	0.242554	0.000293184	0.0211249		rs6434928	0.00946554	chr2:197400626:T:C	L1	EUR
chr2:197446138:A:G	0.24352	-0.000464066	0.0210836		rs2564383	0.00985063	chr2:197400626:T:C	L1	EUR
chr2:197449844:A:G	0.244537	-0.00222362	0.0210174		rs2914983	0.00529033	chr2:197400626:T:C	L1	EUR
chr2:197481073:G:A	0.398116	-0.0226873	0.0162511		rs787983	0.00101381	chr2:197400626:T:C	L1	EUR
chr2:197489690:T:C	0.23781	0.00422843	0.0215352		rs2565163	0.00162092	chr2:197400626:T:C	L1	EUR
chr2:197497294:T:C	0.335316	0.00204847	0.0172499		rs8539	0.00113304	chr2:197400626:T:C	L1	EUR
chr2:197498127:C:A	0.244779	-0.0008065	0.021013		rs2605039	0.00154123	chr2:197400626:T:C	L1	EUR
chr2:197504646:T:C	0.304412	-0.00234747	0.017983		rs6434930	0.00163146	chr2:197400626:T:C	L1	EUR
chr2:197507311:T:C	0.245264	-0.00231891	0.0209936		rs6760600	0.00140785	chr2:197400626:T:C	L1	EUR
chr2:197511877:G:A	0.351893	0.00131742	0.0168756		rs13429666	0.00122708	chr2:197400626:T:C	L1	EUR
chr2:197518657:A:G	0.245441	-0.00278122	0.0209876		rs10187815	0.00165547	chr2:197400626:T:C	L1	EUR
chr2:197535944:C:T	0.345422	-0.00167994	0.0170135		rs7590010	0.00127551	chr2:197400626:T:C	L1	EUR
chr2:197536759:A:G	0.245155	-0.00282887	0.0209665		rs6713113	0.00169802	chr2:197400626:T:C	L1	EUR
chr2:197538795:G:A	0.345039	-0.000972678	0.0170032		rs3792160	0.00138556	chr2:197400626:T:C	L1	EUR
chr2:197538973:C:T	0.25734	-0.00295801	0.0202201		rs3792159	0.00183538	chr2:197400626:T:C	L1	EUR
chr2:197549715:G:A	0.257777	-0.00311177	0.0202104		rs57602436	0.00163133	chr2:197400626:T:C	L1	EUR
chr2:197562236:G:A	0.346533	-0.00143875	0.0169817		rs6434933	0.000901689	chr2:197400626:T:C	L1	EUR
chr2:197366047:A:G	0.449405	0.0182245	0.0157282		rs788011	0.0100084	chr2:197446138:A:G	L1	EUR
chr2:197366225:T:C	0.459241	0.0155751	0.0156758		rs788010	0.0103034	chr2:197446138:A:G	L1	EUR
chr2:197368851:T:G	0.458892	0.016137	0.0156796		rs2565165	0.00599702	chr2:197446138:A:G	L1	EUR
chr2:197368952:T:G	0.456673	0.017065	0.0156897		rs788007	0.00614148	chr2:197446138:A:G	L1	EUR
chr2:197370650:G:A	0.449508	0.0162393	0.0157229		rs2564380	0.00577023	chr2:197446138:A:G	L1	EUR
chr2:197371520:A:G	0.459396	0.0152789	0.0156813		rs2565157	0.00609216	chr2:197446138:A:G	L1	EUR
chr2:197371610:G:A	0.459428	0.0159639	0.0156842		rs2565156	0.00949861	chr2:197446138:A:G	L1	EUR
chr2:197371701:A:G	0.459308	0.0158581	0.0156827		rs2565155	0.00542569	chr2:197446138:A:G	L1	EUR
chr2:197371725:C:T	0.448809	0.017064	0.0157324		rs2564379	0.00545661	chr2:197446138:A:G	L1	EUR
chr2:197372163:A:G	0.459274	0.0160197	0.0156842		rs3097383	0.00630945	chr2:197446138:A:G	L1	EUR
chr2:197372217:G:A	0.448733	0.0174311	0.0157344		rs2043019	0.00578514	chr2:197446138:A:G	L1	EUR
chr2:197372234:G:A	0.45918	0.0162444	0.0156851		rs2043018	0.00601138	chr2:197446138:A:G	L1	EUR
chr2:197373499:C:T	0.448755	0.0172051	0.0157339		rs55725278	0.00541997	chr2:197446138:A:G	L1	EUR
chr2:197373700:T:G	0.236474	0.00343745	0.0216885		rs11904247	0.00205862	chr2:197446138:A:G	L1	EUR
chr2:197374501:C:T	0.448851	0.0177896	0.0157314		rs787980	0.00561411	chr2:197446138:A:G	L1	EUR
chr2:197383404:C:T	0.245888	-0.00437268	0.0209709		rs787975	0.0113837	chr2:197446138:A:G	L1	EUR
chr2:197393071:T:C	0.243361	-0.000166316	0.0211061		rs4685	0.00618803	chr2:197446138:A:G	L1	EUR
chr2:197400626:T:C	0.0805375	0.00891586	0.0294425		rs12621129	0.00304886	chr2:197446138:A:G	L1	EUR
chr2:197400802:A:G	0.244816	-0.0041301	0.0210064		rs788018	0.00598715	chr2:197446138:A:G	L1	EUR
chr2:197412774:T:C	0.243578	0.000606145	0.0211209		rs35157131	0.0111671	chr2:197446138:A:G	L1	EUR
chr2:197412827:G:A	0.237022	0.00434357	0.0216104		rs6710530	0.0105736	chr2:197446138:A:G	L1	EUR
chr2:197415862:T:C	0.243515	-0.0011825	0.0210979		rs788022	0.0105861	chr2:197446138:A:G	L1	EUR
chr2:197417019:T:C	0.253889	-0.00845248	0.0205354		rs699318	0.00688725	chr2:197446138:A:G	L1	EUR
chr2:197417052:C:A	0.243542	-0.000479899	0.021095		rs699319	0.0111814	chr2:197446138:A:G	L1	EUR
chr2:197418581:T:C	0.236362	0.00271127	0.0216325		rs788023	0.00760817	chr2:197446138:A:G	L1	EUR
chr2:197421750:A:G	0.243162	-0.00123549	0.0211169		rs2565160	0.00654984	chr2:197446138:A:G	L1	EUR
chr2:197421857:C:T	0.253508	-0.00963478	0.0205592		rs2244271	0.00420345	chr2:197446138:A:G	L1	EUR
chr2:197428967:T:C	0.236835	0.00423243	0.0216		rs788021	0.0102109	chr2:197446138:A:G	L1	EUR
chr2:197439853:G:A	0.242554	0.000293184	0.0211249		rs6434928	0.00899117	chr2:197446138:A:G	L1	EUR
chr2:197446138:A:G	0.24352	-0.000464066	0.0210836		rs2564383	0.00934492	chr2:197446138:A:G	L1	EUR
chr2:197449844:A:G	0.244537	-0.00222362	0.0210174		rs2914983	0.00576822	chr2:197446138:A:G	L1	EUR
chr2:197481073:G:A	0.398116	-0.0226873	0.0162511		rs787983	0.00107191	chr2:197446138:A:G	L1	EUR
chr2:197489690:T:C	0.23781	0.00422843	0.0215352		rs2565163	0.00166811	chr2:197446138:A:G	L1	EUR
chr2:197497294:T:C	0.335316	0.00204847	0.0172499		rs8539	0.00123846	chr2:197446138:A:G	L1	EUR
chr2:197498127:C:A	0.244779	-0.0008065	0.021013		rs2605039	0.001579	chr2:197446138:A:G	L1	EUR
chr2:197504646:T:C	0.304412	-0.00234747	0.017983		rs6434930	0.00166546	chr2:197446138:A:G	L1	EUR
chr2:197507311:T:C	0.245264	-0.00231891	0.0209936		rs6760600	0.00144233	chr2:197446138:A:G	L1	EUR
chr2:197511877:G:A	0.351893	0.00131742	0.0168756		rs13429666	0.00133798	chr2:197446138:A:G	L1	EUR
chr2:197518657:A:G	0.245441	-0.00278122	0.0209876		rs10187815	0.00169132	chr2:197446138:A:G	L1	EUR
chr2:197535944:C:T	0.345422	-0.00167994	0.0170135		rs7590010	0.00138443	chr2:197446138:A:G	L1	EUR
chr2:197536759:A:G	0.245155	-0.00282887	0.0209665		rs6713113	0.00173407	chr2:197446138:A:G	L1	EUR
chr2:197538795:G:A	0.345039	-0.000972678	0.0170032		rs3792160	0.00144499	chr2:197446138:A:G	L1	EUR
chr2:197538973:C:T	0.25734	-0.00295801	0.0202201		rs3792159	0.00179744	chr2:197446138:A:G	L1	EUR
chr2:197544668:A:G	0.346808	-0.00189629	0.0169726		rs11678929	0.000809739	chr2:197446138:A:G	L1	EUR
chr2:197544887:G:A	0.244946	-0.00324341	0.0209805		rs7568250	0.000894427	chr2:197446138:A:G	L1	EUR
chr2:197549715:G:A	0.257777	-0.00311177	0.0202104		rs57602436	0.00160026	chr2:197446138:A:G	L1	EUR
chr2:197562236:G:A	0.346533	-0.00143875	0.0169817		rs6434933	0.00106526	chr2:197446138:A:G	L1	EUR
chr2:197580877:T:C	0.243581	-0.00107154	0.0209444		rs6715105	0.000999025	chr2:197446138:A:G	L1	EUR
chr2:199152400:C:T	0.152127	0.0695259	0.0220267		rs4673254	0.502088	chr2:199125384:A:G	L1	AFR_EUR
chr2:199154640:C:A	0.152128	0.0694466	0.0220192		rs1451503	0.497781	chr2:199125384:A:G	L1	AFR_EUR
chr2:199156012:C:T	0.278476	-0.0429687	0.017511		rs4101817	0.238186	chr2:199125384:A:G	L2	AFR
chr2:199163236:C:T	0.278524	-0.0412803	0.0175116		rs10931853	0.00766273	chr2:199125384:A:G	L2	AFR
chr2:199154382:C:T	0.496972	-0.0372216	0.0156168		rs9288302	0.250001	chr2:199125384:A:G	L3	AFR
chr2:199145961:C:T	0.279761	-0.0392256	0.0173853		rs16831051	0.00265769	chr2:199125384:A:G	L4	AFR
chr2:199136510:G:A	0.464745	-0.0308032	0.0156832		rs4144848	0.255839	chr2:199125384:A:G	L5	AFR
chr2:199126008:A:G	0.279338	0.0397157	0.0280405		rs1017618	0.627374	chr2:199125384:A:G	L6	AFR_EUR
chr2:199221249:A:G	0.0483853	-0.0324063	0.0366832		rs114887897	0.034171	chr2:199125384:A:G	L7	AFR
chr2:199222029:T:C	0.0488091	-0.0355326	0.0365399		rs1016569	0.223591	chr2:199125384:A:G	L7	AFR
chr2:199264928:G:A	0.147949	0.0619097	0.022263		rs11695125	0.268487	chr2:199125384:A:G	L8	AFR
chr2:199155551:T:C	0.278812	-0.0411975	0.01751		rs55857304	0.00662973	chr2:199125384:A:G	L9	AFR
chr2:199156012:C:T	0.278476	-0.0429687	0.017511		rs4101817	0.238186	chr2:199125384:A:G	L9	AFR
chr2:199163236:C:T	0.278524	-0.0412803	0.0175116		rs10931853	0.00766273	chr2:199125384:A:G	L9	AFR
chr2:199256438:C:T	0.382054	-0.035894	0.0159909		rs260755	0.286112	chr2:199125384:A:G	L10	AFR
chr2:199152400:C:T	0.152127	0.0695259	0.0220267		rs4673254	0.502054	chr2:199136510:G:A	L1	AFR_EUR
chr2:199154640:C:A	0.152128	0.0694466	0.0220192		rs1451503	0.497815	chr2:199136510:G:A	L1	AFR_EUR
chr2:199156012:C:T	0.278476	-0.0429687	0.017511		rs4101817	0.237369	chr2:199136510:G:A	L2	AFR
chr2:199163236:C:T	0.278524	-0.0412803	0.0175116		rs10931853	0.00725772	chr2:199136510:G:A	L2	AFR
chr2:199154382:C:T	0.496972	-0.0372216	0.0156168		rs9288302	0.25005	chr2:199136510:G:A	L3	AFR
chr2:199145961:C:T	0.279761	-0.0392256	0.0173853		rs16831051	0.0026553	chr2:199136510:G:A	L4	AFR
chr2:199136510:G:A	0.464745	-0.0308032	0.0156832		rs4144848	0.255312	chr2:199136510:G:A	L5	AFR
chr2:199126008:A:G	0.279338	0.0397157	0.0280405		rs1017618	0.627198	chr2:199136510:G:A	L6	AFR_EUR
chr2:199221249:A:G	0.0483853	-0.0324063	0.0366832		rs114887897	0.0341473	chr2:199136510:G:A	L7	AFR
chr2:199222029:T:C	0.0488091	-0.0355326	0.0365399		rs1016569	0.223525	chr2:199136510:G:A	L7	AFR
chr2:199264928:G:A	0.147949	0.0619097	0.022263		rs11695125	0.267762	chr2:199136510:G:A	L8	AFR
chr2:199155551:T:C	0.278812	-0.0411975	0.01751		rs55857304	0.00625162	chr2:199136510:G:A	L9	AFR
chr2:199156012:C:T	0.278476	-0.0429687	0.017511		rs4101817	0.237369	chr2:199136510:G:A	L9	AFR
chr2:199163236:C:T	0.278524	-0.0412803	0.0175116		rs10931853	0.00725772	chr2:199136510:G:A	L9	AFR
chr2:199256438:C:T	0.382054	-0.035894	0.0159909		rs260755	0.285255	chr2:199136510:G:A	L10	AFR
chr2:199850665:T:G	0.231573	-0.00973516	0.0216923		rs2949006	0.00308958	chr2:199916014:T:C	L1	EUR
chr2:199851396:C:A	0.260797	-0.00609839	0.0200721		rs796364	0.00259659	chr2:199916014:T:C	L1	EUR
chr2:199860750:T:C	0.0328767	0.0808744	0.0443846		rs71424239	0.00341898	chr2:199916014:T:C	L1	EUR
chr2:199863752:C:A	0.233579	-0.00902591	0.0217128		rs769948	0.00321349	chr2:199916014:T:C	L1	EUR
chr2:199864835:A:G	0.233722	-0.0101525	0.0217058		rs769949	0.00332424	chr2:199916014:T:C	L1	EUR
chr2:199865305:A:G	0.233553	-0.0106097	0.0217182		rs769950	0.00346426	chr2:199916014:T:C	L1	EUR
chr2:199869645:C:T	0.233494	-0.0110197	0.0217098		rs769952	0.00344201	chr2:199916014:T:C	L1	EUR
chr2:199876997:G:A	0.0328535	0.0808513	0.0443646		rs11694369	0.00487859	chr2:199916014:T:C	L1	EUR
chr2:199884843:A:G	0.234537	-0.00867444	0.0216232		rs281785	0.00491844	chr2:199916014:T:C	L1	EUR
chr2:199885721:C:T	0.23387	-0.00974319	0.0216833		rs188146	0.00235727	chr2:199916014:T:C	L1	EUR
chr2:199886859:G:A	0.233762	-0.0101712	0.0216909		rs281783	0.00244871	chr2:199916014:T:C	L1	EUR
chr2:199888950:G:A	0.234923	-0.00807272	0.021591		rs281782	0.00232522	chr2:199916014:T:C	L1	EUR
chr2:199889178:T:C	0.233915	-0.0096139	0.021687		rs166848	0.00231505	chr2:199916014:T:C	L1	EUR
chr2:199889670:A:C	0.233378	-0.00940719	0.0217184		rs281781	0.00514228	chr2:199916014:T:C	L1	EUR
chr2:199902789:C:T	0.233526	-0.00931916	0.0216835		rs1658807	0.00419054	chr2:199916014:T:C	L1	EUR
chr2:199903768:C:T	0.0290881	0.0775222	0.0475827		rs56155997	0.00900296	chr2:199916014:T:C	L1	EUR
chr2:199904816:T:G	0.233144	-0.00903767	0.0216792		rs1704186	0.00412075	chr2:199916014:T:C	L1	EUR
chr2:199907997:T:C	0.23409	-0.0105154	0.0217372		rs281786	0.00454672	chr2:199916014:T:C	L1	EUR
chr2:199910402:T:C	0.0326707	0.091713	0.0443692		rs35594306	0.00570862	chr2:199916014:T:C	L1	EUR
chr2:199915975:T:G	0.233804	-0.00690863	0.0216598		rs281789	0.00363726	chr2:199916014:T:C	L1	EUR
chr2:199916014:T:C	0.0326873	0.0962818	0.0442554		rs35220450	0.0100074	chr2:199916014:T:C	L1	EUR
chr2:199921131:T:C	0.236145	-0.011734	0.0217247		rs13016447	0.00343529	chr2:199916014:T:C	L1	EUR
chr2:199922996:T:C	0.233764	-0.00730115	0.021671		rs281759	0.00391541	chr2:199916014:T:C	L1	EUR
chr2:199923081:A:G	0.233843	-0.00675425	0.0216676		rs281760	0.00376701	chr2:199916014:T:C	L1	EUR
chr2:199927775:G:T	0.233648	-0.007613	0.0216676		rs3098341	0.00400369	chr2:199916014:T:C	L1	EUR
chr2:199928158:C:T	0.23364	-0.00685512	0.0216605		rs971232	0.0039309	chr2:199916014:T:C	L1	EUR
chr2:199930147:C:T	0.234236	-0.00674435	0.0216431		rs281763	0.00705515	chr2:199916014:T:C	L1	EUR
chr2:199942131:G:A	0.228213	-0.012286	0.0221451		rs166846	0.00763731	chr2:199916014:T:C	L1	EUR
chr2:199944986:T:C	0.228066	-0.0112131	0.0221328		rs281769	0.00799053	chr2:199916014:T:C	L1	EUR
chr2:199947479:C:A	0.227801	-0.0109705	0.0221301		rs281771	0.00755988	chr2:199916014:T:C	L1	EUR
chr2:199949849:C:T	0.228121	-0.0117705	0.0221369		rs281774	0.00752019	chr2:199916014:T:C	L1	EUR
chr2:199951659:C:T	0.227351	-0.0110637	0.0220682		rs1658810	0.00818648	chr2:199916014:T:C	L1	EUR
chr2:199953535:T:C	0.201194	0.00336051	0.024959		rs4410273	0.0030311	chr2:199916014:T:C	L1	EUR
chr2:199954454:C:A	0.201171	0.00385204	0.0249838		rs4673611	0.00559944	chr2:199916014:T:C	L1	EUR
chr2:199955782:T:G	0.2007	0.00232685	0.0250157		rs281766	0.0031256	chr2:199916014:T:C	L1	EUR
chr2:199965270:G:A	0.198668	0.00369002	0.0249613		rs10178177	0.00735516	chr2:199916014:T:C	L1	EUR
chr2:199965414:G:T	0.200894	0.00414698	0.0249826		rs4263095	0.0070899	chr2:199916014:T:C	L1	EUR
chr2:199969559:T:G	0.203418	0.00374868	0.0247037		rs281776	0.00545408	chr2:199916014:T:C	L1	EUR
chr2:199973890:G:A	0.203422	0.00136442	0.0246762		rs11895190	0.00330303	chr2:199916014:T:C	L1	EUR
chr2:199981943:C:T	0.203591	0.00263167	0.0246849		rs281794	0.0028268	chr2:199916014:T:C	L1	EUR
chr2:199983267:G:A	0.203639	0.00172136	0.0246852		rs281793	0.00293008	chr2:199916014:T:C	L1	EUR
chr2:199995415:T:C	0.172392	0.0259162	0.0302856		rs6743396	0.0011364	chr2:199916014:T:C	L1	EUR
chr2:199996438:T:G	0.172427	0.0266976	0.0302791		rs6435040	0.00112063	chr2:199916014:T:C	L1	EUR
chr2:199998626:A:C	0.172384	0.0263215	0.0303026		rs4673634	0.00111947	chr2:199916014:T:C	L1	EUR
chr2:200002421:A:G	0.172243	0.0270028	0.0302848		rs6435041	0.0009948	chr2:199916014:T:C	L1	EUR
chr2:200017887:C:T	0.17187	0.0271725	0.0303121		rs2202922	0.00108904	chr2:199916014:T:C	L1	EUR
chr2:200019892:A:C	0.171864	0.0265436	0.0303352		rs3106089	0.00109854	chr2:199916014:T:C	L1	EUR
chr2:200036143:C:T	0.111344	0.018561	0.0249268		rs203769	0.0040867	chr2:199916014:T:C	L1	EUR
chr2:200037688:G:A	0.0730146	0.0237691	0.030291		rs203767	0.00250176	chr2:199916014:T:C	L1	EUR
chr2:200037949:T:C	0.138655	0.00602741	0.0228204		rs203766	0.00334929	chr2:199916014:T:C	L1	EUR
chr2:200038297:G:A	0.138557	0.00564296	0.0228297		rs203765	0.00335284	chr2:199916014:T:C	L1	EUR
chr2:200040413:C:A	0.0728129	0.0223656	0.0303464		rs203762	0.00411477	chr2:199916014:T:C	L1	EUR
chr2:200045624:C:A	0.0729982	0.0232593	0.0302997		rs12619136	0.00259445	chr2:199916014:T:C	L1	EUR
chr2:200045930:A:C	0.0730229	0.0223993	0.0303028		rs56225698	0.00245163	chr2:199916014:T:C	L1	EUR
chr2:200048730:C:T	0.0729343	0.0222235	0.0303121		rs78527234	0.0024422	chr2:199916014:T:C	L1	EUR
chr2:200049020:C:T	0.0730217	0.0234149	0.0302933		rs74771155	0.00248753	chr2:199916014:T:C	L1	EUR
chr2:200049099:T:G	0.0730413	0.0227622	0.0302895		rs79156935	0.00246793	chr2:199916014:T:C	L1	EUR
chr2:200050993:T:C	0.0730479	0.0225647	0.0302888		rs79333757	0.0024579	chr2:199916014:T:C	L1	EUR
chr2:200051281:G:A	0.0730424	0.0225653	0.0302908		rs11688168	0.0025232	chr2:199916014:T:C	L1	EUR
chr2:200051507:T:C	0.0729049	0.0206969	0.0303232		rs11694236	0.0039846	chr2:199916014:T:C	L1	EUR
chr2:200051516:C:T	0.073065	0.022157	0.0302902		rs11688194	0.0041642	chr2:199916014:T:C	L1	EUR
chr2:200051680:C:T	0.0729919	0.0221171	0.0303101		rs34381014	0.00231859	chr2:199916014:T:C	L1	EUR
chr2:200055113:C:T	0.0730671	0.0221997	0.0302954		rs56285751	0.00231762	chr2:199916014:T:C	L1	EUR
chr2:200058358:A:G	0.0730571	0.0218797	0.0302965		rs11679658	0.00245375	chr2:199916014:T:C	L1	EUR
chr2:200064808:C:T	0.0753266	0.0198836	0.0298436		rs76568708	0.00244825	chr2:199916014:T:C	L1	EUR
chr2:199850665:T:G	0.231573	-0.00973516	0.0216923		rs2949006	0.00312407	chr2:199946234:C:G	L1	EUR
chr2:199851396:C:A	0.260797	-0.00609839	0.0200721		rs796364	0.00259228	chr2:199946234:C:G	L1	EUR
chr2:199860750:T:C	0.0328767	0.0808744	0.0443846		rs71424239	0.00339303	chr2:199946234:C:G	L1	EUR
chr2:199863752:C:A	0.233579	-0.00902591	0.0217128		rs769948	0.0032024	chr2:199946234:C:G	L1	EUR
chr2:199864835:A:G	0.233722	-0.0101525	0.0217058		rs769949	0.00331325	chr2:199946234:C:G	L1	EUR
chr2:199865305:A:G	0.233553	-0.0106097	0.0217182		rs769950	0.00345325	chr2:199946234:C:G	L1	EUR
chr2:199869645:C:T	0.233494	-0.0110197	0.0217098		rs769952	0.0034024	chr2:199946234:C:G	L1	EUR
chr2:199876997:G:A	0.0328535	0.0808513	0.0443646		rs11694369	0.0048043	chr2:199946234:C:G	L1	EUR
chr2:199884843:A:G	0.234537	-0.00867444	0.0216232		rs281785	0.00486544	chr2:199946234:C:G	L1	EUR
chr2:199885721:C:T	0.23387	-0.00974319	0.0216833		rs188146	0.00232785	chr2:199946234:C:G	L1	EUR
chr2:199886859:G:A	0.233762	-0.0101712	0.0216909		rs281783	0.00241843	chr2:199946234:C:G	L1	EUR
chr2:199888950:G:A	0.234923	-0.00807272	0.021591		rs281782	0.00229593	chr2:199946234:C:G	L1	EUR
chr2:199889178:T:C	0.233915	-0.0096139	0.021687		rs166848	0.00228605	chr2:199946234:C:G	L1	EUR
chr2:199889670:A:C	0.233378	-0.00940719	0.0217184		rs281781	0.00508761	chr2:199946234:C:G	L1	EUR
chr2:199902789:C:T	0.233526	-0.00931916	0.0216835		rs1658807	0.00414393	chr2:199946234:C:G	L1	EUR
chr2:199903768:C:T	0.0290881	0.0775222	0.0475827		rs56155997	0.00887717	chr2:199946234:C:G	L1	EUR
chr2:199904816:T:G	0.233144	-0.00903767	0.0216792		rs1704186	0.00407468	chr2:199946234:C:G	L1	EUR
chr2:199907997:T:C	0.23409	-0.0105154	0.0217372		rs281786	0.00449731	chr2:199946234:C:G	L1	EUR
chr2:199910402:T:C	0.0326707	0.091713	0.0443692		rs35594306	0.00562449	chr2:199946234:C:G	L1	EUR
chr2:199915975:T:G	0.233804	-0.00690863	0.0216598		rs281789	0.00359513	chr2:199946234:C:G	L1	EUR
chr2:199916014:T:C	0.0326873	0.0962818	0.0442554		rs35220450	0.0098733	chr2:199946234:C:G	L1	EUR
chr2:199921131:T:C	0.236145	-0.011734	0.0217247		rs13016447	0.00339587	chr2:199946234:C:G	L1	EUR
chr2:199922996:T:C	0.233764	-0.00730115	0.021671		rs281759	0.00387083	chr2:199946234:C:G	L1	EUR
chr2:199923081:A:G	0.233843	-0.00675425	0.0216676		rs281760	0.00372367	chr2:199946234:C:G	L1	EUR
chr2:199927775:G:T	0.233648	-0.007613	0.0216676		rs3098341	0.00395838	chr2:199946234:C:G	L1	EUR
chr2:199928158:C:T	0.23364	-0.00685512	0.0216605		rs971232	0.00388609	chr2:199946234:C:G	L1	EUR
chr2:199930147:C:T	0.234236	-0.00674435	0.0216431		rs281763	0.00691987	chr2:199946234:C:G	L1	EUR
chr2:199942131:G:A	0.228213	-0.012286	0.0221451		rs166846	0.00756066	chr2:199946234:C:G	L1	EUR
chr2:199944986:T:C	0.228066	-0.0112131	0.0221328		rs281769	0.00791076	chr2:199946234:C:G	L1	EUR
chr2:199947479:C:A	0.227801	-0.0109705	0.0221301		rs281771	0.00748334	chr2:199946234:C:G	L1	EUR
chr2:199949849:C:T	0.228121	-0.0117705	0.0221369		rs281774	0.00744425	chr2:199946234:C:G	L1	EUR
chr2:199951659:C:T	0.227351	-0.0110637	0.0220682		rs1658810	0.00809681	chr2:199946234:C:G	L1	EUR
chr2:199953535:T:C	0.201194	0.00336051	0.024959		rs4410273	0.00299252	chr2:199946234:C:G	L1	EUR
chr2:199954454:C:A	0.201171	0.00385204	0.0249838		rs4673611	0.0055362	chr2:199946234:C:G	L1	EUR
chr2:199955782:T:G	0.2007	0.00232685	0.0250157		rs281766	0.00308618	chr2:199946234:C:G	L1	EUR
chr2:199965270:G:A	0.198668	0.00369002	0.0249613		rs10178177	0.00727684	chr2:199946234:C:G	L1	EUR
chr2:199965414:G:T	0.200894	0.00414698	0.0249826		rs4263095	0.00701366	chr2:199946234:C:G	L1	EUR
chr2:199969559:T:G	0.203418	0.00374868	0.0247037		rs281776	0.00539206	chr2:199946234:C:G	L1	EUR
chr2:199973890:G:A	0.203422	0.00136442	0.0246762		rs11895190	0.00326185	chr2:199946234:C:G	L1	EUR
chr2:199981943:C:T	0.203591	0.00263167	0.0246849		rs281794	0.00279038	chr2:199946234:C:G	L1	EUR
chr2:199983267:G:A	0.203639	0.00172136	0.0246852		rs281793	0.00289267	chr2:199946234:C:G	L1	EUR
chr2:199995415:T:C	0.172392	0.0259162	0.0302856		rs6743396	0.00116584	chr2:199946234:C:G	L1	EUR
chr2:199996438:T:G	0.172427	0.0266976	0.0302791		rs6435040	0.00114502	chr2:199946234:C:G	L1	EUR
chr2:199998626:A:C	0.172384	0.0263215	0.0303026		rs4673634	0.00114384	chr2:199946234:C:G	L1	EUR
chr2:200002421:A:G	0.172243	0.0270028	0.0302848		rs6435041	0.00101605	chr2:199946234:C:G	L1	EUR
chr2:200017887:C:T	0.17187	0.0271725	0.0303121		rs2202922	0.00111263	chr2:199946234:C:G	L1	EUR
chr2:200019892:A:C	0.171864	0.0265436	0.0303352		rs3106089	0.00112239	chr2:199946234:C:G	L1	EUR
chr2:200036143:C:T	0.111344	0.018561	0.0249268		rs203769	0.00419794	chr2:199946234:C:G	L1	EUR
chr2:200037688:G:A	0.0730146	0.0237691	0.030291		rs203767	0.0025664	chr2:199946234:C:G	L1	EUR
chr2:200037949:T:C	0.138655	0.00602741	0.0228204		rs203766	0.00343628	chr2:199946234:C:G	L1	EUR
chr2:200038297:G:A	0.138557	0.00564296	0.0228297		rs203765	0.00343986	chr2:199946234:C:G	L1	EUR
chr2:200040413:C:A	0.0728129	0.0223656	0.0303464		rs203762	0.00422769	chr2:199946234:C:G	L1	EUR
chr2:200045624:C:A	0.0729982	0.0232593	0.0302997		rs12619136	0.00266176	chr2:199946234:C:G	L1	EUR
chr2:200045930:A:C	0.0730229	0.0223993	0.0303028		rs56225698	0.00251471	chr2:199946234:C:G	L1	EUR
chr2:200048730:C:T	0.0729343	0.0222235	0.0303121		rs78527234	0.002505	chr2:199946234:C:G	L1	EUR
chr2:200049020:C:T	0.0730217	0.0234149	0.0302933		rs74771155	0.00255173	chr2:199946234:C:G	L1	EUR
chr2:200049099:T:G	0.0730413	0.0227622	0.0302895		rs79156935	0.00253151	chr2:199946234:C:G	L1	EUR
chr2:200050993:T:C	0.0730479	0.0225647	0.0302888		rs79333757	0.00252118	chr2:199946234:C:G	L1	EUR
chr2:200051281:G:A	0.0730424	0.0225653	0.0302908		rs11688168	0.00258837	chr2:199946234:C:G	L1	EUR
chr2:200051507:T:C	0.0729049	0.0206969	0.0303232		rs11694236	0.00409334	chr2:199946234:C:G	L1	EUR
chr2:200051516:C:T	0.073065	0.022157	0.0302902		rs11688194	0.00427862	chr2:199946234:C:G	L1	EUR
chr2:200051680:C:T	0.0729919	0.0221171	0.0303101		rs34381014	0.0023778	chr2:199946234:C:G	L1	EUR
chr2:200055113:C:T	0.0730671	0.0221997	0.0302954		rs56285751	0.00237681	chr2:199946234:C:G	L1	EUR
chr2:200058358:A:G	0.0730571	0.0218797	0.0302965		rs11679658	0.00251686	chr2:199946234:C:G	L1	EUR
chr2:200064808:C:T	0.0753266	0.0198836	0.0298436		rs76568708	0.00251106	chr2:199946234:C:G	L1	EUR
chr2:200076644:T:C	0.0627937	0.0326617	0.0324233		rs74706215	0.00180324	chr2:199946234:C:G	L1	EUR
chr2:199850665:T:G	0.231573	-0.00973516	0.0216923		rs2949006	0.00317233	chr2:199960517:A:T	L1	EUR
chr2:199851396:C:A	0.260797	-0.00609839	0.0200721		rs796364	0.00262444	chr2:199960517:A:T	L1	EUR
chr2:199860750:T:C	0.0328767	0.0808744	0.0443846		rs71424239	0.00343099	chr2:199960517:A:T	L1	EUR
chr2:199863752:C:A	0.233579	-0.00902591	0.0217128		rs769948	0.00324144	chr2:199960517:A:T	L1	EUR
chr2:199864835:A:G	0.233722	-0.0101525	0.0217058		rs769949	0.00335368	chr2:199960517:A:T	L1	EUR
chr2:199865305:A:G	0.233553	-0.0106097	0.0217182		rs769950	0.00349551	chr2:199960517:A:T	L1	EUR
chr2:199869645:C:T	0.233494	-0.0110197	0.0217098		rs769952	0.00344029	chr2:199960517:A:T	L1	EUR
chr2:199876997:G:A	0.0328535	0.0808513	0.0443646		rs11694369	0.00485458	chr2:199960517:A:T	L1	EUR
chr2:199884843:A:G	0.234537	-0.00867444	0.0216232		rs281785	0.0049217	chr2:199960517:A:T	L1	EUR
chr2:199885721:C:T	0.23387	-0.00974319	0.0216833		rs188146	0.0023529	chr2:199960517:A:T	L1	EUR
chr2:199886859:G:A	0.233762	-0.0101712	0.0216909		rs281783	0.00244452	chr2:199960517:A:T	L1	EUR
chr2:199888950:G:A	0.234923	-0.00807272	0.021591		rs281782	0.00232068	chr2:199960517:A:T	L1	EUR
chr2:199889178:T:C	0.233915	-0.0096139	0.021687		rs166848	0.00231061	chr2:199960517:A:T	L1	EUR
chr2:199889670:A:C	0.233378	-0.00940719	0.0217184		rs281781	0.00514658	chr2:199960517:A:T	L1	EUR
chr2:199902789:C:T	0.233526	-0.00931916	0.0216835		rs1658807	0.00419108	chr2:199960517:A:T	L1	EUR
chr2:199903768:C:T	0.0290881	0.0775222	0.0475827		rs56155997	0.00897625	chr2:199960517:A:T	L1	EUR
chr2:199904816:T:G	0.233144	-0.00903767	0.0216792		rs1704186	0.004121	chr2:199960517:A:T	L1	EUR
chr2:199907997:T:C	0.23409	-0.0105154	0.0217372		rs281786	0.00454875	chr2:199960517:A:T	L1	EUR
chr2:199910402:T:C	0.0326707	0.091713	0.0443692		rs35594306	0.00568393	chr2:199960517:A:T	L1	EUR
chr2:199915975:T:G	0.233804	-0.00690863	0.0216598		rs281789	0.00363569	chr2:199960517:A:T	L1	EUR
chr2:199916014:T:C	0.0326873	0.0962818	0.0442554		rs35220450	0.00998302	chr2:199960517:A:T	L1	EUR
chr2:199921131:T:C	0.236145	-0.011734	0.0217247		rs13016447	0.00343362	chr2:199960517:A:T	L1	EUR
chr2:199922996:T:C	0.233764	-0.00730115	0.021671		rs281759	0.00391477	chr2:199960517:A:T	L1	EUR
chr2:199923081:A:G	0.233843	-0.00675425	0.0216676		rs281760	0.00376583	chr2:199960517:A:T	L1	EUR
chr2:199927775:G:T	0.233648	-0.007613	0.0216676		rs3098341	0.00400338	chr2:199960517:A:T	L1	EUR
chr2:199928158:C:T	0.23364	-0.00685512	0.0216605		rs971232	0.00393025	chr2:199960517:A:T	L1	EUR
chr2:199930147:C:T	0.234236	-0.00674435	0.0216431		rs281763	0.00698262	chr2:199960517:A:T	L1	EUR
chr2:199942131:G:A	0.228213	-0.012286	0.0221451		rs166846	0.00764913	chr2:199960517:A:T	L1	EUR
chr2:199944986:T:C	0.228066	-0.0112131	0.0221328		rs281769	0.00800388	chr2:199960517:A:T	L1	EUR
chr2:199947479:C:A	0.227801	-0.0109705	0.0221301		rs281771	0.00757103	chr2:199960517:A:T	L1	EUR
chr2:199949849:C:T	0.228121	-0.0117705	0.0221369		rs281774	0.00753132	chr2:199960517:A:T	L1	EUR
chr2:199951659:C:T	0.227351	-0.0110637	0.0220682		rs1658810	0.00818546	chr2:199960517:A:T	L1	EUR
chr2:199953535:T:C	0.201194	0.00336051	0.024959		rs4410273	0.0030255	chr2:199960517:A:T	L1	EUR
chr2:199954454:C:A	0.201171	0.00385204	0.0249838		rs4673611	0.00560085	chr2:199960517:A:T	L1	EUR
chr2:199955782:T:G	0.2007	0.00232685	0.0250157		rs281766	0.00312024	chr2:199960517:A:T	L1	EUR
chr2:199965270:G:A	0.198668	0.00369002	0.0249613		rs10178177	0.00736387	chr2:199960517:A:T	L1	EUR
chr2:199965414:G:T	0.200894	0.00414698	0.0249826		rs4263095	0.00709732	chr2:199960517:A:T	L1	EUR
chr2:199969559:T:G	0.203418	0.00374868	0.0247037		rs281776	0.00545488	chr2:199960517:A:T	L1	EUR
chr2:199973890:G:A	0.203422	0.00136442	0.0246762		rs11895190	0.003298	chr2:199960517:A:T	L1	EUR
chr2:199981943:C:T	0.203591	0.00263167	0.0246849		rs281794	0.0028209	chr2:199960517:A:T	L1	EUR
chr2:199983267:G:A	0.203639	0.00172136	0.0246852		rs281793	0.00292438	chr2:199960517:A:T	L1	EUR
chr2:199995415:T:C	0.172392	0.0259162	0.0302856		rs6743396	0.00112394	chr2:199960517:A:T	L1	EUR
chr2:199996438:T:G	0.172427	0.0266976	0.0302791		rs6435040	0.00110242	chr2:199960517:A:T	L1	EUR
chr2:199998626:A:C	0.172384	0.0263215	0.0303026		rs4673634	0.00110128	chr2:199960517:A:T	L1	EUR
chr2:200002421:A:G	0.172243	0.0270028	0.0302848		rs6435041	0.000978246	chr2:199960517:A:T	L1	EUR
chr2:200017887:C:T	0.17187	0.0271725	0.0303121		rs2202922	0.00107124	chr2:199960517:A:T	L1	EUR
chr2:200019892:A:C	0.171864	0.0265436	0.0303352		rs3106089	0.00108063	chr2:199960517:A:T	L1	EUR
chr2:200036143:C:T	0.111344	0.018561	0.0249268		rs203769	0.00403964	chr2:199960517:A:T	L1	EUR
chr2:200037688:G:A	0.0730146	0.0237691	0.030291		rs203767	0.00246955	chr2:199960517:A:T	L1	EUR
chr2:200037949:T:C	0.138655	0.00602741	0.0228204		rs203766	0.00330748	chr2:199960517:A:T	L1	EUR
chr2:200038297:G:A	0.138557	0.00564296	0.0228297		rs203765	0.00331095	chr2:199960517:A:T	L1	EUR
chr2:200040413:C:A	0.0728129	0.0223656	0.0303464		rs203762	0.00406827	chr2:199960517:A:T	L1	EUR
chr2:200045624:C:A	0.0729982	0.0232593	0.0302997		rs12619136	0.00256132	chr2:199960517:A:T	L1	EUR
chr2:200045930:A:C	0.0730229	0.0223993	0.0303028		rs56225698	0.00241984	chr2:199960517:A:T	L1	EUR
chr2:200048730:C:T	0.0729343	0.0222235	0.0303121		rs78527234	0.0024105	chr2:199960517:A:T	L1	EUR
chr2:200049020:C:T	0.0730217	0.0234149	0.0302933		rs74771155	0.00245543	chr2:199960517:A:T	L1	EUR
chr2:200049099:T:G	0.0730413	0.0227622	0.0302895		rs79156935	0.00243599	chr2:199960517:A:T	L1	EUR
chr2:200050993:T:C	0.0730479	0.0225647	0.0302888		rs79333757	0.00242606	chr2:199960517:A:T	L1	EUR
chr2:200051281:G:A	0.0730424	0.0225653	0.0302908		rs11688168	0.00249072	chr2:199960517:A:T	L1	EUR
chr2:200051507:T:C	0.0729049	0.0206969	0.0303232		rs11694236	0.00393906	chr2:199960517:A:T	L1	EUR
chr2:200051516:C:T	0.073065	0.022157	0.0302902		rs11688194	0.00411729	chr2:199960517:A:T	L1	EUR
chr2:200051680:C:T	0.0729919	0.0221171	0.0303101		rs34381014	0.0022881	chr2:199960517:A:T	L1	EUR
chr2:200055113:C:T	0.0730671	0.0221997	0.0302954		rs56285751	0.00228715	chr2:199960517:A:T	L1	EUR
chr2:200058358:A:G	0.0730571	0.0218797	0.0302965		rs11679658	0.00242192	chr2:199960517:A:T	L1	EUR
chr2:200064808:C:T	0.0753266	0.0198836	0.0298436		rs76568708	0.00241639	chr2:199960517:A:T	L1	EUR
chr2:200076644:T:C	0.0627937	0.0326617	0.0324233		rs74706215	0.00173616	chr2:199960517:A:T	L1	EUR
chr2:199850665:T:G	0.231573	-0.00973516	0.0216923		rs2949006	0.00320261	chr2:199965270:G:A	L1	EUR
chr2:199851396:C:A	0.260797	-0.00609839	0.0200721		rs796364	0.00262401	chr2:199965270:G:A	L1	EUR
chr2:199860750:T:C	0.0328767	0.0808744	0.0443846		rs71424239	0.00338093	chr2:199965270:G:A	L1	EUR
chr2:199863752:C:A	0.233579	-0.00902591	0.0217128		rs769948	0.00324292	chr2:199965270:G:A	L1	EUR
chr2:199864835:A:G	0.233722	-0.0101525	0.0217058		rs769949	0.00335483	chr2:199965270:G:A	L1	EUR
chr2:199865305:A:G	0.233553	-0.0106097	0.0217182		rs769950	0.00349644	chr2:199965270:G:A	L1	EUR
chr2:199869645:C:T	0.233494	-0.0110197	0.0217098		rs769952	0.00345161	chr2:199965270:G:A	L1	EUR
chr2:199876997:G:A	0.0328535	0.0808513	0.0443646		rs11694369	0.00479623	chr2:199965270:G:A	L1	EUR
chr2:199884843:A:G	0.234537	-0.00867444	0.0216232		rs281785	0.00493692	chr2:199965270:G:A	L1	EUR
chr2:199885721:C:T	0.23387	-0.00974319	0.0216833		rs188146	0.00236177	chr2:199965270:G:A	L1	EUR
chr2:199886859:G:A	0.233762	-0.0101712	0.0216909		rs281783	0.00245357	chr2:199965270:G:A	L1	EUR
chr2:199888950:G:A	0.234923	-0.00807272	0.021591		rs281782	0.00232973	chr2:199965270:G:A	L1	EUR
chr2:199889178:T:C	0.233915	-0.0096139	0.021687		rs166848	0.00231938	chr2:199965270:G:A	L1	EUR
chr2:199889670:A:C	0.233378	-0.00940719	0.0217184		rs281781	0.00516196	chr2:199965270:G:A	L1	EUR
chr2:199902789:C:T	0.233526	-0.00931916	0.0216835		rs1658807	0.00420452	chr2:199965270:G:A	L1	EUR
chr2:199903768:C:T	0.0290881	0.0775222	0.0475827		rs56155997	0.00886284	chr2:199965270:G:A	L1	EUR
chr2:199904816:T:G	0.233144	-0.00903767	0.0216792		rs1704186	0.00413435	chr2:199965270:G:A	L1	EUR
chr2:199907997:T:C	0.23409	-0.0105154	0.0217372		rs281786	0.00456256	chr2:199965270:G:A	L1	EUR
chr2:199910402:T:C	0.0326707	0.091713	0.0443692		rs35594306	0.00561342	chr2:199965270:G:A	L1	EUR
chr2:199915975:T:G	0.233804	-0.00690863	0.0216598		rs281789	0.00364848	chr2:199965270:G:A	L1	EUR
chr2:199916014:T:C	0.0326873	0.0962818	0.0442554		rs35220450	0.00985098	chr2:199965270:G:A	L1	EUR
chr2:199921131:T:C	0.236145	-0.011734	0.0217247		rs13016447	0.00344475	chr2:199965270:G:A	L1	EUR
chr2:199922996:T:C	0.233764	-0.00730115	0.021671		rs281759	0.00392813	chr2:199965270:G:A	L1	EUR
chr2:199923081:A:G	0.233843	-0.00675425	0.0216676		rs281760	0.00377897	chr2:199965270:G:A	L1	EUR
chr2:199927775:G:T	0.233648	-0.007613	0.0216676		rs3098341	0.00401686	chr2:199965270:G:A	L1	EUR
chr2:199928158:C:T	0.23364	-0.00685512	0.0216605		rs971232	0.00394378	chr2:199965270:G:A	L1	EUR
chr2:199930147:C:T	0.234236	-0.00674435	0.0216431		rs281763	0.00702256	chr2:199965270:G:A	L1	EUR
chr2:199942131:G:A	0.228213	-0.012286	0.0221451		rs166846	0.00767931	chr2:199965270:G:A	L1	EUR
chr2:199944986:T:C	0.228066	-0.0112131	0.0221328		rs281769	0.00803568	chr2:199965270:G:A	L1	EUR
chr2:199947479:C:A	0.227801	-0.0109705	0.0221301		rs281771	0.00760165	chr2:199965270:G:A	L1	EUR
chr2:199949849:C:T	0.228121	-0.0117705	0.0221369		rs281774	0.00756141	chr2:199965270:G:A	L1	EUR
chr2:199951659:C:T	0.227351	-0.0110637	0.0220682		rs1658810	0.00818077	chr2:199965270:G:A	L1	EUR
chr2:199953535:T:C	0.201194	0.00336051	0.024959		rs4410273	0.00304259	chr2:199965270:G:A	L1	EUR
chr2:199954454:C:A	0.201171	0.00385204	0.0249838		rs4673611	0.00562921	chr2:199965270:G:A	L1	EUR
chr2:199955782:T:G	0.2007	0.00232685	0.0250157		rs281766	0.00313759	chr2:199965270:G:A	L1	EUR
chr2:199965270:G:A	0.198668	0.00369002	0.0249613		rs10178177	0.00739915	chr2:199965270:G:A	L1	EUR
chr2:199965414:G:T	0.200894	0.00414698	0.0249826		rs4263095	0.00713171	chr2:199965270:G:A	L1	EUR
chr2:199969559:T:G	0.203418	0.00374868	0.0247037		rs281776	0.00548272	chr2:199965270:G:A	L1	EUR
chr2:199973890:G:A	0.203422	0.00136442	0.0246762		rs11895190	0.00331606	chr2:199965270:G:A	L1	EUR
chr2:199981943:C:T	0.203591	0.00263167	0.0246849		rs281794	0.00283697	chr2:199965270:G:A	L1	EUR
chr2:199983267:G:A	0.203639	0.00172136	0.0246852		rs281793	0.0029408	chr2:199965270:G:A	L1	EUR
chr2:199995415:T:C	0.172392	0.0259162	0.0302856		rs6743396	0.00111809	chr2:199965270:G:A	L1	EUR
chr2:199996438:T:G	0.172427	0.0266976	0.0302791		rs6435040	0.00109751	chr2:199965270:G:A	L1	EUR
chr2:199998626:A:C	0.172384	0.0263215	0.0303026		rs4673634	0.00109636	chr2:199965270:G:A	L1	EUR
chr2:200002421:A:G	0.172243	0.0270028	0.0302848		rs6435041	0.000974043	chr2:199965270:G:A	L1	EUR
chr2:200017887:C:T	0.17187	0.0271725	0.0303121		rs2202922	0.00106652	chr2:199965270:G:A	L1	EUR
chr2:200019892:A:C	0.171864	0.0265436	0.0303352		rs3106089	0.00107583	chr2:199965270:G:A	L1	EUR
chr2:200036143:C:T	0.111344	0.018561	0.0249268		rs203769	0.00400823	chr2:199965270:G:A	L1	EUR
chr2:200037688:G:A	0.0730146	0.0237691	0.030291		rs203767	0.00245153	chr2:199965270:G:A	L1	EUR
chr2:200037949:T:C	0.138655	0.00602741	0.0228204		rs203766	0.00328531	chr2:199965270:G:A	L1	EUR
chr2:200038297:G:A	0.138557	0.00564296	0.0228297		rs203765	0.00328884	chr2:199965270:G:A	L1	EUR
chr2:200040413:C:A	0.0728129	0.0223656	0.0303464		rs203762	0.00403625	chr2:199965270:G:A	L1	EUR
chr2:200045624:C:A	0.0729982	0.0232593	0.0302997		rs12619136	0.00254256	chr2:199965270:G:A	L1	EUR
chr2:200045930:A:C	0.0730229	0.0223993	0.0303028		rs56225698	0.00240237	chr2:199965270:G:A	L1	EUR
chr2:200048730:C:T	0.0729343	0.0222235	0.0303121		rs78527234	0.00239312	chr2:199965270:G:A	L1	EUR
chr2:200049020:C:T	0.0730217	0.0234149	0.0302933		rs74771155	0.00243756	chr2:199965270:G:A	L1	EUR
chr2:200049099:T:G	0.0730413	0.0227622	0.0302895		rs79156935	0.00241835	chr2:199965270:G:A	L1	EUR
chr2:200050993:T:C	0.0730479	0.0225647	0.0302888		rs79333757	0.00240852	chr2:199965270:G:A	L1	EUR
chr2:200051281:G:A	0.0730424	0.0225653	0.0302908		rs11688168	0.00247263	chr2:199965270:G:A	L1	EUR
chr2:200051507:T:C	0.0729049	0.0206969	0.0303232		rs11694236	0.00390845	chr2:199965270:G:A	L1	EUR
chr2:200051516:C:T	0.073065	0.022157	0.0302902		rs11688194	0.00408484	chr2:199965270:G:A	L1	EUR
chr2:200051680:C:T	0.0729919	0.0221171	0.0303101		rs34381014	0.00227176	chr2:199965270:G:A	L1	EUR
chr2:200055113:C:T	0.0730671	0.0221997	0.0302954		rs56285751	0.00227081	chr2:199965270:G:A	L1	EUR
chr2:200058358:A:G	0.0730571	0.0218797	0.0302965		rs11679658	0.00240447	chr2:199965270:G:A	L1	EUR
chr2:200064808:C:T	0.0753266	0.0198836	0.0298436		rs76568708	0.00239915	chr2:199965270:G:A	L1	EUR
chr2:200076644:T:C	0.0627937	0.0326617	0.0324233		rs74706215	0.00172547	chr2:199965270:G:A	L1	EUR
chr2:200101614:A:G	0.0341749	0.0627927	0.0438763		rs11691873	0.0381657	chr2:200335108:T:C	L1	EUR
chr2:200104182:G:A	0.0346048	0.0642891	0.0436333		rs10931887	0.0433129	chr2:200335108:T:C	L1	EUR
chr2:200114342:T:C	0.0341764	0.0624457	0.0438593		rs145363923	0.0392498	chr2:200335108:T:C	L1	EUR
chr2:200114365:G:A	0.0341821	0.0627021	0.0438566		rs112403441	0.0383874	chr2:200335108:T:C	L1	EUR
chr2:200124893:A:G	0.0347832	0.0690964	0.0434435		rs11690371	0.0284399	chr2:200335108:T:C	L1	EUR
chr2:200140386:A:C	0.0381651	0.0509483	0.0416107		rs74724807	0.0172267	chr2:200335108:T:C	L1	EUR
chr2:200141009:G:A	0.0381844	0.0506016	0.0416056		rs74266489	0.0164043	chr2:200335108:T:C	L1	EUR
chr2:200141272:A:C	0.0381765	0.0505441	0.0416094		rs74266490	0.0165421	chr2:200335108:T:C	L1	EUR
chr2:200141524:T:C	0.038178	0.0506792	0.0416076		rs115717210	0.0159096	chr2:200335108:T:C	L1	EUR
chr2:200144303:C:T	0.0381741	0.0505381	0.0416095		rs11684895	0.0102006	chr2:200335108:T:C	L1	EUR
chr2:200144413:C:T	0.0381756	0.0504761	0.0416096		rs11684942	0.0101824	chr2:200335108:T:C	L1	EUR
chr2:200176258:C:T	0.0299044	0.0918445	0.046729		rs11679676	0.0139509	chr2:200335108:T:C	L1	EUR
chr2:200192720:C:T	0.0355098	0.0658953	0.0429		rs79053279	0.00528115	chr2:200335108:T:C	L1	EUR
chr2:200203961:C:A	0.0353378	0.0683853	0.0429655		rs74993507	0.00570114	chr2:200335108:T:C	L1	EUR
chr2:200204192:A:G	0.0353366	0.0676353	0.0429613		rs143911669	0.0055278	chr2:200335108:T:C	L1	EUR
chr2:200206248:C:T	0.0353374	0.0676794	0.0429609		rs149828043	0.00550631	chr2:200335108:T:C	L1	EUR
chr2:200206672:A:G	0.035329	0.0680146	0.0429663		rs12621336	0.0056158	chr2:200335108:T:C	L1	EUR
chr2:200214098:A:C	0.0412624	0.067518	0.0398288		rs10445792	0.00537605	chr2:200335108:T:C	L1	EUR
chr2:200231016:G:A	0.0275921	0.0772868	0.0485908		rs78988795	0.0568345	chr2:200335108:T:C	L1	EUR
chr2:200235238:A:G	0.0401686	0.0773234	0.0397991		rs11689664	0.00708955	chr2:200335108:T:C	L1	EUR
chr2:200237177:G:T	0.0367089	0.0817877	0.0417511		rs10931889	0.00701171	chr2:200335108:T:C	L1	EUR
chr2:200237332:G:A	0.0367125	0.0822998	0.0417554		rs10931890	0.00726846	chr2:200335108:T:C	L1	EUR
chr2:200241011:G:T	0.036719	0.0821901	0.0417587		rs78037592	0.0120333	chr2:200335108:T:C	L1	EUR
chr2:200252130:A:G	0.0253885	0.0744364	0.0506781		rs77089299	0.0179515	chr2:200335108:T:C	L1	EUR
chr2:200278686:T:C	0.0396355	0.0597953	0.0403028		rs11688415	0.00934925	chr2:200335108:T:C	L1	EUR
chr2:200281676:G:A	0.0396249	0.0598311	0.0403083		rs11687313	0.00903579	chr2:200335108:T:C	L1	EUR
chr2:212537981:A:G	0.344632	0.0160716	0.0171847		rs7607363	0.032627	chr2:212537917:G:C	L1	EUR
chr2:212539248:G:A	0.344815	0.0160032	0.0171909		rs6735626	0.034369	chr2:212537917:G:C	L1	EUR
chr2:212539665:T:C	0.341467	0.0156871	0.0171905		rs7355673	0.0300425	chr2:212537917:G:C	L1	EUR
chr2:212540110:T:C	0.343602	0.0160187	0.0172128		rs10182996	0.0331372	chr2:212537917:G:C	L1	EUR
chr2:212540169:A:G	0.343571	0.0158797	0.0172126		rs6710653	0.0323865	chr2:212537917:G:C	L1	EUR
chr2:212540552:C:A	0.343456	0.0166145	0.017209		rs2128321	0.033953	chr2:212537917:G:C	L1	EUR
chr2:212542237:G:A	0.383131	0.00968573	0.0164432		rs7596285	0.0136336	chr2:212537917:G:C	L1	EUR
chr2:212543058:T:G	0.343704	0.0157291	0.0171833		rs10192988	0.0328311	chr2:212537917:G:C	L1	EUR
chr2:212543251:G:A	0.382788	0.0095835	0.0164406		rs10180824	0.0138821	chr2:212537917:G:C	L1	EUR
chr2:212543396:C:T	0.382795	0.00905003	0.0164399		rs6751692	0.0119957	chr2:212537917:G:C	L1	EUR
chr2:212544613:A:G	0.343263	0.0152002	0.0171291		rs10207878	0.0154569	chr2:212537917:G:C	L1	EUR
chr2:212544995:G:A	0.455748	0.0203185	0.0157673		rs7607373	0.0154258	chr2:212537917:G:C	L1	EUR
chr2:212545341:G:A	0.294321	-0.000809691	0.0187804		rs6435711	0.00864356	chr2:212537917:G:C	L1	EUR
chr2:224469387:T:C	0.176017	-0.0391493	0.0204326		rs11681451	0.014238	chr2:224512857:C:G	L1	AFR_EUR
chr2:224470254:T:C	0.212115	-0.0206508	0.0190369		rs12470077	0.00261805	chr2:224512857:C:G	L1	AFR_EUR
chr2:224476833:G:A	0.172966	-0.0362882	0.0206151		rs72972361	0.0122757	chr2:224512857:C:G	L1	AFR_EUR
chr2:224482996:A:C	0.175981	-0.0413752	0.0204846		rs2047134	0.0345873	chr2:224512857:C:G	L1	AFR_EUR
chr2:224494383:G:A	0.172955	-0.038671	0.0206694		rs3845840	0.0285971	chr2:224512857:C:G	L1	AFR_EUR
chr2:224500918:C:A	0.210254	-0.0213155	0.0191244		rs4674916	0.00525664	chr2:224512857:C:G	L1	AFR_EUR
chr2:224507845:A:G	0.173109	-0.0392389	0.0206994		rs72972378	0.0234178	chr2:224512857:C:G	L1	AFR_EUR
chr2:224526500:C:T	0.171417	-0.0222409	0.0212056		rs11685253	0.00647886	chr2:224512857:C:G	L1	AFR_EUR
chr2:224528456:C:T	0.177212	-0.0403557	0.0205281		rs11688397	0.0170416	chr2:224512857:C:G	L1	AFR_EUR
chr2:224535147:G:A	0.128365	-0.0569748	0.0236359		rs17480230	0.0545549	chr2:224512857:C:G	L1	AFR_EUR
chr2:224539951:T:C	0.174986	-0.0394288	0.0206259		rs72972401	0.0122282	chr2:224512857:C:G	L1	AFR_EUR
chr2:224543713:G:A	0.176958	-0.0401953	0.0205363		rs72974203	0.021825	chr2:224512857:C:G	L1	AFR_EUR
chr2:224543751:C:T	0.123935	-0.0569262	0.0239931		rs72974205	0.0398484	chr2:224512857:C:G	L1	AFR_EUR
chr2:224548303:G:A	0.175074	-0.0390238	0.0206158		rs16866045	0.0195931	chr2:224512857:C:G	L1	AFR_EUR
chr2:224559426:C:T	0.175385	-0.0407031	0.0206544		rs72974222	0.0252038	chr2:224512857:C:G	L1	AFR_EUR
chr2:224567753:C:A	0.124045	-0.0574023	0.0240096		rs72974238	0.0758618	chr2:224512857:C:G	L1	AFR_EUR
chr2:224569728:A:G	0.175225	-0.039276	0.0206163		rs10498163	0.0216535	chr2:224512857:C:G	L1	AFR_EUR
chr2:224577415:A:G	0.124196	-0.0562818	0.0239855		rs80236857	0.039722	chr2:224512857:C:G	L1	AFR_EUR
chr2:224582227:A:G	0.123952	-0.0565068	0.0240015		rs72974260	0.039127	chr2:224512857:C:G	L1	AFR_EUR
chr2:224582654:C:T	0.212787	-0.0207229	0.0190935		rs72974263	0.00351465	chr2:224512857:C:G	L1	AFR_EUR
chr2:224589492:T:C	0.175565	-0.0398102	0.0206047		rs72974267	0.0259974	chr2:224512857:C:G	L1	AFR_EUR
chr2:224590190:C:T	0.0949648	-0.0322947	0.0269428		rs72974269	0.0145228	chr2:224512857:C:G	L1	AFR_EUR
